## Supplementary Appendix 6 for "IL10RB as a key regulator of COVID-19 host susceptibility and severity" (part 25 of 40)

### Sheet: Heart. atrial appendage (GTEx) (continued)
	gene	gene_name	zscore	effect_size	pvalue	var_g	pred_perf_r2	pred_perf_pval	pred_perf_qval	n_snps_used	n_snps_in_cov	n_snps_in_model	gwas	tissue	method	gwas_fdr	Tissue.keyword	fdr_all
159	ENSG00000023909	GCLM	-2.12884	-0.182833	0.0332674	0.0438777	0.115825	1.64896e-07	1.1806e-06	17	20	20	B2	Heart. atrial appendage (GTEx)	EpiXcan	0.989722	heart_atrial_appendage	0.999981
160	ENSG00000197467	COL13A1	2.12533	0.198401	0.0335588	0.0460402	0.0946399	2.9846e-06	1.81482e-05	38	48	48	B2	Heart. atrial appendage (GTEx)	EpiXcan	0.989722	heart_atrial_appendage	0.999981
161	ENSG00000171700	RGS19	2.1235	0.284721	0.0337122	0.0188208	0.0312958	0.00868882	0.0298152	4	4	4	B2	Heart. atrial appendage (GTEx)	EpiXcan	0.989722	heart_atrial_appendage	0.999981
162	ENSG00000002016	RAD52	-2.11824	-0.118156	0.0341545	0.121943	0.179569	3.52814e-11	3.91425e-10	23	29	29	B2	Heart. atrial appendage (GTEx)	EpiXcan	0.989722	heart_atrial_appendage	0.999981
163	ENSG00000106392	C1GALT1	2.1126	0.144104	0.0346353	0.0746827	0.219424	8.54435e-14	1.226e-12	21	31	31	B2	Heart. atrial appendage (GTEx)	EpiXcan	0.989722	heart_atrial_appendage	0.999981
164	ENSG00000181195	PENK	2.11242	0.0845224	0.03465	0.174333	0.345446	3.47194e-23	1.098e-21	27	34	34	B2	Heart. atrial appendage (GTEx)	EpiXcan	0.989722	heart_atrial_appendage	0.999981
165	ENSG00000166275	BORCS7	-2.11052	-0.0716107	0.034814	0.212988	0.358735	6.10812e-26	2.31579e-24	36	43	43	B2	Heart. atrial appendage (GTEx)	EpiXcan	0.989722	heart_atrial_appendage	0.999981
166	ENSG00000267023	LRRC37A16P	-2.10947	-0.137687	0.0349037	0.133027	0.0609279	0.000147651	0.000683532	72	93	93	B2	Heart. atrial appendage (GTEx)	EpiXcan	0.989722	heart_atrial_appendage	0.999981
167	ENSG00000215251	FASTKD5	2.10276	0.186148	0.0354867	0.048009	0.115938	8.51403e-08	6.32897e-07	39	56	56	B2	Heart. atrial appendage (GTEx)	EpiXcan	0.989722	heart_atrial_appendage	0.999981
168	ENSG00000148396	SEC16A	2.10081	0.340942	0.0356573	0.0110098	0.0564638	0.00037726	0.00162982	18	23	23	B2	Heart. atrial appendage (GTEx)	EpiXcan	0.989722	heart_atrial_appendage	0.999981
169	ENSG00000125912	NCLN	2.1004	0.275156	0.035694	0.0231578	0.135249	7.907e-09	6.78227e-08	7	10	10	B2	Heart. atrial appendage (GTEx)	EpiXcan	0.989722	heart_atrial_appendage	0.999981
170	ENSG00000125510	OPRL1	2.09824	0.166321	0.0358835	0.0533595	0.153683	9.35597e-10	9.01885e-09	6	6	6	B2	Heart. atrial appendage (GTEx)	EpiXcan	0.989722	heart_atrial_appendage	0.999981
171	ENSG00000136925	TSTD2	-2.09777	-0.337963	0.0359254	0.0132432	0.0187799	0.043838	0.130613	11	14	14	B2	Heart. atrial appendage (GTEx)	EpiXcan	0.989722	heart_atrial_appendage	0.999981
172	ENSG00000119938	PPP1R3C	-2.09773	-0.29132	0.0359291	0.0170205	0.0153608	0.0680168	0.193563	8	9	9	B2	Heart. atrial appendage (GTEx)	EpiXcan	0.989722	heart_atrial_appendage	0.999981
173	ENSG00000162517	PEF1	-2.09723	-0.311969	0.0359735	0.0112126	0.0477327	0.000809732	0.00329978	3	7	7	B2	Heart. atrial appendage (GTEx)	EpiXcan	0.989722	heart_atrial_appendage	0.999981
174	ENSG00000138600	SPPL2A	2.09632	0.129904	0.0360539	0.108935	0.163676	3.22946e-10	3.27393e-09	51	62	62	B2	Heart. atrial appendage (GTEx)	EpiXcan	0.989722	heart_atrial_appendage	0.999981
175	ENSG00000106829	TLE4	2.09579	0.165006	0.0361008	0.0558231	0.0150187	0.0684583	0.1947	46	53	53	B2	Heart. atrial appendage (GTEx)	EpiXcan	0.989722	heart_atrial_appendage	0.999981
176	ENSG00000170906	NDUFA3	2.09317	0.0906128	0.0363336	0.26664	0.175704	3.99842e-11	4.4115e-10	94	149	149	B2	Heart. atrial appendage (GTEx)	EpiXcan	0.989722	heart_atrial_appendage	0.999981
177	ENSG00000158669	GPAT4	-2.09271	-0.295148	0.0363753	0.0187909	0.0227173	0.0252206	0.0791644	16	17	17	B2	Heart. atrial appendage (GTEx)	EpiXcan	0.989722	heart_atrial_appendage	0.999981
178	ENSG00000060138	YBX3	2.09215	0.140066	0.0364251	0.0508306	0.0579755	0.000295172	0.00129775	27	32	32	B2	Heart. atrial appendage (GTEx)	EpiXcan	0.989722	heart_atrial_appendage	0.999981
179	ENSG00000188004	SNHG28	-2.09185	-0.171161	0.0364518	0.0448796	0.300111	1.53493e-19	3.6103e-18	44	66	66	B2	Heart. atrial appendage (GTEx)	EpiXcan	0.989722	heart_atrial_appendage	0.999981
180	ENSG00000133657	ATP13A3	2.09109	0.558389	0.03652	0.0036494	0.100514	1.43651e-06	9.13074e-06	1	2	2	B2	Heart. atrial appendage (GTEx)	EpiXcan	0.989722	heart_atrial_appendage	0.999981
181	ENSG00000183889	AC138969.1	-2.08115	-0.221142	0.0374203	0.0417913	0.101464	5.04044e-07	3.39671e-06	10	13	13	B2	Heart. atrial appendage (GTEx)	EpiXcan	0.989722	heart_atrial_appendage	0.999981
182	ENSG00000115825	PRKD3	-2.07977	-0.135364	0.0375462	0.0818538	0.201602	8.01261e-13	1.04373e-11	30	39	39	B2	Heart. atrial appendage (GTEx)	EpiXcan	0.989722	heart_atrial_appendage	0.999981
183	ENSG00000170846	AC093323.1	-2.07617	-0.294429	0.0378787	0.0159459	0.173621	5.72422e-11	6.23205e-10	10	13	13	B2	Heart. atrial appendage (GTEx)	EpiXcan	0.989722	heart_atrial_appendage	0.999981
184	ENSG00000178719	GRINA	2.07543	0.521155	0.0379467	0.00633088	0.0429154	0.00171521	0.00662318	10	13	13	B2	Heart. atrial appendage (GTEx)	EpiXcan	0.989722	heart_atrial_appendage	0.999981
185	ENSG00000076662	ICAM3	2.07493	0.176856	0.0379932	0.0404585	0.0665413	0.000105055	0.000498886	27	33	33	B2	Heart. atrial appendage (GTEx)	EpiXcan	0.989722	heart_atrial_appendage	0.999981
186	ENSG00000133065	SLC41A1	-2.07368	-0.169528	0.038109	0.0404595	0.122077	5.00567e-08	3.83512e-07	9	10	10	B2	Heart. atrial appendage (GTEx)	EpiXcan	0.989722	heart_atrial_appendage	0.999981
187	ENSG00000160323	ADAMTS13	2.0717	0.17777	0.038293	0.053368	0.215654	8.11192e-14	1.16755e-12	37	41	41	B2	Heart. atrial appendage (GTEx)	EpiXcan	0.989722	heart_atrial_appendage	0.999981
188	ENSG00000054282	SDCCAG8	2.07075	0.188744	0.0383825	0.0367659	0.094597	1.75122e-06	1.1021e-05	18	22	22	B2	Heart. atrial appendage (GTEx)	EpiXcan	0.989722	heart_atrial_appendage	0.999981
189	ENSG00000196735	HLA-DQA1	2.07044	0.201062	0.038411	0.032419	0.194115	1.44337e-12	1.83237e-11	22	32	32	B2	Heart. atrial appendage (GTEx)	EpiXcan	0.989722	heart_atrial_appendage	0.999981
190	ENSG00000173653	RCE1	-2.06975	-0.380679	0.038476	0.0115894	0.0288768	0.0112165	0.0378481	9	18	18	B2	Heart. atrial appendage (GTEx)	EpiXcan	0.989722	heart_atrial_appendage	0.999981
191	ENSG00000226688	ENTPD1-AS1	2.06625	0.271039	0.0388051	0.0224262	0.0202002	0.0335471	0.102508	19	25	25	B2	Heart. atrial appendage (GTEx)	EpiXcan	0.989722	heart_atrial_appendage	0.999981
192	ENSG00000072682	P4HA2	-2.0653	-0.340236	0.0388949	0.0118815	0.0109947	0.124093	0.326449	5	6	6	B2	Heart. atrial appendage (GTEx)	EpiXcan	0.989722	heart_atrial_appendage	0.999981
193	ENSG00000205560	CPT1B	-2.06482	-0.261964	0.03894	0.0201315	0.0447198	0.00153879	0.00598655	10	11	11	B2	Heart. atrial appendage (GTEx)	EpiXcan	0.989722	heart_atrial_appendage	0.999981
194	ENSG00000182141	ZNF708	-2.06313	-0.320549	0.0391002	0.0149848	0.0220006	0.0263048	0.0821988	13	19	19	B2	Heart. atrial appendage (GTEx)	EpiXcan	0.989722	heart_atrial_appendage	0.999981
195	ENSG00000155256	ZFYVE27	2.05996	0.114502	0.0394019	0.107364	0.260209	1.48113e-16	2.69105e-15	18	23	23	B2	Heart. atrial appendage (GTEx)	EpiXcan	0.989722	heart_atrial_appendage	0.999981
196	ENSG00000100890	KIAA0391	-2.05712	-0.288424	0.0396749	0.0140276	0.061328	0.000206442	0.000933156	25	30	30	B2	Heart. atrial appendage (GTEx)	EpiXcan	0.989722	heart_atrial_appendage	0.999981
197	ENSG00000183688	RFLNB	2.05597	0.186421	0.0397858	0.0450658	0.0902665	3.84108e-06	2.28764e-05	16	22	22	B2	Heart. atrial appendage (GTEx)	EpiXcan	0.989722	heart_atrial_appendage	0.999981
198	ENSG00000225194	LINC00092	-2.05322	-0.255093	0.040051	0.0229859	0.0205998	0.0333184	0.101974	16	17	17	B2	Heart. atrial appendage (GTEx)	EpiXcan	0.989722	heart_atrial_appendage	0.999981
199	ENSG00000003147	ICA1	-2.05116	-0.15565	0.0402515	0.0594801	0.0674756	6.63033e-05	0.000326384	32	41	41	B2	Heart. atrial appendage (GTEx)	EpiXcan	0.989722	heart_atrial_appendage	0.999981
200	ENSG00000090263	MRPS33	-2.05094	-0.194383	0.0402731	0.0410668	0.0817238	1.46742e-05	8.03808e-05	14	22	22	B2	Heart. atrial appendage (GTEx)	EpiXcan	0.989722	heart_atrial_appendage	0.999981
201	ENSG00000273033	LINC02035	-2.05054	-0.317996	0.040312	0.0108546	0.023123	0.0239418	0.0755573	52	57	57	B2	Heart. atrial appendage (GTEx)	EpiXcan	0.989722	heart_atrial_appendage	0.999981
202	ENSG00000042317	SPATA7	2.05012	0.103347	0.0403523	0.109473	0.0663341	0.000104943	0.000498523	77	90	90	B2	Heart. atrial appendage (GTEx)	EpiXcan	0.989722	heart_atrial_appendage	0.999981
203	ENSG00000168765	GSTM4	2.04998	0.173979	0.0403661	0.0335545	0.147981	2.80479e-09	2.568e-08	27	29	29	B2	Heart. atrial appendage (GTEx)	EpiXcan	0.989722	heart_atrial_appendage	0.999981
204	ENSG00000170802	FOXN2	2.04823	0.168733	0.0405373	0.0382563	0.278088	5.53488e-18	1.15056e-16	10	14	14	B2	Heart. atrial appendage (GTEx)	EpiXcan	0.989722	heart_atrial_appendage	0.999981
205	ENSG00000204789	ZNF204P	2.04406	0.127861	0.0409473	0.0621412	0.165938	4.77951e-11	5.23613e-10	11	14	14	B2	Heart. atrial appendage (GTEx)	EpiXcan	0.989722	heart_atrial_appendage	0.999981
206	ENSG00000187079	TEAD1	-2.0439	-0.257419	0.0409633	0.0242093	0.017754	0.0455073	0.135123	24	29	29	B2	Heart. atrial appendage (GTEx)	EpiXcan	0.989722	heart_atrial_appendage	0.999981
207	ENSG00000152492	CCDC50	2.04299	0.22318	0.0410539	0.0266558	0.0865528	6.34652e-06	3.65533e-05	7	10	10	B2	Heart. atrial appendage (GTEx)	EpiXcan	0.989722	heart_atrial_appendage	0.999981
208	ENSG00000164733	CTSB	2.0401	0.106734	0.0413404	0.105621	0.190028	4.53704e-12	5.53868e-11	21	30	30	B2	Heart. atrial appendage (GTEx)	EpiXcan	0.989722	heart_atrial_appendage	0.999981
209	ENSG00000166938	DIS3L	-2.03586	-0.478258	0.0417648	0.00526296	0.229209	1.26985e-14	1.93943e-13	15	18	18	B2	Heart. atrial appendage (GTEx)	EpiXcan	0.989722	heart_atrial_appendage	0.999981
210	ENSG00000056558	TRAF1	2.03498	0.133902	0.0418526	0.0445093	0.0752624	2.99225e-05	0.000156726	13	14	14	B2	Heart. atrial appendage (GTEx)	EpiXcan	0.989722	heart_atrial_appendage	0.999981
211	ENSG00000165406	MARCH8	2.03441	0.25493	0.0419107	0.0328213	0.163664	3.48402e-10	3.52178e-09	25	30	30	B2	Heart. atrial appendage (GTEx)	EpiXcan	0.989722	heart_atrial_appendage	0.999981
212	ENSG00000131100	ATP6V1E1	-2.03185	-0.1445	0.0421687	0.0579631	0.179966	1.38163e-11	1.59612e-10	7	7	7	B2	Heart. atrial appendage (GTEx)	EpiXcan	0.989722	heart_atrial_appendage	0.999981
213	ENSG00000267575	AC006504.5	-2.02888	-0.284137	0.0424701	0.0239076	0.0177266	0.046473	0.137629	20	23	23	B2	Heart. atrial appendage (GTEx)	EpiXcan	0.989722	heart_atrial_appendage	0.999981
214	ENSG00000075131	TIPIN	2.02882	0.0612466	0.042477	0.323393	0.448326	1.44529e-34	9.72098e-33	84	103	103	B2	Heart. atrial appendage (GTEx)	EpiXcan	0.989722	heart_atrial_appendage	0.999981
215	ENSG00000185187	SIGIRR	-2.02732	-0.160199	0.0426301	0.0556845	0.0840862	7.09073e-06	4.044e-05	9	11	11	B2	Heart. atrial appendage (GTEx)	EpiXcan	0.989722	heart_atrial_appendage	0.999981
216	ENSG00000168010	ATG16L2	-2.02723	-0.300313	0.042639	0.016107	0.0426565	0.00176524	0.00680509	5	8	8	B2	Heart. atrial appendage (GTEx)	EpiXcan	0.989722	heart_atrial_appendage	0.999981
217	ENSG00000127952	STYXL1	2.02646	0.085645	0.042718	0.202676	0.439502	1.78257e-33	1.11331e-31	35	40	40	B2	Heart. atrial appendage (GTEx)	EpiXcan	0.989722	heart_atrial_appendage	0.999981
218	ENSG00000114904	NEK4	2.02392	0.157334	0.0429785	0.0449928	0.116368	1.50633e-07	1.08571e-06	30	38	38	B2	Heart. atrial appendage (GTEx)	EpiXcan	0.989722	heart_atrial_appendage	0.999981
219	ENSG00000139908	TSSK4	-2.02344	-0.250252	0.0430281	0.0189808	0.0411256	0.00245618	0.00926447	12	14	14	B2	Heart. atrial appendage (GTEx)	EpiXcan	0.989722	heart_atrial_appendage	0.999981
220	ENSG00000178700	DHFR2	-2.02042	-0.177042	0.0433394	0.0710528	0.0743205	3.95989e-05	0.000203822	36	46	46	B2	Heart. atrial appendage (GTEx)	EpiXcan	0.989722	heart_atrial_appendage	0.999981
221	ENSG00000181090	EHMT1	2.01879	0.437873	0.0435092	0.011765	0.0220707	0.0279285	0.0868459	6	8	8	B2	Heart. atrial appendage (GTEx)	EpiXcan	0.989722	heart_atrial_appendage	0.999981
222	ENSG00000272106	AL691432.2	2.01397	0.272939	0.0440125	0.0256467	0.202958	5.41973e-13	7.15302e-12	5	7	7	B2	Heart. atrial appendage (GTEx)	EpiXcan	0.989722	heart_atrial_appendage	0.999981
223	ENSG00000005471	ABCB4	-2.01227	-0.334432	0.0441913	0.0127994	0.0629753	0.000155003	0.000714493	3	3	3	B2	Heart. atrial appendage (GTEx)	EpiXcan	0.989722	heart_atrial_appendage	0.999981
224	ENSG00000103024	NME3	-2.01199	-0.187839	0.044221	0.065043	0.0348592	0.00441889	0.0159208	40	55	55	B2	Heart. atrial appendage (GTEx)	EpiXcan	0.989722	heart_atrial_appendage	0.999981
225	ENSG00000160209	PDXK	-2.01019	-0.154458	0.044411	0.0650499	0.125661	4.87712e-08	3.74483e-07	17	22	22	B2	Heart. atrial appendage (GTEx)	EpiXcan	0.989722	heart_atrial_appendage	0.999981
226	ENSG00000162607	USP1	2.00806	0.234295	0.0446369	0.0303459	0.0210761	0.0295509	0.0914842	24	30	30	B2	Heart. atrial appendage (GTEx)	EpiXcan	0.989722	heart_atrial_appendage	0.999981
227	ENSG00000131711	MAP1B	2.00684	0.107773	0.0447665	0.12531	0.205181	7.396e-14	1.0678e-12	11	14	14	B2	Heart. atrial appendage (GTEx)	EpiXcan	0.989722	heart_atrial_appendage	0.999981
228	ENSG00000168000	BSCL2	-2.00674	-0.14701	0.0447771	0.0509416	0.0812462	2.53448e-06	1.55719e-05	3	4	4	B2	Heart. atrial appendage (GTEx)	EpiXcan	0.989722	heart_atrial_appendage	0.999981
229	ENSG00000226950	DANCR	1.99878	0.132224	0.0456318	0.0612606	0.0992416	1.71693e-06	1.081e-05	27	32	32	B2	Heart. atrial appendage (GTEx)	EpiXcan	0.989722	heart_atrial_appendage	0.999981
230	ENSG00000115423	DNAH6	1.9951	0.323965	0.0460323	0.011	0.218008	1.41428e-13	2.00059e-12	3	5	5	B2	Heart. atrial appendage (GTEx)	EpiXcan	0.989722	heart_atrial_appendage	0.999981
231	ENSG00000126217	MCF2L	-1.99369	-0.0973291	0.046186	0.141665	0.11686	1.64487e-07	1.17827e-06	51	58	58	B2	Heart. atrial appendage (GTEx)	EpiXcan	0.989722	heart_atrial_appendage	0.999981
232	ENSG00000134215	VAV3	-1.99074	-0.202759	0.0465092	0.0256606	0.0705363	6.66907e-05	0.000328176	12	16	16	B2	Heart. atrial appendage (GTEx)	EpiXcan	0.989722	heart_atrial_appendage	0.999981
233	ENSG00000198162	MAN1A2	-1.98651	-0.246781	0.0469764	0.0180382	0.0100928	0.136479	0.353068	19	26	26	B2	Heart. atrial appendage (GTEx)	EpiXcan	0.989722	heart_atrial_appendage	0.999981
234	ENSG00000197872	FAM49A	1.98558	0.126979	0.0470805	0.063548	0.0441815	0.00166117	0.00642472	35	42	42	B2	Heart. atrial appendage (GTEx)	EpiXcan	0.989722	heart_atrial_appendage	0.999981
235	ENSG00000154518	ATP5G3	1.98445	0.185208	0.0472056	0.0363557	0.0228846	0.0252995	0.0793764	41	47	47	B2	Heart. atrial appendage (GTEx)	EpiXcan	0.989722	heart_atrial_appendage	0.999981
236	ENSG00000132906	CASP9	-1.98281	-0.10209	0.0473884	0.0978798	0.342743	1.22856e-23	4.01579e-22	20	28	28	B2	Heart. atrial appendage (GTEx)	EpiXcan	0.989722	heart_atrial_appendage	0.999981
237	ENSG00000163687	DNASE1L3	1.98198	0.42541	0.047481	0.00720062	0.0134331	0.0867105	0.239361	15	18	18	B2	Heart. atrial appendage (GTEx)	EpiXcan	0.989722	heart_atrial_appendage	0.999981
238	ENSG00000118849	RARRES1	-1.98111	-0.643864	0.0475792	0.00387842	0.0107474	0.123575	0.3257	7	7	7	B2	Heart. atrial appendage (GTEx)	EpiXcan	0.989722	heart_atrial_appendage	0.999981
239	ENSG00000137942	FNBP1L	1.98104	0.26995	0.0475868	0.0208702	0.0764275	2.64379e-05	0.000139519	13	14	14	B2	Heart. atrial appendage (GTEx)	EpiXcan	0.989722	heart_atrial_appendage	0.999981
240	ENSG00000120833	SOCS2	-1.97916	-0.18442	0.0477975	0.0379706	0.0211208	0.0285663	0.0886714	21	23	23	B2	Heart. atrial appendage (GTEx)	EpiXcan	0.989722	heart_atrial_appendage	0.999981
241	ENSG00000111615	KRR1	-1.97629	-0.170308	0.0481214	0.0348508	0.101478	1.00675e-06	6.53571e-06	6	8	8	B2	Heart. atrial appendage (GTEx)	EpiXcan	0.989722	heart_atrial_appendage	0.999981
242	ENSG00000227354	RBM26-AS1	-1.97476	-0.0573872	0.0482953	0.414506	0.52771	1.88268e-43	2.4164e-41	47	50	50	B2	Heart. atrial appendage (GTEx)	EpiXcan	0.989722	heart_atrial_appendage	0.999981
243	ENSG00000135835	KIAA1614	1.96863	0.129988	0.0489958	0.0704383	0.0910013	3.53869e-06	2.12109e-05	54	62	62	B2	Heart. atrial appendage (GTEx)	EpiXcan	0.989722	heart_atrial_appendage	0.999981
244	ENSG00000186283	TOR3A	-1.96705	-0.216562	0.0491769	0.031368	0.10797	6.30717e-07	4.19778e-06	24	29	29	B2	Heart. atrial appendage (GTEx)	EpiXcan	0.989722	heart_atrial_appendage	0.999981
245	ENSG00000054116	TRAPPC3	1.96471	0.168298	0.0494479	0.0314808	0.0250623	0.0187632	0.0605251	18	28	28	B2	Heart. atrial appendage (GTEx)	EpiXcan	0.989722	heart_atrial_appendage	0.999981
246	ENSG00000174171	AC020659.1	-1.96424	-0.585278	0.0495017	0.00375076	0.0779734	2.04591e-05	0.000110001	7	9	9	B2	Heart. atrial appendage (GTEx)	EpiXcan	0.989722	heart_atrial_appendage	0.999981
247	ENSG00000141562	NARF	1.9617	0.126749	0.0497977	0.0584596	0.250313	7.29529e-16	1.24465e-14	9	11	11	B2	Heart. atrial appendage (GTEx)	EpiXcan	0.989722	heart_atrial_appendage	0.999981
248	ENSG00000100350	FOXRED2	-1.9608	-0.102255	0.0499029	0.148841	0.19953	1.19239e-12	1.52621e-11	54	71	71	B2	Heart. atrial appendage (GTEx)	EpiXcan	0.989722	heart_atrial_appendage	0.999981
249	ENSG00000068383	INPP5A	1.95737	0.212189	0.0503043	0.0375384	0.018036	0.0472984	0.139777	26	31	31	B2	Heart. atrial appendage (GTEx)	EpiXcan	0.989722	heart_atrial_appendage	0.999981
250	ENSG00000168237	GLYCTK	1.95639	0.183597	0.0504196	0.0291177	0.0626063	0.000180337	0.000823138	14	17	17	B2	Heart. atrial appendage (GTEx)	EpiXcan	0.989722	heart_atrial_appendage	0.999981
251	ENSG00000157895	C12orf43	-1.95616	-0.0862685	0.0504457	0.168321	0.281762	1.55054e-18	3.34237e-17	23	29	29	B2	Heart. atrial appendage (GTEx)	EpiXcan	0.989722	heart_atrial_appendage	0.999981
252	ENSG00000181315	ZNF322	-1.95394	-0.165283	0.0507087	0.054196	0.131119	2.90259e-08	2.2942e-07	13	16	16	B2	Heart. atrial appendage (GTEx)	EpiXcan	0.989722	heart_atrial_appendage	0.999981
253	ENSG00000120457	KCNJ5	-1.95378	-0.188103	0.0507269	0.0299807	0.0571159	0.000315083	0.00137923	10	10	10	B2	Heart. atrial appendage (GTEx)	EpiXcan	0.989722	heart_atrial_appendage	0.999981
254	ENSG00000171533	MAP6	-1.95231	-0.218837	0.050902	0.0283211	0.058213	0.000304875	0.00133831	18	22	22	B2	Heart. atrial appendage (GTEx)	EpiXcan	0.989722	heart_atrial_appendage	0.999981
255	ENSG00000144559	TAMM41	1.95098	0.114935	0.0510597	0.118072	0.219616	4.81528e-14	7.04663e-13	28	34	34	B2	Heart. atrial appendage (GTEx)	EpiXcan	0.989722	heart_atrial_appendage	0.999981
256	ENSG00000164597	COG5	-1.95033	-0.297843	0.051137	0.0183221	0.0129952	0.093619	0.256107	18	23	23	B2	Heart. atrial appendage (GTEx)	EpiXcan	0.989722	heart_atrial_appendage	0.999981
257	ENSG00000183474	GTF2H2C	-1.94612	-2.11292	0.05164	0.000325468	0.0102332	0.133021	0.346032	1	1	1	B2	Heart. atrial appendage (GTEx)	EpiXcan	0.989722	heart_atrial_appendage	0.999981
258	ENSG00000132793	LPIN3	-1.94563	-0.226534	0.0516986	0.0204784	0.110992	3.82799e-07	2.6226e-06	5	8	8	B2	Heart. atrial appendage (GTEx)	EpiXcan	0.989722	heart_atrial_appendage	0.999981
259	ENSG00000152944	MED21	-1.94504	-0.190398	0.0517702	0.0282375	0.0832747	9.34059e-06	5.24588e-05	13	16	16	B2	Heart. atrial appendage (GTEx)	EpiXcan	0.989722	heart_atrial_appendage	0.999981
260	ENSG00000078142	PIK3C3	-1.9414	-0.507075	0.0522098	0.00422993	0.0523706	0.000594751	0.00248593	19	26	26	B2	Heart. atrial appendage (GTEx)	EpiXcan	0.989722	heart_atrial_appendage	0.999981
261	ENSG00000250132	AC004803.1	1.94098	0.45273	0.0522606	0.00578153	0.0133475	0.0871275	0.240362	7	9	9	B2	Heart. atrial appendage (GTEx)	EpiXcan	0.989722	heart_atrial_appendage	0.999981
262	ENSG00000011523	CEP68	-1.9402	-0.0575059	0.0523558	0.289762	0.325819	2.56905e-22	7.44121e-21	63	76	76	B2	Heart. atrial appendage (GTEx)	EpiXcan	0.989722	heart_atrial_appendage	0.999981
263	ENSG00000198060	MARCH5	1.94016	0.298801	0.0523602	0.0144103	0.012377	0.0996504	0.270438	9	12	12	B2	Heart. atrial appendage (GTEx)	EpiXcan	0.989722	heart_atrial_appendage	0.999981
264	ENSG00000160218	TRAPPC10	1.93754	0.481374	0.0526797	0.0057849	0.0212596	0.0304166	0.0938736	9	13	13	B2	Heart. atrial appendage (GTEx)	EpiXcan	0.989722	heart_atrial_appendage	0.999981
265	ENSG00000186951	PPARA	1.93443	3.08525	0.05306	0.000268699	0.0124799	0.0972572	0.264971	1	2	2	B2	Heart. atrial appendage (GTEx)	EpiXcan	0.989722	heart_atrial_appendage	0.999981
266	ENSG00000082258	CCNT2	1.93147	0.145956	0.0534256	0.0674474	0.128283	2.22993e-08	1.80016e-07	22	26	26	B2	Heart. atrial appendage (GTEx)	EpiXcan	0.989722	heart_atrial_appendage	0.999981
267	ENSG00000108379	WNT3	-1.92869	-0.225967	0.0537689	0.0351014	0.0878902	4.65769e-06	2.73786e-05	8	9	9	B2	Heart. atrial appendage (GTEx)	EpiXcan	0.989722	heart_atrial_appendage	0.999981
268	ENSG00000226752	PSMD5-AS1	-1.92622	-0.0501252	0.0540763	0.579949	0.750688	4.64558e-83	2.16639e-79	11	14	14	B2	Heart. atrial appendage (GTEx)	EpiXcan	0.989722	heart_atrial_appendage	0.999981
269	ENSG00000163006	CCDC138	1.92558	0.322826	0.0541574	0.0182622	0.0543709	0.000481434	0.00204532	34	38	38	B2	Heart. atrial appendage (GTEx)	EpiXcan	0.989722	heart_atrial_appendage	0.999981
270	ENSG00000140534	TICRR	1.9247	0.162793	0.0542664	0.0394542	0.105326	3.75144e-07	2.57268e-06	17	20	20	B2	Heart. atrial appendage (GTEx)	EpiXcan	0.989722	heart_atrial_appendage	0.999981
271	ENSG00000140400	MAN2C1	-1.92428	-0.0731208	0.0543197	0.230251	0.48005	1.7079e-36	1.29154e-34	9	12	12	B2	Heart. atrial appendage (GTEx)	EpiXcan	0.989722	heart_atrial_appendage	0.999981
272	ENSG00000142046	TMEM91	-1.92424	-0.148628	0.0543241	0.0520676	0.24541	1.07601e-15	1.8028e-14	6	8	8	B2	Heart. atrial appendage (GTEx)	EpiXcan	0.989722	heart_atrial_appendage	0.999981
273	ENSG00000188629	ZNF177	-1.9238	-0.0774296	0.0543801	0.19792	0.24309	5.74177e-16	9.88036e-15	45	48	48	B2	Heart. atrial appendage (GTEx)	EpiXcan	0.989722	heart_atrial_appendage	0.999981
274	ENSG00000167695	FAM57A	1.91579	0.129188	0.0553913	0.0605838	0.150979	1.02097e-09	9.79658e-09	9	13	13	B2	Heart. atrial appendage (GTEx)	EpiXcan	0.989722	heart_atrial_appendage	0.999981
275	ENSG00000182923	CEP63	-1.91304	-0.129717	0.0557424	0.0602436	0.182978	1.54903e-11	1.77923e-10	41	51	51	B2	Heart. atrial appendage (GTEx)	EpiXcan	0.989722	heart_atrial_appendage	0.999981
276	ENSG00000065833	ME1	-1.91137	-0.118181	0.055957	0.084021	0.118902	3.00475e-08	2.36959e-07	43	49	49	B2	Heart. atrial appendage (GTEx)	EpiXcan	0.989722	heart_atrial_appendage	0.999981
277	ENSG00000250312	ZNF718	-1.91077	-0.169839	0.0560342	0.0495965	0.246636	4.87391e-16	8.44931e-15	5	8	8	B2	Heart. atrial appendage (GTEx)	EpiXcan	0.989722	heart_atrial_appendage	0.999981
278	ENSG00000105376	ICAM5	-1.90808	-0.105138	0.056381	0.0951057	0.136747	1.14894e-08	9.63073e-08	39	47	47	B2	Heart. atrial appendage (GTEx)	EpiXcan	0.989722	heart_atrial_appendage	0.999981
279	ENSG00000004534	RBM6	-1.90678	-0.0610458	0.0565492	0.266509	0.544172	1.27505e-43	1.68283e-41	28	36	36	B2	Heart. atrial appendage (GTEx)	EpiXcan	0.989722	heart_atrial_appendage	0.999981
280	ENSG00000117906	RCN2	1.90664	0.311669	0.0565669	0.0105899	0.0630895	0.000146522	0.000678532	17	20	20	B2	Heart. atrial appendage (GTEx)	EpiXcan	0.989722	heart_atrial_appendage	0.999981
281	ENSG00000168071	CCDC88B	-1.90549	-0.162953	0.0567166	0.0494614	0.0856332	7.14486e-06	4.06989e-05	20	25	25	B2	Heart. atrial appendage (GTEx)	EpiXcan	0.989722	heart_atrial_appendage	0.999981
282	ENSG00000151276	MAGI1	1.90288	0.269673	0.0570568	0.0155053	0.0140412	0.0745006	0.209626	19	24	24	B2	Heart. atrial appendage (GTEx)	EpiXcan	0.989722	heart_atrial_appendage	0.999981
283	ENSG00000091157	WDR7	1.90154	0.176935	0.0572311	0.0474701	0.0436266	0.00138779	0.00544147	33	44	44	B2	Heart. atrial appendage (GTEx)	EpiXcan	0.989722	heart_atrial_appendage	0.999981
284	ENSG00000150756	FAM173B	1.90107	0.132748	0.0572926	0.0961851	0.214052	5.71408e-14	8.30113e-13	3	3	3	B2	Heart. atrial appendage (GTEx)	EpiXcan	0.989722	heart_atrial_appendage	0.999981
285	ENSG00000132388	UBE2G1	-1.89974	-0.288325	0.0574678	0.0153602	0.0223881	0.0260823	0.0815764	15	19	19	B2	Heart. atrial appendage (GTEx)	EpiXcan	0.989722	heart_atrial_appendage	0.999981
286	ENSG00000203791	EEF1AKMT2	-1.89689	-0.206076	0.0578423	0.0326927	0.187851	3.57587e-12	4.40373e-11	17	25	25	B2	Heart. atrial appendage (GTEx)	EpiXcan	0.989722	heart_atrial_appendage	0.999981
287	ENSG00000135074	ADAM19	-1.89539	-0.169176	0.0580401	0.0393304	0.0560702	0.000381207	0.00164601	17	19	19	B2	Heart. atrial appendage (GTEx)	EpiXcan	0.989722	heart_atrial_appendage	0.999981
288	ENSG00000165806	CASP7	-1.89531	-0.0603195	0.0580519	0.3129	0.469188	1.63e-37	1.29566e-35	19	23	23	B2	Heart. atrial appendage (GTEx)	EpiXcan	0.989722	heart_atrial_appendage	0.999981
289	ENSG00000213246	SUPT4H1	1.89246	0.149706	0.0584302	0.0478761	0.0105184	0.12554	0.329638	24	30	30	B2	Heart. atrial appendage (GTEx)	EpiXcan	0.989722	heart_atrial_appendage	0.999981
290	ENSG00000144619	CNTN4	-1.89043	-6.24945	0.0587	6.64756e-05	0.0764469	2.33174e-05	0.000124034	1	2	2	B2	Heart. atrial appendage (GTEx)	EpiXcan	0.989722	heart_atrial_appendage	0.999981
291	ENSG00000128536	CDHR3	-1.88952	-0.271869	0.0588216	0.0135743	0.0195148	0.0393419	0.11867	15	18	18	B2	Heart. atrial appendage (GTEx)	EpiXcan	0.989722	heart_atrial_appendage	0.999981
292	ENSG00000187953	PMS2CL	-1.88939	-0.13762	0.0588399	0.0534731	0.217393	1.3617e-13	1.93011e-12	18	23	23	B2	Heart. atrial appendage (GTEx)	EpiXcan	0.989722	heart_atrial_appendage	0.999981
293	ENSG00000131389	SLC6A6	1.88773	0.320361	0.0590622	0.0111951	0.0362722	0.00413615	0.0150064	7	7	7	B2	Heart. atrial appendage (GTEx)	EpiXcan	0.989722	heart_atrial_appendage	0.999981
294	ENSG00000127948	POR	-1.88304	-0.119378	0.0596949	0.108418	0.0384814	0.00342615	0.0126412	82	93	93	B2	Heart. atrial appendage (GTEx)	EpiXcan	0.989722	heart_atrial_appendage	0.999981
295	ENSG00000172932	ANKRD13D	-1.88245	-0.11898	0.0597755	0.0728579	0.0859931	8.26871e-06	4.6626e-05	45	52	52	B2	Heart. atrial appendage (GTEx)	EpiXcan	0.989722	heart_atrial_appendage	0.999981
296	ENSG00000138449	SLC40A1	1.88086	0.167338	0.0599914	0.0480581	0.0719646	3.82955e-05	0.000197549	28	33	33	B2	Heart. atrial appendage (GTEx)	EpiXcan	0.989722	heart_atrial_appendage	0.999981
297	ENSG00000100288	CHKB	-1.88015	-0.855224	0.0600881	0.00165542	0.370233	2.00889e-25	7.31886e-24	7	10	10	B2	Heart. atrial appendage (GTEx)	EpiXcan	0.989722	heart_atrial_appendage	0.999981
298	ENSG00000237310	GS1-124K5.4	-1.87983	-0.0878294	0.0601307	0.169923	0.314303	1.12389e-20	2.89031e-19	21	27	27	B2	Heart. atrial appendage (GTEx)	EpiXcan	0.989722	heart_atrial_appendage	0.999981
299	ENSG00000184164	CRELD2	1.87949	0.117646	0.0601776	0.0716261	0.168417	9.20931e-11	9.81999e-10	26	33	33	B2	Heart. atrial appendage (GTEx)	EpiXcan	0.989722	heart_atrial_appendage	0.999981
300	ENSG00000204176	SYT15	-1.87908	-0.291263	0.0602336	0.0202764	0.0510093	0.000607169	0.00253183	14	37	37	B2	Heart. atrial appendage (GTEx)	EpiXcan	0.989722	heart_atrial_appendage	0.999981
301	ENSG00000139531	SUOX	1.87884	0.0788405	0.060267	0.114755	0.184584	1.68059e-11	1.92364e-10	17	18	18	B2	Heart. atrial appendage (GTEx)	EpiXcan	0.989722	heart_atrial_appendage	0.999981
302	ENSG00000087076	HSD17B14	1.87823	0.0906816	0.0603494	0.128377	0.244733	5.01628e-16	8.67464e-15	28	43	43	B2	Heart. atrial appendage (GTEx)	EpiXcan	0.989722	heart_atrial_appendage	0.999981
303	ENSG00000171444	MCC	1.8782	0.153467	0.0603541	0.0563014	0.0875066	7.44925e-06	4.22265e-05	16	20	20	B2	Heart. atrial appendage (GTEx)	EpiXcan	0.989722	heart_atrial_appendage	0.999981
304	ENSG00000143653	SCCPDH	1.87655	0.135784	0.0605803	0.0505724	0.084966	7.84174e-06	4.42899e-05	36	41	41	B2	Heart. atrial appendage (GTEx)	EpiXcan	0.989722	heart_atrial_appendage	0.999981
305	ENSG00000105186	ANKRD27	1.87522	0.222114	0.0607627	0.0159493	0.0334961	0.005509	0.0195413	12	13	13	B2	Heart. atrial appendage (GTEx)	EpiXcan	0.989722	heart_atrial_appendage	0.999981
306	ENSG00000180660	MAB21L1	1.87357	0.900971	0.06099	0.00128747	0.0500433	0.00077759	0.00317899	1	2	2	B2	Heart. atrial appendage (GTEx)	EpiXcan	0.989722	heart_atrial_appendage	0.999981
307	ENSG00000182109	AL365277.1	-1.86987	-0.129106	0.0615019	0.0561834	0.318898	1.88761e-21	5.14769e-20	12	17	17	B2	Heart. atrial appendage (GTEx)	EpiXcan	0.989722	heart_atrial_appendage	0.999981
308	ENSG00000213533	TMEM110	-1.86926	-0.400679	0.0615864	0.00651824	0.0318424	0.00613789	0.021624	10	13	13	B2	Heart. atrial appendage (GTEx)	EpiXcan	0.989722	heart_atrial_appendage	0.999981
309	ENSG00000159592	GPBP1L1	-1.86843	-0.361691	0.0617019	0.00784917	0.0249428	0.0158048	0.0516852	7	9	9	B2	Heart. atrial appendage (GTEx)	EpiXcan	0.989722	heart_atrial_appendage	0.999981
310	ENSG00000225828	FAM229A	1.86806	0.432333	0.0617534	0.00850159	0.0275343	0.0132527	0.0440394	3	3	3	B2	Heart. atrial appendage (GTEx)	EpiXcan	0.989722	heart_atrial_appendage	0.999981
311	ENSG00000143416	SELENBP1	1.86804	0.198558	0.0617571	0.0291371	0.0836055	1.16486e-05	6.45912e-05	20	23	23	B2	Heart. atrial appendage (GTEx)	EpiXcan	0.989722	heart_atrial_appendage	0.999981
312	ENSG00000078618	NRDC	1.86729	0.471164	0.0618605	0.00317134	0.028672	0.0106075	0.0359147	4	5	5	B2	Heart. atrial appendage (GTEx)	EpiXcan	0.989722	heart_atrial_appendage	0.999981
313	ENSG00000168291	PDHB	1.86699	0.161853	0.0619036	0.0316443	0.060173	0.000205188	0.000928387	39	52	52	B2	Heart. atrial appendage (GTEx)	EpiXcan	0.989722	heart_atrial_appendage	0.999981
314	ENSG00000173705	SUSD5	-1.86538	-0.352504	0.0621278	0.0101902	0.0109298	0.122615	0.32372	7	8	8	B2	Heart. atrial appendage (GTEx)	EpiXcan	0.989722	heart_atrial_appendage	0.999981
315	ENSG00000135124	P2RX4	1.86514	0.118495	0.0621611	0.063973	0.246349	4.51957e-16	7.85451e-15	13	14	14	B2	Heart. atrial appendage (GTEx)	EpiXcan	0.989722	heart_atrial_appendage	0.999981
316	ENSG00000172775	FAM192A	-1.865	-0.832773	0.0621812	0.00230917	0.0133686	0.0866792	0.239321	3	3	3	B2	Heart. atrial appendage (GTEx)	EpiXcan	0.989722	heart_atrial_appendage	0.999981
317	ENSG00000105287	PRKD2	-1.86462	-0.143073	0.0622352	0.0516658	0.185351	1.39611e-12	1.77722e-11	15	20	20	B2	Heart. atrial appendage (GTEx)	EpiXcan	0.989722	heart_atrial_appendage	0.999981
318	ENSG00000063438	AHRR	1.8645	0.197265	0.0622518	0.0359725	0.0629166	0.000156275	0.000719883	21	27	27	B2	Heart. atrial appendage (GTEx)	EpiXcan	0.989722	heart_atrial_appendage	0.999981
319	ENSG00000177791	MYOZ1	1.86359	0.0557844	0.0623787	0.323982	0.488891	3.70966e-37	2.89934e-35	18	24	24	B2	Heart. atrial appendage (GTEx)	EpiXcan	0.989722	heart_atrial_appendage	0.999981
320	ENSG00000075275	CELSR1	-1.86334	-0.219526	0.0624151	0.0245398	0.0913205	2.11989e-06	1.32222e-05	8	10	10	B2	Heart. atrial appendage (GTEx)	EpiXcan	0.989722	heart_atrial_appendage	0.999981
321	ENSG00000146648	EGFR	-1.86286	-0.105849	0.0624815	0.0900204	0.0912515	4.17749e-06	2.4743e-05	53	62	62	B2	Heart. atrial appendage (GTEx)	EpiXcan	0.989722	heart_atrial_appendage	0.999981
322	ENSG00000166260	COX11	-1.86175	-0.108931	0.0626384	0.105126	0.256939	5.73838e-17	1.07903e-15	18	25	25	B2	Heart. atrial appendage (GTEx)	EpiXcan	0.989722	heart_atrial_appendage	0.999981
323	ENSG00000169660	HEXDC	-1.86171	-0.176149	0.0626436	0.0317154	0.138438	5.01524e-09	4.4323e-08	9	12	12	B2	Heart. atrial appendage (GTEx)	EpiXcan	0.989722	heart_atrial_appendage	0.999981
324	ENSG00000188522	FAM83G	1.86054	0.190077	0.062809	0.0358478	0.195564	9.61901e-13	1.24717e-11	31	46	46	B2	Heart. atrial appendage (GTEx)	EpiXcan	0.989722	heart_atrial_appendage	0.999981
325	ENSG00000140153	WDR20	-1.85821	-0.660724	0.0631392	0.00476642	0.0303113	0.00924783	0.0316094	2	2	2	B2	Heart. atrial appendage (GTEx)	EpiXcan	0.989722	heart_atrial_appendage	0.999981
326	ENSG00000089327	FXYD5	-1.8577	-0.243007	0.0632118	0.0332658	0.114657	2.03182e-07	1.44217e-06	5	5	5	B2	Heart. atrial appendage (GTEx)	EpiXcan	0.989722	heart_atrial_appendage	0.999981
327	ENSG00000262576	PCDHGA4	1.85735	0.121221	0.0632616	0.0536191	0.0310774	0.00877464	0.0301023	29	36	36	B2	Heart. atrial appendage (GTEx)	EpiXcan	0.989722	heart_atrial_appendage	0.999981
328	ENSG00000093072	ADA2	-1.85623	-0.123582	0.0634206	0.0867301	0.648522	4.60269e-60	2.38487e-57	41	54	54	B2	Heart. atrial appendage (GTEx)	EpiXcan	0.989722	heart_atrial_appendage	0.999981
329	ENSG00000130528	HRC	-1.85429	-0.370773	0.0636977	0.00629085	0.0118499	0.102067	0.275873	4	5	5	B2	Heart. atrial appendage (GTEx)	EpiXcan	0.989722	heart_atrial_appendage	0.999981
330	ENSG00000136371	MTHFS	1.85226	0.0644376	0.0639885	0.260325	0.427714	3.52724e-31	1.94276e-29	21	25	25	B2	Heart. atrial appendage (GTEx)	EpiXcan	0.989722	heart_atrial_appendage	0.999981
331	ENSG00000173145	NOC3L	-1.85169	-0.116649	0.0640708	0.0615835	0.125624	3.76048e-08	2.92708e-07	22	26	26	B2	Heart. atrial appendage (GTEx)	EpiXcan	0.989722	heart_atrial_appendage	0.999981
332	ENSG00000204622	HLA-J	-1.84813	-0.147864	0.064583	0.0570678	0.297922	1.22634e-20	3.14222e-19	21	36	36	B2	Heart. atrial appendage (GTEx)	EpiXcan	0.989722	heart_atrial_appendage	0.999981
333	ENSG00000163875	MEAF6	-1.84625	-0.114113	0.064856	0.070778	0.118454	1.44658e-07	1.04425e-06	60	75	75	B2	Heart. atrial appendage (GTEx)	EpiXcan	0.989722	heart_atrial_appendage	0.999981
334	ENSG00000242282	AC108488.1	1.84246	0.175529	0.0654083	0.0413472	0.179355	3.95754e-11	4.37331e-10	10	14	14	B2	Heart. atrial appendage (GTEx)	EpiXcan	0.989722	heart_atrial_appendage	0.999981
335	ENSG00000167680	SEMA6B	-1.84202	-0.137077	0.0654717	0.0897828	0.145905	1.38561e-09	1.30449e-08	23	29	29	B2	Heart. atrial appendage (GTEx)	EpiXcan	0.989722	heart_atrial_appendage	0.999981
336	ENSG00000189362	NEMP2	-1.84189	-0.101321	0.0654916	0.102861	0.130562	3.30317e-08	2.58837e-07	26	32	32	B2	Heart. atrial appendage (GTEx)	EpiXcan	0.989722	heart_atrial_appendage	0.999981
337	ENSG00000180921	FAM83H	1.83988	0.433434	0.0657852	0.00745423	0.0205185	0.0309966	0.095516	6	10	10	B2	Heart. atrial appendage (GTEx)	EpiXcan	0.989722	heart_atrial_appendage	0.999981
338	ENSG00000119013	NDUFB3	1.83515	0.35529	0.0664837	0.00586147	0.0191821	0.0400381	0.120459	5	5	5	B2	Heart. atrial appendage (GTEx)	EpiXcan	0.989722	heart_atrial_appendage	0.999981
339	ENSG00000168763	CNNM3	1.83333	0.227647	0.0667529	0.0337024	0.01883	0.0394329	0.118919	22	30	30	B2	Heart. atrial appendage (GTEx)	EpiXcan	0.989722	heart_atrial_appendage	0.999981
340	ENSG00000241945	PWP2	-1.83132	-0.4941	0.0670525	0.00518349	0.0940594	3.26251e-06	1.97501e-05	6	20	20	B2	Heart. atrial appendage (GTEx)	EpiXcan	0.989722	heart_atrial_appendage	0.999981
341	ENSG00000196922	ZNF252P	1.82999	0.091539	0.0672518	0.13994	0.273067	8.14305e-19	1.80541e-17	33	43	43	B2	Heart. atrial appendage (GTEx)	EpiXcan	0.989722	heart_atrial_appendage	0.999981
342	ENSG00000149743	TRPT1	1.82862	0.0592069	0.0674561	0.321661	0.481862	5.00886e-38	4.07407e-36	35	40	40	B2	Heart. atrial appendage (GTEx)	EpiXcan	0.989722	heart_atrial_appendage	0.999981
343	ENSG00000167487	KLHL26	-1.82723	-0.178003	0.0676652	0.041982	0.058872	0.00016646	0.000762782	31	47	47	B2	Heart. atrial appendage (GTEx)	EpiXcan	0.989722	heart_atrial_appendage	0.999981
344	ENSG00000034971	MYOC	1.82676	0.184925	0.0677355	0.0279597	0.0130531	0.0926051	0.25378	16	19	19	B2	Heart. atrial appendage (GTEx)	EpiXcan	0.989722	heart_atrial_appendage	0.999981
345	ENSG00000143376	SNX27	-1.81963	-0.202954	0.0688156	0.020526	0.0749749	2.79253e-05	0.00014687	21	25	25	B2	Heart. atrial appendage (GTEx)	EpiXcan	0.989722	heart_atrial_appendage	0.999981
346	ENSG00000066056	TIE1	1.81826	0.26139	0.069025	0.0183284	0.0542789	0.000409414	0.00176129	12	17	17	B2	Heart. atrial appendage (GTEx)	EpiXcan	0.989722	heart_atrial_appendage	0.999981
347	ENSG00000066697	MSANTD3	1.81457	0.372125	0.0695895	0.0068625	0.0564859	0.000372602	0.00161184	7	9	9	B2	Heart. atrial appendage (GTEx)	EpiXcan	0.989722	heart_atrial_appendage	0.999981
348	ENSG00000188372	ZP3	1.81369	0.0603384	0.0697257	0.301839	0.629899	1.0259e-56	3.879e-54	49	61	61	B2	Heart. atrial appendage (GTEx)	EpiXcan	0.989722	heart_atrial_appendage	0.999981
349	ENSG00000166140	ZFYVE19	1.81354	0.0729011	0.0697484	0.190393	0.355337	9.37683e-27	3.73737e-25	21	26	26	B2	Heart. atrial appendage (GTEx)	EpiXcan	0.989722	heart_atrial_appendage	0.999981
350	ENSG00000171861	MRM3	1.81258	0.26684	0.0698965	0.0151281	0.0733689	4.64354e-05	0.000234863	4	6	6	B2	Heart. atrial appendage (GTEx)	EpiXcan	0.989722	heart_atrial_appendage	0.999981
351	ENSG00000196381	ZNF781	1.81126	0.107706	0.0701003	0.106204	0.194542	9.44728e-13	1.22604e-11	20	26	26	B2	Heart. atrial appendage (GTEx)	EpiXcan	0.989722	heart_atrial_appendage	0.999981
352	ENSG00000125166	GOT2	1.81117	0.127662	0.0701141	0.0748524	0.180186	2.19809e-11	2.49403e-10	12	18	18	B2	Heart. atrial appendage (GTEx)	EpiXcan	0.989722	heart_atrial_appendage	0.999981
353	ENSG00000173110	HSPA6	-1.80926	-0.652153	0.0704104	0.0032379	0.0132886	0.0854471	0.236293	7	10	10	B2	Heart. atrial appendage (GTEx)	EpiXcan	0.989722	heart_atrial_appendage	0.999981
354	ENSG00000239887	C1orf226	1.8087	0.188054	0.070498	0.0290289	0.145361	3.53036e-09	3.18438e-08	30	37	37	B2	Heart. atrial appendage (GTEx)	EpiXcan	0.989722	heart_atrial_appendage	0.999981
355	ENSG00000169242	EFNA1	1.80682	0.324006	0.0707906	0.00779714	0.0139306	0.0815475	0.226719	11	16	16	B2	Heart. atrial appendage (GTEx)	EpiXcan	0.989722	heart_atrial_appendage	0.999981
356	ENSG00000113048	MRPS27	-1.8067	-0.171118	0.0708088	0.0412257	0.0913272	2.85475e-06	1.7387e-05	29	39	39	B2	Heart. atrial appendage (GTEx)	EpiXcan	0.989722	heart_atrial_appendage	0.999981
357	ENSG00000235863	B3GALT4	1.80641	0.470353	0.0708543	0.00466423	0.0574924	0.000281507	0.00124315	6	8	8	B2	Heart. atrial appendage (GTEx)	EpiXcan	0.989722	heart_atrial_appendage	0.999981
358	ENSG00000138468	SENP7	1.80587	0.0767645	0.0709386	0.170213	0.236308	4.63388e-15	7.31692e-14	113	139	139	B2	Heart. atrial appendage (GTEx)	EpiXcan	0.989722	heart_atrial_appendage	0.999981
359	ENSG00000250506	CDK3	-1.80393	-0.0804707	0.0712423	0.151339	0.21232	8.15672e-14	1.17279e-12	35	45	45	B2	Heart. atrial appendage (GTEx)	EpiXcan	0.989722	heart_atrial_appendage	0.999981
360	ENSG00000272379	AL008729.2	1.80379	0.135147	0.0712647	0.0458472	0.128215	2.05762e-08	1.66973e-07	13	13	13	B2	Heart. atrial appendage (GTEx)	EpiXcan	0.989722	heart_atrial_appendage	0.999981
361	ENSG00000153208	MERTK	-1.80231	-0.0883294	0.0714974	0.111988	0.301848	5.05624e-20	1.2302e-18	24	32	32	B2	Heart. atrial appendage (GTEx)	EpiXcan	0.989722	heart_atrial_appendage	0.999981
362	ENSG00000255310	AF131215.5	1.79799	0.0993232	0.0721782	0.114915	0.210926	1.66732e-13	2.33961e-12	16	22	22	B2	Heart. atrial appendage (GTEx)	EpiXcan	0.989722	heart_atrial_appendage	0.999981
363	ENSG00000243678	NME2	1.79691	0.0997104	0.0723499	0.0928971	0.145485	3.22934e-09	2.93176e-08	20	22	22	B2	Heart. atrial appendage (GTEx)	EpiXcan	0.989722	heart_atrial_appendage	0.999981
364	ENSG00000115138	POMC	1.79583	0.179598	0.0725212	0.0271521	0.0966267	2.44461e-06	1.50727e-05	31	51	51	B2	Heart. atrial appendage (GTEx)	EpiXcan	0.989722	heart_atrial_appendage	0.999981
365	ENSG00000171051	FPR1	1.79243	0.170166	0.0730637	0.0418014	0.0916449	3.88035e-06	2.30906e-05	22	27	27	B2	Heart. atrial appendage (GTEx)	EpiXcan	0.989722	heart_atrial_appendage	0.999981
366	ENSG00000243414	TICAM2	1.79206	0.143	0.0731239	0.0482706	0.0171681	0.0492704	0.144931	22	24	24	B2	Heart. atrial appendage (GTEx)	EpiXcan	0.989722	heart_atrial_appendage	0.999981
367	ENSG00000117122	MFAP2	1.79139	0.15428	0.0732309	0.0370969	0.120373	1.12675e-07	8.25736e-07	9	10	10	B2	Heart. atrial appendage (GTEx)	EpiXcan	0.989722	heart_atrial_appendage	0.999981
368	ENSG00000172795	DCP2	-1.79136	-0.227182	0.0732359	0.0217058	0.130478	1.43905e-08	1.19255e-07	17	23	23	B2	Heart. atrial appendage (GTEx)	EpiXcan	0.989722	heart_atrial_appendage	0.999981
369	ENSG00000110768	GTF2H1	1.79085	0.208914	0.0733175	0.0220753	0.128012	1.73305e-08	1.42118e-07	5	7	7	B2	Heart. atrial appendage (GTEx)	EpiXcan	0.989722	heart_atrial_appendage	0.999981
370	ENSG00000166847	DCTN5	-1.79067	-0.0803614	0.0733455	0.124539	0.229611	2.4626e-15	4.00094e-14	9	10	10	B2	Heart. atrial appendage (GTEx)	EpiXcan	0.989722	heart_atrial_appendage	0.999981
371	ENSG00000167977	KCTD5	-1.7905	-0.198411	0.0733738	0.0278992	0.0666496	8.58085e-05	0.000413382	21	27	27	B2	Heart. atrial appendage (GTEx)	EpiXcan	0.989722	heart_atrial_appendage	0.999981
372	ENSG00000151923	TIAL1	1.78942	0.242011	0.0735466	0.0085909	0.0473853	0.000944411	0.00379882	10	13	13	B2	Heart. atrial appendage (GTEx)	EpiXcan	0.989722	heart_atrial_appendage	0.999981
373	ENSG00000170381	SEMA3E	1.78659	0.187818	0.0740031	0.0335659	0.0368632	0.00407761	0.0148017	36	41	41	B2	Heart. atrial appendage (GTEx)	EpiXcan	0.989722	heart_atrial_appendage	0.999981
374	ENSG00000170903	MSANTD4	-1.78644	-0.110605	0.0740274	0.118205	0.0408081	0.00243758	0.00920672	90	111	111	B2	Heart. atrial appendage (GTEx)	EpiXcan	0.989722	heart_atrial_appendage	0.999981
375	ENSG00000178852	EFCAB13	-1.78304	-0.11888	0.074579	0.0571385	0.10648	6.15135e-07	4.09797e-06	14	14	14	B2	Heart. atrial appendage (GTEx)	EpiXcan	0.989722	heart_atrial_appendage	0.999981
376	ENSG00000040608	RTN4R	1.78298	2.00022	0.0745902	0.00024432	0.165573	1.01467e-10	1.07458e-09	2	3	3	B2	Heart. atrial appendage (GTEx)	EpiXcan	0.989722	heart_atrial_appendage	0.999981
377	ENSG00000139537	CCDC65	1.78099	0.1617	0.0749146	0.021429	0.076496	1.1092e-05	6.17252e-05	28	37	37	B2	Heart. atrial appendage (GTEx)	EpiXcan	0.989722	heart_atrial_appendage	0.999981
378	ENSG00000122085	MTERF4	-1.78009	-0.309597	0.0750614	0.00833897	0.034119	0.00554561	0.0196612	11	17	17	B2	Heart. atrial appendage (GTEx)	EpiXcan	0.989722	heart_atrial_appendage	0.999981
379	ENSG00000183255	PTTG1IP	-1.7767	-0.196709	0.0756173	0.0290843	0.053895	0.000437211	0.00187109	10	11	11	B2	Heart. atrial appendage (GTEx)	EpiXcan	0.989722	heart_atrial_appendage	0.999981
380	ENSG00000166510	CCDC68	1.77158	0.328874	0.0764648	0.00858954	0.0466735	0.00127919	0.00503825	10	10	10	B2	Heart. atrial appendage (GTEx)	EpiXcan	0.989722	heart_atrial_appendage	0.999981
381	ENSG00000151553	FAM160B1	1.77126	0.161017	0.0765169	0.035786	0.0857362	9.94489e-06	5.57185e-05	8	9	9	B2	Heart. atrial appendage (GTEx)	EpiXcan	0.989722	heart_atrial_appendage	0.999981
382	ENSG00000204790	CBWD6	1.76872	0.434408	0.07694	0.00983921	0.0355862	0.00454663	0.0163599	1	15	15	B2	Heart. atrial appendage (GTEx)	EpiXcan	0.989722	heart_atrial_appendage	0.999981
383	ENSG00000104964	AES	-1.76872	-0.512884	0.0769404	0.00656598	0.0925151	3.13759e-06	1.90268e-05	5	9	9	B2	Heart. atrial appendage (GTEx)	EpiXcan	0.989722	heart_atrial_appendage	0.999981
384	ENSG00000105699	LSR	-1.76784	-0.151564	0.0770881	0.0406894	0.0505389	0.000764635	0.0031306	18	21	21	B2	Heart. atrial appendage (GTEx)	EpiXcan	0.989722	heart_atrial_appendage	0.999981
385	ENSG00000223509	AC135983.2	-1.76697	-0.120867	0.0772334	0.113253	0.291772	5.42975e-19	1.2193e-17	30	36	36	B2	Heart. atrial appendage (GTEx)	EpiXcan	0.989722	heart_atrial_appendage	0.999981
386	ENSG00000177181	RIMKLA	1.76627	0.184879	0.0773503	0.029261	0.0823651	1.18931e-05	6.59211e-05	11	11	11	B2	Heart. atrial appendage (GTEx)	EpiXcan	0.989722	heart_atrial_appendage	0.999981
387	ENSG00000197013	ZNF429	1.76618	0.128283	0.0773661	0.0577369	0.153859	7.35968e-10	7.1951e-09	11	13	13	B2	Heart. atrial appendage (GTEx)	EpiXcan	0.989722	heart_atrial_appendage	0.999981
388	ENSG00000176222	ZNF404	1.7653	0.0724145	0.0775138	0.147685	0.390832	2.90558e-27	1.19205e-25	16	22	22	B2	Heart. atrial appendage (GTEx)	EpiXcan	0.989722	heart_atrial_appendage	0.999981
389	ENSG00000154803	FLCN	-1.76494	-0.0463041	0.0775742	0.518284	0.643993	2.64498e-59	1.27598e-56	24	30	30	B2	Heart. atrial appendage (GTEx)	EpiXcan	0.989722	heart_atrial_appendage	0.999981
390	ENSG00000135334	AKIRIN2	-1.76378	-0.491993	0.0777688	0.00381608	0.0255516	0.0175317	0.0568276	6	7	7	B2	Heart. atrial appendage (GTEx)	EpiXcan	0.989722	heart_atrial_appendage	0.999981
391	ENSG00000118473	SGIP1	1.7626	0.588375	0.0779688	0.00242295	0.024844	0.0177624	0.0574689	4	5	5	B2	Heart. atrial appendage (GTEx)	EpiXcan	0.989722	heart_atrial_appendage	0.999981
392	ENSG00000109576	AADAT	-1.76257	-0.185885	0.0779736	0.0349984	0.0876888	5.50302e-06	3.20179e-05	35	50	50	B2	Heart. atrial appendage (GTEx)	EpiXcan	0.989722	heart_atrial_appendage	0.999981
393	ENSG00000157601	MX1	-1.7625	-0.12713	0.0779852	0.0795614	0.189222	6.22793e-12	7.49172e-11	8	9	9	B2	Heart. atrial appendage (GTEx)	EpiXcan	0.989722	heart_atrial_appendage	0.999981
394	ENSG00000164849	GPR146	1.76237	0.22557	0.0780067	0.0278709	0.0307857	0.00926665	0.0316659	24	32	32	B2	Heart. atrial appendage (GTEx)	EpiXcan	0.989722	heart_atrial_appendage	0.999981
395	ENSG00000144843	ADPRH	-1.76237	-0.0873992	0.0780071	0.103729	0.164919	5.86985e-11	6.37572e-10	13	15	15	B2	Heart. atrial appendage (GTEx)	EpiXcan	0.989722	heart_atrial_appendage	0.999981
396	ENSG00000170604	IRF2BP1	-1.7597	-0.222586	0.0784583	0.0247211	0.013842	0.0783316	0.219004	19	21	21	B2	Heart. atrial appendage (GTEx)	EpiXcan	0.989722	heart_atrial_appendage	0.999981
397	ENSG00000066027	PPP2R5A	1.75905	0.244724	0.0785693	0.0196114	0.020264	0.033347	0.10204	16	18	18	B2	Heart. atrial appendage (GTEx)	EpiXcan	0.989722	heart_atrial_appendage	0.999981
398	ENSG00000100626	GALNT16	1.75811	0.123386	0.0787293	0.06696	0.0454679	0.00139691	0.00547569	42	45	45	B2	Heart. atrial appendage (GTEx)	EpiXcan	0.989722	heart_atrial_appendage	0.999981
399	ENSG00000084463	WBP11	1.75789	0.365025	0.0787664	0.00701021	0.0684827	7.5393e-05	0.00036738	4	6	6	B2	Heart. atrial appendage (GTEx)	EpiXcan	0.989722	heart_atrial_appendage	0.999981
400	ENSG00000118197	DDX59	-1.75735	-0.106906	0.0788579	0.09934	0.308894	2.4307e-20	6.08781e-19	37	44	44	B2	Heart. atrial appendage (GTEx)	EpiXcan	0.989722	heart_atrial_appendage	0.999981
401	ENSG00000182180	MRPS16	1.75564	0.582203	0.0791506	0.00246768	0.011489	0.110682	0.296182	2	3	3	B2	Heart. atrial appendage (GTEx)	EpiXcan	0.989722	heart_atrial_appendage	0.999981
402	ENSG00000104953	TLE6	-1.7555	-0.127996	0.0791739	0.0861562	0.365947	1.52924e-25	5.60054e-24	6	7	7	B2	Heart. atrial appendage (GTEx)	EpiXcan	0.989722	heart_atrial_appendage	0.999981
403	ENSG00000107968	MAP3K8	1.75434	0.191179	0.0793727	0.0286311	0.0134457	0.0841789	0.233339	21	24	24	B2	Heart. atrial appendage (GTEx)	EpiXcan	0.989722	heart_atrial_appendage	0.999981
404	ENSG00000166206	GABRB3	1.75368	0.214767	0.0794856	0.0239365	0.0368393	0.00390976	0.0142441	29	35	35	B2	Heart. atrial appendage (GTEx)	EpiXcan	0.989722	heart_atrial_appendage	0.999981
405	ENSG00000033100	CHPF2	-1.7527	-0.142609	0.079653	0.0733554	0.0373047	0.00351389	0.0129163	36	48	48	B2	Heart. atrial appendage (GTEx)	EpiXcan	0.989722	heart_atrial_appendage	0.999981
406	ENSG00000006652	IFRD1	1.75191	0.186187	0.0797892	0.0321012	0.0965005	2.392e-06	1.47679e-05	23	31	31	B2	Heart. atrial appendage (GTEx)	EpiXcan	0.989722	heart_atrial_appendage	0.999981
407	ENSG00000135437	RDH5	1.74977	0.211748	0.0801581	0.0279744	0.099943	1.30935e-06	8.37575e-06	13	19	19	B2	Heart. atrial appendage (GTEx)	EpiXcan	0.989722	heart_atrial_appendage	0.999981
408	ENSG00000103066	PLA2G15	-1.74816	-0.242176	0.080436	0.0179401	0.0518034	0.000707654	0.00291693	13	17	17	B2	Heart. atrial appendage (GTEx)	EpiXcan	0.989722	heart_atrial_appendage	0.999981
409	ENSG00000129055	ANAPC13	-1.74696	-0.0570613	0.080644	0.263901	0.456483	2.18016e-34	1.43195e-32	73	85	85	B2	Heart. atrial appendage (GTEx)	EpiXcan	0.989722	heart_atrial_appendage	0.999981
410	ENSG00000119638	NEK9	1.74675	0.290913	0.0806813	0.0134096	0.109839	3.22133e-07	2.22221e-06	8	12	12	B2	Heart. atrial appendage (GTEx)	EpiXcan	0.989722	heart_atrial_appendage	0.999981
411	ENSG00000240859	AC093627.4	-1.74588	-0.174888	0.0808315	0.0396947	0.136092	7.99879e-09	6.85681e-08	15	18	18	B2	Heart. atrial appendage (GTEx)	EpiXcan	0.989722	heart_atrial_appendage	0.999981
412	ENSG00000077684	JADE1	1.74386	0.403546	0.0811827	0.00689725	0.0189702	0.0420524	0.125815	6	8	8	B2	Heart. atrial appendage (GTEx)	EpiXcan	0.989722	heart_atrial_appendage	0.999981
413	ENSG00000180758	GPR157	1.74313	0.274373	0.0813117	0.0207037	0.0357141	0.00451683	0.0162569	11	13	13	B2	Heart. atrial appendage (GTEx)	EpiXcan	0.989722	heart_atrial_appendage	0.999981
414	ENSG00000069493	CLEC2D	1.7426	0.243279	0.081404	0.0215099	0.0332473	0.00560929	0.0198668	16	23	23	B2	Heart. atrial appendage (GTEx)	EpiXcan	0.989722	heart_atrial_appendage	0.999981
415	ENSG00000126698	DNAJC8	1.73954	0.206716	0.0819394	0.0193745	0.0797934	2.15911e-05	0.000115466	19	26	26	B2	Heart. atrial appendage (GTEx)	EpiXcan	0.989722	heart_atrial_appendage	0.999981
416	ENSG00000167747	C19orf48	-1.73828	-0.173965	0.0821611	0.030856	0.117335	1.3508e-07	9.81275e-07	6	7	7	B2	Heart. atrial appendage (GTEx)	EpiXcan	0.989722	heart_atrial_appendage	0.999981
417	ENSG00000177096	FAM109B	1.73723	0.265208	0.082347	0.0143506	0.0100097	0.142338	0.365141	12	12	12	B2	Heart. atrial appendage (GTEx)	EpiXcan	0.989722	heart_atrial_appendage	0.999981
418	ENSG00000269918	AF131215.6	1.73626	0.137765	0.0825183	0.0614905	0.237027	4.45191e-15	7.0455e-14	15	19	19	B2	Heart. atrial appendage (GTEx)	EpiXcan	0.989722	heart_atrial_appendage	0.999981
419	ENSG00000213865	C8orf44	-1.73522	-0.322089	0.0827018	0.0105734	0.0379222	0.00376287	0.0137376	5	5	5	B2	Heart. atrial appendage (GTEx)	EpiXcan	0.989722	heart_atrial_appendage	0.999981
420	ENSG00000197479	PCDHB11	-1.73502	-0.184543	0.0827379	0.0313707	0.117563	1.24767e-07	9.11004e-07	6	7	7	B2	Heart. atrial appendage (GTEx)	EpiXcan	0.989722	heart_atrial_appendage	0.999981
421	ENSG00000233429	HOTAIRM1	1.73289	0.515978	0.0831146	0.00478176	0.0113452	0.111714	0.298602	6	8	8	B2	Heart. atrial appendage (GTEx)	EpiXcan	0.989722	heart_atrial_appendage	0.999981
422	ENSG00000118997	DNAH7	1.73277	0.125639	0.083137	0.043138	0.128239	2.69561e-08	2.14392e-07	14	20	20	B2	Heart. atrial appendage (GTEx)	EpiXcan	0.989722	heart_atrial_appendage	0.999981
423	ENSG00000204623	ZNRD1ASP	1.72882	0.235561	0.0838408	0.0177909	0.0446407	0.00144158	0.00563503	6	9	9	B2	Heart. atrial appendage (GTEx)	EpiXcan	0.989722	heart_atrial_appendage	0.999981
424	ENSG00000183011	NAA38	-1.72689	-0.123287	0.0841874	0.0417666	0.0690343	7.29507e-05	0.000356099	27	31	31	B2	Heart. atrial appendage (GTEx)	EpiXcan	0.989722	heart_atrial_appendage	0.999981
425	ENSG00000049245	VAMP3	-1.72621	-0.117264	0.0843097	0.0597098	0.0608157	0.000222625	0.00100113	32	37	37	B2	Heart. atrial appendage (GTEx)	EpiXcan	0.989722	heart_atrial_appendage	0.999981
426	ENSG00000177191	B3GNT8	1.7256	0.496294	0.08442	0.00387949	0.0374168	0.0037302	0.0136326	1	5	5	B2	Heart. atrial appendage (GTEx)	EpiXcan	0.989722	heart_atrial_appendage	0.999981
427	ENSG00000055950	MRPL43	-1.72551	-0.0845596	0.0844358	0.106662	0.216544	6.3685e-14	9.22311e-13	9	11	11	B2	Heart. atrial appendage (GTEx)	EpiXcan	0.989722	heart_atrial_appendage	0.999981
428	ENSG00000128039	SRD5A3	1.72404	0.0905052	0.0847007	0.162539	0.31576	1.22077e-21	3.3752e-20	48	57	57	B2	Heart. atrial appendage (GTEx)	EpiXcan	0.989722	heart_atrial_appendage	0.999981
429	ENSG00000170222	ADPRM	1.72383	0.269505	0.0847388	0.0159825	0.0125547	0.0916572	0.251478	33	43	43	B2	Heart. atrial appendage (GTEx)	EpiXcan	0.989722	heart_atrial_appendage	0.999981
430	ENSG00000185829	ARL17A	-1.72342	-0.0917052	0.0848132	0.117027	0.340948	3.43016e-23	1.08816e-21	29	41	41	B2	Heart. atrial appendage (GTEx)	EpiXcan	0.989722	heart_atrial_appendage	0.999981
431	ENSG00000261373	VPS9D1-AS1	-1.72229	-0.126312	0.0850175	0.050838	0.102967	1.04e-06	6.74214e-06	7	11	11	B2	Heart. atrial appendage (GTEx)	EpiXcan	0.989722	heart_atrial_appendage	0.999981
432	ENSG00000272501	AL662844.4	1.72006	0.0560749	0.0854219	0.282829	0.472827	2.2668e-35	1.59359e-33	43	52	52	B2	Heart. atrial appendage (GTEx)	EpiXcan	0.989722	heart_atrial_appendage	0.999981
433	ENSG00000160867	FGFR4	-1.71747	-0.328056	0.0858935	0.0100532	0.0284475	0.0126266	0.0421489	14	20	20	B2	Heart. atrial appendage (GTEx)	EpiXcan	0.989722	heart_atrial_appendage	0.999981
434	ENSG00000141576	RNF157	1.71716	0.120471	0.0859505	0.0710683	0.12284	5.2316e-08	3.99946e-07	15	17	17	B2	Heart. atrial appendage (GTEx)	EpiXcan	0.989722	heart_atrial_appendage	0.999981
435	ENSG00000172340	SUCLG2	1.71655	0.105265	0.0860617	0.0831175	0.181944	1.11654e-11	1.30169e-10	26	33	33	B2	Heart. atrial appendage (GTEx)	EpiXcan	0.989722	heart_atrial_appendage	0.999981
436	ENSG00000198502	HLA-DRB5	-1.7151	-0.0752787	0.0863266	0.144004	0.634836	3.75879e-57	1.46071e-54	24	37	37	B2	Heart. atrial appendage (GTEx)	EpiXcan	0.989722	heart_atrial_appendage	0.999981
437	ENSG00000205078	SYCE1L	-1.7108	-0.0652501	0.087118	0.193543	0.413449	2.93757e-29	1.41713e-27	16	22	22	B2	Heart. atrial appendage (GTEx)	EpiXcan	0.989722	heart_atrial_appendage	0.999981
438	ENSG00000100731	PCNX1	1.71016	0.115439	0.0872366	0.0509498	0.141634	6.92824e-09	6.01279e-08	19	25	25	B2	Heart. atrial appendage (GTEx)	EpiXcan	0.989722	heart_atrial_appendage	0.999981
439	ENSG00000198846	TOX	-1.70957	-0.124591	0.0873449	0.0601444	0.0182096	0.0453284	0.134667	80	94	94	B2	Heart. atrial appendage (GTEx)	EpiXcan	0.989722	heart_atrial_appendage	0.999981
440	ENSG00000133275	CSNK1G2	1.70916	0.671396	0.0874211	0.00287833	0.0153516	0.06725	0.191596	6	10	10	B2	Heart. atrial appendage (GTEx)	EpiXcan	0.989722	heart_atrial_appendage	0.999981
441	ENSG00000132819	RBM38	-1.70752	-0.142087	0.0877255	0.0578826	0.0614425	0.000193816	0.000880351	50	68	68	B2	Heart. atrial appendage (GTEx)	EpiXcan	0.989722	heart_atrial_appendage	0.999981
442	ENSG00000100299	ARSA	1.70715	0.0561806	0.0877938	0.233707	0.410324	9.43615e-30	4.68127e-28	13	14	14	B2	Heart. atrial appendage (GTEx)	EpiXcan	0.989722	heart_atrial_appendage	0.999981
443	ENSG00000228314	CYP4F29P	-1.70593	-0.13245	0.0880213	0.093038	0.263027	5.41488e-17	1.02509e-15	14	25	25	B2	Heart. atrial appendage (GTEx)	EpiXcan	0.989722	heart_atrial_appendage	0.999981
444	ENSG00000233621	LINC01137	-1.70504	-0.073149	0.0881867	0.214517	0.460152	1.07097e-34	7.30869e-33	15	18	18	B2	Heart. atrial appendage (GTEx)	EpiXcan	0.989722	heart_atrial_appendage	0.999981
445	ENSG00000126821	SGPP1	1.70494	0.336629	0.0882054	0.00813439	0.0274933	0.014392	0.0474979	22	29	29	B2	Heart. atrial appendage (GTEx)	EpiXcan	0.989722	heart_atrial_appendage	0.999981
446	ENSG00000144741	SLC25A26	1.7046	0.123829	0.0882687	0.0789009	0.131918	1.29933e-08	1.08265e-07	36	47	47	B2	Heart. atrial appendage (GTEx)	EpiXcan	0.989722	heart_atrial_appendage	0.999981
447	ENSG00000145949	MYLK4	-1.70315	-0.104893	0.0885396	0.0885459	0.221587	1.04169e-14	1.60853e-13	29	37	37	B2	Heart. atrial appendage (GTEx)	EpiXcan	0.989722	heart_atrial_appendage	0.999981
448	ENSG00000240053	LY6G5B	-1.70288	-0.118314	0.0885898	0.0543091	0.115693	1.67596e-07	1.19871e-06	10	11	11	B2	Heart. atrial appendage (GTEx)	EpiXcan	0.989722	heart_atrial_appendage	0.999981
449	ENSG00000213722	DDAH2	-1.70135	-0.750716	0.0888768	0.00139009	0.0759446	2.84145e-05	0.000149163	2	3	3	B2	Heart. atrial appendage (GTEx)	EpiXcan	0.989722	heart_atrial_appendage	0.999981
450	ENSG00000184674	GSTT1	1.701	0.165406	0.0889423	0.0474489	0.627835	1.37164e-57	5.64387e-55	34	54	54	B2	Heart. atrial appendage (GTEx)	EpiXcan	0.989722	heart_atrial_appendage	0.999981
451	ENSG00000154640	BTG3	1.6999	0.199808	0.08915	0.0401011	0.0268915	0.0145564	0.0479952	22	26	26	B2	Heart. atrial appendage (GTEx)	EpiXcan	0.989722	heart_atrial_appendage	0.999981
452	ENSG00000159267	HLCS	1.69866	0.217434	0.0893842	0.022451	0.0883346	4.06459e-06	2.41049e-05	7	9	9	B2	Heart. atrial appendage (GTEx)	EpiXcan	0.989722	heart_atrial_appendage	0.999981
453	ENSG00000100726	TELO2	-1.69813	-0.184119	0.0894823	0.022027	0.0539591	0.000361677	0.00156895	10	15	15	B2	Heart. atrial appendage (GTEx)	EpiXcan	0.989722	heart_atrial_appendage	0.999981
454	ENSG00000155099	TMEM55A	1.69765	0.183458	0.089574	0.0256927	0.0856608	7.23642e-06	4.112e-05	18	21	21	B2	Heart. atrial appendage (GTEx)	EpiXcan	0.989722	heart_atrial_appendage	0.999981
455	ENSG00000182903	ZNF721	1.69723	0.408492	0.0896535	0.0100072	0.0128718	0.0928437	0.254185	6	8	8	B2	Heart. atrial appendage (GTEx)	EpiXcan	0.989722	heart_atrial_appendage	0.999981
456	ENSG00000183044	ABAT	-1.69711	-0.279438	0.0896754	0.010373	0.0201836	0.0357751	0.108803	16	22	22	B2	Heart. atrial appendage (GTEx)	EpiXcan	0.989722	heart_atrial_appendage	0.999981
457	ENSG00000136270	TBRG4	1.69653	0.129401	0.0897864	0.0563535	0.202986	5.89765e-13	7.75453e-12	38	44	44	B2	Heart. atrial appendage (GTEx)	EpiXcan	0.989722	heart_atrial_appendage	0.999981
458	ENSG00000090581	GNPTG	-1.69639	-0.155219	0.0898113	0.0399333	0.0954566	2.10591e-06	1.31408e-05	9	10	10	B2	Heart. atrial appendage (GTEx)	EpiXcan	0.989722	heart_atrial_appendage	0.999981
459	ENSG00000142961	MOB3C	1.69618	0.229184	0.0898515	0.0167855	0.0366137	0.00424985	0.0153631	6	7	7	B2	Heart. atrial appendage (GTEx)	EpiXcan	0.989722	heart_atrial_appendage	0.999981
460	ENSG00000220804	LINC01881	1.69488	0.20979	0.0900988	0.0199042	0.13468	1.80749e-08	1.47359e-07	34	50	50	B2	Heart. atrial appendage (GTEx)	EpiXcan	0.989722	heart_atrial_appendage	0.999981
461	ENSG00000180398	MCFD2	-1.69454	-0.0547761	0.0901632	0.270761	0.393342	1.50964e-28	6.8571e-27	17	25	25	B2	Heart. atrial appendage (GTEx)	EpiXcan	0.989722	heart_atrial_appendage	0.999981
462	ENSG00000204149	AGAP6	1.69222	0.0940113	0.0906031	0.115665	0.245103	7.20091e-16	1.23005e-14	24	31	31	B2	Heart. atrial appendage (GTEx)	EpiXcan	0.989722	heart_atrial_appendage	0.999981
463	ENSG00000099949	LZTR1	1.69046	0.366575	0.0909408	0.00679518	0.126937	5.01758e-08	3.84214e-07	7	10	10	B2	Heart. atrial appendage (GTEx)	EpiXcan	0.989722	heart_atrial_appendage	0.999981
464	ENSG00000104518	GSDMD	1.6898	0.0666608	0.0910662	0.186482	0.451767	1.72026e-33	1.07921e-31	22	30	30	B2	Heart. atrial appendage (GTEx)	EpiXcan	0.989722	heart_atrial_appendage	0.999981
465	ENSG00000158411	MITD1	1.68955	0.084734	0.0911145	0.124329	0.176893	5.13481e-11	5.61657e-10	30	38	38	B2	Heart. atrial appendage (GTEx)	EpiXcan	0.989722	heart_atrial_appendage	0.999981
466	ENSG00000138722	MMRN1	1.68921	0.17486	0.0911792	0.0304096	0.0216824	0.0274565	0.0854542	61	77	77	B2	Heart. atrial appendage (GTEx)	EpiXcan	0.989722	heart_atrial_appendage	0.999981
467	ENSG00000181396	OGFOD3	1.68873	0.121279	0.0912714	0.0547788	0.0908016	4.96005e-06	2.90826e-05	10	16	16	B2	Heart. atrial appendage (GTEx)	EpiXcan	0.989722	heart_atrial_appendage	0.999981
468	ENSG00000168427	KLHL30	1.68805	0.701531	0.0914025	0.00203664	0.0164816	0.0527248	0.154024	3	4	4	B2	Heart. atrial appendage (GTEx)	EpiXcan	0.989722	heart_atrial_appendage	0.999981
469	ENSG00000261616	AC036108.3	1.68656	0.28449	0.0916882	0.0134692	0.0149732	0.0717669	0.203078	13	16	16	B2	Heart. atrial appendage (GTEx)	EpiXcan	0.989722	heart_atrial_appendage	0.999981
470	ENSG00000261505	AL031714.1	-1.68628	-0.428062	0.0917409	0.00642212	0.0115763	0.111229	0.297533	6	10	10	B2	Heart. atrial appendage (GTEx)	EpiXcan	0.989722	heart_atrial_appendage	0.999981
471	ENSG00000141458	NPC1	-1.68593	-0.1067	0.0918094	0.0876268	0.171249	8.90911e-11	9.52165e-10	11	13	13	B2	Heart. atrial appendage (GTEx)	EpiXcan	0.989722	heart_atrial_appendage	0.999981
472	ENSG00000162817	C1orf115	1.68545	0.162995	0.0919009	0.0369969	0.0576389	0.000224695	0.00100979	9	12	12	B2	Heart. atrial appendage (GTEx)	EpiXcan	0.989722	heart_atrial_appendage	0.999981
473	ENSG00000259865	AL390728.6	1.68538	0.102137	0.0919144	0.0829058	0.231893	4.73947e-15	7.4668e-14	11	12	12	B2	Heart. atrial appendage (GTEx)	EpiXcan	0.989722	heart_atrial_appendage	0.999981
474	ENSG00000198131	ZNF544	1.68464	0.189446	0.0920585	0.0324252	0.118873	1.42624e-07	1.03117e-06	24	31	31	B2	Heart. atrial appendage (GTEx)	EpiXcan	0.989722	heart_atrial_appendage	0.999981
475	ENSG00000152219	ARL14EP	-1.68386	-0.144154	0.0922091	0.0367601	0.194545	3.80338e-12	4.6798e-11	8	10	10	B2	Heart. atrial appendage (GTEx)	EpiXcan	0.989722	heart_atrial_appendage	0.999981
476	ENSG00000080345	RIF1	1.68288	0.138673	0.0923981	0.0550463	0.118408	1.43435e-07	1.03596e-06	23	26	26	B2	Heart. atrial appendage (GTEx)	EpiXcan	0.989722	heart_atrial_appendage	0.999981
477	ENSG00000241399	CD302	1.68029	0.291273	0.0929011	0.0113814	0.0119477	0.106882	0.287058	11	12	12	B2	Heart. atrial appendage (GTEx)	EpiXcan	0.989722	heart_atrial_appendage	0.999981
478	ENSG00000150627	WDR17	-1.6796	-0.159426	0.093035	0.0391792	0.0770739	2.72501e-05	0.000143589	5	7	7	B2	Heart. atrial appendage (GTEx)	EpiXcan	0.989722	heart_atrial_appendage	0.999981
479	ENSG00000108846	ABCC3	-1.6791	-0.239427	0.0931321	0.0116249	0.104921	7.87718e-07	5.18841e-06	12	18	18	B2	Heart. atrial appendage (GTEx)	EpiXcan	0.989722	heart_atrial_appendage	0.999981
480	ENSG00000184056	VPS33B	1.67758	0.383238	0.0934291	0.00719843	0.0202208	0.0342503	0.104461	12	14	14	B2	Heart. atrial appendage (GTEx)	EpiXcan	0.989722	heart_atrial_appendage	0.999981
481	ENSG00000188747	NOXA1	-1.67065	-0.101079	0.0947902	0.0935095	0.234736	3.98804e-15	6.3473e-14	9	12	12	B2	Heart. atrial appendage (GTEx)	EpiXcan	0.989722	heart_atrial_appendage	0.999981
482	ENSG00000198909	MAP3K3	1.66852	0.254346	0.0952134	0.0123053	0.0216233	0.0300866	0.0929369	9	10	10	B2	Heart. atrial appendage (GTEx)	EpiXcan	0.989722	heart_atrial_appendage	0.999981
483	ENSG00000182362	YBEY	1.66454	0.0670026	0.0960045	0.17002	0.531677	6.18676e-43	7.46144e-41	17	24	24	B2	Heart. atrial appendage (GTEx)	EpiXcan	0.989722	heart_atrial_appendage	0.999981
484	ENSG00000106688	SLC1A1	-1.66363	-0.106854	0.0961858	0.0964585	0.177768	2.3408e-11	2.64735e-10	17	20	20	B2	Heart. atrial appendage (GTEx)	EpiXcan	0.989722	heart_atrial_appendage	0.999981
485	ENSG00000166912	MTMR10	1.66199	0.378954	0.0965154	0.00546275	0.0599939	0.000238182	0.00106391	3	4	4	B2	Heart. atrial appendage (GTEx)	EpiXcan	0.989722	heart_atrial_appendage	0.999981
486	ENSG00000091262	ABCC6	1.65999	0.119477	0.0969173	0.0685487	0.0627777	0.000145105	0.000672416	44	56	56	B2	Heart. atrial appendage (GTEx)	EpiXcan	0.989722	heart_atrial_appendage	0.999981
487	ENSG00000119943	PYROXD2	-1.65967	-0.0614641	0.0969805	0.220827	0.483991	1.13794e-37	9.09703e-36	13	16	16	B2	Heart. atrial appendage (GTEx)	EpiXcan	0.989722	heart_atrial_appendage	0.999981
488	ENSG00000020256	ZFP64	1.65941	0.190476	0.0970341	0.0252865	0.0253345	0.018113	0.058495	25	29	29	B2	Heart. atrial appendage (GTEx)	EpiXcan	0.989722	heart_atrial_appendage	0.999981
489	ENSG00000240682	ISY1	1.65935	0.247498	0.0970454	0.016674	0.0220102	0.0284619	0.0883669	9	12	12	B2	Heart. atrial appendage (GTEx)	EpiXcan	0.989722	heart_atrial_appendage	0.999981
490	ENSG00000242600	MBL1P	1.65898	0.124549	0.0971197	0.0566538	0.136159	1.32094e-08	1.09869e-07	16	21	21	B2	Heart. atrial appendage (GTEx)	EpiXcan	0.989722	heart_atrial_appendage	0.999981
491	ENSG00000237945	LINC00649	-1.65833	-0.145198	0.0972518	0.0351206	0.123706	4.02591e-08	3.12209e-07	8	9	9	B2	Heart. atrial appendage (GTEx)	EpiXcan	0.989722	heart_atrial_appendage	0.999981
492	ENSG00000204344	STK19	-1.65825	-0.17051	0.0972679	0.0285435	0.0267627	0.0158643	0.0518677	34	43	43	B2	Heart. atrial appendage (GTEx)	EpiXcan	0.989722	heart_atrial_appendage	0.999981
493	ENSG00000230163	AL122010.1	-1.65813	-0.119234	0.097292	0.0988665	0.083468	9.61967e-06	5.39395e-05	50	61	61	B2	Heart. atrial appendage (GTEx)	EpiXcan	0.989722	heart_atrial_appendage	0.999981
494	ENSG00000188488	SERPINA5	1.65785	0.14389	0.0973467	0.038145	0.211573	1.68598e-13	2.35868e-12	31	37	37	B2	Heart. atrial appendage (GTEx)	EpiXcan	0.989722	heart_atrial_appendage	0.999981
495	ENSG00000158006	PAFAH2	1.65783	0.707136	0.097351	0.00163091	0.0180011	0.0462878	0.137167	2	3	3	B2	Heart. atrial appendage (GTEx)	EpiXcan	0.989722	heart_atrial_appendage	0.999981
496	ENSG00000008018	PSMB1	1.65736	0.169475	0.0974476	0.0352164	0.0986581	1.79943e-06	1.13142e-05	46	53	53	B2	Heart. atrial appendage (GTEx)	EpiXcan	0.989722	heart_atrial_appendage	0.999981
497	ENSG00000135097	MSI1	1.65723	0.089861	0.0974731	0.103726	0.0201757	0.0336949	0.102855	42	50	50	B2	Heart. atrial appendage (GTEx)	EpiXcan	0.989722	heart_atrial_appendage	0.999981
498	ENSG00000092094	OSGEP	-1.65387	-0.069433	0.0981538	0.164308	0.519582	1.61766e-41	1.72756e-39	22	31	31	B2	Heart. atrial appendage (GTEx)	EpiXcan	0.989722	heart_atrial_appendage	0.999981
499	ENSG00000100106	TRIOBP	1.65375	0.168816	0.0981776	0.0223388	0.0786652	2.15541e-05	0.000115356	12	16	16	B2	Heart. atrial appendage (GTEx)	EpiXcan	0.989722	heart_atrial_appendage	0.999981
500	ENSG00000114861	FOXP1	-1.65283	-0.156483	0.0983657	0.0321721	0.0146219	0.0737983	0.207859	17	21	21	B2	Heart. atrial appendage (GTEx)	EpiXcan	0.989722	heart_atrial_appendage	0.999981
501	ENSG00000113282	CLINT1	-1.65276	-0.141639	0.0983805	0.0457035	0.0860616	6.30617e-06	3.63358e-05	31	33	33	B2	Heart. atrial appendage (GTEx)	EpiXcan	0.989722	heart_atrial_appendage	0.999981
502	ENSG00000160180	TFF3	-1.65238	-0.342058	0.0984568	0.00762812	0.0105848	0.1207	0.319025	15	20	20	B2	Heart. atrial appendage (GTEx)	EpiXcan	0.989722	heart_atrial_appendage	0.999981
503	ENSG00000112685	EXOC2	-1.65095	-0.0921397	0.0987491	0.134682	0.405433	8.03026e-29	3.76991e-27	21	31	31	B2	Heart. atrial appendage (GTEx)	EpiXcan	0.989722	heart_atrial_appendage	0.999981
504	ENSG00000109084	TMEM97	1.65077	0.159813	0.0987862	0.0355496	0.0303747	0.00820057	0.0282785	20	22	22	B2	Heart. atrial appendage (GTEx)	EpiXcan	0.989722	heart_atrial_appendage	0.999981
505	ENSG00000221963	APOL6	1.64907	0.173195	0.099134	0.0337074	0.135024	1.41204e-08	1.17168e-07	20	31	31	B2	Heart. atrial appendage (GTEx)	EpiXcan	0.989722	heart_atrial_appendage	0.999981
506	ENSG00000166295	ANAPC16	-1.6465	-0.142255	0.0996617	0.0217202	0.0274674	0.0126768	0.0422773	15	17	17	B2	Heart. atrial appendage (GTEx)	EpiXcan	0.989722	heart_atrial_appendage	0.999981
507	ENSG00000136144	RCBTB1	1.64376	0.177629	0.100225	0.0288243	0.0356598	0.00424515	0.0153501	22	26	26	B2	Heart. atrial appendage (GTEx)	EpiXcan	0.989722	heart_atrial_appendage	0.999981
508	ENSG00000100926	TM9SF1	-1.6437	-0.433822	0.100239	0.00486519	0.0111472	0.116522	0.309442	7	16	16	B2	Heart. atrial appendage (GTEx)	EpiXcan	0.989722	heart_atrial_appendage	0.999981
509	ENSG00000177337	DLGAP1-AS1	1.64179	0.26231	0.100634	0.021183	0.0358658	0.00424232	0.0153478	19	26	26	B2	Heart. atrial appendage (GTEx)	EpiXcan	0.989722	heart_atrial_appendage	0.999981
510	ENSG00000244242	IFITM10	1.63878	0.115065	0.101259	0.0588441	0.0802872	1.36099e-05	7.48145e-05	30	44	44	B2	Heart. atrial appendage (GTEx)	EpiXcan	0.989722	heart_atrial_appendage	0.999981
511	ENSG00000047617	ANO2	1.63783	0.166524	0.101457	0.0476931	0.147487	3.43463e-09	3.10605e-08	35	49	49	B2	Heart. atrial appendage (GTEx)	EpiXcan	0.989722	heart_atrial_appendage	0.999981
512	ENSG00000055147	FAM114A2	1.63618	0.296476	0.101803	0.00935252	0.0756851	2.65089e-05	0.000139842	20	27	27	B2	Heart. atrial appendage (GTEx)	EpiXcan	0.989722	heart_atrial_appendage	0.999981
513	ENSG00000084764	MAPRE3	-1.63526	-0.203884	0.101995	0.0162898	0.0159965	0.0579478	0.167706	12	13	13	B2	Heart. atrial appendage (GTEx)	EpiXcan	0.989722	heart_atrial_appendage	0.999981
514	ENSG00000071282	LMCD1	-1.6344	-0.199897	0.102176	0.0153545	0.0190341	0.0393143	0.118613	15	20	20	B2	Heart. atrial appendage (GTEx)	EpiXcan	0.989722	heart_atrial_appendage	0.999981
515	ENSG00000256667	KLRA1P	-1.63225	-0.0662652	0.102628	0.192564	0.214403	1.65189e-13	2.32209e-12	77	95	95	B2	Heart. atrial appendage (GTEx)	EpiXcan	0.989722	heart_atrial_appendage	0.999981
516	ENSG00000173821	RNF213	-1.63193	-0.0745866	0.102694	0.170571	0.205401	4.21175e-13	5.61165e-12	46	53	53	B2	Heart. atrial appendage (GTEx)	EpiXcan	0.989722	heart_atrial_appendage	0.999981
517	ENSG00000150630	VEGFC	-1.63158	-0.224299	0.102768	0.0215785	0.0280255	0.0122936	0.0411848	20	26	26	B2	Heart. atrial appendage (GTEx)	EpiXcan	0.989722	heart_atrial_appendage	0.999981
518	ENSG00000103199	ZNF500	1.63068	0.0853145	0.102958	0.132545	0.233963	8.58492e-15	1.33596e-13	19	23	23	B2	Heart. atrial appendage (GTEx)	EpiXcan	0.989722	heart_atrial_appendage	0.999981
519	ENSG00000131446	MGAT1	-1.63053	-0.488075	0.10299	0.0025153	0.0104654	0.131463	0.342872	4	4	4	B2	Heart. atrial appendage (GTEx)	EpiXcan	0.989722	heart_atrial_appendage	0.999981
520	ENSG00000140382	HMG20A	1.63003	0.223364	0.103095	0.0162939	0.0671171	0.00010059	0.00047866	10	13	13	B2	Heart. atrial appendage (GTEx)	EpiXcan	0.989722	heart_atrial_appendage	0.999981
521	ENSG00000128815	WDFY4	-1.62938	-0.358126	0.103233	0.00705111	0.0123424	0.101022	0.27347	5	5	5	B2	Heart. atrial appendage (GTEx)	EpiXcan	0.989722	heart_atrial_appendage	0.999981
522	ENSG00000153832	FBXO36	-1.62852	-0.143812	0.103414	0.0387226	0.0676603	6.71259e-05	0.000330085	20	23	23	B2	Heart. atrial appendage (GTEx)	EpiXcan	0.989722	heart_atrial_appendage	0.999981
523	ENSG00000123191	ATP7B	1.62819	0.0819336	0.103484	0.112886	0.0942448	1.83009e-06	1.14966e-05	53	62	62	B2	Heart. atrial appendage (GTEx)	EpiXcan	0.989722	heart_atrial_appendage	0.999981
524	ENSG00000231259	AC125232.1	1.62801	0.464046	0.103523	0.00658312	0.4077	1.19771e-28	5.49374e-27	8	15	15	B2	Heart. atrial appendage (GTEx)	EpiXcan	0.989722	heart_atrial_appendage	0.999981
525	ENSG00000198171	DDRGK1	1.62701	0.200053	0.103736	0.0306474	0.0993808	1.85048e-06	1.16142e-05	11	12	12	B2	Heart. atrial appendage (GTEx)	EpiXcan	0.989722	heart_atrial_appendage	0.999981
526	ENSG00000113638	TTC33	-1.62677	-0.214098	0.103786	0.0174492	0.0421385	0.0020416	0.00780807	9	10	10	B2	Heart. atrial appendage (GTEx)	EpiXcan	0.989722	heart_atrial_appendage	0.999981
527	ENSG00000103479	RBL2	1.62598	0.0828778	0.103955	0.113419	0.373486	1.75669e-25	6.41672e-24	18	25	25	B2	Heart. atrial appendage (GTEx)	EpiXcan	0.989722	heart_atrial_appendage	0.999981
528	ENSG00000166592	RRAD	1.62526	0.174698	0.104108	0.0222653	0.0324176	0.00681401	0.0237904	10	14	14	B2	Heart. atrial appendage (GTEx)	EpiXcan	0.989722	heart_atrial_appendage	0.999981
529	ENSG00000263072	ZNF213-AS1	1.62405	0.101828	0.104364	0.0755145	0.186176	9.88654e-12	1.15937e-10	11	14	14	B2	Heart. atrial appendage (GTEx)	EpiXcan	0.989722	heart_atrial_appendage	0.999981
530	ENSG00000125870	SNRPB2	1.62366	0.260263	0.104449	0.0180431	0.0172339	0.0507717	0.148722	11	12	12	B2	Heart. atrial appendage (GTEx)	EpiXcan	0.989722	heart_atrial_appendage	0.999981
531	ENSG00000137996	RTCA	1.62307	0.172263	0.104575	0.0254225	0.113095	2.87244e-07	1.99333e-06	25	33	33	B2	Heart. atrial appendage (GTEx)	EpiXcan	0.989722	heart_atrial_appendage	0.999981
532	ENSG00000111077	TNS2	-1.62232	-0.159528	0.104735	0.0494648	0.184716	6.81216e-12	8.15943e-11	31	41	41	B2	Heart. atrial appendage (GTEx)	EpiXcan	0.989722	heart_atrial_appendage	0.999981
533	ENSG00000204267	TAP2	1.62227	0.155288	0.104746	0.0324382	0.125295	1.74512e-08	1.43024e-07	8	9	9	B2	Heart. atrial appendage (GTEx)	EpiXcan	0.989722	heart_atrial_appendage	0.999981
534	ENSG00000237125	HAND2-AS1	-1.62058	-0.0939135	0.105107	0.0813344	0.0825738	1.34035e-05	7.37378e-05	28	35	35	B2	Heart. atrial appendage (GTEx)	EpiXcan	0.989722	heart_atrial_appendage	0.999981
535	ENSG00000159314	ARHGAP27	1.62038	0.20398	0.10515	0.01113	0.068197	5.12634e-05	0.000257606	24	37	37	B2	Heart. atrial appendage (GTEx)	EpiXcan	0.989722	heart_atrial_appendage	0.999981
536	ENSG00000166997	CNPY4	-1.62038	-0.112799	0.105151	0.0781326	0.014255	0.0606066	0.174462	23	23	23	B2	Heart. atrial appendage (GTEx)	EpiXcan	0.989722	heart_atrial_appendage	0.999981
537	ENSG00000185808	PIGP	1.61799	0.081678	0.105666	0.118395	0.326167	1.89576e-21	5.15985e-20	34	45	45	B2	Heart. atrial appendage (GTEx)	EpiXcan	0.989722	heart_atrial_appendage	0.999981
538	ENSG00000107537	PHYH	-1.61651	-0.127646	0.105984	0.0400816	0.0570733	0.000255877	0.00113787	15	20	20	B2	Heart. atrial appendage (GTEx)	EpiXcan	0.989722	heart_atrial_appendage	0.999981
539	ENSG00000154719	MRPL39	1.61595	0.184564	0.106104	0.0423888	0.027922	0.0133696	0.0444171	35	44	44	B2	Heart. atrial appendage (GTEx)	EpiXcan	0.989722	heart_atrial_appendage	0.999981
540	ENSG00000197863	ZNF790	1.61494	0.101591	0.106324	0.0744413	0.0472494	0.00118002	0.00467662	45	47	47	B2	Heart. atrial appendage (GTEx)	EpiXcan	0.989722	heart_atrial_appendage	0.999981
541	ENSG00000180902	D2HGDH	-1.61342	-0.0767537	0.106654	0.173322	0.363635	4.93515e-25	1.75235e-23	24	31	31	B2	Heart. atrial appendage (GTEx)	EpiXcan	0.989722	heart_atrial_appendage	0.999981
542	ENSG00000137185	ZSCAN9	1.61316	0.189615	0.106709	0.0243751	0.0613339	0.000164613	0.000755062	24	29	29	B2	Heart. atrial appendage (GTEx)	EpiXcan	0.989722	heart_atrial_appendage	0.999981
543	ENSG00000169857	AVEN	1.61144	0.0606707	0.107083	0.21763	0.342515	5.98081e-23	1.84299e-21	69	86	86	B2	Heart. atrial appendage (GTEx)	EpiXcan	0.989722	heart_atrial_appendage	0.999981
544	ENSG00000169330	KIAA1024	1.61052	0.326177	0.107284	0.00836053	0.0127578	0.0944111	0.257971	6	8	8	B2	Heart. atrial appendage (GTEx)	EpiXcan	0.989722	heart_atrial_appendage	0.999981
545	ENSG00000182606	TRAK1	1.60842	0.111157	0.107743	0.0880193	0.164882	4.69579e-11	5.15248e-10	10	11	11	B2	Heart. atrial appendage (GTEx)	EpiXcan	0.989722	heart_atrial_appendage	0.999981
546	ENSG00000124767	GLO1	-1.60654	-0.179482	0.108155	0.0214534	0.101236	8.90955e-07	5.82723e-06	7	10	10	B2	Heart. atrial appendage (GTEx)	EpiXcan	0.989722	heart_atrial_appendage	0.999981
547	ENSG00000228409	CCT6P1	1.60543	0.164992	0.108399	0.0488236	0.107038	2.34506e-07	1.65184e-06	55	77	77	B2	Heart. atrial appendage (GTEx)	EpiXcan	0.989722	heart_atrial_appendage	0.999981
548	ENSG00000150316	CWC15	-1.60538	-0.10936	0.108409	0.07656	0.174547	3.42872e-11	3.81302e-10	5	6	6	B2	Heart. atrial appendage (GTEx)	EpiXcan	0.989722	heart_atrial_appendage	0.999981
549	ENSG00000235316	DUSP8P5	1.60469	0.222488	0.108563	0.0130899	0.0175578	0.0424393	0.12681	12	15	15	B2	Heart. atrial appendage (GTEx)	EpiXcan	0.989722	heart_atrial_appendage	0.999981
550	ENSG00000198752	CDC42BPB	1.60453	0.102221	0.108597	0.0792193	0.0615651	0.000205681	0.000930318	52	63	63	B2	Heart. atrial appendage (GTEx)	EpiXcan	0.989722	heart_atrial_appendage	0.999981
551	ENSG00000164211	STARD4	1.60327	0.200473	0.108874	0.0283291	0.0326975	0.00733038	0.0254851	9	10	10	B2	Heart. atrial appendage (GTEx)	EpiXcan	0.989722	heart_atrial_appendage	0.999981
552	ENSG00000080854	IGSF9B	-1.60161	-0.244144	0.109242	0.0133291	0.03709	0.00291678	0.01087	6	7	7	B2	Heart. atrial appendage (GTEx)	EpiXcan	0.989722	heart_atrial_appendage	0.999981
553	ENSG00000198168	SVIP	1.60159	0.124762	0.109247	0.0666656	0.232253	6.44797e-15	1.00678e-13	5	7	7	B2	Heart. atrial appendage (GTEx)	EpiXcan	0.989722	heart_atrial_appendage	0.999981
554	ENSG00000197646	PDCD1LG2	-1.59994	-0.110495	0.109612	0.0587955	0.148642	1.14238e-09	1.09017e-08	18	23	23	B2	Heart. atrial appendage (GTEx)	EpiXcan	0.989722	heart_atrial_appendage	0.999981
555	ENSG00000224597	SVIL-AS1	1.59832	0.0696205	0.109971	0.157306	0.268497	1.17378e-17	2.35261e-16	31	35	35	B2	Heart. atrial appendage (GTEx)	EpiXcan	0.989722	heart_atrial_appendage	0.999981
556	ENSG00000163808	KIF15	-1.59826	-0.221421	0.109984	0.0155517	0.0199106	0.0337768	0.103062	28	31	31	B2	Heart. atrial appendage (GTEx)	EpiXcan	0.989722	heart_atrial_appendage	0.999981
557	ENSG00000147408	CSGALNACT1	1.5977	0.0999281	0.110109	0.104961	0.276731	4.21815e-18	8.82091e-17	41	57	57	B2	Heart. atrial appendage (GTEx)	EpiXcan	0.989722	heart_atrial_appendage	0.999981
558	ENSG00000121931	LRIF1	-1.59674	-0.601744	0.110324	0.00192635	0.0215979	0.0283443	0.0880215	7	9	9	B2	Heart. atrial appendage (GTEx)	EpiXcan	0.989722	heart_atrial_appendage	0.999981
559	ENSG00000072840	EVC	-1.59529	-0.204417	0.110647	0.0299626	0.0461101	0.00119976	0.00475082	18	21	21	B2	Heart. atrial appendage (GTEx)	EpiXcan	0.989722	heart_atrial_appendage	0.999981
560	ENSG00000163528	CHCHD4	-1.59456	-0.320568	0.11081	0.00619935	0.107717	3.20297e-07	2.21173e-06	2	3	3	B2	Heart. atrial appendage (GTEx)	EpiXcan	0.989722	heart_atrial_appendage	0.999981
561	ENSG00000120805	ARL1	-1.59296	-0.0966134	0.111169	0.100994	0.177682	3.27559e-11	3.65143e-10	28	33	33	B2	Heart. atrial appendage (GTEx)	EpiXcan	0.989722	heart_atrial_appendage	0.999981
562	ENSG00000028116	VRK2	-1.59287	-0.120618	0.111189	0.0607481	0.0423639	0.00228191	0.00866086	25	28	28	B2	Heart. atrial appendage (GTEx)	EpiXcan	0.989722	heart_atrial_appendage	0.999981
563	ENSG00000255455	AP003486.1	-1.59281	-0.132028	0.111203	0.0343309	0.0473256	0.00105616	0.00421442	14	15	15	B2	Heart. atrial appendage (GTEx)	EpiXcan	0.989722	heart_atrial_appendage	0.999981
564	ENSG00000066926	FECH	-1.59276	-0.0999622	0.111215	0.0573687	0.135888	1.39619e-08	1.15921e-07	5	7	7	B2	Heart. atrial appendage (GTEx)	EpiXcan	0.989722	heart_atrial_appendage	0.999981
565	ENSG00000215114	UBXN2B	-1.59275	-0.12951	0.111215	0.0418811	0.0363947	0.00428141	0.0154573	22	24	24	B2	Heart. atrial appendage (GTEx)	EpiXcan	0.989722	heart_atrial_appendage	0.999981
566	ENSG00000183833	MAATS1	-1.59261	-0.313005	0.111248	0.00800008	0.0615522	0.000161295	0.000740815	5	6	6	B2	Heart. atrial appendage (GTEx)	EpiXcan	0.989722	heart_atrial_appendage	0.999981
567	ENSG00000164934	DCAF13	-1.59238	-0.212334	0.1113	0.0136191	0.110861	3.2656e-07	2.25053e-06	17	20	20	B2	Heart. atrial appendage (GTEx)	EpiXcan	0.989722	heart_atrial_appendage	0.999981
568	ENSG00000143153	ATP1B1	1.59202	0.142851	0.111381	0.0473126	0.0512378	0.00052784	0.0022276	34	41	41	B2	Heart. atrial appendage (GTEx)	EpiXcan	0.989722	heart_atrial_appendage	0.999981
569	ENSG00000144021	CIAO1	-1.59162	-0.236215	0.111471	0.0229806	0.0576428	0.000328074	0.00143296	10	14	14	B2	Heart. atrial appendage (GTEx)	EpiXcan	0.989722	heart_atrial_appendage	0.999981
570	ENSG00000254860	TMEM9B-AS1	1.59154	0.0561883	0.111489	0.19975	0.505395	9.84798e-39	8.29959e-37	17	20	20	B2	Heart. atrial appendage (GTEx)	EpiXcan	0.989722	heart_atrial_appendage	0.999981
571	ENSG00000183735	TBK1	-1.59137	-0.135572	0.111526	0.0572578	0.0159473	0.0629147	0.180549	37	39	39	B2	Heart. atrial appendage (GTEx)	EpiXcan	0.989722	heart_atrial_appendage	0.999981
572	ENSG00000175182	FAM131A	1.59056	0.224648	0.111708	0.0212897	0.0296529	0.00967963	0.0329725	9	12	12	B2	Heart. atrial appendage (GTEx)	EpiXcan	0.989722	heart_atrial_appendage	0.999981
573	ENSG00000082212	ME2	1.59052	0.121649	0.111718	0.0381031	0.0189716	0.0418511	0.125293	23	27	27	B2	Heart. atrial appendage (GTEx)	EpiXcan	0.989722	heart_atrial_appendage	0.999981
574	ENSG00000135502	SLC26A10	1.58834	0.0768585	0.112209	0.115603	0.221428	5.61272e-14	8.16236e-13	12	13	13	B2	Heart. atrial appendage (GTEx)	EpiXcan	0.989722	heart_atrial_appendage	0.999981
575	ENSG00000162769	FLVCR1	1.58758	0.100197	0.112381	0.0735349	0.114264	9.2272e-08	6.8337e-07	24	27	27	B2	Heart. atrial appendage (GTEx)	EpiXcan	0.989722	heart_atrial_appendage	0.999981
576	ENSG00000242802	AP5Z1	-1.58696	-0.239944	0.112521	0.0175886	0.022162	0.0270488	0.084311	18	24	24	B2	Heart. atrial appendage (GTEx)	EpiXcan	0.989722	heart_atrial_appendage	0.999981
577	ENSG00000247271	ZBED5-AS1	-1.58676	-0.129887	0.112568	0.0595534	0.166551	7.37001e-11	7.94349e-10	22	29	29	B2	Heart. atrial appendage (GTEx)	EpiXcan	0.989722	heart_atrial_appendage	0.999981
578	ENSG00000242173	ARHGDIG	-1.58663	-0.146151	0.112597	0.0400619	0.245747	1.56861e-15	2.60628e-14	24	36	36	B2	Heart. atrial appendage (GTEx)	EpiXcan	0.989722	heart_atrial_appendage	0.999981
579	ENSG00000168028	RPSA	1.58646	0.0771542	0.112635	0.135874	0.239843	3.91236e-15	6.23394e-14	35	40	40	B2	Heart. atrial appendage (GTEx)	EpiXcan	0.989722	heart_atrial_appendage	0.999981
580	ENSG00000197798	FAM118B	1.58506	0.149182	0.112953	0.0281654	0.0892008	3.35586e-06	2.02452e-05	9	13	13	B2	Heart. atrial appendage (GTEx)	EpiXcan	0.989722	heart_atrial_appendage	0.999981
581	ENSG00000117533	VAMP4	-1.58366	-0.240597	0.113272	0.0134539	0.0137846	0.0816376	0.226924	15	17	17	B2	Heart. atrial appendage (GTEx)	EpiXcan	0.989722	heart_atrial_appendage	0.999981
582	ENSG00000173193	PARP14	1.58342	0.10097	0.113325	0.0657809	0.138315	8.32266e-09	7.1083e-08	34	39	39	B2	Heart. atrial appendage (GTEx)	EpiXcan	0.989722	heart_atrial_appendage	0.999981
583	ENSG00000185818	NAT8L	-1.58281	-0.115179	0.113466	0.0353476	0.0125301	0.0927789	0.254107	30	35	35	B2	Heart. atrial appendage (GTEx)	EpiXcan	0.989722	heart_atrial_appendage	0.999981
584	ENSG00000133597	ADCK2	1.5815	0.240467	0.113765	0.0171642	0.0212643	0.0310978	0.0958067	28	34	34	B2	Heart. atrial appendage (GTEx)	EpiXcan	0.989722	heart_atrial_appendage	0.999981
585	ENSG00000267107	PCAT19	1.58021	0.179689	0.11406	0.0350648	0.0794261	1.753e-05	9.51665e-05	9	11	11	B2	Heart. atrial appendage (GTEx)	EpiXcan	0.989722	heart_atrial_appendage	0.999981
586	ENSG00000272091	RP4-758J24.5	-1.5792	-0.106989	0.114291	0.0743518	0.0875389	3.85162e-06	2.29295e-05	17	22	22	B2	Heart. atrial appendage (GTEx)	EpiXcan	0.989722	heart_atrial_appendage	0.999981
587	ENSG00000103091	WDR59	1.57851	0.0805549	0.114449	0.181477	0.31981	3.47509e-21	9.36734e-20	20	29	29	B2	Heart. atrial appendage (GTEx)	EpiXcan	0.989722	heart_atrial_appendage	0.999981
588	ENSG00000131238	PPT1	1.57774	0.313479	0.114625	0.00826495	0.121835	9.04819e-08	6.71178e-07	14	20	20	B2	Heart. atrial appendage (GTEx)	EpiXcan	0.989722	heart_atrial_appendage	0.999981
589	ENSG00000095261	PSMD5	-1.5776	-0.106147	0.114657	0.0618256	0.0195907	0.038105	0.115312	49	64	64	B2	Heart. atrial appendage (GTEx)	EpiXcan	0.989722	heart_atrial_appendage	0.999981
590	ENSG00000118181	RPS25	-1.57494	-0.246915	0.115271	0.0131976	0.0530192	0.000502616	0.00212756	14	17	17	B2	Heart. atrial appendage (GTEx)	EpiXcan	0.989722	heart_atrial_appendage	0.999981
591	ENSG00000198929	NOS1AP	1.5722	0.224008	0.115905	0.0169736	0.0166966	0.0571988	0.165812	22	27	27	B2	Heart. atrial appendage (GTEx)	EpiXcan	0.989722	heart_atrial_appendage	0.999981
592	ENSG00000246596	AC139795.1	-1.57212	-0.254765	0.115923	0.0130884	0.109342	3.68192e-07	2.52748e-06	13	18	18	B2	Heart. atrial appendage (GTEx)	EpiXcan	0.989722	heart_atrial_appendage	0.999981
593	ENSG00000129484	PARP2	-1.57136	-0.254998	0.116099	0.0105124	0.0870963	5.98477e-06	3.46552e-05	10	14	14	B2	Heart. atrial appendage (GTEx)	EpiXcan	0.989722	heart_atrial_appendage	0.999981
594	ENSG00000242574	HLA-DMB	1.57092	0.137721	0.1162	0.0393352	0.0105656	0.128408	0.336346	36	43	43	B2	Heart. atrial appendage (GTEx)	EpiXcan	0.989722	heart_atrial_appendage	0.999981
595	ENSG00000214357	NEURL1B	1.57061	0.168183	0.116273	0.0363173	0.0130701	0.0906994	0.249094	19	20	20	B2	Heart. atrial appendage (GTEx)	EpiXcan	0.989722	heart_atrial_appendage	0.999981
596	ENSG00000173511	VEGFB	-1.56804	-0.0797175	0.116873	0.108207	0.103561	4.16035e-07	2.83919e-06	36	47	47	B2	Heart. atrial appendage (GTEx)	EpiXcan	0.989722	heart_atrial_appendage	0.999981
597	ENSG00000186205	MARC1	1.56776	0.10528	0.116936	0.0724592	0.181635	2.38379e-11	2.69163e-10	11	13	13	B2	Heart. atrial appendage (GTEx)	EpiXcan	0.989722	heart_atrial_appendage	0.999981
598	ENSG00000164576	SAP30L	1.56681	0.0783362	0.11716	0.111413	0.163655	3.29357e-10	3.33409e-09	31	32	32	B2	Heart. atrial appendage (GTEx)	EpiXcan	0.989722	heart_atrial_appendage	0.999981
599	ENSG00000172270	BSG	1.56669	0.177139	0.117186	0.0224966	0.0479647	0.0011089	0.00440726	15	16	16	B2	Heart. atrial appendage (GTEx)	EpiXcan	0.989722	heart_atrial_appendage	0.999981
600	ENSG00000259953	AL138756.1	1.5653	0.1237	0.117512	0.0948865	0.0492397	0.000801379	0.00326955	51	59	59	B2	Heart. atrial appendage (GTEx)	EpiXcan	0.989722	heart_atrial_appendage	0.999981
601	ENSG00000148935	GAS2	1.56502	0.203052	0.117578	0.0206386	0.0462103	0.00130089	0.00511651	39	48	48	B2	Heart. atrial appendage (GTEx)	EpiXcan	0.989722	heart_atrial_appendage	0.999981
602	ENSG00000163453	IGFBP7	1.5644	0.279492	0.117723	0.00938216	0.0193983	0.0309393	0.0953604	7	10	10	B2	Heart. atrial appendage (GTEx)	EpiXcan	0.989722	heart_atrial_appendage	0.999981
603	ENSG00000197016	ZNF470	-1.56313	-0.121523	0.118021	0.0708705	0.0719125	3.90468e-05	0.000201129	28	35	35	B2	Heart. atrial appendage (GTEx)	EpiXcan	0.989722	heart_atrial_appendage	0.999981
604	ENSG00000088970	KIZ	1.56279	0.1813	0.118103	0.0254389	0.0501495	0.000856772	0.00347226	24	28	28	B2	Heart. atrial appendage (GTEx)	EpiXcan	0.989722	heart_atrial_appendage	0.999981
605	ENSG00000120738	EGR1	-1.56214	-0.147649	0.118255	0.0420866	0.0365722	0.0035629	0.0130733	40	54	54	B2	Heart. atrial appendage (GTEx)	EpiXcan	0.989722	heart_atrial_appendage	0.999981
606	ENSG00000091536	MYO15A	-1.56185	-0.197888	0.118324	0.0298701	0.0860104	8.82372e-06	4.96556e-05	15	19	19	B2	Heart. atrial appendage (GTEx)	EpiXcan	0.989722	heart_atrial_appendage	0.999981
607	ENSG00000146281	PM20D2	-1.56067	-0.105716	0.118603	0.0595127	0.131769	1.78352e-08	1.45745e-07	6	7	7	B2	Heart. atrial appendage (GTEx)	EpiXcan	0.989722	heart_atrial_appendage	0.999981
608	ENSG00000115946	PNO1	-1.56027	-0.149524	0.118696	0.0284988	0.127607	3.75408e-08	2.92425e-07	11	15	15	B2	Heart. atrial appendage (GTEx)	EpiXcan	0.989722	heart_atrial_appendage	0.999981
609	ENSG00000142627	EPHA2	1.56018	0.220528	0.118718	0.0140485	0.0134096	0.0780423	0.218275	10	11	11	B2	Heart. atrial appendage (GTEx)	EpiXcan	0.989722	heart_atrial_appendage	0.999981
610	ENSG00000115526	CHST10	1.55917	0.123748	0.118957	0.0632712	0.0518017	0.000481751	0.00204605	35	40	40	B2	Heart. atrial appendage (GTEx)	EpiXcan	0.989722	heart_atrial_appendage	0.999981
611	ENSG00000105738	SIPA1L3	1.55849	0.0902023	0.119116	0.112766	0.161434	1.39803e-10	1.46068e-09	31	38	38	B2	Heart. atrial appendage (GTEx)	EpiXcan	0.989722	heart_atrial_appendage	0.999981
612	ENSG00000064651	SLC12A2	-1.55729	-0.296563	0.1194	0.0134851	0.0173862	0.0501223	0.147005	10	12	12	B2	Heart. atrial appendage (GTEx)	EpiXcan	0.989722	heart_atrial_appendage	0.999981
613	ENSG00000269293	ZSCAN16-AS1	1.55708	0.14391	0.119451	0.032215	0.0986021	4.91671e-07	3.32133e-06	14	17	17	B2	Heart. atrial appendage (GTEx)	EpiXcan	0.989722	heart_atrial_appendage	0.999981
614	ENSG00000167723	TRPV3	1.55681	0.0875982	0.119515	0.0801591	0.25149	2.59736e-16	4.57646e-15	6	7	7	B2	Heart. atrial appendage (GTEx)	EpiXcan	0.989722	heart_atrial_appendage	0.999981
615	ENSG00000232112	TMA7	-1.55374	-0.143087	0.120248	0.042727	0.15183	7.1157e-10	6.97119e-09	11	15	15	B2	Heart. atrial appendage (GTEx)	EpiXcan	0.989722	heart_atrial_appendage	0.999981
616	ENSG00000134815	DHX34	1.55333	0.118241	0.120344	0.0845244	0.089078	6.20329e-06	3.57872e-05	39	48	48	B2	Heart. atrial appendage (GTEx)	EpiXcan	0.989722	heart_atrial_appendage	0.999981
617	ENSG00000185739	SRL	-1.55312	-0.166473	0.120395	0.0347007	0.0745258	4.00184e-05	0.000205603	14	16	16	B2	Heart. atrial appendage (GTEx)	EpiXcan	0.989722	heart_atrial_appendage	0.999981
618	ENSG00000232807	AL137186.2	1.55138	0.202558	0.120811	0.0204649	0.0121461	0.0990837	0.269266	17	17	17	B2	Heart. atrial appendage (GTEx)	EpiXcan	0.989722	heart_atrial_appendage	0.999981
619	ENSG00000117054	ACADM	-1.55058	-0.0552397	0.121003	0.192937	0.362705	1.01499e-24	3.54992e-23	15	16	16	B2	Heart. atrial appendage (GTEx)	EpiXcan	0.989722	heart_atrial_appendage	0.999981
620	ENSG00000118579	MED28	1.55047	0.128485	0.12103	0.0436998	0.157308	6.45456e-10	6.3457e-09	9	13	13	B2	Heart. atrial appendage (GTEx)	EpiXcan	0.989722	heart_atrial_appendage	0.999981
621	ENSG00000144959	NCEH1	-1.54945	-0.252189	0.121273	0.0190246	0.0652908	0.000119678	0.000563548	7	10	10	B2	Heart. atrial appendage (GTEx)	EpiXcan	0.989722	heart_atrial_appendage	0.999981
622	ENSG00000174529	TMEM81	1.54851	0.19807	0.121499	0.0161492	0.0594904	0.000221124	0.000995022	30	37	37	B2	Heart. atrial appendage (GTEx)	EpiXcan	0.989722	heart_atrial_appendage	0.999981
623	ENSG00000160593	JAML	-1.54824	-0.0922441	0.121564	0.0843581	0.0665662	9.32019e-05	0.000446539	38	43	43	B2	Heart. atrial appendage (GTEx)	EpiXcan	0.989722	heart_atrial_appendage	0.999981
624	ENSG00000228594	FNDC10	-1.54811	-1.42204	0.121596	0.000641099	0.0861142	6.62914e-06	3.80244e-05	3	12	12	B2	Heart. atrial appendage (GTEx)	EpiXcan	0.989722	heart_atrial_appendage	0.999981
625	ENSG00000239672	NME1	-1.54752	-0.0709866	0.121737	0.148774	0.301209	5.58093e-20	1.35316e-18	5	5	5	B2	Heart. atrial appendage (GTEx)	EpiXcan	0.989722	heart_atrial_appendage	0.999981
626	ENSG00000151474	FRMD4A	1.54655	0.105697	0.121972	0.0591838	0.0481813	0.00104644	0.00417918	34	42	42	B2	Heart. atrial appendage (GTEx)	EpiXcan	0.989722	heart_atrial_appendage	0.999981
627	ENSG00000078487	ZCWPW1	1.5453	0.235049	0.122273	0.0144569	0.0520123	0.000684399	0.00282524	5	7	7	B2	Heart. atrial appendage (GTEx)	EpiXcan	0.989722	heart_atrial_appendage	0.999981
628	ENSG00000173480	ZNF417	-1.54492	-0.210977	0.122366	0.0185315	0.0834646	1.08403e-05	6.04209e-05	13	21	21	B2	Heart. atrial appendage (GTEx)	EpiXcan	0.989722	heart_atrial_appendage	0.999981
629	ENSG00000134817	APLNR	-1.54366	-0.15203	0.122671	0.0322962	0.0866734	3.52038e-06	2.11283e-05	15	19	19	B2	Heart. atrial appendage (GTEx)	EpiXcan	0.989722	heart_atrial_appendage	0.999981
630	ENSG00000104888	SLC17A7	-1.5435	-0.336473	0.12271	0.00835817	0.0374972	0.00349043	0.0128402	3	3	3	B2	Heart. atrial appendage (GTEx)	EpiXcan	0.989722	heart_atrial_appendage	0.999981
631	ENSG00000116288	PARK7	-1.5433	-0.127329	0.122758	0.0393782	0.110336	3.22417e-07	2.22307e-06	10	12	12	B2	Heart. atrial appendage (GTEx)	EpiXcan	0.989722	heart_atrial_appendage	0.999981
632	ENSG00000251432	AC108062.1	1.54315	0.0582341	0.122794	0.215519	0.470536	4.30873e-35	2.99896e-33	39	53	53	B2	Heart. atrial appendage (GTEx)	EpiXcan	0.989722	heart_atrial_appendage	0.999981
633	ENSG00000101310	SEC23B	1.54297	0.0785543	0.122837	0.111294	0.119625	6.7498e-08	5.08781e-07	58	79	79	B2	Heart. atrial appendage (GTEx)	EpiXcan	0.989722	heart_atrial_appendage	0.999981
634	ENSG00000102974	CTCF	-1.54223	-0.143381	0.123019	0.0450407	0.0235937	0.0207131	0.0662196	24	25	25	B2	Heart. atrial appendage (GTEx)	EpiXcan	0.989722	heart_atrial_appendage	0.999981
635	ENSG00000105270	CLIP3	-1.54178	-0.0969838	0.123126	0.0406606	0.0810512	1.32355e-05	7.29282e-05	33	41	41	B2	Heart. atrial appendage (GTEx)	EpiXcan	0.989722	heart_atrial_appendage	0.999981
636	ENSG00000104643	MTMR9	1.54112	0.192452	0.123287	0.0282651	0.0323118	0.00672188	0.0235098	14	15	15	B2	Heart. atrial appendage (GTEx)	EpiXcan	0.989722	heart_atrial_appendage	0.999981
637	ENSG00000211643	IGLV5-52	-1.54066	-0.527467	0.123399	0.00491468	0.371886	3.38193e-25	1.21628e-23	21	40	40	B2	Heart. atrial appendage (GTEx)	EpiXcan	0.989722	heart_atrial_appendage	0.999981
638	ENSG00000120324	PCDHB10	-1.53964	-0.137523	0.123647	0.049373	0.0833325	6.64055e-06	3.80743e-05	29	36	36	B2	Heart. atrial appendage (GTEx)	EpiXcan	0.989722	heart_atrial_appendage	0.999981
639	ENSG00000235109	ZSCAN31	1.53951	0.124917	0.123679	0.0441834	0.0397383	0.00253856	0.00955202	21	24	24	B2	Heart. atrial appendage (GTEx)	EpiXcan	0.989722	heart_atrial_appendage	0.999981
640	ENSG00000124532	MRS2	1.53935	0.06257	0.12372	0.152348	0.307028	2.16458e-20	5.45631e-19	26	31	31	B2	Heart. atrial appendage (GTEx)	EpiXcan	0.989722	heart_atrial_appendage	0.999981
641	ENSG00000225791	TRAM2-AS1	1.53848	0.349945	0.123932	0.00666992	0.0404781	0.0024148	0.00912975	15	18	18	B2	Heart. atrial appendage (GTEx)	EpiXcan	0.989722	heart_atrial_appendage	0.999981
642	ENSG00000099810	MTAP	-1.53743	-0.684076	0.124188	0.00208239	0.029725	0.0104018	0.0352692	2	3	3	B2	Heart. atrial appendage (GTEx)	EpiXcan	0.989722	heart_atrial_appendage	0.999981
643	ENSG00000122507	BBS9	1.53681	0.135929	0.124341	0.0421337	0.0100305	0.13696	0.354041	36	38	38	B2	Heart. atrial appendage (GTEx)	EpiXcan	0.989722	heart_atrial_appendage	0.999981
644	ENSG00000215154	AC141586.1	-1.53648	-0.150512	0.124422	0.0437419	0.245815	1.79083e-16	3.22028e-15	13	19	19	B2	Heart. atrial appendage (GTEx)	EpiXcan	0.989722	heart_atrial_appendage	0.999981
645	ENSG00000188878	FBF1	1.53469	0.0814618	0.12486	0.102098	0.223458	2.47856e-14	3.69671e-13	25	32	32	B2	Heart. atrial appendage (GTEx)	EpiXcan	0.989722	heart_atrial_appendage	0.999981
646	ENSG00000156787	TBC1D31	1.53318	0.186191	0.125233	0.0190121	0.0359336	0.00433871	0.015652	21	28	28	B2	Heart. atrial appendage (GTEx)	EpiXcan	0.989722	heart_atrial_appendage	0.999981
647	ENSG00000256771	ZNF253	-1.53294	-0.506162	0.12529	0.00266288	0.0264228	0.014607	0.0481281	16	23	23	B2	Heart. atrial appendage (GTEx)	EpiXcan	0.989722	heart_atrial_appendage	0.999981
648	ENSG00000272578	AP000347.1	1.53285	0.265295	0.125312	0.0122069	0.0559083	0.000370368	0.00160416	8	10	10	B2	Heart. atrial appendage (GTEx)	EpiXcan	0.989722	heart_atrial_appendage	0.999981
649	ENSG00000151090	THRB	1.53196	0.156254	0.125533	0.0275087	0.0893373	5.65697e-06	3.28522e-05	4	5	5	B2	Heart. atrial appendage (GTEx)	EpiXcan	0.989722	heart_atrial_appendage	0.999981
650	ENSG00000261556	SMG1P7	-1.53158	-0.050885	0.125626	0.356472	0.553313	2.8058e-45	4.56432e-43	22	23	23	B2	Heart. atrial appendage (GTEx)	EpiXcan	0.989722	heart_atrial_appendage	0.999981
651	ENSG00000154874	CCDC144B	1.53143	0.182083	0.125664	0.0282758	0.195691	1.72795e-12	2.18769e-11	14	18	18	B2	Heart. atrial appendage (GTEx)	EpiXcan	0.989722	heart_atrial_appendage	0.999981
652	ENSG00000235944	ZNF815P	1.5314	0.401637	0.125671	0.00392098	0.0389662	0.00265329	0.0099543	3	5	5	B2	Heart. atrial appendage (GTEx)	EpiXcan	0.989722	heart_atrial_appendage	0.999981
653	ENSG00000136250	AOAH	-1.52686	-0.161526	0.126796	0.0407869	0.0631275	0.000139077	0.000647269	36	47	47	B2	Heart. atrial appendage (GTEx)	EpiXcan	0.989722	heart_atrial_appendage	0.999981
654	ENSG00000099204	ABLIM1	-1.52599	-0.175044	0.127012	0.0286763	0.0203803	0.0297348	0.0919721	24	27	27	B2	Heart. atrial appendage (GTEx)	EpiXcan	0.989722	heart_atrial_appendage	0.999981
655	ENSG00000213676	ATF6B	-1.52577	-0.0480968	0.127066	0.324904	0.393751	2.7767e-29	1.34415e-27	43	50	50	B2	Heart. atrial appendage (GTEx)	EpiXcan	0.989722	heart_atrial_appendage	0.999981
656	ENSG00000067369	TP53BP1	-1.52514	-0.237449	0.127225	0.00869372	0.0711676	4.77911e-05	0.000241197	27	34	34	B2	Heart. atrial appendage (GTEx)	EpiXcan	0.989722	heart_atrial_appendage	0.999981
657	ENSG00000153140	CETN3	1.524	0.312065	0.12751	0.00784451	0.0292014	0.0114012	0.0383791	5	6	6	B2	Heart. atrial appendage (GTEx)	EpiXcan	0.989722	heart_atrial_appendage	0.999981
658	ENSG00000132849	PATJ	-1.52385	-0.1044	0.127547	0.103598	0.109196	4.00699e-07	2.73987e-06	39	46	46	B2	Heart. atrial appendage (GTEx)	EpiXcan	0.989722	heart_atrial_appendage	0.999981
659	ENSG00000176945	MUC20	1.52375	0.0840638	0.12757	0.136542	0.561396	1.50178e-46	2.62624e-44	54	80	80	B2	Heart. atrial appendage (GTEx)	EpiXcan	0.989722	heart_atrial_appendage	0.999981
660	ENSG00000054690	PLEKHH1	-1.5231	-0.181666	0.127734	0.0235673	0.010005	0.137991	0.356114	14	16	16	B2	Heart. atrial appendage (GTEx)	EpiXcan	0.989722	heart_atrial_appendage	0.999981
661	ENSG00000188732	FAM221A	1.52305	0.103408	0.127745	0.0665814	0.159948	2.54042e-10	2.59799e-09	19	20	20	B2	Heart. atrial appendage (GTEx)	EpiXcan	0.989722	heart_atrial_appendage	0.999981
662	ENSG00000227827	AC138969.2	1.52269	0.123465	0.127836	0.0764616	0.216244	9.094e-14	1.3022e-12	30	36	36	B2	Heart. atrial appendage (GTEx)	EpiXcan	0.989722	heart_atrial_appendage	0.999981
663	ENSG00000021300	PLEKHB1	1.5219	0.243612	0.128033	0.0113988	0.0110828	0.121939	0.322056	4	4	4	B2	Heart. atrial appendage (GTEx)	EpiXcan	0.989722	heart_atrial_appendage	0.999981
664	ENSG00000130856	ZNF236	-1.52038	-0.375147	0.128415	0.00425735	0.0182795	0.0457973	0.135915	11	14	14	B2	Heart. atrial appendage (GTEx)	EpiXcan	0.989722	heart_atrial_appendage	0.999981
665	ENSG00000100239	PPP6R2	-1.52004	-0.136074	0.1285	0.0441585	0.0773244	2.91706e-05	0.000152902	11	13	13	B2	Heart. atrial appendage (GTEx)	EpiXcan	0.989722	heart_atrial_appendage	0.999981
666	ENSG00000116213	WRAP73	-1.51999	-0.231641	0.128514	0.0220725	0.187291	1.00514e-11	1.17772e-10	12	21	21	B2	Heart. atrial appendage (GTEx)	EpiXcan	0.989722	heart_atrial_appendage	0.999981
667	ENSG00000260565	ERVK13-1	1.51983	0.0627324	0.128554	0.268612	0.216911	1.98792e-14	3.00011e-13	101	152	152	B2	Heart. atrial appendage (GTEx)	EpiXcan	0.989722	heart_atrial_appendage	0.999981
668	ENSG00000091136	LAMB1	1.51926	0.0928149	0.128696	0.120007	0.221243	5.03996e-14	7.36002e-13	8	11	11	B2	Heart. atrial appendage (GTEx)	EpiXcan	0.989722	heart_atrial_appendage	0.999981
669	ENSG00000108107	RPL28	-1.51826	-0.382393	0.128948	0.00672595	0.0742159	4.1279e-05	0.000211769	8	11	11	B2	Heart. atrial appendage (GTEx)	EpiXcan	0.989722	heart_atrial_appendage	0.999981
670	ENSG00000165025	SYK	1.51806	0.0864163	0.129	0.169731	0.212708	2.32066e-15	3.77952e-14	4	5	5	B2	Heart. atrial appendage (GTEx)	EpiXcan	0.989722	heart_atrial_appendage	0.999981
671	ENSG00000224424	PRKAR2A-AS1	-1.51725	-0.112424	0.129204	0.0897787	0.0169551	0.0535498	0.156336	33	41	41	B2	Heart. atrial appendage (GTEx)	EpiXcan	0.989722	heart_atrial_appendage	0.999981
672	ENSG00000188321	ZNF559	-1.51583	-0.0474729	0.129561	0.301553	0.493674	7.70487e-38	6.2307e-36	13	17	17	B2	Heart. atrial appendage (GTEx)	EpiXcan	0.989722	heart_atrial_appendage	0.999981
673	ENSG00000109790	KLHL5	1.51365	0.159755	0.130115	0.0302074	0.0135323	0.0864105	0.238674	77	93	93	B2	Heart. atrial appendage (GTEx)	EpiXcan	0.989722	heart_atrial_appendage	0.999981
674	ENSG00000197083	ZNF300P1	-1.51328	-0.0363144	0.130208	0.419334	0.596901	2.54709e-51	6.14376e-49	15	16	16	B2	Heart. atrial appendage (GTEx)	EpiXcan	0.989722	heart_atrial_appendage	0.999981
675	ENSG00000172824	CES4A	-1.51322	-0.337174	0.130223	0.00494017	0.0103505	0.134347	0.348724	4	4	4	B2	Heart. atrial appendage (GTEx)	EpiXcan	0.989722	heart_atrial_appendage	0.999981
676	ENSG00000185689	C6orf201	1.51225	0.105063	0.130471	0.059023	0.329652	5.28179e-22	1.49883e-20	10	15	15	B2	Heart. atrial appendage (GTEx)	EpiXcan	0.989722	heart_atrial_appendage	0.999981
677	ENSG00000143434	SEMA6C	1.51147	0.324443	0.130669	0.00676372	0.0120239	0.104687	0.281972	8	9	9	B2	Heart. atrial appendage (GTEx)	EpiXcan	0.989722	heart_atrial_appendage	0.999981
678	ENSG00000170801	HTRA3	1.51145	0.193828	0.130674	0.0167655	0.0582198	0.000293581	0.00129198	11	18	18	B2	Heart. atrial appendage (GTEx)	EpiXcan	0.989722	heart_atrial_appendage	0.999981
679	ENSG00000110851	PRDM4	-1.51136	-0.175666	0.130696	0.0174896	0.0475807	0.000869485	0.00352174	10	13	13	B2	Heart. atrial appendage (GTEx)	EpiXcan	0.989722	heart_atrial_appendage	0.999981
680	ENSG00000137145	DENND4C	-1.51074	-0.0839213	0.130856	0.106192	0.182725	1.71101e-11	1.95564e-10	27	36	36	B2	Heart. atrial appendage (GTEx)	EpiXcan	0.989722	heart_atrial_appendage	0.999981
681	ENSG00000111254	AKAP3	1.5107	0.12322	0.130866	0.0386114	0.101597	3.39957e-07	2.33825e-06	6	9	9	B2	Heart. atrial appendage (GTEx)	EpiXcan	0.989722	heart_atrial_appendage	0.999981
682	ENSG00000150048	CLEC1A	-1.50906	-0.158822	0.131283	0.0334229	0.11696	1.53355e-07	1.10305e-06	32	45	45	B2	Heart. atrial appendage (GTEx)	EpiXcan	0.989722	heart_atrial_appendage	0.999981
683	ENSG00000161912	ADCY10P1	1.50879	0.0868785	0.131353	0.0815608	0.135313	1.51263e-08	1.24701e-07	30	32	32	B2	Heart. atrial appendage (GTEx)	EpiXcan	0.989722	heart_atrial_appendage	0.999981
684	ENSG00000110107	PRPF19	-1.50762	-0.134208	0.131653	0.051261	0.037684	0.00363097	0.0132942	22	28	28	B2	Heart. atrial appendage (GTEx)	EpiXcan	0.989722	heart_atrial_appendage	0.999981
685	ENSG00000215305	VPS16	1.50704	0.126898	0.1318	0.0724058	0.0384381	0.00336039	0.012414	81	101	101	B2	Heart. atrial appendage (GTEx)	EpiXcan	0.989722	heart_atrial_appendage	0.999981
686	ENSG00000142188	TMEM50B	1.50701	0.0892439	0.131809	0.0770166	0.267221	2.51854e-17	4.93479e-16	18	25	25	B2	Heart. atrial appendage (GTEx)	EpiXcan	0.989722	heart_atrial_appendage	0.999981
687	ENSG00000188130	MAPK12	1.50553	0.134596	0.132188	0.0388965	0.22623	1.10955e-14	1.70578e-13	14	22	22	B2	Heart. atrial appendage (GTEx)	EpiXcan	0.989722	heart_atrial_appendage	0.999981
688	ENSG00000072364	AFF4	-1.50466	-0.12702	0.13241	0.0243116	0.0546118	0.000400485	0.00172446	17	22	22	B2	Heart. atrial appendage (GTEx)	EpiXcan	0.989722	heart_atrial_appendage	0.999981
689	ENSG00000164978	NUDT2	-1.50413	-0.0558561	0.132549	0.20865	0.641136	3.11702e-58	1.40668e-55	40	54	54	B2	Heart. atrial appendage (GTEx)	EpiXcan	0.989722	heart_atrial_appendage	0.999981
690	ENSG00000135314	KHDC1	1.50406	0.0889654	0.132567	0.0814134	0.338416	1.62086e-22	4.78394e-21	34	44	44	B2	Heart. atrial appendage (GTEx)	EpiXcan	0.989722	heart_atrial_appendage	0.999981
691	ENSG00000158109	TPRG1L	1.50005	0.37289	0.133602	0.0069613	0.0148554	0.0698224	0.198097	2	2	2	B2	Heart. atrial appendage (GTEx)	EpiXcan	0.989722	heart_atrial_appendage	0.999981
692	ENSG00000119632	IFI27L2	1.49988	0.0644795	0.133645	0.231979	0.34923	6.76823e-25	2.37909e-23	19	20	20	B2	Heart. atrial appendage (GTEx)	EpiXcan	0.989722	heart_atrial_appendage	0.999981
693	ENSG00000109794	FAM149A	1.49819	0.0798872	0.134085	0.141038	0.20273	1.21777e-12	1.55727e-11	44	53	53	B2	Heart. atrial appendage (GTEx)	EpiXcan	0.989722	heart_atrial_appendage	0.999981
694	ENSG00000121903	ZSCAN20	-1.49791	-0.165418	0.134157	0.028682	0.0327206	0.0075227	0.0261083	24	25	25	B2	Heart. atrial appendage (GTEx)	EpiXcan	0.989722	heart_atrial_appendage	0.999981
695	ENSG00000119689	DLST	-1.49781	-0.334033	0.134182	0.00664891	0.0493569	0.000835483	0.00339188	5	8	8	B2	Heart. atrial appendage (GTEx)	EpiXcan	0.989722	heart_atrial_appendage	0.999981
696	ENSG00000105737	GRIK5	1.49679	0.457066	0.134449	0.00521073	0.180833	2.3587e-11	2.66545e-10	5	8	8	B2	Heart. atrial appendage (GTEx)	EpiXcan	0.989722	heart_atrial_appendage	0.999981
697	ENSG00000166266	CUL5	1.49672	0.348207	0.134465	0.00529309	0.0155111	0.0564486	0.163978	10	12	12	B2	Heart. atrial appendage (GTEx)	EpiXcan	0.989722	heart_atrial_appendage	0.999981
698	ENSG00000140990	NDUFB10	-1.49652	-0.100259	0.134517	0.0792105	0.0387127	0.00333766	0.0123398	48	65	65	B2	Heart. atrial appendage (GTEx)	EpiXcan	0.989722	heart_atrial_appendage	0.999981
699	ENSG00000226232	NPIPB14P	-1.49617	-0.0674452	0.134609	0.190659	0.680546	5.07087e-67	5.91179e-64	22	38	38	B2	Heart. atrial appendage (GTEx)	EpiXcan	0.989722	heart_atrial_appendage	0.999981
700	ENSG00000197858	GPAA1	1.4953	0.133915	0.134836	0.0414126	0.139329	5.97332e-09	5.2164e-08	12	13	13	B2	Heart. atrial appendage (GTEx)	EpiXcan	0.989722	heart_atrial_appendage	0.999981
701	ENSG00000198721	ECI2	1.49484	0.127598	0.134957	0.0442028	0.223236	4.45881e-14	6.54552e-13	11	15	15	B2	Heart. atrial appendage (GTEx)	EpiXcan	0.989722	heart_atrial_appendage	0.999981
702	ENSG00000179921	GPBAR1	-1.49482	-0.126559	0.134961	0.0347888	0.0757092	1.94535e-05	0.000104836	6	6	6	B2	Heart. atrial appendage (GTEx)	EpiXcan	0.989722	heart_atrial_appendage	0.999981
703	ENSG00000168952	STXBP6	1.49361	0.068526	0.135276	0.139344	0.230667	5.9141e-16	1.01395e-14	27	34	34	B2	Heart. atrial appendage (GTEx)	EpiXcan	0.989722	heart_atrial_appendage	0.999981
704	ENSG00000250317	SMIM20	-1.49248	-0.0644695	0.135574	0.154833	0.285157	9.7279e-19	2.1432e-17	10	12	12	B2	Heart. atrial appendage (GTEx)	EpiXcan	0.989722	heart_atrial_appendage	0.999981
705	ENSG00000164414	SLC35A1	-1.49213	-0.133683	0.135664	0.0383466	0.0303205	0.0093933	0.0320674	38	47	47	B2	Heart. atrial appendage (GTEx)	EpiXcan	0.989722	heart_atrial_appendage	0.999981
706	ENSG00000240857	RDH14	1.492	0.379462	0.1357	0.00610217	0.0154558	0.0624241	0.179288	1	1	1	B2	Heart. atrial appendage (GTEx)	EpiXcan	0.989722	heart_atrial_appendage	0.999981
707	ENSG00000103356	EARS2	1.49183	0.181981	0.135743	0.024042	0.0803749	1.08794e-05	6.06146e-05	9	11	11	B2	Heart. atrial appendage (GTEx)	EpiXcan	0.989722	heart_atrial_appendage	0.999981
708	ENSG00000163684	RPP14	1.49036	0.0404809	0.136129	0.436394	0.547917	6.72117e-45	1.06851e-42	25	29	29	B2	Heart. atrial appendage (GTEx)	EpiXcan	0.989722	heart_atrial_appendage	0.999981
709	ENSG00000198887	SMC5	1.48998	0.16483	0.13623	0.0261258	0.0653963	0.000100545	0.000478607	27	31	31	B2	Heart. atrial appendage (GTEx)	EpiXcan	0.989722	heart_atrial_appendage	0.999981
710	ENSG00000198722	UNC13B	1.48961	1.00399	0.136326	0.000874781	0.0109364	0.125058	0.328618	3	3	3	B2	Heart. atrial appendage (GTEx)	EpiXcan	0.989722	heart_atrial_appendage	0.999981
711	ENSG00000106603	COA1	-1.48871	-0.0720208	0.136563	0.117029	0.198631	1.05655e-12	1.3661e-11	21	23	23	B2	Heart. atrial appendage (GTEx)	EpiXcan	0.989722	heart_atrial_appendage	0.999981
712	ENSG00000135736	CCDC102A	-1.48786	-0.240527	0.136787	0.00903083	0.0258414	0.017275	0.0560738	3	4	4	B2	Heart. atrial appendage (GTEx)	EpiXcan	0.989722	heart_atrial_appendage	0.999981
713	ENSG00000111142	METAP2	1.48774	0.459598	0.136819	0.0039729	0.0189861	0.0396122	0.119338	5	7	7	B2	Heart. atrial appendage (GTEx)	EpiXcan	0.989722	heart_atrial_appendage	0.999981
714	ENSG00000131849	ZNF132	-1.48728	-0.334466	0.13694	0.00714189	0.0102318	0.132343	0.344782	4	4	4	B2	Heart. atrial appendage (GTEx)	EpiXcan	0.989722	heart_atrial_appendage	0.999981
715	ENSG00000145979	TBC1D7	1.48692	0.049572	0.137037	0.311907	0.263521	4.17004e-17	8.00259e-16	113	128	128	B2	Heart. atrial appendage (GTEx)	EpiXcan	0.989722	heart_atrial_appendage	0.999981
716	ENSG00000132563	REEP2	-1.48487	-0.0597985	0.137577	0.143358	0.29496	2.22098e-19	5.11887e-18	19	24	24	B2	Heart. atrial appendage (GTEx)	EpiXcan	0.989722	heart_atrial_appendage	0.999981
717	ENSG00000166452	AKIP1	1.48475	0.143755	0.137609	0.0308357	0.055324	0.000377341	0.00162982	9	10	10	B2	Heart. atrial appendage (GTEx)	EpiXcan	0.989722	heart_atrial_appendage	0.999981
718	ENSG00000186470	BTN3A2	-1.4847	-0.0364872	0.137622	0.32052	0.544023	2.29484e-44	3.37945e-42	49	62	62	B2	Heart. atrial appendage (GTEx)	EpiXcan	0.989722	heart_atrial_appendage	0.999981
719	ENSG00000151014	NOCT	-1.48135	-0.079654	0.138514	0.0769588	0.0196043	0.0389454	0.117652	57	70	70	B2	Heart. atrial appendage (GTEx)	EpiXcan	0.989722	heart_atrial_appendage	0.999981
720	ENSG00000187193	MT1X	1.48124	0.303477	0.138544	0.0095911	0.0296727	0.00761368	0.026411	3	3	3	B2	Heart. atrial appendage (GTEx)	EpiXcan	0.989722	heart_atrial_appendage	0.999981
721	ENSG00000120071	KANSL1	1.48087	0.0822813	0.138643	0.0982883	0.283784	1.01985e-18	2.24334e-17	34	55	55	B2	Heart. atrial appendage (GTEx)	EpiXcan	0.989722	heart_atrial_appendage	0.999981
722	ENSG00000167264	DUS2	1.48062	0.136892	0.138708	0.0319431	0.0886784	6.98047e-06	3.98599e-05	28	35	35	B2	Heart. atrial appendage (GTEx)	EpiXcan	0.989722	heart_atrial_appendage	0.999981
723	ENSG00000129946	SHC2	1.48021	0.0690549	0.138817	0.167933	0.169246	1.17158e-10	1.23422e-09	65	86	86	B2	Heart. atrial appendage (GTEx)	EpiXcan	0.989722	heart_atrial_appendage	0.999981
724	ENSG00000147576	ADHFE1	1.48006	0.070549	0.138856	0.116309	0.270907	1.34591e-17	2.67462e-16	18	22	22	B2	Heart. atrial appendage (GTEx)	EpiXcan	0.989722	heart_atrial_appendage	0.999981
725	ENSG00000140945	CDH13	1.4783	0.0775458	0.139327	0.160027	0.198026	2.87987e-13	3.93068e-12	30	41	41	B2	Heart. atrial appendage (GTEx)	EpiXcan	0.989722	heart_atrial_appendage	0.999981
726	ENSG00000079950	STX7	-1.47674	-0.210402	0.139744	0.0228549	0.130763	2.04768e-08	1.66263e-07	10	13	13	B2	Heart. atrial appendage (GTEx)	EpiXcan	0.989722	heart_atrial_appendage	0.999981
727	ENSG00000167565	SERTAD3	1.4763	0.122527	0.139865	0.0927724	0.0933272	3.6574e-06	2.1885e-05	38	49	49	B2	Heart. atrial appendage (GTEx)	EpiXcan	0.989722	heart_atrial_appendage	0.999981
728	ENSG00000198468	FLVCR1-AS1	-1.47513	-0.0449337	0.140178	0.298198	0.616645	1.60426e-54	4.98745e-52	37	50	50	B2	Heart. atrial appendage (GTEx)	EpiXcan	0.989722	heart_atrial_appendage	0.999981
729	ENSG00000196182	STK40	1.47443	0.344701	0.140365	0.0119653	0.0325222	0.00764251	0.0264913	5	6	6	B2	Heart. atrial appendage (GTEx)	EpiXcan	0.989722	heart_atrial_appendage	0.999981
730	ENSG00000160703	NLRX1	-1.47341	-0.309815	0.140641	0.00592259	0.0177379	0.0488027	0.143737	10	11	11	B2	Heart. atrial appendage (GTEx)	EpiXcan	0.989722	heart_atrial_appendage	0.999981
731	ENSG00000091704	CPA1	1.47271	0.162812	0.140829	0.0381478	0.0439553	0.00163034	0.00631639	24	28	28	B2	Heart. atrial appendage (GTEx)	EpiXcan	0.989722	heart_atrial_appendage	0.999981
732	ENSG00000118564	FBXL5	-1.47244	-0.258785	0.140902	0.0109963	0.0195573	0.036401	0.110538	14	16	16	B2	Heart. atrial appendage (GTEx)	EpiXcan	0.989722	heart_atrial_appendage	0.999981
733	ENSG00000105617	LENG1	1.47164	0.283211	0.141118	0.00649002	0.0686072	8.02168e-05	0.000389394	9	15	15	B2	Heart. atrial appendage (GTEx)	EpiXcan	0.989722	heart_atrial_appendage	0.999981
734	ENSG00000110719	TCIRG1	-1.47133	-0.172432	0.141203	0.0228041	0.0117566	0.106042	0.28504	14	17	17	B2	Heart. atrial appendage (GTEx)	EpiXcan	0.989722	heart_atrial_appendage	0.999981
735	ENSG00000264538	SUZ12P1	1.47109	0.0656064	0.141268	0.131036	0.287148	6.68388e-20	1.61498e-18	93	123	123	B2	Heart. atrial appendage (GTEx)	EpiXcan	0.989722	heart_atrial_appendage	0.999981
736	ENSG00000137824	RMDN3	-1.4705	-0.111035	0.141428	0.0603269	0.0416838	0.00165178	0.00639058	29	32	32	B2	Heart. atrial appendage (GTEx)	EpiXcan	0.989722	heart_atrial_appendage	0.999981
737	ENSG00000172671	ZFAND4	-1.47017	-0.171277	0.141517	0.0312942	0.0940628	2.52641e-06	1.5536e-05	22	27	27	B2	Heart. atrial appendage (GTEx)	EpiXcan	0.989722	heart_atrial_appendage	0.999981
738	ENSG00000173218	VANGL1	1.47002	0.132278	0.141556	0.0370374	0.0972899	1.26653e-06	8.11297e-06	8	8	8	B2	Heart. atrial appendage (GTEx)	EpiXcan	0.989722	heart_atrial_appendage	0.999981
739	ENSG00000153012	LGI2	1.46842	0.0943223	0.141989	0.0466115	0.107627	6.14358e-07	4.09475e-06	32	36	36	B2	Heart. atrial appendage (GTEx)	EpiXcan	0.989722	heart_atrial_appendage	0.999981
740	ENSG00000259417	CTXND1	-1.4673	-0.0535485	0.142296	0.207662	0.32704	1.27341e-22	3.81477e-21	24	28	28	B2	Heart. atrial appendage (GTEx)	EpiXcan	0.989722	heart_atrial_appendage	0.999981
741	ENSG00000151689	INPP1	-1.46675	-0.142939	0.142443	0.0376649	0.07337	3.99819e-05	0.000205491	48	65	65	B2	Heart. atrial appendage (GTEx)	EpiXcan	0.989722	heart_atrial_appendage	0.999981
742	ENSG00000168826	ZBTB49	1.46672	0.0777219	0.142452	0.154561	0.237903	4.16363e-15	6.61171e-14	52	62	62	B2	Heart. atrial appendage (GTEx)	EpiXcan	0.989722	heart_atrial_appendage	0.999981
743	ENSG00000173210	ABLIM3	1.46653	0.371005	0.142504	0.00719459	0.0140552	0.0722095	0.204016	7	7	7	B2	Heart. atrial appendage (GTEx)	EpiXcan	0.989722	heart_atrial_appendage	0.999981
744	ENSG00000013725	CD6	-1.46532	-0.663972	0.142834	0.00242822	0.0135402	0.0855266	0.236466	3	5	5	B2	Heart. atrial appendage (GTEx)	EpiXcan	0.989722	heart_atrial_appendage	0.999981
745	ENSG00000108381	ASPA	1.46483	0.103627	0.142966	0.0787005	0.152366	1.03374e-09	9.90276e-09	20	23	23	B2	Heart. atrial appendage (GTEx)	EpiXcan	0.989722	heart_atrial_appendage	0.999981
746	ENSG00000071073	MGAT4A	-1.46297	-0.193342	0.143474	0.021594	0.0139416	0.0827615	0.229774	16	17	17	B2	Heart. atrial appendage (GTEx)	EpiXcan	0.989722	heart_atrial_appendage	0.999981
747	ENSG00000137103	TMEM8B	-1.46291	-0.121428	0.143493	0.0375085	0.389194	7.71626e-27	3.0843e-25	7	10	10	B2	Heart. atrial appendage (GTEx)	EpiXcan	0.989722	heart_atrial_appendage	0.999981
748	ENSG00000007312	CD79B	-1.46265	-0.178419	0.143563	0.0277101	0.136505	9.65822e-09	8.15933e-08	6	9	9	B2	Heart. atrial appendage (GTEx)	EpiXcan	0.989722	heart_atrial_appendage	0.999981
749	ENSG00000110841	PPFIBP1	1.46171	0.360971	0.143821	0.00770602	0.0594726	0.000229202	0.00102839	2	2	2	B2	Heart. atrial appendage (GTEx)	EpiXcan	0.989722	heart_atrial_appendage	0.999981
750	ENSG00000163431	LMOD1	1.46157	0.262205	0.143858	0.0118156	0.0483328	0.000818583	0.003331	9	10	10	B2	Heart. atrial appendage (GTEx)	EpiXcan	0.989722	heart_atrial_appendage	0.999981
751	ENSG00000021826	CPS1	-1.46125	-0.105175	0.143947	0.0606402	0.165479	2.20513e-10	2.26837e-09	17	20	20	B2	Heart. atrial appendage (GTEx)	EpiXcan	0.989722	heart_atrial_appendage	0.999981
752	ENSG00000135778	NTPCR	1.4598	0.0631149	0.144345	0.242626	0.41159	4.40646e-29	2.09682e-27	50	60	60	B2	Heart. atrial appendage (GTEx)	EpiXcan	0.989722	heart_atrial_appendage	0.999981
753	ENSG00000169919	GUSB	-1.45901	-0.121023	0.144563	0.0639488	0.070861	4.36531e-05	0.000222723	13	15	15	B2	Heart. atrial appendage (GTEx)	EpiXcan	0.989722	heart_atrial_appendage	0.999981
754	ENSG00000128513	POT1	1.45771	0.098642	0.144921	0.0702909	0.0371185	0.00430856	0.0155473	56	68	68	B2	Heart. atrial appendage (GTEx)	EpiXcan	0.989722	heart_atrial_appendage	0.999981
755	ENSG00000170634	ACYP2	1.45763	0.272775	0.144944	0.0080318	0.0451099	0.00133447	0.00524271	11	16	16	B2	Heart. atrial appendage (GTEx)	EpiXcan	0.989722	heart_atrial_appendage	0.999981
756	ENSG00000154188	ANGPT1	1.45515	0.0914146	0.145626	0.0480385	0.0215371	0.0250809	0.0787967	18	23	23	B2	Heart. atrial appendage (GTEx)	EpiXcan	0.989722	heart_atrial_appendage	0.999981
757	ENSG00000142494	SLC47A1	1.45468	0.487624	0.145757	0.00523856	0.229564	2.16949e-14	3.25657e-13	6	10	10	B2	Heart. atrial appendage (GTEx)	EpiXcan	0.989722	heart_atrial_appendage	0.999981
758	ENSG00000074071	MRPS34	-1.45451	-0.5385	0.145805	0.00300613	0.0147351	0.0732551	0.206454	3	6	6	B2	Heart. atrial appendage (GTEx)	EpiXcan	0.989722	heart_atrial_appendage	0.999981
759	ENSG00000169020	ATP5I	1.45427	0.103376	0.145873	0.0633897	0.0166742	0.0567749	0.16472	48	53	53	B2	Heart. atrial appendage (GTEx)	EpiXcan	0.989722	heart_atrial_appendage	0.999981
760	ENSG00000130635	COL5A1	1.45374	0.491274	0.146018	0.00259983	0.0178012	0.0461826	0.136914	9	14	14	B2	Heart. atrial appendage (GTEx)	EpiXcan	0.989722	heart_atrial_appendage	0.999981
761	ENSG00000181027	FKRP	-1.45332	-0.0632981	0.146135	0.128524	0.298516	5.00644e-20	1.22021e-18	16	22	22	B2	Heart. atrial appendage (GTEx)	EpiXcan	0.989722	heart_atrial_appendage	0.999981
762	ENSG00000132432	SEC61G	-1.45271	-0.0840654	0.146304	0.0799347	0.187944	3.83441e-12	4.70556e-11	20	23	23	B2	Heart. atrial appendage (GTEx)	EpiXcan	0.989722	heart_atrial_appendage	0.999981
763	ENSG00000143155	TIPRL	1.45237	0.0655715	0.146398	0.121492	0.265007	4.63766e-17	8.83936e-16	17	22	22	B2	Heart. atrial appendage (GTEx)	EpiXcan	0.989722	heart_atrial_appendage	0.999981
764	ENSG00000183049	CAMK1D	-1.45028	-0.0818768	0.14698	0.0949727	0.182052	1.91581e-11	2.18259e-10	31	36	36	B2	Heart. atrial appendage (GTEx)	EpiXcan	0.989722	heart_atrial_appendage	0.999981
765	ENSG00000105835	NAMPT	-1.44863	-0.218858	0.147441	0.0115923	0.0490817	0.00093668	0.0037699	8	11	11	B2	Heart. atrial appendage (GTEx)	EpiXcan	0.989722	heart_atrial_appendage	0.999981
766	ENSG00000173517	PEAK1	1.44854	0.08057	0.147465	0.0844449	0.0379632	0.00232145	0.00880136	86	101	101	B2	Heart. atrial appendage (GTEx)	EpiXcan	0.989722	heart_atrial_appendage	0.999981
767	ENSG00000272512	AL645608.8	-1.44798	-0.101301	0.147623	0.0908561	0.219357	1.53903e-14	2.33525e-13	3	5	5	B2	Heart. atrial appendage (GTEx)	EpiXcan	0.989722	heart_atrial_appendage	0.999981
768	ENSG00000227896	AL731569.1	1.44787	0.121779	0.147655	0.0451717	0.0165981	0.0567543	0.164695	28	33	33	B2	Heart. atrial appendage (GTEx)	EpiXcan	0.989722	heart_atrial_appendage	0.999981
769	ENSG00000147324	MFHAS1	1.44776	0.133821	0.147685	0.0488541	0.250175	2.99157e-16	5.23806e-15	11	18	18	B2	Heart. atrial appendage (GTEx)	EpiXcan	0.989722	heart_atrial_appendage	0.999981
770	ENSG00000230795	HLA-K	1.44742	0.0624001	0.147779	0.256351	0.525509	3.32661e-43	4.15529e-41	60	89	89	B2	Heart. atrial appendage (GTEx)	EpiXcan	0.989722	heart_atrial_appendage	0.999981
771	ENSG00000089234	BRAP	1.44662	0.14196	0.148003	0.0592651	0.0125153	0.0986333	0.268302	41	51	51	B2	Heart. atrial appendage (GTEx)	EpiXcan	0.989722	heart_atrial_appendage	0.999981
772	ENSG00000125775	SDCBP2	-1.4465	-0.0618914	0.148037	0.186999	0.142374	4.84326e-09	4.29114e-08	108	131	131	B2	Heart. atrial appendage (GTEx)	EpiXcan	0.989722	heart_atrial_appendage	0.999981
773	ENSG00000070778	PTPN21	1.44625	0.105459	0.148108	0.0621355	0.0305971	0.00820294	0.0282797	47	55	55	B2	Heart. atrial appendage (GTEx)	EpiXcan	0.989722	heart_atrial_appendage	0.999981
774	ENSG00000164048	ZNF589	-1.4461	-0.0497941	0.14815	0.249009	0.366483	3.80326e-25	1.3643e-23	28	33	33	B2	Heart. atrial appendage (GTEx)	EpiXcan	0.989722	heart_atrial_appendage	0.999981
775	ENSG00000170946	DNAJC24	-1.44524	-0.0942985	0.14839	0.0897033	0.0492879	0.000816702	0.00332431	51	67	67	B2	Heart. atrial appendage (GTEx)	EpiXcan	0.989722	heart_atrial_appendage	0.999981
776	ENSG00000099290	WASHC2A	-1.44156	-0.0982811	0.149428	0.0914843	0.486055	3.65212e-37	2.8704e-35	16	28	28	B2	Heart. atrial appendage (GTEx)	EpiXcan	0.989722	heart_atrial_appendage	0.999981
777	ENSG00000165487	MICU2	1.43904	0.227642	0.15014	0.0164466	0.0461136	0.00115539	0.00458419	14	15	15	B2	Heart. atrial appendage (GTEx)	EpiXcan	0.989722	heart_atrial_appendage	0.999981
778	ENSG00000105849	TWISTNB	-1.43742	-0.0913937	0.150598	0.0644781	0.164706	1.84537e-10	1.91519e-09	24	30	30	B2	Heart. atrial appendage (GTEx)	EpiXcan	0.989722	heart_atrial_appendage	0.999981
779	ENSG00000123836	PFKFB2	1.43724	0.142645	0.150649	0.0385138	0.251044	2.40599e-16	4.26073e-15	5	7	7	B2	Heart. atrial appendage (GTEx)	EpiXcan	0.989722	heart_atrial_appendage	0.999981
780	ENSG00000137364	TPMT	-1.43585	-0.0771143	0.151046	0.122506	0.186209	9.54198e-12	1.1199e-10	22	25	25	B2	Heart. atrial appendage (GTEx)	EpiXcan	0.989722	heart_atrial_appendage	0.999981
781	ENSG00000103550	KNOP1	1.43578	0.048223	0.151066	0.295734	0.474594	4.5705e-39	3.947e-37	17	19	19	B2	Heart. atrial appendage (GTEx)	EpiXcan	0.989722	heart_atrial_appendage	0.999981
782	ENSG00000129007	CALML4	1.43518	0.161335	0.151234	0.0280974	0.0346094	0.00508175	0.018113	17	25	25	B2	Heart. atrial appendage (GTEx)	EpiXcan	0.989722	heart_atrial_appendage	0.999981
783	ENSG00000141664	ZCCHC2	1.43495	0.109129	0.151301	0.0578617	0.0206822	0.0331723	0.101571	27	31	31	B2	Heart. atrial appendage (GTEx)	EpiXcan	0.989722	heart_atrial_appendage	0.999981
784	ENSG00000227039	ITGB2-AS1	-1.43436	-0.220921	0.151468	0.0174223	0.0392678	0.00319823	0.0118525	9	12	12	B2	Heart. atrial appendage (GTEx)	EpiXcan	0.989722	heart_atrial_appendage	0.999981
785	ENSG00000161265	U2AF1L4	-1.43304	-0.0417634	0.151847	0.324237	0.535676	3.07533e-44	4.43546e-42	26	30	30	B2	Heart. atrial appendage (GTEx)	EpiXcan	0.989722	heart_atrial_appendage	0.999981
786	ENSG00000087338	GMCL1	-1.43297	-0.276705	0.151865	0.00987534	0.0577869	0.000260466	0.00115584	9	11	11	B2	Heart. atrial appendage (GTEx)	EpiXcan	0.989722	heart_atrial_appendage	0.999981
787	ENSG00000123179	EBPL	-1.42858	-0.0503562	0.153126	0.22016	0.323903	6.71921e-23	2.06144e-21	25	32	32	B2	Heart. atrial appendage (GTEx)	EpiXcan	0.989722	heart_atrial_appendage	0.999981
788	ENSG00000152404	CWF19L2	1.42778	0.147548	0.153356	0.0300651	0.0788715	2.08127e-05	0.000111731	73	83	83	B2	Heart. atrial appendage (GTEx)	EpiXcan	0.989722	heart_atrial_appendage	0.999981
789	ENSG00000156966	B3GNT7	-1.42769	-0.147402	0.15338	0.0336064	0.088435	6.12507e-06	3.53944e-05	20	23	23	B2	Heart. atrial appendage (GTEx)	EpiXcan	0.989722	heart_atrial_appendage	0.999981
790	ENSG00000162595	DIRAS3	1.42606	0.241058	0.153851	0.0176576	0.0110752	0.118889	0.315011	8	12	12	B2	Heart. atrial appendage (GTEx)	EpiXcan	0.989722	heart_atrial_appendage	0.999981
791	ENSG00000173258	ZNF483	1.42586	0.0560091	0.153908	0.0995648	0.0688785	5.67975e-05	0.000281972	50	63	63	B2	Heart. atrial appendage (GTEx)	EpiXcan	0.989722	heart_atrial_appendage	0.999981
792	ENSG00000189171	S100A13	-1.42423	-0.0919565	0.15438	0.0560743	0.214963	1.15541e-13	1.64438e-12	29	33	33	B2	Heart. atrial appendage (GTEx)	EpiXcan	0.989722	heart_atrial_appendage	0.999981
793	ENSG00000258056	AC009779.2	1.42421	0.205892	0.154386	0.0185256	0.0138913	0.0794245	0.221521	15	22	22	B2	Heart. atrial appendage (GTEx)	EpiXcan	0.989722	heart_atrial_appendage	0.999981
794	ENSG00000223745	CCDC18-AS1	-1.42394	-0.0515471	0.154464	0.239468	0.526604	5.27912e-42	5.81534e-40	20	27	27	B2	Heart. atrial appendage (GTEx)	EpiXcan	0.989722	heart_atrial_appendage	0.999981
795	ENSG00000174501	ANKRD36C	-1.42372	-0.254123	0.154527	0.0110391	0.0412062	0.00240002	0.00908203	13	17	17	B2	Heart. atrial appendage (GTEx)	EpiXcan	0.989722	heart_atrial_appendage	0.999981
796	ENSG00000185442	FAM174B	-1.42336	-0.166162	0.154631	0.0217087	0.0894354	5.96729e-06	3.45683e-05	9	11	11	B2	Heart. atrial appendage (GTEx)	EpiXcan	0.989722	heart_atrial_appendage	0.999981
797	ENSG00000069275	NUCKS1	1.42295	0.169069	0.154751	0.0254588	0.0525714	0.00037142	0.00160822	12	14	14	B2	Heart. atrial appendage (GTEx)	EpiXcan	0.989722	heart_atrial_appendage	0.999981
798	ENSG00000149084	HSD17B12	-1.42169	-0.0413347	0.155116	0.256464	0.545131	8.73071e-45	1.35714e-42	43	56	56	B2	Heart. atrial appendage (GTEx)	EpiXcan	0.989722	heart_atrial_appendage	0.999981
799	ENSG00000169299	PGM2	-1.42166	-0.187849	0.155126	0.019017	0.0522646	0.000641417	0.00266511	22	26	26	B2	Heart. atrial appendage (GTEx)	EpiXcan	0.989722	heart_atrial_appendage	0.999981
800	ENSG00000240291	AL450384.2	1.42138	0.129374	0.155206	0.0318168	0.146618	2.27042e-09	2.10213e-08	18	24	24	B2	Heart. atrial appendage (GTEx)	EpiXcan	0.989722	heart_atrial_appendage	0.999981
801	ENSG00000197782	ZNF780A	-1.42126	-0.0618257	0.155242	0.183672	0.121896	5.37979e-09	4.72759e-08	29	34	34	B2	Heart. atrial appendage (GTEx)	EpiXcan	0.989722	heart_atrial_appendage	0.999981
802	ENSG00000262580	AC087741.1	1.42105	0.0774329	0.155301	0.100559	0.310881	1.11632e-20	2.87612e-19	46	55	55	B2	Heart. atrial appendage (GTEx)	EpiXcan	0.989722	heart_atrial_appendage	0.999981
803	ENSG00000058866	DGKG	1.42096	0.129204	0.155329	0.0541874	0.110888	1.84697e-07	1.3163e-06	14	16	16	B2	Heart. atrial appendage (GTEx)	EpiXcan	0.989722	heart_atrial_appendage	0.999981
804	ENSG00000126878	AIF1L	1.41963	0.0790081	0.155714	0.13334	0.114047	6.16178e-08	4.67733e-07	51	56	56	B2	Heart. atrial appendage (GTEx)	EpiXcan	0.989722	heart_atrial_appendage	0.999981
805	ENSG00000164252	AGGF1	1.41947	0.226471	0.155762	0.0194578	0.0238242	0.0222572	0.0707795	18	21	21	B2	Heart. atrial appendage (GTEx)	EpiXcan	0.989722	heart_atrial_appendage	0.999981
806	ENSG00000128268	MGAT3	1.4194	0.110425	0.155781	0.0681936	0.205139	3.74941e-13	5.02435e-12	16	20	20	B2	Heart. atrial appendage (GTEx)	EpiXcan	0.989722	heart_atrial_appendage	0.999981
807	ENSG00000138031	ADCY3	-1.41921	-0.524941	0.155838	0.00176441	0.0208426	0.0324273	0.0994647	13	16	16	B2	Heart. atrial appendage (GTEx)	EpiXcan	0.989722	heart_atrial_appendage	0.999981
808	ENSG00000112852	PCDHB2	-1.41914	-0.0839907	0.155858	0.0923075	0.122952	3.16435e-08	2.48844e-07	33	40	40	B2	Heart. atrial appendage (GTEx)	EpiXcan	0.989722	heart_atrial_appendage	0.999981
809	ENSG00000163191	S100A11	-1.419	-1.72746	0.1559	0.000239005	0.0103665	0.134341	0.348724	1	1	1	B2	Heart. atrial appendage (GTEx)	EpiXcan	0.989722	heart_atrial_appendage	0.999981
810	ENSG00000184154	LRTOMT	1.41891	0.284251	0.155927	0.00862335	0.0391243	0.00334193	0.0123523	3	5	5	B2	Heart. atrial appendage (GTEx)	EpiXcan	0.989722	heart_atrial_appendage	0.999981
811	ENSG00000267470	ZNF571-AS1	1.41732	0.119514	0.156388	0.0607944	0.0694037	5.6106e-05	0.000278836	43	45	45	B2	Heart. atrial appendage (GTEx)	EpiXcan	0.989722	heart_atrial_appendage	0.999981
812	ENSG00000124275	MTRR	1.41719	0.136092	0.156428	0.0376283	0.0557984	0.000415239	0.0017847	23	27	27	B2	Heart. atrial appendage (GTEx)	EpiXcan	0.989722	heart_atrial_appendage	0.999981
813	ENSG00000242372	EIF6	-1.41699	-0.319795	0.156486	0.00729649	0.0759777	1.03847e-05	5.80661e-05	5	9	9	B2	Heart. atrial appendage (GTEx)	EpiXcan	0.989722	heart_atrial_appendage	0.999981
814	ENSG00000106123	EPHB6	1.41504	0.137977	0.157058	0.0503522	0.0491064	0.000710702	0.00292836	38	41	41	B2	Heart. atrial appendage (GTEx)	EpiXcan	0.989722	heart_atrial_appendage	0.999981
815	ENSG00000122696	SLC25A51	1.41453	0.0448037	0.157208	0.253053	0.404759	1.11787e-28	5.1444e-27	51	56	56	B2	Heart. atrial appendage (GTEx)	EpiXcan	0.989722	heart_atrial_appendage	0.999981
816	ENSG00000066855	MTFR1	1.41382	0.0716599	0.157415	0.107851	0.184124	9.45275e-12	1.11129e-10	16	18	18	B2	Heart. atrial appendage (GTEx)	EpiXcan	0.989722	heart_atrial_appendage	0.999981
817	ENSG00000064666	CNN2	1.41358	0.164025	0.157485	0.0283428	0.0130783	0.0900458	0.247493	10	14	14	B2	Heart. atrial appendage (GTEx)	EpiXcan	0.989722	heart_atrial_appendage	0.999981
818	ENSG00000136699	SMPD4	1.41165	0.17844	0.158054	0.0280174	0.142765	4.26165e-09	3.80718e-08	11	16	16	B2	Heart. atrial appendage (GTEx)	EpiXcan	0.989722	heart_atrial_appendage	0.999981
819	ENSG00000232629	HLA-DQB2	-1.40957	-0.10255	0.158668	0.0573638	0.382032	1.79162e-26	6.98184e-25	24	35	35	B2	Heart. atrial appendage (GTEx)	EpiXcan	0.989722	heart_atrial_appendage	0.999981
820	ENSG00000129219	PLD2	1.40946	0.124243	0.158699	0.04559	0.23353	9.17751e-15	1.42185e-13	29	36	36	B2	Heart. atrial appendage (GTEx)	EpiXcan	0.989722	heart_atrial_appendage	0.999981
821	ENSG00000198363	ASPH	-1.40908	-0.17634	0.158811	0.0214121	0.0153398	0.0676633	0.192674	18	22	22	B2	Heart. atrial appendage (GTEx)	EpiXcan	0.989722	heart_atrial_appendage	0.999981
822	ENSG00000197444	OGDHL	1.40898	0.294437	0.158841	0.00572736	0.332169	4.50218e-22	1.28019e-20	9	12	12	B2	Heart. atrial appendage (GTEx)	EpiXcan	0.989722	heart_atrial_appendage	0.999981
823	ENSG00000138131	LOXL4	1.40878	0.157897	0.158902	0.0212445	0.0732448	4.31784e-05	0.000220462	26	31	31	B2	Heart. atrial appendage (GTEx)	EpiXcan	0.989722	heart_atrial_appendage	0.999981
824	ENSG00000132763	MMACHC	1.40868	0.281714	0.158931	0.00671232	0.0277518	0.0126866	0.0422887	5	7	7	B2	Heart. atrial appendage (GTEx)	EpiXcan	0.989722	heart_atrial_appendage	0.999981
825	ENSG00000016391	CHDH	1.40837	0.0878723	0.15902	0.086217	0.0723148	4.51299e-05	0.000228922	33	41	41	B2	Heart. atrial appendage (GTEx)	EpiXcan	0.989722	heart_atrial_appendage	0.999981
826	ENSG00000117226	GBP3	1.40798	0.033592	0.159138	0.451496	0.610614	8.57437e-54	2.44807e-51	17	19	19	B2	Heart. atrial appendage (GTEx)	EpiXcan	0.989722	heart_atrial_appendage	0.999981
827	ENSG00000137713	PPP2R1B	1.40748	0.265004	0.159284	0.0131885	0.0657365	0.000114326	0.000539796	5	6	6	B2	Heart. atrial appendage (GTEx)	EpiXcan	0.989722	heart_atrial_appendage	0.999981
828	ENSG00000130695	CEP85	-1.40692	-0.128038	0.159452	0.0400252	0.131345	1.77098e-08	1.44804e-07	6	7	7	B2	Heart. atrial appendage (GTEx)	EpiXcan	0.989722	heart_atrial_appendage	0.999981
829	ENSG00000181830	SLC35C1	1.40606	0.210812	0.159707	0.0147914	0.0644694	0.000135002	0.000628929	9	10	10	B2	Heart. atrial appendage (GTEx)	EpiXcan	0.989722	heart_atrial_appendage	0.999981
830	ENSG00000188529	SRSF10	1.40582	0.163927	0.159778	0.0314734	0.0700933	4.82967e-05	0.000243485	16	17	17	B2	Heart. atrial appendage (GTEx)	EpiXcan	0.989722	heart_atrial_appendage	0.999981
831	ENSG00000269609	RPARP-AS1	-1.405	-0.0845095	0.160021	0.118627	0.219079	8.09219e-14	1.16591e-12	42	48	48	B2	Heart. atrial appendage (GTEx)	EpiXcan	0.989722	heart_atrial_appendage	0.999981
832	ENSG00000122557	HERPUD2	1.40426	0.134974	0.160241	0.0352097	0.0378863	0.00368165	0.0134657	23	25	25	B2	Heart. atrial appendage (GTEx)	EpiXcan	0.989722	heart_atrial_appendage	0.999981
833	ENSG00000163682	RPL9	1.4042	0.0767058	0.16026	0.0929842	0.475264	5.97566e-36	4.37694e-34	19	26	26	B2	Heart. atrial appendage (GTEx)	EpiXcan	0.989722	heart_atrial_appendage	0.999981
834	ENSG00000204520	MICA	-1.40417	-0.0532684	0.160269	0.199179	0.459827	3.62216e-34	2.33521e-32	52	66	66	B2	Heart. atrial appendage (GTEx)	EpiXcan	0.989722	heart_atrial_appendage	0.999981
835	ENSG00000121410	A1BG	1.4036	0.0803003	0.160439	0.0857603	0.169254	9.24017e-11	9.84539e-10	38	42	42	B2	Heart. atrial appendage (GTEx)	EpiXcan	0.989722	heart_atrial_appendage	0.999981
836	ENSG00000159363	ATP13A2	1.40323	0.155436	0.160548	0.0260159	0.0396553	0.00307431	0.0114205	16	16	16	B2	Heart. atrial appendage (GTEx)	EpiXcan	0.989722	heart_atrial_appendage	0.999981
837	ENSG00000227057	WDR46	1.40269	0.0954033	0.160708	0.067881	0.0699476	5.18738e-05	0.000260486	20	26	26	B2	Heart. atrial appendage (GTEx)	EpiXcan	0.989722	heart_atrial_appendage	0.999981
838	ENSG00000111364	DDX55	1.40217	0.12673	0.160866	0.0523226	0.175235	1.22856e-11	1.42518e-10	28	34	34	B2	Heart. atrial appendage (GTEx)	EpiXcan	0.989722	heart_atrial_appendage	0.999981
839	ENSG00000185019	UBOX5	-1.40133	-0.10436	0.161117	0.0511823	0.208194	3.61884e-13	4.8587e-12	24	35	35	B2	Heart. atrial appendage (GTEx)	EpiXcan	0.989722	heart_atrial_appendage	0.999981
840	ENSG00000161544	CYGB	-1.40059	-0.100099	0.161337	0.0648174	0.0650787	9.54972e-05	0.000456442	31	36	36	B2	Heart. atrial appendage (GTEx)	EpiXcan	0.989722	heart_atrial_appendage	0.999981
841	ENSG00000160075	SSU72	1.40015	0.201985	0.161468	0.022027	0.052109	0.000497074	0.00210665	4	5	5	B2	Heart. atrial appendage (GTEx)	EpiXcan	0.989722	heart_atrial_appendage	0.999981
842	ENSG00000144182	LIPT1	-1.39998	-0.0881142	0.16152	0.0635158	0.213338	2.15596e-13	2.98337e-12	37	47	47	B2	Heart. atrial appendage (GTEx)	EpiXcan	0.989722	heart_atrial_appendage	0.999981
843	ENSG00000080815	PSEN1	1.39971	0.294374	0.161599	0.00860464	0.0213493	0.0302187	0.0933244	12	15	15	B2	Heart. atrial appendage (GTEx)	EpiXcan	0.989722	heart_atrial_appendage	0.999981
844	ENSG00000108771	DHX58	-1.39911	-0.0938129	0.16178	0.0789716	0.206404	5.01624e-13	6.64556e-12	17	19	19	B2	Heart. atrial appendage (GTEx)	EpiXcan	0.989722	heart_atrial_appendage	0.999981
845	ENSG00000166896	ATP23	-1.39902	-0.0561846	0.161807	0.163159	0.548287	7.66068e-45	1.20419e-42	8	14	14	B2	Heart. atrial appendage (GTEx)	EpiXcan	0.989722	heart_atrial_appendage	0.999981
846	ENSG00000169021	UQCRFS1	1.39838	0.0818305	0.162	0.0652716	0.0259683	0.0171261	0.0556548	36	44	44	B2	Heart. atrial appendage (GTEx)	EpiXcan	0.989722	heart_atrial_appendage	0.999981
847	ENSG00000124562	SNRPC	-1.39815	-0.104706	0.162068	0.0516214	0.134635	1.18677e-08	9.92405e-08	21	26	26	B2	Heart. atrial appendage (GTEx)	EpiXcan	0.989722	heart_atrial_appendage	0.999981
848	ENSG00000187109	NAP1L1	-1.39773	-0.143085	0.162193	0.0388352	0.0267413	0.0137222	0.0454913	31	41	41	B2	Heart. atrial appendage (GTEx)	EpiXcan	0.989722	heart_atrial_appendage	0.999981
849	ENSG00000181885	CLDN7	-1.39719	-0.109386	0.162355	0.0563237	0.0746483	3.36341e-05	0.000175118	16	18	18	B2	Heart. atrial appendage (GTEx)	EpiXcan	0.989722	heart_atrial_appendage	0.999981
850	ENSG00000085644	ZNF213	1.39694	0.389714	0.162432	0.00365639	0.0266161	0.015688	0.0513273	6	7	7	B2	Heart. atrial appendage (GTEx)	EpiXcan	0.989722	heart_atrial_appendage	0.999981
851	ENSG00000139133	ALG10	1.39628	0.199828	0.162629	0.016774	0.0556603	0.000346183	0.00150734	4	5	5	B2	Heart. atrial appendage (GTEx)	EpiXcan	0.989722	heart_atrial_appendage	0.999981
852	ENSG00000178922	HYI	1.39598	0.0551684	0.16272	0.199786	0.172174	1.86333e-11	2.12453e-10	67	75	75	B2	Heart. atrial appendage (GTEx)	EpiXcan	0.989722	heart_atrial_appendage	0.999981
853	ENSG00000152763	WDR78	-1.39572	-0.158671	0.162798	0.0351176	0.0549244	0.0003616	0.00156895	24	27	27	B2	Heart. atrial appendage (GTEx)	EpiXcan	0.989722	heart_atrial_appendage	0.999981
854	ENSG00000176563	CNTD1	1.3955	0.214736	0.162866	0.0177014	0.0156548	0.0598841	0.172569	9	13	13	B2	Heart. atrial appendage (GTEx)	EpiXcan	0.989722	heart_atrial_appendage	0.999981
855	ENSG00000033800	PIAS1	1.39423	0.429019	0.163247	0.0045296	0.105706	4.38498e-07	2.98375e-06	4	7	7	B2	Heart. atrial appendage (GTEx)	EpiXcan	0.989722	heart_atrial_appendage	0.999981
856	ENSG00000169609	C15orf40	-1.39397	-0.0846895	0.163327	0.0668832	0.160718	2.67272e-10	2.7273e-09	17	19	19	B2	Heart. atrial appendage (GTEx)	EpiXcan	0.989722	heart_atrial_appendage	0.999981
857	ENSG00000164062	APEH	1.39372	0.14483	0.163401	0.0237036	0.0136693	0.0842792	0.233525	11	15	15	B2	Heart. atrial appendage (GTEx)	EpiXcan	0.989722	heart_atrial_appendage	0.999981
858	ENSG00000065809	FAM107B	1.39366	0.191788	0.163421	0.0148495	0.0114179	0.113783	0.303175	10	11	11	B2	Heart. atrial appendage (GTEx)	EpiXcan	0.989722	heart_atrial_appendage	0.999981
859	ENSG00000198937	CCDC167	-1.39336	-0.143541	0.163511	0.0300884	0.212646	2.18607e-13	3.02205e-12	8	15	15	B2	Heart. atrial appendage (GTEx)	EpiXcan	0.989722	heart_atrial_appendage	0.999981
860	ENSG00000125885	MCM8	1.39318	0.0807068	0.163565	0.0901386	0.261874	5.64467e-17	1.06427e-15	13	18	18	B2	Heart. atrial appendage (GTEx)	EpiXcan	0.989722	heart_atrial_appendage	0.999981
861	ENSG00000028839	TBPL1	1.39254	0.105885	0.163757	0.0431418	0.143042	2.92329e-09	2.67125e-08	10	11	11	B2	Heart. atrial appendage (GTEx)	EpiXcan	0.989722	heart_atrial_appendage	0.999981
862	ENSG00000140988	RPS2	-1.39186	-0.170409	0.163965	0.0255979	0.065069	0.000129722	0.000606202	12	17	17	B2	Heart. atrial appendage (GTEx)	EpiXcan	0.989722	heart_atrial_appendage	0.999981
863	ENSG00000123096	SSPN	-1.39182	-0.115251	0.163977	0.0538992	0.136173	1.28722e-08	1.0732e-07	10	11	11	B2	Heart. atrial appendage (GTEx)	EpiXcan	0.989722	heart_atrial_appendage	0.999981
864	ENSG00000138346	DNA2	1.39125	0.0529492	0.16415	0.17649	0.305751	1.56825e-20	4.00361e-19	28	33	33	B2	Heart. atrial appendage (GTEx)	EpiXcan	0.989722	heart_atrial_appendage	0.999981
865	ENSG00000151746	BICD1	1.39064	0.131546	0.164335	0.0327513	0.110132	3.68449e-07	2.528e-06	14	16	16	B2	Heart. atrial appendage (GTEx)	EpiXcan	0.989722	heart_atrial_appendage	0.999981
866	ENSG00000104687	GSR	1.38789	0.174097	0.165172	0.0226449	0.0261399	0.0142057	0.0469496	17	19	19	B2	Heart. atrial appendage (GTEx)	EpiXcan	0.989722	heart_atrial_appendage	0.999981
867	ENSG00000104763	ASAH1	1.38772	0.0822866	0.165223	0.10026	0.101738	1.34828e-06	8.61692e-06	32	36	36	B2	Heart. atrial appendage (GTEx)	EpiXcan	0.989722	heart_atrial_appendage	0.999981
868	ENSG00000269825	AC022150.4	1.3863	0.14376	0.165655	0.0425557	0.0232792	0.0224608	0.0713341	27	34	34	B2	Heart. atrial appendage (GTEx)	EpiXcan	0.989722	heart_atrial_appendage	0.999981
869	ENSG00000205090	TMEM240	-1.38612	-0.268496	0.165712	0.0163812	0.0525135	0.000479103	0.00203604	2	3	3	B2	Heart. atrial appendage (GTEx)	EpiXcan	0.989722	heart_atrial_appendage	0.999981
870	ENSG00000114491	UMPS	-1.38573	-0.205456	0.165828	0.0111979	0.0882795	6.2393e-06	3.59653e-05	5	7	7	B2	Heart. atrial appendage (GTEx)	EpiXcan	0.989722	heart_atrial_appendage	0.999981
871	ENSG00000130731	METTL26	-1.38531	-0.171886	0.165959	0.025648	0.253555	2.05902e-16	3.69304e-15	16	20	20	B2	Heart. atrial appendage (GTEx)	EpiXcan	0.989722	heart_atrial_appendage	0.999981
872	ENSG00000240038	AMY2B	1.38524	0.117461	0.16598	0.0504261	0.164016	2.43973e-10	2.5005e-09	3	3	3	B2	Heart. atrial appendage (GTEx)	EpiXcan	0.989722	heart_atrial_appendage	0.999981
873	ENSG00000110218	PANX1	-1.38502	-0.160761	0.166047	0.0333915	0.0242783	0.0200806	0.0643297	22	26	26	B2	Heart. atrial appendage (GTEx)	EpiXcan	0.989722	heart_atrial_appendage	0.999981
874	ENSG00000005187	ACSM3	1.3842	0.0940019	0.166298	0.0811689	0.110486	3.07888e-07	2.12919e-06	48	61	61	B2	Heart. atrial appendage (GTEx)	EpiXcan	0.989722	heart_atrial_appendage	0.999981
875	ENSG00000188687	SLC4A5	-1.38326	-0.0919892	0.166585	0.077502	0.15617	2.50423e-10	2.56473e-09	6	9	9	B2	Heart. atrial appendage (GTEx)	EpiXcan	0.989722	heart_atrial_appendage	0.999981
876	ENSG00000144895	EIF2A	1.3831	0.132404	0.166633	0.0412724	0.150445	1.11581e-09	1.06555e-08	4	5	5	B2	Heart. atrial appendage (GTEx)	EpiXcan	0.989722	heart_atrial_appendage	0.999981
877	ENSG00000118600	TMEM5	-1.38279	-0.115483	0.166728	0.0219966	0.023744	0.0227752	0.0721726	14	14	14	B2	Heart. atrial appendage (GTEx)	EpiXcan	0.989722	heart_atrial_appendage	0.999981
878	ENSG00000130177	CDC16	-1.3818	-0.192433	0.167032	0.0151557	0.0490601	0.000647018	0.00268599	7	8	8	B2	Heart. atrial appendage (GTEx)	EpiXcan	0.989722	heart_atrial_appendage	0.999981
879	ENSG00000214087	ARL16	1.38175	0.0633511	0.16705	0.174431	0.531728	2.64927e-42	3.0886e-40	92	121	121	B2	Heart. atrial appendage (GTEx)	EpiXcan	0.989722	heart_atrial_appendage	0.999981
880	ENSG00000196792	STRN3	-1.38032	-0.240873	0.167489	0.0116712	0.0190826	0.040266	0.120991	12	14	14	B2	Heart. atrial appendage (GTEx)	EpiXcan	0.989722	heart_atrial_appendage	0.999981
881	ENSG00000148824	MTG1	1.3803	0.0770029	0.167495	0.0972995	0.334457	1.31081e-22	3.91841e-21	23	32	32	B2	Heart. atrial appendage (GTEx)	EpiXcan	0.989722	heart_atrial_appendage	0.999981
882	ENSG00000143924	EML4	-1.37996	-0.162124	0.167599	0.0286381	0.110809	2.5425e-07	1.7767e-06	11	19	19	B2	Heart. atrial appendage (GTEx)	EpiXcan	0.989722	heart_atrial_appendage	0.999981
883	ENSG00000160360	GPSM1	1.37969	0.13135	0.167683	0.0442915	0.139314	4.42712e-09	3.94179e-08	21	29	29	B2	Heart. atrial appendage (GTEx)	EpiXcan	0.989722	heart_atrial_appendage	0.999981
884	ENSG00000185946	RNPC3	1.37944	0.135831	0.167759	0.0402279	0.0737771	4.14636e-05	0.000212533	28	37	37	B2	Heart. atrial appendage (GTEx)	EpiXcan	0.989722	heart_atrial_appendage	0.999981
885	ENSG00000197728	RPS26	-1.37922	-0.0330383	0.167828	0.50538	0.727038	1.59555e-79	5.58045e-76	24	27	27	B2	Heart. atrial appendage (GTEx)	EpiXcan	0.989722	heart_atrial_appendage	0.999981
886	ENSG00000138750	NUP54	1.3791	0.1038	0.167865	0.0504498	0.13514	9.55798e-09	8.08441e-08	67	81	81	B2	Heart. atrial appendage (GTEx)	EpiXcan	0.989722	heart_atrial_appendage	0.999981
887	ENSG00000178075	GRAMD1C	1.37818	0.178362	0.168149	0.029731	0.105954	7.40802e-07	4.89321e-06	27	29	29	B2	Heart. atrial appendage (GTEx)	EpiXcan	0.989722	heart_atrial_appendage	0.999981
888	ENSG00000159720	ATP6V0D1	-1.37641	-0.128308	0.168696	0.0354662	0.069485	4.76604e-05	0.000240624	8	10	10	B2	Heart. atrial appendage (GTEx)	EpiXcan	0.989722	heart_atrial_appendage	0.999981
889	ENSG00000178295	GEN1	-1.37468	-0.0466286	0.16923	0.251783	0.342089	5.03318e-24	1.69729e-22	38	42	42	B2	Heart. atrial appendage (GTEx)	EpiXcan	0.989722	heart_atrial_appendage	0.999981
890	ENSG00000172650	AGAP5	1.37379	0.144941	0.169508	0.0350507	0.0666717	9.08339e-05	0.00043609	10	11	11	B2	Heart. atrial appendage (GTEx)	EpiXcan	0.989722	heart_atrial_appendage	0.999981
891	ENSG00000113790	EHHADH	-1.37289	-0.12088	0.169787	0.0357623	0.0446773	0.00163244	0.00632275	5	5	5	B2	Heart. atrial appendage (GTEx)	EpiXcan	0.989722	heart_atrial_appendage	0.999981
892	ENSG00000228106	AL392172.1	-1.37186	-0.0820499	0.170106	0.0688767	0.16921	1.24861e-10	1.3124e-09	7	8	8	B2	Heart. atrial appendage (GTEx)	EpiXcan	0.989722	heart_atrial_appendage	0.999981
893	ENSG00000171503	ETFDH	-1.37134	-0.072725	0.17027	0.0929571	0.222367	2.03479e-14	3.06422e-13	9	10	10	B2	Heart. atrial appendage (GTEx)	EpiXcan	0.989722	heart_atrial_appendage	0.999981
894	ENSG00000119777	TMEM214	-1.37111	-0.50972	0.170342	0.00298043	0.0111002	0.118639	0.314588	2	2	2	B2	Heart. atrial appendage (GTEx)	EpiXcan	0.989722	heart_atrial_appendage	0.999981
895	ENSG00000131386	GALNT15	-1.37045	-0.0714909	0.170546	0.101657	0.322052	2.37102e-22	6.88186e-21	24	30	30	B2	Heart. atrial appendage (GTEx)	EpiXcan	0.989722	heart_atrial_appendage	0.999981
896	ENSG00000223496	EXOSC6	-1.37025	-0.0418942	0.17061	0.387449	0.594642	1.99123e-51	4.88725e-49	13	16	16	B2	Heart. atrial appendage (GTEx)	EpiXcan	0.989722	heart_atrial_appendage	0.999981
897	ENSG00000103876	FAH	1.37005	0.066255	0.170672	0.115995	0.135067	1.30236e-08	1.08452e-07	32	36	36	B2	Heart. atrial appendage (GTEx)	EpiXcan	0.989722	heart_atrial_appendage	0.999981
898	ENSG00000079974	RABL2B	1.36969	0.0906586	0.170783	0.105951	0.161325	3.12868e-10	3.18329e-09	61	86	86	B2	Heart. atrial appendage (GTEx)	EpiXcan	0.989722	heart_atrial_appendage	0.999981
899	ENSG00000169598	DFFB	1.36738	0.104432	0.171506	0.0674797	0.177384	2.61733e-11	2.94581e-10	22	29	29	B2	Heart. atrial appendage (GTEx)	EpiXcan	0.989722	heart_atrial_appendage	0.999981
900	ENSG00000224769	MUC20P1	1.36646	0.0909212	0.171793	0.117275	0.463421	1.92917e-35	1.37e-33	7	9	9	B2	Heart. atrial appendage (GTEx)	EpiXcan	0.989722	heart_atrial_appendage	0.999981
901	ENSG00000178537	SLC25A20	-1.36631	-0.26682	0.171841	0.00847134	0.0376371	0.00369695	0.0135181	16	20	20	B2	Heart. atrial appendage (GTEx)	EpiXcan	0.989722	heart_atrial_appendage	0.999981
902	ENSG00000136448	NMT1	1.36571	0.108573	0.172029	0.0448452	0.121751	9.2444e-08	6.84282e-07	14	19	19	B2	Heart. atrial appendage (GTEx)	EpiXcan	0.989722	heart_atrial_appendage	0.999981
903	ENSG00000091986	CCDC80	1.36551	0.260605	0.172094	0.0107944	0.0535827	0.000402333	0.00173189	10	16	16	B2	Heart. atrial appendage (GTEx)	EpiXcan	0.989722	heart_atrial_appendage	0.999981
904	ENSG00000132394	EEFSEC	1.36489	0.11245	0.172287	0.0369806	0.0316548	0.00726244	0.0252615	32	40	40	B2	Heart. atrial appendage (GTEx)	EpiXcan	0.989722	heart_atrial_appendage	0.999981
905	ENSG00000163995	ABLIM2	1.36468	0.126736	0.172353	0.0415066	0.115367	2.13057e-07	1.51073e-06	16	24	24	B2	Heart. atrial appendage (GTEx)	EpiXcan	0.989722	heart_atrial_appendage	0.999981
906	ENSG00000228672	PROB1	1.36467	0.213431	0.172357	0.0152831	0.0799241	1.51096e-05	8.26036e-05	5	7	7	B2	Heart. atrial appendage (GTEx)	EpiXcan	0.989722	heart_atrial_appendage	0.999981
907	ENSG00000148700	ADD3	-1.36392	-0.356913	0.172594	0.00656676	0.0137402	0.080821	0.224967	6	8	8	B2	Heart. atrial appendage (GTEx)	EpiXcan	0.989722	heart_atrial_appendage	0.999981
908	ENSG00000144749	LRIG1	1.36235	0.43786	0.173088	0.00346003	0.0103379	0.131587	0.343067	5	6	6	B2	Heart. atrial appendage (GTEx)	EpiXcan	0.989722	heart_atrial_appendage	0.999981
909	ENSG00000130413	STK33	-1.36218	-0.075742	0.17314	0.108552	0.354744	2.30348e-24	7.89844e-23	15	17	17	B2	Heart. atrial appendage (GTEx)	EpiXcan	0.989722	heart_atrial_appendage	0.999981
910	ENSG00000230373	GOLGA6L5P	-1.36204	-0.0808955	0.173186	0.0738139	0.314961	7.16976e-22	2.01415e-20	16	37	37	B2	Heart. atrial appendage (GTEx)	EpiXcan	0.989722	heart_atrial_appendage	0.999981
911	ENSG00000182993	C12orf60	1.35892	0.171359	0.174173	0.0185817	0.176109	3.64397e-11	4.03316e-10	6	9	9	B2	Heart. atrial appendage (GTEx)	EpiXcan	0.989722	heart_atrial_appendage	0.999981
912	ENSG00000076555	ACACB	1.35878	0.210197	0.174215	0.0122114	0.0144596	0.0748587	0.21055	13	14	14	B2	Heart. atrial appendage (GTEx)	EpiXcan	0.989722	heart_atrial_appendage	0.999981
913	ENSG00000225830	ERCC6	1.35845	0.106567	0.174322	0.0480121	0.157543	5.12195e-10	5.08559e-09	9	10	10	B2	Heart. atrial appendage (GTEx)	EpiXcan	0.989722	heart_atrial_appendage	0.999981
914	ENSG00000115392	FANCL	1.35707	0.362415	0.174758	0.00435254	0.0114924	0.113599	0.302888	4	4	4	B2	Heart. atrial appendage (GTEx)	EpiXcan	0.989722	heart_atrial_appendage	0.999981
915	ENSG00000112137	PHACTR1	1.35543	0.0872667	0.175281	0.0783722	0.13845	3.74689e-09	3.3645e-08	24	32	32	B2	Heart. atrial appendage (GTEx)	EpiXcan	0.989722	heart_atrial_appendage	0.999981
916	ENSG00000232859	LYRM9	-1.35468	-0.0929014	0.175521	0.0892106	0.253879	3.51558e-16	6.14787e-15	16	22	22	B2	Heart. atrial appendage (GTEx)	EpiXcan	0.989722	heart_atrial_appendage	0.999981
917	ENSG00000133059	DSTYK	-1.35457	-0.0899824	0.175553	0.05471	0.11212	2.3579e-07	1.65764e-06	13	15	15	B2	Heart. atrial appendage (GTEx)	EpiXcan	0.989722	heart_atrial_appendage	0.999981
918	ENSG00000141101	NOB1	-1.35415	-0.157721	0.17569	0.0256499	0.0592564	0.000243001	0.00108371	27	32	32	B2	Heart. atrial appendage (GTEx)	EpiXcan	0.989722	heart_atrial_appendage	0.999981
919	ENSG00000185272	RBM11	-1.35397	-0.238734	0.175744	0.0161481	0.0267245	0.0143705	0.0474381	15	21	21	B2	Heart. atrial appendage (GTEx)	EpiXcan	0.989722	heart_atrial_appendage	0.999981
920	ENSG00000163975	MELTF	-1.35333	-1.12983	0.175951	0.000428295	0.0329493	0.00597681	0.0210725	4	5	5	B2	Heart. atrial appendage (GTEx)	EpiXcan	0.989722	heart_atrial_appendage	0.999981
921	ENSG00000155660	PDIA4	1.35315	0.291509	0.176008	0.00825111	0.0498073	0.000777535	0.00317899	9	18	18	B2	Heart. atrial appendage (GTEx)	EpiXcan	0.989722	heart_atrial_appendage	0.999981
922	ENSG00000225973	PIGBOS1	1.35227	0.173097	0.176289	0.0181938	0.0310207	0.0077254	0.0267587	27	31	31	B2	Heart. atrial appendage (GTEx)	EpiXcan	0.989722	heart_atrial_appendage	0.999981
923	ENSG00000270820	AC016727.1	-1.35154	-0.195676	0.176522	0.0854918	0.0568431	0.000358937	0.00155851	44	52	52	B2	Heart. atrial appendage (GTEx)	EpiXcan	0.989722	heart_atrial_appendage	0.999981
924	ENSG00000179218	CALR	-1.35152	-0.142794	0.176529	0.0280672	0.0648224	0.00013294	0.000620152	10	12	12	B2	Heart. atrial appendage (GTEx)	EpiXcan	0.989722	heart_atrial_appendage	0.999981
925	ENSG00000204839	MROH6	-1.35114	-0.113869	0.17665	0.0516299	0.302826	4.94815e-20	1.20811e-18	12	17	17	B2	Heart. atrial appendage (GTEx)	EpiXcan	0.989722	heart_atrial_appendage	0.999981
926	ENSG00000183307	TMEM121B	1.35033	0.17779	0.176911	0.0239083	0.0782104	1.13307e-05	6.29033e-05	4	4	4	B2	Heart. atrial appendage (GTEx)	EpiXcan	0.989722	heart_atrial_appendage	0.999981
927	ENSG00000182511	FES	1.35015	0.259549	0.176969	0.0157735	0.0290289	0.0113086	0.0381131	9	13	13	B2	Heart. atrial appendage (GTEx)	EpiXcan	0.989722	heart_atrial_appendage	0.999981
928	ENSG00000117280	RAB29	-1.34852	-0.073623	0.177492	0.0928983	0.283617	1.08132e-18	2.37111e-17	28	38	38	B2	Heart. atrial appendage (GTEx)	EpiXcan	0.989722	heart_atrial_appendage	0.999981
929	ENSG00000080823	MOK	-1.34789	-0.145607	0.177695	0.0430339	0.0565663	0.000256845	0.00114144	45	59	59	B2	Heart. atrial appendage (GTEx)	EpiXcan	0.989722	heart_atrial_appendage	0.999981
930	ENSG00000174370	C11orf45	-1.34701	-0.219947	0.177978	0.0120254	0.0707129	5.85451e-05	0.00029003	8	11	11	B2	Heart. atrial appendage (GTEx)	EpiXcan	0.989722	heart_atrial_appendage	0.999981
931	ENSG00000106477	CEP41	-1.34574	-0.204334	0.178386	0.0210206	0.0564933	0.000276659	0.00122336	7	10	10	B2	Heart. atrial appendage (GTEx)	EpiXcan	0.989722	heart_atrial_appendage	0.999981
932	ENSG00000167384	ZNF180	1.34451	0.15136	0.178783	0.0289053	0.0761741	3.007e-05	0.000157364	8	10	10	B2	Heart. atrial appendage (GTEx)	EpiXcan	0.989722	heart_atrial_appendage	0.999981
933	ENSG00000235381	AL596202.1	1.34396	0.0736431	0.178962	0.098772	0.188562	5.72022e-12	6.92265e-11	43	51	51	B2	Heart. atrial appendage (GTEx)	EpiXcan	0.989722	heart_atrial_appendage	0.999981
934	ENSG00000177839	PCDHB9	-1.34361	-0.212465	0.179073	0.017013	0.0277794	0.0119267	0.0400131	12	14	14	B2	Heart. atrial appendage (GTEx)	EpiXcan	0.989722	heart_atrial_appendage	0.999981
935	ENSG00000136003	ISCU	1.34351	0.0885097	0.179107	0.07649	0.121411	7.49242e-08	5.62334e-07	45	56	56	B2	Heart. atrial appendage (GTEx)	EpiXcan	0.989722	heart_atrial_appendage	0.999981
936	ENSG00000150977	RILPL2	1.34215	0.387353	0.179547	0.00491075	0.0136415	0.0822797	0.228528	5	7	7	B2	Heart. atrial appendage (GTEx)	EpiXcan	0.989722	heart_atrial_appendage	0.999981
937	ENSG00000131697	NPHP4	1.34215	0.0762442	0.179548	0.0771111	0.0236406	0.0209347	0.0668973	56	63	63	B2	Heart. atrial appendage (GTEx)	EpiXcan	0.989722	heart_atrial_appendage	0.999981
938	ENSG00000122912	SLC25A16	-1.34213	-0.0913389	0.179555	0.0638444	0.0441563	0.00140275	0.00549704	37	45	45	B2	Heart. atrial appendage (GTEx)	EpiXcan	0.989722	heart_atrial_appendage	0.999981
939	ENSG00000153363	LINC00467	1.34167	0.153013	0.179704	0.0238182	0.0366383	0.00398271	0.0144911	27	31	31	B2	Heart. atrial appendage (GTEx)	EpiXcan	0.989722	heart_atrial_appendage	0.999981
940	ENSG00000219626	FAM228B	-1.34127	-0.0339802	0.179832	0.429216	0.449899	1.2228e-33	7.77591e-32	117	131	131	B2	Heart. atrial appendage (GTEx)	EpiXcan	0.989722	heart_atrial_appendage	0.999981
941	ENSG00000158186	MRAS	-1.34102	-0.0679316	0.179913	0.121244	0.134007	9.72824e-09	8.20857e-08	46	54	54	B2	Heart. atrial appendage (GTEx)	EpiXcan	0.989722	heart_atrial_appendage	0.999981
942	ENSG00000228638	FCF1P2	1.34073	0.171455	0.180009	0.0163918	0.0662178	7.70368e-05	0.000374868	5	6	6	B2	Heart. atrial appendage (GTEx)	EpiXcan	0.989722	heart_atrial_appendage	0.999981
943	ENSG00000137992	DBT	-1.34024	-0.488091	0.180167	0.0020963	0.0194488	0.0380454	0.115157	4	5	5	B2	Heart. atrial appendage (GTEx)	EpiXcan	0.989722	heart_atrial_appendage	0.999981
944	ENSG00000134864	GGACT	-1.33986	-0.0877719	0.180291	0.0820894	0.0483052	0.00087506	0.00354227	49	63	63	B2	Heart. atrial appendage (GTEx)	EpiXcan	0.989722	heart_atrial_appendage	0.999981
945	ENSG00000197982	C1orf122	1.33952	0.312763	0.180403	0.0105587	0.0109529	0.122779	0.324028	10	12	12	B2	Heart. atrial appendage (GTEx)	EpiXcan	0.989722	heart_atrial_appendage	0.999981
946	ENSG00000145147	SLIT2	1.3377	0.143762	0.180993	0.0366538	0.0135987	0.0802836	0.223694	35	38	38	B2	Heart. atrial appendage (GTEx)	EpiXcan	0.989722	heart_atrial_appendage	0.999981
947	ENSG00000032742	IFT88	-1.33746	-0.0589172	0.181072	0.16294	0.164069	9.65737e-11	1.02587e-09	60	78	78	B2	Heart. atrial appendage (GTEx)	EpiXcan	0.989722	heart_atrial_appendage	0.999981
948	ENSG00000173715	C11orf80	-1.33698	-0.231508	0.181229	0.0160474	0.0283076	0.0106902	0.0361857	10	13	13	B2	Heart. atrial appendage (GTEx)	EpiXcan	0.989722	heart_atrial_appendage	0.999981
949	ENSG00000136950	ARPC5L	-1.33642	-0.0643218	0.181411	0.082652	0.0147353	0.071149	0.201452	60	75	75	B2	Heart. atrial appendage (GTEx)	EpiXcan	0.989722	heart_atrial_appendage	0.999981
950	ENSG00000186472	PCLO	-1.33615	-0.353536	0.1815	0.00429897	0.0372135	0.0035484	0.0130329	1	1	1	B2	Heart. atrial appendage (GTEx)	EpiXcan	0.989722	heart_atrial_appendage	0.999981
951	ENSG00000164695	CHMP4C	1.33599	0.0730226	0.181553	0.0766788	0.12408	3.50921e-08	2.73961e-07	39	44	44	B2	Heart. atrial appendage (GTEx)	EpiXcan	0.989722	heart_atrial_appendage	0.999981
952	ENSG00000162714	ZNF496	1.33506	0.0840774	0.181857	0.0898797	0.199709	1.62878e-12	2.064e-11	37	46	46	B2	Heart. atrial appendage (GTEx)	EpiXcan	0.989722	heart_atrial_appendage	0.999981
953	ENSG00000109184	DCUN1D4	1.33474	0.161458	0.181961	0.0291172	0.0621256	0.000175528	0.000802496	14	21	21	B2	Heart. atrial appendage (GTEx)	EpiXcan	0.989722	heart_atrial_appendage	0.999981
954	ENSG00000122873	CISD1	1.33473	0.117539	0.181966	0.023468	0.0687012	8.37969e-05	0.000404806	47	59	59	B2	Heart. atrial appendage (GTEx)	EpiXcan	0.989722	heart_atrial_appendage	0.999981
955	ENSG00000164761	TNFRSF11B	1.33245	0.217393	0.182714	0.0150844	0.0630589	0.000144145	0.000668411	13	18	18	B2	Heart. atrial appendage (GTEx)	EpiXcan	0.989722	heart_atrial_appendage	0.999981
956	ENSG00000158710	TAGLN2	1.33015	0.585419	0.183469	0.00176868	0.0185582	0.0411437	0.123387	20	24	24	B2	Heart. atrial appendage (GTEx)	EpiXcan	0.989722	heart_atrial_appendage	0.999981
957	ENSG00000125945	ZNF436	-1.32994	-0.0945233	0.183538	0.0472519	0.101771	8.11362e-07	5.3366e-06	4	4	4	B2	Heart. atrial appendage (GTEx)	EpiXcan	0.989722	heart_atrial_appendage	0.999981
958	ENSG00000113296	THBS4	1.32869	0.116927	0.183952	0.0488798	0.218761	9.20371e-14	1.31656e-12	12	16	16	B2	Heart. atrial appendage (GTEx)	EpiXcan	0.989722	heart_atrial_appendage	0.999981
959	ENSG00000196696	PDXDC2P-NPIPB14P	-1.32867	-0.11036	0.183956	0.0607084	0.188194	3.45301e-12	4.26369e-11	36	41	41	B2	Heart. atrial appendage (GTEx)	EpiXcan	0.989722	heart_atrial_appendage	0.999981
960	ENSG00000235217	TSPY26P	1.32848	0.0755901	0.184018	0.0695387	0.0189562	0.0404114	0.121347	41	50	50	B2	Heart. atrial appendage (GTEx)	EpiXcan	0.989722	heart_atrial_appendage	0.999981
961	ENSG00000169085	C8orf46	-1.32819	-0.0997981	0.184115	0.0447833	0.0987229	2.97169e-07	2.06118e-06	21	27	27	B2	Heart. atrial appendage (GTEx)	EpiXcan	0.989722	heart_atrial_appendage	0.999981
962	ENSG00000234327	AC012146.1	-1.32818	-0.0767026	0.184119	0.12576	0.147381	2.43833e-09	2.24866e-08	30	38	38	B2	Heart. atrial appendage (GTEx)	EpiXcan	0.989722	heart_atrial_appendage	0.999981
963	ENSG00000212978	AC016747.1	1.32705	0.0686145	0.184493	0.128231	0.110221	2.75245e-07	1.91576e-06	56	66	66	B2	Heart. atrial appendage (GTEx)	EpiXcan	0.989722	heart_atrial_appendage	0.999981
964	ENSG00000127920	GNG11	1.32654	0.125302	0.184659	0.0490186	0.0953012	1.56427e-06	9.87996e-06	39	47	47	B2	Heart. atrial appendage (GTEx)	EpiXcan	0.989722	heart_atrial_appendage	0.999981
965	ENSG00000174989	FBXW8	1.32625	0.162043	0.184757	0.0285467	0.0255563	0.0156771	0.0513156	29	35	35	B2	Heart. atrial appendage (GTEx)	EpiXcan	0.989722	heart_atrial_appendage	0.999981
966	ENSG00000137094	DNAJB5	1.32608	0.123486	0.184814	0.0406443	0.0197211	0.0373983	0.113272	32	36	36	B2	Heart. atrial appendage (GTEx)	EpiXcan	0.989722	heart_atrial_appendage	0.999981
967	ENSG00000137310	TCF19	1.32534	0.111878	0.185057	0.0435181	0.106431	4.20564e-07	2.8673e-06	26	29	29	B2	Heart. atrial appendage (GTEx)	EpiXcan	0.989722	heart_atrial_appendage	0.999981
968	ENSG00000182809	CRIP2	-1.3237	-0.121004	0.185603	0.0651334	0.071278	5.50748e-05	0.000274276	23	43	43	B2	Heart. atrial appendage (GTEx)	EpiXcan	0.989722	heart_atrial_appendage	0.999981
969	ENSG00000175538	KCNE3	-1.32295	-0.172918	0.185852	0.025618	0.0327727	0.00600706	0.0211685	8	9	9	B2	Heart. atrial appendage (GTEx)	EpiXcan	0.989722	heart_atrial_appendage	0.999981
970	ENSG00000176209	SMIM19	-1.32167	-0.0347874	0.186279	0.43101	0.634513	7.64196e-58	3.34097e-55	19	23	23	B2	Heart. atrial appendage (GTEx)	EpiXcan	0.989722	heart_atrial_appendage	0.999981
971	ENSG00000157107	FCHO2	1.32163	0.135366	0.186291	0.0412561	0.117609	9.40745e-08	6.9488e-07	8	8	8	B2	Heart. atrial appendage (GTEx)	EpiXcan	0.989722	heart_atrial_appendage	0.999981
972	ENSG00000140995	DEF8	1.32015	0.100406	0.186786	0.0689737	0.0923473	3.35262e-06	2.02343e-05	17	22	22	B2	Heart. atrial appendage (GTEx)	EpiXcan	0.989722	heart_atrial_appendage	0.999981
973	ENSG00000113805	CNTN3	-1.31933	-0.0639724	0.187059	0.118723	0.212808	1.27266e-13	1.80756e-12	78	95	95	B2	Heart. atrial appendage (GTEx)	EpiXcan	0.989722	heart_atrial_appendage	0.999981
974	ENSG00000163507	KIAA1524	1.31921	0.724921	0.1871	0.000844865	0.0124905	0.0871419	0.240362	1	1	1	B2	Heart. atrial appendage (GTEx)	EpiXcan	0.989722	heart_atrial_appendage	0.999981
975	ENSG00000196352	CD55	-1.319	-0.11527	0.187171	0.0316224	0.10449	6.68149e-07	4.43426e-06	9	12	12	B2	Heart. atrial appendage (GTEx)	EpiXcan	0.989722	heart_atrial_appendage	0.999981
976	ENSG00000125170	DOK4	-1.31896	-0.265258	0.187183	0.00959132	0.0196287	0.0366606	0.111236	5	7	7	B2	Heart. atrial appendage (GTEx)	EpiXcan	0.989722	heart_atrial_appendage	0.999981
977	ENSG00000169247	SH3TC2	1.31836	0.0519801	0.187383	0.154188	0.303579	5.52298e-20	1.34143e-18	11	15	15	B2	Heart. atrial appendage (GTEx)	EpiXcan	0.989722	heart_atrial_appendage	0.999981
978	ENSG00000159173	TNNI1	-1.31799	-0.360949	0.187507	0.00557751	0.0199576	0.0336453	0.102772	11	16	16	B2	Heart. atrial appendage (GTEx)	EpiXcan	0.989722	heart_atrial_appendage	0.999981
979	ENSG00000171903	CYP4F11	-1.31796	-0.0537724	0.187517	0.223736	0.538084	6.43118e-44	8.99722e-42	23	35	35	B2	Heart. atrial appendage (GTEx)	EpiXcan	0.989722	heart_atrial_appendage	0.999981
980	ENSG00000067365	METTL22	1.3179	0.165003	0.187536	0.0261304	0.122603	2.30896e-08	1.85646e-07	21	28	28	B2	Heart. atrial appendage (GTEx)	EpiXcan	0.989722	heart_atrial_appendage	0.999981
981	ENSG00000106692	FKTN	1.31745	0.138405	0.187689	0.0259513	0.0288622	0.0109446	0.0369844	14	17	17	B2	Heart. atrial appendage (GTEx)	EpiXcan	0.989722	heart_atrial_appendage	0.999981
982	ENSG00000143546	S100A8	-1.31612	-0.1529	0.188134	0.0329799	0.0381881	0.00319152	0.0118339	14	18	18	B2	Heart. atrial appendage (GTEx)	EpiXcan	0.989722	heart_atrial_appendage	0.999981
983	ENSG00000144362	PHOSPHO2	-1.31602	-0.156958	0.188166	0.02126	0.0605601	0.000203385	0.000920826	26	39	39	B2	Heart. atrial appendage (GTEx)	EpiXcan	0.989722	heart_atrial_appendage	0.999981
984	ENSG00000198680	TUSC1	-1.31578	-0.124544	0.188248	0.0401933	0.0429096	0.00184153	0.00708359	21	22	22	B2	Heart. atrial appendage (GTEx)	EpiXcan	0.989722	heart_atrial_appendage	0.999981
985	ENSG00000138592	USP8	-1.3156	-0.107384	0.18831	0.047769	0.0251262	0.0189441	0.0610102	47	55	55	B2	Heart. atrial appendage (GTEx)	EpiXcan	0.989722	heart_atrial_appendage	0.999981
986	ENSG00000185324	CDK10	1.31514	0.0509016	0.188464	0.170943	0.398263	4.59204e-29	2.17772e-27	18	25	25	B2	Heart. atrial appendage (GTEx)	EpiXcan	0.989722	heart_atrial_appendage	0.999981
987	ENSG00000172123	SLFN12	-1.31469	-0.18399	0.188614	0.0320909	0.0237606	0.0192719	0.0619418	14	15	15	B2	Heart. atrial appendage (GTEx)	EpiXcan	0.989722	heart_atrial_appendage	0.999981
988	ENSG00000162869	PPP1R21	1.31411	0.087188	0.18881	0.0605126	0.0281019	0.0127881	0.0426042	38	52	52	B2	Heart. atrial appendage (GTEx)	EpiXcan	0.989722	heart_atrial_appendage	0.999981
989	ENSG00000139668	WDFY2	1.31409	0.202782	0.188816	0.00991173	0.065138	0.000129733	0.000606202	14	16	16	B2	Heart. atrial appendage (GTEx)	EpiXcan	0.989722	heart_atrial_appendage	0.999981
990	ENSG00000110700	RPS13	1.31396	0.101086	0.188859	0.0572654	0.0102382	0.134612	0.349326	29	37	37	B2	Heart. atrial appendage (GTEx)	EpiXcan	0.989722	heart_atrial_appendage	0.999981
991	ENSG00000198252	STYX	1.3132	0.110568	0.189115	0.0452788	0.103443	9.97552e-07	6.47899e-06	35	45	45	B2	Heart. atrial appendage (GTEx)	EpiXcan	0.989722	heart_atrial_appendage	0.999981
992	ENSG00000232931	LINC00342	1.31285	0.135771	0.189235	0.0324093	0.0717699	5.81604e-05	0.000288431	11	13	13	B2	Heart. atrial appendage (GTEx)	EpiXcan	0.989722	heart_atrial_appendage	0.999981
993	ENSG00000180769	WDFY3-AS2	-1.31236	-0.146751	0.1894	0.0235404	0.0515536	0.000470611	0.00200544	22	26	26	B2	Heart. atrial appendage (GTEx)	EpiXcan	0.989722	heart_atrial_appendage	0.999981
994	ENSG00000156239	N6AMT1	1.31193	0.0900029	0.189543	0.0527442	0.128063	2.72127e-08	2.16064e-07	28	30	30	B2	Heart. atrial appendage (GTEx)	EpiXcan	0.989722	heart_atrial_appendage	0.999981
995	ENSG00000123106	CCDC91	-1.31005	-0.159905	0.190178	0.0365017	0.0557575	0.000359451	0.00156026	65	79	79	B2	Heart. atrial appendage (GTEx)	EpiXcan	0.989722	heart_atrial_appendage	0.999981
996	ENSG00000138376	BARD1	-1.30905	-0.0605841	0.190516	0.120343	0.237789	1.73395e-15	2.86061e-14	46	52	52	B2	Heart. atrial appendage (GTEx)	EpiXcan	0.989722	heart_atrial_appendage	0.999981
997	ENSG00000264575	LINC00526	-1.30836	-0.283066	0.190752	0.0110456	0.01066	0.120423	0.318351	8	11	11	B2	Heart. atrial appendage (GTEx)	EpiXcan	0.989722	heart_atrial_appendage	0.999981
998	ENSG00000138829	FBN2	-1.3083	-0.0685986	0.190771	0.136584	0.211742	2.04373e-13	2.83087e-12	40	49	49	B2	Heart. atrial appendage (GTEx)	EpiXcan	0.989722	heart_atrial_appendage	0.999981
999	ENSG00000270210	AC104695.2	1.30803	0.128365	0.190862	0.0364003	0.05241	0.000649376	0.00269498	13	21	21	B2	Heart. atrial appendage (GTEx)	EpiXcan	0.989722	heart_atrial_appendage	0.999981
1000	ENSG00000124733	MEA1	-1.30801	-0.163816	0.190871	0.0354659	0.102007	4.1547e-07	2.83671e-06	3	3	3	B2	Heart. atrial appendage (GTEx)	EpiXcan	0.989722	heart_atrial_appendage	0.999981
1001	ENSG00000166341	DCHS1	1.307	0.216558	0.191214	0.0135939	0.0430499	0.00191174	0.00733349	11	14	14	B2	Heart. atrial appendage (GTEx)	EpiXcan	0.989722	heart_atrial_appendage	0.999981
1002	ENSG00000162227	TAF6L	1.30672	0.231142	0.191306	0.0176242	0.0280901	0.0126189	0.0421332	13	15	15	B2	Heart. atrial appendage (GTEx)	EpiXcan	0.989722	heart_atrial_appendage	0.999981
1003	ENSG00000139220	PPFIA2	-1.30655	-0.127738	0.191366	0.0460778	0.121585	7.99205e-08	5.97808e-07	57	70	70	B2	Heart. atrial appendage (GTEx)	EpiXcan	0.989722	heart_atrial_appendage	0.999981
1004	ENSG00000176974	SHMT1	-1.30585	-0.0875702	0.191602	0.0856687	0.287973	4.2338e-19	9.6154e-18	25	34	34	B2	Heart. atrial appendage (GTEx)	EpiXcan	0.989722	heart_atrial_appendage	0.999981
1005	ENSG00000132669	RIN2	1.3058	0.189806	0.191621	0.0287688	0.025676	0.0174761	0.0566605	14	19	19	B2	Heart. atrial appendage (GTEx)	EpiXcan	0.989722	heart_atrial_appendage	0.999981
1006	ENSG00000230989	HSBP1	-1.30571	-1.43031	0.191651	0.000345589	0.0707552	5.50905e-05	0.000274276	2	6	6	B2	Heart. atrial appendage (GTEx)	EpiXcan	0.989722	heart_atrial_appendage	0.999981
1007	ENSG00000003249	DBNDD1	1.30497	0.0832471	0.191903	0.125063	0.219804	2.58809e-14	3.85595e-13	10	13	13	B2	Heart. atrial appendage (GTEx)	EpiXcan	0.989722	heart_atrial_appendage	0.999981
1008	ENSG00000135972	MRPS9	-1.30451	-0.100404	0.192059	0.0520683	0.129866	2.05923e-08	1.67007e-07	33	38	38	B2	Heart. atrial appendage (GTEx)	EpiXcan	0.989722	heart_atrial_appendage	0.999981
1009	ENSG00000167157	PRRX2	-1.30393	-0.359628	0.192258	0.0057807	0.0370513	0.00353689	0.012994	2	3	3	B2	Heart. atrial appendage (GTEx)	EpiXcan	0.989722	heart_atrial_appendage	0.999981
1010	ENSG00000168994	PXDC1	1.30369	0.10466	0.192338	0.0627032	0.0328202	0.00731567	0.0254403	55	68	68	B2	Heart. atrial appendage (GTEx)	EpiXcan	0.989722	heart_atrial_appendage	0.999981
1011	ENSG00000135378	PRRG4	-1.30331	-0.197173	0.192467	0.0223276	0.0122328	0.0946181	0.258486	10	15	15	B2	Heart. atrial appendage (GTEx)	EpiXcan	0.989722	heart_atrial_appendage	0.999981
1012	ENSG00000152234	ATP5A1	-1.30278	-0.0987952	0.192648	0.0468169	0.0667151	9.32797e-05	0.000446759	18	21	21	B2	Heart. atrial appendage (GTEx)	EpiXcan	0.989722	heart_atrial_appendage	0.999981
1013	ENSG00000268573	AC011815.1	1.30275	0.113224	0.19266	0.0311677	0.0427186	0.00187232	0.00719563	19	20	20	B2	Heart. atrial appendage (GTEx)	EpiXcan	0.989722	heart_atrial_appendage	0.999981
1014	ENSG00000182963	GJC1	-1.30271	-0.184154	0.192674	0.0130425	0.0217448	0.0269043	0.0839408	4	5	5	B2	Heart. atrial appendage (GTEx)	EpiXcan	0.989722	heart_atrial_appendage	0.999981
1015	ENSG00000113734	BNIP1	1.30099	0.158133	0.193261	0.0170315	0.082792	5.3839e-06	3.13445e-05	5	6	6	B2	Heart. atrial appendage (GTEx)	EpiXcan	0.989722	heart_atrial_appendage	0.999981
1016	ENSG00000170629	DPY19L2P2	1.29986	0.10641	0.193647	0.0413209	0.145554	1.572e-09	1.47106e-08	4	8	8	B2	Heart. atrial appendage (GTEx)	EpiXcan	0.989722	heart_atrial_appendage	0.999981
1017	ENSG00000158864	NDUFS2	-1.29922	-0.266586	0.19387	0.0112571	0.0314158	0.00647274	0.0227008	5	7	7	B2	Heart. atrial appendage (GTEx)	EpiXcan	0.989722	heart_atrial_appendage	0.999981
1018	ENSG00000145416	MARCH1	1.2988	0.126941	0.194014	0.02811	0.160644	1.91364e-10	1.98163e-09	10	15	15	B2	Heart. atrial appendage (GTEx)	EpiXcan	0.989722	heart_atrial_appendage	0.999981
1019	ENSG00000160439	RDH13	1.29859	0.0564596	0.194084	0.207331	0.184899	1.21244e-11	1.40764e-10	72	91	91	B2	Heart. atrial appendage (GTEx)	EpiXcan	0.989722	heart_atrial_appendage	0.999981
1020	ENSG00000122862	SRGN	1.2981	0.277269	0.194253	0.00879952	0.0167523	0.0566282	0.164425	10	16	16	B2	Heart. atrial appendage (GTEx)	EpiXcan	0.989722	heart_atrial_appendage	0.999981
1021	ENSG00000148229	POLE3	-1.29794	-0.0819268	0.194306	0.0717037	0.133292	2.0651e-08	1.67385e-07	37	41	41	B2	Heart. atrial appendage (GTEx)	EpiXcan	0.989722	heart_atrial_appendage	0.999981
1022	ENSG00000145439	CBR4	1.29767	0.133114	0.1944	0.026369	0.100665	1.43538e-06	9.12774e-06	15	20	20	B2	Heart. atrial appendage (GTEx)	EpiXcan	0.989722	heart_atrial_appendage	0.999981
1023	ENSG00000100034	PPM1F	1.29712	0.658886	0.194589	0.00123128	0.0167975	0.0564726	0.164013	4	9	9	B2	Heart. atrial appendage (GTEx)	EpiXcan	0.989722	heart_atrial_appendage	0.999981
1024	ENSG00000171109	MFN1	1.29626	0.0944544	0.194887	0.0528583	0.122432	6.19767e-08	4.70203e-07	11	14	14	B2	Heart. atrial appendage (GTEx)	EpiXcan	0.989722	heart_atrial_appendage	0.999981
1025	ENSG00000236287	ZBED5	-1.29497	-0.477228	0.19533	0.00306923	0.0130988	0.089736	0.246739	4	4	4	B2	Heart. atrial appendage (GTEx)	EpiXcan	0.989722	heart_atrial_appendage	0.999981
1026	ENSG00000164754	RAD21	1.29488	0.148716	0.19536	0.0287967	0.0362809	0.00422713	0.0153033	12	17	17	B2	Heart. atrial appendage (GTEx)	EpiXcan	0.989722	heart_atrial_appendage	0.999981
1027	ENSG00000242252	BGLAP	1.29468	0.134884	0.195432	0.0289656	0.235695	3.76597e-15	6.02813e-14	22	27	27	B2	Heart. atrial appendage (GTEx)	EpiXcan	0.989722	heart_atrial_appendage	0.999981
1028	ENSG00000196365	LONP1	-1.29413	-0.0978368	0.195621	0.0811859	0.116931	1.38971e-07	1.00736e-06	29	37	37	B2	Heart. atrial appendage (GTEx)	EpiXcan	0.989722	heart_atrial_appendage	0.999981
1029	ENSG00000090316	MAEA	-1.29269	-0.0627011	0.196117	0.152907	0.171867	7.6431e-11	8.21882e-10	35	38	38	B2	Heart. atrial appendage (GTEx)	EpiXcan	0.989722	heart_atrial_appendage	0.999981
1030	ENSG00000198833	UBE2J1	1.29236	1.21138	0.196231	0.000342247	0.0201561	0.0336943	0.102855	3	4	4	B2	Heart. atrial appendage (GTEx)	EpiXcan	0.989722	heart_atrial_appendage	0.999981
1031	ENSG00000243753	HLA-L	1.29236	0.0721466	0.196232	0.0870112	0.342638	9.38989e-24	3.09822e-22	13	24	24	B2	Heart. atrial appendage (GTEx)	EpiXcan	0.989722	heart_atrial_appendage	0.999981
1032	ENSG00000114450	GNB4	1.291	0.0399482	0.196705	0.29336	0.439268	1.39518e-31	7.87039e-30	42	49	49	B2	Heart. atrial appendage (GTEx)	EpiXcan	0.989722	heart_atrial_appendage	0.999981
1033	ENSG00000101447	FAM83D	1.29097	0.148261	0.196715	0.0274827	0.0302562	0.0100576	0.0341852	22	30	30	B2	Heart. atrial appendage (GTEx)	EpiXcan	0.989722	heart_atrial_appendage	0.999981
1034	ENSG00000175581	MRPL48	-1.28975	-0.0637421	0.197139	0.118978	0.116838	1.38762e-07	1.00689e-06	47	55	55	B2	Heart. atrial appendage (GTEx)	EpiXcan	0.989722	heart_atrial_appendage	0.999981
1035	ENSG00000137700	SLC37A4	1.289	0.17822	0.197397	0.0181449	0.0156443	0.0646803	0.184895	11	13	13	B2	Heart. atrial appendage (GTEx)	EpiXcan	0.989722	heart_atrial_appendage	0.999981
1036	ENSG00000129521	EGLN3	1.28887	0.225604	0.197442	0.0126023	0.0421985	0.00231724	0.00878949	22	27	27	B2	Heart. atrial appendage (GTEx)	EpiXcan	0.989722	heart_atrial_appendage	0.999981
1037	ENSG00000171793	CTPS1	1.28815	0.0569356	0.197694	0.159569	0.183756	6.03192e-12	7.28097e-11	69	84	84	B2	Heart. atrial appendage (GTEx)	EpiXcan	0.989722	heart_atrial_appendage	0.999981
1038	ENSG00000258920	FOXN3-AS1	1.28788	0.0975271	0.197788	0.0681862	0.0300805	0.00976219	0.0332294	31	40	40	B2	Heart. atrial appendage (GTEx)	EpiXcan	0.989722	heart_atrial_appendage	0.999981
1039	ENSG00000263002	ZNF234	1.28764	0.365375	0.19787	0.00263046	0.0563229	0.00030981	0.00135827	7	9	9	B2	Heart. atrial appendage (GTEx)	EpiXcan	0.989722	heart_atrial_appendage	0.999981
1040	ENSG00000117834	SLC5A9	-1.2864	-0.131318	0.198304	0.0263024	0.137082	7.76689e-09	6.68258e-08	23	32	32	B2	Heart. atrial appendage (GTEx)	EpiXcan	0.989722	heart_atrial_appendage	0.999981
1041	ENSG00000205084	TMEM231	-1.28635	-0.2748	0.198321	0.00669534	0.0301802	0.00774981	0.0268167	6	8	8	B2	Heart. atrial appendage (GTEx)	EpiXcan	0.989722	heart_atrial_appendage	0.999981
1042	ENSG00000175634	RPS6KB2	1.28628	0.139815	0.198346	0.0290151	0.140921	7.56323e-09	6.5234e-08	7	13	13	B2	Heart. atrial appendage (GTEx)	EpiXcan	0.989722	heart_atrial_appendage	0.999981
1043	ENSG00000169914	OTUD3	-1.28624	-0.0454558	0.198361	0.20517	0.266401	7.17594e-18	1.47852e-16	27	30	30	B2	Heart. atrial appendage (GTEx)	EpiXcan	0.989722	heart_atrial_appendage	0.999981
1044	ENSG00000182858	ALG12	1.28607	0.0847493	0.198419	0.0725049	0.0924045	3.15234e-06	1.9108e-05	19	27	27	B2	Heart. atrial appendage (GTEx)	EpiXcan	0.989722	heart_atrial_appendage	0.999981
1045	ENSG00000171763	SPATA5L1	1.28579	0.0865707	0.198516	0.0490666	0.157302	3.83459e-10	3.85664e-09	14	19	19	B2	Heart. atrial appendage (GTEx)	EpiXcan	0.989722	heart_atrial_appendage	0.999981
1046	ENSG00000145723	GIN1	-1.28537	-0.129852	0.198661	0.0252843	0.0629912	0.000154378	0.000711849	16	18	18	B2	Heart. atrial appendage (GTEx)	EpiXcan	0.989722	heart_atrial_appendage	0.999981
1047	ENSG00000158417	EIF5B	1.28491	0.124714	0.198825	0.0261619	0.0257269	0.017557	0.0568835	21	25	25	B2	Heart. atrial appendage (GTEx)	EpiXcan	0.989722	heart_atrial_appendage	0.999981
1048	ENSG00000166900	STX3	1.28407	0.121448	0.199118	0.033405	0.0425274	0.00206657	0.00789495	36	44	44	B2	Heart. atrial appendage (GTEx)	EpiXcan	0.989722	heart_atrial_appendage	0.999981
1049	ENSG00000151353	TMEM18	-1.28394	-0.0481418	0.199162	0.199466	0.258474	1.194e-16	2.19213e-15	28	36	36	B2	Heart. atrial appendage (GTEx)	EpiXcan	0.989722	heart_atrial_appendage	0.999981
1050	ENSG00000023608	SNAPC1	-1.28354	-0.253836	0.199302	0.0112394	0.0688497	7.03371e-05	0.000344423	17	19	19	B2	Heart. atrial appendage (GTEx)	EpiXcan	0.989722	heart_atrial_appendage	0.999981
1051	ENSG00000136122	BORA	1.28325	0.134066	0.199403	0.0379499	0.0536965	0.000514328	0.00217516	30	39	39	B2	Heart. atrial appendage (GTEx)	EpiXcan	0.989722	heart_atrial_appendage	0.999981
1052	ENSG00000111057	KRT18	-1.28313	-0.861349	0.199447	0.00055027	0.0496578	0.000784791	0.00320468	2	4	4	B2	Heart. atrial appendage (GTEx)	EpiXcan	0.989722	heart_atrial_appendage	0.999981
1053	ENSG00000186792	HYAL3	-1.28287	-0.0890805	0.199536	0.0696815	0.240193	1.15325e-15	1.9253e-14	9	12	12	B2	Heart. atrial appendage (GTEx)	EpiXcan	0.989722	heart_atrial_appendage	0.999981
1054	ENSG00000044459	CNTLN	-1.28241	-0.143502	0.199699	0.0220484	0.0684199	8.16221e-05	0.000395529	11	16	16	B2	Heart. atrial appendage (GTEx)	EpiXcan	0.989722	heart_atrial_appendage	0.999981
1055	ENSG00000153933	DGKE	1.28179	0.467239	0.199917	0.00380344	0.0132829	0.0893177	0.245733	18	41	41	B2	Heart. atrial appendage (GTEx)	EpiXcan	0.989722	heart_atrial_appendage	0.999981
1056	ENSG00000161509	GRIN2C	-1.28064	-0.0809474	0.200321	0.0857129	0.380455	9.96465e-27	3.96038e-25	19	24	24	B2	Heart. atrial appendage (GTEx)	EpiXcan	0.989722	heart_atrial_appendage	0.999981
1057	ENSG00000232533	AC093673.1	1.27986	0.149965	0.200596	0.0302543	0.0873435	7.19282e-06	4.09222e-05	3	3	3	B2	Heart. atrial appendage (GTEx)	EpiXcan	0.989722	heart_atrial_appendage	0.999981
1058	ENSG00000187764	SEMA4D	-1.27892	-0.171775	0.200924	0.0260191	0.0879531	6.00141e-06	3.47228e-05	19	23	23	B2	Heart. atrial appendage (GTEx)	EpiXcan	0.989722	heart_atrial_appendage	0.999981
1059	ENSG00000135093	USP30	1.27769	0.122052	0.20136	0.0265708	0.0703773	5.5438e-05	0.000275818	6	6	6	B2	Heart. atrial appendage (GTEx)	EpiXcan	0.989722	heart_atrial_appendage	0.999981
1060	ENSG00000181007	ZFP82	1.27685	0.196096	0.201655	0.0198711	0.0811256	1.23179e-05	6.81947e-05	5	8	8	B2	Heart. atrial appendage (GTEx)	EpiXcan	0.989722	heart_atrial_appendage	0.999981
1061	ENSG00000100395	L3MBTL2	-1.27538	-0.229463	0.202174	0.0103148	0.0166504	0.0568155	0.164804	12	18	18	B2	Heart. atrial appendage (GTEx)	EpiXcan	0.989722	heart_atrial_appendage	0.999981
1062	ENSG00000129204	USP6	-1.27409	-0.0418362	0.20263	0.371087	0.21768	1.46218e-14	2.22346e-13	121	153	153	B2	Heart. atrial appendage (GTEx)	EpiXcan	0.989722	heart_atrial_appendage	0.999981
1063	ENSG00000113269	RNF130	-1.27358	-0.101889	0.202812	0.0515612	0.107357	6.51672e-07	4.32901e-06	13	18	18	B2	Heart. atrial appendage (GTEx)	EpiXcan	0.989722	heart_atrial_appendage	0.999981
1064	ENSG00000109501	WFS1	-1.27338	-0.430317	0.202884	0.00366538	0.0350019	0.00491226	0.0175402	7	14	14	B2	Heart. atrial appendage (GTEx)	EpiXcan	0.989722	heart_atrial_appendage	0.999981
1065	ENSG00000242110	AMACR	1.27301	0.0337801	0.203016	0.384932	0.543134	7.85164e-44	1.08757e-41	28	34	34	B2	Heart. atrial appendage (GTEx)	EpiXcan	0.989722	heart_atrial_appendage	0.999981
1066	ENSG00000136875	PRPF4	-1.27253	-0.0501016	0.203185	0.247337	0.149744	7.73415e-10	7.53396e-09	94	113	113	B2	Heart. atrial appendage (GTEx)	EpiXcan	0.989722	heart_atrial_appendage	0.999981
1067	ENSG00000240344	PPIL3	1.27194	0.0641005	0.203395	0.0884489	0.55834	1.90181e-46	3.28474e-44	18	25	25	B2	Heart. atrial appendage (GTEx)	EpiXcan	0.989722	heart_atrial_appendage	0.999981
1068	ENSG00000132329	RAMP1	1.27175	0.101284	0.20346	0.0703103	0.0339953	0.00636812	0.0223507	39	49	49	B2	Heart. atrial appendage (GTEx)	EpiXcan	0.989722	heart_atrial_appendage	0.999981
1069	ENSG00000128699	ORMDL1	1.27142	0.0740345	0.20358	0.0703018	0.27809	7.37647e-18	1.51315e-16	8	12	12	B2	Heart. atrial appendage (GTEx)	EpiXcan	0.989722	heart_atrial_appendage	0.999981
1070	ENSG00000114378	HYAL1	-1.27112	-0.0967822	0.203685	0.0786956	0.122234	8.38422e-08	6.23911e-07	34	43	43	B2	Heart. atrial appendage (GTEx)	EpiXcan	0.989722	heart_atrial_appendage	0.999981
1071	ENSG00000158062	UBXN11	1.27096	0.612855	0.203742	0.00167733	0.0427078	0.00215517	0.00821547	7	10	10	B2	Heart. atrial appendage (GTEx)	EpiXcan	0.989722	heart_atrial_appendage	0.999981
1072	ENSG00000131591	C1orf159	-1.26726	-0.102747	0.205061	0.0678176	0.0777757	2.79664e-05	0.000146934	15	23	23	B2	Heart. atrial appendage (GTEx)	EpiXcan	0.989722	heart_atrial_appendage	0.999981
1073	ENSG00000101298	SNPH	-1.26675	-0.0632534	0.205245	0.137415	0.294626	3.01987e-19	6.892e-18	27	31	31	B2	Heart. atrial appendage (GTEx)	EpiXcan	0.989722	heart_atrial_appendage	0.999981
1074	ENSG00000198646	NCOA6	1.26522	0.071719	0.205793	0.111445	0.259348	2.10283e-16	3.76679e-15	40	62	62	B2	Heart. atrial appendage (GTEx)	EpiXcan	0.989722	heart_atrial_appendage	0.999981
1075	ENSG00000020922	MRE11	1.26435	0.0245962	0.206103	0.554242	0.590299	6.50559e-50	1.44889e-47	69	78	78	B2	Heart. atrial appendage (GTEx)	EpiXcan	0.989722	heart_atrial_appendage	0.999981
1076	ENSG00000179388	EGR3	-1.26391	-0.184724	0.206264	0.0264068	0.0143769	0.0762179	0.213856	23	36	36	B2	Heart. atrial appendage (GTEx)	EpiXcan	0.989722	heart_atrial_appendage	0.999981
1077	ENSG00000134291	TMEM106C	-1.26384	-0.176371	0.206287	0.0194539	0.0102011	0.134304	0.348724	13	16	16	B2	Heart. atrial appendage (GTEx)	EpiXcan	0.989722	heart_atrial_appendage	0.999981
1078	ENSG00000182107	TMEM30B	-1.26384	-0.269702	0.206288	0.00693072	0.0544095	0.000396422	0.00170802	9	12	12	B2	Heart. atrial appendage (GTEx)	EpiXcan	0.989722	heart_atrial_appendage	0.999981
1079	ENSG00000247796	AC008966.1	1.26332	0.052656	0.206476	0.187268	0.266389	9.93215e-18	1.99929e-16	22	24	24	B2	Heart. atrial appendage (GTEx)	EpiXcan	0.989722	heart_atrial_appendage	0.999981
1080	ENSG00000227671	AL390728.4	-1.26326	-0.112576	0.206495	0.0413417	0.109235	3.06253e-07	2.11998e-06	12	16	16	B2	Heart. atrial appendage (GTEx)	EpiXcan	0.989722	heart_atrial_appendage	0.999981
1081	ENSG00000106809	OGN	-1.26285	-0.0634012	0.206645	0.116448	0.0545846	0.000427809	0.00183534	58	69	69	B2	Heart. atrial appendage (GTEx)	EpiXcan	0.989722	heart_atrial_appendage	0.999981
1082	ENSG00000137154	RPS6	1.26167	0.0952584	0.207067	0.0511948	0.0492622	0.000828799	0.00336865	32	42	42	B2	Heart. atrial appendage (GTEx)	EpiXcan	0.989722	heart_atrial_appendage	0.999981
1083	ENSG00000172867	KRT2	-1.26031	-0.300744	0.207556	0.00727427	0.038256	0.00355811	0.0130617	4	4	4	B2	Heart. atrial appendage (GTEx)	EpiXcan	0.989722	heart_atrial_appendage	0.999981
1084	ENSG00000160284	SPATC1L	1.25887	0.0499735	0.208079	0.192151	0.389315	3.1363e-28	1.40182e-26	62	71	71	B2	Heart. atrial appendage (GTEx)	EpiXcan	0.989722	heart_atrial_appendage	0.999981
1085	ENSG00000197253	TPSB2	1.25884	0.121443	0.208089	0.0412935	0.214429	8.56443e-14	1.22763e-12	19	31	31	B2	Heart. atrial appendage (GTEx)	EpiXcan	0.989722	heart_atrial_appendage	0.999981
1086	ENSG00000197816	CCDC180	1.25879	0.079929	0.208105	0.0828673	0.056173	0.000313872	0.00137479	78	90	90	B2	Heart. atrial appendage (GTEx)	EpiXcan	0.989722	heart_atrial_appendage	0.999981
1087	ENSG00000225783	MIAT	-1.25858	-0.5014	0.208184	0.00178417	0.0171765	0.0506292	0.148336	5	16	16	B2	Heart. atrial appendage (GTEx)	EpiXcan	0.989722	heart_atrial_appendage	0.999981
1088	ENSG00000172578	KLHL6	-1.25853	-0.0943458	0.208201	0.0389014	0.0669419	5.81868e-05	0.00028846	14	22	22	B2	Heart. atrial appendage (GTEx)	EpiXcan	0.989722	heart_atrial_appendage	0.999981
1089	ENSG00000006283	CACNA1G	1.25788	0.116681	0.208437	0.042829	0.0226278	0.0259614	0.0812529	36	44	44	B2	Heart. atrial appendage (GTEx)	EpiXcan	0.989722	heart_atrial_appendage	0.999981
1090	ENSG00000079337	RAPGEF3	-1.25702	-0.079754	0.208747	0.0729151	0.110587	3.03978e-07	2.10631e-06	14	15	15	B2	Heart. atrial appendage (GTEx)	EpiXcan	0.989722	heart_atrial_appendage	0.999981
1091	ENSG00000068097	HEATR6	1.25657	0.0760388	0.208909	0.102442	0.113506	1.92311e-07	1.36709e-06	37	55	55	B2	Heart. atrial appendage (GTEx)	EpiXcan	0.989722	heart_atrial_appendage	0.999981
1092	ENSG00000115129	TP53I3	1.25547	0.137098	0.209308	0.0143698	0.0295288	0.0100141	0.0340456	29	36	36	B2	Heart. atrial appendage (GTEx)	EpiXcan	0.989722	heart_atrial_appendage	0.999981
1093	ENSG00000247828	TMEM161B-AS1	1.25522	0.0722973	0.209399	0.123305	0.388862	5.26316e-27	2.12808e-25	16	21	21	B2	Heart. atrial appendage (GTEx)	EpiXcan	0.989722	heart_atrial_appendage	0.999981
1094	ENSG00000254004	ZNF260	-1.25304	-0.0851036	0.210192	0.0680755	0.0941567	2.18879e-06	1.36154e-05	20	24	24	B2	Heart. atrial appendage (GTEx)	EpiXcan	0.989722	heart_atrial_appendage	0.999981
1095	ENSG00000245060	LINC00847	1.25242	0.247159	0.210416	0.00881766	0.0318475	0.00417863	0.0151566	13	15	15	B2	Heart. atrial appendage (GTEx)	EpiXcan	0.989722	heart_atrial_appendage	0.999981
1096	ENSG00000086205	FOLH1	1.25238	0.0697261	0.210432	0.0946051	0.15545	1.80293e-10	1.87253e-09	73	88	88	B2	Heart. atrial appendage (GTEx)	EpiXcan	0.989722	heart_atrial_appendage	0.999981
1097	ENSG00000214530	STARD10	1.25209	0.0753313	0.210538	0.0738904	0.16495	2.30638e-10	2.3673e-09	14	14	14	B2	Heart. atrial appendage (GTEx)	EpiXcan	0.989722	heart_atrial_appendage	0.999981
1098	ENSG00000143162	CREG1	-1.25192	-0.087622	0.210599	0.0698397	0.193757	8.93475e-13	1.16168e-11	22	24	24	B2	Heart. atrial appendage (GTEx)	EpiXcan	0.989722	heart_atrial_appendage	0.999981
1099	ENSG00000229833	PET100	1.25137	0.479557	0.2108	0.00275137	0.0530117	0.000588694	0.00246213	1	1	1	B2	Heart. atrial appendage (GTEx)	EpiXcan	0.989722	heart_atrial_appendage	0.999981
1100	ENSG00000237541	HLA-DQA2	-1.25106	-0.072969	0.210911	0.128325	0.54122	2.07501e-44	3.11242e-42	39	57	57	B2	Heart. atrial appendage (GTEx)	EpiXcan	0.989722	heart_atrial_appendage	0.999981
1101	ENSG00000260121	AC138028.4	1.25068	0.1387	0.21105	0.0257578	0.0568928	0.000374491	0.00161901	10	11	11	B2	Heart. atrial appendage (GTEx)	EpiXcan	0.989722	heart_atrial_appendage	0.999981
1102	ENSG00000136874	STX17	1.24957	0.171162	0.211458	0.0158157	0.041502	0.0021983	0.00835941	7	7	7	B2	Heart. atrial appendage (GTEx)	EpiXcan	0.989722	heart_atrial_appendage	0.999981
1103	ENSG00000088888	MAVS	-1.24825	-0.100398	0.211941	0.0527567	0.0241414	0.0215444	0.0687044	33	43	43	B2	Heart. atrial appendage (GTEx)	EpiXcan	0.989722	heart_atrial_appendage	0.999981
1104	ENSG00000142675	CNKSR1	-1.24777	-0.0488226	0.212116	0.183564	0.352394	7.66531e-26	2.87501e-24	14	16	16	B2	Heart. atrial appendage (GTEx)	EpiXcan	0.989722	heart_atrial_appendage	0.999981
1105	ENSG00000136514	RTP4	1.24756	0.0905353	0.212192	0.0598383	0.136619	1.09231e-08	9.17255e-08	20	25	25	B2	Heart. atrial appendage (GTEx)	EpiXcan	0.989722	heart_atrial_appendage	0.999981
1106	ENSG00000171103	TRMT61B	-1.24633	-0.0645782	0.212644	0.100228	0.199652	1.11123e-12	1.42887e-11	13	16	16	B2	Heart. atrial appendage (GTEx)	EpiXcan	0.989722	heart_atrial_appendage	0.999981
1107	ENSG00000107669	ATE1	-1.24547	-0.198618	0.212961	0.0181097	0.154555	7.10205e-10	6.9627e-09	6	9	9	B2	Heart. atrial appendage (GTEx)	EpiXcan	0.989722	heart_atrial_appendage	0.999981
1108	ENSG00000169032	MAP2K1	1.24494	0.186821	0.213153	0.00924961	0.0182123	0.0468881	0.13877	21	25	25	B2	Heart. atrial appendage (GTEx)	EpiXcan	0.989722	heart_atrial_appendage	0.999981
1109	ENSG00000169507	SLC38A11	-1.24434	-0.131371	0.213374	0.033729	0.0258566	0.0156252	0.0511696	10	11	11	B2	Heart. atrial appendage (GTEx)	EpiXcan	0.989722	heart_atrial_appendage	0.999981
1110	ENSG00000070731	ST6GALNAC2	1.24431	0.109959	0.213385	0.0537627	0.0647606	4.89116e-05	0.000246319	4	4	4	B2	Heart. atrial appendage (GTEx)	EpiXcan	0.989722	heart_atrial_appendage	0.999981
1111	ENSG00000124019	FAM124B	-1.2433	-0.11267	0.213757	0.0396803	0.0955071	1.81624e-06	1.14147e-05	17	17	17	B2	Heart. atrial appendage (GTEx)	EpiXcan	0.989722	heart_atrial_appendage	0.999981
1112	ENSG00000127481	UBR4	1.24246	0.0938965	0.214065	0.0562492	0.078658	2.31835e-05	0.00012346	30	38	38	B2	Heart. atrial appendage (GTEx)	EpiXcan	0.989722	heart_atrial_appendage	0.999981
1113	ENSG00000137944	KYAT3	-1.24203	-0.0559455	0.214227	0.178985	0.340241	4.01378e-23	1.25903e-21	25	30	30	B2	Heart. atrial appendage (GTEx)	EpiXcan	0.989722	heart_atrial_appendage	0.999981
1114	ENSG00000148057	IDNK	-1.24175	-0.130113	0.21433	0.0468299	0.0213046	0.0266525	0.0832481	21	24	24	B2	Heart. atrial appendage (GTEx)	EpiXcan	0.989722	heart_atrial_appendage	0.999981
1115	ENSG00000172159	FRMD3	1.24173	0.129025	0.214336	0.0434736	0.0837964	1.0282e-05	5.75152e-05	15	17	17	B2	Heart. atrial appendage (GTEx)	EpiXcan	0.989722	heart_atrial_appendage	0.999981
1116	ENSG00000157326	DHRS4	-1.24155	-0.179044	0.214403	0.0317702	0.208453	3.86782e-13	5.16818e-12	27	38	38	B2	Heart. atrial appendage (GTEx)	EpiXcan	0.989722	heart_atrial_appendage	0.999981
1117	ENSG00000161981	SNRNP25	1.24136	0.0766196	0.214471	0.124142	0.21023	4.32214e-13	5.75326e-12	16	19	19	B2	Heart. atrial appendage (GTEx)	EpiXcan	0.989722	heart_atrial_appendage	0.999981
1118	ENSG00000117620	SLC35A3	-1.24049	-0.183777	0.214793	0.0135988	0.0156819	0.06384	0.182829	4	5	5	B2	Heart. atrial appendage (GTEx)	EpiXcan	0.989722	heart_atrial_appendage	0.999981
1119	ENSG00000105355	PLIN3	-1.23983	-0.1474	0.215038	0.039032	0.128706	2.51363e-08	2.01292e-07	35	45	45	B2	Heart. atrial appendage (GTEx)	EpiXcan	0.989722	heart_atrial_appendage	0.999981
1120	ENSG00000113971	NPHP3	-1.23964	-0.0421965	0.215108	0.248638	0.312395	1.58529e-21	4.34866e-20	85	98	98	B2	Heart. atrial appendage (GTEx)	EpiXcan	0.989722	heart_atrial_appendage	0.999981
1121	ENSG00000150433	TMEM218	-1.23943	-0.125014	0.215185	0.0288487	0.0481257	0.00109434	0.00435681	14	17	17	B2	Heart. atrial appendage (GTEx)	EpiXcan	0.989722	heart_atrial_appendage	0.999981
1122	ENSG00000175895	PLEKHF2	1.23938	0.129776	0.215205	0.0306164	0.0199048	0.0366627	0.111236	12	15	15	B2	Heart. atrial appendage (GTEx)	EpiXcan	0.989722	heart_atrial_appendage	0.999981
1123	ENSG00000116237	ICMT	1.23902	0.307819	0.215339	0.00534888	0.013273	0.0878907	0.242045	2	3	3	B2	Heart. atrial appendage (GTEx)	EpiXcan	0.989722	heart_atrial_appendage	0.999981
1124	ENSG00000189320	FAM180A	1.23868	0.0963078	0.215465	0.0792061	0.0591475	0.000218731	0.000984887	42	50	50	B2	Heart. atrial appendage (GTEx)	EpiXcan	0.989722	heart_atrial_appendage	0.999981
1125	ENSG00000161204	ABCF3	1.2382	0.113553	0.215642	0.0285441	0.154988	7.24263e-10	7.08562e-09	6	9	9	B2	Heart. atrial appendage (GTEx)	EpiXcan	0.989722	heart_atrial_appendage	0.999981
1126	ENSG00000114988	LMAN2L	-1.23731	-0.269506	0.215973	0.00643295	0.0147205	0.0729706	0.205777	10	12	12	B2	Heart. atrial appendage (GTEx)	EpiXcan	0.989722	heart_atrial_appendage	0.999981
1127	ENSG00000198682	PAPSS2	1.2373	0.139459	0.215975	0.0447053	0.0764964	2.3542e-05	0.000125134	27	33	33	B2	Heart. atrial appendage (GTEx)	EpiXcan	0.989722	heart_atrial_appendage	0.999981
1128	ENSG00000128944	KNSTRN	1.237	0.0278205	0.216087	0.38297	0.585246	3.03785e-52	8.01877e-50	21	24	24	B2	Heart. atrial appendage (GTEx)	EpiXcan	0.989722	heart_atrial_appendage	0.999981
1129	ENSG00000099365	STX1B	-1.23693	-0.208153	0.216114	0.0117942	0.0193221	0.037105	0.112432	6	9	9	B2	Heart. atrial appendage (GTEx)	EpiXcan	0.989722	heart_atrial_appendage	0.999981
1130	ENSG00000152117	AC073869.1	-1.23612	-0.052393	0.216414	0.178161	0.532932	6.16492e-43	7.46144e-41	28	37	37	B2	Heart. atrial appendage (GTEx)	EpiXcan	0.989722	heart_atrial_appendage	0.999981
1131	ENSG00000246273	SBF2-AS1	1.23557	0.142225	0.216619	0.0311825	0.0477813	0.00114539	0.0045458	25	36	36	B2	Heart. atrial appendage (GTEx)	EpiXcan	0.989722	heart_atrial_appendage	0.999981
1132	ENSG00000176595	KBTBD11	-1.23484	-0.129845	0.216892	0.0320316	0.0302305	0.00951688	0.0324339	21	30	30	B2	Heart. atrial appendage (GTEx)	EpiXcan	0.989722	heart_atrial_appendage	0.999981
1133	ENSG00000011105	TSPAN9	-1.23463	-0.520978	0.216967	0.00224925	0.0969067	2.44608e-06	1.50752e-05	2	5	5	B2	Heart. atrial appendage (GTEx)	EpiXcan	0.989722	heart_atrial_appendage	0.999981
1134	ENSG00000111696	NT5DC3	-1.23433	-0.130844	0.21708	0.0328313	0.0676886	9.5459e-05	0.000456415	6	9	9	B2	Heart. atrial appendage (GTEx)	EpiXcan	0.989722	heart_atrial_appendage	0.999981
1135	ENSG00000235453	SMIM27	-1.23419	-0.168518	0.217132	0.0164284	0.0264971	0.0160303	0.0523614	13	14	14	B2	Heart. atrial appendage (GTEx)	EpiXcan	0.989722	heart_atrial_appendage	0.999981
1136	ENSG00000155542	SETD9	1.23315	0.0375796	0.217519	0.245713	0.472962	6.22996e-37	4.84206e-35	22	24	24	B2	Heart. atrial appendage (GTEx)	EpiXcan	0.989722	heart_atrial_appendage	0.999981
1137	ENSG00000107959	PITRM1	-1.23294	-0.0498268	0.217598	0.233905	0.398041	3.5259e-30	1.79372e-28	23	28	28	B2	Heart. atrial appendage (GTEx)	EpiXcan	0.989722	heart_atrial_appendage	0.999981
1138	ENSG00000186522	SEPT10	-1.23236	-0.0665615	0.217815	0.0937704	0.183751	1.02603e-11	1.20118e-10	42	44	44	B2	Heart. atrial appendage (GTEx)	EpiXcan	0.989722	heart_atrial_appendage	0.999981
1139	ENSG00000105127	AKAP8	1.23213	1.33058	0.2179	0.000283171	0.0161014	0.0595167	0.17182	1	1	1	B2	Heart. atrial appendage (GTEx)	EpiXcan	0.989722	heart_atrial_appendage	0.999981
1140	ENSG00000167600	CYP2S1	-1.23158	-0.307135	0.218106	0.00794592	0.0682001	6.74077e-05	0.000331121	12	15	15	B2	Heart. atrial appendage (GTEx)	EpiXcan	0.989722	heart_atrial_appendage	0.999981
1141	ENSG00000163945	UVSSA	1.2309	0.0474005	0.21836	0.209904	0.511382	2.83546e-42	3.27835e-40	14	25	25	B2	Heart. atrial appendage (GTEx)	EpiXcan	0.989722	heart_atrial_appendage	0.999981
1142	ENSG00000272779	AC245060.4	-1.23057	-0.203898	0.218485	0.014811	0.208734	3.45812e-13	4.65183e-12	28	73	73	B2	Heart. atrial appendage (GTEx)	EpiXcan	0.989722	heart_atrial_appendage	0.999981
1143	ENSG00000215845	TSTD1	-1.22953	-0.0636627	0.218875	0.122313	0.26008	4.30478e-17	8.23856e-16	15	20	20	B2	Heart. atrial appendage (GTEx)	EpiXcan	0.989722	heart_atrial_appendage	0.999981
1144	ENSG00000166321	NUDT13	-1.22848	-0.236846	0.219268	0.00531527	0.0892881	3.75992e-06	2.246e-05	28	32	32	B2	Heart. atrial appendage (GTEx)	EpiXcan	0.989722	heart_atrial_appendage	0.999981
1145	ENSG00000160796	NBEAL2	-1.22817	-0.155161	0.219385	0.0168485	0.0760684	2.62997e-05	0.000138895	11	14	14	B2	Heart. atrial appendage (GTEx)	EpiXcan	0.989722	heart_atrial_appendage	0.999981
1146	ENSG00000109861	CTSC	1.22675	0.125345	0.219917	0.0233956	0.0758974	1.78272e-05	9.65929e-05	10	13	13	B2	Heart. atrial appendage (GTEx)	EpiXcan	0.989722	heart_atrial_appendage	0.999981
1147	ENSG00000187824	TMEM220	-1.22642	-0.120616	0.22004	0.0358406	0.166812	9.70129e-11	1.02897e-09	22	29	29	B2	Heart. atrial appendage (GTEx)	EpiXcan	0.989722	heart_atrial_appendage	0.999981
1148	ENSG00000168137	SETD5	1.22592	0.146572	0.220231	0.0191704	0.0139143	0.0828722	0.230036	16	19	19	B2	Heart. atrial appendage (GTEx)	EpiXcan	0.989722	heart_atrial_appendage	0.999981
1149	ENSG00000132356	PRKAA1	1.22551	0.120941	0.220382	0.0279615	0.0140274	0.0805589	0.224333	28	33	33	B2	Heart. atrial appendage (GTEx)	EpiXcan	0.989722	heart_atrial_appendage	0.999981
1150	ENSG00000198483	ANKRD35	1.22534	0.298594	0.220448	0.00991538	0.0322173	0.00783354	0.0270729	4	20	20	B2	Heart. atrial appendage (GTEx)	EpiXcan	0.989722	heart_atrial_appendage	0.999981
1151	ENSG00000142197	DOPEY2	1.22532	0.122124	0.220455	0.027327	0.0437874	0.00160616	0.00623305	14	18	18	B2	Heart. atrial appendage (GTEx)	EpiXcan	0.989722	heart_atrial_appendage	0.999981
1152	ENSG00000153814	JAZF1	-1.2253	-0.125468	0.22046	0.02716	0.0722084	5.4365e-05	0.000271147	8	10	10	B2	Heart. atrial appendage (GTEx)	EpiXcan	0.989722	heart_atrial_appendage	0.999981
1153	ENSG00000176273	SLC35G1	1.22355	0.449836	0.221122	0.00170748	0.130792	1.10081e-08	9.23836e-08	6	8	8	B2	Heart. atrial appendage (GTEx)	EpiXcan	0.989722	heart_atrial_appendage	0.999981
1154	ENSG00000203875	SNHG5	1.22315	0.0275888	0.221274	0.531515	0.620824	1.05691e-55	3.69655e-53	34	36	36	B2	Heart. atrial appendage (GTEx)	EpiXcan	0.989722	heart_atrial_appendage	0.999981
1155	ENSG00000091490	SEL1L3	-1.223	-0.256168	0.221328	0.0113201	0.054413	0.000468668	0.00199898	13	16	16	B2	Heart. atrial appendage (GTEx)	EpiXcan	0.989722	heart_atrial_appendage	0.999981
1156	ENSG00000111276	CDKN1B	-1.22251	-0.15294	0.221514	0.0266389	0.0184079	0.0432516	0.129072	11	14	14	B2	Heart. atrial appendage (GTEx)	EpiXcan	0.989722	heart_atrial_appendage	0.999981
1157	ENSG00000167778	SPRYD3	-1.222	-0.382866	0.221708	0.00446698	0.0567909	0.000194058	0.000881167	6	8	8	B2	Heart. atrial appendage (GTEx)	EpiXcan	0.989722	heart_atrial_appendage	0.999981
1158	ENSG00000151327	FAM177A1	-1.22086	-0.125092	0.222138	0.0215086	0.153804	5.01813e-10	4.98605e-09	8	13	13	B2	Heart. atrial appendage (GTEx)	EpiXcan	0.989722	heart_atrial_appendage	0.999981
1159	ENSG00000129158	SERGEF	-1.21964	-0.15159	0.222601	0.0208242	0.276225	7.78667e-18	1.5903e-16	30	37	37	B2	Heart. atrial appendage (GTEx)	EpiXcan	0.989722	heart_atrial_appendage	0.999981
1160	ENSG00000242612	DECR2	-1.21926	-0.0441031	0.222745	0.283547	0.249716	7.57905e-16	1.29149e-14	70	95	95	B2	Heart. atrial appendage (GTEx)	EpiXcan	0.989722	heart_atrial_appendage	0.999981
1161	ENSG00000154222	CC2D1B	1.21843	0.141298	0.223062	0.03405	0.0214764	0.0293345	0.0908946	36	41	41	B2	Heart. atrial appendage (GTEx)	EpiXcan	0.989722	heart_atrial_appendage	0.999981
1162	ENSG00000166135	HIF1AN	1.21808	0.321861	0.223194	0.00490514	0.0163658	0.0500849	0.146926	4	4	4	B2	Heart. atrial appendage (GTEx)	EpiXcan	0.989722	heart_atrial_appendage	0.999981
1163	ENSG00000090530	P3H2	-1.21765	-0.137329	0.223358	0.020964	0.0574311	0.000279955	0.00123668	16	20	20	B2	Heart. atrial appendage (GTEx)	EpiXcan	0.989722	heart_atrial_appendage	0.999981
1164	ENSG00000135677	GNS	-1.21603	-0.0775944	0.223973	0.0833401	0.212291	3.36291e-13	4.54123e-12	18	25	25	B2	Heart. atrial appendage (GTEx)	EpiXcan	0.989722	heart_atrial_appendage	0.999981
1165	ENSG00000205978	NYNRIN	1.21588	0.132251	0.224033	0.0265891	0.0226015	0.024153	0.0761551	28	35	35	B2	Heart. atrial appendage (GTEx)	EpiXcan	0.989722	heart_atrial_appendage	0.999981
1166	ENSG00000070190	DAPP1	-1.21565	-0.0930415	0.224118	0.0628693	0.019577	0.0387572	0.117134	59	72	72	B2	Heart. atrial appendage (GTEx)	EpiXcan	0.989722	heart_atrial_appendage	0.999981
1167	ENSG00000187715	KBTBD12	-1.21423	-0.0882106	0.224659	0.0535492	0.105452	5.3033e-07	3.56526e-06	20	23	23	B2	Heart. atrial appendage (GTEx)	EpiXcan	0.989722	heart_atrial_appendage	0.999981
1168	ENSG00000241058	NSUN6	1.21314	0.0521863	0.225075	0.139536	0.303431	1.67241e-21	4.57868e-20	14	16	16	B2	Heart. atrial appendage (GTEx)	EpiXcan	0.989722	heart_atrial_appendage	0.999981
1169	ENSG00000146556	WASH2P	1.21222	0.634156	0.225427	0.00171311	0.0925132	1.16691e-06	7.51961e-06	10	14	14	B2	Heart. atrial appendage (GTEx)	EpiXcan	0.989722	heart_atrial_appendage	0.999981
1170	ENSG00000196367	TRRAP	1.21128	0.0996156	0.225787	0.061723	0.0451675	0.00152068	0.00592597	32	39	39	B2	Heart. atrial appendage (GTEx)	EpiXcan	0.989722	heart_atrial_appendage	0.999981
1171	ENSG00000129566	TEP1	-1.21031	-0.127748	0.226162	0.0334881	0.0829865	7.01256e-06	4.00268e-05	11	12	12	B2	Heart. atrial appendage (GTEx)	EpiXcan	0.989722	heart_atrial_appendage	0.999981
1172	ENSG00000089597	GANAB	1.2077	0.169614	0.227164	0.0157693	0.0525947	0.000577081	0.00242007	6	6	6	B2	Heart. atrial appendage (GTEx)	EpiXcan	0.989722	heart_atrial_appendage	0.999981
1173	ENSG00000168152	THAP9	-1.20767	-0.236708	0.227175	0.0141868	0.0565837	0.000363516	0.00157644	10	12	12	B2	Heart. atrial appendage (GTEx)	EpiXcan	0.989722	heart_atrial_appendage	0.999981
1174	ENSG00000042088	TDP1	-1.20671	-0.254415	0.227545	0.0149874	0.0561429	0.000296307	0.00130234	4	4	4	B2	Heart. atrial appendage (GTEx)	EpiXcan	0.989722	heart_atrial_appendage	0.999981
1175	ENSG00000163827	LRRC2	-1.20505	-0.153002	0.228185	0.0208581	0.0785619	1.93058e-05	0.00010408	18	23	23	B2	Heart. atrial appendage (GTEx)	EpiXcan	0.989722	heart_atrial_appendage	0.999981
1176	ENSG00000099994	SUSD2	1.20469	0.232484	0.228325	0.013354	0.0198185	0.0358223	0.108923	13	13	13	B2	Heart. atrial appendage (GTEx)	EpiXcan	0.989722	heart_atrial_appendage	0.999981
1177	ENSG00000165449	SLC16A9	-1.20416	-0.0807856	0.228527	0.0658633	0.113679	1.71389e-07	1.22458e-06	21	24	24	B2	Heart. atrial appendage (GTEx)	EpiXcan	0.989722	heart_atrial_appendage	0.999981
1178	ENSG00000075035	WSCD2	1.20402	0.114953	0.228582	0.0425527	0.0767403	2.90917e-05	0.000152546	20	26	26	B2	Heart. atrial appendage (GTEx)	EpiXcan	0.989722	heart_atrial_appendage	0.999981
1179	ENSG00000057252	SOAT1	-1.20354	-0.264727	0.228768	0.00616191	0.0380528	0.00342641	0.0126412	13	13	13	B2	Heart. atrial appendage (GTEx)	EpiXcan	0.989722	heart_atrial_appendage	0.999981
1180	ENSG00000189283	FHIT	1.20321	0.131095	0.228897	0.0208058	0.0135986	0.0853462	0.236139	14	18	18	B2	Heart. atrial appendage (GTEx)	EpiXcan	0.989722	heart_atrial_appendage	0.999981
1181	ENSG00000101224	CDC25B	-1.2027	-0.06083	0.229093	0.176897	0.27855	5.10985e-18	1.06538e-16	16	19	19	B2	Heart. atrial appendage (GTEx)	EpiXcan	0.989722	heart_atrial_appendage	0.999981
1182	ENSG00000163072	NOSTRIN	1.20256	0.142302	0.229147	0.0235537	0.0422702	0.00206543	0.00789489	38	49	49	B2	Heart. atrial appendage (GTEx)	EpiXcan	0.989722	heart_atrial_appendage	0.999981
1183	ENSG00000246695	RASSF8-AS1	1.20214	0.195241	0.229309	0.0150468	0.033868	0.00573338	0.0202773	12	17	17	B2	Heart. atrial appendage (GTEx)	EpiXcan	0.989722	heart_atrial_appendage	0.999981
1184	ENSG00000251136	AF117829.1	-1.20196	-0.123408	0.229378	0.0253941	0.0111871	0.11336	0.302365	34	47	47	B2	Heart. atrial appendage (GTEx)	EpiXcan	0.989722	heart_atrial_appendage	0.999981
1185	ENSG00000172379	ARNT2	-1.20191	-0.0421486	0.2294	0.231518	0.481045	3.08054e-36	2.28025e-34	8	9	9	B2	Heart. atrial appendage (GTEx)	EpiXcan	0.989722	heart_atrial_appendage	0.999981
1186	ENSG00000164574	GALNT10	-1.20155	-0.0711292	0.229538	0.109577	0.315981	4.75408e-21	1.26444e-19	21	25	25	B2	Heart. atrial appendage (GTEx)	EpiXcan	0.989722	heart_atrial_appendage	0.999981
1187	ENSG00000129473	BCL2L2	1.20016	0.354717	0.230078	0.00490889	0.017416	0.0495569	0.14556	4	5	5	B2	Heart. atrial appendage (GTEx)	EpiXcan	0.989722	heart_atrial_appendage	0.999981
1188	ENSG00000188312	CENPP	-1.19966	-0.043518	0.230271	0.214268	0.379205	6.64836e-26	2.50702e-24	20	26	26	B2	Heart. atrial appendage (GTEx)	EpiXcan	0.989722	heart_atrial_appendage	0.999981
1189	ENSG00000110031	LPXN	-1.19965	-0.473603	0.230275	0.00317203	0.0152691	0.0671366	0.19133	8	20	20	B2	Heart. atrial appendage (GTEx)	EpiXcan	0.989722	heart_atrial_appendage	0.999981
1190	ENSG00000065559	MAP2K4	-1.19915	-0.0591032	0.230468	0.127405	0.0551134	0.000288929	0.00127271	71	79	79	B2	Heart. atrial appendage (GTEx)	EpiXcan	0.989722	heart_atrial_appendage	0.999981
1191	ENSG00000273486	AC096992.2	-1.19852	-0.09127	0.230715	0.0438973	0.016287	0.0573661	0.166229	38	47	47	B2	Heart. atrial appendage (GTEx)	EpiXcan	0.989722	heart_atrial_appendage	0.999981
1192	ENSG00000085733	CTTN	-1.19822	-0.0951367	0.23083	0.0657516	0.0898112	5.04757e-06	2.95462e-05	62	78	78	B2	Heart. atrial appendage (GTEx)	EpiXcan	0.989722	heart_atrial_appendage	0.999981
1193	ENSG00000196247	ZNF107	-1.19798	-0.0895155	0.230924	0.0634269	0.348698	1.22372e-23	4.00934e-22	11	15	15	B2	Heart. atrial appendage (GTEx)	EpiXcan	0.989722	heart_atrial_appendage	0.999981
1194	ENSG00000148300	REXO4	-1.19734	-0.137184	0.231173	0.0346783	0.0167828	0.0554226	0.161399	18	27	27	B2	Heart. atrial appendage (GTEx)	EpiXcan	0.989722	heart_atrial_appendage	0.999981
1195	ENSG00000170892	TSEN34	1.19717	0.132562	0.23124	0.0405667	0.11625	1.41992e-07	1.02713e-06	17	29	29	B2	Heart. atrial appendage (GTEx)	EpiXcan	0.989722	heart_atrial_appendage	0.999981
1196	ENSG00000161010	MRNIP	-1.19708	-0.171058	0.231276	0.0173308	0.0214632	0.0281093	0.0873499	24	28	28	B2	Heart. atrial appendage (GTEx)	EpiXcan	0.989722	heart_atrial_appendage	0.999981
1197	ENSG00000100997	ABHD12	-1.19708	-0.0881343	0.231277	0.0594792	0.154022	5.38078e-10	5.32747e-09	32	43	43	B2	Heart. atrial appendage (GTEx)	EpiXcan	0.989722	heart_atrial_appendage	0.999981
1198	ENSG00000156042	CFAP70	-1.19606	-0.116407	0.231673	0.035856	0.016763	0.0545555	0.159106	27	31	31	B2	Heart. atrial appendage (GTEx)	EpiXcan	0.989722	heart_atrial_appendage	0.999981
1199	ENSG00000134222	PSRC1	1.19578	0.0822982	0.231782	0.0974283	0.0720254	3.44604e-05	0.00017902	35	42	42	B2	Heart. atrial appendage (GTEx)	EpiXcan	0.989722	heart_atrial_appendage	0.999981
1200	ENSG00000116157	GPX7	1.19512	0.0612782	0.232041	0.0967712	0.529615	8.53828e-46	1.42203e-43	20	23	23	B2	Heart. atrial appendage (GTEx)	EpiXcan	0.989722	heart_atrial_appendage	0.999981
1201	ENSG00000035141	FAM136A	-1.19496	-0.139172	0.232104	0.0297086	0.081321	1.30359e-05	7.19419e-05	17	20	20	B2	Heart. atrial appendage (GTEx)	EpiXcan	0.989722	heart_atrial_appendage	0.999981
1202	ENSG00000165280	VCP	1.19459	0.100931	0.232248	0.0358258	0.010892	0.115471	0.306884	20	24	24	B2	Heart. atrial appendage (GTEx)	EpiXcan	0.989722	heart_atrial_appendage	0.999981
1203	ENSG00000167740	CYB5D2	1.19399	0.0900339	0.232481	0.066937	0.0419708	0.00214377	0.00817425	43	64	64	B2	Heart. atrial appendage (GTEx)	EpiXcan	0.989722	heart_atrial_appendage	0.999981
1204	ENSG00000146386	ABRACL	-1.19313	-0.0774726	0.232817	0.0792086	0.103894	3.35805e-07	2.31083e-06	52	62	62	B2	Heart. atrial appendage (GTEx)	EpiXcan	0.989722	heart_atrial_appendage	0.999981
1205	ENSG00000166263	STXBP4	1.19269	0.152101	0.23299	0.0134058	0.0409751	0.00256389	0.00964473	20	21	21	B2	Heart. atrial appendage (GTEx)	EpiXcan	0.989722	heart_atrial_appendage	0.999981
1206	ENSG00000162623	TYW3	-1.19262	-0.053497	0.233016	0.18028	0.243574	9.37799e-16	1.58261e-14	63	69	69	B2	Heart. atrial appendage (GTEx)	EpiXcan	0.989722	heart_atrial_appendage	0.999981
1207	ENSG00000204525	HLA-C	1.19233	0.0602436	0.233133	0.0986878	0.461198	3.38486e-34	2.19232e-32	40	57	57	B2	Heart. atrial appendage (GTEx)	EpiXcan	0.989722	heart_atrial_appendage	0.999981
1208	ENSG00000160588	MPZL3	-1.19163	-0.126992	0.233405	0.0509153	0.0509128	0.000495949	0.00210252	27	31	31	B2	Heart. atrial appendage (GTEx)	EpiXcan	0.989722	heart_atrial_appendage	0.999981
1209	ENSG00000230074	AL162231.2	-1.19145	-0.0722953	0.233476	0.0949163	0.227978	1.23128e-14	1.88464e-13	19	22	22	B2	Heart. atrial appendage (GTEx)	EpiXcan	0.989722	heart_atrial_appendage	0.999981
1210	ENSG00000130948	HSD17B3	1.1911	0.0726465	0.233613	0.0604925	0.115587	1.35018e-07	9.81275e-07	43	54	54	B2	Heart. atrial appendage (GTEx)	EpiXcan	0.989722	heart_atrial_appendage	0.999981
1211	ENSG00000140937	CDH11	-1.19063	-0.183965	0.233799	0.0128258	0.103372	9.77733e-07	6.36208e-06	6	8	8	B2	Heart. atrial appendage (GTEx)	EpiXcan	0.989722	heart_atrial_appendage	0.999981
1212	ENSG00000163170	BOLA3	1.19061	0.129897	0.233808	0.0248629	0.0678787	8.10065e-05	0.000392818	22	28	28	B2	Heart. atrial appendage (GTEx)	EpiXcan	0.989722	heart_atrial_appendage	0.999981
1213	ENSG00000178301	AQP11	1.19039	0.144819	0.233892	0.0168217	0.0578421	0.000275798	0.00122063	15	17	17	B2	Heart. atrial appendage (GTEx)	EpiXcan	0.989722	heart_atrial_appendage	0.999981
1214	ENSG00000224189	HAGLR	-1.18985	-0.187722	0.234105	0.0123587	0.0584379	0.000257075	0.0011421	14	17	17	B2	Heart. atrial appendage (GTEx)	EpiXcan	0.989722	heart_atrial_appendage	0.999981
1215	ENSG00000123892	RAB38	1.18982	0.0975574	0.234116	0.0610142	0.0871572	6.58955e-06	3.78284e-05	63	88	88	B2	Heart. atrial appendage (GTEx)	EpiXcan	0.989722	heart_atrial_appendage	0.999981
1216	ENSG00000107960	STN1	-1.18961	-0.0803477	0.234201	0.0653165	0.0513153	0.000661209	0.0027384	41	51	51	B2	Heart. atrial appendage (GTEx)	EpiXcan	0.989722	heart_atrial_appendage	0.999981
1217	ENSG00000122512	PMS2	1.18957	0.0702331	0.234215	0.0942593	0.238458	2.01817e-15	3.31e-14	22	30	30	B2	Heart. atrial appendage (GTEx)	EpiXcan	0.989722	heart_atrial_appendage	0.999981
1218	ENSG00000132170	PPARG	1.18941	0.138585	0.23428	0.0211396	0.0339456	0.00561383	0.0198779	57	64	64	B2	Heart. atrial appendage (GTEx)	EpiXcan	0.989722	heart_atrial_appendage	0.999981
1219	ENSG00000227855	DPY19L2P3	-1.18928	-0.0699762	0.23433	0.100983	0.132959	1.32322e-08	1.09993e-07	44	58	58	B2	Heart. atrial appendage (GTEx)	EpiXcan	0.989722	heart_atrial_appendage	0.999981
1220	ENSG00000130684	ZNF337	-1.18904	-0.0838965	0.234426	0.0440475	0.0220781	0.0270693	0.0843289	33	47	47	B2	Heart. atrial appendage (GTEx)	EpiXcan	0.989722	heart_atrial_appendage	0.999981
1221	ENSG00000139343	SNRPF	-1.18893	-0.0713879	0.234466	0.121401	0.144123	4.41225e-09	3.93168e-08	25	27	27	B2	Heart. atrial appendage (GTEx)	EpiXcan	0.989722	heart_atrial_appendage	0.999981
1222	ENSG00000014824	SLC30A9	-1.1877	-0.0926921	0.23495	0.0546777	0.0965236	2.25857e-06	1.39997e-05	33	53	53	B2	Heart. atrial appendage (GTEx)	EpiXcan	0.989722	heart_atrial_appendage	0.999981
1223	ENSG00000268006	PTOV1-AS1	-1.18755	-0.276757	0.235011	0.00777721	0.0208915	0.0317329	0.0975914	5	9	9	B2	Heart. atrial appendage (GTEx)	EpiXcan	0.989722	heart_atrial_appendage	0.999981
1224	ENSG00000160226	C21orf2	1.18753	0.0811804	0.23502	0.0898789	0.0802885	2.00128e-05	0.000107767	88	106	106	B2	Heart. atrial appendage (GTEx)	EpiXcan	0.989722	heart_atrial_appendage	0.999981
1225	ENSG00000167881	SRP68	-1.18678	-0.170844	0.235314	0.0138558	0.0353047	0.00494061	0.0176369	10	12	12	B2	Heart. atrial appendage (GTEx)	EpiXcan	0.989722	heart_atrial_appendage	0.999981
1226	ENSG00000165097	KDM1B	-1.18602	-0.0619327	0.235614	0.147981	0.211818	1.81717e-13	2.5321e-12	52	58	58	B2	Heart. atrial appendage (GTEx)	EpiXcan	0.989722	heart_atrial_appendage	0.999981
1227	ENSG00000166546	BEAN1	-1.18583	-0.239403	0.23569	0.00967681	0.0409338	0.00260934	0.00980256	6	8	8	B2	Heart. atrial appendage (GTEx)	EpiXcan	0.989722	heart_atrial_appendage	0.999981
1228	ENSG00000164068	RNF123	-1.18537	-0.0941573	0.235871	0.0364481	0.125332	3.93671e-08	3.05631e-07	23	28	28	B2	Heart. atrial appendage (GTEx)	EpiXcan	0.989722	heart_atrial_appendage	0.999981
1229	ENSG00000184220	CMSS1	-1.18487	-0.134089	0.23607	0.0184637	0.0444445	0.00144655	0.00565287	11	12	12	B2	Heart. atrial appendage (GTEx)	EpiXcan	0.989722	heart_atrial_appendage	0.999981
1230	ENSG00000186704	DTX2P1	1.18466	0.132986	0.236152	0.0347643	0.0722535	4.40979e-05	0.000224419	14	19	19	B2	Heart. atrial appendage (GTEx)	EpiXcan	0.989722	heart_atrial_appendage	0.999981
1231	ENSG00000137575	SDCBP	-1.18455	-0.0793331	0.236193	0.0696429	0.152338	7.60264e-10	7.41708e-09	20	23	23	B2	Heart. atrial appendage (GTEx)	EpiXcan	0.989722	heart_atrial_appendage	0.999981
1232	ENSG00000122678	POLM	1.18433	0.0631619	0.236282	0.10751	0.165313	9.38224e-11	9.98156e-10	38	43	43	B2	Heart. atrial appendage (GTEx)	EpiXcan	0.989722	heart_atrial_appendage	0.999981
1233	ENSG00000272686	AC006333.2	-1.1842	-0.107223	0.236333	0.0432308	0.097846	1.68897e-06	1.06388e-05	23	29	29	B2	Heart. atrial appendage (GTEx)	EpiXcan	0.989722	heart_atrial_appendage	0.999981
1234	ENSG00000225880	LINC00115	1.18376	0.458007	0.23651	0.0022268	0.121962	2.88396e-08	2.28076e-07	3	12	12	B2	Heart. atrial appendage (GTEx)	EpiXcan	0.989722	heart_atrial_appendage	0.999981
1235	ENSG00000116688	MFN2	1.18375	0.120906	0.236513	0.0351905	0.0662705	0.000108263	0.000513076	15	21	21	B2	Heart. atrial appendage (GTEx)	EpiXcan	0.989722	heart_atrial_appendage	0.999981
1236	ENSG00000171840	NINJ2	-1.1827	-0.0894867	0.236927	0.0375693	0.0900475	5.52628e-06	3.21333e-05	15	17	17	B2	Heart. atrial appendage (GTEx)	EpiXcan	0.989722	heart_atrial_appendage	0.999981
1237	ENSG00000203993	ARRDC1-AS1	1.18183	0.205109	0.237272	0.0129131	0.118592	9.72691e-08	7.1734e-07	9	13	13	B2	Heart. atrial appendage (GTEx)	EpiXcan	0.989722	heart_atrial_appendage	0.999981
1238	ENSG00000214870	AC004540.1	1.18154	0.0975156	0.237388	0.0521345	0.179592	3.47567e-11	3.86217e-10	18	24	24	B2	Heart. atrial appendage (GTEx)	EpiXcan	0.989722	heart_atrial_appendage	0.999981
1239	ENSG00000244479	OR2A1-AS1	1.18153	0.137962	0.237392	0.0338823	0.0353402	0.00487754	0.0174318	20	24	24	B2	Heart. atrial appendage (GTEx)	EpiXcan	0.989722	heart_atrial_appendage	0.999981
1240	ENSG00000160336	ZNF761	-1.18087	-0.0802972	0.237655	0.0925937	0.160278	1.90524e-10	1.9744e-09	29	40	40	B2	Heart. atrial appendage (GTEx)	EpiXcan	0.989722	heart_atrial_appendage	0.999981
1241	ENSG00000165959	CLMN	1.17987	0.20792	0.238053	0.0114154	0.0194015	0.0404882	0.121551	6	6	6	B2	Heart. atrial appendage (GTEx)	EpiXcan	0.989722	heart_atrial_appendage	0.999981
1242	ENSG00000196208	GREB1	1.17957	0.110193	0.23817	0.0394798	0.0650009	0.000122792	0.000577042	7	9	9	B2	Heart. atrial appendage (GTEx)	EpiXcan	0.989722	heart_atrial_appendage	0.999981
1243	ENSG00000182134	TDRKH	-1.17894	-0.115101	0.238422	0.0247393	0.0212708	0.0296603	0.0917823	10	13	13	B2	Heart. atrial appendage (GTEx)	EpiXcan	0.989722	heart_atrial_appendage	0.999981
1244	ENSG00000273018	AC107983.2	1.1787	0.112203	0.238519	0.0574048	0.572129	4.36637e-49	9.11723e-47	2	7	7	B2	Heart. atrial appendage (GTEx)	EpiXcan	0.989722	heart_atrial_appendage	0.999981
1245	ENSG00000164332	UBLCP1	-1.17807	-0.0347329	0.238769	0.282086	0.0578444	0.000287737	0.00126826	108	122	122	B2	Heart. atrial appendage (GTEx)	EpiXcan	0.989722	heart_atrial_appendage	0.999981
1246	ENSG00000100429	HDAC10	1.17745	0.227684	0.239015	0.00689776	0.125569	2.28803e-08	1.84175e-07	2	4	4	B2	Heart. atrial appendage (GTEx)	EpiXcan	0.989722	heart_atrial_appendage	0.999981
1247	ENSG00000107404	DVL1	-1.17646	-0.138076	0.239409	0.0262029	0.0261051	0.0165769	0.0540333	22	26	26	B2	Heart. atrial appendage (GTEx)	EpiXcan	0.989722	heart_atrial_appendage	0.999981
1248	ENSG00000138780	GSTCD	1.17615	0.212918	0.239536	0.00982844	0.01119	0.118523	0.314398	45	52	52	B2	Heart. atrial appendage (GTEx)	EpiXcan	0.989722	heart_atrial_appendage	0.999981
1249	ENSG00000213337	ANKRD39	-1.17612	-0.216893	0.239549	0.0167708	0.0108185	0.120852	0.319365	35	36	36	B2	Heart. atrial appendage (GTEx)	EpiXcan	0.989722	heart_atrial_appendage	0.999981
1250	ENSG00000178038	ALS2CL	-1.17587	-0.117533	0.239645	0.0268703	0.0621018	0.000142285	0.000660221	31	42	42	B2	Heart. atrial appendage (GTEx)	EpiXcan	0.989722	heart_atrial_appendage	0.999981
1251	ENSG00000185345	PRKN	-1.17551	-0.12012	0.239789	0.0246735	0.0621182	0.000164445	0.000754538	14	18	18	B2	Heart. atrial appendage (GTEx)	EpiXcan	0.989722	heart_atrial_appendage	0.999981
1252	ENSG00000198185	ZNF334	1.17536	0.0321975	0.239849	0.378302	0.426368	5.74829e-32	3.33687e-30	43	55	55	B2	Heart. atrial appendage (GTEx)	EpiXcan	0.989722	heart_atrial_appendage	0.999981
1253	ENSG00000189157	FAM47E	1.17487	0.0896684	0.240046	0.0483323	0.124074	3.63851e-08	2.8358e-07	22	23	23	B2	Heart. atrial appendage (GTEx)	EpiXcan	0.989722	heart_atrial_appendage	0.999981
1254	ENSG00000091542	ALKBH5	-1.17311	-0.124966	0.240751	0.0249705	0.0999378	1.22446e-06	7.86508e-06	15	22	22	B2	Heart. atrial appendage (GTEx)	EpiXcan	0.989722	heart_atrial_appendage	0.999981
1255	ENSG00000110628	SLC22A18	1.17274	0.0471859	0.240899	0.21389	0.224149	2.07142e-14	3.11604e-13	61	91	91	B2	Heart. atrial appendage (GTEx)	EpiXcan	0.989722	heart_atrial_appendage	0.999981
1256	ENSG00000119979	FAM45A	1.1713	0.45884	0.241477	0.00171396	0.0198396	0.030239	0.0933665	4	6	6	B2	Heart. atrial appendage (GTEx)	EpiXcan	0.989722	heart_atrial_appendage	0.999981
1257	ENSG00000153253	SCN3A	-1.17062	-0.114611	0.241753	0.0295017	0.0468653	0.00127177	0.00501325	19	20	20	B2	Heart. atrial appendage (GTEx)	EpiXcan	0.989722	heart_atrial_appendage	0.999981
1258	ENSG00000155974	GRIP1	-1.16995	-0.125574	0.242023	0.0250534	0.0916387	3.29069e-06	1.98949e-05	18	22	22	B2	Heart. atrial appendage (GTEx)	EpiXcan	0.989722	heart_atrial_appendage	0.999981
1259	ENSG00000149499	EML3	1.16919	0.199464	0.242327	0.00980339	0.0552511	0.000418146	0.00179664	6	8	8	B2	Heart. atrial appendage (GTEx)	EpiXcan	0.989722	heart_atrial_appendage	0.999981
1260	ENSG00000115275	MOGS	1.16886	0.0722419	0.242458	0.10204	0.137866	7.60359e-09	6.55014e-08	28	30	30	B2	Heart. atrial appendage (GTEx)	EpiXcan	0.989722	heart_atrial_appendage	0.999981
1261	ENSG00000165392	WRN	-1.1687	-0.174705	0.242526	0.0146928	0.0171245	0.0518474	0.151619	7	12	12	B2	Heart. atrial appendage (GTEx)	EpiXcan	0.989722	heart_atrial_appendage	0.999981
1262	ENSG00000176909	MAMSTR	-1.16703	-0.0890105	0.243198	0.0654835	0.259158	3.60217e-17	6.95094e-16	8	11	11	B2	Heart. atrial appendage (GTEx)	EpiXcan	0.989722	heart_atrial_appendage	0.999981
1263	ENSG00000221995	TIAF1	1.16552	0.174196	0.24381	0.0133514	0.0473178	0.00103705	0.00414642	12	16	16	B2	Heart. atrial appendage (GTEx)	EpiXcan	0.989722	heart_atrial_appendage	0.999981
1264	ENSG00000188921	HACD4	-1.16507	-0.204746	0.24399	0.0160797	0.114342	1.38601e-07	1.00624e-06	13	17	17	B2	Heart. atrial appendage (GTEx)	EpiXcan	0.989722	heart_atrial_appendage	0.999981
1265	ENSG00000182873	PRKCZ-AS1	-1.16506	-0.196735	0.243996	0.0140123	0.035339	0.00468482	0.0168182	3	5	5	B2	Heart. atrial appendage (GTEx)	EpiXcan	0.989722	heart_atrial_appendage	0.999981
1266	ENSG00000138658	ZGRF1	-1.16433	-0.0651434	0.24429	0.0884827	0.0917142	4.2312e-06	2.50188e-05	31	42	42	B2	Heart. atrial appendage (GTEx)	EpiXcan	0.989722	heart_atrial_appendage	0.999981
1267	ENSG00000198042	MAK16	-1.16409	-0.112678	0.24439	0.0329707	0.0260235	0.0165751	0.0540333	22	27	27	B2	Heart. atrial appendage (GTEx)	EpiXcan	0.989722	heart_atrial_appendage	0.999981
1268	ENSG00000198843	SELENOT	-1.16348	-0.271725	0.244635	0.00558647	0.0800227	1.13122e-05	6.28259e-05	15	21	21	B2	Heart. atrial appendage (GTEx)	EpiXcan	0.989722	heart_atrial_appendage	0.999981
1269	ENSG00000230910	AL391807.1	-1.16335	-0.0824591	0.244687	0.0654254	0.129843	2.29273e-08	1.84447e-07	10	11	11	B2	Heart. atrial appendage (GTEx)	EpiXcan	0.989722	heart_atrial_appendage	0.999981
1270	ENSG00000113594	LIFR	1.16314	0.0857378	0.244772	0.0992416	0.059758	0.000183298	0.000835561	59	76	76	B2	Heart. atrial appendage (GTEx)	EpiXcan	0.989722	heart_atrial_appendage	0.999981
1271	ENSG00000104213	PDGFRL	-1.16267	-0.155821	0.244963	0.0221363	0.107218	4.5868e-07	3.11049e-06	20	33	33	B2	Heart. atrial appendage (GTEx)	EpiXcan	0.989722	heart_atrial_appendage	0.999981
1272	ENSG00000118894	EEF2KMT	1.16247	0.297422	0.245045	0.00613943	0.0234855	0.022537	0.0715274	9	17	17	B2	Heart. atrial appendage (GTEx)	EpiXcan	0.989722	heart_atrial_appendage	0.999981
1273	ENSG00000111581	NUP107	1.16226	0.0388769	0.245128	0.240905	0.266395	6.98205e-17	1.30412e-15	55	63	63	B2	Heart. atrial appendage (GTEx)	EpiXcan	0.989722	heart_atrial_appendage	0.999981
1274	ENSG00000183655	KLHL25	-1.16129	-0.0757998	0.245526	0.0846423	0.0326264	0.00659548	0.0231023	54	60	60	B2	Heart. atrial appendage (GTEx)	EpiXcan	0.989722	heart_atrial_appendage	0.999981
1275	ENSG00000221990	EXOC3-AS1	-1.16128	-0.0537749	0.24553	0.13184	0.194915	1.09142e-12	1.40857e-11	25	28	28	B2	Heart. atrial appendage (GTEx)	EpiXcan	0.989722	heart_atrial_appendage	0.999981
1276	ENSG00000125450	NUP85	1.16092	0.0592317	0.245676	0.140807	0.377383	1.18289e-25	4.3549e-24	8	10	10	B2	Heart. atrial appendage (GTEx)	EpiXcan	0.989722	heart_atrial_appendage	0.999981
1277	ENSG00000169371	SNUPN	-1.16049	-0.0768782	0.245848	0.106083	0.121951	3.9524e-08	3.06678e-07	47	57	57	B2	Heart. atrial appendage (GTEx)	EpiXcan	0.989722	heart_atrial_appendage	0.999981
1278	ENSG00000160888	IER2	1.15996	0.605882	0.246065	0.0011659	0.0101967	0.135125	0.350268	7	10	10	B2	Heart. atrial appendage (GTEx)	EpiXcan	0.989722	heart_atrial_appendage	0.999981
1279	ENSG00000178222	RNF212	-1.15974	-0.180396	0.246154	0.0112979	0.0389153	0.00283805	0.0105907	7	10	10	B2	Heart. atrial appendage (GTEx)	EpiXcan	0.989722	heart_atrial_appendage	0.999981
1280	ENSG00000133805	AMPD3	1.15925	0.107563	0.246355	0.0398897	0.0418245	0.00227396	0.00863462	32	43	43	B2	Heart. atrial appendage (GTEx)	EpiXcan	0.989722	heart_atrial_appendage	0.999981
1281	ENSG00000170430	MGMT	1.15914	0.0476098	0.246401	0.264145	0.517391	3.46951e-41	3.64951e-39	33	39	39	B2	Heart. atrial appendage (GTEx)	EpiXcan	0.989722	heart_atrial_appendage	0.999981
1282	ENSG00000155511	GRIA1	-1.15912	-0.0758097	0.246406	0.0874548	0.0831544	1.1345e-05	6.2958e-05	41	45	45	B2	Heart. atrial appendage (GTEx)	EpiXcan	0.989722	heart_atrial_appendage	0.999981
1283	ENSG00000144579	CTDSP1	1.15786	0.483949	0.246922	0.00503112	0.0118487	0.110252	0.295229	12	16	16	B2	Heart. atrial appendage (GTEx)	EpiXcan	0.989722	heart_atrial_appendage	0.999981
1284	ENSG00000245317	AC008393.1	-1.15767	-0.11137	0.247	0.0170024	0.0484557	0.000602349	0.00251398	1	1	1	B2	Heart. atrial appendage (GTEx)	EpiXcan	0.989722	heart_atrial_appendage	0.999981
1285	ENSG00000169203	RP11-231C14.4	1.15716	0.105796	0.247209	0.055339	0.15759	3.98772e-10	4.00216e-09	3	3	3	B2	Heart. atrial appendage (GTEx)	EpiXcan	0.989722	heart_atrial_appendage	0.999981
1286	ENSG00000106263	EIF3B	1.15681	0.0998968	0.247351	0.0557051	0.1422	3.07778e-09	2.80145e-08	13	15	15	B2	Heart. atrial appendage (GTEx)	EpiXcan	0.989722	heart_atrial_appendage	0.999981
1287	ENSG00000148429	USP6NL	-1.15632	-0.204247	0.247552	0.0149267	0.0131538	0.0872726	0.24058	9	10	10	B2	Heart. atrial appendage (GTEx)	EpiXcan	0.989722	heart_atrial_appendage	0.999981
1288	ENSG00000269958	AL049840.4	1.15621	0.092898	0.247597	0.0550618	0.120439	6.66607e-08	5.03011e-07	20	22	22	B2	Heart. atrial appendage (GTEx)	EpiXcan	0.989722	heart_atrial_appendage	0.999981
1289	ENSG00000169567	HINT1	1.15567	0.166594	0.247818	0.0209772	0.0438932	0.00162411	0.00629748	6	6	6	B2	Heart. atrial appendage (GTEx)	EpiXcan	0.989722	heart_atrial_appendage	0.999981
1290	ENSG00000142156	COL6A1	-1.15547	-0.134351	0.247899	0.013722	0.0247713	0.0191225	0.0615562	8	11	11	B2	Heart. atrial appendage (GTEx)	EpiXcan	0.989722	heart_atrial_appendage	0.999981
1291	ENSG00000137509	PRCP	-1.15431	-0.418351	0.248372	0.00469277	0.0191647	0.0412965	0.123819	4	9	9	B2	Heart. atrial appendage (GTEx)	EpiXcan	0.989722	heart_atrial_appendage	0.999981
1292	ENSG00000197822	OCLN	1.15409	0.189466	0.248462	0.0220755	0.265136	4.01349e-17	7.71273e-16	20	27	27	B2	Heart. atrial appendage (GTEx)	EpiXcan	0.989722	heart_atrial_appendage	0.999981
1293	ENSG00000102904	TSNAXIP1	1.15357	0.3579	0.248678	0.00338806	0.0334651	0.00645672	0.0226503	5	7	7	B2	Heart. atrial appendage (GTEx)	EpiXcan	0.989722	heart_atrial_appendage	0.999981
1294	ENSG00000135953	MFSD9	-1.15356	-0.296579	0.248682	0.0116044	0.0345499	0.00593759	0.0209533	14	20	20	B2	Heart. atrial appendage (GTEx)	EpiXcan	0.989722	heart_atrial_appendage	0.999981
1295	ENSG00000157368	IL34	-1.15348	-0.16971	0.248713	0.0127162	0.0102511	0.130561	0.340838	8	9	9	B2	Heart. atrial appendage (GTEx)	EpiXcan	0.989722	heart_atrial_appendage	0.999981
1296	ENSG00000153551	CMTM7	-1.15325	-0.131551	0.248806	0.0261268	0.112479	2.49377e-07	1.74876e-06	17	20	20	B2	Heart. atrial appendage (GTEx)	EpiXcan	0.989722	heart_atrial_appendage	0.999981
1297	ENSG00000184787	UBE2G2	-1.15219	-0.0945355	0.249242	0.0376933	0.0156552	0.0613937	0.176546	22	25	25	B2	Heart. atrial appendage (GTEx)	EpiXcan	0.989722	heart_atrial_appendage	0.999981
1298	ENSG00000075234	TTC38	1.15176	0.0834776	0.249418	0.0762841	0.0429389	0.00140969	0.00552116	37	47	47	B2	Heart. atrial appendage (GTEx)	EpiXcan	0.989722	heart_atrial_appendage	0.999981
1299	ENSG00000176971	FIBIN	1.15126	0.0501235	0.249626	0.145234	0.0744989	3.76797e-05	0.000194516	98	124	124	B2	Heart. atrial appendage (GTEx)	EpiXcan	0.989722	heart_atrial_appendage	0.999981
1300	ENSG00000102753	KPNA3	1.15034	0.234242	0.250002	0.00646545	0.0302481	0.00992538	0.0337605	13	15	15	B2	Heart. atrial appendage (GTEx)	EpiXcan	0.989722	heart_atrial_appendage	0.999981
1301	ENSG00000176472	ZNF575	-1.15007	-0.0451322	0.250113	0.210182	0.384999	6.81867e-28	2.95335e-26	12	16	16	B2	Heart. atrial appendage (GTEx)	EpiXcan	0.989722	heart_atrial_appendage	0.999981
1302	ENSG00000173421	CCDC36	-1.14986	-0.0615894	0.250202	0.0983088	0.108988	4.19945e-07	2.86447e-06	40	50	50	B2	Heart. atrial appendage (GTEx)	EpiXcan	0.989722	heart_atrial_appendage	0.999981
1303	ENSG00000161999	JMJD8	-1.14968	-0.0617638	0.250276	0.157213	0.100204	1.53674e-06	9.71488e-06	68	92	92	B2	Heart. atrial appendage (GTEx)	EpiXcan	0.989722	heart_atrial_appendage	0.999981
1304	ENSG00000196867	ZFP28	1.14865	0.0767468	0.2507	0.07239	0.0472241	0.00111578	0.00443332	45	60	60	B2	Heart. atrial appendage (GTEx)	EpiXcan	0.989722	heart_atrial_appendage	0.999981
1305	ENSG00000110711	AIP	1.14794	0.153367	0.250992	0.0162593	0.0732238	3.41938e-05	0.000177767	12	17	17	B2	Heart. atrial appendage (GTEx)	EpiXcan	0.989722	heart_atrial_appendage	0.999981
1306	ENSG00000147853	AK3	-1.14783	-0.0577511	0.251038	0.185871	0.292643	2.1079e-19	4.89858e-18	26	36	36	B2	Heart. atrial appendage (GTEx)	EpiXcan	0.989722	heart_atrial_appendage	0.999981
1307	ENSG00000154265	ABCA5	1.1472	0.114937	0.251298	0.0327192	0.0593893	0.000214102	0.000964666	25	27	27	B2	Heart. atrial appendage (GTEx)	EpiXcan	0.989722	heart_atrial_appendage	0.999981
1308	ENSG00000144214	LYG1	-1.14693	-0.0720818	0.251411	0.0826982	0.197925	2.32574e-12	2.92337e-11	26	36	36	B2	Heart. atrial appendage (GTEx)	EpiXcan	0.989722	heart_atrial_appendage	0.999981
1309	ENSG00000100077	GRK3	1.14609	0.234855	0.251758	0.0121365	0.012528	0.0957929	0.261338	11	18	18	B2	Heart. atrial appendage (GTEx)	EpiXcan	0.989722	heart_atrial_appendage	0.999981
1310	ENSG00000198945	L3MBTL3	1.14608	0.115607	0.251764	0.0518395	0.0315629	0.00768502	0.026632	34	45	45	B2	Heart. atrial appendage (GTEx)	EpiXcan	0.989722	heart_atrial_appendage	0.999981
1311	ENSG00000042429	MED17	-1.14542	-0.274489	0.252037	0.00459623	0.0108615	0.122924	0.32429	10	14	14	B2	Heart. atrial appendage (GTEx)	EpiXcan	0.989722	heart_atrial_appendage	0.999981
1312	ENSG00000131467	PSME3	-1.14502	-0.356776	0.2522	0.00328423	0.0308587	0.00904656	0.0309744	1	1	1	B2	Heart. atrial appendage (GTEx)	EpiXcan	0.989722	heart_atrial_appendage	0.999981
1313	ENSG00000115556	PLCD4	-1.14463	-0.202577	0.252363	0.0143931	0.0313082	0.00843373	0.0290182	15	17	17	B2	Heart. atrial appendage (GTEx)	EpiXcan	0.989722	heart_atrial_appendage	0.999981
1314	ENSG00000124380	SNRNP27	-1.14328	-0.111922	0.252922	0.0425526	0.119707	9.3753e-08	6.92871e-07	14	17	17	B2	Heart. atrial appendage (GTEx)	EpiXcan	0.989722	heart_atrial_appendage	0.999981
1315	ENSG00000214026	MRPL23	1.1426	0.228292	0.253203	0.00837074	0.0199896	0.0369722	0.112065	9	14	14	B2	Heart. atrial appendage (GTEx)	EpiXcan	0.989722	heart_atrial_appendage	0.999981
1316	ENSG00000197702	PARVA	1.14193	0.115098	0.253484	0.0446131	0.162868	3.21256e-10	3.26389e-09	24	30	30	B2	Heart. atrial appendage (GTEx)	EpiXcan	0.989722	heart_atrial_appendage	0.999981
1317	ENSG00000163565	IFI16	1.14176	0.0917266	0.253556	0.0413265	0.0900668	4.51666e-06	2.65943e-05	11	13	13	B2	Heart. atrial appendage (GTEx)	EpiXcan	0.989722	heart_atrial_appendage	0.999981
1318	ENSG00000116791	CRYZ	-1.1409	-0.0392086	0.25391	0.196066	0.290638	1.36611e-18	2.96768e-17	39	43	43	B2	Heart. atrial appendage (GTEx)	EpiXcan	0.989722	heart_atrial_appendage	0.999981
1319	ENSG00000106723	SPIN1	1.1409	0.139163	0.253911	0.0248855	0.0584391	0.000303245	0.00133158	19	20	20	B2	Heart. atrial appendage (GTEx)	EpiXcan	0.989722	heart_atrial_appendage	0.999981
1320	ENSG00000204228	HSD17B8	-1.14015	-0.0737387	0.254223	0.0687885	0.150496	1.45551e-09	1.36753e-08	14	19	19	B2	Heart. atrial appendage (GTEx)	EpiXcan	0.989722	heart_atrial_appendage	0.999981
1321	ENSG00000172922	RNASEH2C	1.13994	0.128519	0.254312	0.0278795	0.235234	3.79446e-15	6.05988e-14	7	9	9	B2	Heart. atrial appendage (GTEx)	EpiXcan	0.989722	heart_atrial_appendage	0.999981
1322	ENSG00000188171	ZNF626	-1.1399	-0.167122	0.254329	0.0135339	0.0121715	0.0993881	0.269936	18	23	23	B2	Heart. atrial appendage (GTEx)	EpiXcan	0.989722	heart_atrial_appendage	0.999981
1323	ENSG00000108352	RAPGEFL1	1.13946	0.063835	0.254511	0.0764657	0.115135	7.28881e-08	5.4764e-07	10	12	12	B2	Heart. atrial appendage (GTEx)	EpiXcan	0.989722	heart_atrial_appendage	0.999981
1324	ENSG00000185838	GNB1L	1.13875	0.128487	0.254808	0.0325177	0.059841	0.000226695	0.00101813	9	11	11	B2	Heart. atrial appendage (GTEx)	EpiXcan	0.989722	heart_atrial_appendage	0.999981
1325	ENSG00000171298	GAA	-1.13871	-0.0534788	0.254823	0.159299	0.226315	2.33485e-14	3.49353e-13	30	35	35	B2	Heart. atrial appendage (GTEx)	EpiXcan	0.989722	heart_atrial_appendage	0.999981
1326	ENSG00000108821	COL1A1	-1.13847	-0.204182	0.254925	0.0130983	0.0543955	0.000437791	0.001873	7	8	8	B2	Heart. atrial appendage (GTEx)	EpiXcan	0.989722	heart_atrial_appendage	0.999981
1327	ENSG00000171747	LGALS4	-1.13696	-0.151729	0.255556	0.0236329	0.0107505	0.123212	0.324926	28	34	34	B2	Heart. atrial appendage (GTEx)	EpiXcan	0.989722	heart_atrial_appendage	0.999981
1328	ENSG00000077235	GTF3C1	1.13559	0.124715	0.256126	0.0261129	0.0363068	0.00427302	0.0154349	16	20	20	B2	Heart. atrial appendage (GTEx)	EpiXcan	0.989722	heart_atrial_appendage	0.999981
1329	ENSG00000140859	KIFC3	1.13515	0.310351	0.256311	0.00407444	0.0312834	0.00849615	0.0292186	3	3	3	B2	Heart. atrial appendage (GTEx)	EpiXcan	0.989722	heart_atrial_appendage	0.999981
1330	ENSG00000100109	TFIP11	1.13449	1.49499	0.256591	0.000234198	0.016068	0.0620991	0.178465	5	7	7	B2	Heart. atrial appendage (GTEx)	EpiXcan	0.989722	heart_atrial_appendage	0.999981
1331	ENSG00000177465	ACOT4	1.13411	0.157403	0.25675	0.0193763	0.146537	3.34405e-09	3.02697e-08	18	29	29	B2	Heart. atrial appendage (GTEx)	EpiXcan	0.989722	heart_atrial_appendage	0.999981
1332	ENSG00000129295	LRRC6	-1.13364	-0.114786	0.256947	0.0363026	0.0413442	0.00245399	0.00926121	35	40	40	B2	Heart. atrial appendage (GTEx)	EpiXcan	0.989722	heart_atrial_appendage	0.999981
1333	ENSG00000149541	B3GAT3	-1.13361	-0.0741753	0.256959	0.080759	0.0386362	0.00346168	0.0127512	54	74	74	B2	Heart. atrial appendage (GTEx)	EpiXcan	0.989722	heart_atrial_appendage	0.999981
1334	ENSG00000253250	C8orf88	1.13302	0.134881	0.257204	0.0229712	0.146568	1.96807e-09	1.82824e-08	14	17	17	B2	Heart. atrial appendage (GTEx)	EpiXcan	0.989722	heart_atrial_appendage	0.999981
1335	ENSG00000083290	ULK2	-1.13297	-0.108991	0.257228	0.0402391	0.105836	6.13929e-07	4.09384e-06	18	21	21	B2	Heart. atrial appendage (GTEx)	EpiXcan	0.989722	heart_atrial_appendage	0.999981
1336	ENSG00000143382	ADAMTSL4	1.13294	0.0542015	0.25724	0.137659	0.101891	9.61965e-07	6.2624e-06	57	75	75	B2	Heart. atrial appendage (GTEx)	EpiXcan	0.989722	heart_atrial_appendage	0.999981
1337	ENSG00000182952	HMGN4	1.13213	0.0865244	0.257582	0.0503742	0.142553	2.64927e-09	2.43517e-08	16	20	20	B2	Heart. atrial appendage (GTEx)	EpiXcan	0.989722	heart_atrial_appendage	0.999981
1338	ENSG00000181754	AMIGO1	1.13208	0.109038	0.2576	0.0495858	0.178334	2.93759e-11	3.28775e-10	1	1	1	B2	Heart. atrial appendage (GTEx)	EpiXcan	0.989722	heart_atrial_appendage	0.999981
1339	ENSG00000273270	AC090114.2	1.13151	0.063948	0.257841	0.108182	0.283425	1.69148e-18	3.64058e-17	55	72	72	B2	Heart. atrial appendage (GTEx)	EpiXcan	0.989722	heart_atrial_appendage	0.999981
1340	ENSG00000171174	RBKS	-1.13111	-0.109612	0.258008	0.0281217	0.0357836	0.0048283	0.0172713	18	24	24	B2	Heart. atrial appendage (GTEx)	EpiXcan	0.989722	heart_atrial_appendage	0.999981
1341	ENSG00000068654	POLR1A	1.13096	0.0454685	0.25807	0.182989	0.328784	1.60119e-22	4.73588e-21	14	17	17	B2	Heart. atrial appendage (GTEx)	EpiXcan	0.989722	heart_atrial_appendage	0.999981
1342	ENSG00000125630	POLR1B	-1.13026	-0.0494811	0.258369	0.138887	0.36584	3.94133e-25	1.41021e-23	16	19	19	B2	Heart. atrial appendage (GTEx)	EpiXcan	0.989722	heart_atrial_appendage	0.999981
1343	ENSG00000106628	POLD2	-1.12971	-0.129591	0.2586	0.0300151	0.22467	1.49496e-14	2.27085e-13	1	2	2	B2	Heart. atrial appendage (GTEx)	EpiXcan	0.989722	heart_atrial_appendage	0.999981
1344	ENSG00000213689	TREX1	1.12889	0.0912543	0.258944	0.0666915	0.117487	1.39142e-07	1.00808e-06	26	31	31	B2	Heart. atrial appendage (GTEx)	EpiXcan	0.989722	heart_atrial_appendage	0.999981
1345	ENSG00000272221	AL645933.2	-1.12828	-0.0327355	0.259203	0.324662	0.607357	1.00877e-52	2.76719e-50	38	53	53	B2	Heart. atrial appendage (GTEx)	EpiXcan	0.989722	heart_atrial_appendage	0.999981
1346	ENSG00000167775	CD320	-1.12811	-0.109836	0.259273	0.0344967	0.158979	5.85106e-10	5.76859e-09	14	22	22	B2	Heart. atrial appendage (GTEx)	EpiXcan	0.989722	heart_atrial_appendage	0.999981
1347	ENSG00000144118	RALB	1.12724	0.246256	0.259642	0.00526716	0.0274724	0.0105745	0.0358114	10	16	16	B2	Heart. atrial appendage (GTEx)	EpiXcan	0.989722	heart_atrial_appendage	0.999981
1348	ENSG00000139899	CBLN3	1.12679	0.0413282	0.25983	0.226568	0.494867	8.49296e-40	7.66558e-38	25	34	34	B2	Heart. atrial appendage (GTEx)	EpiXcan	0.989722	heart_atrial_appendage	0.999981
1349	ENSG00000133424	LARGE1	-1.12611	-0.154336	0.260118	0.0175271	0.0456013	0.00120798	0.00477932	8	9	9	B2	Heart. atrial appendage (GTEx)	EpiXcan	0.989722	heart_atrial_appendage	0.999981
1350	ENSG00000178966	RMI1	-1.12587	-0.118091	0.260219	0.0237261	0.0239765	0.0221286	0.070423	14	15	15	B2	Heart. atrial appendage (GTEx)	EpiXcan	0.989722	heart_atrial_appendage	0.999981
1351	ENSG00000176593	AC008969.1	1.12567	0.0618985	0.260305	0.101622	0.227952	1.08928e-14	1.67831e-13	4	5	5	B2	Heart. atrial appendage (GTEx)	EpiXcan	0.989722	heart_atrial_appendage	0.999981
1352	ENSG00000120370	GORAB	-1.1251	-0.105801	0.260546	0.0317299	0.0680406	8.1362e-05	0.000394405	7	7	7	B2	Heart. atrial appendage (GTEx)	EpiXcan	0.989722	heart_atrial_appendage	0.999981
1353	ENSG00000203896	LIME1	-1.12488	-0.0735449	0.26064	0.0803542	0.111145	2.84926e-07	1.97878e-06	39	52	52	B2	Heart. atrial appendage (GTEx)	EpiXcan	0.989722	heart_atrial_appendage	0.999981
1354	ENSG00000070413	DGCR2	1.12476	0.0700468	0.260689	0.0849374	0.313199	7.76454e-22	2.17687e-20	13	16	16	B2	Heart. atrial appendage (GTEx)	EpiXcan	0.989722	heart_atrial_appendage	0.999981
1355	ENSG00000103855	CD276	1.12475	0.103099	0.260696	0.0578667	0.0862353	7.42486e-06	4.21053e-05	29	40	40	B2	Heart. atrial appendage (GTEx)	EpiXcan	0.989722	heart_atrial_appendage	0.999981
1356	ENSG00000138030	KHK	-1.12338	-0.0655375	0.261274	0.0941105	0.191778	4.47893e-12	5.4725e-11	23	27	27	B2	Heart. atrial appendage (GTEx)	EpiXcan	0.989722	heart_atrial_appendage	0.999981
1357	ENSG00000224287	MSL3P1	-1.12337	-0.0703412	0.261282	0.0814778	0.122859	5.16452e-08	3.9525e-07	18	20	20	B2	Heart. atrial appendage (GTEx)	EpiXcan	0.989722	heart_atrial_appendage	0.999981
1358	ENSG00000198755	RPL10A	-1.12326	-0.0732411	0.261329	0.08027	0.12989	1.49e-08	1.23052e-07	6	8	8	B2	Heart. atrial appendage (GTEx)	EpiXcan	0.989722	heart_atrial_appendage	0.999981
1359	ENSG00000185122	HSF1	1.12323	0.0747082	0.261339	0.0639919	0.140351	7.29891e-09	6.30709e-08	16	19	19	B2	Heart. atrial appendage (GTEx)	EpiXcan	0.989722	heart_atrial_appendage	0.999981
1360	ENSG00000134285	FKBP11	1.12307	0.298712	0.261409	0.00370502	0.078167	2.03924e-05	0.000109685	4	11	11	B2	Heart. atrial appendage (GTEx)	EpiXcan	0.989722	heart_atrial_appendage	0.999981
1361	ENSG00000114423	CBLB	1.12259	0.0527994	0.261614	0.147382	0.106991	6.53875e-07	4.34158e-06	93	106	106	B2	Heart. atrial appendage (GTEx)	EpiXcan	0.989722	heart_atrial_appendage	0.999981
1362	ENSG00000101160	CTSZ	-1.1219	-0.129643	0.261906	0.0226462	0.158772	6.49586e-10	6.38182e-09	10	15	15	B2	Heart. atrial appendage (GTEx)	EpiXcan	0.989722	heart_atrial_appendage	0.999981
1363	ENSG00000188242	PP7080	1.12181	0.425427	0.261943	0.00240902	0.0165074	0.055707	0.162059	4	6	6	B2	Heart. atrial appendage (GTEx)	EpiXcan	0.989722	heart_atrial_appendage	0.999981
1364	ENSG00000173457	PPP1R14B	-1.12143	-0.0691973	0.262105	0.0846994	0.0794028	1.31969e-05	7.27443e-05	39	46	46	B2	Heart. atrial appendage (GTEx)	EpiXcan	0.989722	heart_atrial_appendage	0.999981
1365	ENSG00000135473	PAN2	-1.1214	-0.203507	0.262117	0.0138348	0.0159631	0.0528946	0.154487	30	35	35	B2	Heart. atrial appendage (GTEx)	EpiXcan	0.989722	heart_atrial_appendage	0.999981
1366	ENSG00000127914	AKAP9	1.12107	0.171026	0.262258	0.0178439	0.02512	0.0172261	0.0559537	21	28	28	B2	Heart. atrial appendage (GTEx)	EpiXcan	0.989722	heart_atrial_appendage	0.999981
1367	ENSG00000181481	RNF135	-1.12073	-0.0904977	0.262403	0.0548735	0.050919	0.00061351	0.00255523	28	33	33	B2	Heart. atrial appendage (GTEx)	EpiXcan	0.989722	heart_atrial_appendage	0.999981
1368	ENSG00000119392	GLE1	-1.1204	-0.080226	0.262543	0.0742612	0.0159971	0.0595688	0.171864	36	51	51	B2	Heart. atrial appendage (GTEx)	EpiXcan	0.989722	heart_atrial_appendage	0.999981
1369	ENSG00000161513	FDXR	-1.12023	-0.180362	0.262614	0.015033	0.0725116	5.05528e-05	0.000254218	8	9	9	B2	Heart. atrial appendage (GTEx)	EpiXcan	0.989722	heart_atrial_appendage	0.999981
1370	ENSG00000136235	GPNMB	1.11905	0.0474149	0.26312	0.18686	0.302638	6.45307e-20	1.56191e-18	65	82	82	B2	Heart. atrial appendage (GTEx)	EpiXcan	0.989722	heart_atrial_appendage	0.999981
1371	ENSG00000007062	PROM1	-1.11839	-0.0584441	0.263401	0.0898853	0.0954928	3.12968e-06	1.89871e-05	42	54	54	B2	Heart. atrial appendage (GTEx)	EpiXcan	0.989722	heart_atrial_appendage	0.999981
1372	ENSG00000189266	PNRC2	1.1182	0.0476835	0.26348	0.251996	0.562418	1.00413e-46	1.82439e-44	8	12	12	B2	Heart. atrial appendage (GTEx)	EpiXcan	0.989722	heart_atrial_appendage	0.999981
1373	ENSG00000214046	SMIM7	-1.11779	-0.0670467	0.263657	0.106819	0.0936074	3.03583e-06	1.84497e-05	46	60	60	B2	Heart. atrial appendage (GTEx)	EpiXcan	0.989722	heart_atrial_appendage	0.999981
1374	ENSG00000127922	SEM1	1.11774	0.222145	0.263677	0.0078005	0.0559505	0.000353922	0.00153865	5	6	6	B2	Heart. atrial appendage (GTEx)	EpiXcan	0.989722	heart_atrial_appendage	0.999981
1375	ENSG00000068305	MEF2A	1.11727	0.223436	0.263879	0.0113258	0.0185409	0.0437533	0.13043	14	20	20	B2	Heart. atrial appendage (GTEx)	EpiXcan	0.989722	heart_atrial_appendage	0.999981
1376	ENSG00000132471	WBP2	1.11719	0.0843665	0.263912	0.0654795	0.0199893	0.027299	0.0849829	30	33	33	B2	Heart. atrial appendage (GTEx)	EpiXcan	0.989722	heart_atrial_appendage	0.999981
1377	ENSG00000113615	SEC24A	1.11719	0.109412	0.263914	0.0292787	0.0210697	0.0315616	0.0970859	37	41	41	B2	Heart. atrial appendage (GTEx)	EpiXcan	0.989722	heart_atrial_appendage	0.999981
1378	ENSG00000165626	BEND7	-1.11644	-0.17293	0.264235	0.0196957	0.0346973	0.00538223	0.0191159	26	32	32	B2	Heart. atrial appendage (GTEx)	EpiXcan	0.989722	heart_atrial_appendage	0.999981
1379	ENSG00000106344	RBM28	-1.11617	-0.0794301	0.264349	0.0660975	0.0928382	3.2666e-06	1.97663e-05	31	35	35	B2	Heart. atrial appendage (GTEx)	EpiXcan	0.989722	heart_atrial_appendage	0.999981
1380	ENSG00000169826	CSGALNACT2	1.11593	0.0521052	0.264452	0.138853	0.411678	2.08098e-30	1.09447e-28	39	50	50	B2	Heart. atrial appendage (GTEx)	EpiXcan	0.989722	heart_atrial_appendage	0.999981
1381	ENSG00000152348	ATG10	1.11587	0.0340187	0.264478	0.276264	0.471879	1.40297e-35	1.01173e-33	58	63	63	B2	Heart. atrial appendage (GTEx)	EpiXcan	0.989722	heart_atrial_appendage	0.999981
1382	ENSG00000163393	SLC22A15	-1.11554	-0.104613	0.264618	0.035018	0.0987096	6.4257e-07	4.2726e-06	9	11	11	B2	Heart. atrial appendage (GTEx)	EpiXcan	0.989722	heart_atrial_appendage	0.999981
1383	ENSG00000242114	MTFP1	1.11536	0.0953172	0.264698	0.0539359	0.123879	6.25075e-08	4.73885e-07	9	11	11	B2	Heart. atrial appendage (GTEx)	EpiXcan	0.989722	heart_atrial_appendage	0.999981
1384	ENSG00000169764	UGP2	-1.11492	-0.100612	0.264883	0.0376361	0.0292444	0.0105342	0.0356924	29	36	36	B2	Heart. atrial appendage (GTEx)	EpiXcan	0.989722	heart_atrial_appendage	0.999981
1385	ENSG00000156219	ART3	1.11337	0.188946	0.265549	0.0117438	0.0303706	0.00918321	0.0314038	19	24	24	B2	Heart. atrial appendage (GTEx)	EpiXcan	0.989722	heart_atrial_appendage	0.999981
1386	ENSG00000186301	MST1P2	1.11285	0.119587	0.265772	0.051694	0.0906837	5.19733e-06	3.03847e-05	36	53	53	B2	Heart. atrial appendage (GTEx)	EpiXcan	0.989722	heart_atrial_appendage	0.999981
1387	ENSG00000177595	PIDD1	1.11255	0.0915393	0.2659	0.0479908	0.161817	3.32545e-11	3.70407e-10	13	19	19	B2	Heart. atrial appendage (GTEx)	EpiXcan	0.989722	heart_atrial_appendage	0.999981
1388	ENSG00000155368	DBI	-1.11255	-0.106232	0.265902	0.0280904	0.0977823	1.365e-06	8.70389e-06	8	9	9	B2	Heart. atrial appendage (GTEx)	EpiXcan	0.989722	heart_atrial_appendage	0.999981
1389	ENSG00000166037	CEP57	1.11235	0.132317	0.265987	0.0221016	0.0810386	1.50611e-05	8.2403e-05	8	9	9	B2	Heart. atrial appendage (GTEx)	EpiXcan	0.989722	heart_atrial_appendage	0.999981
1390	ENSG00000126261	UBA2	1.11178	0.255897	0.266234	0.00827417	0.0115282	0.110603	0.296084	10	17	17	B2	Heart. atrial appendage (GTEx)	EpiXcan	0.989722	heart_atrial_appendage	0.999981
1391	ENSG00000130270	ATP8B3	1.11096	0.179682	0.266584	0.00863617	0.13394	1.48832e-08	1.22987e-07	3	5	5	B2	Heart. atrial appendage (GTEx)	EpiXcan	0.989722	heart_atrial_appendage	0.999981
1392	ENSG00000146054	TRIM7	1.11053	0.105804	0.266773	0.0337622	0.0940044	2.69547e-06	1.64887e-05	7	13	13	B2	Heart. atrial appendage (GTEx)	EpiXcan	0.989722	heart_atrial_appendage	0.999981
1393	ENSG00000146112	PPP1R18	-1.10923	-0.180502	0.267329	0.0181512	0.0155496	0.0638268	0.182829	12	20	20	B2	Heart. atrial appendage (GTEx)	EpiXcan	0.989722	heart_atrial_appendage	0.999981
1394	ENSG00000010030	ETV7	-1.10859	-0.342963	0.267608	0.00323877	0.0109796	0.1201	0.317658	8	9	9	B2	Heart. atrial appendage (GTEx)	EpiXcan	0.989722	heart_atrial_appendage	0.999981
1395	ENSG00000142892	PIGK	1.10783	0.146808	0.267936	0.0179563	0.0847725	6.13499e-06	3.5437e-05	19	22	22	B2	Heart. atrial appendage (GTEx)	EpiXcan	0.989722	heart_atrial_appendage	0.999981
1396	ENSG00000176208	ATAD5	-1.10773	-0.100488	0.267978	0.0313724	0.0662087	0.000109811	0.000519358	17	20	20	B2	Heart. atrial appendage (GTEx)	EpiXcan	0.989722	heart_atrial_appendage	0.999981
1397	ENSG00000071051	NCK2	1.10753	0.118741	0.268066	0.0230697	0.0119279	0.101294	0.273995	24	31	31	B2	Heart. atrial appendage (GTEx)	EpiXcan	0.989722	heart_atrial_appendage	0.999981
1398	ENSG00000134825	TMEM258	1.10738	0.102283	0.268128	0.0224328	0.0377764	0.00348134	0.0128135	13	13	13	B2	Heart. atrial appendage (GTEx)	EpiXcan	0.989722	heart_atrial_appendage	0.999981
1399	ENSG00000119888	EPCAM	-1.10731	-0.0634823	0.268159	0.088968	0.207605	3.81181e-13	5.10308e-12	12	14	14	B2	Heart. atrial appendage (GTEx)	EpiXcan	0.989722	heart_atrial_appendage	0.999981
1400	ENSG00000100568	VTI1B	-1.10706	-0.0578128	0.268267	0.059495	0.03429	0.00547292	0.0194183	31	36	36	B2	Heart. atrial appendage (GTEx)	EpiXcan	0.989722	heart_atrial_appendage	0.999981
1401	ENSG00000148843	PDCD11	1.10599	0.109657	0.26873	0.0494927	0.0129487	0.0913859	0.250831	24	26	26	B2	Heart. atrial appendage (GTEx)	EpiXcan	0.989722	heart_atrial_appendage	0.999981
1402	ENSG00000008838	MED24	-1.10354	-0.0448407	0.269792	0.125203	0.0877307	3.36776e-06	2.03082e-05	40	45	45	B2	Heart. atrial appendage (GTEx)	EpiXcan	0.989722	heart_atrial_appendage	0.999981
1403	ENSG00000173295	FAM86B3P	1.10342	0.0862263	0.269844	0.0424302	0.0225987	0.0231331	0.0732364	30	40	40	B2	Heart. atrial appendage (GTEx)	EpiXcan	0.989722	heart_atrial_appendage	0.999981
1404	ENSG00000100124	ANKRD54	1.10316	0.0860247	0.269959	0.100523	0.23173	4.76503e-15	7.49863e-14	5	6	6	B2	Heart. atrial appendage (GTEx)	EpiXcan	0.989722	heart_atrial_appendage	0.999981
1405	ENSG00000175426	PCSK1	1.10295	0.0766162	0.270049	0.0675072	0.113962	4.14031e-08	3.2037e-07	11	15	15	B2	Heart. atrial appendage (GTEx)	EpiXcan	0.989722	heart_atrial_appendage	0.999981
1406	ENSG00000184226	PCDH9	-1.10211	-0.0811605	0.270414	0.0540695	0.0385365	0.00366317	0.0134016	68	82	82	B2	Heart. atrial appendage (GTEx)	EpiXcan	0.989722	heart_atrial_appendage	0.999981
1407	ENSG00000115944	COX7A2L	1.10195	0.0946103	0.270482	0.0428136	0.0887644	5.9101e-06	3.42511e-05	14	18	18	B2	Heart. atrial appendage (GTEx)	EpiXcan	0.989722	heart_atrial_appendage	0.999981
1408	ENSG00000244165	P2RY11	1.10147	0.0488779	0.270692	0.169783	0.180078	1.49261e-11	1.71723e-10	65	78	78	B2	Heart. atrial appendage (GTEx)	EpiXcan	0.989722	heart_atrial_appendage	0.999981
1409	ENSG00000152223	EPG5	1.10133	0.0961249	0.270753	0.0352616	0.133508	6.81116e-09	5.91852e-08	20	23	23	B2	Heart. atrial appendage (GTEx)	EpiXcan	0.989722	heart_atrial_appendage	0.999981
1410	ENSG00000139233	LLPH	-1.1012	-0.0776633	0.27081	0.0647928	0.0337939	0.0062778	0.0220614	53	63	63	B2	Heart. atrial appendage (GTEx)	EpiXcan	0.989722	heart_atrial_appendage	0.999981
1411	ENSG00000136715	SAP130	-1.10083	-0.124723	0.270972	0.0326956	0.0137828	0.0761314	0.213657	25	36	36	B2	Heart. atrial appendage (GTEx)	EpiXcan	0.989722	heart_atrial_appendage	0.999981
1412	ENSG00000040341	STAU2	1.10056	0.107415	0.271086	0.0274907	0.0129553	0.0922032	0.252877	54	68	68	B2	Heart. atrial appendage (GTEx)	EpiXcan	0.989722	heart_atrial_appendage	0.999981
1413	ENSG00000106789	CORO2A	-1.10033	-0.235818	0.271188	0.00798201	0.0242433	0.0216416	0.0689868	5	6	6	B2	Heart. atrial appendage (GTEx)	EpiXcan	0.989722	heart_atrial_appendage	0.999981
1414	ENSG00000198663	C6orf89	-1.09812	-0.0612017	0.272153	0.0790235	0.144182	3.51616e-09	3.17362e-08	21	23	23	B2	Heart. atrial appendage (GTEx)	EpiXcan	0.989722	heart_atrial_appendage	0.999981
1415	ENSG00000114019	AMOTL2	1.09798	0.478375	0.272215	0.00160026	0.0118398	0.108321	0.290586	5	8	8	B2	Heart. atrial appendage (GTEx)	EpiXcan	0.989722	heart_atrial_appendage	0.999981
1416	ENSG00000187815	ZFP69	1.09784	0.114673	0.272273	0.0274857	0.18818	7.14583e-12	8.54445e-11	19	20	20	B2	Heart. atrial appendage (GTEx)	EpiXcan	0.989722	heart_atrial_appendage	0.999981
1417	ENSG00000213625	LEPROT	1.09777	0.174373	0.272307	0.0124664	0.0189218	0.0406907	0.122107	3	4	4	B2	Heart. atrial appendage (GTEx)	EpiXcan	0.989722	heart_atrial_appendage	0.999981
1418	ENSG00000137288	UQCC2	1.09757	0.0739428	0.272393	0.0629934	0.0597537	0.000234379	0.0010496	37	42	42	B2	Heart. atrial appendage (GTEx)	EpiXcan	0.989722	heart_atrial_appendage	0.999981
1419	ENSG00000075340	ADD2	1.09731	0.146329	0.272508	0.0206057	0.0376228	0.00391434	0.0142571	6	7	7	B2	Heart. atrial appendage (GTEx)	EpiXcan	0.989722	heart_atrial_appendage	0.999981
1420	ENSG00000090971	NAT14	-1.09718	-0.52043	0.272562	0.00144346	0.0780069	2.52071e-05	0.000133427	3	9	9	B2	Heart. atrial appendage (GTEx)	EpiXcan	0.989722	heart_atrial_appendage	0.999981
1421	ENSG00000182670	TTC3	-1.09637	-0.0731434	0.272919	0.0653586	0.357378	4.5964e-24	1.56077e-22	22	32	32	B2	Heart. atrial appendage (GTEx)	EpiXcan	0.989722	heart_atrial_appendage	0.999981
1422	ENSG00000186907	RTN4RL2	-1.09593	-0.106892	0.273111	0.029704	0.0434006	0.00189721	0.00728174	9	12	12	B2	Heart. atrial appendage (GTEx)	EpiXcan	0.989722	heart_atrial_appendage	0.999981
1423	ENSG00000213639	PPP1CB	1.09408	0.081755	0.273918	0.0451657	0.0911373	3.32523e-06	2.00777e-05	22	29	29	B2	Heart. atrial appendage (GTEx)	EpiXcan	0.989722	heart_atrial_appendage	0.999981
1424	ENSG00000138641	HERC3	-1.09373	-0.143784	0.274072	0.0180828	0.0724375	4.59369e-05	0.000232594	4	4	4	B2	Heart. atrial appendage (GTEx)	EpiXcan	0.989722	heart_atrial_appendage	0.999981
1425	ENSG00000102710	SUPT20H	-1.09368	-0.170729	0.274097	0.0135594	0.0762492	3.45008e-05	0.000179163	19	27	27	B2	Heart. atrial appendage (GTEx)	EpiXcan	0.989722	heart_atrial_appendage	0.999981
1426	ENSG00000198841	KTI12	1.09357	0.211375	0.274145	0.0141793	0.0143712	0.0759722	0.213253	8	9	9	B2	Heart. atrial appendage (GTEx)	EpiXcan	0.989722	heart_atrial_appendage	0.999981
1427	ENSG00000105146	AURKC	1.09288	0.287148	0.274447	0.00533404	0.0683909	7.71332e-05	0.000375206	11	16	16	B2	Heart. atrial appendage (GTEx)	EpiXcan	0.989722	heart_atrial_appendage	0.999981
1428	ENSG00000170759	KIF5B	1.09281	0.0760442	0.274479	0.0582988	0.0589884	0.000275493	0.00121967	33	40	40	B2	Heart. atrial appendage (GTEx)	EpiXcan	0.989722	heart_atrial_appendage	0.999981
1429	ENSG00000176953	NFATC2IP	1.09252	0.111769	0.274605	0.0458262	0.0873816	2.27722e-06	1.41028e-05	14	20	20	B2	Heart. atrial appendage (GTEx)	EpiXcan	0.989722	heart_atrial_appendage	0.999981
1430	ENSG00000224713	AC025165.1	-1.09251	-0.0868824	0.274609	0.0511692	0.128877	3.27234e-08	2.56759e-07	10	11	11	B2	Heart. atrial appendage (GTEx)	EpiXcan	0.989722	heart_atrial_appendage	0.999981
1431	ENSG00000180855	ZNF443	-1.09201	-0.13089	0.274827	0.0212914	0.060282	0.000191377	0.000869558	18	25	25	B2	Heart. atrial appendage (GTEx)	EpiXcan	0.989722	heart_atrial_appendage	0.999981
1432	ENSG00000164953	TMEM67	1.09184	0.0902643	0.274902	0.0266491	0.0220112	0.0268962	0.0839345	14	16	16	B2	Heart. atrial appendage (GTEx)	EpiXcan	0.989722	heart_atrial_appendage	0.999981
1433	ENSG00000137513	NARS2	-1.09117	-0.14515	0.275199	0.0224006	0.111718	1.79588e-07	1.28185e-06	11	16	16	B2	Heart. atrial appendage (GTEx)	EpiXcan	0.989722	heart_atrial_appendage	0.999981
1434	ENSG00000172113	NME6	1.09042	0.0842368	0.275528	0.0464164	0.149463	1.25937e-09	1.19448e-08	14	17	17	B2	Heart. atrial appendage (GTEx)	EpiXcan	0.989722	heart_atrial_appendage	0.999981
1435	ENSG00000149150	SLC43A1	-1.09033	-0.0929541	0.275567	0.058848	0.054318	0.00034277	0.00149295	44	53	53	B2	Heart. atrial appendage (GTEx)	EpiXcan	0.989722	heart_atrial_appendage	0.999981
1436	ENSG00000165948	IFI27L1	-1.09031	-0.0392072	0.275577	0.307313	0.435375	6.50442e-32	3.74473e-30	30	31	31	B2	Heart. atrial appendage (GTEx)	EpiXcan	0.989722	heart_atrial_appendage	0.999981
1437	ENSG00000248124	RRN3P1	1.09016	0.239998	0.275644	0.0074906	0.0464863	0.00128744	0.0050693	4	6	6	B2	Heart. atrial appendage (GTEx)	EpiXcan	0.989722	heart_atrial_appendage	0.999981
1438	ENSG00000014164	ZC3H3	1.08937	0.0432295	0.275989	0.185453	0.400795	6.88986e-28	2.97497e-26	18	23	23	B2	Heart. atrial appendage (GTEx)	EpiXcan	0.989722	heart_atrial_appendage	0.999981
1439	ENSG00000176700	SCAND2P	-1.08847	-0.129973	0.276386	0.016854	0.0120629	0.100989	0.273434	16	21	21	B2	Heart. atrial appendage (GTEx)	EpiXcan	0.989722	heart_atrial_appendage	0.999981
1440	ENSG00000196878	LAMB3	-1.08824	-0.108115	0.276487	0.0273404	0.0805199	1.87712e-05	0.000101354	4	5	5	B2	Heart. atrial appendage (GTEx)	EpiXcan	0.989722	heart_atrial_appendage	0.999981
1441	ENSG00000146555	SDK1	1.08817	0.0508441	0.27652	0.131118	0.0648152	0.00011603	0.000547104	86	123	123	B2	Heart. atrial appendage (GTEx)	EpiXcan	0.989722	heart_atrial_appendage	0.999981
1442	ENSG00000198075	SULT1C4	-1.08723	-0.0632041	0.276933	0.133862	0.0914328	2.84768e-06	1.73515e-05	69	76	76	B2	Heart. atrial appendage (GTEx)	EpiXcan	0.989722	heart_atrial_appendage	0.999981
1443	ENSG00000105819	PMPCB	1.0867	0.200864	0.277171	0.00884916	0.0145382	0.0725876	0.204821	6	8	8	B2	Heart. atrial appendage (GTEx)	EpiXcan	0.989722	heart_atrial_appendage	0.999981
1444	ENSG00000109332	UBE2D3	1.08665	0.204923	0.277192	0.0108814	0.0578888	0.000279625	0.00123561	17	22	22	B2	Heart. atrial appendage (GTEx)	EpiXcan	0.989722	heart_atrial_appendage	0.999981
1445	ENSG00000165171	METTL27	1.08654	0.0403086	0.277239	0.269693	0.520302	4.78459e-41	4.88587e-39	25	42	42	B2	Heart. atrial appendage (GTEx)	EpiXcan	0.989722	heart_atrial_appendage	0.999981
1446	ENSG00000130649	CYP2E1	-1.08651	-0.0897676	0.277253	0.0409954	0.151527	1.69454e-09	1.58361e-08	19	25	25	B2	Heart. atrial appendage (GTEx)	EpiXcan	0.989722	heart_atrial_appendage	0.999981
1447	ENSG00000013441	CLK1	1.08644	0.429011	0.277284	0.00201263	0.0165276	0.0517342	0.151351	23	31	31	B2	Heart. atrial appendage (GTEx)	EpiXcan	0.989722	heart_atrial_appendage	0.999981
1448	ENSG00000138175	ARL3	1.08603	0.0851483	0.277465	0.0548088	0.0190126	0.0419996	0.125684	26	27	27	B2	Heart. atrial appendage (GTEx)	EpiXcan	0.989722	heart_atrial_appendage	0.999981
1449	ENSG00000174807	CD248	-1.08595	-0.397917	0.2775	0.00315618	0.0249763	0.0192552	0.0619266	2	3	3	B2	Heart. atrial appendage (GTEx)	EpiXcan	0.989722	heart_atrial_appendage	0.999981
1450	ENSG00000165275	TRMT10B	-1.08437	-0.0556961	0.278203	0.106486	0.0727033	4.25372e-05	0.000217585	43	64	64	B2	Heart. atrial appendage (GTEx)	EpiXcan	0.989722	heart_atrial_appendage	0.999981
1451	ENSG00000160447	PKN3	1.08397	0.329762	0.278378	0.00717404	0.0139796	0.075485	0.212013	10	15	15	B2	Heart. atrial appendage (GTEx)	EpiXcan	0.989722	heart_atrial_appendage	0.999981
1452	ENSG00000033122	LRRC7	-1.08374	-0.0744905	0.27848	0.0520847	0.225682	5.85303e-16	1.00595e-14	27	33	33	B2	Heart. atrial appendage (GTEx)	EpiXcan	0.989722	heart_atrial_appendage	0.999981
1453	ENSG00000077522	ACTN2	1.0827	0.361491	0.278944	0.00298537	0.0321394	0.00634258	0.0222723	2	3	3	B2	Heart. atrial appendage (GTEx)	EpiXcan	0.989722	heart_atrial_appendage	0.999981
1454	ENSG00000233327	USP32P2	1.08261	0.0982619	0.278983	0.0633287	0.592359	5.78983e-55	1.8409e-52	7	12	12	B2	Heart. atrial appendage (GTEx)	EpiXcan	0.989722	heart_atrial_appendage	0.999981
1455	ENSG00000101457	DNTTIP1	-1.08224	-0.0830377	0.279144	0.049107	0.242625	2.43214e-15	3.95647e-14	28	36	36	B2	Heart. atrial appendage (GTEx)	EpiXcan	0.989722	heart_atrial_appendage	0.999981
1456	ENSG00000188599	NPIPP1	1.08209	0.0868974	0.279214	0.0436769	0.257545	7.90436e-17	1.47051e-15	26	32	32	B2	Heart. atrial appendage (GTEx)	EpiXcan	0.989722	heart_atrial_appendage	0.999981
1457	ENSG00000183826	BTBD9	1.08203	0.156668	0.279238	0.0143992	0.121772	9.34648e-08	6.91106e-07	9	15	15	B2	Heart. atrial appendage (GTEx)	EpiXcan	0.989722	heart_atrial_appendage	0.999981
1458	ENSG00000160961	ZNF333	-1.08176	-0.0952654	0.27936	0.0557261	0.0702782	6.2945e-05	0.000310947	19	19	19	B2	Heart. atrial appendage (GTEx)	EpiXcan	0.989722	heart_atrial_appendage	0.999981
1459	ENSG00000198105	ZNF248	-1.08127	-0.0762518	0.279576	0.0656515	0.121082	1.02565e-07	7.54406e-07	61	71	71	B2	Heart. atrial appendage (GTEx)	EpiXcan	0.989722	heart_atrial_appendage	0.999981
1460	ENSG00000143545	RAB13	1.08065	0.112482	0.279852	0.0294582	0.0441567	0.00109385	0.00435611	15	19	19	B2	Heart. atrial appendage (GTEx)	EpiXcan	0.989722	heart_atrial_appendage	0.999981
1461	ENSG00000104774	MAN2B1	1.07994	0.105078	0.280167	0.0533733	0.100799	1.03453e-06	6.70982e-06	31	45	45	B2	Heart. atrial appendage (GTEx)	EpiXcan	0.989722	heart_atrial_appendage	0.999981
1462	ENSG00000101017	CD40	-1.07983	-0.144795	0.280218	0.0151029	0.0786214	1.33096e-05	7.32497e-05	9	14	14	B2	Heart. atrial appendage (GTEx)	EpiXcan	0.989722	heart_atrial_appendage	0.999981
1463	ENSG00000185340	GAS2L1	1.07969	0.108318	0.28028	0.0275405	0.0276322	0.0132329	0.0439942	13	21	21	B2	Heart. atrial appendage (GTEx)	EpiXcan	0.989722	heart_atrial_appendage	0.999981
1464	ENSG00000108064	TFAM	1.07924	0.196969	0.280481	0.0106456	0.135341	1.174e-08	9.82899e-08	6	11	11	B2	Heart. atrial appendage (GTEx)	EpiXcan	0.989722	heart_atrial_appendage	0.999981
1465	ENSG00000143436	MRPL9	1.07887	0.169952	0.280648	0.0133205	0.0531286	0.000608244	0.00253556	7	7	7	B2	Heart. atrial appendage (GTEx)	EpiXcan	0.989722	heart_atrial_appendage	0.999981
1466	ENSG00000167785	ZNF558	-1.07859	-0.120931	0.280772	0.028423	0.0640907	0.000158681	0.000730004	32	46	46	B2	Heart. atrial appendage (GTEx)	EpiXcan	0.989722	heart_atrial_appendage	0.999981
1467	ENSG00000161203	AP2M1	-1.07845	-0.22115	0.280835	0.0104784	0.0377624	0.00358247	0.013127	10	14	14	B2	Heart. atrial appendage (GTEx)	EpiXcan	0.989722	heart_atrial_appendage	0.999981
1468	ENSG00000183605	SFXN4	1.0784	0.045277	0.280857	0.19337	0.41595	6.48613e-30	3.25236e-28	19	24	24	B2	Heart. atrial appendage (GTEx)	EpiXcan	0.989722	heart_atrial_appendage	0.999981
1469	ENSG00000121966	CXCR4	1.07828	0.19523	0.280908	0.00675924	0.0214967	0.028933	0.08979	2	2	2	B2	Heart. atrial appendage (GTEx)	EpiXcan	0.989722	heart_atrial_appendage	0.999981
1470	ENSG00000164002	EXO5	-1.0779	-0.0983319	0.281079	0.0464386	0.0617517	0.000167645	0.000767963	25	30	30	B2	Heart. atrial appendage (GTEx)	EpiXcan	0.989722	heart_atrial_appendage	0.999981
1471	ENSG00000204991	SPIRE2	-1.07742	-0.124606	0.281292	0.0280816	0.165389	2.53168e-10	2.59095e-09	14	22	22	B2	Heart. atrial appendage (GTEx)	EpiXcan	0.989722	heart_atrial_appendage	0.999981
1472	ENSG00000186532	SMYD4	1.07704	0.0837959	0.281463	0.0370052	0.104076	7.37521e-07	4.87384e-06	10	12	12	B2	Heart. atrial appendage (GTEx)	EpiXcan	0.989722	heart_atrial_appendage	0.999981
1473	ENSG00000259065	AC005520.2	-1.07702	-0.0350937	0.281472	0.372342	0.528663	4.84898e-42	5.38391e-40	19	23	23	B2	Heart. atrial appendage (GTEx)	EpiXcan	0.989722	heart_atrial_appendage	0.999981
1474	ENSG00000013288	MAN2B2	1.07663	0.0666294	0.281644	0.0986561	0.142232	4.91525e-09	4.35218e-08	11	13	13	B2	Heart. atrial appendage (GTEx)	EpiXcan	0.989722	heart_atrial_appendage	0.999981
1475	ENSG00000162384	C1orf123	-1.07486	-0.0651936	0.282437	0.080959	0.155926	7.89943e-10	7.67452e-09	23	26	26	B2	Heart. atrial appendage (GTEx)	EpiXcan	0.989722	heart_atrial_appendage	0.999981
1476	ENSG00000006744	ELAC2	1.07423	0.043807	0.282718	0.21949	0.216352	4.59993e-15	7.27153e-14	22	27	27	B2	Heart. atrial appendage (GTEx)	EpiXcan	0.989722	heart_atrial_appendage	0.999981
1477	ENSG00000133706	LARS	-1.07363	-0.0597471	0.282991	0.147349	0.304441	3.25603e-20	8.10531e-19	76	93	93	B2	Heart. atrial appendage (GTEx)	EpiXcan	0.989722	heart_atrial_appendage	0.999981
1478	ENSG00000099991	CABIN1	1.0733	0.069884	0.283135	0.102935	0.0134304	0.0844782	0.234017	70	94	94	B2	Heart. atrial appendage (GTEx)	EpiXcan	0.989722	heart_atrial_appendage	0.999981
1479	ENSG00000154001	PPP2R5E	-1.07299	-0.251667	0.283274	0.00676783	0.015437	0.0630303	0.180807	7	8	8	B2	Heart. atrial appendage (GTEx)	EpiXcan	0.989722	heart_atrial_appendage	0.999981
1480	ENSG00000197128	ZNF772	-1.07282	-0.0877492	0.283354	0.034044	0.0458121	0.00149948	0.00584988	19	21	21	B2	Heart. atrial appendage (GTEx)	EpiXcan	0.989722	heart_atrial_appendage	0.999981
1481	ENSG00000272573	MUSTN1	-1.07281	-0.151134	0.283357	0.01873	0.0659987	0.000113904	0.000538168	9	10	10	B2	Heart. atrial appendage (GTEx)	EpiXcan	0.989722	heart_atrial_appendage	0.999981
1482	ENSG00000166582	CENPV	-1.07227	-0.050261	0.2836	0.150506	0.254516	1.37133e-16	2.5013e-15	28	35	35	B2	Heart. atrial appendage (GTEx)	EpiXcan	0.989722	heart_atrial_appendage	0.999981
1483	ENSG00000163743	RCHY1	-1.07218	-0.0731717	0.283641	0.0833882	0.0790182	2.12862e-05	0.00011401	36	40	40	B2	Heart. atrial appendage (GTEx)	EpiXcan	0.989722	heart_atrial_appendage	0.999981
1484	ENSG00000235513	AL035681.1	-1.07067	-0.0999175	0.284318	0.0347314	0.106889	4.52357e-07	3.07357e-06	18	29	29	B2	Heart. atrial appendage (GTEx)	EpiXcan	0.989722	heart_atrial_appendage	0.999981
1485	ENSG00000110871	COQ5	1.07065	0.0308079	0.284327	0.38549	0.615462	7.50028e-54	2.18602e-51	44	51	51	B2	Heart. atrial appendage (GTEx)	EpiXcan	0.989722	heart_atrial_appendage	0.999981
1486	ENSG00000145982	FARS2	1.07057	0.0472036	0.284363	0.116987	0.104124	5.00743e-07	3.3761e-06	47	58	58	B2	Heart. atrial appendage (GTEx)	EpiXcan	0.989722	heart_atrial_appendage	0.999981
1487	ENSG00000167799	NUDT8	-1.07055	-0.052782	0.284372	0.141299	0.265655	4.82946e-17	9.17992e-16	32	42	42	B2	Heart. atrial appendage (GTEx)	EpiXcan	0.989722	heart_atrial_appendage	0.999981
1488	ENSG00000130520	LSM4	1.07043	0.28178	0.284425	0.00651045	0.047498	0.00103756	0.00414729	6	9	9	B2	Heart. atrial appendage (GTEx)	EpiXcan	0.989722	heart_atrial_appendage	0.999981
1489	ENSG00000244026	FAM86DP	-1.07008	-0.0523458	0.284582	0.203039	0.346652	1.06352e-23	3.50084e-22	32	42	42	B2	Heart. atrial appendage (GTEx)	EpiXcan	0.989722	heart_atrial_appendage	0.999981
1490	ENSG00000205309	NT5M	1.06975	0.154487	0.284731	0.0272024	0.029831	0.0105382	0.0356972	9	12	12	B2	Heart. atrial appendage (GTEx)	EpiXcan	0.989722	heart_atrial_appendage	0.999981
1491	ENSG00000120008	WDR11	-1.06877	-0.0444516	0.285175	0.156663	0.343237	6.74747e-24	2.25291e-22	39	50	50	B2	Heart. atrial appendage (GTEx)	EpiXcan	0.989722	heart_atrial_appendage	0.999981
1492	ENSG00000224086	AC245452.1	1.06869	0.0527076	0.285208	0.123601	0.551759	1.04938e-46	1.88215e-44	7	17	17	B2	Heart. atrial appendage (GTEx)	EpiXcan	0.989722	heart_atrial_appendage	0.999981
1493	ENSG00000029639	TFB1M	1.06866	0.0697927	0.285221	0.0880372	0.0330764	0.00537841	0.0191072	59	66	66	B2	Heart. atrial appendage (GTEx)	EpiXcan	0.989722	heart_atrial_appendage	0.999981
1494	ENSG00000232637	WI2-3658N16.1	-1.06829	-0.10851	0.285388	0.0320168	0.424451	6.97631e-31	3.75379e-29	19	36	36	B2	Heart. atrial appendage (GTEx)	EpiXcan	0.989722	heart_atrial_appendage	0.999981
1495	ENSG00000170545	SMAGP	-1.06799	-0.0797032	0.285523	0.0438641	0.108257	1.35092e-07	9.81275e-07	15	18	18	B2	Heart. atrial appendage (GTEx)	EpiXcan	0.989722	heart_atrial_appendage	0.999981
1496	ENSG00000170837	GPR27	1.06639	0.0588598	0.286245	0.142363	0.241439	3.59822e-16	6.28453e-15	32	42	42	B2	Heart. atrial appendage (GTEx)	EpiXcan	0.989722	heart_atrial_appendage	0.999981
1497	ENSG00000145736	GTF2H2	1.06618	0.141941	0.286343	0.0387856	0.17774	4.6704e-11	5.13158e-10	15	22	22	B2	Heart. atrial appendage (GTEx)	EpiXcan	0.989722	heart_atrial_appendage	0.999981
1498	ENSG00000089050	RBBP9	1.06617	0.107176	0.286349	0.0351766	0.0238671	0.0222792	0.0708055	24	25	25	B2	Heart. atrial appendage (GTEx)	EpiXcan	0.989722	heart_atrial_appendage	0.999981
1499	ENSG00000077044	DGKD	-1.06596	-0.219544	0.28644	0.0111276	0.0126807	0.0926708	0.25386	11	12	12	B2	Heart. atrial appendage (GTEx)	EpiXcan	0.989722	heart_atrial_appendage	0.999981
1500	ENSG00000107104	KANK1	-1.06571	-0.269012	0.286555	0.00437401	0.0416594	0.00216649	0.00825415	6	8	8	B2	Heart. atrial appendage (GTEx)	EpiXcan	0.989722	heart_atrial_appendage	0.999981
1501	ENSG00000178449	COX14	1.06562	0.113782	0.286596	0.0215934	0.119659	5.34829e-08	4.0842e-07	5	6	6	B2	Heart. atrial appendage (GTEx)	EpiXcan	0.989722	heart_atrial_appendage	0.999981
1502	ENSG00000175161	CADM2	-1.06467	-0.210249	0.287025	0.00933518	0.0155276	0.0624794	0.17941	4	4	4	B2	Heart. atrial appendage (GTEx)	EpiXcan	0.989722	heart_atrial_appendage	0.999981
1503	ENSG00000178202	KDELC2	-1.06456	-0.114277	0.287073	0.0204852	0.0420458	0.00195854	0.00750068	30	35	35	B2	Heart. atrial appendage (GTEx)	EpiXcan	0.989722	heart_atrial_appendage	0.999981
1504	ENSG00000114698	PLSCR4	-1.06439	-0.0970601	0.287153	0.0311784	0.0387538	0.00332812	0.0123078	22	26	26	B2	Heart. atrial appendage (GTEx)	EpiXcan	0.989722	heart_atrial_appendage	0.999981
1505	ENSG00000197150	ABCB8	-1.06417	-0.0675879	0.28725	0.0635252	0.126018	2.36143e-08	1.89538e-07	15	18	18	B2	Heart. atrial appendage (GTEx)	EpiXcan	0.989722	heart_atrial_appendage	0.999981
1506	ENSG00000111196	MAGOHB	1.06413	0.111511	0.287271	0.0265725	0.0517981	0.000636252	0.00264522	28	32	32	B2	Heart. atrial appendage (GTEx)	EpiXcan	0.989722	heart_atrial_appendage	0.999981
1507	ENSG00000158008	EXTL1	1.06324	0.0969731	0.287675	0.0339919	0.0450824	0.00150542	0.00586979	27	29	29	B2	Heart. atrial appendage (GTEx)	EpiXcan	0.989722	heart_atrial_appendage	0.999981
1508	ENSG00000164530	PI16	-1.06316	-0.0851141	0.287708	0.0534061	0.0510244	0.000519573	0.00219536	12	12	12	B2	Heart. atrial appendage (GTEx)	EpiXcan	0.989722	heart_atrial_appendage	0.999981
1509	ENSG00000117262	GPR89A	-1.06312	-0.220681	0.287728	0.00881271	0.0406509	0.00282147	0.01054	8	23	23	B2	Heart. atrial appendage (GTEx)	EpiXcan	0.989722	heart_atrial_appendage	0.999981
1510	ENSG00000058453	CROCC	-1.063	-0.11584	0.287783	0.013607	0.224733	4.1286e-14	6.0799e-13	15	26	26	B2	Heart. atrial appendage (GTEx)	EpiXcan	0.989722	heart_atrial_appendage	0.999981
1511	ENSG00000168528	SERINC2	-1.06291	-0.0462324	0.287821	0.156996	0.152562	1.33907e-09	1.26578e-08	47	56	56	B2	Heart. atrial appendage (GTEx)	EpiXcan	0.989722	heart_atrial_appendage	0.999981
1512	ENSG00000183793	NPIPA5	-1.06146	-0.0431188	0.28848	0.223429	0.349057	2.63092e-23	8.42257e-22	93	134	134	B2	Heart. atrial appendage (GTEx)	EpiXcan	0.989722	heart_atrial_appendage	0.999981
1513	ENSG00000163754	GYG1	-1.06098	-0.0660126	0.288699	0.0962508	0.127923	3.50204e-08	2.73554e-07	43	50	50	B2	Heart. atrial appendage (GTEx)	EpiXcan	0.989722	heart_atrial_appendage	0.999981
1514	ENSG00000136877	FPGS	-1.0603	-0.128862	0.28901	0.0235172	0.0813089	7.54662e-06	4.2692e-05	8	13	13	B2	Heart. atrial appendage (GTEx)	EpiXcan	0.989722	heart_atrial_appendage	0.999981
1515	ENSG00000163462	TRIM46	-1.05894	-0.117826	0.289626	0.0168116	0.0142083	0.0775916	0.217232	24	28	28	B2	Heart. atrial appendage (GTEx)	EpiXcan	0.989722	heart_atrial_appendage	0.999981
1516	ENSG00000134824	FADS2	1.0573	0.0475466	0.290377	0.124125	0.216219	4.03307e-14	5.94548e-13	12	13	13	B2	Heart. atrial appendage (GTEx)	EpiXcan	0.989722	heart_atrial_appendage	0.999981
1517	ENSG00000118507	AKAP7	1.05724	0.198196	0.2904	0.0130068	0.0679267	9.66829e-05	0.000461794	1	1	1	B2	Heart. atrial appendage (GTEx)	EpiXcan	0.989722	heart_atrial_appendage	0.999981
1518	ENSG00000161888	SPC24	-1.05715	-0.0479489	0.290443	0.154621	0.120457	7.37284e-08	5.53656e-07	43	55	55	B2	Heart. atrial appendage (GTEx)	EpiXcan	0.989722	heart_atrial_appendage	0.999981
1519	ENSG00000099995	SF3A1	1.05604	0.0995471	0.290951	0.0399534	0.144303	3.23844e-09	2.93812e-08	6	9	9	B2	Heart. atrial appendage (GTEx)	EpiXcan	0.989722	heart_atrial_appendage	0.999981
1520	ENSG00000173221	GLRX	-1.05504	-0.132912	0.291407	0.0255468	0.0546273	0.000477161	0.00202902	31	43	43	B2	Heart. atrial appendage (GTEx)	EpiXcan	0.989722	heart_atrial_appendage	0.999981
1521	ENSG00000153827	TRIP12	-1.05496	-0.0630481	0.291445	0.0766979	0.0244685	0.0196967	0.0632157	65	69	69	B2	Heart. atrial appendage (GTEx)	EpiXcan	0.989722	heart_atrial_appendage	0.999981
1522	ENSG00000128185	DGCR6L	-1.05493	-0.0871265	0.291459	0.0728422	0.161826	1.34807e-10	1.41164e-09	9	13	13	B2	Heart. atrial appendage (GTEx)	EpiXcan	0.989722	heart_atrial_appendage	0.999981
1523	ENSG00000133069	TMCC2	-1.05465	-0.0867038	0.291585	0.0409792	0.0607291	0.000209986	0.000947646	14	18	18	B2	Heart. atrial appendage (GTEx)	EpiXcan	0.989722	heart_atrial_appendage	0.999981
1524	ENSG00000263142	LRRC37A17P	1.05365	0.34319	0.292044	0.00562545	0.0136538	0.0807722	0.224876	9	10	10	B2	Heart. atrial appendage (GTEx)	EpiXcan	0.989722	heart_atrial_appendage	0.999981
1525	ENSG00000186088	GSAP	1.05352	0.177231	0.2921	0.012379	0.0573514	0.00035137	0.0015285	8	10	10	B2	Heart. atrial appendage (GTEx)	EpiXcan	0.989722	heart_atrial_appendage	0.999981
1526	ENSG00000138785	INTS12	-1.05286	-0.0914001	0.292404	0.0270009	0.0110674	0.113686	0.303061	36	41	41	B2	Heart. atrial appendage (GTEx)	EpiXcan	0.989722	heart_atrial_appendage	0.999981
1527	ENSG00000177406	AC021054.1	1.05254	0.0321913	0.29255	0.280146	0.5252	1.23134e-41	1.33538e-39	17	23	23	B2	Heart. atrial appendage (GTEx)	EpiXcan	0.989722	heart_atrial_appendage	0.999981
1528	ENSG00000158856	DMTN	-1.05234	-0.0736316	0.292645	0.0773403	0.315786	4.99295e-21	1.32294e-19	8	11	11	B2	Heart. atrial appendage (GTEx)	EpiXcan	0.989722	heart_atrial_appendage	0.999981
1529	ENSG00000083097	DOPEY1	-1.05188	-0.0658905	0.292855	0.0765568	0.0997773	1.18093e-06	7.59945e-06	70	82	82	B2	Heart. atrial appendage (GTEx)	EpiXcan	0.989722	heart_atrial_appendage	0.999981
1530	ENSG00000113812	ACTR8	1.0515	0.0619736	0.293029	0.0881054	0.127756	4.80899e-09	4.26349e-08	15	20	20	B2	Heart. atrial appendage (GTEx)	EpiXcan	0.989722	heart_atrial_appendage	0.999981
1531	ENSG00000117569	PTBP2	1.05064	0.113868	0.293423	0.046007	0.0369652	0.00430154	0.015526	37	43	43	B2	Heart. atrial appendage (GTEx)	EpiXcan	0.989722	heart_atrial_appendage	0.999981
1532	ENSG00000109445	ZNF330	1.0503	0.0868584	0.293581	0.0704111	0.170994	5.74577e-11	6.25065e-10	5	5	5	B2	Heart. atrial appendage (GTEx)	EpiXcan	0.989722	heart_atrial_appendage	0.999981
1533	ENSG00000110888	CAPRIN2	1.05021	0.077383	0.293621	0.0600466	0.0635421	0.000148079	0.000684964	42	55	55	B2	Heart. atrial appendage (GTEx)	EpiXcan	0.989722	heart_atrial_appendage	0.999981
1534	ENSG00000104343	UBE2W	1.04973	0.0709132	0.293844	0.0623534	0.0667692	8.72966e-05	0.000419972	26	33	33	B2	Heart. atrial appendage (GTEx)	EpiXcan	0.989722	heart_atrial_appendage	0.999981
1535	ENSG00000101353	MROH8	1.04932	0.0653284	0.29403	0.0581855	0.0688716	6.51828e-05	0.00032132	24	25	25	B2	Heart. atrial appendage (GTEx)	EpiXcan	0.989722	heart_atrial_appendage	0.999981
1536	ENSG00000168275	COA6	1.04862	0.0522604	0.294353	0.184753	0.289673	5.32073e-19	1.19674e-17	40	48	48	B2	Heart. atrial appendage (GTEx)	EpiXcan	0.989722	heart_atrial_appendage	0.999981
1537	ENSG00000197136	PCNX3	1.0478	0.168201	0.294733	0.0121548	0.0690279	5.56788e-05	0.000276811	23	30	30	B2	Heart. atrial appendage (GTEx)	EpiXcan	0.989722	heart_atrial_appendage	0.999981
1538	ENSG00000196683	TOMM7	1.04778	0.151501	0.29474	0.0100848	0.0142621	0.0774073	0.216807	8	9	9	B2	Heart. atrial appendage (GTEx)	EpiXcan	0.989722	heart_atrial_appendage	0.999981
1539	ENSG00000136827	TOR1A	-1.04753	-0.119505	0.294857	0.034271	0.0582779	0.000288914	0.00127271	27	37	37	B2	Heart. atrial appendage (GTEx)	EpiXcan	0.989722	heart_atrial_appendage	0.999981
1540	ENSG00000204923	FBXO48	1.04751	0.0761027	0.294866	0.0764073	0.0367582	0.00374755	0.0136924	44	52	52	B2	Heart. atrial appendage (GTEx)	EpiXcan	0.989722	heart_atrial_appendage	0.999981
1541	ENSG00000090989	EXOC1	1.04729	0.183785	0.294965	0.0197347	0.0129559	0.0940281	0.257125	12	14	14	B2	Heart. atrial appendage (GTEx)	EpiXcan	0.989722	heart_atrial_appendage	0.999981
1542	ENSG00000049239	H6PD	1.04665	0.108533	0.29526	0.0403422	0.164086	2.08574e-10	2.15347e-09	14	19	19	B2	Heart. atrial appendage (GTEx)	EpiXcan	0.989722	heart_atrial_appendage	0.999981
1543	ENSG00000204920	ZNF155	1.04633	0.0617635	0.29541	0.0873911	0.201767	1.51499e-12	1.92155e-11	9	11	11	B2	Heart. atrial appendage (GTEx)	EpiXcan	0.989722	heart_atrial_appendage	0.999981
1544	ENSG00000108947	EFNB3	1.04537	0.121819	0.295851	0.0212698	0.0986387	1.18691e-06	7.63444e-06	5	9	9	B2	Heart. atrial appendage (GTEx)	EpiXcan	0.989722	heart_atrial_appendage	0.999981
1545	ENSG00000272630	AL731563.3	1.04495	0.141767	0.296046	0.0330248	0.0936118	2.24667e-06	1.39445e-05	15	19	19	B2	Heart. atrial appendage (GTEx)	EpiXcan	0.989722	heart_atrial_appendage	0.999981
1546	ENSG00000051128	HOMER3	-1.04466	-0.0738927	0.296178	0.115288	0.243888	1.86938e-15	3.07317e-14	10	12	12	B2	Heart. atrial appendage (GTEx)	EpiXcan	0.989722	heart_atrial_appendage	0.999981
1547	ENSG00000134014	ELP3	1.04364	0.0797081	0.29665	0.0390732	0.290662	9.37435e-19	2.07184e-17	6	11	11	B2	Heart. atrial appendage (GTEx)	EpiXcan	0.989722	heart_atrial_appendage	0.999981
1548	ENSG00000267270	PARD6G-AS1	-1.04272	-0.168864	0.297076	0.0108038	0.0493014	0.000867312	0.00351396	2	3	3	B2	Heart. atrial appendage (GTEx)	EpiXcan	0.989722	heart_atrial_appendage	0.999981
1549	ENSG00000121691	CAT	1.0426	0.0567801	0.297132	0.117633	0.187952	5.98237e-12	7.2274e-11	21	21	21	B2	Heart. atrial appendage (GTEx)	EpiXcan	0.989722	heart_atrial_appendage	0.999981
1550	ENSG00000227372	TP73-AS1	-1.04257	-0.10841	0.297148	0.0235488	0.0840495	6.03322e-06	3.48924e-05	5	8	8	B2	Heart. atrial appendage (GTEx)	EpiXcan	0.989722	heart_atrial_appendage	0.999981
1551	ENSG00000183828	NUDT14	1.04234	0.233868	0.297254	0.00849405	0.14252	4.58646e-09	4.07394e-08	6	9	9	B2	Heart. atrial appendage (GTEx)	EpiXcan	0.989722	heart_atrial_appendage	0.999981
1552	ENSG00000183458	AC138932.1	1.04198	0.45008	0.297419	0.00213492	0.0861485	7.57249e-06	4.2821e-05	4	8	8	B2	Heart. atrial appendage (GTEx)	EpiXcan	0.989722	heart_atrial_appendage	0.999981
1553	ENSG00000128274	A4GALT	-1.04124	-0.0655481	0.297766	0.0522798	0.187388	2.22628e-12	2.80087e-11	22	31	31	B2	Heart. atrial appendage (GTEx)	EpiXcan	0.989722	heart_atrial_appendage	0.999981
1554	ENSG00000118292	C1orf54	1.04101	0.10605	0.297872	0.0631732	0.0434344	0.000762082	0.00312197	10	12	12	B2	Heart. atrial appendage (GTEx)	EpiXcan	0.989722	heart_atrial_appendage	0.999981
1555	ENSG00000257218	GATC	1.03998	0.0938489	0.29835	0.0369004	0.0784742	2.48538e-05	0.000131706	41	49	49	B2	Heart. atrial appendage (GTEx)	EpiXcan	0.989722	heart_atrial_appendage	0.999981
1556	ENSG00000185904	LINC00839	1.03927	0.0376271	0.29868	0.308135	0.434789	6.27051e-32	3.62498e-30	77	92	92	B2	Heart. atrial appendage (GTEx)	EpiXcan	0.989722	heart_atrial_appendage	0.999981
1557	ENSG00000151413	NUBPL	-1.03885	-0.129065	0.298874	0.0285385	0.169472	9.19328e-11	9.81037e-10	8	11	11	B2	Heart. atrial appendage (GTEx)	EpiXcan	0.989722	heart_atrial_appendage	0.999981
1558	ENSG00000186501	TMEM222	1.03862	0.0772328	0.298982	0.0498832	0.109913	2.16121e-07	1.53087e-06	11	12	12	B2	Heart. atrial appendage (GTEx)	EpiXcan	0.989722	heart_atrial_appendage	0.999981
1559	ENSG00000108465	CDK5RAP3	-1.03811	-0.068352	0.299221	0.055783	0.17137	5.08536e-11	5.56684e-10	10	12	12	B2	Heart. atrial appendage (GTEx)	EpiXcan	0.989722	heart_atrial_appendage	0.999981
1560	ENSG00000234353	AP000346.2	1.03792	0.0700276	0.29931	0.0860837	0.270711	1.44535e-17	2.86815e-16	12	15	15	B2	Heart. atrial appendage (GTEx)	EpiXcan	0.989722	heart_atrial_appendage	0.999981
1561	ENSG00000131844	MCCC2	-1.03772	-1.16062	0.2994	0.000155966	0.0194382	0.0374227	0.113321	1	2	2	B2	Heart. atrial appendage (GTEx)	EpiXcan	0.989722	heart_atrial_appendage	0.999981
1562	ENSG00000250722	SELENOP	-1.03763	-0.138738	0.299441	0.0164084	0.0109031	0.119827	0.317137	7	8	8	B2	Heart. atrial appendage (GTEx)	EpiXcan	0.989722	heart_atrial_appendage	0.999981
1563	ENSG00000160214	RRP1	-1.03759	-0.153735	0.299461	0.0170326	0.0465251	0.00105169	0.00419898	3	4	4	B2	Heart. atrial appendage (GTEx)	EpiXcan	0.989722	heart_atrial_appendage	0.999981
1564	ENSG00000186448	ZNF197	-1.03677	-0.0936233	0.299842	0.0398459	0.017335	0.0521413	0.152415	28	32	32	B2	Heart. atrial appendage (GTEx)	EpiXcan	0.989722	heart_atrial_appendage	0.999981
1565	ENSG00000110906	KCTD10	-1.03671	-0.224072	0.299873	0.00846775	0.0101541	0.132555	0.345141	2	4	4	B2	Heart. atrial appendage (GTEx)	EpiXcan	0.989722	heart_atrial_appendage	0.999981
1566	ENSG00000206341	HLA-H	-1.03451	-0.0654371	0.300899	0.112521	0.393386	9.49622e-28	4.06276e-26	23	39	39	B2	Heart. atrial appendage (GTEx)	EpiXcan	0.989722	heart_atrial_appendage	0.999981
1567	ENSG00000008517	IL32	1.03401	0.0633095	0.301131	0.149237	0.329954	3.54525e-22	1.01635e-20	17	26	26	B2	Heart. atrial appendage (GTEx)	EpiXcan	0.989722	heart_atrial_appendage	0.999981
1568	ENSG00000123297	TSFM	-1.03313	-0.0703293	0.301542	0.0607717	0.187825	8.01432e-12	9.53405e-11	7	8	8	B2	Heart. atrial appendage (GTEx)	EpiXcan	0.989722	heart_atrial_appendage	0.999981
1569	ENSG00000205363	C15orf59	-1.03126	-0.105417	0.302418	0.0417103	0.0663162	9.96346e-05	0.000474919	21	23	23	B2	Heart. atrial appendage (GTEx)	EpiXcan	0.989722	heart_atrial_appendage	0.999981
1570	ENSG00000143442	POGZ	1.03102	0.153639	0.302533	0.0176603	0.0386666	0.00344827	0.0127111	17	19	19	B2	Heart. atrial appendage (GTEx)	EpiXcan	0.989722	heart_atrial_appendage	0.999981
1571	ENSG00000270015	AC087481.3	-1.03046	-0.194401	0.302793	0.00574155	0.0988877	1.41272e-06	8.99176e-06	5	8	8	B2	Heart. atrial appendage (GTEx)	EpiXcan	0.989722	heart_atrial_appendage	0.999981
1572	ENSG00000223797	ENTPD3-AS1	-1.03013	-0.0380561	0.302948	0.250868	0.358611	2.18463e-24	7.50933e-23	26	28	28	B2	Heart. atrial appendage (GTEx)	EpiXcan	0.989722	heart_atrial_appendage	0.999981
1573	ENSG00000162378	ZYG11B	1.02961	0.0815551	0.303195	0.0610167	0.171537	8.98876e-11	9.59945e-10	9	11	11	B2	Heart. atrial appendage (GTEx)	EpiXcan	0.989722	heart_atrial_appendage	0.999981
1574	ENSG00000134440	NARS	1.02906	0.12281	0.303453	0.0186072	0.0934042	3.54128e-06	2.12173e-05	4	5	5	B2	Heart. atrial appendage (GTEx)	EpiXcan	0.989722	heart_atrial_appendage	0.999981
1575	ENSG00000178209	PLEC	-1.029	-0.0869059	0.303478	0.0692168	0.113888	2.33209e-07	1.64611e-06	37	42	42	B2	Heart. atrial appendage (GTEx)	EpiXcan	0.989722	heart_atrial_appendage	0.999981
1576	ENSG00000101019	UQCC1	1.02893	0.162668	0.303514	0.0110066	0.0534508	0.000389591	0.00168014	16	24	24	B2	Heart. atrial appendage (GTEx)	EpiXcan	0.989722	heart_atrial_appendage	0.999981
1577	ENSG00000064225	ST3GAL6	1.02867	0.0621003	0.303635	0.0799409	0.0266338	0.0151915	0.0499128	59	66	66	B2	Heart. atrial appendage (GTEx)	EpiXcan	0.989722	heart_atrial_appendage	0.999981
1578	ENSG00000171766	GATM	1.02794	0.0940555	0.303976	0.0349525	0.0887386	2.21011e-06	1.37359e-05	19	24	24	B2	Heart. atrial appendage (GTEx)	EpiXcan	0.989722	heart_atrial_appendage	0.999981
1579	ENSG00000109743	BST1	-1.02751	-0.127636	0.304181	0.0231633	0.0788025	2.23375e-05	0.000119048	16	24	24	B2	Heart. atrial appendage (GTEx)	EpiXcan	0.989722	heart_atrial_appendage	0.999981
1580	ENSG00000124508	BTN2A2	1.0274	0.0473781	0.304232	0.1087	0.139642	9.16375e-09	7.77446e-08	16	16	16	B2	Heart. atrial appendage (GTEx)	EpiXcan	0.989722	heart_atrial_appendage	0.999981
1581	ENSG00000179403	VWA1	-1.02727	-0.332401	0.304292	0.00497001	0.0143321	0.0751662	0.211244	7	17	17	B2	Heart. atrial appendage (GTEx)	EpiXcan	0.989722	heart_atrial_appendage	0.999981
1582	ENSG00000257337	AC068888.1	1.02709	0.0785972	0.304376	0.0904592	0.17185	8.29051e-11	8.88768e-10	29	38	38	B2	Heart. atrial appendage (GTEx)	EpiXcan	0.989722	heart_atrial_appendage	0.999981
1583	ENSG00000147592	LACTB2	1.0265	0.0428323	0.304656	0.175852	0.30174	8.07061e-20	1.93667e-18	43	54	54	B2	Heart. atrial appendage (GTEx)	EpiXcan	0.989722	heart_atrial_appendage	0.999981
1584	ENSG00000031081	ARHGAP31	-1.02552	-0.122223	0.305118	0.0226848	0.0266704	0.0150259	0.04945	18	19	19	B2	Heart. atrial appendage (GTEx)	EpiXcan	0.989722	heart_atrial_appendage	0.999981
1585	ENSG00000166002	SMCO4	-1.02505	-0.300533	0.30534	0.00646407	0.0213503	0.0296316	0.0917137	13	17	17	B2	Heart. atrial appendage (GTEx)	EpiXcan	0.989722	heart_atrial_appendage	0.999981
1586	ENSG00000124795	DEK	-1.02503	-0.0384262	0.305348	0.28447	0.318382	8.59145e-21	2.25083e-19	73	86	86	B2	Heart. atrial appendage (GTEx)	EpiXcan	0.989722	heart_atrial_appendage	0.999981
1587	ENSG00000239653	PSMD6-AS2	-1.02473	-0.211454	0.30549	0.0155533	0.0338503	0.00620865	0.0218458	22	26	26	B2	Heart. atrial appendage (GTEx)	EpiXcan	0.989722	heart_atrial_appendage	0.999981
1588	ENSG00000161048	NAPEPLD	1.02458	0.0937217	0.305563	0.0255683	0.0540403	0.000517649	0.00218855	17	21	21	B2	Heart. atrial appendage (GTEx)	EpiXcan	0.989722	heart_atrial_appendage	0.999981
1589	ENSG00000120885	CLU	-1.02438	-0.117678	0.305657	0.0184297	0.0545587	0.000446399	0.00190866	19	22	22	B2	Heart. atrial appendage (GTEx)	EpiXcan	0.989722	heart_atrial_appendage	0.999981
1590	ENSG00000144891	AGTR1	1.02408	0.126957	0.305797	0.0398049	0.0756555	3.69848e-05	0.000191282	24	31	31	B2	Heart. atrial appendage (GTEx)	EpiXcan	0.989722	heart_atrial_appendage	0.999981
1591	ENSG00000228451	SDAD1P1	1.02397	0.0484015	0.305847	0.157768	0.327545	1.21871e-21	3.3752e-20	12	13	13	B2	Heart. atrial appendage (GTEx)	EpiXcan	0.989722	heart_atrial_appendage	0.999981
1592	ENSG00000134184	GSTM1	1.02392	0.0633948	0.305871	0.128089	0.0601663	0.000194197	0.000881511	55	62	62	B2	Heart. atrial appendage (GTEx)	EpiXcan	0.989722	heart_atrial_appendage	0.999981
1593	ENSG00000143502	SUSD4	-1.02343	-0.0640764	0.306106	0.0714252	0.342441	3.24156e-23	1.03067e-21	7	9	9	B2	Heart. atrial appendage (GTEx)	EpiXcan	0.989722	heart_atrial_appendage	0.999981
1594	ENSG00000161542	PRPSAP1	1.02277	0.115209	0.306418	0.0218099	0.148933	9.82407e-10	9.44596e-09	25	31	31	B2	Heart. atrial appendage (GTEx)	EpiXcan	0.989722	heart_atrial_appendage	0.999981
1595	ENSG00000196961	AP2A1	-1.02187	-0.105254	0.306843	0.0346883	0.0553607	0.000371835	0.00160902	47	66	66	B2	Heart. atrial appendage (GTEx)	EpiXcan	0.989722	heart_atrial_appendage	0.999981
1596	ENSG00000184182	UBE2F	-1.02176	-0.0601954	0.306894	0.11047	0.134617	8.54747e-09	7.2951e-08	64	75	75	B2	Heart. atrial appendage (GTEx)	EpiXcan	0.989722	heart_atrial_appendage	0.999981
1597	ENSG00000131236	CAP1	-1.02104	-0.114861	0.307236	0.0237268	0.0492812	0.000783013	0.00320022	19	22	22	B2	Heart. atrial appendage (GTEx)	EpiXcan	0.989722	heart_atrial_appendage	0.999981
1598	ENSG00000142186	SCYL1	-1.02048	-0.0699353	0.307501	0.0589385	0.0244247	0.0187932	0.0605793	30	36	36	B2	Heart. atrial appendage (GTEx)	EpiXcan	0.989722	heart_atrial_appendage	0.999981
1599	ENSG00000204946	ZNF783	-1.02046	-0.0747535	0.307509	0.126274	0.096427	1.97673e-06	1.23513e-05	61	76	76	B2	Heart. atrial appendage (GTEx)	EpiXcan	0.989722	heart_atrial_appendage	0.999981
1600	ENSG00000253982	AC100810.1	1.01959	0.195789	0.307923	0.01092	0.115541	1.7481e-07	1.24839e-06	8	17	17	B2	Heart. atrial appendage (GTEx)	EpiXcan	0.989722	heart_atrial_appendage	0.999981
1601	ENSG00000103034	NDRG4	-1.01912	-0.0779308	0.308148	0.0680865	0.177946	6.31804e-12	7.58707e-11	18	21	21	B2	Heart. atrial appendage (GTEx)	EpiXcan	0.989722	heart_atrial_appendage	0.999981
1602	ENSG00000111843	TMEM14C	-1.01901	-4.24001	0.3082	1.32166e-05	0.0702738	7.04606e-05	0.000344786	1	2	2	B2	Heart. atrial appendage (GTEx)	EpiXcan	0.989722	heart_atrial_appendage	0.999981
1603	ENSG00000172197	MBOAT1	1.01876	0.159281	0.308317	0.0138446	0.0765375	2.41547e-05	0.000128244	5	5	5	B2	Heart. atrial appendage (GTEx)	EpiXcan	0.989722	heart_atrial_appendage	0.999981
1604	ENSG00000170954	ZNF415	1.01847	0.114156	0.308456	0.029217	0.10707	4.91251e-07	3.3213e-06	7	9	9	B2	Heart. atrial appendage (GTEx)	EpiXcan	0.989722	heart_atrial_appendage	0.999981
1605	ENSG00000138111	MFSD13A	-1.01838	-0.054774	0.308495	0.0838059	0.15356	9.98492e-10	9.59403e-09	11	15	15	B2	Heart. atrial appendage (GTEx)	EpiXcan	0.989722	heart_atrial_appendage	0.999981
1606	ENSG00000150403	TMCO3	-1.01837	-0.0660286	0.308502	0.112379	0.130741	2.69393e-08	2.1438e-07	34	43	43	B2	Heart. atrial appendage (GTEx)	EpiXcan	0.989722	heart_atrial_appendage	0.999981
1607	ENSG00000117481	NSUN4	-1.01836	-0.132554	0.308508	0.0171559	0.0472736	0.000999279	0.00399998	32	38	38	B2	Heart. atrial appendage (GTEx)	EpiXcan	0.989722	heart_atrial_appendage	0.999981
1608	ENSG00000240771	ARHGEF25	-1.01746	-0.109609	0.308936	0.0372472	0.137439	3.55048e-09	3.20047e-08	19	25	25	B2	Heart. atrial appendage (GTEx)	EpiXcan	0.989722	heart_atrial_appendage	0.999981
1609	ENSG00000186976	EFCAB6	1.01657	0.0669944	0.30936	0.0966811	0.141243	6.45397e-09	5.61512e-08	38	40	40	B2	Heart. atrial appendage (GTEx)	EpiXcan	0.989722	heart_atrial_appendage	0.999981
1610	ENSG00000136379	ABHD17C	-1.01652	-0.110139	0.309382	0.0270219	0.0572311	0.000331023	0.00144448	20	22	22	B2	Heart. atrial appendage (GTEx)	EpiXcan	0.989722	heart_atrial_appendage	0.999981
1611	ENSG00000114541	FRMD4B	-1.01564	-0.0696696	0.309799	0.0760506	0.138853	6.96288e-09	6.0391e-08	25	34	34	B2	Heart. atrial appendage (GTEx)	EpiXcan	0.989722	heart_atrial_appendage	0.999981
1612	ENSG00000231770	TMEM44-AS1	1.01554	0.0444261	0.309848	0.198144	0.215341	1.94747e-13	2.70289e-12	52	70	70	B2	Heart. atrial appendage (GTEx)	EpiXcan	0.989722	heart_atrial_appendage	0.999981
1613	ENSG00000129646	QRICH2	-1.01524	-0.174608	0.309993	0.00993993	0.0760575	3.47252e-05	0.000180262	11	14	14	B2	Heart. atrial appendage (GTEx)	EpiXcan	0.989722	heart_atrial_appendage	0.999981
1614	ENSG00000160695	VPS11	-1.01458	-0.193917	0.310305	0.00911034	0.0771703	2.20545e-05	0.000117674	4	5	5	B2	Heart. atrial appendage (GTEx)	EpiXcan	0.989722	heart_atrial_appendage	0.999981
1615	ENSG00000168385	SEPT2	1.0139	0.0454698	0.310632	0.17553	0.338972	1.77135e-23	5.72315e-22	13	15	15	B2	Heart. atrial appendage (GTEx)	EpiXcan	0.989722	heart_atrial_appendage	0.999981
1616	ENSG00000271553	AC018638.7	1.0139	0.0681634	0.310632	0.0662012	0.122957	2.63121e-08	2.10106e-07	41	51	51	B2	Heart. atrial appendage (GTEx)	EpiXcan	0.989722	heart_atrial_appendage	0.999981
1617	ENSG00000145217	SLC26A1	-1.01291	-0.0559037	0.311103	0.113563	0.538377	8.59581e-44	1.17897e-41	10	17	17	B2	Heart. atrial appendage (GTEx)	EpiXcan	0.989722	heart_atrial_appendage	0.999981
1618	ENSG00000167103	PIP5KL1	1.01242	0.108257	0.311336	0.0361616	0.175222	5.78153e-11	6.28466e-10	11	15	15	B2	Heart. atrial appendage (GTEx)	EpiXcan	0.989722	heart_atrial_appendage	0.999981
1619	ENSG00000173153	ESRRA	-1.01233	-0.0967458	0.311378	0.0294321	0.0158479	0.0590258	0.170508	19	26	26	B2	Heart. atrial appendage (GTEx)	EpiXcan	0.989722	heart_atrial_appendage	0.999981
1620	ENSG00000148814	LRRC27	-1.01186	-0.04211	0.311604	0.181015	0.242223	1.97336e-15	3.2403e-14	25	27	27	B2	Heart. atrial appendage (GTEx)	EpiXcan	0.989722	heart_atrial_appendage	0.999981
1621	ENSG00000137198	GMPR	1.01184	0.0607605	0.311615	0.0839061	0.088652	5.50415e-06	3.20179e-05	21	27	27	B2	Heart. atrial appendage (GTEx)	EpiXcan	0.989722	heart_atrial_appendage	0.999981
1622	ENSG00000112996	MRPS30	1.01178	0.112252	0.311642	0.0328943	0.0864218	5.81365e-06	3.37201e-05	30	34	34	B2	Heart. atrial appendage (GTEx)	EpiXcan	0.989722	heart_atrial_appendage	0.999981
1623	ENSG00000116005	PCYOX1	1.01172	0.163957	0.311673	0.0125119	0.040645	0.00270556	0.0101368	11	15	15	B2	Heart. atrial appendage (GTEx)	EpiXcan	0.989722	heart_atrial_appendage	0.999981
1624	ENSG00000113593	PPWD1	1.0113	0.064218	0.311872	0.0696327	0.253197	2.00813e-16	3.60638e-15	24	36	36	B2	Heart. atrial appendage (GTEx)	EpiXcan	0.989722	heart_atrial_appendage	0.999981
1625	ENSG00000146733	PSPH	-1.01128	-0.0435863	0.311881	0.116199	0.284104	1.79198e-18	3.85097e-17	28	35	35	B2	Heart. atrial appendage (GTEx)	EpiXcan	0.989722	heart_atrial_appendage	0.999981
1626	ENSG00000092036	HAUS4	1.01124	0.053593	0.311902	0.140253	0.398682	2.03287e-28	9.20382e-27	21	30	30	B2	Heart. atrial appendage (GTEx)	EpiXcan	0.989722	heart_atrial_appendage	0.999981
1627	ENSG00000125818	PSMF1	1.01036	0.138892	0.312323	0.0206712	0.0912154	3.89225e-06	2.31516e-05	6	7	7	B2	Heart. atrial appendage (GTEx)	EpiXcan	0.989722	heart_atrial_appendage	0.999981
1628	ENSG00000122756	CNTFR	1.01015	0.0569683	0.312424	0.0911411	0.0241158	0.0221599	0.0704917	44	47	47	B2	Heart. atrial appendage (GTEx)	EpiXcan	0.989722	heart_atrial_appendage	0.999981
1629	ENSG00000105576	TNPO2	-1.00993	-0.250579	0.312529	0.00546696	0.021383	0.0290406	0.0901015	24	32	32	B2	Heart. atrial appendage (GTEx)	EpiXcan	0.989722	heart_atrial_appendage	0.999981
1630	ENSG00000105607	GCDH	1.00955	0.161586	0.312711	0.0147895	0.0147025	0.0695084	0.197391	11	14	14	B2	Heart. atrial appendage (GTEx)	EpiXcan	0.989722	heart_atrial_appendage	0.999981
1631	ENSG00000017427	IGF1	1.00929	0.266631	0.312837	0.00474592	0.0121235	0.105075	0.282855	9	10	10	B2	Heart. atrial appendage (GTEx)	EpiXcan	0.989722	heart_atrial_appendage	0.999981
1632	ENSG00000182512	GLRX5	1.00919	0.0457124	0.312883	0.18182	0.291187	2.59912e-19	5.96092e-18	39	44	44	B2	Heart. atrial appendage (GTEx)	EpiXcan	0.989722	heart_atrial_appendage	0.999981
1633	ENSG00000272505	AC104964.3	-1.00899	-0.188583	0.31298	0.00982279	0.0549837	0.000408676	0.00175865	7	10	10	B2	Heart. atrial appendage (GTEx)	EpiXcan	0.989722	heart_atrial_appendage	0.999981
1634	ENSG00000189144	ZNF573	1.00859	0.165021	0.313169	0.00985163	0.0957272	2.74176e-06	1.67425e-05	21	26	26	B2	Heart. atrial appendage (GTEx)	EpiXcan	0.989722	heart_atrial_appendage	0.999981
1635	ENSG00000261460	AC009690.2	-1.00858	-0.366621	0.313176	0.00225849	0.0184407	0.0409342	0.122812	7	9	9	B2	Heart. atrial appendage (GTEx)	EpiXcan	0.989722	heart_atrial_appendage	0.999981
1636	ENSG00000163138	PACRGL	-1.0082	-0.0480288	0.313359	0.0994389	0.190157	3.26413e-12	4.03759e-11	11	12	12	B2	Heart. atrial appendage (GTEx)	EpiXcan	0.989722	heart_atrial_appendage	0.999981
1637	ENSG00000088448	ANKRD10	-1.00819	-0.0652397	0.313364	0.114128	0.0224322	0.0239676	0.0756217	68	83	83	B2	Heart. atrial appendage (GTEx)	EpiXcan	0.989722	heart_atrial_appendage	0.999981
1638	ENSG00000136783	NIPSNAP3A	1.00794	0.0466619	0.313484	0.178157	0.299876	1.03952e-19	2.46073e-18	14	17	17	B2	Heart. atrial appendage (GTEx)	EpiXcan	0.989722	heart_atrial_appendage	0.999981
1639	ENSG00000204435	CSNK2B	1.00693	0.0869864	0.313969	0.0385544	0.0647266	0.000139336	0.000648042	11	11	11	B2	Heart. atrial appendage (GTEx)	EpiXcan	0.989722	heart_atrial_appendage	0.999981
1640	ENSG00000109610	SOD3	1.00549	0.114618	0.31466	0.0194503	0.0101694	0.137904	0.355955	20	23	23	B2	Heart. atrial appendage (GTEx)	EpiXcan	0.989722	heart_atrial_appendage	0.999981
1641	ENSG00000160305	DIP2A	-1.00507	-0.0916861	0.314864	0.0472329	0.0490261	0.000914391	0.00368655	40	46	46	B2	Heart. atrial appendage (GTEx)	EpiXcan	0.989722	heart_atrial_appendage	0.999981
1642	ENSG00000177303	CASKIN2	1.0048	0.0664339	0.314991	0.0729786	0.049873	0.000702516	0.00289661	36	47	47	B2	Heart. atrial appendage (GTEx)	EpiXcan	0.989722	heart_atrial_appendage	0.999981
1643	ENSG00000138074	SLC5A6	1.00454	0.105775	0.31512	0.0267056	0.0683999	6.82411e-05	0.00033498	13	15	15	B2	Heart. atrial appendage (GTEx)	EpiXcan	0.989722	heart_atrial_appendage	0.999981
1644	ENSG00000183091	NEB	-1.00427	-0.142652	0.315249	0.0140245	0.119036	7.0181e-08	5.28151e-07	15	19	19	B2	Heart. atrial appendage (GTEx)	EpiXcan	0.989722	heart_atrial_appendage	0.999981
1645	ENSG00000176485	PLA2G16	1.00417	0.091813	0.315296	0.0580986	0.214827	1.06803e-13	1.52312e-12	9	12	12	B2	Heart. atrial appendage (GTEx)	EpiXcan	0.989722	heart_atrial_appendage	0.999981
1646	ENSG00000110074	FOXRED1	-1.00412	-0.0502851	0.31532	0.116871	0.34464	6.57953e-24	2.2021e-22	20	28	28	B2	Heart. atrial appendage (GTEx)	EpiXcan	0.989722	heart_atrial_appendage	0.999981
1647	ENSG00000189129	PLAC9	-1.0041	-0.0779164	0.315331	0.0592232	0.132634	2.0932e-08	1.69565e-07	29	36	36	B2	Heart. atrial appendage (GTEx)	EpiXcan	0.989722	heart_atrial_appendage	0.999981
1648	ENSG00000148600	CDHR1	1.00385	0.0362912	0.315451	0.203186	0.220964	3.4279e-14	5.08011e-13	73	93	93	B2	Heart. atrial appendage (GTEx)	EpiXcan	0.989722	heart_atrial_appendage	0.999981
1649	ENSG00000253485	PCDHGA5	1.00333	0.126359	0.315703	0.0208838	0.0753679	1.07903e-05	6.01661e-05	2	2	2	B2	Heart. atrial appendage (GTEx)	EpiXcan	0.989722	heart_atrial_appendage	0.999981
1650	ENSG00000146409	SLC18B1	1.00283	0.0476805	0.315944	0.114	0.0651324	0.00011223	0.000530438	45	53	53	B2	Heart. atrial appendage (GTEx)	EpiXcan	0.989722	heart_atrial_appendage	0.999981
1651	ENSG00000183386	FHL3	-1.00276	-0.0566965	0.315979	0.124989	0.162424	2.21181e-10	2.27357e-09	34	42	42	B2	Heart. atrial appendage (GTEx)	EpiXcan	0.989722	heart_atrial_appendage	0.999981
1652	ENSG00000008294	SPAG9	-1.00233	-0.0483715	0.316183	0.141342	0.0268672	0.0138641	0.0459073	60	70	70	B2	Heart. atrial appendage (GTEx)	EpiXcan	0.989722	heart_atrial_appendage	0.999981
1653	ENSG00000162927	PUS10	-1.00206	-0.0628655	0.316316	0.0675962	0.0866271	7.14355e-06	4.06989e-05	13	14	14	B2	Heart. atrial appendage (GTEx)	EpiXcan	0.989722	heart_atrial_appendage	0.999981
1654	ENSG00000182400	TRAPPC6B	-1.00161	-0.145322	0.316531	0.0294049	0.0380229	0.00344899	0.0127111	21	26	26	B2	Heart. atrial appendage (GTEx)	EpiXcan	0.989722	heart_atrial_appendage	0.999981
1655	ENSG00000123992	DNPEP	1.0013	0.110745	0.316683	0.023217	0.0365577	0.00356407	0.0130733	9	14	14	B2	Heart. atrial appendage (GTEx)	EpiXcan	0.989722	heart_atrial_appendage	0.999981
1656	ENSG00000135002	RFK	-1.00122	-0.109603	0.316723	0.0509245	0.108383	5.30807e-07	3.56676e-06	17	21	21	B2	Heart. atrial appendage (GTEx)	EpiXcan	0.989722	heart_atrial_appendage	0.999981
1657	ENSG00000182325	FBXL6	-1.00035	-0.145842	0.317143	0.0356944	0.0151971	0.0681665	0.19395	22	27	27	B2	Heart. atrial appendage (GTEx)	EpiXcan	0.989722	heart_atrial_appendage	0.999981
1658	ENSG00000143224	PPOX	-1.00027	-0.321442	0.317178	0.0066293	0.0170342	0.0518081	0.151536	2	2	2	B2	Heart. atrial appendage (GTEx)	EpiXcan	0.989722	heart_atrial_appendage	0.999981
1659	ENSG00000145476	CYP4V2	0.999192	0.0464849	0.317701	0.159141	0.284741	3.10809e-18	6.54853e-17	26	28	28	B2	Heart. atrial appendage (GTEx)	EpiXcan	0.989722	heart_atrial_appendage	0.999981
1660	ENSG00000086061	DNAJA1	0.99899	0.127646	0.317799	0.0310453	0.0607043	0.000207336	0.000936896	18	24	24	B2	Heart. atrial appendage (GTEx)	EpiXcan	0.989722	heart_atrial_appendage	0.999981
1661	ENSG00000182551	ADI1	0.998955	0.0344574	0.317817	0.320374	0.175393	4.60158e-11	5.06102e-10	112	147	147	B2	Heart. atrial appendage (GTEx)	EpiXcan	0.989722	heart_atrial_appendage	0.999981
1662	ENSG00000125611	CHCHD5	0.998656	0.0860831	0.317961	0.0401853	0.136434	8.57688e-09	7.30758e-08	7	7	7	B2	Heart. atrial appendage (GTEx)	EpiXcan	0.989722	heart_atrial_appendage	0.999981
1663	ENSG00000181467	RAP2B	0.998103	0.0763106	0.318229	0.0380437	0.0541137	0.00047373	0.0020175	40	48	48	B2	Heart. atrial appendage (GTEx)	EpiXcan	0.989722	heart_atrial_appendage	0.999981
1664	ENSG00000166750	SLFN5	-0.998035	-0.0194609	0.318262	0.286916	0.345732	6.74055e-23	2.06346e-21	59	77	77	B2	Heart. atrial appendage (GTEx)	EpiXcan	0.989722	heart_atrial_appendage	0.999981
1665	ENSG00000257303	AC073896.2	0.997034	0.0825015	0.318748	0.079291	0.250709	5.66461e-17	1.06659e-15	21	26	26	B2	Heart. atrial appendage (GTEx)	EpiXcan	0.989722	heart_atrial_appendage	0.999981
1666	ENSG00000146707	POMZP3	0.996867	0.0404594	0.318829	0.201987	0.723909	1.18637e-76	3.31945e-73	21	30	30	B2	Heart. atrial appendage (GTEx)	EpiXcan	0.989722	heart_atrial_appendage	0.999981
1667	ENSG00000144724	PTPRG	-0.996452	-0.441723	0.31903	0.00237587	0.0172227	0.0537851	0.156965	5	6	6	B2	Heart. atrial appendage (GTEx)	EpiXcan	0.989722	heart_atrial_appendage	0.999981
1668	ENSG00000224914	LINC00863	-0.996224	-0.163346	0.319142	0.0232995	0.0290421	0.0112068	0.0378248	18	20	20	B2	Heart. atrial appendage (GTEx)	EpiXcan	0.989722	heart_atrial_appendage	0.999981
1669	ENSG00000134987	WDR36	0.996217	0.119564	0.319145	0.0173504	0.0313145	0.00841467	0.0289597	7	10	10	B2	Heart. atrial appendage (GTEx)	EpiXcan	0.989722	heart_atrial_appendage	0.999981
1670	ENSG00000116353	MECR	-0.995879	-0.062353	0.319309	0.0717066	0.135931	7.13965e-09	6.18095e-08	17	21	21	B2	Heart. atrial appendage (GTEx)	EpiXcan	0.989722	heart_atrial_appendage	0.999981
1671	ENSG00000101751	POLI	-0.995149	-0.0524302	0.319664	0.110648	0.311872	7.04861e-21	1.86057e-19	20	25	25	B2	Heart. atrial appendage (GTEx)	EpiXcan	0.989722	heart_atrial_appendage	0.999981
1672	ENSG00000197558	SSPO	-0.994917	-0.0750511	0.319777	0.0721018	0.0552012	0.000427955	0.0018354	26	33	33	B2	Heart. atrial appendage (GTEx)	EpiXcan	0.989722	heart_atrial_appendage	0.999981
1673	ENSG00000164253	WDR41	0.994885	0.0516923	0.319792	0.13545	0.242071	1.0125e-15	1.70046e-14	38	46	46	B2	Heart. atrial appendage (GTEx)	EpiXcan	0.989722	heart_atrial_appendage	0.999981
1674	ENSG00000177600	RPLP2	0.99485	0.0873769	0.319809	0.0556628	0.133696	1.36671e-08	1.13541e-07	14	21	21	B2	Heart. atrial appendage (GTEx)	EpiXcan	0.989722	heart_atrial_appendage	0.999981
1675	ENSG00000269190	FBXO17	0.993855	0.0631982	0.320294	0.0877283	0.106107	6.02562e-07	4.01995e-06	24	28	28	B2	Heart. atrial appendage (GTEx)	EpiXcan	0.989722	heart_atrial_appendage	0.999981
1676	ENSG00000078043	PIAS2	0.993834	0.144338	0.320304	0.011928	0.0266488	0.015526	0.0508923	16	18	18	B2	Heart. atrial appendage (GTEx)	EpiXcan	0.989722	heart_atrial_appendage	0.999981
1677	ENSG00000143494	VASH2	0.993769	0.0585598	0.320335	0.0777679	0.193306	4.74898e-12	5.78731e-11	15	21	21	B2	Heart. atrial appendage (GTEx)	EpiXcan	0.989722	heart_atrial_appendage	0.999981
1678	ENSG00000169230	PRELID1	-0.993595	-0.168035	0.32042	0.0109105	0.0218606	0.0277469	0.0863005	4	6	6	B2	Heart. atrial appendage (GTEx)	EpiXcan	0.989722	heart_atrial_appendage	0.999981
1679	ENSG00000206530	CFAP44	0.993557	0.0919804	0.320439	0.037673	0.0992612	9.51803e-07	6.20327e-06	86	96	96	B2	Heart. atrial appendage (GTEx)	EpiXcan	0.989722	heart_atrial_appendage	0.999981
1680	ENSG00000184840	TMED9	-0.993245	-0.0872234	0.320591	0.0442372	0.0946132	3.1913e-06	1.93358e-05	37	43	43	B2	Heart. atrial appendage (GTEx)	EpiXcan	0.989722	heart_atrial_appendage	0.999981
1681	ENSG00000261801	LOXL1-AS1	0.993202	0.0969564	0.320612	0.0325852	0.0327018	0.00436855	0.0157515	17	20	20	B2	Heart. atrial appendage (GTEx)	EpiXcan	0.989722	heart_atrial_appendage	0.999981
1682	ENSG00000197020	ZNF100	-0.992381	-0.0336798	0.321012	0.377966	0.541449	1.15666e-43	1.55593e-41	15	18	18	B2	Heart. atrial appendage (GTEx)	EpiXcan	0.989722	heart_atrial_appendage	0.999981
1683	ENSG00000164347	GFM2	0.992374	0.137627	0.321015	0.0186939	0.0420561	0.00207682	0.00792978	15	18	18	B2	Heart. atrial appendage (GTEx)	EpiXcan	0.989722	heart_atrial_appendage	0.999981
1684	ENSG00000206503	HLA-A	0.992215	0.0695372	0.321092	0.0750291	0.563728	1.42286e-46	2.51972e-44	51	87	87	B2	Heart. atrial appendage (GTEx)	EpiXcan	0.989722	heart_atrial_appendage	0.999981
1685	ENSG00000204054	LINC00963	-0.992174	-0.0815505	0.321112	0.0679087	0.144396	3.14511e-09	2.85715e-08	10	11	11	B2	Heart. atrial appendage (GTEx)	EpiXcan	0.989722	heart_atrial_appendage	0.999981
1686	ENSG00000156603	MED19	-0.991892	-0.0900069	0.32125	0.0330336	0.17962	2.4821e-11	2.79811e-10	17	23	23	B2	Heart. atrial appendage (GTEx)	EpiXcan	0.989722	heart_atrial_appendage	0.999981
1687	ENSG00000150471	ADGRL3	0.991882	0.181971	0.321255	0.00959223	0.0146912	0.0725013	0.204618	5	5	5	B2	Heart. atrial appendage (GTEx)	EpiXcan	0.989722	heart_atrial_appendage	0.999981
1688	ENSG00000163002	NUP35	-0.991313	-0.150942	0.321533	0.0174357	0.0252137	0.0179822	0.0581131	21	23	23	B2	Heart. atrial appendage (GTEx)	EpiXcan	0.989722	heart_atrial_appendage	0.999981
1689	ENSG00000205937	RNPS1	0.991174	0.124761	0.321601	0.0261888	0.0236902	0.0225449	0.0715362	18	25	25	B2	Heart. atrial appendage (GTEx)	EpiXcan	0.989722	heart_atrial_appendage	0.999981
1690	ENSG00000139990	DCAF5	-0.991073	-0.535478	0.32165	0.00142166	0.0156396	0.056316	0.163694	4	7	7	B2	Heart. atrial appendage (GTEx)	EpiXcan	0.989722	heart_atrial_appendage	0.999981
1691	ENSG00000127415	IDUA	0.990913	0.0506354	0.321728	0.115882	0.138243	9.79208e-09	8.25745e-08	32	38	38	B2	Heart. atrial appendage (GTEx)	EpiXcan	0.989722	heart_atrial_appendage	0.999981
1692	ENSG00000197362	ZNF786	0.989527	0.0992827	0.322405	0.0429565	0.155371	9.36053e-10	9.01885e-09	16	18	18	B2	Heart. atrial appendage (GTEx)	EpiXcan	0.989722	heart_atrial_appendage	0.999981
1693	ENSG00000258727	AL135999.1	-0.989456	-0.163576	0.32244	0.0138179	0.0507459	0.00080208	0.00326955	9	9	9	B2	Heart. atrial appendage (GTEx)	EpiXcan	0.989722	heart_atrial_appendage	0.999981
1694	ENSG00000272994	AC012360.3	-0.989341	-0.301723	0.322496	0.00392803	0.09733	1.259e-06	8.06842e-06	4	6	6	B2	Heart. atrial appendage (GTEx)	EpiXcan	0.989722	heart_atrial_appendage	0.999981
1695	ENSG00000160271	RALGDS	0.988946	0.0682111	0.32269	0.0720116	0.0697888	5.88036e-05	0.000291208	26	32	32	B2	Heart. atrial appendage (GTEx)	EpiXcan	0.989722	heart_atrial_appendage	0.999981
1696	ENSG00000091947	TMEM101	-0.987999	-0.289351	0.323153	0.00439501	0.0327417	0.00658007	0.0230542	4	5	5	B2	Heart. atrial appendage (GTEx)	EpiXcan	0.989722	heart_atrial_appendage	0.999981
1697	ENSG00000073350	LLGL2	0.987851	0.0537199	0.323226	0.128211	0.160965	2.02351e-10	2.09231e-09	42	51	51	B2	Heart. atrial appendage (GTEx)	EpiXcan	0.989722	heart_atrial_appendage	0.999981
1698	ENSG00000149451	ADAM33	0.987766	0.0706291	0.323267	0.142905	0.0246593	0.0177916	0.0575367	52	67	67	B2	Heart. atrial appendage (GTEx)	EpiXcan	0.989722	heart_atrial_appendage	0.999981
1699	ENSG00000131495	NDUFA2	-0.987431	-0.523155	0.323431	0.00110861	0.0102555	0.136605	0.35332	3	3	3	B2	Heart. atrial appendage (GTEx)	EpiXcan	0.989722	heart_atrial_appendage	0.999981
1700	ENSG00000254635	WAC-AS1	-0.987385	-0.0464249	0.323454	0.144997	0.343487	2.27603e-23	7.33679e-22	20	25	25	B2	Heart. atrial appendage (GTEx)	EpiXcan	0.989722	heart_atrial_appendage	0.999981
1701	ENSG00000111678	C12orf57	-0.986867	-0.144705	0.323708	0.0183833	0.0295223	0.011007	0.0371862	4	5	5	B2	Heart. atrial appendage (GTEx)	EpiXcan	0.989722	heart_atrial_appendage	0.999981
1702	ENSG00000166171	DPCD	-0.986373	-0.209151	0.32395	0.00604356	0.044997	0.00155238	0.00603606	5	7	7	B2	Heart. atrial appendage (GTEx)	EpiXcan	0.989722	heart_atrial_appendage	0.999981
1703	ENSG00000048140	TSPAN17	0.985951	0.144807	0.324157	0.0164291	0.0394316	0.00295258	0.0109975	20	25	25	B2	Heart. atrial appendage (GTEx)	EpiXcan	0.989722	heart_atrial_appendage	0.999981
1704	ENSG00000141469	SLC14A1	-0.985874	-0.124712	0.324195	0.0292685	0.0112249	0.119385	0.316205	22	23	23	B2	Heart. atrial appendage (GTEx)	EpiXcan	0.989722	heart_atrial_appendage	0.999981
1705	ENSG00000105136	ZNF419	0.985788	0.0832832	0.324237	0.0370877	0.245449	6.80647e-16	1.16551e-14	28	37	37	B2	Heart. atrial appendage (GTEx)	EpiXcan	0.989722	heart_atrial_appendage	0.999981
1706	ENSG00000141698	NT5C3B	-0.985573	-0.0636608	0.324343	0.101633	0.394412	7.74217e-28	3.32248e-26	10	19	19	B2	Heart. atrial appendage (GTEx)	EpiXcan	0.989722	heart_atrial_appendage	0.999981
1707	ENSG00000196421	C20orf204	0.985373	0.0456387	0.324441	0.157095	0.0274695	0.0125837	0.0420359	64	79	79	B2	Heart. atrial appendage (GTEx)	EpiXcan	0.989722	heart_atrial_appendage	0.999981
1708	ENSG00000139180	NDUFA9	-0.98535	-0.069735	0.324452	0.071491	0.150755	1.24572e-09	1.18234e-08	19	23	23	B2	Heart. atrial appendage (GTEx)	EpiXcan	0.989722	heart_atrial_appendage	0.999981
1709	ENSG00000104524	PYCR3	0.985106	0.139924	0.324572	0.0116247	0.0340957	0.00629044	0.0221003	20	25	25	B2	Heart. atrial appendage (GTEx)	EpiXcan	0.989722	heart_atrial_appendage	0.999981
1710	ENSG00000090382	LYZ	-0.984118	-0.0657912	0.325058	0.0924821	0.214606	1.14606e-13	1.63273e-12	20	22	22	B2	Heart. atrial appendage (GTEx)	EpiXcan	0.989722	heart_atrial_appendage	0.999981
1711	ENSG00000125445	MRPS7	-0.983864	-0.0492342	0.325182	0.151973	0.33136	2.22201e-22	6.46277e-21	13	17	17	B2	Heart. atrial appendage (GTEx)	EpiXcan	0.989722	heart_atrial_appendage	0.999981
1712	ENSG00000078177	N4BP2	-0.983367	-0.102247	0.325427	0.0260486	0.014265	0.0788843	0.220179	21	25	25	B2	Heart. atrial appendage (GTEx)	EpiXcan	0.989722	heart_atrial_appendage	0.999981
1713	ENSG00000159445	THEM4	0.983049	0.118273	0.325584	0.0257308	0.0473416	0.00115872	0.00459482	27	35	35	B2	Heart. atrial appendage (GTEx)	EpiXcan	0.989722	heart_atrial_appendage	0.999981
1714	ENSG00000158163	DZIP1L	0.981951	0.0623961	0.326124	0.0947568	0.0370814	0.00440128	0.0158614	57	67	67	B2	Heart. atrial appendage (GTEx)	EpiXcan	0.989722	heart_atrial_appendage	0.999981
1715	ENSG00000005102	MEOX1	0.981638	0.0889098	0.326278	0.027149	0.0629808	0.000147886	0.000684395	13	16	16	B2	Heart. atrial appendage (GTEx)	EpiXcan	0.989722	heart_atrial_appendage	0.999981
1716	ENSG00000181104	F2R	0.981071	0.0635662	0.326558	0.0637579	0.0387271	0.00322551	0.0119473	36	41	41	B2	Heart. atrial appendage (GTEx)	EpiXcan	0.989722	heart_atrial_appendage	0.999981
1717	ENSG00000183291	SELENOF	0.980226	0.114367	0.326975	0.0243717	0.0393243	0.00288035	0.0107399	28	32	32	B2	Heart. atrial appendage (GTEx)	EpiXcan	0.989722	heart_atrial_appendage	0.999981
1718	ENSG00000134153	EMC7	-0.980141	-0.253856	0.327016	0.00648292	0.0105752	0.128168	0.335845	26	32	32	B2	Heart. atrial appendage (GTEx)	EpiXcan	0.989722	heart_atrial_appendage	0.999981
1719	ENSG00000172458	IL17D	0.980039	0.0971975	0.327067	0.0296109	0.0753186	3.31428e-05	0.000172786	23	27	27	B2	Heart. atrial appendage (GTEx)	EpiXcan	0.989722	heart_atrial_appendage	0.999981
1720	ENSG00000058085	LAMC2	0.979972	0.0618326	0.3271	0.072256	0.200216	3.3978e-13	4.58391e-12	1	1	1	B2	Heart. atrial appendage (GTEx)	EpiXcan	0.989722	heart_atrial_appendage	0.999981
1721	ENSG00000147454	SLC25A37	-0.979257	-0.100217	0.327453	0.0493299	0.0382355	0.0032567	0.0120596	24	28	28	B2	Heart. atrial appendage (GTEx)	EpiXcan	0.989722	heart_atrial_appendage	0.999981
1722	ENSG00000204282	TNRC6C-AS1	0.979203	0.0758289	0.32748	0.0954453	0.187567	6.11935e-12	7.37379e-11	13	17	17	B2	Heart. atrial appendage (GTEx)	EpiXcan	0.989722	heart_atrial_appendage	0.999981
1723	ENSG00000164440	TXLNB	-0.97911	-0.234805	0.327526	0.00718751	0.01866	0.0448562	0.133462	8	11	11	B2	Heart. atrial appendage (GTEx)	EpiXcan	0.989722	heart_atrial_appendage	0.999981
1724	ENSG00000177239	MAN1B1	0.978797	0.103709	0.32768	0.0327947	0.0905021	3.48719e-06	2.09381e-05	18	23	23	B2	Heart. atrial appendage (GTEx)	EpiXcan	0.989722	heart_atrial_appendage	0.999981
1725	ENSG00000011376	LARS2	0.978769	0.0475709	0.327694	0.185103	0.234368	9.41985e-15	1.45778e-13	62	71	71	B2	Heart. atrial appendage (GTEx)	EpiXcan	0.989722	heart_atrial_appendage	0.999981
1726	ENSG00000106460	TMEM106B	-0.978369	-0.0646624	0.327892	0.0535045	0.214595	1.57438e-13	2.22256e-12	23	37	37	B2	Heart. atrial appendage (GTEx)	EpiXcan	0.989722	heart_atrial_appendage	0.999981
1727	ENSG00000064545	TMEM161A	0.978062	0.294159	0.328044	0.00554851	0.399379	2.18205e-30	1.14333e-28	10	13	13	B2	Heart. atrial appendage (GTEx)	EpiXcan	0.989722	heart_atrial_appendage	0.999981
1728	ENSG00000224152	AC009506.1	-0.977691	-0.11155	0.328227	0.0204614	0.0370976	0.00329853	0.0122016	8	14	14	B2	Heart. atrial appendage (GTEx)	EpiXcan	0.989722	heart_atrial_appendage	0.999981
1729	ENSG00000108405	P2RX1	-0.977531	-0.122017	0.328306	0.0309802	0.0558706	0.000268667	0.00119133	18	27	27	B2	Heart. atrial appendage (GTEx)	EpiXcan	0.989722	heart_atrial_appendage	0.999981
1730	ENSG00000117174	ZNHIT6	0.977451	0.0586859	0.328346	0.0912647	0.130688	2.17924e-08	1.76229e-07	36	40	40	B2	Heart. atrial appendage (GTEx)	EpiXcan	0.989722	heart_atrial_appendage	0.999981
1731	ENSG00000127084	FGD3	0.977404	0.065877	0.328369	0.0634805	0.087888	5.26268e-06	3.07154e-05	32	36	36	B2	Heart. atrial appendage (GTEx)	EpiXcan	0.989722	heart_atrial_appendage	0.999981
1732	ENSG00000204219	TCEA3	0.976739	0.0717384	0.328698	0.0459527	0.019792	0.0366491	0.111236	35	47	47	B2	Heart. atrial appendage (GTEx)	EpiXcan	0.989722	heart_atrial_appendage	0.999981
1733	ENSG00000180628	PCGF5	0.976091	0.0535316	0.329019	0.141794	0.206611	1.27541e-13	1.80964e-12	61	71	71	B2	Heart. atrial appendage (GTEx)	EpiXcan	0.989722	heart_atrial_appendage	0.999981
1734	ENSG00000105520	PLPPR2	-0.976046	-0.0407964	0.329042	0.167168	0.269718	2.1574e-17	4.24502e-16	13	18	18	B2	Heart. atrial appendage (GTEx)	EpiXcan	0.989722	heart_atrial_appendage	0.999981
1735	ENSG00000204104	TRAF3IP1	-0.975953	-0.109189	0.329088	0.0247986	0.0267996	0.0151863	0.0499128	36	40	40	B2	Heart. atrial appendage (GTEx)	EpiXcan	0.989722	heart_atrial_appendage	0.999981
1736	ENSG00000110455	ACCS	0.975516	0.0318992	0.329304	0.319736	0.608087	5.1937e-55	1.68976e-52	42	51	51	B2	Heart. atrial appendage (GTEx)	EpiXcan	0.989722	heart_atrial_appendage	0.999981
1737	ENSG00000184206	GOLGA6L4	0.974957	0.0353054	0.329582	0.262278	0.489939	2.15792e-40	2.02613e-38	46	73	73	B2	Heart. atrial appendage (GTEx)	EpiXcan	0.989722	heart_atrial_appendage	0.999981
1738	ENSG00000128594	LRRC4	0.974593	0.0695482	0.329762	0.0594751	0.0345611	0.00518653	0.0184583	42	51	51	B2	Heart. atrial appendage (GTEx)	EpiXcan	0.989722	heart_atrial_appendage	0.999981
1739	ENSG00000180953	ST20	-0.974539	-0.032462	0.329789	0.273176	0.420387	3.24659e-30	1.65766e-28	32	34	34	B2	Heart. atrial appendage (GTEx)	EpiXcan	0.989722	heart_atrial_appendage	0.999981
1740	ENSG00000205571	SMN2	0.974011	0.0599689	0.330051	0.157252	0.244133	2.54343e-16	4.48709e-15	28	48	48	B2	Heart. atrial appendage (GTEx)	EpiXcan	0.989722	heart_atrial_appendage	0.999981
1741	ENSG00000177989	ODF3B	-0.973396	-0.169292	0.330357	0.0103145	0.0966401	2.22919e-06	1.38421e-05	3	8	8	B2	Heart. atrial appendage (GTEx)	EpiXcan	0.989722	heart_atrial_appendage	0.999981
1742	ENSG00000161036	LRWD1	-0.972977	-0.259259	0.330565	0.00771771	0.0988659	1.84874e-06	1.16085e-05	4	6	6	B2	Heart. atrial appendage (GTEx)	EpiXcan	0.989722	heart_atrial_appendage	0.999981
1743	ENSG00000023041	ZDHHC6	-0.972632	-0.0945689	0.330736	0.0369144	0.0612606	0.000175481	0.000802496	12	13	13	B2	Heart. atrial appendage (GTEx)	EpiXcan	0.989722	heart_atrial_appendage	0.999981
1744	ENSG00000076003	MCM6	0.97242	0.19054	0.330842	0.014498	0.0443075	0.00164928	0.00638268	6	8	8	B2	Heart. atrial appendage (GTEx)	EpiXcan	0.989722	heart_atrial_appendage	0.999981
1745	ENSG00000164024	METAP1	0.972218	0.139983	0.330942	0.0110727	0.014951	0.0704915	0.199752	5	5	5	B2	Heart. atrial appendage (GTEx)	EpiXcan	0.989722	heart_atrial_appendage	0.999981
1746	ENSG00000198816	ZNF358	0.972118	0.10341	0.330992	0.0299127	0.0867403	7.50988e-06	4.25013e-05	10	14	14	B2	Heart. atrial appendage (GTEx)	EpiXcan	0.989722	heart_atrial_appendage	0.999981
1747	ENSG00000141376	BCAS3	-0.971901	-0.638901	0.3311	0.000563072	0.0114106	0.116153	0.30858	1	1	1	B2	Heart. atrial appendage (GTEx)	EpiXcan	0.989722	heart_atrial_appendage	0.999981
1748	ENSG00000221823	PPP3R1	0.971747	0.156061	0.331176	0.0151785	0.0145571	0.0742647	0.209047	9	10	10	B2	Heart. atrial appendage (GTEx)	EpiXcan	0.989722	heart_atrial_appendage	0.999981
1749	ENSG00000167272	POP5	0.971361	0.0733322	0.331368	0.0524714	0.10158	1.17674e-06	7.576e-06	35	42	42	B2	Heart. atrial appendage (GTEx)	EpiXcan	0.989722	heart_atrial_appendage	0.999981
1750	ENSG00000254087	LYN	0.971237	0.0817984	0.33143	0.0426816	0.115324	1.31281e-07	9.56073e-07	7	8	8	B2	Heart. atrial appendage (GTEx)	EpiXcan	0.989722	heart_atrial_appendage	0.999981
1751	ENSG00000168807	SNTB2	-0.971084	-0.0686559	0.331506	0.0489538	0.0819321	1.3638e-05	7.49391e-05	25	34	34	B2	Heart. atrial appendage (GTEx)	EpiXcan	0.989722	heart_atrial_appendage	0.999981
1752	ENSG00000184363	PKP3	-0.970722	-0.0882709	0.331687	0.0341069	0.0971908	1.96057e-06	1.22558e-05	29	37	37	B2	Heart. atrial appendage (GTEx)	EpiXcan	0.989722	heart_atrial_appendage	0.999981
1753	ENSG00000226416	MRPL23-AS1	0.970681	1.51449	0.331707	0.000156019	0.109757	4.1481e-07	2.83359e-06	3	9	9	B2	Heart. atrial appendage (GTEx)	EpiXcan	0.989722	heart_atrial_appendage	0.999981
1754	ENSG00000198538	ZNF28	0.96974	0.420934	0.332176	0.00271545	0.0143201	0.0783343	0.219004	3	5	5	B2	Heart. atrial appendage (GTEx)	EpiXcan	0.989722	heart_atrial_appendage	0.999981
1755	ENSG00000166411	IDH3A	-0.969376	-0.0314509	0.332358	0.240964	0.411389	4.24385e-29	2.02633e-27	11	13	13	B2	Heart. atrial appendage (GTEx)	EpiXcan	0.989722	heart_atrial_appendage	0.999981
1756	ENSG00000161921	CXCL16	0.969339	0.117622	0.332376	0.0377485	0.112613	2.22899e-07	1.57573e-06	31	56	56	B2	Heart. atrial appendage (GTEx)	EpiXcan	0.989722	heart_atrial_appendage	0.999981
1757	ENSG00000152527	PLEKHH2	-0.969335	-0.0930105	0.332378	0.0379288	0.0102057	0.127084	0.333441	26	32	32	B2	Heart. atrial appendage (GTEx)	EpiXcan	0.989722	heart_atrial_appendage	0.999981
1758	ENSG00000159423	ALDH4A1	0.96772	0.0515876	0.333184	0.158155	0.319346	3.24237e-21	8.7569e-20	15	17	17	B2	Heart. atrial appendage (GTEx)	EpiXcan	0.989722	heart_atrial_appendage	0.999981
1759	ENSG00000249459	ZNF286B	0.967198	0.120366	0.333445	0.0162907	0.0149894	0.0630139	0.180797	12	19	19	B2	Heart. atrial appendage (GTEx)	EpiXcan	0.989722	heart_atrial_appendage	0.999981
1760	ENSG00000124356	STAMBP	-0.967197	-0.056657	0.333446	0.125231	0.0601063	0.000212246	0.00095723	58	69	69	B2	Heart. atrial appendage (GTEx)	EpiXcan	0.989722	heart_atrial_appendage	0.999981
1761	ENSG00000088833	NSFL1C	0.967129	0.0962903	0.333479	0.0306832	0.120962	1.56296e-08	1.28547e-07	9	10	10	B2	Heart. atrial appendage (GTEx)	EpiXcan	0.989722	heart_atrial_appendage	0.999981
1762	ENSG00000130340	SNX9	-0.966823	-0.0885013	0.333632	0.033455	0.0272295	0.0134956	0.0447931	49	58	58	B2	Heart. atrial appendage (GTEx)	EpiXcan	0.989722	heart_atrial_appendage	0.999981
1763	ENSG00000155093	PTPRN2	-0.966767	-0.127998	0.333661	0.0242381	0.0891374	4.8003e-06	2.81814e-05	5	5	5	B2	Heart. atrial appendage (GTEx)	EpiXcan	0.989722	heart_atrial_appendage	0.999981
1764	ENSG00000188511	C22orf34	-0.965591	-0.0963831	0.334249	0.0498518	0.0248678	0.0170898	0.0555496	48	58	58	B2	Heart. atrial appendage (GTEx)	EpiXcan	0.989722	heart_atrial_appendage	0.999981
1765	ENSG00000183621	ZNF438	0.964987	0.182465	0.334551	0.00716206	0.0207176	0.0320324	0.0983829	5	6	6	B2	Heart. atrial appendage (GTEx)	EpiXcan	0.989722	heart_atrial_appendage	0.999981
1766	ENSG00000030110	BAK1	-0.964947	-0.0994568	0.334571	0.0297034	0.0743395	3.61886e-05	0.000187303	10	11	11	B2	Heart. atrial appendage (GTEx)	EpiXcan	0.989722	heart_atrial_appendage	0.999981
1767	ENSG00000143412	ANXA9	-0.96462	-0.135455	0.334735	0.016435	0.030978	0.00893774	0.0306243	3	3	3	B2	Heart. atrial appendage (GTEx)	EpiXcan	0.989722	heart_atrial_appendage	0.999981
1768	ENSG00000271870	AC024060.1	-0.96378	-0.0746015	0.335156	0.0558312	0.0144922	0.0728125	0.205372	34	46	46	B2	Heart. atrial appendage (GTEx)	EpiXcan	0.989722	heart_atrial_appendage	0.999981
1769	ENSG00000184887	BTBD6	-0.963652	-0.149203	0.335221	0.0204765	0.0189306	0.0422693	0.126383	23	29	29	B2	Heart. atrial appendage (GTEx)	EpiXcan	0.989722	heart_atrial_appendage	0.999981
1770	ENSG00000114405	C3orf14	0.962974	0.111702	0.335561	0.0362492	0.0771737	1.92493e-05	0.000103816	6	6	6	B2	Heart. atrial appendage (GTEx)	EpiXcan	0.989722	heart_atrial_appendage	0.999981
1771	ENSG00000167280	ENGASE	0.962942	0.061712	0.335577	0.0780702	0.2062	1.91818e-13	2.66488e-12	13	16	16	B2	Heart. atrial appendage (GTEx)	EpiXcan	0.989722	heart_atrial_appendage	0.999981
1772	ENSG00000177483	RBM44	0.96267	0.0899695	0.335713	0.0334263	0.120228	9.97995e-08	7.35227e-07	9	11	11	B2	Heart. atrial appendage (GTEx)	EpiXcan	0.989722	heart_atrial_appendage	0.999981
1773	ENSG00000099956	SMARCB1	-0.962459	-0.0491794	0.335819	0.131049	0.199829	2.93349e-13	3.99995e-12	59	69	69	B2	Heart. atrial appendage (GTEx)	EpiXcan	0.989722	heart_atrial_appendage	0.999981
1774	ENSG00000103226	NOMO3	-0.962255	-0.0498056	0.335922	0.150076	0.489403	3.1747e-37	2.50927e-35	69	95	95	B2	Heart. atrial appendage (GTEx)	EpiXcan	0.989722	heart_atrial_appendage	0.999981
1775	ENSG00000164674	SYTL3	0.962214	0.109195	0.335942	0.027451	0.0575933	0.000276677	0.00122336	40	47	47	B2	Heart. atrial appendage (GTEx)	EpiXcan	0.989722	heart_atrial_appendage	0.999981
1776	ENSG00000171574	ZNF584	-0.962187	-0.0733343	0.335956	0.0606562	0.137607	7.59127e-09	6.54355e-08	19	23	23	B2	Heart. atrial appendage (GTEx)	EpiXcan	0.989722	heart_atrial_appendage	0.999981
1777	ENSG00000237491	AL669831.5	-0.96216	-0.242251	0.335969	0.00368021	0.12275	8.25982e-08	6.15309e-07	11	19	19	B2	Heart. atrial appendage (GTEx)	EpiXcan	0.989722	heart_atrial_appendage	0.999981
1778	ENSG00000104691	UBXN8	0.961202	0.0872222	0.336451	0.0333609	0.0528364	0.000464496	0.00198361	21	26	26	B2	Heart. atrial appendage (GTEx)	EpiXcan	0.989722	heart_atrial_appendage	0.999981
1779	ENSG00000119899	SLC17A5	-0.961036	-0.151206	0.336534	0.0127592	0.0472844	0.000923104	0.00371633	40	46	46	B2	Heart. atrial appendage (GTEx)	EpiXcan	0.989722	heart_atrial_appendage	0.999981
1780	ENSG00000101363	MANBAL	-0.960941	-0.0406243	0.336582	0.161745	0.12191	5.17319e-08	3.95696e-07	29	34	34	B2	Heart. atrial appendage (GTEx)	EpiXcan	0.989722	heart_atrial_appendage	0.999981
1781	ENSG00000241106	HLA-DOB	-0.960214	-0.0404082	0.336947	0.168289	0.378318	6.09046e-26	2.31537e-24	18	22	22	B2	Heart. atrial appendage (GTEx)	EpiXcan	0.989722	heart_atrial_appendage	0.999981
1782	ENSG00000071246	VASH1	0.959882	0.0937746	0.337114	0.0346946	0.0600691	0.000235436	0.00105366	17	19	19	B2	Heart. atrial appendage (GTEx)	EpiXcan	0.989722	heart_atrial_appendage	0.999981
1783	ENSG00000204351	SKIV2L	0.959788	0.0295593	0.337162	0.256258	0.322444	5.79888e-23	1.79087e-21	53	65	65	B2	Heart. atrial appendage (GTEx)	EpiXcan	0.989722	heart_atrial_appendage	0.999981
1784	ENSG00000249348	UGDH-AS1	0.959087	0.295482	0.337515	0.00651005	0.0402679	0.00266678	0.0100022	8	10	10	B2	Heart. atrial appendage (GTEx)	EpiXcan	0.989722	heart_atrial_appendage	0.999981
1785	ENSG00000179698	WDR97	-0.95892	-0.0468033	0.337599	0.137175	0.262331	8.09234e-17	1.50348e-15	19	24	24	B2	Heart. atrial appendage (GTEx)	EpiXcan	0.989722	heart_atrial_appendage	0.999981
1786	ENSG00000182771	GRID1	-0.958866	-0.150688	0.337626	0.0120887	0.0432916	0.00160947	0.00624419	12	13	13	B2	Heart. atrial appendage (GTEx)	EpiXcan	0.989722	heart_atrial_appendage	0.999981
1787	ENSG00000242193	AL359075.1	-0.958108	-0.255567	0.338008	0.00415213	0.0413192	0.00246351	0.00928963	8	10	10	B2	Heart. atrial appendage (GTEx)	EpiXcan	0.989722	heart_atrial_appendage	0.999981
1788	ENSG00000054654	SYNE2	-0.957899	-0.101314	0.338113	0.0299651	0.116749	1.52631e-07	1.09874e-06	21	31	31	B2	Heart. atrial appendage (GTEx)	EpiXcan	0.989722	heart_atrial_appendage	0.999981
1789	ENSG00000173175	ADCY5	0.957762	0.182783	0.338183	0.0134331	0.0841855	6.79151e-06	3.88761e-05	8	11	11	B2	Heart. atrial appendage (GTEx)	EpiXcan	0.989722	heart_atrial_appendage	0.999981
1790	ENSG00000104408	EIF3E	0.957449	0.0905036	0.338341	0.0412708	0.094785	2.7461e-06	1.67617e-05	19	20	20	B2	Heart. atrial appendage (GTEx)	EpiXcan	0.989722	heart_atrial_appendage	0.999981
1791	ENSG00000154548	SRSF12	0.956461	0.0780943	0.338839	0.052473	0.0349302	0.00474811	0.0170192	17	18	18	B2	Heart. atrial appendage (GTEx)	EpiXcan	0.989722	heart_atrial_appendage	0.999981
1792	ENSG00000183549	ACSM5	-0.956119	-0.0361848	0.339012	0.235339	0.400258	3.906e-30	1.97989e-28	4	6	6	B2	Heart. atrial appendage (GTEx)	EpiXcan	0.989722	heart_atrial_appendage	0.999981
1793	ENSG00000162426	SLC45A1	-0.955945	-0.250556	0.3391	0.00674768	0.0290098	0.010126	0.0344009	1	2	2	B2	Heart. atrial appendage (GTEx)	EpiXcan	0.989722	heart_atrial_appendage	0.999981
1794	ENSG00000272338	AC067838.1	-0.955839	-0.183723	0.339154	0.00711018	0.0533662	0.000521156	0.00220138	9	13	13	B2	Heart. atrial appendage (GTEx)	EpiXcan	0.989722	heart_atrial_appendage	0.999981
1795	ENSG00000133612	AGAP3	-0.955796	-0.128466	0.339175	0.026144	0.0631283	0.000164869	0.000755985	13	15	15	B2	Heart. atrial appendage (GTEx)	EpiXcan	0.989722	heart_atrial_appendage	0.999981
1796	ENSG00000146066	HIGD2A	0.95482	0.0291147	0.339669	0.270677	0.327705	3.94716e-22	1.12466e-20	36	38	38	B2	Heart. atrial appendage (GTEx)	EpiXcan	0.989722	heart_atrial_appendage	0.999981
1797	ENSG00000103335	PIEZO1	0.95457	0.16631	0.339795	0.0232154	0.0217195	0.0298173	0.0921865	21	32	32	B2	Heart. atrial appendage (GTEx)	EpiXcan	0.989722	heart_atrial_appendage	0.999981
1798	ENSG00000102554	KLF5	0.954248	0.0905142	0.339958	0.0290011	0.165222	1.1688e-10	1.23221e-09	40	46	46	B2	Heart. atrial appendage (GTEx)	EpiXcan	0.989722	heart_atrial_appendage	0.999981
1799	ENSG00000134308	YWHAQ	0.953941	0.158679	0.340114	0.0157779	0.0164394	0.0571822	0.165799	20	28	28	B2	Heart. atrial appendage (GTEx)	EpiXcan	0.989722	heart_atrial_appendage	0.999981
1800	ENSG00000176681	LRRC37A	-0.952403	-0.0655865	0.340893	0.0978221	0.497772	4.73895e-38	3.87707e-36	30	41	41	B2	Heart. atrial appendage (GTEx)	EpiXcan	0.989722	heart_atrial_appendage	0.999981
1801	ENSG00000138767	CNOT6L	0.952373	0.198716	0.340908	0.0096443	0.0584809	0.00029468	0.00129617	12	17	17	B2	Heart. atrial appendage (GTEx)	EpiXcan	0.989722	heart_atrial_appendage	0.999981
1802	ENSG00000100387	RBX1	-0.951701	-0.422727	0.341248	0.00169306	0.0109723	0.120115	0.317658	2	2	2	B2	Heart. atrial appendage (GTEx)	EpiXcan	0.989722	heart_atrial_appendage	0.999981
1803	ENSG00000112306	RPS12	-0.951577	-0.103014	0.341312	0.0250893	0.0287758	0.0113444	0.0382153	16	18	18	B2	Heart. atrial appendage (GTEx)	EpiXcan	0.989722	heart_atrial_appendage	0.999981
1804	ENSG00000108963	DPH1	0.951108	0.146177	0.34155	0.0173495	0.0436551	0.00182489	0.0070273	19	27	27	B2	Heart. atrial appendage (GTEx)	EpiXcan	0.989722	heart_atrial_appendage	0.999981
1805	ENSG00000113356	POLR3G	0.951075	0.0640987	0.341566	0.0643147	0.214491	1.75817e-13	2.45453e-12	7	9	9	B2	Heart. atrial appendage (GTEx)	EpiXcan	0.989722	heart_atrial_appendage	0.999981
1806	ENSG00000114670	NEK11	-0.95077	-0.0687361	0.341721	0.0649492	0.116272	1.8851e-07	1.34143e-06	17	19	19	B2	Heart. atrial appendage (GTEx)	EpiXcan	0.989722	heart_atrial_appendage	0.999981
1807	ENSG00000128928	IVD	-0.950709	-0.0470237	0.341752	0.106236	0.214204	1.95132e-13	2.70554e-12	30	35	35	B2	Heart. atrial appendage (GTEx)	EpiXcan	0.989722	heart_atrial_appendage	0.999981
1808	ENSG00000260274	AC068338.2	-0.950641	-0.073791	0.341787	0.0607068	0.0849471	9.11303e-06	5.12219e-05	28	35	35	B2	Heart. atrial appendage (GTEx)	EpiXcan	0.989722	heart_atrial_appendage	0.999981
1809	ENSG00000076924	XAB2	-0.950559	-0.138572	0.341828	0.0130161	0.0365663	0.00424399	0.0153499	5	5	5	B2	Heart. atrial appendage (GTEx)	EpiXcan	0.989722	heart_atrial_appendage	0.999981
1810	ENSG00000108666	C17orf75	-0.949952	-0.0787976	0.342136	0.0478667	0.0840073	1.11215e-05	6.18647e-05	11	13	13	B2	Heart. atrial appendage (GTEx)	EpiXcan	0.989722	heart_atrial_appendage	0.999981
1811	ENSG00000178093	TSSK6	0.949486	0.195002	0.342374	0.00603366	0.0642355	0.000109255	0.000517079	9	11	11	B2	Heart. atrial appendage (GTEx)	EpiXcan	0.989722	heart_atrial_appendage	0.999981
1812	ENSG00000161328	LRRC56	-0.949281	-0.0635864	0.342477	0.090688	0.106881	3.53054e-07	2.42595e-06	31	36	36	B2	Heart. atrial appendage (GTEx)	EpiXcan	0.989722	heart_atrial_appendage	0.999981
1813	ENSG00000111671	SPSB2	0.949201	0.0372666	0.342518	0.286707	0.376085	8.46982e-26	3.14459e-24	51	67	67	B2	Heart. atrial appendage (GTEx)	EpiXcan	0.989722	heart_atrial_appendage	0.999981
1814	ENSG00000154429	CCSAP	-0.948919	-0.140315	0.342662	0.0142137	0.0210009	0.0323759	0.0993543	15	23	23	B2	Heart. atrial appendage (GTEx)	EpiXcan	0.989722	heart_atrial_appendage	0.999981
1815	ENSG00000173915	USMG5	0.948908	0.122451	0.342668	0.0136399	0.0130058	0.0938043	0.256563	15	16	16	B2	Heart. atrial appendage (GTEx)	EpiXcan	0.989722	heart_atrial_appendage	0.999981
1816	ENSG00000160712	IL6R	0.947661	0.12277	0.343302	0.017011	0.011449	0.113033	0.301665	24	32	32	B2	Heart. atrial appendage (GTEx)	EpiXcan	0.989722	heart_atrial_appendage	0.999981
1817	ENSG00000168813	ZNF507	-0.947286	-0.138994	0.343493	0.0138603	0.117104	4.12931e-08	3.19873e-07	10	12	12	B2	Heart. atrial appendage (GTEx)	EpiXcan	0.989722	heart_atrial_appendage	0.999981
1818	ENSG00000158560	DYNC1I1	0.947162	0.117368	0.343556	0.0179326	0.111695	1.34066e-07	9.7534e-07	24	31	31	B2	Heart. atrial appendage (GTEx)	EpiXcan	0.989722	heart_atrial_appendage	0.999981
1819	ENSG00000038002	AGA	0.946782	0.0437627	0.34375	0.131811	0.386696	1.31053e-28	5.99162e-27	9	11	11	B2	Heart. atrial appendage (GTEx)	EpiXcan	0.989722	heart_atrial_appendage	0.999981
1820	ENSG00000121577	POPDC2	0.945914	0.0602546	0.344193	0.0706719	0.202241	1.14792e-12	1.47334e-11	26	30	30	B2	Heart. atrial appendage (GTEx)	EpiXcan	0.989722	heart_atrial_appendage	0.999981
1821	ENSG00000136243	NUPL2	0.945687	0.0331017	0.344309	0.216257	0.428337	5.29524e-31	2.88251e-29	30	38	38	B2	Heart. atrial appendage (GTEx)	EpiXcan	0.989722	heart_atrial_appendage	0.999981
1822	ENSG00000169592	INO80E	0.9453	0.0646227	0.344506	0.0596478	0.203202	1.09407e-12	1.4107e-11	16	33	33	B2	Heart. atrial appendage (GTEx)	EpiXcan	0.989722	heart_atrial_appendage	0.999981
1823	ENSG00000177981	ASB8	-0.945037	-0.0705821	0.34464	0.0353336	0.0193821	0.0335515	0.102508	16	19	19	B2	Heart. atrial appendage (GTEx)	EpiXcan	0.989722	heart_atrial_appendage	0.999981
1824	ENSG00000233016	SNHG7	-0.944462	-0.0739957	0.344933	0.0670329	0.210458	1.84275e-13	2.56264e-12	11	14	14	B2	Heart. atrial appendage (GTEx)	EpiXcan	0.989722	heart_atrial_appendage	0.999981
1825	ENSG00000185201	IFITM2	0.943914	0.0722673	0.345214	0.078792	0.0609202	0.000128481	0.000601554	38	50	50	B2	Heart. atrial appendage (GTEx)	EpiXcan	0.989722	heart_atrial_appendage	0.999981
1826	ENSG00000088325	TPX2	0.943395	0.287813	0.345479	0.00507464	0.0142441	0.0791529	0.220851	4	8	8	B2	Heart. atrial appendage (GTEx)	EpiXcan	0.989722	heart_atrial_appendage	0.999981
1827	ENSG00000205307	SAP25	-0.943046	-0.0531022	0.345657	0.154575	0.21613	1.2478e-13	1.77406e-12	29	32	32	B2	Heart. atrial appendage (GTEx)	EpiXcan	0.989722	heart_atrial_appendage	0.999981
1828	ENSG00000099330	OCEL1	-0.942968	-0.0441634	0.345698	0.120201	0.336421	1.78244e-22	5.23874e-21	4	7	7	B2	Heart. atrial appendage (GTEx)	EpiXcan	0.989722	heart_atrial_appendage	0.999981
1829	ENSG00000179277	MEIS3P1	0.942582	0.0744795	0.345895	0.0620225	0.0513599	0.000593779	0.00248266	16	25	25	B2	Heart. atrial appendage (GTEx)	EpiXcan	0.989722	heart_atrial_appendage	0.999981
1830	ENSG00000138381	ASNSD1	-0.942011	-0.0683336	0.346187	0.0462213	0.125656	4.64634e-08	3.57549e-07	16	18	18	B2	Heart. atrial appendage (GTEx)	EpiXcan	0.989722	heart_atrial_appendage	0.999981
1831	ENSG00000166971	AKTIP	0.941915	0.0772471	0.346236	0.0538038	0.0621155	0.000180186	0.000822714	39	49	49	B2	Heart. atrial appendage (GTEx)	EpiXcan	0.989722	heart_atrial_appendage	0.999981
1832	ENSG00000055955	ITIH4	-0.941376	-0.0471294	0.346512	0.124482	0.333424	5.85201e-22	1.65393e-20	13	15	15	B2	Heart. atrial appendage (GTEx)	EpiXcan	0.989722	heart_atrial_appendage	0.999981
1833	ENSG00000119227	PIGZ	-0.941253	-0.073781	0.346575	0.0813667	0.286161	2.043e-18	4.35032e-17	6	7	7	B2	Heart. atrial appendage (GTEx)	EpiXcan	0.989722	heart_atrial_appendage	0.999981
1834	ENSG00000259877	AC009113.1	0.940848	0.406717	0.346783	0.0020047	0.0806214	1.72419e-05	9.37119e-05	5	8	8	B2	Heart. atrial appendage (GTEx)	EpiXcan	0.989722	heart_atrial_appendage	0.999981
1835	ENSG00000103932	RPAP1	-0.940588	-0.0467337	0.346916	0.120668	0.240495	1.83078e-15	3.01324e-14	8	12	12	B2	Heart. atrial appendage (GTEx)	EpiXcan	0.989722	heart_atrial_appendage	0.999981
1836	ENSG00000122786	CALD1	0.940232	0.126431	0.347099	0.0185166	0.0735695	2.86871e-05	0.000150537	9	11	11	B2	Heart. atrial appendage (GTEx)	EpiXcan	0.989722	heart_atrial_appendage	0.999981
1837	ENSG00000272789	AC010976.2	-0.940025	-0.0629016	0.347205	0.0743717	0.148558	2.01991e-09	1.87391e-08	27	34	34	B2	Heart. atrial appendage (GTEx)	EpiXcan	0.989722	heart_atrial_appendage	0.999981
1838	ENSG00000026950	BTN3A1	0.939908	0.059746	0.347265	0.0635249	0.181326	2.28022e-11	2.58093e-10	25	33	33	B2	Heart. atrial appendage (GTEx)	EpiXcan	0.989722	heart_atrial_appendage	0.999981
1839	ENSG00000198818	SFT2D1	0.939428	0.0697366	0.347511	0.0388341	0.0912901	3.37256e-06	2.03284e-05	55	71	71	B2	Heart. atrial appendage (GTEx)	EpiXcan	0.989722	heart_atrial_appendage	0.999981
1840	ENSG00000177479	ARIH2	0.939293	0.0638538	0.34758	0.0401	0.090985	5.2062e-06	3.0412e-05	19	22	22	B2	Heart. atrial appendage (GTEx)	EpiXcan	0.989722	heart_atrial_appendage	0.999981
1841	ENSG00000114125	RNF7	-0.939267	-0.0796696	0.347594	0.044738	0.117872	9.21959e-08	6.83168e-07	6	6	6	B2	Heart. atrial appendage (GTEx)	EpiXcan	0.989722	heart_atrial_appendage	0.999981
1842	ENSG00000240370	RPL13P5	0.93885	0.364	0.347808	0.00263377	0.0119086	0.0958291	0.261386	2	3	3	B2	Heart. atrial appendage (GTEx)	EpiXcan	0.989722	heart_atrial_appendage	0.999981
1843	ENSG00000120451	SNX19	-0.938682	-0.0407017	0.347894	0.177877	0.394944	3.22737e-27	1.31635e-25	20	23	23	B2	Heart. atrial appendage (GTEx)	EpiXcan	0.989722	heart_atrial_appendage	0.999981
1844	ENSG00000103811	CTSH	-0.938358	-0.0269539	0.34806	0.224403	0.409014	7.98449e-30	3.98939e-28	20	24	24	B2	Heart. atrial appendage (GTEx)	EpiXcan	0.989722	heart_atrial_appendage	0.999981
1845	ENSG00000111907	TPD52L1	0.936902	0.0911089	0.348809	0.0383309	0.0786342	2.01783e-05	0.000108575	15	21	21	B2	Heart. atrial appendage (GTEx)	EpiXcan	0.989722	heart_atrial_appendage	0.999981
1846	ENSG00000139505	MTMR6	0.936176	0.054498	0.349183	0.0555468	0.140514	6.83406e-09	5.93473e-08	7	7	7	B2	Heart. atrial appendage (GTEx)	EpiXcan	0.989722	heart_atrial_appendage	0.999981
1847	ENSG00000231365	AL359915.2	-0.93549	-0.0419764	0.349536	0.11705	0.217604	4.80217e-14	7.0348e-13	21	23	23	B2	Heart. atrial appendage (GTEx)	EpiXcan	0.989722	heart_atrial_appendage	0.999981
1848	ENSG00000144504	ANKMY1	-0.934676	-0.0806114	0.349955	0.0550392	0.0223336	0.0267919	0.0836275	50	65	65	B2	Heart. atrial appendage (GTEx)	EpiXcan	0.989722	heart_atrial_appendage	0.999981
1849	ENSG00000178028	DMAP1	-0.934454	-0.0668463	0.35007	0.0565794	0.132021	2.00303e-08	1.62826e-07	19	22	22	B2	Heart. atrial appendage (GTEx)	EpiXcan	0.989722	heart_atrial_appendage	0.999981
1850	ENSG00000186364	NUDT17	-0.934349	-0.273243	0.350124	0.00505521	0.170971	1.16164e-10	1.2256e-09	6	32	32	B2	Heart. atrial appendage (GTEx)	EpiXcan	0.989722	heart_atrial_appendage	0.999981
1851	ENSG00000115368	WDR75	-0.934062	-0.13354	0.350272	0.0142516	0.0726531	4.70134e-05	0.000237529	46	49	49	B2	Heart. atrial appendage (GTEx)	EpiXcan	0.989722	heart_atrial_appendage	0.999981
1852	ENSG00000144736	SHQ1	0.933747	0.127622	0.350434	0.0193388	0.0792328	1.61121e-05	8.78102e-05	22	28	28	B2	Heart. atrial appendage (GTEx)	EpiXcan	0.989722	heart_atrial_appendage	0.999981
1853	ENSG00000123427	EEF1AKMT3	0.933706	0.0640815	0.350455	0.069067	0.162732	3.29255e-10	3.33409e-09	8	10	10	B2	Heart. atrial appendage (GTEx)	EpiXcan	0.989722	heart_atrial_appendage	0.999981
1854	ENSG00000167693	NXN	0.933591	0.16469	0.350515	0.00474664	0.0505584	0.000732341	0.00301071	4	5	5	B2	Heart. atrial appendage (GTEx)	EpiXcan	0.989722	heart_atrial_appendage	0.999981
1855	ENSG00000146414	SHPRH	-0.933	-0.179826	0.35082	0.00913609	0.0504706	0.000842763	0.00341846	14	17	17	B2	Heart. atrial appendage (GTEx)	EpiXcan	0.989722	heart_atrial_appendage	0.999981
1856	ENSG00000196209	SIRPB2	0.932894	0.0650947	0.350875	0.0929419	0.104963	6.79476e-07	4.50515e-06	36	37	37	B2	Heart. atrial appendage (GTEx)	EpiXcan	0.989722	heart_atrial_appendage	0.999981
1857	ENSG00000157020	SEC13	-0.932726	-0.190527	0.350962	0.0162365	0.0105968	0.124071	0.326449	10	15	15	B2	Heart. atrial appendage (GTEx)	EpiXcan	0.989722	heart_atrial_appendage	0.999981
1858	ENSG00000073969	NSF	0.932348	0.0717796	0.351157	0.0689611	0.0400448	0.00283102	0.01057	38	40	40	B2	Heart. atrial appendage (GTEx)	EpiXcan	0.989722	heart_atrial_appendage	0.999981
1859	ENSG00000008277	ADAM22	-0.932211	-0.0826891	0.351227	0.0346689	0.0176035	0.0495512	0.14556	30	35	35	B2	Heart. atrial appendage (GTEx)	EpiXcan	0.989722	heart_atrial_appendage	0.999981
1860	ENSG00000104884	ERCC2	0.932078	0.309751	0.351296	0.00293192	0.0860713	5.33187e-06	3.10674e-05	2	7	7	B2	Heart. atrial appendage (GTEx)	EpiXcan	0.989722	heart_atrial_appendage	0.999981
1861	ENSG00000204264	PSMB8	0.931558	0.111674	0.351565	0.0210281	0.0280782	0.0129203	0.0430267	15	18	18	B2	Heart. atrial appendage (GTEx)	EpiXcan	0.989722	heart_atrial_appendage	0.999981
1862	ENSG00000181284	TMEM102	-0.931302	-0.16287	0.351697	0.0130828	0.0141383	0.07866	0.219739	12	15	15	B2	Heart. atrial appendage (GTEx)	EpiXcan	0.989722	heart_atrial_appendage	0.999981
1863	ENSG00000091640	SPAG7	-0.931289	-0.0526009	0.351704	0.0648859	0.163264	1.36606e-10	1.42941e-09	9	12	12	B2	Heart. atrial appendage (GTEx)	EpiXcan	0.989722	heart_atrial_appendage	0.999981
1864	ENSG00000139971	C14orf37	-0.931274	-0.115196	0.351712	0.018339	0.0957259	2.22499e-06	1.38222e-05	13	18	18	B2	Heart. atrial appendage (GTEx)	EpiXcan	0.989722	heart_atrial_appendage	0.999981
1865	ENSG00000272750	AL592148.3	-0.930683	-0.145297	0.352018	0.0122643	0.202465	3.04086e-13	4.13026e-12	5	10	10	B2	Heart. atrial appendage (GTEx)	EpiXcan	0.989722	heart_atrial_appendage	0.999981
1866	ENSG00000087085	ACHE	0.930675	0.070691	0.352022	0.0753778	0.224773	4.15576e-14	6.11347e-13	15	18	18	B2	Heart. atrial appendage (GTEx)	EpiXcan	0.989722	heart_atrial_appendage	0.999981
1867	ENSG00000241288	AC092902.2	-0.930561	-0.0567005	0.352081	0.0874695	0.180817	1.14629e-11	1.33416e-10	26	29	29	B2	Heart. atrial appendage (GTEx)	EpiXcan	0.989722	heart_atrial_appendage	0.999981
1868	ENSG00000134202	GSTM3	-0.929601	-0.0243397	0.352578	0.362656	0.581973	2.05299e-49	4.35172e-47	37	38	38	B2	Heart. atrial appendage (GTEx)	EpiXcan	0.989722	heart_atrial_appendage	0.999981
1869	ENSG00000214765	SEPT7P2	-0.92919	-0.0668921	0.352791	0.0530561	0.160102	4.75296e-10	4.7293e-09	17	20	20	B2	Heart. atrial appendage (GTEx)	EpiXcan	0.989722	heart_atrial_appendage	0.999981
1870	ENSG00000113360	DROSHA	-0.928908	-0.113896	0.352937	0.0206764	0.112775	2.7989e-07	1.94615e-06	7	9	9	B2	Heart. atrial appendage (GTEx)	EpiXcan	0.989722	heart_atrial_appendage	0.999981
1871	ENSG00000267082	AC011472.1	0.928358	0.0768496	0.353222	0.0428823	0.106541	1.41888e-07	1.0269e-06	17	23	23	B2	Heart. atrial appendage (GTEx)	EpiXcan	0.989722	heart_atrial_appendage	0.999981
1872	ENSG00000183762	KREMEN1	0.928129	0.111425	0.35334	0.0274825	0.0674546	9.65145e-05	0.000461147	9	10	10	B2	Heart. atrial appendage (GTEx)	EpiXcan	0.989722	heart_atrial_appendage	0.999981
1873	ENSG00000163220	S100A9	-0.927743	-0.0533667	0.353541	0.11886	0.109434	2.33914e-07	1.64859e-06	58	69	69	B2	Heart. atrial appendage (GTEx)	EpiXcan	0.989722	heart_atrial_appendage	0.999981
1874	ENSG00000171067	C11orf24	0.927712	0.0633365	0.353557	0.067221	0.239544	1.27336e-15	2.12075e-14	6	9	9	B2	Heart. atrial appendage (GTEx)	EpiXcan	0.989722	heart_atrial_appendage	0.999981
1875	ENSG00000197062	ZSCAN26	0.926673	0.0853782	0.354096	0.0321609	0.121967	7.9341e-08	5.9389e-07	20	23	23	B2	Heart. atrial appendage (GTEx)	EpiXcan	0.989722	heart_atrial_appendage	0.999981
1876	ENSG00000170310	STX8	-0.926272	-0.0517443	0.354305	0.125495	0.177738	9.37629e-12	1.10323e-10	20	22	22	B2	Heart. atrial appendage (GTEx)	EpiXcan	0.989722	heart_atrial_appendage	0.999981
1877	ENSG00000142875	PRKACB	0.926071	0.0545592	0.354409	0.112503	0.0764294	2.7969e-05	0.000146934	51	62	62	B2	Heart. atrial appendage (GTEx)	EpiXcan	0.989722	heart_atrial_appendage	0.999981
1878	ENSG00000186153	WWOX	-0.925816	-0.044687	0.354542	0.111323	0.189583	3.02076e-12	3.75812e-11	38	50	50	B2	Heart. atrial appendage (GTEx)	EpiXcan	0.989722	heart_atrial_appendage	0.999981
1879	ENSG00000197124	ZNF682	0.925492	0.085096	0.35471	0.0338156	0.194482	3.24708e-12	4.02006e-11	17	23	23	B2	Heart. atrial appendage (GTEx)	EpiXcan	0.989722	heart_atrial_appendage	0.999981
1880	ENSG00000135164	DMTF1	0.925143	0.382444	0.354891	0.00455989	0.0185301	0.0382911	0.115825	7	8	8	B2	Heart. atrial appendage (GTEx)	EpiXcan	0.989722	heart_atrial_appendage	0.999981
1881	ENSG00000158828	PINK1	0.925108	0.228629	0.35491	0.00432278	0.0906709	2.611e-06	1.6e-05	5	7	7	B2	Heart. atrial appendage (GTEx)	EpiXcan	0.989722	heart_atrial_appendage	0.999981
1882	ENSG00000226314	ZNF192P1	-0.925079	-0.0841045	0.354925	0.0422005	0.0369934	0.00349463	0.0128522	36	49	49	B2	Heart. atrial appendage (GTEx)	EpiXcan	0.989722	heart_atrial_appendage	0.999981
1883	ENSG00000163879	DNALI1	-0.923329	-0.0413987	0.355836	0.127318	0.182959	1.55232e-11	1.78154e-10	36	43	43	B2	Heart. atrial appendage (GTEx)	EpiXcan	0.989722	heart_atrial_appendage	0.999981
1884	ENSG00000167770	OTUB1	0.923206	0.214563	0.3559	0.00583654	0.0167208	0.0498547	0.146342	1	2	2	B2	Heart. atrial appendage (GTEx)	EpiXcan	0.989722	heart_atrial_appendage	0.999981
1885	ENSG00000197256	KANK2	0.922492	0.0640166	0.356272	0.0680356	0.0622732	0.000159932	0.00073552	48	59	59	B2	Heart. atrial appendage (GTEx)	EpiXcan	0.989722	heart_atrial_appendage	0.999981
1886	ENSG00000167306	MYO5B	-0.922346	-0.063245	0.356348	0.063291	0.116821	1.60548e-07	1.15124e-06	12	16	16	B2	Heart. atrial appendage (GTEx)	EpiXcan	0.989722	heart_atrial_appendage	0.999981
1887	ENSG00000135547	HEY2	0.922277	0.0863407	0.356384	0.0409863	0.104812	8.19294e-07	5.38371e-06	22	32	32	B2	Heart. atrial appendage (GTEx)	EpiXcan	0.989722	heart_atrial_appendage	0.999981
1888	ENSG00000015171	ZMYND11	-0.921689	-0.152218	0.356691	0.0137111	0.0268663	0.0151481	0.0498172	10	14	14	B2	Heart. atrial appendage (GTEx)	EpiXcan	0.989722	heart_atrial_appendage	0.999981
1889	ENSG00000103222	ABCC1	0.921424	0.134903	0.356829	0.0143977	0.0152617	0.0672696	0.191596	12	15	15	B2	Heart. atrial appendage (GTEx)	EpiXcan	0.989722	heart_atrial_appendage	0.999981
1890	ENSG00000184465	WDR27	-0.921424	-0.0534768	0.356829	0.106045	0.187164	5.17856e-12	6.28889e-11	22	25	25	B2	Heart. atrial appendage (GTEx)	EpiXcan	0.989722	heart_atrial_appendage	0.999981
1891	ENSG00000261011	AL136982.4	-0.921373	-0.133271	0.356856	0.0190524	0.0725743	5.24027e-05	0.000262765	4	6	6	B2	Heart. atrial appendage (GTEx)	EpiXcan	0.989722	heart_atrial_appendage	0.999981
1892	ENSG00000119950	MXI1	0.920929	0.14366	0.357088	0.0190458	0.035623	0.00454963	0.0163665	16	19	19	B2	Heart. atrial appendage (GTEx)	EpiXcan	0.989722	heart_atrial_appendage	0.999981
1893	ENSG00000140285	FGF7	-0.920531	-0.118712	0.357295	0.0253342	0.0303968	0.00943188	0.0321677	32	37	37	B2	Heart. atrial appendage (GTEx)	EpiXcan	0.989722	heart_atrial_appendage	0.999981
1894	ENSG00000173209	AHSA2	0.92026	0.0464351	0.357437	0.132578	0.335218	1.32583e-23	4.30357e-22	24	33	33	B2	Heart. atrial appendage (GTEx)	EpiXcan	0.989722	heart_atrial_appendage	0.999981
1895	ENSG00000196968	FUT11	-0.919814	-0.0928758	0.35767	0.0312826	0.122345	6.99275e-08	5.26526e-07	9	13	13	B2	Heart. atrial appendage (GTEx)	EpiXcan	0.989722	heart_atrial_appendage	0.999981
1896	ENSG00000125449	ARMC7	-0.918754	-0.0891055	0.358224	0.0382347	0.0219629	0.0269271	0.0839932	19	21	21	B2	Heart. atrial appendage (GTEx)	EpiXcan	0.989722	heart_atrial_appendage	0.999981
1897	ENSG00000164366	CCDC127	0.918123	0.0964247	0.358555	0.0212965	0.0635055	0.000109649	0.000518766	3	3	3	B2	Heart. atrial appendage (GTEx)	EpiXcan	0.989722	heart_atrial_appendage	0.999981
1898	ENSG00000112343	TRIM38	-0.917649	-0.112048	0.358803	0.017881	0.0347449	0.00511504	0.018227	29	34	34	B2	Heart. atrial appendage (GTEx)	EpiXcan	0.989722	heart_atrial_appendage	0.999981
1899	ENSG00000261971	MMP25-AS1	-0.91693	-0.212387	0.359179	0.0110236	0.0509535	0.000681091	0.00281325	6	8	8	B2	Heart. atrial appendage (GTEx)	EpiXcan	0.989722	heart_atrial_appendage	0.999981
1900	ENSG00000187624	C17orf97	-0.916353	-0.040721	0.359482	0.235302	0.665391	2.53761e-63	1.86848e-60	12	15	15	B2	Heart. atrial appendage (GTEx)	EpiXcan	0.989722	heart_atrial_appendage	0.999981
1901	ENSG00000113578	FGF1	0.91579	0.230593	0.359777	0.00673195	0.0313368	0.00678562	0.0237031	2	2	2	B2	Heart. atrial appendage (GTEx)	EpiXcan	0.989722	heart_atrial_appendage	0.999981
1902	ENSG00000145220	LYAR	0.915361	0.0308351	0.360002	0.332976	0.511148	9.22763e-41	9.09117e-39	28	30	30	B2	Heart. atrial appendage (GTEx)	EpiXcan	0.989722	heart_atrial_appendage	0.999981
1903	ENSG00000124074	ENKD1	0.915175	0.320436	0.3601	0.00527542	0.0246358	0.0191359	0.0615712	1	1	1	B2	Heart. atrial appendage (GTEx)	EpiXcan	0.989722	heart_atrial_appendage	0.999981
1904	ENSG00000151575	TEX9	-0.915004	-0.109488	0.360189	0.0202883	0.0397485	0.0029566	0.0110095	8	8	8	B2	Heart. atrial appendage (GTEx)	EpiXcan	0.989722	heart_atrial_appendage	0.999981
1905	ENSG00000078070	MCCC1	-0.914013	-0.0518684	0.36071	0.101359	0.138778	6.70868e-09	5.83309e-08	40	48	48	B2	Heart. atrial appendage (GTEx)	EpiXcan	0.989722	heart_atrial_appendage	0.999981
1906	ENSG00000167840	ZNF232	-0.913885	-0.0331177	0.360777	0.286232	0.338593	5.46103e-24	1.83653e-22	58	78	78	B2	Heart. atrial appendage (GTEx)	EpiXcan	0.989722	heart_atrial_appendage	0.999981
1907	ENSG00000151150	ANK3	0.913476	0.0951675	0.360992	0.0202546	0.0203438	0.0352552	0.107362	8	11	11	B2	Heart. atrial appendage (GTEx)	EpiXcan	0.989722	heart_atrial_appendage	0.999981
1908	ENSG00000130255	RPL36	0.91338	0.16281	0.361043	0.0103899	0.0112521	0.111397	0.297926	9	9	9	B2	Heart. atrial appendage (GTEx)	EpiXcan	0.989722	heart_atrial_appendage	0.999981
1909	ENSG00000188906	LRRK2	0.912326	0.10013	0.361597	0.0232613	0.0251334	0.0153747	0.050432	14	15	15	B2	Heart. atrial appendage (GTEx)	EpiXcan	0.989722	heart_atrial_appendage	0.999981
1910	ENSG00000115486	GGCX	-0.912061	-0.042375	0.361737	0.151258	0.0107643	0.115223	0.306283	74	83	83	B2	Heart. atrial appendage (GTEx)	EpiXcan	0.989722	heart_atrial_appendage	0.999981
1911	ENSG00000099219	ERMP1	0.911447	0.212345	0.36206	0.0100562	0.0369505	0.00372932	0.0136326	5	13	13	B2	Heart. atrial appendage (GTEx)	EpiXcan	0.989722	heart_atrial_appendage	0.999981
1912	ENSG00000088538	DOCK3	-0.910646	-0.105833	0.362482	0.0282068	0.0569907	0.000274775	0.00121687	11	11	11	B2	Heart. atrial appendage (GTEx)	EpiXcan	0.989722	heart_atrial_appendage	0.999981
1913	ENSG00000158769	F11R	-0.910465	-0.0737537	0.362577	0.0604441	0.104545	7.13073e-07	4.71673e-06	28	38	38	B2	Heart. atrial appendage (GTEx)	EpiXcan	0.989722	heart_atrial_appendage	0.999981
1914	ENSG00000107290	SETX	0.910389	0.0687766	0.362617	0.0779441	0.0604618	0.000203584	0.00092143	53	69	69	B2	Heart. atrial appendage (GTEx)	EpiXcan	0.989722	heart_atrial_appendage	0.999981
1915	ENSG00000182087	TMEM259	0.910226	0.111392	0.362703	0.0295976	0.0754836	2.58602e-05	0.000136832	14	19	19	B2	Heart. atrial appendage (GTEx)	EpiXcan	0.989722	heart_atrial_appendage	0.999981
1916	ENSG00000157833	GAREM2	-0.909305	-0.0995927	0.363189	0.0187721	0.0178227	0.049319	0.145044	32	41	41	B2	Heart. atrial appendage (GTEx)	EpiXcan	0.989722	heart_atrial_appendage	0.999981
1917	ENSG00000043514	TRIT1	0.909299	0.0328195	0.363192	0.241382	0.364845	9.82429e-25	3.44466e-23	15	18	18	B2	Heart. atrial appendage (GTEx)	EpiXcan	0.989722	heart_atrial_appendage	0.999981
1918	ENSG00000122965	RBM19	-0.909244	-0.0448662	0.363221	0.141574	0.0331182	0.00690337	0.0240903	82	93	93	B2	Heart. atrial appendage (GTEx)	EpiXcan	0.989722	heart_atrial_appendage	0.999981
1919	ENSG00000175595	ERCC4	0.908293	0.128853	0.363724	0.0171876	0.0224175	0.0251575	0.0790019	21	27	27	B2	Heart. atrial appendage (GTEx)	EpiXcan	0.989722	heart_atrial_appendage	0.999981
1920	ENSG00000259207	ITGB3	-0.907813	-0.0744585	0.363977	0.0646942	0.0701092	4.23072e-05	0.000216488	21	21	21	B2	Heart. atrial appendage (GTEx)	EpiXcan	0.989722	heart_atrial_appendage	0.999981
1921	ENSG00000166685	COG1	-0.907317	-0.284268	0.364239	0.00333572	0.0112848	0.115148	0.306142	5	6	6	B2	Heart. atrial appendage (GTEx)	EpiXcan	0.989722	heart_atrial_appendage	0.999981
1922	ENSG00000203667	COX20	0.905951	0.0927663	0.364962	0.0838846	0.188935	7.17127e-12	8.56756e-11	5	6	6	B2	Heart. atrial appendage (GTEx)	EpiXcan	0.989722	heart_atrial_appendage	0.999981
1923	ENSG00000127955	GNAI1	0.905689	0.115997	0.365101	0.019106	0.0667279	9.35521e-05	0.00044791	23	27	27	B2	Heart. atrial appendage (GTEx)	EpiXcan	0.989722	heart_atrial_appendage	0.999981
1924	ENSG00000177106	EPS8L2	0.905618	0.0807715	0.365138	0.0866667	0.127807	3.21993e-08	2.5293e-07	37	42	42	B2	Heart. atrial appendage (GTEx)	EpiXcan	0.989722	heart_atrial_appendage	0.999981
1925	ENSG00000254685	FPGT	0.904608	0.0445189	0.365673	0.117925	0.219808	6.66563e-14	9.64346e-13	17	18	18	B2	Heart. atrial appendage (GTEx)	EpiXcan	0.989722	heart_atrial_appendage	0.999981
1926	ENSG00000067141	NEO1	-0.904079	-0.0658123	0.365954	0.0486294	0.0392875	0.00273867	0.0102499	20	25	25	B2	Heart. atrial appendage (GTEx)	EpiXcan	0.989722	heart_atrial_appendage	0.999981
1927	ENSG00000171953	ATPAF2	0.903859	0.0628167	0.36607	0.0780599	0.0798909	1.11758e-05	6.21173e-05	17	20	20	B2	Heart. atrial appendage (GTEx)	EpiXcan	0.989722	heart_atrial_appendage	0.999981
1928	ENSG00000160539	PLPP7	0.90381	0.230442	0.366096	0.00783943	0.018424	0.0413734	0.124023	9	16	16	B2	Heart. atrial appendage (GTEx)	EpiXcan	0.989722	heart_atrial_appendage	0.999981
1929	ENSG00000119685	TTLL5	-0.903462	-0.0751086	0.366281	0.0370741	0.150377	1.20281e-09	1.14627e-08	16	19	19	B2	Heart. atrial appendage (GTEx)	EpiXcan	0.989722	heart_atrial_appendage	0.999981
1930	ENSG00000165323	FAT3	-0.903047	-0.0577426	0.366501	0.0687324	0.0917177	3.92071e-06	2.33011e-05	65	76	76	B2	Heart. atrial appendage (GTEx)	EpiXcan	0.989722	heart_atrial_appendage	0.999981
1931	ENSG00000100147	CCDC134	-0.902796	-0.241899	0.366634	0.00465951	0.0103577	0.132548	0.345141	4	7	7	B2	Heart. atrial appendage (GTEx)	EpiXcan	0.989722	heart_atrial_appendage	0.999981
1932	ENSG00000269867	AC010326.3	-0.90278	-0.0451333	0.366643	0.0903593	0.0494973	0.000901665	0.00364038	58	74	74	B2	Heart. atrial appendage (GTEx)	EpiXcan	0.989722	heart_atrial_appendage	0.999981
1933	ENSG00000090238	YPEL3	-0.902734	-0.0657696	0.366667	0.05901	0.118113	1.28436e-07	9.36819e-07	13	17	17	B2	Heart. atrial appendage (GTEx)	EpiXcan	0.989722	heart_atrial_appendage	0.999981
1934	ENSG00000271959	AC100803.3	0.902376	0.0772851	0.366857	0.0493247	0.157477	5.13648e-10	5.09641e-09	16	21	21	B2	Heart. atrial appendage (GTEx)	EpiXcan	0.989722	heart_atrial_appendage	0.999981
1935	ENSG00000107614	TRDMT1	-0.902235	-0.0569253	0.366932	0.111609	0.205915	3.01166e-13	4.09457e-12	10	12	12	B2	Heart. atrial appendage (GTEx)	EpiXcan	0.989722	heart_atrial_appendage	0.999981
1936	ENSG00000220563	PKMP3	0.902022	0.13392	0.367045	0.0122645	0.0522793	0.000525243	0.00221731	15	18	18	B2	Heart. atrial appendage (GTEx)	EpiXcan	0.989722	heart_atrial_appendage	0.999981
1937	ENSG00000124249	KCNK15	0.901139	0.0660144	0.367514	0.0704787	0.167191	1.53331e-10	1.59606e-09	19	26	26	B2	Heart. atrial appendage (GTEx)	EpiXcan	0.989722	heart_atrial_appendage	0.999981
1938	ENSG00000123213	NLN	-0.900783	-0.107172	0.367704	0.028887	0.0697288	6.90193e-05	0.000338325	5	6	6	B2	Heart. atrial appendage (GTEx)	EpiXcan	0.989722	heart_atrial_appendage	0.999981
1939	ENSG00000137806	NDUFAF1	0.899987	0.03788	0.368127	0.168068	0.523186	1.58342e-41	1.704e-39	16	22	22	B2	Heart. atrial appendage (GTEx)	EpiXcan	0.989722	heart_atrial_appendage	0.999981
1940	ENSG00000166927	MS4A7	0.899139	0.0756997	0.368579	0.0848869	0.115173	4.9442e-08	3.79218e-07	34	43	43	B2	Heart. atrial appendage (GTEx)	EpiXcan	0.989722	heart_atrial_appendage	0.999981
1941	ENSG00000136156	ITM2B	-0.899043	-0.0698729	0.36863	0.0521425	0.0270024	0.0134905	0.044787	35	39	39	B2	Heart. atrial appendage (GTEx)	EpiXcan	0.989722	heart_atrial_appendage	0.999981
1942	ENSG00000142102	PGGHG	0.89897	0.0632641	0.368669	0.0989548	0.335922	3.47687e-23	1.098e-21	12	21	21	B2	Heart. atrial appendage (GTEx)	EpiXcan	0.989722	heart_atrial_appendage	0.999981
1943	ENSG00000089123	TASP1	-0.898314	-0.155948	0.369018	0.0123513	0.0102117	0.137219	0.354579	5	5	5	B2	Heart. atrial appendage (GTEx)	EpiXcan	0.989722	heart_atrial_appendage	0.999981
1944	ENSG00000107897	ACBD5	-0.897247	-0.109279	0.369587	0.0192082	0.0536503	0.000518929	0.0021933	53	65	65	B2	Heart. atrial appendage (GTEx)	EpiXcan	0.989722	heart_atrial_appendage	0.999981
1945	ENSG00000174721	FGFBP3	0.896787	0.0749858	0.369833	0.0382974	0.0309351	0.00940169	0.032074	19	20	20	B2	Heart. atrial appendage (GTEx)	EpiXcan	0.989722	heart_atrial_appendage	0.999981
1946	ENSG00000166974	MAPRE2	0.896426	0.0859942	0.370025	0.0408962	0.110814	2.51131e-07	1.75895e-06	23	24	24	B2	Heart. atrial appendage (GTEx)	EpiXcan	0.989722	heart_atrial_appendage	0.999981
1947	ENSG00000111879	FAM184A	0.895935	0.0921234	0.370287	0.0400376	0.0759017	1.7256e-05	9.3752e-05	42	56	56	B2	Heart. atrial appendage (GTEx)	EpiXcan	0.989722	heart_atrial_appendage	0.999981
1948	ENSG00000173456	RNF26	0.895846	0.0366706	0.370335	0.276503	0.455296	2.59891e-34	1.69111e-32	11	12	12	B2	Heart. atrial appendage (GTEx)	EpiXcan	0.989722	heart_atrial_appendage	0.999981
1949	ENSG00000253716	MINCR	-0.894599	-0.0561703	0.371002	0.0682956	0.144864	3.51616e-09	3.17362e-08	10	11	11	B2	Heart. atrial appendage (GTEx)	EpiXcan	0.989722	heart_atrial_appendage	0.999981
1950	ENSG00000138190	EXOC6	-0.894391	-0.035577	0.371113	0.074036	0.0480076	0.000961762	0.00386085	61	75	75	B2	Heart. atrial appendage (GTEx)	EpiXcan	0.989722	heart_atrial_appendage	0.999981
1951	ENSG00000204713	TRIM27	0.894334	0.258551	0.371143	0.00447418	0.0580951	0.000284692	0.00125602	6	9	9	B2	Heart. atrial appendage (GTEx)	EpiXcan	0.989722	heart_atrial_appendage	0.999981
1952	ENSG00000112701	SENP6	0.894066	0.121266	0.371286	0.0143062	0.0679011	7.15387e-05	0.00034945	10	15	15	B2	Heart. atrial appendage (GTEx)	EpiXcan	0.989722	heart_atrial_appendage	0.999981
1953	ENSG00000198720	ANKRD13B	0.893986	0.0692282	0.371329	0.0663123	0.11315	4.65714e-08	3.58183e-07	25	32	32	B2	Heart. atrial appendage (GTEx)	EpiXcan	0.989722	heart_atrial_appendage	0.999981
1954	ENSG00000143036	SLC44A3	-0.893977	-0.060215	0.371334	0.0842244	0.197936	2.95947e-13	4.03145e-12	16	19	19	B2	Heart. atrial appendage (GTEx)	EpiXcan	0.989722	heart_atrial_appendage	0.999981
1955	ENSG00000125633	CCDC93	0.893011	0.0400041	0.371852	0.184643	0.380974	6.01864e-27	2.42654e-25	11	12	12	B2	Heart. atrial appendage (GTEx)	EpiXcan	0.989722	heart_atrial_appendage	0.999981
1956	ENSG00000164306	PRIMPOL	-0.892826	-0.0731306	0.37195	0.0442259	0.042006	0.0021358	0.00814607	33	42	42	B2	Heart. atrial appendage (GTEx)	EpiXcan	0.989722	heart_atrial_appendage	0.999981
1957	ENSG00000125814	NAPB	0.892614	0.0910243	0.372064	0.0327334	0.0498275	0.000839262	0.00340623	28	32	32	B2	Heart. atrial appendage (GTEx)	EpiXcan	0.989722	heart_atrial_appendage	0.999981
1958	ENSG00000008282	SYPL1	-0.891907	-0.0884226	0.372443	0.0227814	0.0316554	0.00821436	0.0283121	15	18	18	B2	Heart. atrial appendage (GTEx)	EpiXcan	0.989722	heart_atrial_appendage	0.999981
1959	ENSG00000224186	C5orf66	0.891613	0.0998959	0.3726	0.0264831	0.035483	0.0050199	0.0179017	13	15	15	B2	Heart. atrial appendage (GTEx)	EpiXcan	0.989722	heart_atrial_appendage	0.999981
1960	ENSG00000170776	AKAP13	0.89119	0.260149	0.372827	0.00355288	0.0322516	0.00746357	0.0259095	10	12	12	B2	Heart. atrial appendage (GTEx)	EpiXcan	0.989722	heart_atrial_appendage	0.999981
1961	ENSG00000230454	U73166.1	0.89048	0.0877843	0.373208	0.0230706	0.0123219	0.0978562	0.266292	12	12	12	B2	Heart. atrial appendage (GTEx)	EpiXcan	0.989722	heart_atrial_appendage	0.999981
1962	ENSG00000244701	AC004918.1	0.890365	0.0717351	0.37327	0.0648008	0.0541933	0.000465263	0.00198628	47	59	59	B2	Heart. atrial appendage (GTEx)	EpiXcan	0.989722	heart_atrial_appendage	0.999981
1963	ENSG00000178718	RPP25	-0.890271	-0.0955182	0.37332	0.0308393	0.0636147	0.000119806	0.000563941	9	12	12	B2	Heart. atrial appendage (GTEx)	EpiXcan	0.989722	heart_atrial_appendage	0.999981
1964	ENSG00000105499	PLA2G4C	0.889909	0.0426509	0.373515	0.137294	0.0926364	1.50423e-06	9.52409e-06	41	45	45	B2	Heart. atrial appendage (GTEx)	EpiXcan	0.989722	heart_atrial_appendage	0.999981
1965	ENSG00000119812	FAM98A	-0.889718	-0.10582	0.373618	0.0228017	0.0748187	3.99589e-05	0.000205448	7	10	10	B2	Heart. atrial appendage (GTEx)	EpiXcan	0.989722	heart_atrial_appendage	0.999981
1966	ENSG00000170889	RPS9	-0.888544	-0.0405476	0.374248	0.19561	0.407729	1.14042e-29	5.61778e-28	56	81	81	B2	Heart. atrial appendage (GTEx)	EpiXcan	0.989722	heart_atrial_appendage	0.999981
1967	ENSG00000141030	COPS3	0.888405	0.0547133	0.374323	0.0820079	0.0535273	0.000434243	0.00185952	46	57	57	B2	Heart. atrial appendage (GTEx)	EpiXcan	0.989722	heart_atrial_appendage	0.999981
1968	ENSG00000100055	CYTH4	-0.887969	-0.12846	0.374557	0.0235838	0.0780054	1.87549e-05	0.000101306	4	4	4	B2	Heart. atrial appendage (GTEx)	EpiXcan	0.989722	heart_atrial_appendage	0.999981
1969	ENSG00000112697	TMEM30A	-0.887929	-0.0536897	0.374579	0.092968	0.183516	1.43645e-11	1.65672e-10	7	8	8	B2	Heart. atrial appendage (GTEx)	EpiXcan	0.989722	heart_atrial_appendage	0.999981
1970	ENSG00000175866	BAIAP2	0.887546	0.11805	0.374785	0.0159957	0.0743071	3.7411e-05	0.000193294	8	11	11	B2	Heart. atrial appendage (GTEx)	EpiXcan	0.989722	heart_atrial_appendage	0.999981
1971	ENSG00000167186	COQ7	-0.886775	-0.694715	0.3752	0.000890514	0.0247961	0.020196	0.0646845	1	8	8	B2	Heart. atrial appendage (GTEx)	EpiXcan	0.989722	heart_atrial_appendage	0.999981
1972	ENSG00000197181	PIWIL2	-0.886736	-0.0949679	0.375221	0.0410383	0.228328	1.1724e-14	1.79845e-13	10	13	13	B2	Heart. atrial appendage (GTEx)	EpiXcan	0.989722	heart_atrial_appendage	0.999981
1973	ENSG00000170949	ZNF160	-0.886641	-0.0623758	0.375272	0.101188	0.276268	5.29143e-18	1.10159e-16	30	41	41	B2	Heart. atrial appendage (GTEx)	EpiXcan	0.989722	heart_atrial_appendage	0.999981
1974	ENSG00000148218	ALAD	0.886375	0.0402929	0.375415	0.172427	0.288074	7.88403e-19	1.75075e-17	23	26	26	B2	Heart. atrial appendage (GTEx)	EpiXcan	0.989722	heart_atrial_appendage	0.999981
1975	ENSG00000100528	CNIH1	-0.886226	-0.117038	0.375496	0.0173758	0.0444676	0.0017261	0.00666338	7	9	9	B2	Heart. atrial appendage (GTEx)	EpiXcan	0.989722	heart_atrial_appendage	0.999981
1976	ENSG00000147852	VLDLR	0.886063	0.0624811	0.375583	0.0573712	0.151188	1.49076e-09	1.39877e-08	10	10	10	B2	Heart. atrial appendage (GTEx)	EpiXcan	0.989722	heart_atrial_appendage	0.999981
1977	ENSG00000233527	ZNF529-AS1	-0.885834	-0.0823183	0.375707	0.0265868	0.288406	8.84807e-20	2.11597e-18	7	18	18	B2	Heart. atrial appendage (GTEx)	EpiXcan	0.989722	heart_atrial_appendage	0.999981
1978	ENSG00000004468	CD38	-0.885076	-0.070011	0.376116	0.0530198	0.0623177	0.000128743	0.00060258	14	15	15	B2	Heart. atrial appendage (GTEx)	EpiXcan	0.989722	heart_atrial_appendage	0.999981
1979	ENSG00000143156	NME7	0.884584	0.124184	0.376381	0.0142172	0.0697495	6.81594e-05	0.000334696	12	17	17	B2	Heart. atrial appendage (GTEx)	EpiXcan	0.989722	heart_atrial_appendage	0.999981
1980	ENSG00000132275	RRP8	-0.884237	-0.220134	0.376568	0.00988881	0.0771737	2.11133e-05	0.000113171	9	15	15	B2	Heart. atrial appendage (GTEx)	EpiXcan	0.989722	heart_atrial_appendage	0.999981
1981	ENSG00000229589	ACVR2B-AS1	-0.883961	-0.0901554	0.376717	0.0177875	0.0506971	0.000650318	0.00269729	10	11	11	B2	Heart. atrial appendage (GTEx)	EpiXcan	0.989722	heart_atrial_appendage	0.999981
1982	ENSG00000175575	PAAF1	0.883939	0.1084	0.376729	0.0160025	0.0916827	3.45594e-06	2.07772e-05	70	73	73	B2	Heart. atrial appendage (GTEx)	EpiXcan	0.989722	heart_atrial_appendage	0.999981
1983	ENSG00000245680	ZNF585B	-0.883764	-0.0949131	0.376824	0.0176387	0.0543225	0.000490774	0.00208311	26	29	29	B2	Heart. atrial appendage (GTEx)	EpiXcan	0.989722	heart_atrial_appendage	0.999981
1984	ENSG00000185924	RTN4RL1	0.883537	0.0435555	0.376946	0.145201	0.102576	2.33835e-07	1.64859e-06	60	80	80	B2	Heart. atrial appendage (GTEx)	EpiXcan	0.989722	heart_atrial_appendage	0.999981
1985	ENSG00000124207	CSE1L	-0.883376	-0.0580201	0.377033	0.0776302	0.174707	6.38542e-11	6.92496e-10	36	53	53	B2	Heart. atrial appendage (GTEx)	EpiXcan	0.989722	heart_atrial_appendage	0.999981
1986	ENSG00000267080	ASB16-AS1	-0.883372	-0.0800658	0.377035	0.0519158	0.0712223	5.37839e-05	0.000268631	21	21	21	B2	Heart. atrial appendage (GTEx)	EpiXcan	0.989722	heart_atrial_appendage	0.999981
1987	ENSG00000128294	TPST2	0.883356	0.124017	0.377044	0.0215453	0.0292321	0.0093234	0.0318443	36	46	46	B2	Heart. atrial appendage (GTEx)	EpiXcan	0.989722	heart_atrial_appendage	0.999981
1988	ENSG00000226479	TMEM185B	0.883279	0.0758026	0.377086	0.0500724	0.0691307	5.40117e-05	0.000269577	31	45	45	B2	Heart. atrial appendage (GTEx)	EpiXcan	0.989722	heart_atrial_appendage	0.999981
1989	ENSG00000005189	REXO5	0.883078	0.15808	0.377194	0.0164526	0.0127599	0.0902367	0.247969	8	9	9	B2	Heart. atrial appendage (GTEx)	EpiXcan	0.989722	heart_atrial_appendage	0.999981
1990	ENSG00000254531	FLJ20021	-0.882953	-0.0742337	0.377262	0.0229782	0.0748444	4.00628e-05	0.000205756	9	12	12	B2	Heart. atrial appendage (GTEx)	EpiXcan	0.989722	heart_atrial_appendage	0.999981
1991	ENSG00000177951	BET1L	0.882747	0.108936	0.377373	0.026539	0.0956003	2.7599e-06	1.68387e-05	52	61	61	B2	Heart. atrial appendage (GTEx)	EpiXcan	0.989722	heart_atrial_appendage	0.999981
1992	ENSG00000141542	RAB40B	-0.882162	-0.0757663	0.377689	0.0503905	0.245054	1.43385e-15	2.3852e-14	17	23	23	B2	Heart. atrial appendage (GTEx)	EpiXcan	0.989722	heart_atrial_appendage	0.999981
1993	ENSG00000115935	WIPF1	-0.881968	-0.121503	0.377794	0.0167148	0.0192404	0.0368831	0.111857	9	12	12	B2	Heart. atrial appendage (GTEx)	EpiXcan	0.989722	heart_atrial_appendage	0.999981
1994	ENSG00000188234	AGAP4	0.88122	0.0428802	0.378199	0.164277	0.200555	5.33933e-13	7.05356e-12	35	42	42	B2	Heart. atrial appendage (GTEx)	EpiXcan	0.989722	heart_atrial_appendage	0.999981
1995	ENSG00000000971	CFH	-0.881196	-0.0798419	0.378212	0.0439567	0.0643814	0.000107091	0.000507866	36	48	48	B2	Heart. atrial appendage (GTEx)	EpiXcan	0.989722	heart_atrial_appendage	0.999981
1996	ENSG00000205763	RP9P	-0.880985	-0.0574154	0.378326	0.0721988	0.0733492	2.47014e-05	0.000131048	30	38	38	B2	Heart. atrial appendage (GTEx)	EpiXcan	0.989722	heart_atrial_appendage	0.999981
1997	ENSG00000164344	KLKB1	0.880854	0.0478168	0.378397	0.128487	0.298489	2.12606e-19	4.92443e-18	39	56	56	B2	Heart. atrial appendage (GTEx)	EpiXcan	0.989722	heart_atrial_appendage	0.999981
1998	ENSG00000129467	ADCY4	-0.880709	-0.385333	0.378475	0.00236194	0.167871	8.52965e-11	9.13705e-10	6	7	7	B2	Heart. atrial appendage (GTEx)	EpiXcan	0.989722	heart_atrial_appendage	0.999981
1999	ENSG00000196391	ZNF774	0.880195	0.0998795	0.378754	0.0178055	0.0499399	0.00063293	0.00263219	11	16	16	B2	Heart. atrial appendage (GTEx)	EpiXcan	0.989722	heart_atrial_appendage	0.999981
2000	ENSG00000187837	HIST1H1C	0.879863	0.173277	0.378934	0.00722287	0.0129332	0.0837077	0.232171	9	12	12	B2	Heart. atrial appendage (GTEx)	EpiXcan	0.989722	heart_atrial_appendage	0.999981
2001	ENSG00000176531	PHLDB3	-0.87938	-0.142034	0.379195	0.0116959	0.051528	0.000618462	0.00257508	4	6	6	B2	Heart. atrial appendage (GTEx)	EpiXcan	0.989722	heart_atrial_appendage	0.999981
2002	ENSG00000065320	NTN1	0.878011	0.233438	0.379938	0.00552813	0.0654255	0.000121875	0.000573311	8	12	12	B2	Heart. atrial appendage (GTEx)	EpiXcan	0.989722	heart_atrial_appendage	0.999981
2003	ENSG00000177432	NAP1L5	-0.877927	-0.0575761	0.379984	0.128719	0.144685	2.90812e-09	2.66086e-08	76	88	88	B2	Heart. atrial appendage (GTEx)	EpiXcan	0.989722	heart_atrial_appendage	0.999981
2004	ENSG00000133884	DPF2	-0.877825	-0.224788	0.380039	0.0114178	0.0171067	0.0503599	0.147578	17	23	23	B2	Heart. atrial appendage (GTEx)	EpiXcan	0.989722	heart_atrial_appendage	0.999981
2005	ENSG00000134453	RBM17	-0.877633	-0.105271	0.380143	0.0258693	0.034853	0.00502912	0.01793	35	48	48	B2	Heart. atrial appendage (GTEx)	EpiXcan	0.989722	heart_atrial_appendage	0.999981
2006	ENSG00000115290	GRB14	0.877139	0.192014	0.380411	0.00658398	0.0170507	0.0525448	0.15353	3	4	4	B2	Heart. atrial appendage (GTEx)	EpiXcan	0.989722	heart_atrial_appendage	0.999981
2007	ENSG00000250305	KIAA1456	0.876975	0.11805	0.3805	0.0102768	0.0386853	0.00305643	0.0113601	1	3	3	B2	Heart. atrial appendage (GTEx)	EpiXcan	0.989722	heart_atrial_appendage	0.999981
2008	ENSG00000006534	ALDH3B1	0.876864	0.132791	0.380561	0.0122958	0.0714359	5.56444e-05	0.000276738	10	13	13	B2	Heart. atrial appendage (GTEx)	EpiXcan	0.989722	heart_atrial_appendage	0.999981
2009	ENSG00000137312	FLOT1	-0.87643	-0.073271	0.380797	0.0510842	0.0525796	0.000537292	0.00226339	28	32	32	B2	Heart. atrial appendage (GTEx)	EpiXcan	0.989722	heart_atrial_appendage	0.999981
2010	ENSG00000174891	RSRC1	0.876078	0.0758975	0.380988	0.0366547	0.0476323	0.00103967	0.00415452	14	15	15	B2	Heart. atrial appendage (GTEx)	EpiXcan	0.989722	heart_atrial_appendage	0.999981
2011	ENSG00000256269	HMBS	0.875909	0.0381247	0.381079	0.2018	0.296315	1.0048e-19	2.38256e-18	28	32	32	B2	Heart. atrial appendage (GTEx)	EpiXcan	0.989722	heart_atrial_appendage	0.999981
2012	ENSG00000116062	MSH6	0.875353	0.409973	0.381382	0.00152487	0.0224788	0.0195093	0.0626428	2	3	3	B2	Heart. atrial appendage (GTEx)	EpiXcan	0.989722	heart_atrial_appendage	0.999981
2013	ENSG00000213402	PTPRCAP	0.875299	0.0646359	0.381411	0.0572337	0.258786	3.89757e-17	7.50028e-16	10	14	14	B2	Heart. atrial appendage (GTEx)	EpiXcan	0.989722	heart_atrial_appendage	0.999981
2014	ENSG00000101307	SIRPB1	-0.874978	-0.0287219	0.381586	0.230536	0.506074	1.3157e-39	1.1724e-37	35	43	43	B2	Heart. atrial appendage (GTEx)	EpiXcan	0.989722	heart_atrial_appendage	0.999981
2015	ENSG00000106524	ANKMY2	0.87445	0.0773334	0.381873	0.0490034	0.0406972	0.00247369	0.0093255	42	50	50	B2	Heart. atrial appendage (GTEx)	EpiXcan	0.989722	heart_atrial_appendage	0.999981
2016	ENSG00000149922	TBX6	0.873954	0.063578	0.382143	0.120233	0.230809	9.03152e-15	1.40147e-13	26	32	32	B2	Heart. atrial appendage (GTEx)	EpiXcan	0.989722	heart_atrial_appendage	0.999981
2017	ENSG00000169016	E2F6	0.873796	0.0766431	0.382229	0.0483737	0.0890287	3.78913e-06	2.26055e-05	21	23	23	B2	Heart. atrial appendage (GTEx)	EpiXcan	0.989722	heart_atrial_appendage	0.999981
2018	ENSG00000198160	MIER1	0.8735	0.094801	0.38239	0.0360407	0.129832	2.76862e-08	2.1945e-07	16	22	22	B2	Heart. atrial appendage (GTEx)	EpiXcan	0.989722	heart_atrial_appendage	0.999981
2019	ENSG00000184110	EIF3C	0.873408	0.0968058	0.382441	0.0178083	0.0316735	0.00697662	0.0243277	11	15	15	B2	Heart. atrial appendage (GTEx)	EpiXcan	0.989722	heart_atrial_appendage	0.999981
2020	ENSG00000188643	S100A16	-0.873271	-0.0725005	0.382516	0.048893	0.145983	3.68002e-09	3.3151e-08	39	47	47	B2	Heart. atrial appendage (GTEx)	EpiXcan	0.989722	heart_atrial_appendage	0.999981
2021	ENSG00000121289	CEP89	-0.872471	-0.100546	0.382952	0.0250794	0.0623462	0.000167818	0.000768501	25	27	27	B2	Heart. atrial appendage (GTEx)	EpiXcan	0.989722	heart_atrial_appendage	0.999981
2022	ENSG00000134324	LPIN1	0.872158	0.0810214	0.383122	0.0474828	0.186449	2.39589e-12	3.00346e-11	2	2	2	B2	Heart. atrial appendage (GTEx)	EpiXcan	0.989722	heart_atrial_appendage	0.999981
2023	ENSG00000225756	DBH-AS1	-0.871837	-0.103302	0.383297	0.0318954	0.0687703	4.4717e-05	0.00022724	15	19	19	B2	Heart. atrial appendage (GTEx)	EpiXcan	0.989722	heart_atrial_appendage	0.999981
2024	ENSG00000019485	PRDM11	-0.871788	-0.12538	0.383324	0.014927	0.0121189	0.100301	0.271835	7	7	7	B2	Heart. atrial appendage (GTEx)	EpiXcan	0.989722	heart_atrial_appendage	0.999981
2025	ENSG00000183309	ZNF623	-0.871185	-0.0581299	0.383653	0.101624	0.300272	9.25205e-20	2.20505e-18	15	24	24	B2	Heart. atrial appendage (GTEx)	EpiXcan	0.989722	heart_atrial_appendage	0.999981
2026	ENSG00000243444	PALM2	-0.870845	-0.0573992	0.383839	0.0696804	0.0414508	0.00236664	0.00896056	36	37	37	B2	Heart. atrial appendage (GTEx)	EpiXcan	0.989722	heart_atrial_appendage	0.999981
2027	ENSG00000129465	RIPK3	0.870656	0.0685394	0.383942	0.0393122	0.064129	8.63126e-05	0.000415667	5	5	5	B2	Heart. atrial appendage (GTEx)	EpiXcan	0.989722	heart_atrial_appendage	0.999981
2028	ENSG00000136982	DSCC1	0.870297	0.0348655	0.384138	0.176117	0.414623	4.65894e-30	2.34455e-28	10	16	16	B2	Heart. atrial appendage (GTEx)	EpiXcan	0.989722	heart_atrial_appendage	0.999981
2029	ENSG00000237854	LINC00674	-0.870123	-0.166261	0.384233	0.013231	0.0771945	1.98831e-05	0.00010711	12	15	15	B2	Heart. atrial appendage (GTEx)	EpiXcan	0.989722	heart_atrial_appendage	0.999981
2030	ENSG00000085788	DDHD2	-0.870055	-0.0476562	0.38427	0.049116	0.166531	1.37498e-10	1.43767e-09	25	32	32	B2	Heart. atrial appendage (GTEx)	EpiXcan	0.989722	heart_atrial_appendage	0.999981
2031	ENSG00000153048	CARHSP1	-0.869996	-0.0846038	0.384303	0.0413422	0.0516618	0.000677722	0.00280181	29	36	36	B2	Heart. atrial appendage (GTEx)	EpiXcan	0.989722	heart_atrial_appendage	0.999981
2032	ENSG00000105993	DNAJB6	-0.869962	-0.0573934	0.384321	0.0776066	0.0472465	0.00110344	0.00438867	57	75	75	B2	Heart. atrial appendage (GTEx)	EpiXcan	0.989722	heart_atrial_appendage	0.999981
2033	ENSG00000137275	RIPK1	0.869681	0.126308	0.384475	0.0139013	0.0176168	0.0494559	0.145355	10	17	17	B2	Heart. atrial appendage (GTEx)	EpiXcan	0.989722	heart_atrial_appendage	0.999981
2034	ENSG00000204947	ZNF425	-0.869353	-0.369091	0.384654	0.00170161	0.0380291	0.00356684	0.01308	3	6	6	B2	Heart. atrial appendage (GTEx)	EpiXcan	0.989722	heart_atrial_appendage	0.999981
2035	ENSG00000158473	CD1D	0.869183	0.102289	0.384747	0.0222105	0.0443443	0.00152557	0.00594173	35	39	39	B2	Heart. atrial appendage (GTEx)	EpiXcan	0.989722	heart_atrial_appendage	0.999981
2036	ENSG00000241258	CRCP	-0.868451	-0.0782659	0.385147	0.0591245	0.105403	8.77124e-07	5.73946e-06	19	28	28	B2	Heart. atrial appendage (GTEx)	EpiXcan	0.989722	heart_atrial_appendage	0.999981
2037	ENSG00000163624	CDS1	0.86826	0.154473	0.385252	0.00796573	0.0316192	0.00774449	0.0268115	20	22	22	B2	Heart. atrial appendage (GTEx)	EpiXcan	0.989722	heart_atrial_appendage	0.999981
2038	ENSG00000254343	AC091563.1	-0.868251	-0.291981	0.385257	0.00243653	0.0264928	0.0153464	0.0503507	10	14	14	B2	Heart. atrial appendage (GTEx)	EpiXcan	0.989722	heart_atrial_appendage	0.999981
2039	ENSG00000179134	SAMD4B	-0.867973	-0.11553	0.385409	0.0125175	0.023193	0.0235846	0.0744974	15	20	20	B2	Heart. atrial appendage (GTEx)	EpiXcan	0.989722	heart_atrial_appendage	0.999981
2040	ENSG00000167081	PBX3	-0.867938	-0.0436965	0.385428	0.113165	0.18172	1.63237e-11	1.87187e-10	41	57	57	B2	Heart. atrial appendage (GTEx)	EpiXcan	0.989722	heart_atrial_appendage	0.999981
2041	ENSG00000121064	SCPEP1	0.867873	0.0482069	0.385464	0.15808	0.348194	1.17489e-23	3.85839e-22	26	34	34	B2	Heart. atrial appendage (GTEx)	EpiXcan	0.989722	heart_atrial_appendage	0.999981
2042	ENSG00000162419	GMEB1	-0.867481	-0.0647366	0.385679	0.0737145	0.0579065	0.000308204	0.00135165	43	54	54	B2	Heart. atrial appendage (GTEx)	EpiXcan	0.989722	heart_atrial_appendage	0.999981
2043	ENSG00000040531	CTNS	-0.867367	-0.0779907	0.385741	0.0283801	0.141503	4.01287e-09	3.59411e-08	14	20	20	B2	Heart. atrial appendage (GTEx)	EpiXcan	0.989722	heart_atrial_appendage	0.999981
2044	ENSG00000172785	CBWD1	-0.86707	-0.0608266	0.385904	0.0662952	0.407878	1.10997e-28	5.1249e-27	15	22	22	B2	Heart. atrial appendage (GTEx)	EpiXcan	0.989722	heart_atrial_appendage	0.999981
2045	ENSG00000104979	C19orf53	-0.866644	-0.147295	0.386137	0.0156213	0.11191	2.14249e-07	1.51841e-06	8	10	10	B2	Heart. atrial appendage (GTEx)	EpiXcan	0.989722	heart_atrial_appendage	0.999981
2046	ENSG00000104863	LIN7B	0.8664	0.0383961	0.386271	0.140175	0.209054	3.23216e-13	4.37735e-12	16	19	19	B2	Heart. atrial appendage (GTEx)	EpiXcan	0.989722	heart_atrial_appendage	0.999981
2047	ENSG00000170540	ARL6IP1	0.866089	0.166455	0.386441	0.0127968	0.0230379	0.0238803	0.0753803	4	7	7	B2	Heart. atrial appendage (GTEx)	EpiXcan	0.989722	heart_atrial_appendage	0.999981
2048	ENSG00000141524	TMC6	0.86563	0.0406867	0.386693	0.246836	0.310607	3.38085e-20	8.37135e-19	55	60	60	B2	Heart. atrial appendage (GTEx)	EpiXcan	0.989722	heart_atrial_appendage	0.999981
2049	ENSG00000158805	ZNF276	0.865548	0.0971461	0.386738	0.0266752	0.0514312	0.000740385	0.00304021	33	43	43	B2	Heart. atrial appendage (GTEx)	EpiXcan	0.989722	heart_atrial_appendage	0.999981
2050	ENSG00000175322	ZNF519	-0.865259	-0.0635622	0.386897	0.0665333	0.286731	1.80057e-18	3.86348e-17	17	19	19	B2	Heart. atrial appendage (GTEx)	EpiXcan	0.989722	heart_atrial_appendage	0.999981
2051	ENSG00000144712	CAND2	0.864964	0.0744703	0.387059	0.0684694	0.016631	0.0559647	0.162775	31	34	34	B2	Heart. atrial appendage (GTEx)	EpiXcan	0.989722	heart_atrial_appendage	0.999981
2052	ENSG00000197498	RPF2	0.864678	0.0762899	0.387216	0.034997	0.0707713	5.06826e-05	0.000254779	24	29	29	B2	Heart. atrial appendage (GTEx)	EpiXcan	0.989722	heart_atrial_appendage	0.999981
2053	ENSG00000128805	ARHGAP22	-0.864637	-0.086118	0.387238	0.0313244	0.129776	2.82823e-08	2.23922e-07	30	37	37	B2	Heart. atrial appendage (GTEx)	EpiXcan	0.989722	heart_atrial_appendage	0.999981
2054	ENSG00000160679	CHTOP	0.864194	0.0665314	0.387482	0.0310387	0.192121	4.38176e-12	5.36315e-11	7	12	12	B2	Heart. atrial appendage (GTEx)	EpiXcan	0.989722	heart_atrial_appendage	0.999981
2055	ENSG00000196678	ERI2	-0.864092	-0.110411	0.387537	0.0169794	0.0761475	2.39944e-05	0.000127442	5	5	5	B2	Heart. atrial appendage (GTEx)	EpiXcan	0.989722	heart_atrial_appendage	0.999981
2056	ENSG00000007933	FMO3	0.863421	0.0475364	0.387906	0.052458	0.0811098	1.63584e-05	8.90137e-05	20	21	21	B2	Heart. atrial appendage (GTEx)	EpiXcan	0.989722	heart_atrial_appendage	0.999981
2057	ENSG00000212694	LINC01089	0.863199	0.0740617	0.388028	0.0385201	0.125151	5.82439e-08	4.43567e-07	7	9	9	B2	Heart. atrial appendage (GTEx)	EpiXcan	0.989722	heart_atrial_appendage	0.999981
2058	ENSG00000103485	QPRT	-0.863049	-0.0830723	0.388111	0.0300944	0.0461951	0.00132379	0.00520368	14	24	24	B2	Heart. atrial appendage (GTEx)	EpiXcan	0.989722	heart_atrial_appendage	0.999981
2059	ENSG00000203965	EFCAB7	-0.862973	-0.0356167	0.388153	0.163831	0.169289	1.11938e-10	1.18279e-09	70	81	81	B2	Heart. atrial appendage (GTEx)	EpiXcan	0.989722	heart_atrial_appendage	0.999981
2060	ENSG00000125618	PAX8	0.862886	0.0260359	0.3882	0.328147	0.419044	2.46948e-30	1.27956e-28	37	52	52	B2	Heart. atrial appendage (GTEx)	EpiXcan	0.989722	heart_atrial_appendage	0.999981
2061	ENSG00000185585	OLFML2A	0.861555	0.314946	0.388932	0.00177529	0.0147672	0.0696307	0.197673	2	4	4	B2	Heart. atrial appendage (GTEx)	EpiXcan	0.991107	heart_atrial_appendage	0.999981
2062	ENSG00000164307	ERAP1	0.860525	0.0353422	0.3895	0.184306	0.216598	5.65483e-15	8.84911e-14	22	30	30	B2	Heart. atrial appendage (GTEx)	EpiXcan	0.99129	heart_atrial_appendage	0.999981
2063	ENSG00000170190	SLC16A5	-0.860185	-0.0921992	0.389687	0.0355583	0.0616668	0.000188935	0.000859578	12	14	14	B2	Heart. atrial appendage (GTEx)	EpiXcan	0.99129	heart_atrial_appendage	0.999981
2064	ENSG00000172575	RASGRP1	0.859617	0.10894	0.39	0.0166384	0.0810265	1.3081e-05	7.21338e-05	3	4	4	B2	Heart. atrial appendage (GTEx)	EpiXcan	0.99129	heart_atrial_appendage	0.999981
2065	ENSG00000141480	ARRB2	-0.85959	-0.406832	0.390015	0.00302103	0.0210045	0.0304589	0.0939831	3	5	5	B2	Heart. atrial appendage (GTEx)	EpiXcan	0.99129	heart_atrial_appendage	0.999981
2066	ENSG00000100441	KHNYN	-0.859298	-0.07624	0.390176	0.0379586	0.101652	4.30444e-07	2.9318e-06	19	23	23	B2	Heart. atrial appendage (GTEx)	EpiXcan	0.99129	heart_atrial_appendage	0.999981
2067	ENSG00000120328	PCDHB12	-0.859088	-0.06272	0.390292	0.0711317	0.184405	1.52495e-11	1.75301e-10	5	6	6	B2	Heart. atrial appendage (GTEx)	EpiXcan	0.99129	heart_atrial_appendage	0.999981
2068	ENSG00000085721	RRN3	-0.859028	-0.0892785	0.390325	0.0365985	0.140264	5.7029e-09	4.99897e-08	7	12	12	B2	Heart. atrial appendage (GTEx)	EpiXcan	0.99129	heart_atrial_appendage	0.999981
2069	ENSG00000197006	METTL9	0.857844	0.102102	0.390978	0.0199411	0.0132944	0.0810381	0.225527	22	26	26	B2	Heart. atrial appendage (GTEx)	EpiXcan	0.991677	heart_atrial_appendage	0.999981
2070	ENSG00000114302	PRKAR2A	0.856818	0.123115	0.391545	0.0137224	0.0319482	0.00813899	0.02808	14	15	15	B2	Heart. atrial appendage (GTEx)	EpiXcan	0.991677	heart_atrial_appendage	0.999981
2071	ENSG00000234171	RNASEH1-AS1	0.856668	0.0239722	0.391628	0.466019	0.595753	2.53266e-52	6.81384e-50	88	106	106	B2	Heart. atrial appendage (GTEx)	EpiXcan	0.991677	heart_atrial_appendage	0.999981
2072	ENSG00000189079	ARID2	-0.856489	-0.0674488	0.391728	0.0449351	0.0601188	0.000205799	0.000930553	14	14	14	B2	Heart. atrial appendage (GTEx)	EpiXcan	0.991677	heart_atrial_appendage	0.999981
2073	ENSG00000205659	LIN52	0.85621	0.125119	0.391882	0.0134856	0.0321561	0.00725305	0.0252351	16	19	19	B2	Heart. atrial appendage (GTEx)	EpiXcan	0.991677	heart_atrial_appendage	0.999981
2074	ENSG00000151881	TMEM267	-0.855473	-0.0570928	0.392289	0.0565908	0.105061	7.87456e-07	5.18841e-06	35	50	50	B2	Heart. atrial appendage (GTEx)	EpiXcan	0.991677	heart_atrial_appendage	0.999981
2075	ENSG00000122642	FKBP9	-0.855396	-0.085276	0.392332	0.0282851	0.0142278	0.0776563	0.217326	22	27	27	B2	Heart. atrial appendage (GTEx)	EpiXcan	0.991677	heart_atrial_appendage	0.999981
2076	ENSG00000159212	CLIC6	0.854468	0.192381	0.392846	0.00679369	0.0639971	0.000131472	0.000613714	3	3	3	B2	Heart. atrial appendage (GTEx)	EpiXcan	0.991677	heart_atrial_appendage	0.999981
2077	ENSG00000169762	TAPT1	-0.854425	-0.15061	0.392869	0.0075397	0.0654516	0.000105969	0.000502887	3	3	3	B2	Heart. atrial appendage (GTEx)	EpiXcan	0.991677	heart_atrial_appendage	0.999981
2078	ENSG00000135956	TMEM127	-0.854224	-0.0713749	0.392981	0.067427	0.0496716	0.000723894	0.00298037	33	44	44	B2	Heart. atrial appendage (GTEx)	EpiXcan	0.991677	heart_atrial_appendage	0.999981
2079	ENSG00000152700	SAR1B	0.85402	0.0954292	0.393094	0.0207907	0.0403462	0.00288006	0.0107399	6	6	6	B2	Heart. atrial appendage (GTEx)	EpiXcan	0.991677	heart_atrial_appendage	0.999981
2080	ENSG00000158234	FAIM	0.85397	0.0442965	0.393122	0.109318	0.0688758	8.29985e-05	0.000401365	46	57	57	B2	Heart. atrial appendage (GTEx)	EpiXcan	0.991677	heart_atrial_appendage	0.999981
2081	ENSG00000168255	POLR2J3	-0.853287	-0.0409271	0.3935	0.183446	0.152771	1.49959e-09	1.40611e-08	91	115	115	B2	Heart. atrial appendage (GTEx)	EpiXcan	0.991677	heart_atrial_appendage	0.999981
2082	ENSG00000155545	MIER3	0.853234	0.181266	0.39353	0.0138549	0.0167253	0.0502673	0.147368	11	14	14	B2	Heart. atrial appendage (GTEx)	EpiXcan	0.991677	heart_atrial_appendage	0.999981
2083	ENSG00000233885	YEATS2-AS1	0.852783	0.152085	0.39378	0.00989199	0.0461136	0.00125071	0.00494276	13	13	13	B2	Heart. atrial appendage (GTEx)	EpiXcan	0.991677	heart_atrial_appendage	0.999981
2084	ENSG00000075142	SRI	-0.852634	-0.0622457	0.393862	0.0749155	0.139492	6.00099e-09	5.23729e-08	64	71	71	B2	Heart. atrial appendage (GTEx)	EpiXcan	0.991677	heart_atrial_appendage	0.999981
2085	ENSG00000108509	CAMTA2	0.852283	0.181446	0.394057	0.00598286	0.0653017	0.000114158	0.000539188	4	7	7	B2	Heart. atrial appendage (GTEx)	EpiXcan	0.991677	heart_atrial_appendage	0.999981
2086	ENSG00000086544	ITPKC	0.852241	0.226481	0.394081	0.00547856	0.0751027	3.70687e-05	0.000191645	6	8	8	B2	Heart. atrial appendage (GTEx)	EpiXcan	0.991677	heart_atrial_appendage	0.999981
2087	ENSG00000156273	BACH1	-0.851445	-0.123196	0.394522	0.0263514	0.0265886	0.0150712	0.0495875	16	18	18	B2	Heart. atrial appendage (GTEx)	EpiXcan	0.991677	heart_atrial_appendage	0.999981
2088	ENSG00000110786	PTPN5	0.85143	0.0485917	0.394531	0.130734	0.401897	2.70985e-28	1.219e-26	74	83	83	B2	Heart. atrial appendage (GTEx)	EpiXcan	0.991677	heart_atrial_appendage	0.999981
2089	ENSG00000235878	AP001468.1	-0.851275	-0.078211	0.394617	0.0523325	0.0843357	1.11487e-05	6.19915e-05	34	42	42	B2	Heart. atrial appendage (GTEx)	EpiXcan	0.991677	heart_atrial_appendage	0.999981
2090	ENSG00000272668	AL590560.2	0.851125	0.087	0.3947	0.0533863	0.578005	8.60069e-49	1.71891e-46	12	16	16	B2	Heart. atrial appendage (GTEx)	EpiXcan	0.991677	heart_atrial_appendage	0.999981
2091	ENSG00000133477	FAM83F	0.850855	0.136455	0.39485	0.0118463	0.0667945	0.000107439	0.000509343	5	7	7	B2	Heart. atrial appendage (GTEx)	EpiXcan	0.991677	heart_atrial_appendage	0.999981
2092	ENSG00000136014	USP44	-0.850299	-0.134821	0.395159	0.0125897	0.0337611	0.00631708	0.0221883	10	13	13	B2	Heart. atrial appendage (GTEx)	EpiXcan	0.991677	heart_atrial_appendage	0.999981
2093	ENSG00000112079	STK38	0.850228	0.169438	0.395198	0.00639759	0.0225422	0.0244785	0.0770773	27	35	35	B2	Heart. atrial appendage (GTEx)	EpiXcan	0.991677	heart_atrial_appendage	0.999981
2094	ENSG00000246922	UBAP1L	0.849643	0.140351	0.395524	0.0161543	0.0781048	7.1746e-06	4.08351e-05	17	19	19	B2	Heart. atrial appendage (GTEx)	EpiXcan	0.99202	heart_atrial_appendage	0.999981
2095	ENSG00000189046	ALKBH2	-0.849027	-0.390933	0.395866	0.00132436	0.0143812	0.0776157	0.217255	4	6	6	B2	Heart. atrial appendage (GTEx)	EpiXcan	0.992112	heart_atrial_appendage	0.999981
2096	ENSG00000198464	ZNF480	-0.848663	-0.0793314	0.396069	0.046147	0.0110478	0.120053	0.317613	36	48	48	B2	Heart. atrial appendage (GTEx)	EpiXcan	0.992112	heart_atrial_appendage	0.999981
2097	ENSG00000176623	RMDN1	-0.848558	-0.0575348	0.396127	0.0790856	0.0882592	7.022e-06	4.00644e-05	75	89	89	B2	Heart. atrial appendage (GTEx)	EpiXcan	0.992112	heart_atrial_appendage	0.999981
2098	ENSG00000012124	CD22	0.847332	0.15561	0.39681	0.00872829	0.37797	1.96615e-26	7.6195e-25	8	10	10	B2	Heart. atrial appendage (GTEx)	EpiXcan	0.993192	heart_atrial_appendage	0.999981
2099	ENSG00000177427	MIEF2	-0.847105	-0.0971581	0.396937	0.0316938	0.102127	1.24027e-06	7.96298e-06	7	10	10	B2	Heart. atrial appendage (GTEx)	EpiXcan	0.993192	heart_atrial_appendage	0.999981
2100	ENSG00000185112	FAM43A	0.846094	0.0692087	0.3975	0.0447569	0.0638299	6.71944e-05	0.000330306	13	14	14	B2	Heart. atrial appendage (GTEx)	EpiXcan	0.993868	heart_atrial_appendage	0.999981
2101	ENSG00000188313	PLSCR1	-0.845296	-0.126542	0.397946	0.0116357	0.0247812	0.0193085	0.0620265	10	11	11	B2	Heart. atrial appendage (GTEx)	EpiXcan	0.993868	heart_atrial_appendage	0.999981
2102	ENSG00000099917	MED15	-0.845064	-0.115157	0.398075	0.0282608	0.013552	0.0820484	0.22793	32	41	41	B2	Heart. atrial appendage (GTEx)	EpiXcan	0.993868	heart_atrial_appendage	0.999981
2103	ENSG00000047578	KIAA0556	-0.844689	-0.106	0.398285	0.0194468	0.043341	0.00176464	0.00680466	8	10	10	B2	Heart. atrial appendage (GTEx)	EpiXcan	0.993868	heart_atrial_appendage	0.999981
2104	ENSG00000119139	TJP2	-0.844209	-0.120267	0.398553	0.018667	0.0129158	0.0799058	0.22273	10	10	10	B2	Heart. atrial appendage (GTEx)	EpiXcan	0.993868	heart_atrial_appendage	0.999981
2105	ENSG00000101577	LPIN2	0.843526	0.109221	0.398934	0.0227006	0.0422678	0.00212913	0.00812285	14	18	18	B2	Heart. atrial appendage (GTEx)	EpiXcan	0.993868	heart_atrial_appendage	0.999981
2106	ENSG00000123545	NDUFAF4	-0.843401	-0.10576	0.399004	0.0234079	0.168297	1.05734e-10	1.11892e-09	7	8	8	B2	Heart. atrial appendage (GTEx)	EpiXcan	0.993868	heart_atrial_appendage	0.999981
2107	ENSG00000227124	ZNF717	-0.843118	-0.050451	0.399162	0.0658771	0.53882	2.68818e-43	3.38849e-41	13	25	25	B2	Heart. atrial appendage (GTEx)	EpiXcan	0.993868	heart_atrial_appendage	0.999981
2108	ENSG00000122335	SERAC1	0.843021	0.0469761	0.399217	0.095739	0.14069	7.38062e-09	6.37376e-08	17	17	17	B2	Heart. atrial appendage (GTEx)	EpiXcan	0.993868	heart_atrial_appendage	0.999981
2109	ENSG00000176845	METRNL	-0.842503	-0.190241	0.399506	0.0101602	0.090678	5.20634e-06	3.0412e-05	3	6	6	B2	Heart. atrial appendage (GTEx)	EpiXcan	0.993868	heart_atrial_appendage	0.999981
2110	ENSG00000124784	RIOK1	-0.841387	-0.111085	0.400131	0.0146155	0.0145719	0.0708459	0.200635	12	13	13	B2	Heart. atrial appendage (GTEx)	EpiXcan	0.993868	heart_atrial_appendage	0.999981
2111	ENSG00000084072	PPIE	0.841386	0.035681	0.400132	0.221318	0.57209	3.57924e-48	7.05261e-46	13	17	17	B2	Heart. atrial appendage (GTEx)	EpiXcan	0.993868	heart_atrial_appendage	0.999981
2112	ENSG00000115808	STRN	-0.840706	-0.137053	0.400513	0.0177041	0.0547243	0.000409893	0.00176281	8	12	12	B2	Heart. atrial appendage (GTEx)	EpiXcan	0.993868	heart_atrial_appendage	0.999981
2113	ENSG00000120645	IQSEC3	-0.840432	-0.0912079	0.400666	0.0408829	0.159301	4.42241e-10	4.41295e-09	21	36	36	B2	Heart. atrial appendage (GTEx)	EpiXcan	0.993868	heart_atrial_appendage	0.999981
2114	ENSG00000106066	CPVL	-0.839898	-0.136051	0.400966	0.0166268	0.0884198	6.44029e-06	3.70323e-05	4	5	5	B2	Heart. atrial appendage (GTEx)	EpiXcan	0.993868	heart_atrial_appendage	0.999981
2115	ENSG00000162998	FRZB	0.839762	0.0929819	0.401042	0.0209784	0.0368823	0.00309201	0.0114802	6	7	7	B2	Heart. atrial appendage (GTEx)	EpiXcan	0.993868	heart_atrial_appendage	0.999981
2116	ENSG00000243725	TTC4	0.839576	0.0461848	0.401146	0.111146	0.142085	2.91807e-09	2.66822e-08	54	66	66	B2	Heart. atrial appendage (GTEx)	EpiXcan	0.993868	heart_atrial_appendage	0.999981
2117	ENSG00000176390	CRLF3	0.839124	0.0561382	0.4014	0.0526322	0.0234373	0.0232921	0.0737065	30	33	33	B2	Heart. atrial appendage (GTEx)	EpiXcan	0.993868	heart_atrial_appendage	0.999981
2118	ENSG00000169359	SLC33A1	-0.838996	-0.0996489	0.401471	0.0289689	0.0663426	8.4387e-05	0.000407176	18	21	21	B2	Heart. atrial appendage (GTEx)	EpiXcan	0.993868	heart_atrial_appendage	0.999981
2119	ENSG00000169583	CLIC3	0.838946	0.0561377	0.4015	0.0664924	0.095908	1.50796e-06	9.54154e-06	10	11	11	B2	Heart. atrial appendage (GTEx)	EpiXcan	0.993868	heart_atrial_appendage	0.999981
2120	ENSG00000166845	C18orf54	0.838722	0.184716	0.401626	0.00587385	0.0302759	0.0094987	0.0323798	20	23	23	B2	Heart. atrial appendage (GTEx)	EpiXcan	0.993868	heart_atrial_appendage	0.999981
2121	ENSG00000019549	SNAI2	-0.838019	-0.205389	0.40202	0.0098642	0.0277127	0.0126772	0.0422773	2	2	2	B2	Heart. atrial appendage (GTEx)	EpiXcan	0.993868	heart_atrial_appendage	0.999981
2122	ENSG00000123178	SPRYD7	0.837801	0.0703388	0.402143	0.0348578	0.0510512	0.000668933	0.00276711	24	30	30	B2	Heart. atrial appendage (GTEx)	EpiXcan	0.993868	heart_atrial_appendage	0.999981
2123	ENSG00000151366	NDUFC2	0.837533	0.0886208	0.402293	0.0270713	0.138159	1.02689e-08	8.63871e-08	6	9	9	B2	Heart. atrial appendage (GTEx)	EpiXcan	0.993868	heart_atrial_appendage	0.999981
2124	ENSG00000150054	MPP7	0.83694	0.0485021	0.402626	0.0927567	0.181166	1.82397e-11	2.08135e-10	7	8	8	B2	Heart. atrial appendage (GTEx)	EpiXcan	0.993868	heart_atrial_appendage	0.999981
2125	ENSG00000231074	HCG18	-0.835322	-0.0749165	0.403537	0.0593125	0.119997	1.0366e-07	7.61661e-07	30	37	37	B2	Heart. atrial appendage (GTEx)	EpiXcan	0.993868	heart_atrial_appendage	0.999981
2126	ENSG00000183873	SCN5A	-0.835194	-0.0411538	0.403608	0.0990644	0.0485135	0.000821877	0.00334246	62	73	73	B2	Heart. atrial appendage (GTEx)	EpiXcan	0.993868	heart_atrial_appendage	0.999981
2127	ENSG00000163913	IFT122	-0.834797	-0.0409548	0.403832	0.0799853	0.17701	4.29007e-11	4.72583e-10	45	52	52	B2	Heart. atrial appendage (GTEx)	EpiXcan	0.993868	heart_atrial_appendage	0.999981
2128	ENSG00000183323	CCDC125	0.834421	0.0395404	0.404044	0.11549	0.0905557	4.51531e-06	2.65943e-05	44	59	59	B2	Heart. atrial appendage (GTEx)	EpiXcan	0.993868	heart_atrial_appendage	0.999981
2129	ENSG00000118514	ALDH8A1	-0.83382	-0.0499834	0.404382	0.0904655	0.313199	1.1922e-20	3.06034e-19	20	27	27	B2	Heart. atrial appendage (GTEx)	EpiXcan	0.993868	heart_atrial_appendage	0.999981
2130	ENSG00000112977	DAP	-0.833692	-0.0323587	0.404455	0.265573	0.284076	1.46158e-18	3.15549e-17	116	140	140	B2	Heart. atrial appendage (GTEx)	EpiXcan	0.993868	heart_atrial_appendage	0.999981
2131	ENSG00000158457	TSPAN33	-0.833684	-0.0656648	0.404459	0.0766518	0.0284076	0.0116316	0.0390698	41	48	48	B2	Heart. atrial appendage (GTEx)	EpiXcan	0.993868	heart_atrial_appendage	0.999981
2132	ENSG00000182154	MRPL41	-0.833041	-0.110753	0.404822	0.0233907	0.0916594	3.60694e-06	2.16015e-05	4	6	6	B2	Heart. atrial appendage (GTEx)	EpiXcan	0.993868	heart_atrial_appendage	0.999981
2133	ENSG00000177685	CRACR2B	0.832653	0.0998312	0.405041	0.0281699	0.0597546	0.00022154	0.000996572	9	10	10	B2	Heart. atrial appendage (GTEx)	EpiXcan	0.993868	heart_atrial_appendage	0.999981
2134	ENSG00000081913	PHLPP1	-0.832342	-0.175177	0.405216	0.0114163	0.0170676	0.0490058	0.144274	23	26	26	B2	Heart. atrial appendage (GTEx)	EpiXcan	0.993868	heart_atrial_appendage	0.999981
2135	ENSG00000142856	ITGB3BP	-0.832164	-0.0207463	0.405316	0.193531	0.654518	2.05233e-61	1.24835e-58	50	66	66	B2	Heart. atrial appendage (GTEx)	EpiXcan	0.993868	heart_atrial_appendage	0.999981
2136	ENSG00000198677	TTC37	0.831974	0.0506386	0.405424	0.0694153	0.15283	4.48603e-10	4.47324e-09	25	28	28	B2	Heart. atrial appendage (GTEx)	EpiXcan	0.993868	heart_atrial_appendage	0.999981
2137	ENSG00000245937	LINC01184	-0.831692	-0.0370414	0.405583	0.107011	0.237228	3.58786e-15	5.74962e-14	23	32	32	B2	Heart. atrial appendage (GTEx)	EpiXcan	0.993868	heart_atrial_appendage	0.999981
2138	ENSG00000198626	RYR2	0.831219	0.0296759	0.40585	0.294348	0.0140538	0.077875	0.217851	220	256	256	B2	Heart. atrial appendage (GTEx)	EpiXcan	0.993868	heart_atrial_appendage	0.999981
2139	ENSG00000116406	EDEM3	-0.831136	-0.0302717	0.405897	0.221407	0.177902	3.04728e-11	3.40779e-10	91	109	109	B2	Heart. atrial appendage (GTEx)	EpiXcan	0.993868	heart_atrial_appendage	0.999981
2140	ENSG00000155265	GOLGA7B	0.830461	0.0417913	0.406278	0.141965	0.198649	1.0609e-12	1.37046e-11	26	28	28	B2	Heart. atrial appendage (GTEx)	EpiXcan	0.993868	heart_atrial_appendage	0.999981
2141	ENSG00000120899	PTK2B	0.830338	0.0338695	0.406348	0.15209	0.205315	5.62035e-13	7.39686e-12	31	36	36	B2	Heart. atrial appendage (GTEx)	EpiXcan	0.993868	heart_atrial_appendage	0.999981
2142	ENSG00000145332	KLHL8	0.830162	0.227182	0.406447	0.00570098	0.0320852	0.00778859	0.0269375	2	2	2	B2	Heart. atrial appendage (GTEx)	EpiXcan	0.993868	heart_atrial_appendage	0.999981
2143	ENSG00000241015	TPM3P9	0.830067	0.0368669	0.406501	0.204177	0.450889	7.7979e-33	4.72262e-31	18	25	25	B2	Heart. atrial appendage (GTEx)	EpiXcan	0.993868	heart_atrial_appendage	0.999981
2144	ENSG00000142330	CAPN10	0.829934	0.0357491	0.406576	0.132284	0.278635	4.67366e-18	9.75888e-17	38	49	49	B2	Heart. atrial appendage (GTEx)	EpiXcan	0.993868	heart_atrial_appendage	0.999981
2145	ENSG00000144827	ABHD10	0.829881	0.0693104	0.406606	0.0347813	0.0528437	0.000474076	0.00201836	8	11	11	B2	Heart. atrial appendage (GTEx)	EpiXcan	0.993868	heart_atrial_appendage	0.999981
2146	ENSG00000259820	AC083843.2	-0.82987	-0.0899032	0.406612	0.0380276	0.0687149	8.20675e-05	0.000397275	14	14	14	B2	Heart. atrial appendage (GTEx)	EpiXcan	0.993868	heart_atrial_appendage	0.999981
2147	ENSG00000156265	MAP3K7CL	-0.829621	-0.0540806	0.406753	0.0853612	0.0603797	0.000208366	0.000940943	38	40	40	B2	Heart. atrial appendage (GTEx)	EpiXcan	0.993868	heart_atrial_appendage	0.999981
2148	ENSG00000140022	STON2	-0.829169	-0.0619025	0.407009	0.0624215	0.072424	4.5128e-05	0.000228922	33	36	36	B2	Heart. atrial appendage (GTEx)	EpiXcan	0.993868	heart_atrial_appendage	0.999981
2149	ENSG00000169955	ZNF747	-0.829134	-0.0595333	0.407028	0.0280242	0.0274705	0.013088	0.0435643	25	39	39	B2	Heart. atrial appendage (GTEx)	EpiXcan	0.993868	heart_atrial_appendage	0.999981
2150	ENSG00000234585	CCT6P3	0.829002	0.0209214	0.407103	0.416134	0.574026	4.43683e-48	8.50292e-46	21	22	22	B2	Heart. atrial appendage (GTEx)	EpiXcan	0.993868	heart_atrial_appendage	0.999981
2151	ENSG00000168653	NDUFS5	-0.828829	-0.0328564	0.407201	0.199193	0.433863	1.68768e-32	1.00045e-30	25	28	28	B2	Heart. atrial appendage (GTEx)	EpiXcan	0.993868	heart_atrial_appendage	0.999981
2152	ENSG00000145349	CAMK2D	0.828767	0.0196558	0.407236	0.0887882	0.0139588	0.0770685	0.216026	79	98	98	B2	Heart. atrial appendage (GTEx)	EpiXcan	0.993868	heart_atrial_appendage	0.999981
2153	ENSG00000137441	FGFBP2	-0.826456	-0.188192	0.408546	0.00661283	0.185445	1.02785e-11	1.20231e-10	27	31	31	B2	Heart. atrial appendage (GTEx)	EpiXcan	0.996233	heart_atrial_appendage	0.999981
2154	ENSG00000071967	CYBRD1	-0.826387	-0.0332468	0.408584	0.158636	0.268781	1.94398e-18	4.15845e-17	16	17	17	B2	Heart. atrial appendage (GTEx)	EpiXcan	0.996233	heart_atrial_appendage	0.999981
2155	ENSG00000134775	FHOD3	-0.825902	-0.140604	0.40886	0.0128617	0.0318613	0.00785822	0.0271515	13	16	16	B2	Heart. atrial appendage (GTEx)	EpiXcan	0.996246	heart_atrial_appendage	0.999981
2156	ENSG00000130669	PAK4	0.825296	0.0923632	0.409204	0.0249928	0.0658745	9.00416e-05	0.000432583	9	9	9	B2	Heart. atrial appendage (GTEx)	EpiXcan	0.996246	heart_atrial_appendage	0.999981
2157	ENSG00000127399	LRRC61	0.824375	0.0275537	0.409727	0.221837	0.394213	3.48951e-27	1.41914e-25	15	16	16	B2	Heart. atrial appendage (GTEx)	EpiXcan	0.996246	heart_atrial_appendage	0.999981
2158	ENSG00000177103	DSCAML1	-0.823406	-0.263644	0.410277	0.0140055	0.014533	0.0678492	0.193164	12	16	16	B2	Heart. atrial appendage (GTEx)	EpiXcan	0.996246	heart_atrial_appendage	0.999981
2159	ENSG00000023191	RNH1	-0.823145	-0.0960083	0.410425	0.0348337	0.0381555	0.00328338	0.0121488	13	16	16	B2	Heart. atrial appendage (GTEx)	EpiXcan	0.996246	heart_atrial_appendage	0.999981
2160	ENSG00000112110	MRPL18	-0.822027	-0.0627173	0.411061	0.0493535	0.152715	5.73427e-10	5.66143e-09	12	16	16	B2	Heart. atrial appendage (GTEx)	EpiXcan	0.996246	heart_atrial_appendage	0.999981
2161	ENSG00000112304	ACOT13	0.82194	0.0433647	0.411111	0.150035	0.226332	4.04831e-15	6.43589e-14	23	30	30	B2	Heart. atrial appendage (GTEx)	EpiXcan	0.996246	heart_atrial_appendage	0.999981
2162	ENSG00000141504	SAT2	0.821738	0.0332234	0.411226	0.218376	0.334894	2.72461e-22	7.87548e-21	11	12	12	B2	Heart. atrial appendage (GTEx)	EpiXcan	0.996246	heart_atrial_appendage	0.999981
2163	ENSG00000012061	ERCC1	-0.821732	-0.0892182	0.411229	0.0405327	0.0144639	0.0692974	0.196887	35	45	45	B2	Heart. atrial appendage (GTEx)	EpiXcan	0.996246	heart_atrial_appendage	0.999981
2164	ENSG00000259330	INAFM2	-0.821587	-0.314821	0.411312	0.00245801	0.0228064	0.0257053	0.0805052	5	6	6	B2	Heart. atrial appendage (GTEx)	EpiXcan	0.996246	heart_atrial_appendage	0.999981
2165	ENSG00000002822	MAD1L1	0.821538	1.67095	0.41134	0.00012879	0.101546	1.24978e-06	8.01669e-06	2	4	4	B2	Heart. atrial appendage (GTEx)	EpiXcan	0.996246	heart_atrial_appendage	0.999981
2166	ENSG00000177663	IL17RA	-0.821296	-0.0374998	0.411478	0.212245	0.406612	2.57122e-30	1.32248e-28	9	12	12	B2	Heart. atrial appendage (GTEx)	EpiXcan	0.996246	heart_atrial_appendage	0.999981
2167	ENSG00000126860	EVI2A	0.820999	0.153925	0.411647	0.00866603	0.0179852	0.0488129	0.143737	15	17	17	B2	Heart. atrial appendage (GTEx)	EpiXcan	0.996246	heart_atrial_appendage	0.999981
2168	ENSG00000117419	ERI3	0.820564	0.231824	0.411895	0.00340318	0.0191559	0.041436	0.124184	6	8	8	B2	Heart. atrial appendage (GTEx)	EpiXcan	0.996246	heart_atrial_appendage	0.999981
2169	ENSG00000163703	CRELD1	-0.820495	-0.0811174	0.411934	0.0507217	0.167375	7.86023e-11	8.43934e-10	16	21	21	B2	Heart. atrial appendage (GTEx)	EpiXcan	0.996246	heart_atrial_appendage	0.999981
2170	ENSG00000175643	RMI2	-0.819924	-0.397103	0.412259	0.00206895	0.23741	1.30701e-16	2.38708e-15	7	12	12	B2	Heart. atrial appendage (GTEx)	EpiXcan	0.996246	heart_atrial_appendage	0.999981
2171	ENSG00000169925	BRD3	0.81979	0.138892	0.412336	0.00883001	0.0231304	0.0204678	0.065495	11	12	12	B2	Heart. atrial appendage (GTEx)	EpiXcan	0.996246	heart_atrial_appendage	0.999981
2172	ENSG00000224389	C4B	-0.819485	-0.082732	0.41251	0.064491	0.0504604	0.000540694	0.00227567	37	43	43	B2	Heart. atrial appendage (GTEx)	EpiXcan	0.996246	heart_atrial_appendage	0.999981
2173	ENSG00000106785	TRIM14	-0.819453	-0.451944	0.412528	0.00098528	0.0227704	0.0261058	0.0816133	4	12	12	B2	Heart. atrial appendage (GTEx)	EpiXcan	0.996246	heart_atrial_appendage	0.999981
2174	ENSG00000112763	BTN2A1	0.819141	0.125917	0.412706	0.0111053	0.0522314	0.000651837	0.00270198	5	5	5	B2	Heart. atrial appendage (GTEx)	EpiXcan	0.996246	heart_atrial_appendage	0.999981
2175	ENSG00000105281	SLC1A5	-0.819083	-0.0989875	0.412739	0.0167473	0.0477847	0.00107296	0.00427776	17	19	19	B2	Heart. atrial appendage (GTEx)	EpiXcan	0.996246	heart_atrial_appendage	0.999981
2176	ENSG00000170500	LONRF2	-0.818392	-0.115943	0.413134	0.0122811	0.0314223	0.0085095	0.0292429	6	7	7	B2	Heart. atrial appendage (GTEx)	EpiXcan	0.996246	heart_atrial_appendage	0.999981
2177	ENSG00000128989	ARPP19	-0.817917	-0.0358081	0.413405	0.167014	0.218512	2.17224e-14	3.25719e-13	66	77	77	B2	Heart. atrial appendage (GTEx)	EpiXcan	0.996246	heart_atrial_appendage	0.999981
2178	ENSG00000182196	ARL6IP4	-0.817036	-0.140567	0.413908	0.0140382	0.102237	8.73914e-07	5.72113e-06	6	10	10	B2	Heart. atrial appendage (GTEx)	EpiXcan	0.996246	heart_atrial_appendage	0.999981
2179	ENSG00000172828	CES3	0.816926	0.127785	0.41397	0.0144174	0.0157092	0.0640903	0.183471	7	7	7	B2	Heart. atrial appendage (GTEx)	EpiXcan	0.996246	heart_atrial_appendage	0.999981
2180	ENSG00000110025	SNX15	-0.816879	-0.111473	0.413998	0.0176793	0.113877	8.06257e-08	6.01575e-07	8	12	12	B2	Heart. atrial appendage (GTEx)	EpiXcan	0.996246	heart_atrial_appendage	0.999981
2181	ENSG00000167863	ATP5H	-0.816388	-0.128137	0.414279	0.0157349	0.0141752	0.0756846	0.212531	20	25	25	B2	Heart. atrial appendage (GTEx)	EpiXcan	0.996246	heart_atrial_appendage	0.999981
2182	ENSG00000180891	CUEDC1	-0.816	-0.157013	0.4145	0.0145467	0.0263545	0.0143012	0.047243	23	29	29	B2	Heart. atrial appendage (GTEx)	EpiXcan	0.996246	heart_atrial_appendage	0.999981
2183	ENSG00000067057	PFKP	0.815914	0.060607	0.414549	0.0672112	0.0498581	0.000842264	0.00341742	44	55	55	B2	Heart. atrial appendage (GTEx)	EpiXcan	0.996246	heart_atrial_appendage	0.999981
2184	ENSG00000258289	CHURC1	-0.815012	-0.0282618	0.415066	0.239344	0.517405	2.68851e-43	3.38849e-41	41	46	46	B2	Heart. atrial appendage (GTEx)	EpiXcan	0.996246	heart_atrial_appendage	0.999981
2185	ENSG00000248508	SRP14-AS1	-0.814885	-0.648754	0.415138	0.000403656	0.388959	7.1758e-27	2.87649e-25	3	5	5	B2	Heart. atrial appendage (GTEx)	EpiXcan	0.996246	heart_atrial_appendage	0.999981
2186	ENSG00000152689	RASGRP3	0.8142	0.0246056	0.415531	0.325007	0.4343	4.01129e-31	2.1921e-29	23	24	24	B2	Heart. atrial appendage (GTEx)	EpiXcan	0.996246	heart_atrial_appendage	0.999981
2187	ENSG00000173040	EVC2	0.813805	0.0629475	0.415757	0.0765617	0.0622553	0.000109193	0.000516957	35	41	41	B2	Heart. atrial appendage (GTEx)	EpiXcan	0.996246	heart_atrial_appendage	0.999981
2188	ENSG00000196072	BLOC1S2	0.813514	0.0413186	0.415924	0.0980901	0.205198	2.47412e-13	3.39343e-12	38	46	46	B2	Heart. atrial appendage (GTEx)	EpiXcan	0.996246	heart_atrial_appendage	0.999981
2189	ENSG00000163466	ARPC2	-0.81336	-0.061001	0.416012	0.0541651	0.0936005	3.41831e-06	2.05775e-05	16	17	17	B2	Heart. atrial appendage (GTEx)	EpiXcan	0.996246	heart_atrial_appendage	0.999981
2190	ENSG00000143387	CTSK	0.81324	0.0749157	0.416081	0.0326771	0.150584	4.03988e-10	4.04856e-09	14	22	22	B2	Heart. atrial appendage (GTEx)	EpiXcan	0.996246	heart_atrial_appendage	0.999981
2191	ENSG00000184227	ACOT1	0.812545	0.0509727	0.416479	0.0596182	0.45506	1.72375e-35	1.23668e-33	31	42	42	B2	Heart. atrial appendage (GTEx)	EpiXcan	0.996246	heart_atrial_appendage	0.999981
2192	ENSG00000198466	ZNF587	-0.812369	-0.052621	0.41658	0.0591927	0.0892076	3.65225e-06	2.18635e-05	32	39	39	B2	Heart. atrial appendage (GTEx)	EpiXcan	0.996246	heart_atrial_appendage	0.999981
2193	ENSG00000205352	PRR13	0.812259	0.0439282	0.416643	0.12272	0.221577	2.85763e-14	4.253e-13	16	20	20	B2	Heart. atrial appendage (GTEx)	EpiXcan	0.996246	heart_atrial_appendage	0.999981
2194	ENSG00000164308	ERAP2	-0.812247	-0.0270424	0.41665	0.297906	0.669629	1.68591e-65	1.8143e-62	80	98	98	B2	Heart. atrial appendage (GTEx)	EpiXcan	0.996246	heart_atrial_appendage	0.999981
2195	ENSG00000144746	ARL6IP5	0.811714	0.0308564	0.416956	0.0678302	0.0845299	1.20567e-05	6.68015e-05	38	42	42	B2	Heart. atrial appendage (GTEx)	EpiXcan	0.996246	heart_atrial_appendage	0.999981
2196	ENSG00000079134	THOC1	0.811293	0.0758337	0.417197	0.0451133	0.0451604	0.00148145	0.00578279	21	23	23	B2	Heart. atrial appendage (GTEx)	EpiXcan	0.996246	heart_atrial_appendage	0.999981
2197	ENSG00000152642	GPD1L	-0.811282	-0.142443	0.417204	0.0114175	0.0442893	0.00148845	0.00580848	19	26	26	B2	Heart. atrial appendage (GTEx)	EpiXcan	0.996246	heart_atrial_appendage	0.999981
2198	ENSG00000112796	ENPP5	0.811184	0.0780374	0.41726	0.0457362	0.0444345	0.00152606	0.00594201	24	27	27	B2	Heart. atrial appendage (GTEx)	EpiXcan	0.996246	heart_atrial_appendage	0.999981
2199	ENSG00000104611	SH2D4A	0.811114	0.0978259	0.4173	0.0594211	0.0159429	0.0603144	0.173728	67	84	84	B2	Heart. atrial appendage (GTEx)	EpiXcan	0.996246	heart_atrial_appendage	0.999981
2200	ENSG00000130193	THEM6	0.811088	0.121027	0.417315	0.0155083	0.0338006	0.0054209	0.0192434	6	7	7	B2	Heart. atrial appendage (GTEx)	EpiXcan	0.996246	heart_atrial_appendage	0.999981
2201	ENSG00000158691	ZSCAN12	0.809665	0.10916	0.418133	0.0165237	0.0590123	0.000226244	0.00101643	16	16	16	B2	Heart. atrial appendage (GTEx)	EpiXcan	0.99644	heart_atrial_appendage	0.999981
2202	ENSG00000118961	LDAH	0.808835	0.123079	0.41861	0.0126453	0.199298	7.83534e-13	1.02254e-11	4	8	8	B2	Heart. atrial appendage (GTEx)	EpiXcan	0.99644	heart_atrial_appendage	0.999981
2203	ENSG00000012232	EXTL3	-0.808714	-0.136511	0.41868	0.00917807	0.124728	3.29092e-08	2.58071e-07	6	8	8	B2	Heart. atrial appendage (GTEx)	EpiXcan	0.99644	heart_atrial_appendage	0.999981
2204	ENSG00000047579	DTNBP1	0.808524	0.110757	0.418789	0.019364	0.030293	0.00940209	0.032074	15	21	21	B2	Heart. atrial appendage (GTEx)	EpiXcan	0.99644	heart_atrial_appendage	0.999981
2205	ENSG00000114857	NKTR	-0.808386	-0.0546291	0.418868	0.0682797	0.170741	3.96215e-11	4.37494e-10	17	19	19	B2	Heart. atrial appendage (GTEx)	EpiXcan	0.99644	heart_atrial_appendage	0.999981
2206	ENSG00000154930	ACSS1	0.808045	0.0599789	0.419065	0.0829504	0.119305	2.27294e-08	1.83066e-07	16	20	20	B2	Heart. atrial appendage (GTEx)	EpiXcan	0.99644	heart_atrial_appendage	0.999981
2207	ENSG00000065150	IPO5	-0.807072	-0.0893787	0.419625	0.0209522	0.0701895	6.90934e-05	0.00033857	13	16	16	B2	Heart. atrial appendage (GTEx)	EpiXcan	0.99644	heart_atrial_appendage	0.999981
2208	ENSG00000143771	CNIH4	0.807041	0.0366989	0.419643	0.128153	0.24871	2.10838e-16	3.7719e-15	28	32	32	B2	Heart. atrial appendage (GTEx)	EpiXcan	0.99644	heart_atrial_appendage	0.999981
2209	ENSG00000183628	DGCR6	-0.806678	-0.154852	0.419852	0.012607	0.475591	1.78758e-35	1.27593e-33	42	70	70	B2	Heart. atrial appendage (GTEx)	EpiXcan	0.99644	heart_atrial_appendage	0.999981
2210	ENSG00000104825	NFKBIB	-0.806199	-0.107999	0.420128	0.0277855	0.0690899	4.79216e-05	0.000241768	8	9	9	B2	Heart. atrial appendage (GTEx)	EpiXcan	0.99644	heart_atrial_appendage	0.999981
2211	ENSG00000106615	RHEB	0.805978	0.0602221	0.420255	0.0510629	0.107983	5.50955e-07	3.69859e-06	5	5	5	B2	Heart. atrial appendage (GTEx)	EpiXcan	0.99644	heart_atrial_appendage	0.999981
2212	ENSG00000112782	CLIC5	-0.80559	-0.106271	0.420479	0.0218841	0.0349213	0.00537518	0.0191005	18	18	18	B2	Heart. atrial appendage (GTEx)	EpiXcan	0.99644	heart_atrial_appendage	0.999981
2213	ENSG00000122378	FAM213A	0.805506	0.164524	0.420527	0.00490843	0.0536628	0.000540614	0.00227567	7	10	10	B2	Heart. atrial appendage (GTEx)	EpiXcan	0.99644	heart_atrial_appendage	0.999981
2214	ENSG00000162572	SCNN1D	0.805298	0.0826855	0.420648	0.0355748	0.125405	4.28414e-08	3.30768e-07	15	18	18	B2	Heart. atrial appendage (GTEx)	EpiXcan	0.99644	heart_atrial_appendage	0.999981
2215	ENSG00000121417	ZNF211	-0.805214	-0.0470329	0.420696	0.124904	0.0988315	9.38318e-07	6.11984e-06	75	98	98	B2	Heart. atrial appendage (GTEx)	EpiXcan	0.99644	heart_atrial_appendage	0.999981
2216	ENSG00000251364	AC107884.1	0.804691	0.0413156	0.420998	0.104381	0.157737	2.33701e-10	2.39697e-09	73	93	93	B2	Heart. atrial appendage (GTEx)	EpiXcan	0.99644	heart_atrial_appendage	0.999981
2217	ENSG00000261584	AL513548.1	0.803876	0.0325636	0.421468	0.200564	0.448267	4.48755e-33	2.76567e-31	23	35	35	B2	Heart. atrial appendage (GTEx)	EpiXcan	0.99644	heart_atrial_appendage	0.999981
2218	ENSG00000138193	PLCE1	-0.803829	-0.0600974	0.421496	0.0685946	0.105136	6.84125e-07	4.53168e-06	59	75	75	B2	Heart. atrial appendage (GTEx)	EpiXcan	0.99644	heart_atrial_appendage	0.999981
2219	ENSG00000188707	ZBED6CL	-0.803738	-0.0882529	0.421548	0.0206882	0.0630981	0.000150009	0.000692847	12	18	18	B2	Heart. atrial appendage (GTEx)	EpiXcan	0.99644	heart_atrial_appendage	0.999981
2220	ENSG00000165996	HACD1	-0.803359	-0.134043	0.421767	0.0139159	0.0438168	0.00179885	0.00693085	5	6	6	B2	Heart. atrial appendage (GTEx)	EpiXcan	0.99644	heart_atrial_appendage	0.999981
2221	ENSG00000134444	KIAA1468	0.802654	0.104508	0.422175	0.0124251	0.0368412	0.00380132	0.0138744	13	16	16	B2	Heart. atrial appendage (GTEx)	EpiXcan	0.99644	heart_atrial_appendage	0.999981
2222	ENSG00000167861	HID1	0.802338	0.0560751	0.422357	0.0843821	0.0799254	1.62437e-05	8.84581e-05	22	29	29	B2	Heart. atrial appendage (GTEx)	EpiXcan	0.99644	heart_atrial_appendage	0.999981
2223	ENSG00000197991	AL592490.1	-0.801799	-0.187109	0.422669	0.013773	0.0102431	0.137196	0.354579	25	32	32	B2	Heart. atrial appendage (GTEx)	EpiXcan	0.99644	heart_atrial_appendage	0.999981
2224	ENSG00000130724	CHMP2A	0.801309	0.184148	0.422953	0.00800411	0.0534976	0.000431526	0.00184845	8	9	9	B2	Heart. atrial appendage (GTEx)	EpiXcan	0.99644	heart_atrial_appendage	0.999981
2225	ENSG00000157224	CLDN12	0.800816	0.861434	0.423238	0.000679121	0.0398235	0.00278538	0.0104135	9	13	13	B2	Heart. atrial appendage (GTEx)	EpiXcan	0.99644	heart_atrial_appendage	0.999981
2226	ENSG00000164346	NSA2	0.800466	0.0216121	0.423441	0.320129	0.50029	1.86686e-40	1.76469e-38	23	29	29	B2	Heart. atrial appendage (GTEx)	EpiXcan	0.99644	heart_atrial_appendage	0.999981
2227	ENSG00000134248	LAMTOR5	-0.799608	-0.235255	0.423938	0.00216253	0.0416314	0.00236622	0.00896056	5	6	6	B2	Heart. atrial appendage (GTEx)	EpiXcan	0.99644	heart_atrial_appendage	0.999981
2228	ENSG00000113456	RAD1	-0.799504	-0.073547	0.423998	0.0524616	0.0459313	0.00141295	0.00552998	25	29	29	B2	Heart. atrial appendage (GTEx)	EpiXcan	0.99644	heart_atrial_appendage	0.999981
2229	ENSG00000160678	S100A1	-0.799464	-0.118128	0.424022	0.0172489	0.225924	1.17548e-14	1.80119e-13	6	10	10	B2	Heart. atrial appendage (GTEx)	EpiXcan	0.99644	heart_atrial_appendage	0.999981
2230	ENSG00000189007	ADAT2	-0.79945	-0.0520092	0.42403	0.100666	0.15073	1.73873e-09	1.62165e-08	32	34	34	B2	Heart. atrial appendage (GTEx)	EpiXcan	0.99644	heart_atrial_appendage	0.999981
2231	ENSG00000110696	C11orf58	0.79921	0.0502482	0.424168	0.0823588	0.0116932	0.10605	0.28504	61	75	75	B2	Heart. atrial appendage (GTEx)	EpiXcan	0.99644	heart_atrial_appendage	0.999981
2232	ENSG00000250786	SNHG18	-0.799068	-0.0463112	0.424251	0.0995973	0.277418	7.66143e-18	1.56701e-16	24	28	28	B2	Heart. atrial appendage (GTEx)	EpiXcan	0.99644	heart_atrial_appendage	0.999981
2233	ENSG00000153046	CDYL	0.798833	0.0774028	0.424388	0.046264	0.0268009	0.0154715	0.0507374	38	46	46	B2	Heart. atrial appendage (GTEx)	EpiXcan	0.99644	heart_atrial_appendage	0.999981
2234	ENSG00000136888	ATP6V1G1	0.798	0.120957	0.42487	0.0114042	0.0312227	0.00835989	0.0287783	25	30	30	B2	Heart. atrial appendage (GTEx)	EpiXcan	0.99644	heart_atrial_appendage	0.999981
2235	ENSG00000105185	PDCD5	-0.797938	-0.0660599	0.424906	0.0699948	0.33745	9.16935e-24	3.0326e-22	12	18	18	B2	Heart. atrial appendage (GTEx)	EpiXcan	0.99644	heart_atrial_appendage	0.999981
2236	ENSG00000100601	ALKBH1	0.797411	0.115205	0.425213	0.0125952	0.0178314	0.0450613	0.134044	9	12	12	B2	Heart. atrial appendage (GTEx)	EpiXcan	0.99644	heart_atrial_appendage	0.999981
2237	ENSG00000167720	SRR	0.796115	0.0278997	0.425965	0.285656	0.469102	1.38187e-34	9.38465e-33	21	30	30	B2	Heart. atrial appendage (GTEx)	EpiXcan	0.99644	heart_atrial_appendage	0.999981
2238	ENSG00000197451	HNRNPAB	0.795855	0.0703724	0.426116	0.0846159	0.0209972	0.0314661	0.0968174	44	53	53	B2	Heart. atrial appendage (GTEx)	EpiXcan	0.99644	heart_atrial_appendage	0.999981
2239	ENSG00000196502	SULT1A1	0.795357	0.092657	0.426406	0.0430583	0.123818	4.47313e-08	3.44598e-07	35	46	46	B2	Heart. atrial appendage (GTEx)	EpiXcan	0.99644	heart_atrial_appendage	0.999981
2240	ENSG00000123643	SLC36A1	0.794996	0.0459585	0.426616	0.111636	0.357477	5.60748e-25	1.98604e-23	45	54	54	B2	Heart. atrial appendage (GTEx)	EpiXcan	0.99644	heart_atrial_appendage	0.999981
2241	ENSG00000166199	ALKBH3	0.794663	0.0627532	0.42681	0.0589137	0.138989	3.75142e-09	3.36641e-08	61	75	75	B2	Heart. atrial appendage (GTEx)	EpiXcan	0.99644	heart_atrial_appendage	0.999981
2242	ENSG00000183617	MRPL54	-0.794372	-0.0773748	0.426979	0.0440361	0.291792	4.28045e-19	9.68989e-18	17	38	38	B2	Heart. atrial appendage (GTEx)	EpiXcan	0.99644	heart_atrial_appendage	0.999981
2243	ENSG00000149554	CHEK1	0.794359	0.110101	0.426986	0.0231206	0.10226	8.73047e-07	5.71813e-06	5	6	6	B2	Heart. atrial appendage (GTEx)	EpiXcan	0.99644	heart_atrial_appendage	0.999981
2244	ENSG00000144792	ZNF660	-0.79425	-0.0351543	0.42705	0.172115	0.422408	4.46456e-30	2.25485e-28	12	15	15	B2	Heart. atrial appendage (GTEx)	EpiXcan	0.99644	heart_atrial_appendage	0.999981
2245	ENSG00000149262	INTS4	0.794111	0.0920611	0.427131	0.0281048	0.108206	4.86184e-07	3.29062e-06	21	28	28	B2	Heart. atrial appendage (GTEx)	EpiXcan	0.99644	heart_atrial_appendage	0.999981
2246	ENSG00000169750	RAC3	0.793886	0.0903737	0.427262	0.0251352	0.014481	0.0718391	0.203241	23	27	27	B2	Heart. atrial appendage (GTEx)	EpiXcan	0.99644	heart_atrial_appendage	0.999981
2247	ENSG00000167261	DPEP2	0.793689	0.0358304	0.427376	0.0735048	0.0206344	0.0326937	0.100172	31	39	39	B2	Heart. atrial appendage (GTEx)	EpiXcan	0.99644	heart_atrial_appendage	0.999981
2248	ENSG00000144115	THNSL2	-0.793574	-0.0219278	0.427443	0.468594	0.701105	1.51272e-73	3.02327e-70	47	66	66	B2	Heart. atrial appendage (GTEx)	EpiXcan	0.99644	heart_atrial_appendage	0.999981
2249	ENSG00000159588	CCDC17	-0.793476	-0.145129	0.427501	0.00715585	0.0545956	0.000476937	0.00202869	6	9	9	B2	Heart. atrial appendage (GTEx)	EpiXcan	0.99644	heart_atrial_appendage	0.999981
2250	ENSG00000167202	TBC1D2B	0.792925	0.0559002	0.427821	0.0876442	0.0249269	0.0175554	0.0568835	34	39	39	B2	Heart. atrial appendage (GTEx)	EpiXcan	0.99644	heart_atrial_appendage	0.999981
2251	ENSG00000163738	MTHFD2L	-0.792892	-0.0468543	0.427841	0.0656638	0.0337481	0.00557072	0.0197452	37	45	45	B2	Heart. atrial appendage (GTEx)	EpiXcan	0.99644	heart_atrial_appendage	0.999981
2252	ENSG00000163807	KIAA1143	0.792749	0.0940281	0.427924	0.0220067	0.0353125	0.00481781	0.017247	43	54	54	B2	Heart. atrial appendage (GTEx)	EpiXcan	0.99644	heart_atrial_appendage	0.999981
2253	ENSG00000198189	HSD17B11	0.79268	0.0748036	0.427964	0.0430508	0.0654058	0.000114392	0.000539928	19	21	21	B2	Heart. atrial appendage (GTEx)	EpiXcan	0.99644	heart_atrial_appendage	0.999981
2254	ENSG00000256087	ZNF432	0.792674	0.0887487	0.427968	0.0317359	0.0283549	0.0118036	0.0396309	27	34	34	B2	Heart. atrial appendage (GTEx)	EpiXcan	0.99644	heart_atrial_appendage	0.999981
2255	ENSG00000196912	ANKRD36B	0.792656	0.0593928	0.427978	0.0719761	0.195614	7.30113e-13	9.55499e-12	10	12	12	B2	Heart. atrial appendage (GTEx)	EpiXcan	0.99644	heart_atrial_appendage	0.999981
2256	ENSG00000134905	CARS2	0.792582	0.0414853	0.428022	0.133074	0.26557	4.43203e-17	8.45895e-16	44	56	56	B2	Heart. atrial appendage (GTEx)	EpiXcan	0.99644	heart_atrial_appendage	0.999981
2257	ENSG00000196705	ZNF431	0.792219	0.114679	0.428233	0.0268307	0.264932	6.71069e-19	1.49733e-17	55	71	71	B2	Heart. atrial appendage (GTEx)	EpiXcan	0.996491	heart_atrial_appendage	0.999981
2258	ENSG00000175764	TTLL11	0.791758	0.129909	0.428502	0.015162	0.0341116	0.00616073	0.0216827	8	11	11	B2	Heart. atrial appendage (GTEx)	EpiXcan	0.996674	heart_atrial_appendage	0.999981
2259	ENSG00000175352	NRIP3	0.79126	0.0534161	0.428792	0.0564445	0.0929245	3.28603e-06	1.98753e-05	17	18	18	B2	Heart. atrial appendage (GTEx)	EpiXcan	0.996908	heart_atrial_appendage	0.999981
2260	ENSG00000246089	AC016065.1	0.790437	0.051759	0.429273	0.128199	0.139741	7.39647e-09	6.3835e-08	54	78	78	B2	Heart. atrial appendage (GTEx)	EpiXcan	0.997522	heart_atrial_appendage	0.999981
2261	ENSG00000136689	IL1RN	-0.78946	-0.168861	0.429843	0.00314006	0.0101321	0.125397	0.329323	3	5	5	B2	Heart. atrial appendage (GTEx)	EpiXcan	0.997522	heart_atrial_appendage	0.999981
2262	ENSG00000010626	LRRC23	0.788912	0.0410844	0.430163	0.136704	0.350257	6.83908e-24	2.27806e-22	10	13	13	B2	Heart. atrial appendage (GTEx)	EpiXcan	0.997522	heart_atrial_appendage	0.999981
2263	ENSG00000213516	RBMXL1	0.788854	0.0406883	0.430198	0.114048	0.0718129	5.82498e-05	0.00028867	69	82	82	B2	Heart. atrial appendage (GTEx)	EpiXcan	0.997522	heart_atrial_appendage	0.999981
2264	ENSG00000185627	PSMD13	-0.788531	-0.107963	0.430386	0.0151805	0.131048	2.45134e-08	1.96416e-07	14	24	24	B2	Heart. atrial appendage (GTEx)	EpiXcan	0.997522	heart_atrial_appendage	0.999981
2265	ENSG00000109472	CPE	-0.788415	-0.0509012	0.430454	0.0833498	0.0434427	0.00184846	0.00710828	36	43	43	B2	Heart. atrial appendage (GTEx)	EpiXcan	0.997522	heart_atrial_appendage	0.999981
2266	ENSG00000171940	ZNF217	0.788394	0.0564507	0.430466	0.0434888	0.0765604	1.26104e-05	6.97313e-05	5	6	6	B2	Heart. atrial appendage (GTEx)	EpiXcan	0.997522	heart_atrial_appendage	0.999981
2267	ENSG00000158604	TMED4	-0.785643	-0.0877656	0.432076	0.0318305	0.045408	0.00153619	0.00597812	17	20	20	B2	Heart. atrial appendage (GTEx)	EpiXcan	0.997522	heart_atrial_appendage	0.999981
2268	ENSG00000173200	PARP15	0.784792	0.0614356	0.432575	0.0432447	0.0943233	2.5279e-06	1.55383e-05	7	7	7	B2	Heart. atrial appendage (GTEx)	EpiXcan	0.997522	heart_atrial_appendage	0.999981
2269	ENSG00000251474	RPL32P3	-0.784589	-0.048527	0.432695	0.0935562	0.10509	5.63396e-07	3.77667e-06	33	35	35	B2	Heart. atrial appendage (GTEx)	EpiXcan	0.997522	heart_atrial_appendage	0.999981
2270	ENSG00000133107	TRPC4	-0.784226	-0.0789959	0.432908	0.0256949	0.0204695	0.0333119	0.101974	22	27	27	B2	Heart. atrial appendage (GTEx)	EpiXcan	0.997522	heart_atrial_appendage	0.999981
2271	ENSG00000163382	NAXE	0.783729	0.0382806	0.433199	0.0969159	0.011757	0.10562	0.284158	63	73	73	B2	Heart. atrial appendage (GTEx)	EpiXcan	0.997522	heart_atrial_appendage	0.999981
2272	ENSG00000103966	EHD4	-0.783375	-0.0848303	0.433407	0.0350244	0.159239	3.03873e-10	3.09627e-09	30	37	37	B2	Heart. atrial appendage (GTEx)	EpiXcan	0.997522	heart_atrial_appendage	0.999981
2273	ENSG00000143727	ACP1	-0.783205	-0.0565263	0.433507	0.0540389	0.118926	3.13206e-08	2.4672e-07	12	13	13	B2	Heart. atrial appendage (GTEx)	EpiXcan	0.997522	heart_atrial_appendage	0.999981
2274	ENSG00000162669	HFM1	0.782926	0.0517281	0.433671	0.0745984	0.199309	1.38839e-12	1.76899e-11	45	57	57	B2	Heart. atrial appendage (GTEx)	EpiXcan	0.997522	heart_atrial_appendage	0.999981
2275	ENSG00000044090	CUL7	0.782667	0.102638	0.433823	0.0217479	0.0292223	0.0102197	0.0346939	15	19	19	B2	Heart. atrial appendage (GTEx)	EpiXcan	0.997522	heart_atrial_appendage	0.999981
2276	ENSG00000036054	TBC1D23	0.782168	0.08714	0.434116	0.0312998	0.131493	1.86344e-08	1.51744e-07	6	9	9	B2	Heart. atrial appendage (GTEx)	EpiXcan	0.997522	heart_atrial_appendage	0.999981
2277	ENSG00000110060	PUS3	0.781967	0.148197	0.434234	0.0280097	0.0647284	7.08636e-05	0.000346516	9	9	9	B2	Heart. atrial appendage (GTEx)	EpiXcan	0.997522	heart_atrial_appendage	0.999981
2278	ENSG00000078814	MYH7B	-0.781799	-0.104826	0.434333	0.0205512	0.015832	0.0609882	0.175416	10	12	12	B2	Heart. atrial appendage (GTEx)	EpiXcan	0.997522	heart_atrial_appendage	0.999981
2279	ENSG00000129474	AJUBA	-0.781566	-0.0556509	0.43447	0.0882195	0.0309241	0.00898603	0.0307747	79	101	101	B2	Heart. atrial appendage (GTEx)	EpiXcan	0.997522	heart_atrial_appendage	0.999981
2280	ENSG00000260404	AC110079.1	0.781067	0.0653199	0.434763	0.0608549	0.0920713	3.7165e-06	2.22101e-05	73	79	79	B2	Heart. atrial appendage (GTEx)	EpiXcan	0.997522	heart_atrial_appendage	0.999981
2281	ENSG00000198542	ITGBL1	0.780814	0.0877866	0.434912	0.0388621	0.0246056	0.0165212	0.0538893	34	41	41	B2	Heart. atrial appendage (GTEx)	EpiXcan	0.997522	heart_atrial_appendage	0.999981
2282	ENSG00000237188	AC242426.3	-0.780604	-0.103698	0.435036	0.0245271	0.167631	1.2637e-10	1.32727e-09	5	8	8	B2	Heart. atrial appendage (GTEx)	EpiXcan	0.997522	heart_atrial_appendage	0.999981
2283	ENSG00000130348	QRSL1	0.780298	0.0191677	0.435215	0.391447	0.587041	2.3597e-50	5.41183e-48	24	28	28	B2	Heart. atrial appendage (GTEx)	EpiXcan	0.997522	heart_atrial_appendage	0.999981
2284	ENSG00000064270	ATP2C2	0.779588	0.163109	0.435633	0.00870753	0.0176433	0.0491016	0.144526	18	25	25	B2	Heart. atrial appendage (GTEx)	EpiXcan	0.997522	heart_atrial_appendage	0.999981
2285	ENSG00000177409	SAMD9L	-0.779585	-0.0519123	0.435635	0.0577318	0.0814755	1.34279e-05	7.38429e-05	26	29	29	B2	Heart. atrial appendage (GTEx)	EpiXcan	0.997522	heart_atrial_appendage	0.999981
2286	ENSG00000135643	KCNMB4	0.778892	0.114159	0.436044	0.0128734	0.0253457	0.0143354	0.0473336	6	6	6	B2	Heart. atrial appendage (GTEx)	EpiXcan	0.997522	heart_atrial_appendage	0.999981
2287	ENSG00000164074	ABHD18	0.778541	0.275381	0.43625	0.0023234	0.0108849	0.124703	0.327931	3	4	4	B2	Heart. atrial appendage (GTEx)	EpiXcan	0.997522	heart_atrial_appendage	0.999981
2288	ENSG00000146830	GIGYF1	0.778432	0.0768539	0.436315	0.0294098	0.143437	5.02129e-09	4.43484e-08	12	19	19	B2	Heart. atrial appendage (GTEx)	EpiXcan	0.997522	heart_atrial_appendage	0.999981
2289	ENSG00000112357	PEX7	-0.777853	-0.0319734	0.436656	0.184863	0.290365	1.11873e-18	2.4493e-17	22	27	27	B2	Heart. atrial appendage (GTEx)	EpiXcan	0.997522	heart_atrial_appendage	0.999981
2290	ENSG00000163026	WDCP	-0.777729	-0.634231	0.436729	0.000336754	0.0131348	0.088696	0.244119	2	2	2	B2	Heart. atrial appendage (GTEx)	EpiXcan	0.997522	heart_atrial_appendage	0.999981
2291	ENSG00000158714	SLAMF8	0.777597	0.173746	0.436807	0.00944053	0.045644	0.000901898	0.00364038	2	5	5	B2	Heart. atrial appendage (GTEx)	EpiXcan	0.997522	heart_atrial_appendage	0.999981
2292	ENSG00000270696	AC005034.3	0.777107	0.0541556	0.437095	0.0709001	0.136538	3.11775e-09	2.83483e-08	36	42	42	B2	Heart. atrial appendage (GTEx)	EpiXcan	0.997522	heart_atrial_appendage	0.999981
2293	ENSG00000092531	SNAP23	-0.776832	-0.109318	0.437258	0.013085	0.0149102	0.0706298	0.200104	5	6	6	B2	Heart. atrial appendage (GTEx)	EpiXcan	0.997522	heart_atrial_appendage	0.999981
2294	ENSG00000109929	SC5D	0.776767	0.0538176	0.437296	0.0569471	0.0544942	0.000485596	0.00206176	35	42	42	B2	Heart. atrial appendage (GTEx)	EpiXcan	0.997522	heart_atrial_appendage	0.999981
2295	ENSG00000165495	PKNOX2	0.776135	0.0817117	0.437669	0.0346333	0.0160061	0.0586725	0.169558	29	33	33	B2	Heart. atrial appendage (GTEx)	EpiXcan	0.997522	heart_atrial_appendage	0.999981
2296	ENSG00000123684	LPGAT1	0.775603	0.352551	0.437984	0.00201752	0.0266359	0.0139958	0.0463107	3	4	4	B2	Heart. atrial appendage (GTEx)	EpiXcan	0.997522	heart_atrial_appendage	0.999981
2297	ENSG00000122550	KLHL7	0.775396	0.0493292	0.438105	0.0756189	0.104288	9.87233e-07	6.41793e-06	33	43	43	B2	Heart. atrial appendage (GTEx)	EpiXcan	0.997522	heart_atrial_appendage	0.999981
2298	ENSG00000167397	VKORC1	0.77526	0.0566034	0.438186	0.0610588	0.0840245	1.06917e-05	5.96637e-05	8	13	13	B2	Heart. atrial appendage (GTEx)	EpiXcan	0.997522	heart_atrial_appendage	0.999981
2299	ENSG00000242247	ARFGAP3	0.775193	0.0358112	0.438226	0.196156	0.101352	8.3406e-07	5.4756e-06	86	103	103	B2	Heart. atrial appendage (GTEx)	EpiXcan	0.997522	heart_atrial_appendage	0.999981
2300	ENSG00000137411	VARS2	-0.775103	-0.0219536	0.438279	0.440032	0.499981	4.34987e-38	3.57969e-36	56	59	59	B2	Heart. atrial appendage (GTEx)	EpiXcan	0.997522	heart_atrial_appendage	0.999981
2301	ENSG00000250571	GLI4	-0.774724	-0.102138	0.438503	0.0145651	0.0449775	0.00162473	0.00629812	8	10	10	B2	Heart. atrial appendage (GTEx)	EpiXcan	0.997522	heart_atrial_appendage	0.999981
2302	ENSG00000240024	LINC00888	0.774705	0.0392958	0.438514	0.134183	0.196795	3.29513e-12	4.07234e-11	46	56	56	B2	Heart. atrial appendage (GTEx)	EpiXcan	0.997522	heart_atrial_appendage	0.999981
2303	ENSG00000132305	IMMT	-0.774626	-0.0670173	0.438561	0.0398154	0.0506627	0.000726549	0.00299018	37	42	42	B2	Heart. atrial appendage (GTEx)	EpiXcan	0.997522	heart_atrial_appendage	0.999981
2304	ENSG00000203666	EFCAB2	0.77334	0.0883959	0.439321	0.0339669	0.666333	6.58357e-64	5.41789e-61	26	35	35	B2	Heart. atrial appendage (GTEx)	EpiXcan	0.997522	heart_atrial_appendage	0.999981
2305	ENSG00000100580	TMED8	-0.773283	-0.0565331	0.439355	0.0684909	0.192926	2.10554e-12	2.65613e-11	24	27	27	B2	Heart. atrial appendage (GTEx)	EpiXcan	0.997522	heart_atrial_appendage	0.999981
2306	ENSG00000115183	TANC1	0.773207	0.185531	0.4394	0.00860857	0.0388325	0.00326616	0.0120882	1	1	1	B2	Heart. atrial appendage (GTEx)	EpiXcan	0.997522	heart_atrial_appendage	0.999981
2307	ENSG00000272356	AL080317.3	-0.772585	-0.170173	0.439768	0.0060843	0.0359682	0.00458409	0.016482	9	14	14	B2	Heart. atrial appendage (GTEx)	EpiXcan	0.997522	heart_atrial_appendage	0.999981
2308	ENSG00000185274	GALNT17	0.77232	0.0383197	0.439925	0.0995037	0.286096	9.00614e-19	1.99361e-17	21	28	28	B2	Heart. atrial appendage (GTEx)	EpiXcan	0.997522	heart_atrial_appendage	0.999981
2309	ENSG00000171649	ZIK1	-0.772318	-0.0521554	0.439926	0.0646886	0.107376	4.54596e-07	3.08728e-06	17	20	20	B2	Heart. atrial appendage (GTEx)	EpiXcan	0.997522	heart_atrial_appendage	0.999981
2310	ENSG00000184384	MAML2	-0.771721	-0.109361	0.440279	0.0177124	0.0286772	0.0115887	0.0389383	21	31	31	B2	Heart. atrial appendage (GTEx)	EpiXcan	0.997522	heart_atrial_appendage	0.999981
2311	ENSG00000197070	ARRDC1	-0.770646	-0.0576583	0.440917	0.116368	0.269378	1.54763e-17	3.06677e-16	21	34	34	B2	Heart. atrial appendage (GTEx)	EpiXcan	0.997522	heart_atrial_appendage	0.999981
2312	ENSG00000198805	PNP	-0.770187	-0.0366983	0.441189	0.135782	0.28141	6.1642e-19	1.3798e-17	5	5	5	B2	Heart. atrial appendage (GTEx)	EpiXcan	0.997522	heart_atrial_appendage	0.999981
2313	ENSG00000171202	TMEM126A	-0.77007	-0.105292	0.441259	0.0124786	0.0373209	0.00307937	0.0114362	9	10	10	B2	Heart. atrial appendage (GTEx)	EpiXcan	0.997522	heart_atrial_appendage	0.999981
2314	ENSG00000110090	CPT1A	-0.770023	-0.220132	0.441286	0.00464148	0.0354381	0.00390628	0.0142352	4	5	5	B2	Heart. atrial appendage (GTEx)	EpiXcan	0.997522	heart_atrial_appendage	0.999981
2315	ENSG00000103148	NPRL3	-0.769988	-0.0298809	0.441307	0.270408	0.436732	8.86542e-32	5.08308e-30	20	40	40	B2	Heart. atrial appendage (GTEx)	EpiXcan	0.997522	heart_atrial_appendage	0.999981
2316	ENSG00000167077	MEI1	-0.769812	-0.0846902	0.441411	0.0286827	0.134963	1.27897e-08	1.06695e-07	8	13	13	B2	Heart. atrial appendage (GTEx)	EpiXcan	0.997522	heart_atrial_appendage	0.999981
2317	ENSG00000182841	RRP7BP	0.769388	0.0447734	0.441663	0.11025	0.260083	2.49275e-17	4.8911e-16	16	22	22	B2	Heart. atrial appendage (GTEx)	EpiXcan	0.997522	heart_atrial_appendage	0.999981
2318	ENSG00000196876	SCN8A	0.768531	0.0828119	0.442172	0.0244484	0.0920808	3.66762e-06	2.19367e-05	3	3	3	B2	Heart. atrial appendage (GTEx)	EpiXcan	0.997522	heart_atrial_appendage	0.999981
2319	ENSG00000127838	PNKD	-0.768066	-0.078697	0.442448	0.0230825	0.0723251	2.59916e-05	0.000137475	10	10	10	B2	Heart. atrial appendage (GTEx)	EpiXcan	0.997522	heart_atrial_appendage	0.999981
2320	ENSG00000143575	HAX1	-0.767489	-0.081972	0.442791	0.0342218	0.0847442	1.11831e-05	6.21332e-05	7	11	11	B2	Heart. atrial appendage (GTEx)	EpiXcan	0.997522	heart_atrial_appendage	0.999981
2321	ENSG00000272894	AC004982.2	-0.767454	-0.0799253	0.442812	0.0566202	0.0289598	0.0115645	0.0388724	65	90	90	B2	Heart. atrial appendage (GTEx)	EpiXcan	0.997522	heart_atrial_appendage	0.999981
2322	ENSG00000164142	FAM160A1	-0.767226	-0.088671	0.442947	0.0214819	0.0889216	2.70987e-06	1.65598e-05	6	9	9	B2	Heart. atrial appendage (GTEx)	EpiXcan	0.997522	heart_atrial_appendage	0.999981
2323	ENSG00000116678	LEPR	-0.765764	-0.0443037	0.443817	0.0787034	0.0227085	0.0256682	0.0804252	59	69	69	B2	Heart. atrial appendage (GTEx)	EpiXcan	0.997522	heart_atrial_appendage	0.999981
2324	ENSG00000134247	PTGFRN	-0.765465	-0.0761031	0.443995	0.0535885	0.0817944	1.32545e-05	7.30039e-05	16	17	17	B2	Heart. atrial appendage (GTEx)	EpiXcan	0.997522	heart_atrial_appendage	0.999981
2325	ENSG00000111911	HINT3	-0.765118	-0.589925	0.444202	0.000912408	0.0138472	0.0774091	0.216807	4	5	5	B2	Heart. atrial appendage (GTEx)	EpiXcan	0.997522	heart_atrial_appendage	0.999981
2326	ENSG00000116957	TBCE	-0.764729	-0.0965195	0.444433	0.0234114	0.0330485	0.00388064	0.0141491	11	14	14	B2	Heart. atrial appendage (GTEx)	EpiXcan	0.997522	heart_atrial_appendage	0.999981
2327	ENSG00000005436	GCFC2	0.764647	0.0588245	0.444482	0.0427403	0.124304	2.65212e-08	2.11535e-07	18	24	24	B2	Heart. atrial appendage (GTEx)	EpiXcan	0.997522	heart_atrial_appendage	0.999981
2328	ENSG00000157796	WDR19	-0.764598	-0.210571	0.444511	0.00458912	0.0260872	0.0170076	0.0552955	5	7	7	B2	Heart. atrial appendage (GTEx)	EpiXcan	0.997522	heart_atrial_appendage	0.999981
2329	ENSG00000139508	SLC46A3	-0.764507	-0.0704084	0.444565	0.0573455	0.0729404	4.41942e-05	0.000224828	47	57	57	B2	Heart. atrial appendage (GTEx)	EpiXcan	0.997522	heart_atrial_appendage	0.999981
2330	ENSG00000185404	SP140L	-0.764356	-0.112468	0.444655	0.0117546	0.0305017	0.00933506	0.0318764	31	39	39	B2	Heart. atrial appendage (GTEx)	EpiXcan	0.997522	heart_atrial_appendage	0.999981
2331	ENSG00000131778	CHD1L	-0.764266	-0.0482839	0.444709	0.0964396	0.155497	7.18187e-10	7.0311e-09	20	25	25	B2	Heart. atrial appendage (GTEx)	EpiXcan	0.997522	heart_atrial_appendage	0.999981
2332	ENSG00000107937	GTPBP4	0.7641	0.0402192	0.444807	0.17429	0.0114908	0.11385	0.30321	97	127	127	B2	Heart. atrial appendage (GTEx)	EpiXcan	0.997522	heart_atrial_appendage	0.999981
2333	ENSG00000100330	MTMR3	0.76406	0.0416942	0.444832	0.0842972	0.223413	4.00376e-14	5.9085e-13	12	15	15	B2	Heart. atrial appendage (GTEx)	EpiXcan	0.997522	heart_atrial_appendage	0.999981
2334	ENSG00000254999	BRK1	0.763904	0.0333158	0.444925	0.18228	0.0439612	0.00177276	0.00683221	70	88	88	B2	Heart. atrial appendage (GTEx)	EpiXcan	0.997522	heart_atrial_appendage	0.999981
2335	ENSG00000184500	PROS1	-0.763731	-0.087805	0.445028	0.0235834	0.11521	8.20417e-08	6.11814e-07	8	12	12	B2	Heart. atrial appendage (GTEx)	EpiXcan	0.997522	heart_atrial_appendage	0.999981
2336	ENSG00000197599	CCDC154	-0.763541	-0.0390824	0.445141	0.125122	0.243388	1.66511e-15	2.75678e-14	31	38	38	B2	Heart. atrial appendage (GTEx)	EpiXcan	0.997522	heart_atrial_appendage	0.999981
2337	ENSG00000171055	FEZ2	0.763355	0.128425	0.445252	0.0169187	0.0193642	0.0394442	0.118928	4	6	6	B2	Heart. atrial appendage (GTEx)	EpiXcan	0.997522	heart_atrial_appendage	0.999981
2338	ENSG00000103248	MTHFSD	0.763112	0.0442027	0.445397	0.107546	0.297282	4.21827e-20	1.03897e-18	27	36	36	B2	Heart. atrial appendage (GTEx)	EpiXcan	0.997522	heart_atrial_appendage	0.999981
2339	ENSG00000153902	LGI4	0.762983	0.0554969	0.445473	0.0505789	0.0709023	4.93721e-05	0.000248369	33	43	43	B2	Heart. atrial appendage (GTEx)	EpiXcan	0.997522	heart_atrial_appendage	0.999981
2340	ENSG00000113272	THG1L	0.762438	0.0419383	0.445798	0.0642535	0.0683057	8.008e-05	0.000388865	66	75	75	B2	Heart. atrial appendage (GTEx)	EpiXcan	0.997522	heart_atrial_appendage	0.999981
2341	ENSG00000125388	GRK4	0.76234	0.0582314	0.445857	0.0192985	0.037649	0.00382712	0.0139613	17	24	24	B2	Heart. atrial appendage (GTEx)	EpiXcan	0.997522	heart_atrial_appendage	0.999981
2342	ENSG00000127957	PMS2P3	-0.762285	-0.207745	0.44589	0.0063229	0.102317	6.27691e-07	4.17963e-06	3	7	7	B2	Heart. atrial appendage (GTEx)	EpiXcan	0.997522	heart_atrial_appendage	0.999981
2343	ENSG00000153936	HS2ST1	-0.761116	-0.0950494	0.446588	0.0189741	0.0512675	0.000502065	0.00212587	27	31	31	B2	Heart. atrial appendage (GTEx)	EpiXcan	0.997522	heart_atrial_appendage	0.999981
2344	ENSG00000170037	CNTROB	-0.761082	-0.0483448	0.446608	0.0744602	0.0949951	2.83869e-06	1.73042e-05	37	47	47	B2	Heart. atrial appendage (GTEx)	EpiXcan	0.997522	heart_atrial_appendage	0.999981
2345	ENSG00000157578	LCA5L	-0.760439	-0.0435209	0.446992	0.0847457	0.36837	2.31942e-27	9.60021e-26	15	25	25	B2	Heart. atrial appendage (GTEx)	EpiXcan	0.997522	heart_atrial_appendage	0.999981
2346	ENSG00000183506	PI4KAP2	-0.760412	-0.0519774	0.447009	0.0897329	0.238076	3.41234e-15	5.4809e-14	69	97	97	B2	Heart. atrial appendage (GTEx)	EpiXcan	0.997522	heart_atrial_appendage	0.999981
2347	ENSG00000131943	C19orf12	0.76026	0.080435	0.447099	0.0270989	0.0190038	0.0416625	0.124782	9	14	14	B2	Heart. atrial appendage (GTEx)	EpiXcan	0.997522	heart_atrial_appendage	0.999981
2348	ENSG00000138134	STAMBPL1	-0.759948	-0.0633556	0.447286	0.0478868	0.122979	4.08681e-08	3.16756e-07	9	9	9	B2	Heart. atrial appendage (GTEx)	EpiXcan	0.997522	heart_atrial_appendage	0.999981
2349	ENSG00000139211	AMIGO2	-0.759757	-0.450089	0.4474	0.00147292	0.0774006	2.5136e-05	0.000133152	1	2	2	B2	Heart. atrial appendage (GTEx)	EpiXcan	0.997522	heart_atrial_appendage	0.999981
2350	ENSG00000166192	SENP8	0.759754	0.0728282	0.447402	0.0403256	0.0357159	0.00483344	0.0172852	35	45	45	B2	Heart. atrial appendage (GTEx)	EpiXcan	0.997522	heart_atrial_appendage	0.999981
2351	ENSG00000240225	ZNF542P	0.759753	0.0382349	0.447402	0.10831	0.15136	1.42516e-09	1.33992e-08	35	39	39	B2	Heart. atrial appendage (GTEx)	EpiXcan	0.997522	heart_atrial_appendage	0.999981
2352	ENSG00000136930	PSMB7	0.75949	0.0760729	0.447559	0.0447075	0.0114789	0.111487	0.298109	30	34	34	B2	Heart. atrial appendage (GTEx)	EpiXcan	0.997522	heart_atrial_appendage	0.999981
2353	ENSG00000132199	ENOSF1	-0.759305	-0.184468	0.44767	0.00801398	0.0301629	0.00915999	0.0313397	5	6	6	B2	Heart. atrial appendage (GTEx)	EpiXcan	0.997522	heart_atrial_appendage	0.999981
2354	ENSG00000204922	UQCC3	-0.759288	-0.0709394	0.44768	0.0335486	0.203663	2.37913e-13	3.26955e-12	13	20	20	B2	Heart. atrial appendage (GTEx)	EpiXcan	0.997522	heart_atrial_appendage	0.999981
2355	ENSG00000143149	ALDH9A1	0.759167	0.0236009	0.447753	0.274157	0.272061	1.27357e-17	2.53807e-16	77	99	99	B2	Heart. atrial appendage (GTEx)	EpiXcan	0.997522	heart_atrial_appendage	0.999981
2356	ENSG00000273271	AP000254.1	0.758717	0.0871988	0.448022	0.0338317	0.0119806	0.0978065	0.266209	32	40	40	B2	Heart. atrial appendage (GTEx)	EpiXcan	0.997522	heart_atrial_appendage	0.999981
2357	ENSG00000143479	DYRK3	-0.758488	-0.103725	0.448159	0.024954	0.0671933	0.000100294	0.000477575	7	7	7	B2	Heart. atrial appendage (GTEx)	EpiXcan	0.997522	heart_atrial_appendage	0.999981
2358	ENSG00000011638	TMEM159	-0.757768	-0.0512429	0.44859	0.0599598	0.110236	2.85007e-07	1.97878e-06	12	15	15	B2	Heart. atrial appendage (GTEx)	EpiXcan	0.997522	heart_atrial_appendage	0.999981
2359	ENSG00000161558	TMEM143	0.75698	0.057526	0.449062	0.114348	0.129226	9.01017e-09	7.66741e-08	43	56	56	B2	Heart. atrial appendage (GTEx)	EpiXcan	0.997522	heart_atrial_appendage	0.999981
2360	ENSG00000100483	VCPKMT	-0.756252	-0.0523419	0.449498	0.105881	0.0455897	0.00136568	0.00535929	64	76	76	B2	Heart. atrial appendage (GTEx)	EpiXcan	0.997522	heart_atrial_appendage	0.999981
2361	ENSG00000170425	ADORA2B	-0.75569	-0.0593471	0.449835	0.0723242	0.259424	1.30501e-16	2.38655e-15	19	29	29	B2	Heart. atrial appendage (GTEx)	EpiXcan	0.997522	heart_atrial_appendage	0.999981
2362	ENSG00000144029	MRPS5	-0.755207	-0.0939046	0.450125	0.013541	0.0258749	0.0144505	0.0476573	5	10	10	B2	Heart. atrial appendage (GTEx)	EpiXcan	0.997522	heart_atrial_appendage	0.999981
2363	ENSG00000066379	ZNRD1	-0.754411	-0.00946967	0.450603	0.0423371	0.050038	0.000652813	0.00270443	15	20	20	B2	Heart. atrial appendage (GTEx)	EpiXcan	0.997522	heart_atrial_appendage	0.999981
2364	ENSG00000054277	OPN3	-0.754363	-0.169571	0.450631	0.00871569	0.124554	5.90123e-08	4.49174e-07	2	4	4	B2	Heart. atrial appendage (GTEx)	EpiXcan	0.997522	heart_atrial_appendage	0.999981
2365	ENSG00000174780	SRP72	0.754131	0.0604366	0.45077	0.0501603	0.20316	3.52845e-13	4.74188e-12	13	17	17	B2	Heart. atrial appendage (GTEx)	EpiXcan	0.997522	heart_atrial_appendage	0.999981
2366	ENSG00000108406	DHX40	-0.753838	-0.122143	0.450946	0.0139356	0.0195172	0.0388464	0.117378	23	29	29	B2	Heart. atrial appendage (GTEx)	EpiXcan	0.997522	heart_atrial_appendage	0.999981
2367	ENSG00000155792	DEPTOR	-0.753375	-0.0413633	0.451224	0.121914	0.105287	5.45799e-07	3.66574e-06	75	96	96	B2	Heart. atrial appendage (GTEx)	EpiXcan	0.997522	heart_atrial_appendage	0.999981
2368	ENSG00000178386	ZNF223	-0.753017	-0.0704499	0.45144	0.0297523	0.0756904	3.10666e-05	0.000162294	19	25	25	B2	Heart. atrial appendage (GTEx)	EpiXcan	0.997522	heart_atrial_appendage	0.999981
2369	ENSG00000153989	NUS1	-0.752832	-0.027036	0.451551	0.136235	0.0215121	0.0290581	0.0901015	59	65	65	B2	Heart. atrial appendage (GTEx)	EpiXcan	0.997522	heart_atrial_appendage	0.999981
2370	ENSG00000160948	VPS28	0.75276	0.0445928	0.451594	0.181043	0.349287	1.26316e-23	4.10969e-22	18	23	23	B2	Heart. atrial appendage (GTEx)	EpiXcan	0.997522	heart_atrial_appendage	0.999981
2371	ENSG00000089847	ANKRD24	0.752378	0.0731624	0.451824	0.0546364	0.140905	3.99161e-09	3.57736e-08	17	23	23	B2	Heart. atrial appendage (GTEx)	EpiXcan	0.997522	heart_atrial_appendage	0.999981
2372	ENSG00000172728	FUT10	-0.751669	-0.0907124	0.45225	0.0199496	0.217677	7.83601e-14	1.13016e-12	11	19	19	B2	Heart. atrial appendage (GTEx)	EpiXcan	0.997522	heart_atrial_appendage	0.999981
2373	ENSG00000180370	PAK2	0.751414	0.0619349	0.452403	0.0590135	0.0864963	6.35615e-06	3.65936e-05	42	62	62	B2	Heart. atrial appendage (GTEx)	EpiXcan	0.997522	heart_atrial_appendage	0.999981
2374	ENSG00000175334	BANF1	-0.751039	-0.0979184	0.452629	0.0238426	0.0221467	0.0234844	0.074231	10	14	14	B2	Heart. atrial appendage (GTEx)	EpiXcan	0.997522	heart_atrial_appendage	0.999981
2375	ENSG00000215041	NEURL4	-0.750258	-0.0966136	0.453099	0.0318837	0.127492	2.20151e-08	1.77824e-07	17	23	23	B2	Heart. atrial appendage (GTEx)	EpiXcan	0.997522	heart_atrial_appendage	0.999981
2376	ENSG00000157978	LDLRAP1	0.749986	0.070837	0.453263	0.0381833	0.198206	1.18491e-12	1.51803e-11	18	25	25	B2	Heart. atrial appendage (GTEx)	EpiXcan	0.997522	heart_atrial_appendage	0.999981
2377	ENSG00000154134	ROBO3	0.749983	0.0483634	0.453265	0.0888716	0.282194	3.61802e-18	7.58862e-17	10	11	11	B2	Heart. atrial appendage (GTEx)	EpiXcan	0.997522	heart_atrial_appendage	0.999981
2378	ENSG00000074964	ARHGEF10L	-0.74997	-0.238481	0.453273	0.00392555	0.0303203	0.00912704	0.0312347	3	3	3	B2	Heart. atrial appendage (GTEx)	EpiXcan	0.997522	heart_atrial_appendage	0.999981
2379	ENSG00000140526	ABHD2	-0.7488	-0.0600906	0.453978	0.0604086	0.0454777	0.00140732	0.00551343	35	44	44	B2	Heart. atrial appendage (GTEx)	EpiXcan	0.997522	heart_atrial_appendage	0.999981
2380	ENSG00000107281	NPDC1	0.748295	0.0650573	0.454282	0.0263119	0.0823613	9.35161e-06	5.24996e-05	37	46	46	B2	Heart. atrial appendage (GTEx)	EpiXcan	0.997522	heart_atrial_appendage	0.999981
2381	ENSG00000177383	MAGEF1	-0.748154	-0.111637	0.454367	0.0118522	0.0417104	0.00241524	0.00912975	8	9	9	B2	Heart. atrial appendage (GTEx)	EpiXcan	0.997522	heart_atrial_appendage	0.999981
2382	ENSG00000258559	AC005519.2	-0.748052	-0.215294	0.454429	0.00277375	0.0695873	6.72874e-05	0.000330647	4	6	6	B2	Heart. atrial appendage (GTEx)	EpiXcan	0.997522	heart_atrial_appendage	0.999981
2383	ENSG00000267100	ILF3-AS1	-0.746863	-0.0569617	0.455147	0.0555116	0.12156	8.85213e-08	6.57332e-07	17	21	21	B2	Heart. atrial appendage (GTEx)	EpiXcan	0.997522	heart_atrial_appendage	0.999981
2384	ENSG00000243789	JMJD7	0.745521	0.0360984	0.455957	0.122499	0.31211	1.03347e-20	2.68243e-19	32	39	39	B2	Heart. atrial appendage (GTEx)	EpiXcan	0.997522	heart_atrial_appendage	0.999981
2385	ENSG00000270419	CAHM	0.745367	0.4388	0.45605	0.000719287	0.0100291	0.130702	0.341077	3	5	5	B2	Heart. atrial appendage (GTEx)	EpiXcan	0.997522	heart_atrial_appendage	0.999981
2386	ENSG00000180113	TDRD6	-0.744999	-0.0210625	0.456272	0.293984	0.410414	1.60676e-29	7.85966e-28	39	49	49	B2	Heart. atrial appendage (GTEx)	EpiXcan	0.997522	heart_atrial_appendage	0.999981
2387	ENSG00000149380	P4HA3	0.744989	0.293739	0.456278	0.00293067	0.0114278	0.112327	0.299953	4	4	4	B2	Heart. atrial appendage (GTEx)	EpiXcan	0.997522	heart_atrial_appendage	0.999981
2388	ENSG00000164039	BDH2	-0.744305	-0.0294026	0.456692	0.21943	0.453194	2.9154e-33	1.80471e-31	6	8	8	B2	Heart. atrial appendage (GTEx)	EpiXcan	0.997522	heart_atrial_appendage	0.999981
2389	ENSG00000026652	AGPAT4	-0.744262	-0.10881	0.456718	0.0190654	0.111081	1.52677e-07	1.09874e-06	6	8	8	B2	Heart. atrial appendage (GTEx)	EpiXcan	0.997522	heart_atrial_appendage	0.999981
2390	ENSG00000269386	RAB11B-AS1	-0.744082	-0.100796	0.456827	0.0263148	0.0990019	1.02137e-06	6.62755e-06	11	13	13	B2	Heart. atrial appendage (GTEx)	EpiXcan	0.997522	heart_atrial_appendage	0.999981
2391	ENSG00000027847	B4GALT7	0.743972	0.0308797	0.456893	0.155602	0.18717	9.25299e-12	1.09056e-10	59	63	63	B2	Heart. atrial appendage (GTEx)	EpiXcan	0.997522	heart_atrial_appendage	0.999981
2392	ENSG00000026297	RNASET2	0.743746	0.106042	0.45703	0.022335	0.0796829	1.46938e-05	8.04566e-05	13	15	15	B2	Heart. atrial appendage (GTEx)	EpiXcan	0.997522	heart_atrial_appendage	0.999981
2393	ENSG00000048028	USP28	0.743401	0.0942314	0.457239	0.0486082	0.0384432	0.0027782	0.0103895	25	31	31	B2	Heart. atrial appendage (GTEx)	EpiXcan	0.997522	heart_atrial_appendage	0.999981
2394	ENSG00000180353	HCLS1	-0.742303	-0.0671212	0.457904	0.0399769	0.0283552	0.0127904	0.0426042	34	43	43	B2	Heart. atrial appendage (GTEx)	EpiXcan	0.997522	heart_atrial_appendage	0.999981
2395	ENSG00000197912	SPG7	0.741803	0.113453	0.458207	0.0108956	0.0409012	0.00235339	0.00891763	6	6	6	B2	Heart. atrial appendage (GTEx)	EpiXcan	0.997522	heart_atrial_appendage	0.999981
2396	ENSG00000109089	CDR2L	0.741387	0.0850915	0.458459	0.0258746	0.0724059	4.52784e-05	0.000229459	10	12	12	B2	Heart. atrial appendage (GTEx)	EpiXcan	0.997522	heart_atrial_appendage	0.999981
2397	ENSG00000157778	PSMG3	0.740994	0.140595	0.458697	0.0125051	0.0115117	0.110081	0.294856	5	6	6	B2	Heart. atrial appendage (GTEx)	EpiXcan	0.997522	heart_atrial_appendage	0.999981
2398	ENSG00000138326	RPS24	0.740252	0.138782	0.459147	0.0129098	0.089693	4.48552e-06	2.64443e-05	7	10	10	B2	Heart. atrial appendage (GTEx)	EpiXcan	0.997522	heart_atrial_appendage	0.999981
2399	ENSG00000184441	AP001062.1	0.740039	0.0408896	0.459277	0.083379	0.300731	1.74309e-19	4.08579e-18	13	17	17	B2	Heart. atrial appendage (GTEx)	EpiXcan	0.997522	heart_atrial_appendage	0.999981
2400	ENSG00000107779	BMPR1A	-0.739811	-0.0785404	0.459415	0.0143907	0.180107	8.77557e-12	1.03516e-10	18	26	26	B2	Heart. atrial appendage (GTEx)	EpiXcan	0.997522	heart_atrial_appendage	0.999981
2401	ENSG00000204859	ZBTB48	-0.739365	-0.125687	0.459686	0.0112036	0.101821	7.43673e-07	4.90986e-06	4	6	6	B2	Heart. atrial appendage (GTEx)	EpiXcan	0.997522	heart_atrial_appendage	0.999981
2402	ENSG00000213190	MLLT11	0.738857	0.131076	0.459994	0.0113036	0.0775027	1.86254e-05	0.000100645	9	12	12	B2	Heart. atrial appendage (GTEx)	EpiXcan	0.997522	heart_atrial_appendage	0.999981
2403	ENSG00000162086	ZNF75A	0.738589	0.103398	0.460157	0.0149584	0.0747303	3.01352e-05	0.000157604	4	5	5	B2	Heart. atrial appendage (GTEx)	EpiXcan	0.997522	heart_atrial_appendage	0.999981
2404	ENSG00000113318	MSH3	0.738375	0.0437757	0.460287	0.0789727	0.242724	7.64655e-16	1.3014e-14	60	74	74	B2	Heart. atrial appendage (GTEx)	EpiXcan	0.997522	heart_atrial_appendage	0.999981
2405	ENSG00000169783	LINGO1	0.738203	0.0683868	0.460391	0.0353371	0.0192642	0.0398102	0.119825	15	17	17	B2	Heart. atrial appendage (GTEx)	EpiXcan	0.997522	heart_atrial_appendage	0.999981
2406	ENSG00000234465	PINLYP	0.738042	0.055405	0.460489	0.0647947	0.159212	6.02814e-10	5.93481e-09	18	22	22	B2	Heart. atrial appendage (GTEx)	EpiXcan	0.997522	heart_atrial_appendage	0.999981
2407	ENSG00000100564	PIGH	-0.73782	-0.0463976	0.460624	0.0583969	0.104256	2.53331e-07	1.77117e-06	12	13	13	B2	Heart. atrial appendage (GTEx)	EpiXcan	0.997522	heart_atrial_appendage	0.999981
2408	ENSG00000185880	TRIM69	0.736592	0.0327701	0.46137	0.173333	0.298724	1.79399e-19	4.18299e-18	13	13	13	B2	Heart. atrial appendage (GTEx)	EpiXcan	0.997522	heart_atrial_appendage	0.999981
2409	ENSG00000173267	SNCG	-0.736575	-0.0875711	0.461381	0.0334022	0.0266497	0.0152641	0.0501278	6	7	7	B2	Heart. atrial appendage (GTEx)	EpiXcan	0.997522	heart_atrial_appendage	0.999981
2410	ENSG00000076650	GPATCH1	-0.736456	-0.0722336	0.461453	0.031557	0.104466	7.65141e-07	5.04445e-06	10	15	15	B2	Heart. atrial appendage (GTEx)	EpiXcan	0.997522	heart_atrial_appendage	0.999981
2411	ENSG00000111640	GAPDH	-0.736226	-0.112684	0.461593	0.0184063	0.0349058	0.00474623	0.0170169	5	7	7	B2	Heart. atrial appendage (GTEx)	EpiXcan	0.997522	heart_atrial_appendage	0.999981
2412	ENSG00000178074	C2orf69	0.73611	0.0685829	0.461664	0.0441052	0.043911	0.00169147	0.00653693	21	25	25	B2	Heart. atrial appendage (GTEx)	EpiXcan	0.997522	heart_atrial_appendage	0.999981
2413	ENSG00000163389	POGLUT1	-0.736005	-0.0247036	0.461728	0.216757	0.255884	2.81508e-16	4.94034e-15	46	49	49	B2	Heart. atrial appendage (GTEx)	EpiXcan	0.997522	heart_atrial_appendage	0.999981
2414	ENSG00000140575	IQGAP1	0.73598	0.0256715	0.461743	0.218891	0.511021	1.99994e-39	1.7487e-37	20	23	23	B2	Heart. atrial appendage (GTEx)	EpiXcan	0.997522	heart_atrial_appendage	0.999981
2415	ENSG00000176903	PNMA1	0.735515	0.095005	0.462026	0.0209222	0.0815162	1.62053e-05	8.82836e-05	9	12	12	B2	Heart. atrial appendage (GTEx)	EpiXcan	0.997522	heart_atrial_appendage	0.999981
2416	ENSG00000228998	AC091167.2	0.735159	0.0418993	0.462243	0.119374	0.259219	7.4545e-17	1.38866e-15	8	10	10	B2	Heart. atrial appendage (GTEx)	EpiXcan	0.997522	heart_atrial_appendage	0.999981
2417	ENSG00000073756	PTGS2	-0.735142	-0.363695	0.462253	0.0019542	0.0167426	0.0568772	0.164949	2	2	2	B2	Heart. atrial appendage (GTEx)	EpiXcan	0.997522	heart_atrial_appendage	0.999981
2418	ENSG00000174915	PTDSS2	0.734963	0.0508885	0.462362	0.0618827	0.0901238	4.28399e-06	2.53095e-05	33	38	38	B2	Heart. atrial appendage (GTEx)	EpiXcan	0.997522	heart_atrial_appendage	0.999981
2419	ENSG00000253368	TRNP1	0.733988	0.0639523	0.462956	0.0372851	0.051904	0.00066454	0.00275057	23	28	28	B2	Heart. atrial appendage (GTEx)	EpiXcan	0.997522	heart_atrial_appendage	0.999981
2420	ENSG00000125733	TRIP10	-0.731621	-17.2451	0.4644	1.2795e-06	0.212753	1.83868e-13	2.55951e-12	1	4	4	B2	Heart. atrial appendage (GTEx)	EpiXcan	0.997522	heart_atrial_appendage	0.999981
2421	ENSG00000162688	AGL	-0.731204	-0.0907976	0.464654	0.0205156	0.0512226	0.000666236	0.00275677	8	11	11	B2	Heart. atrial appendage (GTEx)	EpiXcan	0.997522	heart_atrial_appendage	0.999981
2422	ENSG00000143303	RRNAD1	-0.73113	-0.0605038	0.4647	0.0294183	0.043203	0.0018294	0.00704275	18	22	22	B2	Heart. atrial appendage (GTEx)	EpiXcan	0.997522	heart_atrial_appendage	0.999981
2423	ENSG00000157837	SPPL3	-0.731044	-0.0353843	0.464752	0.149126	0.162253	3.76499e-10	3.79482e-09	44	54	54	B2	Heart. atrial appendage (GTEx)	EpiXcan	0.997522	heart_atrial_appendage	0.999981
2424	ENSG00000125731	SH2D3A	0.730302	0.0399466	0.465205	0.118159	0.20647	3.76854e-14	5.57313e-13	7	10	10	B2	Heart. atrial appendage (GTEx)	EpiXcan	0.997522	heart_atrial_appendage	0.999981
2425	ENSG00000110042	DTX4	-0.729118	-0.266299	0.46593	0.00313949	0.322142	5.68753e-22	1.6107e-20	3	5	5	B2	Heart. atrial appendage (GTEx)	EpiXcan	0.997522	heart_atrial_appendage	0.999981
2426	ENSG00000247572	CKMT2-AS1	0.728974	0.026611	0.466018	0.266999	0.430467	1.26936e-31	7.18963e-30	38	44	44	B2	Heart. atrial appendage (GTEx)	EpiXcan	0.997522	heart_atrial_appendage	0.999981
2427	ENSG00000146007	ZMAT2	0.728737	0.0869866	0.466162	0.0232424	0.0456148	0.00126753	0.00500041	8	9	9	B2	Heart. atrial appendage (GTEx)	EpiXcan	0.997522	heart_atrial_appendage	0.999981
2428	ENSG00000174851	YIF1A	-0.728737	-0.113145	0.466163	0.0131965	0.0371917	0.00405315	0.0147244	9	10	10	B2	Heart. atrial appendage (GTEx)	EpiXcan	0.997522	heart_atrial_appendage	0.999981
2429	ENSG00000196724	ZNF418	0.728693	0.121101	0.466189	0.0151137	0.113976	2.50936e-07	1.75881e-06	2	2	2	B2	Heart. atrial appendage (GTEx)	EpiXcan	0.997522	heart_atrial_appendage	0.999981
2430	ENSG00000105664	COMP	0.727954	1.21658	0.466642	9.75356e-05	0.0142668	0.0726773	0.205032	2	2	2	B2	Heart. atrial appendage (GTEx)	EpiXcan	0.997522	heart_atrial_appendage	0.999981
2431	ENSG00000171302	CANT1	0.727572	0.0546041	0.466876	0.0485821	0.012254	0.0989978	0.269085	35	47	47	B2	Heart. atrial appendage (GTEx)	EpiXcan	0.997522	heart_atrial_appendage	0.999981
2432	ENSG00000231663	AL355472.1	-0.727455	-0.0272129	0.466947	0.246403	0.339185	1.47792e-22	4.38984e-21	19	22	22	B2	Heart. atrial appendage (GTEx)	EpiXcan	0.997522	heart_atrial_appendage	0.999981
2433	ENSG00000140398	NEIL1	-0.72652	-0.374788	0.46752	0.00114389	0.0112388	0.119106	0.315525	2	2	2	B2	Heart. atrial appendage (GTEx)	EpiXcan	0.997522	heart_atrial_appendage	0.999981
2434	ENSG00000164587	RPS14	0.726347	0.0714577	0.467626	0.0266493	0.0777169	1.52561e-05	8.3372e-05	7	9	9	B2	Heart. atrial appendage (GTEx)	EpiXcan	0.997522	heart_atrial_appendage	0.999981
2435	ENSG00000181827	RFX7	0.726291	0.0796625	0.46766	0.0324175	0.114877	2.33553e-07	1.64771e-06	9	11	11	B2	Heart. atrial appendage (GTEx)	EpiXcan	0.997522	heart_atrial_appendage	0.999981
2436	ENSG00000127863	TNFRSF19	0.726228	0.0519405	0.467699	0.0694281	0.131936	9.07901e-09	7.71661e-08	26	34	34	B2	Heart. atrial appendage (GTEx)	EpiXcan	0.997522	heart_atrial_appendage	0.999981
2437	ENSG00000169189	NSMCE1	0.726004	0.0395773	0.467836	0.0852053	0.131539	2.55948e-08	2.04729e-07	29	37	37	B2	Heart. atrial appendage (GTEx)	EpiXcan	0.997522	heart_atrial_appendage	0.999981
2438	ENSG00000105855	ITGB8	-0.725818	-0.0672401	0.46795	0.0276596	0.0419249	0.00216556	0.00825284	25	30	30	B2	Heart. atrial appendage (GTEx)	EpiXcan	0.997522	heart_atrial_appendage	0.999981
2439	ENSG00000160051	IQCC	-0.725373	-0.0882546	0.468223	0.0395499	0.0335988	0.00644138	0.0226022	25	30	30	B2	Heart. atrial appendage (GTEx)	EpiXcan	0.997522	heart_atrial_appendage	0.999981
2440	ENSG00000165684	SNAPC4	-0.725317	-0.0348465	0.468257	0.0884817	0.145117	2.56376e-09	2.36123e-08	22	25	25	B2	Heart. atrial appendage (GTEx)	EpiXcan	0.997522	heart_atrial_appendage	0.999981
2441	ENSG00000077463	SIRT6	0.724825	0.0429726	0.46856	0.09989	0.202823	1.15768e-12	1.4845e-11	34	45	45	B2	Heart. atrial appendage (GTEx)	EpiXcan	0.997522	heart_atrial_appendage	0.999981
2442	ENSG00000114841	DNAH1	0.724764	0.0345836	0.468597	0.0976942	0.051551	0.000663868	0.0027486	35	41	41	B2	Heart. atrial appendage (GTEx)	EpiXcan	0.997522	heart_atrial_appendage	0.999981
2443	ENSG00000086289	EPDR1	-0.724725	-0.0471433	0.468621	0.101513	0.198513	7.22416e-13	9.4631e-12	12	12	12	B2	Heart. atrial appendage (GTEx)	EpiXcan	0.997522	heart_atrial_appendage	0.999981
2444	ENSG00000155393	HEATR3	0.724425	0.0346613	0.468805	0.153159	0.419258	1.52709e-31	8.57992e-30	30	43	43	B2	Heart. atrial appendage (GTEx)	EpiXcan	0.997522	heart_atrial_appendage	0.999981
2445	ENSG00000179862	CITED4	0.723979	0.117123	0.469079	0.0109587	0.0259226	0.0166539	0.0542718	10	12	12	B2	Heart. atrial appendage (GTEx)	EpiXcan	0.997522	heart_atrial_appendage	0.999981
2446	ENSG00000087502	ERGIC2	0.723901	0.119699	0.469126	0.012646	0.0549986	0.000212989	0.00096027	10	13	13	B2	Heart. atrial appendage (GTEx)	EpiXcan	0.997522	heart_atrial_appendage	0.999981
2447	ENSG00000231500	RPS18	0.722624	0.0825576	0.469911	0.030274	0.508072	5.72062e-41	5.71653e-39	29	32	32	B2	Heart. atrial appendage (GTEx)	EpiXcan	0.997522	heart_atrial_appendage	0.999981
2448	ENSG00000114013	CD86	-0.721916	-0.13671	0.470346	0.00948788	0.0220898	0.0260096	0.0813672	32	37	37	B2	Heart. atrial appendage (GTEx)	EpiXcan	0.997522	heart_atrial_appendage	0.999981
2449	ENSG00000267390	AC036176.1	-0.721764	-0.0986146	0.47044	0.0258398	0.0736423	4.49964e-05	0.000228494	4	4	4	B2	Heart. atrial appendage (GTEx)	EpiXcan	0.997522	heart_atrial_appendage	0.999981
2450	ENSG00000174080	CTSF	-0.721513	-0.101299	0.470594	0.0157622	0.035265	0.00524867	0.0186699	6	7	7	B2	Heart. atrial appendage (GTEx)	EpiXcan	0.997522	heart_atrial_appendage	0.999981
2451	ENSG00000099817	POLR2E	-0.720893	-0.0535418	0.470975	0.0707755	0.115331	1.8312e-07	1.3064e-06	39	50	50	B2	Heart. atrial appendage (GTEx)	EpiXcan	0.997522	heart_atrial_appendage	0.999981
2452	ENSG00000172732	MUS81	0.720709	0.0643861	0.471088	0.0324743	0.0198842	0.0354933	0.107993	18	25	25	B2	Heart. atrial appendage (GTEx)	EpiXcan	0.997522	heart_atrial_appendage	0.999981
2453	ENSG00000204792	LINC01291	-0.720311	-0.196173	0.471333	0.00563823	0.655589	4.60507e-61	2.68437e-58	23	35	35	B2	Heart. atrial appendage (GTEx)	EpiXcan	0.997522	heart_atrial_appendage	0.999981
2454	ENSG00000108784	NAGLU	-0.720122	-0.053041	0.47145	0.0615847	0.161358	2.107e-10	2.17382e-09	33	44	44	B2	Heart. atrial appendage (GTEx)	EpiXcan	0.997522	heart_atrial_appendage	0.999981
2455	ENSG00000090060	PAPOLA	-0.718308	-0.112347	0.472567	0.0230315	0.0113272	0.110263	0.295229	23	30	30	B2	Heart. atrial appendage (GTEx)	EpiXcan	0.997522	heart_atrial_appendage	0.999981
2456	ENSG00000118402	ELOVL4	-0.71796	-0.230075	0.472782	0.0100052	0.0574626	0.00029472	0.00129617	13	18	18	B2	Heart. atrial appendage (GTEx)	EpiXcan	0.997522	heart_atrial_appendage	0.999981
2457	ENSG00000169045	HNRNPH1	0.717943	0.0597933	0.472792	0.0518372	0.0344884	0.00558267	0.0197775	17	23	23	B2	Heart. atrial appendage (GTEx)	EpiXcan	0.997522	heart_atrial_appendage	0.999981
2458	ENSG00000006695	COX10	-0.717603	-0.0703706	0.473002	0.0608347	0.0474871	0.00115715	0.00458988	44	51	51	B2	Heart. atrial appendage (GTEx)	EpiXcan	0.997522	heart_atrial_appendage	0.999981
2459	ENSG00000185963	BICD2	0.716876	0.0689123	0.473451	0.0471686	0.042385	0.00174861	0.00674655	22	32	32	B2	Heart. atrial appendage (GTEx)	EpiXcan	0.997522	heart_atrial_appendage	0.999981
2460	ENSG00000229358	DPY19L1P1	0.716495	0.0574781	0.473685	0.0405813	0.0550409	0.000460056	0.00196525	75	95	95	B2	Heart. atrial appendage (GTEx)	EpiXcan	0.997522	heart_atrial_appendage	0.999981
2461	ENSG00000172345	STARD5	0.716172	0.0682224	0.473885	0.0251223	0.0356901	0.00422729	0.0153033	13	17	17	B2	Heart. atrial appendage (GTEx)	EpiXcan	0.997522	heart_atrial_appendage	0.999981
2462	ENSG00000172780	RAB43	-0.715738	-0.176845	0.474153	0.00818109	0.0353589	0.00473592	0.0169886	16	27	27	B2	Heart. atrial appendage (GTEx)	EpiXcan	0.997522	heart_atrial_appendage	0.999981
2463	ENSG00000179242	CDH4	-0.715351	-0.0376535	0.474392	0.076033	0.12503	6.00179e-08	4.5658e-07	26	32	32	B2	Heart. atrial appendage (GTEx)	EpiXcan	0.997522	heart_atrial_appendage	0.999981
2464	ENSG00000164116	GUCY1A3	-0.715214	-0.326522	0.474477	0.00103474	0.0142284	0.0787928	0.220034	2	2	2	B2	Heart. atrial appendage (GTEx)	EpiXcan	0.997522	heart_atrial_appendage	0.999981
2465	ENSG00000163320	CGGBP1	-0.715125	-0.0323501	0.474532	0.227141	0.321269	2.19757e-21	5.9466e-20	9	9	9	B2	Heart. atrial appendage (GTEx)	EpiXcan	0.997522	heart_atrial_appendage	0.999981
2466	ENSG00000188738	FSIP2	-0.714771	-0.039536	0.47475	0.104117	0.134824	8.21323e-09	7.01913e-08	59	71	71	B2	Heart. atrial appendage (GTEx)	EpiXcan	0.997522	heart_atrial_appendage	0.999981
2467	ENSG00000070831	CDC42	0.714656	0.131591	0.474822	0.0108593	0.0410882	0.0024202	0.00914604	8	8	8	B2	Heart. atrial appendage (GTEx)	EpiXcan	0.997522	heart_atrial_appendage	0.999981
2468	ENSG00000256043	CTSO	-0.714534	-0.0936569	0.474897	0.0212022	0.0463289	0.00101672	0.00406631	9	11	11	B2	Heart. atrial appendage (GTEx)	EpiXcan	0.997522	heart_atrial_appendage	0.999981
2469	ENSG00000126822	PLEKHG3	-0.714275	-0.0538737	0.475057	0.0468297	0.0624646	0.000170471	0.000779884	20	22	22	B2	Heart. atrial appendage (GTEx)	EpiXcan	0.997522	heart_atrial_appendage	0.999981
2470	ENSG00000150672	DLG2	-0.713395	-0.092033	0.475601	0.0394169	0.0426123	0.00221599	0.00842209	36	49	49	B2	Heart. atrial appendage (GTEx)	EpiXcan	0.997522	heart_atrial_appendage	0.999981
2471	ENSG00000174007	CEP19	-0.713014	-0.122012	0.475837	0.0133799	0.0581169	0.000260497	0.00115584	20	25	25	B2	Heart. atrial appendage (GTEx)	EpiXcan	0.997522	heart_atrial_appendage	0.999981
2472	ENSG00000136068	FLNB	-0.712747	-0.152338	0.476002	0.00738208	0.0106094	0.129437	0.338409	4	4	4	B2	Heart. atrial appendage (GTEx)	EpiXcan	0.997522	heart_atrial_appendage	0.999981
2473	ENSG00000258366	RTEL1	-0.712533	-0.0966492	0.476135	0.0208629	0.0543425	0.000330113	0.00144096	14	17	17	B2	Heart. atrial appendage (GTEx)	EpiXcan	0.997522	heart_atrial_appendage	0.999981
2474	ENSG00000108187	PBLD	0.712241	0.126677	0.476315	0.0188512	0.0271343	0.0131554	0.043747	27	30	30	B2	Heart. atrial appendage (GTEx)	EpiXcan	0.997522	heart_atrial_appendage	0.999981
2475	ENSG00000149600	COMMD7	0.711826	0.26191	0.476573	0.0020719	0.0503345	0.000761835	0.00312187	9	17	17	B2	Heart. atrial appendage (GTEx)	EpiXcan	0.997522	heart_atrial_appendage	0.999981
2476	ENSG00000162613	FUBP1	-0.711055	-0.0940332	0.47705	0.0482133	0.0708309	5.36578e-05	0.000268193	49	64	64	B2	Heart. atrial appendage (GTEx)	EpiXcan	0.997522	heart_atrial_appendage	0.999981
2477	ENSG00000140368	PSTPIP1	-0.710919	-0.0950442	0.477134	0.0187967	0.0101111	0.140768	0.362345	9	12	12	B2	Heart. atrial appendage (GTEx)	EpiXcan	0.997522	heart_atrial_appendage	0.999981
2478	ENSG00000061918	GUCY1B3	-0.710382	-0.10739	0.477467	0.017796	0.0310501	0.00850525	0.0292427	12	13	13	B2	Heart. atrial appendage (GTEx)	EpiXcan	0.997522	heart_atrial_appendage	0.999981
2479	ENSG00000164418	GRIK2	0.710315	0.0413428	0.477509	0.0864532	0.058785	0.000209695	0.000946638	68	76	76	B2	Heart. atrial appendage (GTEx)	EpiXcan	0.997522	heart_atrial_appendage	0.999981
2480	ENSG00000185591	SP1	-0.709923	-0.0987465	0.477752	0.01711	0.143116	2.70974e-09	2.48714e-08	21	25	25	B2	Heart. atrial appendage (GTEx)	EpiXcan	0.997522	heart_atrial_appendage	0.999981
2481	ENSG00000065600	TMEM206	0.709726	0.0906736	0.477874	0.0148371	0.0419652	0.00187272	0.00719563	5	5	5	B2	Heart. atrial appendage (GTEx)	EpiXcan	0.997522	heart_atrial_appendage	0.999981
2482	ENSG00000124151	NCOA3	0.708411	0.0518966	0.47869	0.0362743	0.0458987	0.00146332	0.0057136	36	45	45	B2	Heart. atrial appendage (GTEx)	EpiXcan	0.997522	heart_atrial_appendage	0.999981
2483	ENSG00000115073	ACTR1B	0.708066	0.0810309	0.478904	0.0390069	0.106845	3.79331e-07	2.60012e-06	13	14	14	B2	Heart. atrial appendage (GTEx)	EpiXcan	0.997522	heart_atrial_appendage	0.999981
2484	ENSG00000176473	WDR25	0.707829	0.0471354	0.479052	0.0518942	0.0243228	0.0206917	0.0661663	40	51	51	B2	Heart. atrial appendage (GTEx)	EpiXcan	0.997522	heart_atrial_appendage	0.999981
2485	ENSG00000197562	RAB40C	0.706966	0.0231504	0.479588	0.230784	0.336136	3.63047e-23	1.14393e-21	42	46	46	B2	Heart. atrial appendage (GTEx)	EpiXcan	0.997522	heart_atrial_appendage	0.999981
2486	ENSG00000174137	FAM53A	0.706905	0.0394555	0.479626	0.0883502	0.197311	1.91705e-12	2.42273e-11	43	56	56	B2	Heart. atrial appendage (GTEx)	EpiXcan	0.997522	heart_atrial_appendage	0.999981
2487	ENSG00000071994	PDCD2	-0.706582	-0.0922744	0.479826	0.0202453	0.0227828	0.0240238	0.0757648	8	10	10	B2	Heart. atrial appendage (GTEx)	EpiXcan	0.997522	heart_atrial_appendage	0.999981
2488	ENSG00000213366	GSTM2	0.706443	0.089294	0.479913	0.0162635	0.0213918	0.0283082	0.087929	11	17	17	B2	Heart. atrial appendage (GTEx)	EpiXcan	0.997522	heart_atrial_appendage	0.999981
2489	ENSG00000123870	ZNF137P	-0.706308	-0.107271	0.479997	0.0247117	0.023948	0.0210717	0.0672891	15	18	18	B2	Heart. atrial appendage (GTEx)	EpiXcan	0.997522	heart_atrial_appendage	0.999981
2490	ENSG00000154328	NEIL2	0.705991	0.0457258	0.480194	0.0772153	0.25883	1.73591e-16	3.13359e-15	12	18	18	B2	Heart. atrial appendage (GTEx)	EpiXcan	0.997522	heart_atrial_appendage	0.999981
2491	ENSG00000073584	SMARCE1	-0.70558	-0.110261	0.480449	0.0144059	0.0955878	2.68499e-06	1.64317e-05	7	9	9	B2	Heart. atrial appendage (GTEx)	EpiXcan	0.997522	heart_atrial_appendage	0.999981
2492	ENSG00000133114	GPALPP1	0.705318	0.056181	0.480612	0.0588932	0.0927312	3.77417e-06	2.25355e-05	28	34	34	B2	Heart. atrial appendage (GTEx)	EpiXcan	0.997522	heart_atrial_appendage	0.999981
2493	ENSG00000130338	TULP4	0.705072	0.149773	0.480765	0.00917114	0.0402433	0.00262523	0.00985696	4	7	7	B2	Heart. atrial appendage (GTEx)	EpiXcan	0.997522	heart_atrial_appendage	0.999981
2494	ENSG00000112130	RNF8	-0.704763	-0.0652416	0.480958	0.0440081	0.117883	1.56436e-07	1.12406e-06	18	20	20	B2	Heart. atrial appendage (GTEx)	EpiXcan	0.997522	heart_atrial_appendage	0.999981
2495	ENSG00000115266	APC2	-0.704308	-0.125486	0.481241	0.0267603	0.0293068	0.00763697	0.0264786	19	27	27	B2	Heart. atrial appendage (GTEx)	EpiXcan	0.997522	heart_atrial_appendage	0.999981
2496	ENSG00000096433	ITPR3	0.703646	0.0527781	0.481653	0.0622074	0.0944534	2.32986e-06	1.44161e-05	36	42	42	B2	Heart. atrial appendage (GTEx)	EpiXcan	0.997522	heart_atrial_appendage	0.999981
2497	ENSG00000154917	RAB6B	-0.702878	-0.0771317	0.482132	0.034502	0.0102564	0.135179	0.350279	12	14	14	B2	Heart. atrial appendage (GTEx)	EpiXcan	0.997522	heart_atrial_appendage	0.999981
2498	ENSG00000156515	HK1	0.702419	0.0740196	0.482418	0.0434228	0.132278	1.79573e-08	1.46571e-07	11	12	12	B2	Heart. atrial appendage (GTEx)	EpiXcan	0.997522	heart_atrial_appendage	0.999981
2499	ENSG00000215039	CD27-AS1	-0.702359	-0.0345225	0.482456	0.145893	0.14482	1.4211e-09	1.337e-08	32	45	45	B2	Heart. atrial appendage (GTEx)	EpiXcan	0.997522	heart_atrial_appendage	0.999981
2500	ENSG00000172594	SMPDL3A	0.701806	0.110239	0.4828	0.0123514	0.0361821	0.0033635	0.0124222	1	1	1	B2	Heart. atrial appendage (GTEx)	EpiXcan	0.997522	heart_atrial_appendage	0.999981
2501	ENSG00000204514	ZNF814	0.701596	0.119218	0.482931	0.0115116	0.0683709	3.75726e-05	0.000194035	19	26	26	B2	Heart. atrial appendage (GTEx)	EpiXcan	0.997522	heart_atrial_appendage	0.999981
2502	ENSG00000236859	NIFK-AS1	0.701288	0.0649827	0.483124	0.115239	0.0148532	0.0635466	0.182101	65	78	78	B2	Heart. atrial appendage (GTEx)	EpiXcan	0.997522	heart_atrial_appendage	0.999981
2503	ENSG00000085433	WDR47	0.700915	0.194444	0.483356	0.00422782	0.0112015	0.117464	0.311825	14	15	15	B2	Heart. atrial appendage (GTEx)	EpiXcan	0.997522	heart_atrial_appendage	0.999981
2504	ENSG00000158483	FAM86C1	-0.700559	-0.0377909	0.483579	0.098874	0.228102	2.39475e-14	3.57933e-13	20	27	27	B2	Heart. atrial appendage (GTEx)	EpiXcan	0.997522	heart_atrial_appendage	0.999981
2505	ENSG00000135926	TMBIM1	-0.700512	-0.0273552	0.483608	0.175411	0.331734	6.9921e-22	1.9682e-20	27	33	33	B2	Heart. atrial appendage (GTEx)	EpiXcan	0.997522	heart_atrial_appendage	0.999981
2506	ENSG00000120539	MASTL	-0.700493	-0.0518006	0.483619	0.0668437	0.328569	2.95127e-24	1.00703e-22	41	57	57	B2	Heart. atrial appendage (GTEx)	EpiXcan	0.997522	heart_atrial_appendage	0.999981
2507	ENSG00000107890	ANKRD26	-0.700485	-0.0307586	0.483624	0.12314	0.135723	1.51847e-08	1.25108e-07	89	109	109	B2	Heart. atrial appendage (GTEx)	EpiXcan	0.997522	heart_atrial_appendage	0.999981
2508	ENSG00000124641	MED20	0.699631	0.0618518	0.484158	0.0336367	0.112174	2.44281e-07	1.71475e-06	21	31	31	B2	Heart. atrial appendage (GTEx)	EpiXcan	0.997522	heart_atrial_appendage	0.999981
2509	ENSG00000161281	COX7A1	-0.699005	-0.0892595	0.484549	0.0217386	0.115761	1.65726e-07	1.18594e-06	11	17	17	B2	Heart. atrial appendage (GTEx)	EpiXcan	0.997522	heart_atrial_appendage	0.999981
2510	ENSG00000115350	POLE4	-0.698401	-0.105403	0.484927	0.014483	0.0134033	0.0805611	0.224333	6	8	8	B2	Heart. atrial appendage (GTEx)	EpiXcan	0.997522	heart_atrial_appendage	0.999981
2511	ENSG00000215440	NPEPL1	-0.697918	-0.124742	0.485229	0.01066	0.0392077	0.00267646	0.0100358	3	3	3	B2	Heart. atrial appendage (GTEx)	EpiXcan	0.997522	heart_atrial_appendage	0.999981
2512	ENSG00000113621	TXNDC15	-0.697918	-0.0592547	0.485229	0.0360501	0.0977978	1.26831e-06	8.12069e-06	18	18	18	B2	Heart. atrial appendage (GTEx)	EpiXcan	0.997522	heart_atrial_appendage	0.999981
2513	ENSG00000167716	WDR81	0.697773	0.152068	0.485319	0.0107167	0.0113045	0.114671	0.305048	15	16	16	B2	Heart. atrial appendage (GTEx)	EpiXcan	0.997522	heart_atrial_appendage	0.999981
2514	ENSG00000259248	USP3-AS1	0.697434	0.0361436	0.485531	0.0973523	0.155668	7.53209e-10	7.35338e-09	42	46	46	B2	Heart. atrial appendage (GTEx)	EpiXcan	0.997522	heart_atrial_appendage	0.999981
2515	ENSG00000258738	AL121603.2	-0.696823	-0.0639089	0.485914	0.0383089	0.0186756	0.0403891	0.121306	20	24	24	B2	Heart. atrial appendage (GTEx)	EpiXcan	0.997522	heart_atrial_appendage	0.999981
2516	ENSG00000135617	PRADC1	0.696782	0.101561	0.485939	0.0121207	0.0647322	0.000146233	0.000677415	3	3	3	B2	Heart. atrial appendage (GTEx)	EpiXcan	0.997522	heart_atrial_appendage	0.999981
2517	ENSG00000138613	APH1B	-0.696702	-0.209797	0.485989	0.00391378	0.0159134	0.0582951	0.168558	3	3	3	B2	Heart. atrial appendage (GTEx)	EpiXcan	0.997522	heart_atrial_appendage	0.999981
2518	ENSG00000144451	SPAG16	-0.696303	-0.0350715	0.486239	0.072887	0.0306403	0.00930612	0.0317931	67	79	79	B2	Heart. atrial appendage (GTEx)	EpiXcan	0.997522	heart_atrial_appendage	0.999981
2519	ENSG00000204604	ZNF468	-0.696019	-0.0789575	0.486417	0.014549	0.230855	1.04683e-14	1.61467e-13	35	49	49	B2	Heart. atrial appendage (GTEx)	EpiXcan	0.997522	heart_atrial_appendage	0.999981
2520	ENSG00000136932	TRMO	-0.695824	-0.0270511	0.486539	0.11579	0.190095	3.54662e-12	4.37541e-11	14	17	17	B2	Heart. atrial appendage (GTEx)	EpiXcan	0.997522	heart_atrial_appendage	0.999981
2521	ENSG00000149273	RPS3	0.695779	0.0704046	0.486567	0.0306565	0.063389	8.09955e-05	0.000392818	11	14	14	B2	Heart. atrial appendage (GTEx)	EpiXcan	0.997522	heart_atrial_appendage	0.999981
2522	ENSG00000104738	MCM4	-0.695587	-0.112097	0.486687	0.0282433	0.0644329	0.000139859	0.00064961	14	19	19	B2	Heart. atrial appendage (GTEx)	EpiXcan	0.997522	heart_atrial_appendage	0.999981
2523	ENSG00000107742	SPOCK2	0.69554	0.0778077	0.486717	0.0322927	0.0504554	0.000629446	0.00261926	19	24	24	B2	Heart. atrial appendage (GTEx)	EpiXcan	0.997522	heart_atrial_appendage	0.999981
2524	ENSG00000248275	TRIM52-AS1	-0.695035	-0.0203827	0.487034	0.509257	0.596885	6.76211e-51	1.60342e-48	49	62	62	B2	Heart. atrial appendage (GTEx)	EpiXcan	0.997522	heart_atrial_appendage	0.999981
2525	ENSG00000172296	SPTLC3	-0.694903	-0.0904863	0.487116	0.0202536	0.0297951	0.0102562	0.0348093	38	48	48	B2	Heart. atrial appendage (GTEx)	EpiXcan	0.997522	heart_atrial_appendage	0.999981
2526	ENSG00000166825	ANPEP	0.69483	0.0432519	0.487162	0.115103	0.231236	3.8509e-15	6.14299e-14	15	21	21	B2	Heart. atrial appendage (GTEx)	EpiXcan	0.997522	heart_atrial_appendage	0.999981
2527	ENSG00000213199	ASIC3	-0.694767	-0.0532173	0.487201	0.0544218	0.0789892	1.77463e-05	9.62663e-05	9	12	12	B2	Heart. atrial appendage (GTEx)	EpiXcan	0.997522	heart_atrial_appendage	0.999981
2528	ENSG00000271335	AL117336.3	0.694542	0.0277279	0.487343	0.169818	0.393504	2.68467e-27	1.10792e-25	18	24	24	B2	Heart. atrial appendage (GTEx)	EpiXcan	0.997522	heart_atrial_appendage	0.999981
2529	ENSG00000197958	RPL12	-0.694415	-0.0375374	0.487422	0.1166	0.434024	3.6879e-31	2.02328e-29	25	36	36	B2	Heart. atrial appendage (GTEx)	EpiXcan	0.997522	heart_atrial_appendage	0.999981
2530	ENSG00000196689	TRPV1	-0.693972	-0.050598	0.4877	0.0382882	0.0562424	0.00033929	0.00147871	27	33	33	B2	Heart. atrial appendage (GTEx)	EpiXcan	0.997522	heart_atrial_appendage	0.999981
2531	ENSG00000166557	TMED3	-0.693714	-0.0251816	0.487861	0.108484	0.0215021	0.0293718	0.09099	62	76	76	B2	Heart. atrial appendage (GTEx)	EpiXcan	0.997522	heart_atrial_appendage	0.999981
2532	ENSG00000235954	TTC28-AS1	0.693658	0.066453	0.487897	0.0398614	0.17159	2.21992e-11	2.51675e-10	8	12	12	B2	Heart. atrial appendage (GTEx)	EpiXcan	0.997522	heart_atrial_appendage	0.999981
2533	ENSG00000197943	PLCG2	0.693595	0.0342596	0.487936	0.226698	0.164979	1.87844e-10	1.94807e-09	90	107	107	B2	Heart. atrial appendage (GTEx)	EpiXcan	0.997522	heart_atrial_appendage	0.999981
2534	ENSG00000099984	GSTT2	-0.693417	-0.0418166	0.488048	0.0879656	0.67319	3.20625e-65	3.20396e-62	30	45	45	B2	Heart. atrial appendage (GTEx)	EpiXcan	0.997522	heart_atrial_appendage	0.999981
2535	ENSG00000187955	COL14A1	0.693355	0.174146	0.488087	0.00462606	0.0736957	3.84531e-05	0.00019829	30	34	34	B2	Heart. atrial appendage (GTEx)	EpiXcan	0.997522	heart_atrial_appendage	0.999981
2536	ENSG00000114107	CEP70	0.693221	0.104172	0.488171	0.0124735	0.0519173	0.000631964	0.00262895	6	6	6	B2	Heart. atrial appendage (GTEx)	EpiXcan	0.997522	heart_atrial_appendage	0.999981
2537	ENSG00000125877	ITPA	-0.692854	-0.0182741	0.488401	0.403319	0.500871	1.80774e-40	1.72043e-38	31	33	33	B2	Heart. atrial appendage (GTEx)	EpiXcan	0.997522	heart_atrial_appendage	0.999981
2538	ENSG00000103549	RNF40	0.689933	0.12763	0.490237	0.0146652	0.0228124	0.0248769	0.0782261	11	18	18	B2	Heart. atrial appendage (GTEx)	EpiXcan	0.997522	heart_atrial_appendage	0.999981
2539	ENSG00000183287	CCBE1	0.689701	0.0555298	0.490382	0.0579897	0.106501	4.57517e-07	3.10561e-06	24	29	29	B2	Heart. atrial appendage (GTEx)	EpiXcan	0.997522	heart_atrial_appendage	0.999981
2540	ENSG00000164305	CASP3	-0.689267	-0.175046	0.490655	0.00473088	0.0276588	0.0123348	0.0413029	8	10	10	B2	Heart. atrial appendage (GTEx)	EpiXcan	0.997522	heart_atrial_appendage	0.999981
2541	ENSG00000174282	ZBTB4	0.689127	0.151594	0.490743	0.00869833	0.0743763	3.57719e-05	0.000185351	14	18	18	B2	Heart. atrial appendage (GTEx)	EpiXcan	0.997522	heart_atrial_appendage	0.999981
2542	ENSG00000167107	ACSF2	0.68888	0.0379469	0.490899	0.134132	0.227024	2.16022e-14	3.24613e-13	37	41	41	B2	Heart. atrial appendage (GTEx)	EpiXcan	0.997522	heart_atrial_appendage	0.999981
2543	ENSG00000163395	IGFN1	0.688376	0.0180381	0.491216	0.151592	0.0413067	0.00216849	0.00825951	78	97	97	B2	Heart. atrial appendage (GTEx)	EpiXcan	0.997522	heart_atrial_appendage	0.999981
2544	ENSG00000156030	ELMSAN1	-0.688048	-0.0957653	0.491422	0.0188533	0.0210744	0.0312836	0.0963156	26	32	32	B2	Heart. atrial appendage (GTEx)	EpiXcan	0.997522	heart_atrial_appendage	0.999981
2545	ENSG00000090534	THPO	0.687194	0.0851179	0.49196	0.0188333	0.0238029	0.0216428	0.0689868	14	18	18	B2	Heart. atrial appendage (GTEx)	EpiXcan	0.997522	heart_atrial_appendage	0.999981
2546	ENSG00000272849	AC084018.1	0.686269	0.0402495	0.492544	0.10151	0.137963	8.10933e-09	6.93881e-08	34	38	38	B2	Heart. atrial appendage (GTEx)	EpiXcan	0.997522	heart_atrial_appendage	0.999981
2547	ENSG00000069424	KCNAB2	0.686038	0.0642455	0.492689	0.0191405	0.053053	0.000588382	0.002462	20	24	24	B2	Heart. atrial appendage (GTEx)	EpiXcan	0.997522	heart_atrial_appendage	0.999981
2548	ENSG00000213742	ZNF337-AS1	-0.68542	-0.077961	0.493079	0.0185021	0.0103016	0.133384	0.346783	12	12	12	B2	Heart. atrial appendage (GTEx)	EpiXcan	0.997522	heart_atrial_appendage	0.999981
2549	ENSG00000174405	LIG4	0.685369	0.0240795	0.493111	0.122955	0.0300041	0.00968563	0.0329849	67	72	72	B2	Heart. atrial appendage (GTEx)	EpiXcan	0.997522	heart_atrial_appendage	0.999981
2550	ENSG00000185885	IFITM1	0.684865	0.143464	0.493429	0.00984359	0.0736822	4.37418e-05	0.000222965	5	8	8	B2	Heart. atrial appendage (GTEx)	EpiXcan	0.997522	heart_atrial_appendage	0.999981
2551	ENSG00000129317	PUS7L	-0.684735	-0.129317	0.493511	0.0115736	0.0279713	0.0130857	0.0435643	18	20	20	B2	Heart. atrial appendage (GTEx)	EpiXcan	0.997522	heart_atrial_appendage	0.999981
2552	ENSG00000163069	SGCB	-0.684553	-0.049688	0.493626	0.0354322	0.0129426	0.0940846	0.25723	17	18	18	B2	Heart. atrial appendage (GTEx)	EpiXcan	0.997522	heart_atrial_appendage	0.999981
2553	ENSG00000129595	EPB41L4A	0.684035	0.0296233	0.493953	0.137208	0.252496	2.19437e-16	3.92073e-15	13	13	13	B2	Heart. atrial appendage (GTEx)	EpiXcan	0.997522	heart_atrial_appendage	0.999981
2554	ENSG00000137877	SPTBN5	0.684021	0.0163479	0.493962	0.35881	0.332279	6.49528e-23	1.99712e-21	67	78	78	B2	Heart. atrial appendage (GTEx)	EpiXcan	0.997522	heart_atrial_appendage	0.999981
2555	ENSG00000229043	AC091729.3	0.683881	0.0264381	0.49405	0.207476	0.618517	2.5902e-56	9.29151e-54	10	20	20	B2	Heart. atrial appendage (GTEx)	EpiXcan	0.997522	heart_atrial_appendage	0.999981
2556	ENSG00000122861	PLAU	0.683608	0.0782879	0.494223	0.026521	0.0881266	7.2844e-06	4.13758e-05	8	10	10	B2	Heart. atrial appendage (GTEx)	EpiXcan	0.997522	heart_atrial_appendage	0.999981
2557	ENSG00000174996	KLC2	-0.683434	-0.158403	0.494333	0.00700693	0.0122802	0.101975	0.275677	6	9	9	B2	Heart. atrial appendage (GTEx)	EpiXcan	0.997522	heart_atrial_appendage	0.999981
2558	ENSG00000115241	PPM1G	-0.683431	-0.0603168	0.494335	0.0432714	0.0337819	0.00623368	0.0219284	31	42	42	B2	Heart. atrial appendage (GTEx)	EpiXcan	0.997522	heart_atrial_appendage	0.999981
2559	ENSG00000162878	PKDCC	-0.683404	-0.0989805	0.494352	0.0194623	0.0477085	0.000892668	0.00360729	3	3	3	B2	Heart. atrial appendage (GTEx)	EpiXcan	0.997522	heart_atrial_appendage	0.999981
2560	ENSG00000101639	CEP192	-0.68331	-0.0292139	0.494411	0.181929	0.443549	3.13509e-32	1.84286e-30	24	35	35	B2	Heart. atrial appendage (GTEx)	EpiXcan	0.997522	heart_atrial_appendage	0.999981
2561	ENSG00000197948	FCHSD1	-0.682832	-0.0882799	0.494713	0.0344864	0.0291634	0.0102592	0.034811	17	25	25	B2	Heart. atrial appendage (GTEx)	EpiXcan	0.997522	heart_atrial_appendage	0.999981
2562	ENSG00000204934	ATP6V0E2-AS1	-0.682595	-0.0452583	0.494863	0.0757307	0.181358	7.23567e-12	8.63712e-11	10	16	16	B2	Heart. atrial appendage (GTEx)	EpiXcan	0.997522	heart_atrial_appendage	0.999981
2563	ENSG00000154319	FAM167A	-0.682534	-0.0623997	0.494902	0.0461408	0.0977395	1.50449e-06	9.52409e-06	11	12	12	B2	Heart. atrial appendage (GTEx)	EpiXcan	0.997522	heart_atrial_appendage	0.999981
2564	ENSG00000042753	AP2S1	0.682022	0.0715546	0.495225	0.03856	0.123539	6.33479e-08	4.79306e-07	5	5	5	B2	Heart. atrial appendage (GTEx)	EpiXcan	0.997522	heart_atrial_appendage	0.999981
2565	ENSG00000166451	CENPN	-0.681919	-0.0367532	0.49529	0.0853924	0.163817	3.21544e-10	3.26444e-09	57	77	77	B2	Heart. atrial appendage (GTEx)	EpiXcan	0.997522	heart_atrial_appendage	0.999981
2566	ENSG00000121236	TRIM6	0.681905	0.0368619	0.495299	0.0846125	0.119817	8.30179e-08	6.18106e-07	51	60	60	B2	Heart. atrial appendage (GTEx)	EpiXcan	0.997522	heart_atrial_appendage	0.999981
2567	ENSG00000140365	COMMD4	0.681619	0.0398653	0.49548	0.142453	0.23301	1.43894e-16	2.62119e-15	10	12	12	B2	Heart. atrial appendage (GTEx)	EpiXcan	0.997522	heart_atrial_appendage	0.999981
2568	ENSG00000205085	FAM71F2	-0.681584	-0.0608426	0.495502	0.0586476	0.15694	3.53124e-10	3.56694e-09	31	37	37	B2	Heart. atrial appendage (GTEx)	EpiXcan	0.997522	heart_atrial_appendage	0.999981
2569	ENSG00000003989	SLC7A2	-0.68138	-0.0619667	0.495631	0.0863299	0.110329	3.4705e-07	2.38586e-06	36	45	45	B2	Heart. atrial appendage (GTEx)	EpiXcan	0.997522	heart_atrial_appendage	0.999981
2570	ENSG00000100628	ASB2	-0.681186	-0.165061	0.495754	0.00684698	0.013634	0.083606	0.231935	10	11	11	B2	Heart. atrial appendage (GTEx)	EpiXcan	0.997522	heart_atrial_appendage	0.999981
2571	ENSG00000170323	FABP4	0.680501	0.190467	0.496187	0.00113956	0.0146082	0.0733428	0.20666	5	5	5	B2	Heart. atrial appendage (GTEx)	EpiXcan	0.997522	heart_atrial_appendage	0.999981
2572	ENSG00000108556	CHRNE	-0.680196	-0.134899	0.496381	0.00850679	0.0251961	0.0191207	0.0615562	4	5	5	B2	Heart. atrial appendage (GTEx)	EpiXcan	0.997522	heart_atrial_appendage	0.999981
2573	ENSG00000063176	SPHK2	-0.679914	-0.11743	0.496559	0.0104597	0.0162569	0.0587495	0.169745	18	19	19	B2	Heart. atrial appendage (GTEx)	EpiXcan	0.997522	heart_atrial_appendage	0.999981
2574	ENSG00000147601	TERF1	-0.679796	-0.126099	0.496633	0.0123411	0.0201822	0.0344089	0.104899	4	4	4	B2	Heart. atrial appendage (GTEx)	EpiXcan	0.997522	heart_atrial_appendage	0.999981
2575	ENSG00000239521	GATS	0.679034	0.0436548	0.497116	0.100902	0.186348	1.38876e-11	1.60303e-10	30	39	39	B2	Heart. atrial appendage (GTEx)	EpiXcan	0.997522	heart_atrial_appendage	0.999981
2576	ENSG00000151176	PLBD2	-0.678735	-0.0338628	0.497306	0.112326	0.126755	3.38931e-08	2.65193e-07	49	57	57	B2	Heart. atrial appendage (GTEx)	EpiXcan	0.997522	heart_atrial_appendage	0.999981
2577	ENSG00000100983	GSS	0.678692	0.0778267	0.497333	0.0220872	0.105191	5.95625e-07	3.97937e-06	6	7	7	B2	Heart. atrial appendage (GTEx)	EpiXcan	0.997522	heart_atrial_appendage	0.999981
2578	ENSG00000106853	PTGR1	-0.678275	-0.0241705	0.497597	0.187827	0.29584	1.95303e-19	4.54623e-18	43	49	49	B2	Heart. atrial appendage (GTEx)	EpiXcan	0.997522	heart_atrial_appendage	0.999981
2579	ENSG00000240065	PSMB9	0.678014	0.0449503	0.497763	0.0560563	0.189819	3.81747e-12	4.68889e-11	22	30	30	B2	Heart. atrial appendage (GTEx)	EpiXcan	0.997522	heart_atrial_appendage	0.999981
2580	ENSG00000134779	TPGS2	0.677997	0.0853251	0.497774	0.0167988	0.0611775	0.000200463	0.000908774	30	34	34	B2	Heart. atrial appendage (GTEx)	EpiXcan	0.997522	heart_atrial_appendage	0.999981
2581	ENSG00000198142	SOWAHC	-0.677858	-0.0825809	0.497862	0.0194646	0.0382192	0.00356388	0.0130733	12	12	12	B2	Heart. atrial appendage (GTEx)	EpiXcan	0.997522	heart_atrial_appendage	0.999981
2582	ENSG00000007376	RPUSD1	0.677792	0.0903334	0.497904	0.0221304	0.010739	0.127793	0.33505	17	23	23	B2	Heart. atrial appendage (GTEx)	EpiXcan	0.997522	heart_atrial_appendage	0.999981
2583	ENSG00000244480	AC005154.3	-0.677715	-0.0435923	0.497952	0.0797974	0.177165	1.32027e-11	1.52902e-10	17	22	22	B2	Heart. atrial appendage (GTEx)	EpiXcan	0.997522	heart_atrial_appendage	0.999981
2584	ENSG00000072818	ACAP1	0.677493	0.050354	0.498094	0.106649	0.0280512	0.0127772	0.0425806	82	90	90	B2	Heart. atrial appendage (GTEx)	EpiXcan	0.997522	heart_atrial_appendage	0.999981
2585	ENSG00000138757	G3BP2	-0.677249	-0.0525271	0.498248	0.0335937	0.0872598	5.25717e-06	3.06961e-05	22	29	29	B2	Heart. atrial appendage (GTEx)	EpiXcan	0.997522	heart_atrial_appendage	0.999981
2586	ENSG00000104660	LEPROTL1	0.676402	0.0782551	0.498785	0.0242665	0.0639632	0.000122287	0.000575058	9	12	12	B2	Heart. atrial appendage (GTEx)	EpiXcan	0.997522	heart_atrial_appendage	0.999981
2587	ENSG00000143324	XPR1	0.676307	0.114784	0.498846	0.0120642	0.0242399	0.0192777	0.0619418	9	11	11	B2	Heart. atrial appendage (GTEx)	EpiXcan	0.997522	heart_atrial_appendage	0.999981
2588	ENSG00000166801	FAM111A	-0.676267	-0.213726	0.498871	0.00575533	0.0301037	0.00889535	0.0304865	2	2	2	B2	Heart. atrial appendage (GTEx)	EpiXcan	0.997522	heart_atrial_appendage	0.999981
2589	ENSG00000162881	OXER1	0.676199	0.204933	0.498914	0.00419101	0.0507232	0.000678106	0.00280257	18	25	25	B2	Heart. atrial appendage (GTEx)	EpiXcan	0.997522	heart_atrial_appendage	0.999981
2590	ENSG00000180773	SLC36A4	0.675975	0.122987	0.499057	0.0080397	0.0111775	0.113963	0.303395	8	8	8	B2	Heart. atrial appendage (GTEx)	EpiXcan	0.997522	heart_atrial_appendage	0.999981
2591	ENSG00000178381	ZFAND2A	0.675972	0.0323716	0.499059	0.145686	0.302512	7.60059e-20	1.83016e-18	47	61	61	B2	Heart. atrial appendage (GTEx)	EpiXcan	0.997522	heart_atrial_appendage	0.999981
2592	ENSG00000163935	SFMBT1	-0.674743	-0.0420259	0.499839	0.0602148	0.0992364	1.37072e-06	8.73637e-06	10	11	11	B2	Heart. atrial appendage (GTEx)	EpiXcan	0.997522	heart_atrial_appendage	0.999981
2593	ENSG00000132109	TRIM21	-0.674525	-0.122373	0.499978	0.0120815	0.0303503	0.00883489	0.0303016	12	13	13	B2	Heart. atrial appendage (GTEx)	EpiXcan	0.997522	heart_atrial_appendage	0.999981
2594	ENSG00000248905	FMN1	0.672807	0.0501125	0.50107	0.0630777	0.110895	1.58919e-07	1.14014e-06	26	33	33	B2	Heart. atrial appendage (GTEx)	EpiXcan	0.997522	heart_atrial_appendage	0.999981
2595	ENSG00000164904	ALDH7A1	-0.672517	-0.0385077	0.501255	0.085306	0.324095	1.05077e-21	2.92833e-20	28	35	35	B2	Heart. atrial appendage (GTEx)	EpiXcan	0.997522	heart_atrial_appendage	0.999981
2596	ENSG00000255737	AGAP2-AS1	-0.672415	-0.0563922	0.50132	0.0104675	0.0126102	0.0960341	0.261894	13	13	13	B2	Heart. atrial appendage (GTEx)	EpiXcan	0.997522	heart_atrial_appendage	0.999981
2597	ENSG00000056972	TRAF3IP2	0.672106	0.129068	0.501516	0.00591856	0.0311717	0.00851862	0.0292671	6	7	7	B2	Heart. atrial appendage (GTEx)	EpiXcan	0.997522	heart_atrial_appendage	0.999981
2598	ENSG00000111801	BTN3A3	0.671872	0.131676	0.501665	0.00739678	0.0222521	0.0255311	0.0800313	8	9	9	B2	Heart. atrial appendage (GTEx)	EpiXcan	0.997522	heart_atrial_appendage	0.999981
2599	ENSG00000166780	C16orf45	-0.67174	-0.103914	0.501749	0.017534	0.0533119	0.000426245	0.00182975	6	13	13	B2	Heart. atrial appendage (GTEx)	EpiXcan	0.997522	heart_atrial_appendage	0.999981
2600	ENSG00000262728	AC123768.3	0.671438	0.115787	0.501942	0.0202254	0.121155	7.63748e-08	5.723e-07	15	21	21	B2	Heart. atrial appendage (GTEx)	EpiXcan	0.997522	heart_atrial_appendage	0.999981
2601	ENSG00000261888	AC144831.1	-0.671395	-0.123205	0.501969	0.0181087	0.0943471	2.08328e-06	1.30054e-05	6	9	9	B2	Heart. atrial appendage (GTEx)	EpiXcan	0.997522	heart_atrial_appendage	0.999981
2602	ENSG00000180263	FGD6	-0.670479	-0.0776844	0.502553	0.0329261	0.0473182	0.000886225	0.00358643	48	54	54	B2	Heart. atrial appendage (GTEx)	EpiXcan	0.997522	heart_atrial_appendage	0.999981
2603	ENSG00000155926	SLA	0.67007	0.0773903	0.502813	0.0332696	0.0472437	0.000997426	0.0039937	11	12	12	B2	Heart. atrial appendage (GTEx)	EpiXcan	0.997522	heart_atrial_appendage	0.999981
2604	ENSG00000188257	PLA2G2A	0.669337	0.109524	0.50328	0.017662	0.0437151	0.00169321	0.00654183	21	32	32	B2	Heart. atrial appendage (GTEx)	EpiXcan	0.997522	heart_atrial_appendage	0.999981
2605	ENSG00000143742	SRP9	-0.669145	-0.0827611	0.503403	0.0318051	0.0642918	0.000126651	0.000593583	20	22	22	B2	Heart. atrial appendage (GTEx)	EpiXcan	0.997522	heart_atrial_appendage	0.999981
2606	ENSG00000159228	CBR1	0.667778	0.032155	0.504275	0.107573	0.171384	4.73381e-11	5.19013e-10	27	31	31	B2	Heart. atrial appendage (GTEx)	EpiXcan	0.997522	heart_atrial_appendage	0.999981
2607	ENSG00000106078	COBL	0.667695	0.110376	0.504328	0.00703913	0.0315882	0.0074392	0.0258313	3	4	4	B2	Heart. atrial appendage (GTEx)	EpiXcan	0.997522	heart_atrial_appendage	0.999981
2608	ENSG00000112561	TFEB	-0.667082	-0.103512	0.50472	0.0160295	0.0444214	0.00159865	0.00620563	11	19	19	B2	Heart. atrial appendage (GTEx)	EpiXcan	0.997522	heart_atrial_appendage	0.999981
2609	ENSG00000134755	DSC2	0.666934	0.053202	0.504815	0.0434309	0.0147883	0.0702263	0.199121	35	49	49	B2	Heart. atrial appendage (GTEx)	EpiXcan	0.997522	heart_atrial_appendage	0.999981
2610	ENSG00000168309	FAM107A	-0.666465	-0.0609501	0.505114	0.0458595	0.125255	4.38321e-08	3.3823e-07	5	5	5	B2	Heart. atrial appendage (GTEx)	EpiXcan	0.997522	heart_atrial_appendage	0.999981
2611	ENSG00000166770	ZNF667-AS1	-0.666169	-0.0321647	0.505303	0.146581	0.39759	4.67975e-28	2.0588e-26	44	57	57	B2	Heart. atrial appendage (GTEx)	EpiXcan	0.997522	heart_atrial_appendage	0.999981
2612	ENSG00000172349	IL16	-0.665599	-0.0316469	0.505667	0.158378	0.0331419	0.00712858	0.0248205	79	86	86	B2	Heart. atrial appendage (GTEx)	EpiXcan	0.997522	heart_atrial_appendage	0.999981
2613	ENSG00000162585	FAAP20	-0.665578	-0.0297819	0.505681	0.160239	0.300287	9.76597e-20	2.31963e-18	44	63	63	B2	Heart. atrial appendage (GTEx)	EpiXcan	0.997522	heart_atrial_appendage	0.999981
2614	ENSG00000240747	KRBOX1	0.664691	0.0907475	0.506248	0.0163959	0.0172692	0.047128	0.139421	8	9	9	B2	Heart. atrial appendage (GTEx)	EpiXcan	0.997522	heart_atrial_appendage	0.999981
2615	ENSG00000108823	SGCA	-0.6644	-0.0523562	0.506435	0.0500212	0.01065	0.118812	0.314927	32	42	42	B2	Heart. atrial appendage (GTEx)	EpiXcan	0.997522	heart_atrial_appendage	0.999981
2616	ENSG00000104998	IL27RA	-0.663941	-0.0456928	0.506728	0.0316685	0.0343463	0.00481253	0.0172325	14	17	17	B2	Heart. atrial appendage (GTEx)	EpiXcan	0.997522	heart_atrial_appendage	0.999981
2617	ENSG00000171148	TADA3	-0.663829	-0.28755	0.5068	0.00183345	0.0136614	0.0820292	0.227922	1	2	2	B2	Heart. atrial appendage (GTEx)	EpiXcan	0.997522	heart_atrial_appendage	0.999981
2618	ENSG00000099974	DDTL	-0.663524	-0.0859894	0.506995	0.0185426	0.126243	4.7915e-08	3.68112e-07	26	37	37	B2	Heart. atrial appendage (GTEx)	EpiXcan	0.997522	heart_atrial_appendage	0.999981
2619	ENSG00000054611	TBC1D22A	0.663191	0.136985	0.507208	0.0105725	0.107219	5.17509e-07	3.48075e-06	10	14	14	B2	Heart. atrial appendage (GTEx)	EpiXcan	0.997522	heart_atrial_appendage	0.999981
2620	ENSG00000257815	LINC01481	-0.663173	-0.0871692	0.50722	0.017211	0.0285831	0.0115378	0.0388015	8	9	9	B2	Heart. atrial appendage (GTEx)	EpiXcan	0.997522	heart_atrial_appendage	0.999981
2621	ENSG00000110328	GALNT18	0.663	0.034321	0.50733	0.0676575	0.0657069	0.000115034	0.00054259	61	73	73	B2	Heart. atrial appendage (GTEx)	EpiXcan	0.997522	heart_atrial_appendage	0.999981
2622	ENSG00000262879	AC068152.1	-0.662824	-0.0273796	0.507443	0.202932	0.273531	8.57321e-18	1.74083e-16	25	34	34	B2	Heart. atrial appendage (GTEx)	EpiXcan	0.997522	heart_atrial_appendage	0.999981
2623	ENSG00000150967	ABCB9	0.662733	0.159283	0.507502	0.00666276	0.0570165	0.000282948	0.00124911	12	19	19	B2	Heart. atrial appendage (GTEx)	EpiXcan	0.997522	heart_atrial_appendage	0.999981
2624	ENSG00000151233	GXYLT1	0.662402	0.0645868	0.507713	0.0281386	0.0674836	8.37647e-05	0.00040479	3	3	3	B2	Heart. atrial appendage (GTEx)	EpiXcan	0.997522	heart_atrial_appendage	0.999981
2625	ENSG00000204147	ASAH2B	0.662165	0.0506242	0.507866	0.0351577	0.326876	9.13427e-22	2.55577e-20	21	34	34	B2	Heart. atrial appendage (GTEx)	EpiXcan	0.997522	heart_atrial_appendage	0.999981
2626	ENSG00000170873	MTSS1	0.662103	0.0408121	0.507905	0.0596987	0.101304	9.97157e-07	6.47899e-06	25	25	25	B2	Heart. atrial appendage (GTEx)	EpiXcan	0.997522	heart_atrial_appendage	0.999981
2627	ENSG00000116698	SMG7	-0.661684	-0.0649762	0.508174	0.0655628	0.0541245	0.000352741	0.00153399	26	32	32	B2	Heart. atrial appendage (GTEx)	EpiXcan	0.997522	heart_atrial_appendage	0.999981
2628	ENSG00000068878	PSME4	0.661165	0.0914968	0.508507	0.0118099	0.0415103	0.00235873	0.00893544	8	8	8	B2	Heart. atrial appendage (GTEx)	EpiXcan	0.997522	heart_atrial_appendage	0.999981
2629	ENSG00000255389	Z97989.1	-0.66113	-0.0201915	0.508529	0.260405	0.41457	3.10007e-29	1.49038e-27	29	39	39	B2	Heart. atrial appendage (GTEx)	EpiXcan	0.997522	heart_atrial_appendage	0.999981
2630	ENSG00000165644	COMTD1	-0.661083	-0.0781084	0.508559	0.0194972	0.0500829	0.000759653	0.00311475	5	6	6	B2	Heart. atrial appendage (GTEx)	EpiXcan	0.997522	heart_atrial_appendage	0.999981
2631	ENSG00000170464	DNAJC18	-0.660852	-0.0293486	0.508707	0.18404	0.222768	3.87397e-14	5.723e-13	20	26	26	B2	Heart. atrial appendage (GTEx)	EpiXcan	0.997522	heart_atrial_appendage	0.999981
2632	ENSG00000204632	HLA-G	-0.660806	-0.0530699	0.508737	0.0376217	0.0598602	0.000210436	0.000949371	20	24	24	B2	Heart. atrial appendage (GTEx)	EpiXcan	0.997522	heart_atrial_appendage	0.999981
2633	ENSG00000145214	DGKQ	0.660696	0.0398699	0.508807	0.0860316	0.232379	5.2392e-15	8.23554e-14	6	7	7	B2	Heart. atrial appendage (GTEx)	EpiXcan	0.997522	heart_atrial_appendage	0.999981
2634	ENSG00000081803	CADPS2	0.66036	0.0351281	0.509023	0.0864025	0.119167	4.78142e-08	3.67539e-07	20	22	22	B2	Heart. atrial appendage (GTEx)	EpiXcan	0.997522	heart_atrial_appendage	0.999981
2635	ENSG00000069696	DRD4	0.660125	0.0444855	0.509173	0.0729359	0.0391505	0.00233996	0.00886915	27	38	38	B2	Heart. atrial appendage (GTEx)	EpiXcan	0.997522	heart_atrial_appendage	0.999981
2636	ENSG00000167613	LAIR1	0.660111	0.404351	0.509183	0.00100328	0.0258373	0.0156834	0.051324	5	6	6	B2	Heart. atrial appendage (GTEx)	EpiXcan	0.997522	heart_atrial_appendage	0.999981
2637	ENSG00000176894	PXMP2	-0.660045	-0.117942	0.509225	0.0225806	0.0215338	0.0255005	0.0799542	35	42	42	B2	Heart. atrial appendage (GTEx)	EpiXcan	0.997522	heart_atrial_appendage	0.999981
2638	ENSG00000188295	ZNF669	0.659965	0.0821703	0.509277	0.0183941	0.117552	1.22161e-07	8.93845e-07	11	14	14	B2	Heart. atrial appendage (GTEx)	EpiXcan	0.997522	heart_atrial_appendage	0.999981
2639	ENSG00000198912	C1orf174	0.659913	0.0277428	0.50931	0.145775	0.257381	1.83607e-17	3.62294e-16	14	21	21	B2	Heart. atrial appendage (GTEx)	EpiXcan	0.997522	heart_atrial_appendage	0.999981
2640	ENSG00000259673	IQCH-AS1	-0.659829	-0.0261151	0.509364	0.166083	0.0635699	0.000136665	0.000636464	68	74	74	B2	Heart. atrial appendage (GTEx)	EpiXcan	0.997522	heart_atrial_appendage	0.999981
2641	ENSG00000168827	GFM1	-0.659732	-0.0268552	0.509426	0.145808	0.38054	1.00048e-26	3.96506e-25	55	68	68	B2	Heart. atrial appendage (GTEx)	EpiXcan	0.997522	heart_atrial_appendage	0.999981
2642	ENSG00000170955	CAVIN3	-0.659549	-0.0235932	0.509543	0.288351	0.369553	2.59737e-25	9.43825e-24	37	48	48	B2	Heart. atrial appendage (GTEx)	EpiXcan	0.997522	heart_atrial_appendage	0.999981
2643	ENSG00000109320	NFKB1	-0.659424	-0.12243	0.509623	0.00875264	0.0630554	0.000139622	0.000648725	7	7	7	B2	Heart. atrial appendage (GTEx)	EpiXcan	0.997522	heart_atrial_appendage	0.999981
2644	ENSG00000186594	MIR22HG	-0.659038	-0.116416	0.509871	0.0171829	0.0201723	0.0322565	0.0990492	16	25	25	B2	Heart. atrial appendage (GTEx)	EpiXcan	0.997522	heart_atrial_appendage	0.999981
2645	ENSG00000090273	NUDC	0.659008	0.0587069	0.509891	0.027214	0.0204991	0.0333793	0.102094	17	24	24	B2	Heart. atrial appendage (GTEx)	EpiXcan	0.997522	heart_atrial_appendage	0.999981
2646	ENSG00000250138	AC139495.3	-0.658849	-1.5165	0.509993	0.000221706	0.0653853	0.000125487	0.000588522	3	7	7	B2	Heart. atrial appendage (GTEx)	EpiXcan	0.997522	heart_atrial_appendage	0.999981
2647	ENSG00000272462	U91328.2	0.65847	0.0209568	0.510236	0.253527	0.343891	8.14269e-24	2.69944e-22	26	29	29	B2	Heart. atrial appendage (GTEx)	EpiXcan	0.997522	heart_atrial_appendage	0.999981
2648	ENSG00000162946	DISC1	-0.658283	-0.0238206	0.510356	0.143424	0.0596379	0.000201772	0.000913818	74	94	94	B2	Heart. atrial appendage (GTEx)	EpiXcan	0.997522	heart_atrial_appendage	0.999981
2649	ENSG00000259291	ZNF710-AS1	-0.657989	-0.0913779	0.510545	0.0186122	0.0395994	0.00245298	0.00925991	7	10	10	B2	Heart. atrial appendage (GTEx)	EpiXcan	0.997522	heart_atrial_appendage	0.999981
2650	ENSG00000175471	MCTP1	0.657037	0.128476	0.511157	0.0115335	0.059993	0.000231149	0.0010358	2	3	3	B2	Heart. atrial appendage (GTEx)	EpiXcan	0.997522	heart_atrial_appendage	0.999981
2651	ENSG00000257093	KIAA1147	-0.656975	-0.116594	0.511197	0.0149747	0.0445332	0.00145511	0.0056847	12	16	16	B2	Heart. atrial appendage (GTEx)	EpiXcan	0.997522	heart_atrial_appendage	0.999981
2652	ENSG00000139117	CPNE8	-0.656901	-0.106767	0.511245	0.0224733	0.0366471	0.00343446	0.0126676	20	24	24	B2	Heart. atrial appendage (GTEx)	EpiXcan	0.997522	heart_atrial_appendage	0.999981
2653	ENSG00000061794	MRPS35	-0.655416	-0.0362746	0.5122	0.0919681	0.0825922	1.39391e-05	7.65337e-05	34	35	35	B2	Heart. atrial appendage (GTEx)	EpiXcan	0.997522	heart_atrial_appendage	0.999981
2654	ENSG00000166033	HTRA1	0.655153	0.0936385	0.512369	0.0393448	0.0749245	2.93708e-05	0.000153894	22	28	28	B2	Heart. atrial appendage (GTEx)	EpiXcan	0.997522	heart_atrial_appendage	0.999981
2655	ENSG00000156711	MAPK13	0.655084	0.0909236	0.512414	0.0229786	0.0152384	0.0661143	0.188763	28	34	34	B2	Heart. atrial appendage (GTEx)	EpiXcan	0.997522	heart_atrial_appendage	0.999981
2656	ENSG00000196743	GM2A	-0.654986	-0.0187352	0.512476	0.396114	0.500333	3.14249e-38	2.60139e-36	68	77	77	B2	Heart. atrial appendage (GTEx)	EpiXcan	0.997522	heart_atrial_appendage	0.999981
2657	ENSG00000240356	RPL23AP7	0.654648	0.0497005	0.512695	0.063981	0.537873	5.98505e-43	7.34481e-41	13	20	20	B2	Heart. atrial appendage (GTEx)	EpiXcan	0.997522	heart_atrial_appendage	0.999981
2658	ENSG00000241057	AC004951.3	0.654514	0.0394904	0.512781	0.122437	0.18552	1.34674e-11	1.55839e-10	16	18	18	B2	Heart. atrial appendage (GTEx)	EpiXcan	0.997522	heart_atrial_appendage	0.999981
2659	ENSG00000163041	H3F3A	-0.653885	-0.036247	0.513186	0.0776343	0.389349	1.14075e-26	4.49554e-25	7	11	11	B2	Heart. atrial appendage (GTEx)	EpiXcan	0.997522	heart_atrial_appendage	0.999981
2660	ENSG00000158792	SPATA2L	-0.653777	-0.107422	0.513255	0.0137929	0.061748	0.000152313	0.000703022	8	8	8	B2	Heart. atrial appendage (GTEx)	EpiXcan	0.997522	heart_atrial_appendage	0.999981
2661	ENSG00000129355	CDKN2D	-0.653627	-0.200108	0.513352	0.00320484	0.0112815	0.112306	0.299953	4	5	5	B2	Heart. atrial appendage (GTEx)	EpiXcan	0.997522	heart_atrial_appendage	0.999981
2662	ENSG00000067533	RRP15	-0.653543	-0.0427289	0.513406	0.0725198	0.108945	2.67831e-07	1.86788e-06	27	30	30	B2	Heart. atrial appendage (GTEx)	EpiXcan	0.997522	heart_atrial_appendage	0.999981
2663	ENSG00000163870	TPRA1	-0.653475	-0.0781687	0.51345	0.0293797	0.0357715	0.00457771	0.0164633	24	26	26	B2	Heart. atrial appendage (GTEx)	EpiXcan	0.997522	heart_atrial_appendage	0.999981
2664	ENSG00000107902	LHPP	-0.65345	-0.0716705	0.513466	0.0423899	0.0616364	0.000127662	0.000597923	47	58	58	B2	Heart. atrial appendage (GTEx)	EpiXcan	0.997522	heart_atrial_appendage	0.999981
2665	ENSG00000142733	MAP3K6	-0.653285	-0.107735	0.513573	0.0249188	0.0310185	0.0086564	0.0297112	10	10	10	B2	Heart. atrial appendage (GTEx)	EpiXcan	0.997522	heart_atrial_appendage	0.999981
2666	ENSG00000163874	ZC3H12A	0.652888	0.079391	0.513829	0.0377131	0.0560715	0.000307983	0.00135111	23	26	26	B2	Heart. atrial appendage (GTEx)	EpiXcan	0.997522	heart_atrial_appendage	0.999981
2667	ENSG00000078053	AMPH	0.652822	0.0388149	0.513871	0.064726	0.124386	3.5009e-08	2.73554e-07	8	10	10	B2	Heart. atrial appendage (GTEx)	EpiXcan	0.997522	heart_atrial_appendage	0.999981
2668	ENSG00000163155	LYSMD1	0.652636	0.0493802	0.513991	0.022819	0.0567546	0.000228704	0.00102649	12	18	18	B2	Heart. atrial appendage (GTEx)	EpiXcan	0.997522	heart_atrial_appendage	0.999981
2669	ENSG00000133710	SPINK5	-0.652276	-0.0255662	0.514223	0.167904	0.395812	2.85961e-27	1.17665e-25	76	106	106	B2	Heart. atrial appendage (GTEx)	EpiXcan	0.997522	heart_atrial_appendage	0.999981
2670	ENSG00000250091	DNAH10OS	0.651546	0.0706674	0.514694	0.0330381	0.137424	1.31106e-08	1.09112e-07	18	21	21	B2	Heart. atrial appendage (GTEx)	EpiXcan	0.997522	heart_atrial_appendage	0.999981
2671	ENSG00000104490	NCALD	-0.651388	-0.326761	0.514796	0.00164302	0.0119188	0.100193	0.271743	2	2	2	B2	Heart. atrial appendage (GTEx)	EpiXcan	0.997522	heart_atrial_appendage	0.999981
2672	ENSG00000211445	GPX3	0.651148	0.0729021	0.514951	0.0229746	0.0542813	0.000493729	0.00209438	12	17	17	B2	Heart. atrial appendage (GTEx)	EpiXcan	0.997522	heart_atrial_appendage	0.999981
2673	ENSG00000184313	MROH7	0.650377	0.0305342	0.515449	0.17444	0.354001	7.71836e-24	2.56484e-22	12	15	15	B2	Heart. atrial appendage (GTEx)	EpiXcan	0.997522	heart_atrial_appendage	0.999981
2674	ENSG00000231160	KLF3-AS1	0.650326	0.0337057	0.515482	0.141936	0.348652	2.42155e-23	7.77005e-22	32	43	43	B2	Heart. atrial appendage (GTEx)	EpiXcan	0.997522	heart_atrial_appendage	0.999981
2675	ENSG00000175390	EIF3F	0.650209	0.0382706	0.515557	0.0814032	0.155765	4.08235e-10	4.0882e-09	9	10	10	B2	Heart. atrial appendage (GTEx)	EpiXcan	0.997522	heart_atrial_appendage	0.999981
2676	ENSG00000273237	AC004520.1	-0.649611	-0.179914	0.515943	0.00289736	0.046552	0.000891312	0.00360364	8	12	12	B2	Heart. atrial appendage (GTEx)	EpiXcan	0.997522	heart_atrial_appendage	0.999981
2677	ENSG00000100154	TTC28	0.649001	0.145354	0.516338	0.00553418	0.0291075	0.0110322	0.0372623	3	4	4	B2	Heart. atrial appendage (GTEx)	EpiXcan	0.997522	heart_atrial_appendage	0.999981
2678	ENSG00000168724	DNAJC21	0.648095	0.112249	0.516924	0.0134317	0.0501299	0.000757542	0.00310701	21	23	23	B2	Heart. atrial appendage (GTEx)	EpiXcan	0.997522	heart_atrial_appendage	0.999981
2679	ENSG00000167325	RRM1	0.648014	0.0364244	0.516976	0.130525	0.172448	7.58708e-11	8.16487e-10	39	54	54	B2	Heart. atrial appendage (GTEx)	EpiXcan	0.997522	heart_atrial_appendage	0.999981
2680	ENSG00000197345	MRPL21	-0.647621	-0.0322244	0.51723	0.128973	0.418447	8.86717e-31	4.7319e-29	11	16	16	B2	Heart. atrial appendage (GTEx)	EpiXcan	0.997522	heart_atrial_appendage	0.999981
2681	ENSG00000186184	POLR1D	0.64723	0.0265332	0.517483	0.111936	0.209669	2.76856e-13	3.78985e-12	24	32	32	B2	Heart. atrial appendage (GTEx)	EpiXcan	0.997522	heart_atrial_appendage	0.999981
2682	ENSG00000138085	ATRAID	-0.64701	-0.0624107	0.517625	0.0450949	0.0804156	1.70929e-05	9.29383e-05	31	35	35	B2	Heart. atrial appendage (GTEx)	EpiXcan	0.997522	heart_atrial_appendage	0.999981
2683	ENSG00000137968	SLC44A5	-0.646799	-0.0388916	0.517762	0.10799	0.233571	1.25948e-14	1.9257e-13	21	22	22	B2	Heart. atrial appendage (GTEx)	EpiXcan	0.997522	heart_atrial_appendage	0.999981
2684	ENSG00000185339	TCN2	0.64654	0.0829705	0.51793	0.026323	0.0851074	7.98381e-06	4.50559e-05	16	18	18	B2	Heart. atrial appendage (GTEx)	EpiXcan	0.997522	heart_atrial_appendage	0.999981
2685	ENSG00000115977	AAK1	0.646058	0.190751	0.518242	0.0041616	0.0114426	0.113799	0.303175	5	6	6	B2	Heart. atrial appendage (GTEx)	EpiXcan	0.997522	heart_atrial_appendage	0.999981
2686	ENSG00000151006	PRSS53	0.645947	0.0502757	0.518314	0.0573321	0.0805504	1.62994e-05	8.87273e-05	19	22	22	B2	Heart. atrial appendage (GTEx)	EpiXcan	0.997522	heart_atrial_appendage	0.999981
2687	ENSG00000035681	NSMAF	0.645638	0.0675402	0.518514	0.0247509	0.0353301	0.00512363	0.0182484	22	26	26	B2	Heart. atrial appendage (GTEx)	EpiXcan	0.997522	heart_atrial_appendage	0.999981
2688	ENSG00000137216	TMEM63B	0.645078	0.0521024	0.518877	0.0375176	0.0204779	0.0333571	0.102048	31	34	34	B2	Heart. atrial appendage (GTEx)	EpiXcan	0.997522	heart_atrial_appendage	0.999981
2689	ENSG00000006042	TMEM98	-0.644577	-0.0435392	0.519202	0.0795382	0.135329	1.64317e-08	1.35064e-07	20	23	23	B2	Heart. atrial appendage (GTEx)	EpiXcan	0.997522	heart_atrial_appendage	0.999981
2690	ENSG00000139433	GLTP	0.644443	0.071737	0.519288	0.0154546	0.0724515	5.40844e-05	0.000269843	13	19	19	B2	Heart. atrial appendage (GTEx)	EpiXcan	0.997522	heart_atrial_appendage	0.999981
2691	ENSG00000228288	PCAT6	-0.643724	-0.094368	0.519755	0.0217434	0.013161	0.0911064	0.250113	16	20	20	B2	Heart. atrial appendage (GTEx)	EpiXcan	0.997522	heart_atrial_appendage	0.999981
2692	ENSG00000120910	PPP3CC	0.643527	0.0332287	0.519882	0.0400744	0.0532307	0.000478757	0.00203519	27	33	33	B2	Heart. atrial appendage (GTEx)	EpiXcan	0.997522	heart_atrial_appendage	0.999981
2693	ENSG00000179299	NSUN7	0.643274	0.0399258	0.520046	0.0939959	0.0481265	0.000977432	0.0039215	67	75	75	B2	Heart. atrial appendage (GTEx)	EpiXcan	0.997522	heart_atrial_appendage	0.999981
2694	ENSG00000139880	CDH24	0.643147	0.104753	0.520129	0.0209362	0.0541226	0.000531816	0.00224235	5	5	5	B2	Heart. atrial appendage (GTEx)	EpiXcan	0.997522	heart_atrial_appendage	0.999981
2695	ENSG00000126267	COX6B1	0.643059	0.0561792	0.520186	0.0510011	0.148892	1.20961e-09	1.15197e-08	5	6	6	B2	Heart. atrial appendage (GTEx)	EpiXcan	0.997522	heart_atrial_appendage	0.999981
2696	ENSG00000140993	TIGD7	-0.642965	-0.0768177	0.520247	0.0337864	0.054344	0.000435139	0.00186279	16	17	17	B2	Heart. atrial appendage (GTEx)	EpiXcan	0.997522	heart_atrial_appendage	0.999981
2697	ENSG00000182768	NGRN	0.642839	0.0787767	0.520328	0.0194181	0.105995	6.00342e-07	4.00705e-06	12	17	17	B2	Heart. atrial appendage (GTEx)	EpiXcan	0.997522	heart_atrial_appendage	0.999981
2698	ENSG00000125875	TBC1D20	-0.642744	-0.0635559	0.52039	0.0416158	0.139942	7.8325e-09	6.73489e-08	6	7	7	B2	Heart. atrial appendage (GTEx)	EpiXcan	0.997522	heart_atrial_appendage	0.999981
2699	ENSG00000100376	FAM118A	0.642539	0.0199905	0.520523	0.397994	0.686122	1.04995e-67	1.33535e-64	42	53	53	B2	Heart. atrial appendage (GTEx)	EpiXcan	0.997522	heart_atrial_appendage	0.999981
2700	ENSG00000125827	TMX4	0.642503	0.0340272	0.520547	0.12073	0.12995	9.23943e-09	7.83392e-08	45	60	60	B2	Heart. atrial appendage (GTEx)	EpiXcan	0.997522	heart_atrial_appendage	0.999981
2701	ENSG00000138095	LRPPRC	0.642231	0.0700748	0.520723	0.0324264	0.202846	8.98324e-13	1.1669e-11	6	14	14	B2	Heart. atrial appendage (GTEx)	EpiXcan	0.997522	heart_atrial_appendage	0.999981
2702	ENSG00000102547	CAB39L	0.641917	0.023393	0.520927	0.185883	0.0690163	7.0369e-05	0.000344458	85	96	96	B2	Heart. atrial appendage (GTEx)	EpiXcan	0.997522	heart_atrial_appendage	0.999981
2703	ENSG00000169629	RGPD8	0.641887	0.0286935	0.520947	0.152993	0.513057	2.59535e-40	2.40456e-38	27	41	41	B2	Heart. atrial appendage (GTEx)	EpiXcan	0.997522	heart_atrial_appendage	0.999981
2704	ENSG00000108950	FAM20A	0.641795	0.0412162	0.521007	0.0375935	0.0579044	0.000257431	0.00114298	7	7	7	B2	Heart. atrial appendage (GTEx)	EpiXcan	0.997522	heart_atrial_appendage	0.999981
2705	ENSG00000148834	GSTO1	0.641335	0.0316755	0.521305	0.0381449	0.0489682	0.000562408	0.00235995	13	14	14	B2	Heart. atrial appendage (GTEx)	EpiXcan	0.997522	heart_atrial_appendage	0.999981
2706	ENSG00000233006	MIR3936HG	0.640457	0.030799	0.521875	0.142118	0.367358	1.433e-25	5.26185e-24	17	23	23	B2	Heart. atrial appendage (GTEx)	EpiXcan	0.997522	heart_atrial_appendage	0.999981
2707	ENSG00000170160	CCDC144A	-0.640097	-0.039764	0.522109	0.093607	0.0467298	0.00113905	0.00452321	48	62	62	B2	Heart. atrial appendage (GTEx)	EpiXcan	0.997522	heart_atrial_appendage	0.999981
2708	ENSG00000144230	GPR17	0.639989	0.033602	0.52218	0.227954	0.512727	6.03492e-40	5.55451e-38	32	39	39	B2	Heart. atrial appendage (GTEx)	EpiXcan	0.997522	heart_atrial_appendage	0.999981
2709	ENSG00000096070	BRPF3	-0.639883	-0.141482	0.522248	0.0118363	0.0192804	0.0350697	0.10682	2	2	2	B2	Heart. atrial appendage (GTEx)	EpiXcan	0.997522	heart_atrial_appendage	0.999981
2710	ENSG00000261770	AC006504.1	0.639695	0.0164894	0.522371	0.398722	0.646946	1.61718e-61	1.02838e-58	28	33	33	B2	Heart. atrial appendage (GTEx)	EpiXcan	0.997522	heart_atrial_appendage	0.999981
2711	ENSG00000168036	CTNNB1	-0.639469	-0.0344022	0.522518	0.115229	0.0163242	0.04853	0.142994	63	73	73	B2	Heart. atrial appendage (GTEx)	EpiXcan	0.997522	heart_atrial_appendage	0.999981
2712	ENSG00000160072	ATAD3B	0.639045	0.0257759	0.522794	0.263361	0.103068	8.34542e-10	8.09095e-09	12	18	18	B2	Heart. atrial appendage (GTEx)	EpiXcan	0.997522	heart_atrial_appendage	0.999981
2713	ENSG00000177830	CHID1	-0.638754	-0.0640325	0.522983	0.0781709	0.149578	1.65451e-09	1.54723e-08	21	28	28	B2	Heart. atrial appendage (GTEx)	EpiXcan	0.997522	heart_atrial_appendage	0.999981
2714	ENSG00000141349	G6PC3	0.638499	0.126699	0.523149	0.010348	0.0662338	5.21841e-05	0.000261763	3	5	5	B2	Heart. atrial appendage (GTEx)	EpiXcan	0.997522	heart_atrial_appendage	0.999981
2715	ENSG00000139675	HNRNPA1L2	0.638299	0.0332769	0.523279	0.15042	0.306135	4.69658e-20	1.14869e-18	84	111	111	B2	Heart. atrial appendage (GTEx)	EpiXcan	0.997522	heart_atrial_appendage	0.999981
2716	ENSG00000161980	POLR3K	0.638204	0.103691	0.523341	0.0239525	0.0959759	1.91716e-06	1.20059e-05	5	5	5	B2	Heart. atrial appendage (GTEx)	EpiXcan	0.997522	heart_atrial_appendage	0.999981
2717	ENSG00000222041	CYTOR	-0.637867	-0.159778	0.52356	0.00614189	0.0377508	0.00291572	0.0108689	3	9	9	B2	Heart. atrial appendage (GTEx)	EpiXcan	0.997522	heart_atrial_appendage	0.999981
2718	ENSG00000122026	RPL21	-0.635647	-0.117966	0.525007	0.0145607	0.0251598	0.016935	0.0551031	6	6	6	B2	Heart. atrial appendage (GTEx)	EpiXcan	0.997522	heart_atrial_appendage	0.999981
2719	ENSG00000075399	VPS9D1	-0.635589	-0.0587335	0.525044	0.0126911	0.133714	1.47454e-08	1.21919e-07	9	16	16	B2	Heart. atrial appendage (GTEx)	EpiXcan	0.997522	heart_atrial_appendage	0.999981
2720	ENSG00000175691	ZNF77	-0.635531	-0.0267171	0.525082	0.17492	0.250763	6.49209e-18	1.34555e-16	7	11	11	B2	Heart. atrial appendage (GTEx)	EpiXcan	0.997522	heart_atrial_appendage	0.999981
2721	ENSG00000234444	ZNF736	-0.635329	-0.0545878	0.525214	0.0698027	0.0717608	1.8406e-05	9.96129e-05	13	16	16	B2	Heart. atrial appendage (GTEx)	EpiXcan	0.997522	heart_atrial_appendage	0.999981
2722	ENSG00000105639	JAK3	-0.634816	-0.0632894	0.525548	0.0336339	0.0105446	0.13044	0.340648	21	27	27	B2	Heart. atrial appendage (GTEx)	EpiXcan	0.997522	heart_atrial_appendage	0.999981
2723	ENSG00000164144	ARFIP1	-0.634621	-0.0596684	0.525676	0.0352723	0.149037	2.77727e-09	2.54613e-08	19	28	28	B2	Heart. atrial appendage (GTEx)	EpiXcan	0.997522	heart_atrial_appendage	0.999981
2724	ENSG00000122729	ACO1	0.634051	0.279331	0.526048	0.00172003	0.0123081	0.101199	0.273845	3	4	4	B2	Heart. atrial appendage (GTEx)	EpiXcan	0.997522	heart_atrial_appendage	0.999981
2725	ENSG00000108469	RECQL5	0.6336	0.0444606	0.526342	0.0667707	0.154717	1.03416e-09	9.90276e-09	17	18	18	B2	Heart. atrial appendage (GTEx)	EpiXcan	0.997522	heart_atrial_appendage	0.999981
2726	ENSG00000133313	CNDP2	-0.63332	-0.124454	0.526525	0.0110936	0.143551	1.3739e-09	1.29608e-08	5	9	9	B2	Heart. atrial appendage (GTEx)	EpiXcan	0.997522	heart_atrial_appendage	0.999981
2727	ENSG00000080031	PTPRH	-0.633029	-1.06866	0.526715	9.13343e-05	0.021352	0.0297324	0.0919721	2	2	2	B2	Heart. atrial appendage (GTEx)	EpiXcan	0.997522	heart_atrial_appendage	0.999981
2728	ENSG00000121067	SPOP	-0.632739	-0.0450207	0.526904	0.100044	0.0114925	0.106707	0.286697	53	67	67	B2	Heart. atrial appendage (GTEx)	EpiXcan	0.997522	heart_atrial_appendage	0.999981
2729	ENSG00000144320	LNPK	-0.63243	-0.257793	0.527106	0.00258089	0.0178343	0.0472121	0.139581	19	24	24	B2	Heart. atrial appendage (GTEx)	EpiXcan	0.997522	heart_atrial_appendage	0.999981
2730	ENSG00000162994	CLHC1	0.632157	0.0358564	0.527284	0.0763076	0.562346	3.47733e-46	5.86119e-44	5	6	6	B2	Heart. atrial appendage (GTEx)	EpiXcan	0.997522	heart_atrial_appendage	0.999981
2731	ENSG00000073578	SDHA	0.631932	0.042033	0.527431	0.0345257	0.0904805	2.36833e-06	1.46282e-05	16	21	21	B2	Heart. atrial appendage (GTEx)	EpiXcan	0.997522	heart_atrial_appendage	0.999981
2732	ENSG00000126870	WDR60	0.63189	0.0254318	0.527459	0.200473	0.392814	1.69559e-27	7.12352e-26	22	26	26	B2	Heart. atrial appendage (GTEx)	EpiXcan	0.997522	heart_atrial_appendage	0.999981
2733	ENSG00000124212	PTGIS	0.631778	0.193234	0.527532	0.00448254	0.0104325	0.129943	0.339477	8	10	10	B2	Heart. atrial appendage (GTEx)	EpiXcan	0.997522	heart_atrial_appendage	0.999981
2734	ENSG00000175166	PSMD2	0.631708	0.0386019	0.527578	0.0336221	0.0594614	0.000177773	0.000812229	27	36	36	B2	Heart. atrial appendage (GTEx)	EpiXcan	0.997522	heart_atrial_appendage	0.999981
2735	ENSG00000104983	CCDC61	0.631629	0.15108	0.527629	0.00625697	0.164206	3.19631e-10	3.24973e-09	7	12	12	B2	Heart. atrial appendage (GTEx)	EpiXcan	0.997522	heart_atrial_appendage	0.999981
2736	ENSG00000214193	SH3D21	-0.631566	-0.0726565	0.52767	0.0232664	0.10297	7.25096e-07	4.794e-06	15	21	21	B2	Heart. atrial appendage (GTEx)	EpiXcan	0.997522	heart_atrial_appendage	0.999981
2737	ENSG00000242539	AC007620.2	0.631297	0.0258275	0.527846	0.208923	0.271874	8.93103e-18	1.80818e-16	35	41	41	B2	Heart. atrial appendage (GTEx)	EpiXcan	0.997522	heart_atrial_appendage	0.999981
2738	ENSG00000170677	SOCS6	-0.631272	-0.0665114	0.527862	0.0325752	0.134331	1.17878e-08	9.86312e-08	28	36	36	B2	Heart. atrial appendage (GTEx)	EpiXcan	0.997522	heart_atrial_appendage	0.999981
2739	ENSG00000218510	LINC00339	-0.63111	-0.0212936	0.527968	0.359812	0.645977	1.18588e-59	5.92516e-57	17	19	19	B2	Heart. atrial appendage (GTEx)	EpiXcan	0.997522	heart_atrial_appendage	0.999981
2740	ENSG00000171723	GPHN	0.630816	0.0338666	0.528161	0.091163	0.0799402	1.40873e-05	7.72868e-05	28	30	30	B2	Heart. atrial appendage (GTEx)	EpiXcan	0.997522	heart_atrial_appendage	0.999981
2741	ENSG00000174332	GLIS1	-0.63075	-0.0775183	0.528204	0.0181434	0.0527196	0.000497995	0.00210992	5	5	5	B2	Heart. atrial appendage (GTEx)	EpiXcan	0.997522	heart_atrial_appendage	0.999981
2742	ENSG00000143631	FLG	-0.630083	-0.0499023	0.52864	0.0941096	0.211181	2.44245e-13	3.35328e-12	28	33	33	B2	Heart. atrial appendage (GTEx)	EpiXcan	0.997522	heart_atrial_appendage	0.999981
2743	ENSG00000183527	PSMG1	-0.630054	-0.022833	0.528659	0.116338	0.0465913	0.00127088	0.00501118	53	62	62	B2	Heart. atrial appendage (GTEx)	EpiXcan	0.997522	heart_atrial_appendage	0.999981
2744	ENSG00000145423	SFRP2	-0.629817	-0.15205	0.528814	0.00637247	0.0897463	4.73656e-06	2.78305e-05	8	11	11	B2	Heart. atrial appendage (GTEx)	EpiXcan	0.997522	heart_atrial_appendage	0.999981
2745	ENSG00000165475	CRYL1	0.629537	0.0392733	0.528998	0.137703	0.0475561	0.000984859	0.00394903	86	110	110	B2	Heart. atrial appendage (GTEx)	EpiXcan	0.997522	heart_atrial_appendage	0.999981
2746	ENSG00000166257	SCN3B	-0.629456	-0.0500949	0.529051	0.0604106	0.0640184	0.000128988	0.000603323	49	60	60	B2	Heart. atrial appendage (GTEx)	EpiXcan	0.997522	heart_atrial_appendage	0.999981
2747	ENSG00000273188	AL022328.3	-0.629141	-0.0816	0.529257	0.0223192	0.0588952	0.000233749	0.00104712	14	15	15	B2	Heart. atrial appendage (GTEx)	EpiXcan	0.997522	heart_atrial_appendage	0.999981
2748	ENSG00000121440	PDZRN3	0.62906	0.0345035	0.52931	0.146265	0.285707	1.05315e-18	2.31296e-17	22	26	26	B2	Heart. atrial appendage (GTEx)	EpiXcan	0.997522	heart_atrial_appendage	0.999981
2749	ENSG00000018869	ZNF582	0.628654	0.0815189	0.529575	0.0261932	0.013271	0.0865149	0.238915	22	30	30	B2	Heart. atrial appendage (GTEx)	EpiXcan	0.997522	heart_atrial_appendage	0.999981
2750	ENSG00000124587	PEX6	-0.62861	-0.0175964	0.529604	0.332398	0.609558	2.00889e-54	5.97965e-52	18	22	22	B2	Heart. atrial appendage (GTEx)	EpiXcan	0.997522	heart_atrial_appendage	0.999981
2751	ENSG00000171806	METTL18	0.626918	0.0234966	0.530713	0.204328	0.35876	1.48513e-24	5.1428e-23	38	41	41	B2	Heart. atrial appendage (GTEx)	EpiXcan	0.997522	heart_atrial_appendage	0.999981
2752	ENSG00000133226	SRRM1	0.626754	0.141642	0.53082	0.0124519	0.070262	4.13539e-05	0.000212075	5	6	6	B2	Heart. atrial appendage (GTEx)	EpiXcan	0.997522	heart_atrial_appendage	0.999981
2753	ENSG00000270127	AC027020.2	0.626503	0.0149092	0.530985	0.4129	0.542896	3.39042e-43	4.19752e-41	52	70	70	B2	Heart. atrial appendage (GTEx)	EpiXcan	0.997522	heart_atrial_appendage	0.999981
2754	ENSG00000250303	AP002884.3	0.626316	0.119234	0.531107	0.022926	0.0418153	0.00219417	0.00834595	15	17	17	B2	Heart. atrial appendage (GTEx)	EpiXcan	0.997522	heart_atrial_appendage	0.999981
2755	ENSG00000186281	GPAT2	-0.626108	-0.0371743	0.531244	0.109216	0.147045	9.42557e-10	9.07528e-09	13	16	16	B2	Heart. atrial appendage (GTEx)	EpiXcan	0.997522	heart_atrial_appendage	0.999981
2756	ENSG00000260807	AC009041.2	-0.625472	-0.129524	0.531662	0.0095428	0.0279066	0.00909917	0.0311469	9	12	12	B2	Heart. atrial appendage (GTEx)	EpiXcan	0.997522	heart_atrial_appendage	0.999981
2757	ENSG00000157152	SYN2	0.625294	0.0635041	0.531778	0.0244825	0.0816045	1.66494e-05	9.0562e-05	22	28	28	B2	Heart. atrial appendage (GTEx)	EpiXcan	0.997522	heart_atrial_appendage	0.999981
2758	ENSG00000094975	SUCO	-0.624651	-0.0950683	0.5322	0.0126982	0.01192	0.106868	0.287058	1	1	1	B2	Heart. atrial appendage (GTEx)	EpiXcan	0.997522	heart_atrial_appendage	0.999981
2759	ENSG00000131437	KIF3A	0.624638	0.082676	0.532209	0.0276789	0.106758	4.65555e-07	3.15252e-06	8	11	11	B2	Heart. atrial appendage (GTEx)	EpiXcan	0.997522	heart_atrial_appendage	0.999981
2760	ENSG00000184584	TMEM173	0.624183	0.0200187	0.532508	0.328927	0.191773	4.75469e-12	5.78922e-11	77	86	86	B2	Heart. atrial appendage (GTEx)	EpiXcan	0.997522	heart_atrial_appendage	0.999981
2761	ENSG00000120217	CD274	-0.623935	-0.0387848	0.53267	0.0729481	0.135239	7.85782e-09	6.75251e-08	7	7	7	B2	Heart. atrial appendage (GTEx)	EpiXcan	0.997522	heart_atrial_appendage	0.999981
2762	ENSG00000085662	AKR1B1	0.623867	0.0226219	0.532715	0.196426	0.313037	7.16276e-21	1.88714e-19	29	34	34	B2	Heart. atrial appendage (GTEx)	EpiXcan	0.997522	heart_atrial_appendage	0.999981
2763	ENSG00000215012	RTL10	-0.623691	-0.037918	0.532831	0.0735794	0.115608	1.30859e-07	9.53498e-07	25	28	28	B2	Heart. atrial appendage (GTEx)	EpiXcan	0.997522	heart_atrial_appendage	0.999981
2764	ENSG00000138363	ATIC	0.623464	0.0331145	0.53298	0.194675	0.315466	4.25695e-21	1.13538e-19	22	29	29	B2	Heart. atrial appendage (GTEx)	EpiXcan	0.997522	heart_atrial_appendage	0.999981
2765	ENSG00000260630	SNAI3-AS1	0.622271	0.0383469	0.533764	0.0828284	0.376601	8.47398e-26	3.14459e-24	11	15	15	B2	Heart. atrial appendage (GTEx)	EpiXcan	0.997522	heart_atrial_appendage	0.999981
2766	ENSG00000185917	SETD4	-0.621989	-0.0328279	0.533949	0.106157	0.114159	2.34611e-07	1.65184e-06	40	49	49	B2	Heart. atrial appendage (GTEx)	EpiXcan	0.997522	heart_atrial_appendage	0.999981
2767	ENSG00000166946	CCNDBP1	-0.6219	-0.0852542	0.534008	0.0179413	0.0644487	0.000119843	0.000563941	7	9	9	B2	Heart. atrial appendage (GTEx)	EpiXcan	0.997522	heart_atrial_appendage	0.999981
2768	ENSG00000152078	TMEM56	0.621828	0.0384701	0.534055	0.0542815	0.146082	3.49551e-09	3.15906e-08	17	23	23	B2	Heart. atrial appendage (GTEx)	EpiXcan	0.997522	heart_atrial_appendage	0.999981
2769	ENSG00000165071	TMEM71	-0.621817	-0.0930899	0.534062	0.0135509	0.0651567	0.000130674	0.000610392	10	14	14	B2	Heart. atrial appendage (GTEx)	EpiXcan	0.997522	heart_atrial_appendage	0.999981
2770	ENSG00000189339	SLC35E2B	-0.621308	-0.0832264	0.534397	0.0247051	0.6599	3.06628e-62	2.14486e-59	45	84	84	B2	Heart. atrial appendage (GTEx)	EpiXcan	0.997522	heart_atrial_appendage	0.999981
2771	ENSG00000271361	AL133351.4	0.620947	0.045919	0.534634	0.0794886	0.40378	3.87893e-28	1.72017e-26	11	14	14	B2	Heart. atrial appendage (GTEx)	EpiXcan	0.997522	heart_atrial_appendage	0.999981
2772	ENSG00000174808	BTC	0.620871	0.364215	0.534684	0.00126428	0.0123973	0.0993147	0.269789	2	3	3	B2	Heart. atrial appendage (GTEx)	EpiXcan	0.997522	heart_atrial_appendage	0.999981
2773	ENSG00000060749	QSER1	-0.620181	-0.114356	0.535139	0.0176933	0.0347771	0.00460838	0.0165651	15	19	19	B2	Heart. atrial appendage (GTEx)	EpiXcan	0.997522	heart_atrial_appendage	0.999981
2774	ENSG00000069869	NEDD4	0.620172	0.0342406	0.535144	0.0350443	0.0415128	0.00240354	0.00909045	19	22	22	B2	Heart. atrial appendage (GTEx)	EpiXcan	0.997522	heart_atrial_appendage	0.999981
2775	ENSG00000145781	COMMD10	-0.619873	-0.0184165	0.535342	0.146147	0.188568	3.03936e-12	3.77625e-11	126	152	152	B2	Heart. atrial appendage (GTEx)	EpiXcan	0.997522	heart_atrial_appendage	0.999981
2776	ENSG00000155330	C16orf87	-0.619774	-0.127041	0.535407	0.00947855	0.0124211	0.0944018	0.257971	4	4	4	B2	Heart. atrial appendage (GTEx)	EpiXcan	0.997522	heart_atrial_appendage	0.999981
2777	ENSG00000083454	P2RX5	-0.619338	-0.0464176	0.535694	0.0580478	0.0483217	0.000890488	0.0036016	37	45	45	B2	Heart. atrial appendage (GTEx)	EpiXcan	0.997522	heart_atrial_appendage	0.999981
2778	ENSG00000124067	SLC12A4	0.619271	0.0664165	0.535738	0.0190991	0.0153805	0.0652719	0.18651	30	35	35	B2	Heart. atrial appendage (GTEx)	EpiXcan	0.997522	heart_atrial_appendage	0.999981
2779	ENSG00000082684	SEMA5B	-0.619245	-0.0363882	0.535755	0.0688168	0.0548403	0.000392326	0.00169142	30	33	33	B2	Heart. atrial appendage (GTEx)	EpiXcan	0.997522	heart_atrial_appendage	0.999981
2780	ENSG00000085982	USP40	-0.619229	-0.032878	0.535766	0.101125	0.257583	1.0691e-16	1.9654e-15	67	84	84	B2	Heart. atrial appendage (GTEx)	EpiXcan	0.997522	heart_atrial_appendage	0.999981
2781	ENSG00000183208	GDPGP1	0.619005	0.0518029	0.535913	0.059439	0.115894	1.53682e-07	1.10484e-06	13	20	20	B2	Heart. atrial appendage (GTEx)	EpiXcan	0.997522	heart_atrial_appendage	0.999981
2782	ENSG00000197756	RPL37A	-0.618923	-0.0654451	0.535967	0.0711699	0.0122154	0.0975656	0.265686	43	53	53	B2	Heart. atrial appendage (GTEx)	EpiXcan	0.997522	heart_atrial_appendage	0.999981
2783	ENSG00000101004	NINL	0.618868	0.102405	0.536003	0.0137606	0.012126	0.102756	0.277467	14	18	18	B2	Heart. atrial appendage (GTEx)	EpiXcan	0.997522	heart_atrial_appendage	0.999981
2784	ENSG00000240409	MTATP8P1	-0.61874	-0.202682	0.536088	0.00281511	0.04312	0.00122073	0.00482568	2	3	3	B2	Heart. atrial appendage (GTEx)	EpiXcan	0.997522	heart_atrial_appendage	0.999981
2785	ENSG00000003436	TFPI	0.618548	0.0679089	0.536214	0.0262646	0.0637891	0.000149845	0.000692314	6	9	9	B2	Heart. atrial appendage (GTEx)	EpiXcan	0.997522	heart_atrial_appendage	0.999981
2786	ENSG00000163029	SMC6	-0.617243	-0.0767173	0.537075	0.026908	0.0101202	0.137632	0.355385	24	28	28	B2	Heart. atrial appendage (GTEx)	EpiXcan	0.997522	heart_atrial_appendage	0.999981
2787	ENSG00000249242	TMEM150C	0.617148	0.0429826	0.537137	0.0378565	0.024842	0.0173307	0.0562283	16	24	24	B2	Heart. atrial appendage (GTEx)	EpiXcan	0.997522	heart_atrial_appendage	0.999981
2788	ENSG00000170667	RASA4B	-0.616904	-0.0267882	0.537298	0.13321	0.0492505	0.000952907	0.0038275	69	82	82	B2	Heart. atrial appendage (GTEx)	EpiXcan	0.997522	heart_atrial_appendage	0.999981
2789	ENSG00000049449	RCN1	-0.615459	-0.0926356	0.538252	0.0137016	0.0506782	0.000678929	0.00280514	11	13	13	B2	Heart. atrial appendage (GTEx)	EpiXcan	0.997522	heart_atrial_appendage	0.999981
2790	ENSG00000081026	MAGI3	0.615378	0.128698	0.538305	0.0271265	0.0325321	0.00702593	0.0244936	16	19	19	B2	Heart. atrial appendage (GTEx)	EpiXcan	0.997522	heart_atrial_appendage	0.999981
2791	ENSG00000108375	RNF43	0.615074	0.066815	0.538506	0.0275188	0.0506313	0.000622177	0.00258978	20	30	30	B2	Heart. atrial appendage (GTEx)	EpiXcan	0.997522	heart_atrial_appendage	0.999981
2792	ENSG00000064115	TM7SF3	-0.614899	-0.0470521	0.538622	0.0387894	0.0649664	0.000124758	0.000585494	12	19	19	B2	Heart. atrial appendage (GTEx)	EpiXcan	0.997522	heart_atrial_appendage	0.999981
2793	ENSG00000125821	DTD1	0.614246	0.0876959	0.539053	0.0133834	0.0471266	0.00110816	0.00440555	19	27	27	B2	Heart. atrial appendage (GTEx)	EpiXcan	0.997522	heart_atrial_appendage	0.999981
2794	ENSG00000095066	HOOK2	-0.614026	-0.0740278	0.539198	0.0197041	0.0104713	0.128855	0.337268	21	29	29	B2	Heart. atrial appendage (GTEx)	EpiXcan	0.997522	heart_atrial_appendage	0.999981
2795	ENSG00000272977	AL008721.2	0.613032	0.0297081	0.539856	0.141635	0.402254	4.07955e-28	1.80041e-26	8	10	10	B2	Heart. atrial appendage (GTEx)	EpiXcan	0.997522	heart_atrial_appendage	0.999981
2796	ENSG00000145506	NKD2	0.613002	0.0641005	0.539875	0.034109	0.0691182	5.37586e-05	0.000268601	15	21	21	B2	Heart. atrial appendage (GTEx)	EpiXcan	0.997522	heart_atrial_appendage	0.999981
2797	ENSG00000196712	NF1	-0.61285	-0.134216	0.539976	0.0106175	0.0277334	0.0123452	0.0413278	11	15	15	B2	Heart. atrial appendage (GTEx)	EpiXcan	0.997522	heart_atrial_appendage	0.999981
2798	ENSG00000214114	MYCBP	-0.61266	-0.041601	0.540101	0.0108039	0.0164914	0.0561725	0.163311	12	12	12	B2	Heart. atrial appendage (GTEx)	EpiXcan	0.997522	heart_atrial_appendage	0.999981
2799	ENSG00000101361	NOP56	0.612088	0.0485733	0.540479	0.0939964	0.0102555	0.13157	0.343067	51	64	64	B2	Heart. atrial appendage (GTEx)	EpiXcan	0.997522	heart_atrial_appendage	0.999981
2800	ENSG00000151917	BEND6	0.612073	0.0295766	0.54049	0.123432	0.3102	4.2447e-21	1.13538e-19	16	21	21	B2	Heart. atrial appendage (GTEx)	EpiXcan	0.997522	heart_atrial_appendage	0.999981
2801	ENSG00000261338	AC021016.2	-0.611717	-0.0204081	0.540725	0.220159	0.308646	1.08234e-20	2.79371e-19	37	44	44	B2	Heart. atrial appendage (GTEx)	EpiXcan	0.997522	heart_atrial_appendage	0.999981
2802	ENSG00000106868	SUSD1	-0.611429	-0.034989	0.540916	0.0973636	0.130335	3.14985e-08	2.47982e-07	20	24	24	B2	Heart. atrial appendage (GTEx)	EpiXcan	0.997522	heart_atrial_appendage	0.999981
2803	ENSG00000053372	MRTO4	0.611293	0.133778	0.541005	0.00536987	0.0232855	0.0225621	0.0715745	5	5	5	B2	Heart. atrial appendage (GTEx)	EpiXcan	0.997522	heart_atrial_appendage	0.999981
2804	ENSG00000114790	ARHGEF26	0.611252	0.0388812	0.541033	0.0625001	0.0781712	1.87909e-05	0.000101422	39	46	46	B2	Heart. atrial appendage (GTEx)	EpiXcan	0.997522	heart_atrial_appendage	0.999981
2805	ENSG00000167615	LENG8	0.610843	0.0711944	0.541303	0.0297434	0.103605	8.67451e-07	5.68414e-06	10	14	14	B2	Heart. atrial appendage (GTEx)	EpiXcan	0.997522	heart_atrial_appendage	0.999981
2806	ENSG00000002919	SNX11	0.610653	0.00989266	0.541429	0.0997401	0.188873	1.36147e-12	1.73627e-11	57	65	65	B2	Heart. atrial appendage (GTEx)	EpiXcan	0.997522	heart_atrial_appendage	0.999981
2807	ENSG00000059122	FLYWCH1	0.609919	0.029143	0.541915	0.152359	0.717945	2.24572e-76	5.23627e-73	15	22	22	B2	Heart. atrial appendage (GTEx)	EpiXcan	0.997522	heart_atrial_appendage	0.999981
2808	ENSG00000197037	ZSCAN25	-0.609761	-0.0379733	0.54202	0.0370297	0.0187083	0.039489	0.119037	31	40	40	B2	Heart. atrial appendage (GTEx)	EpiXcan	0.997522	heart_atrial_appendage	0.999981
2809	ENSG00000261428	AC097461.1	-0.609596	-0.0207487	0.54213	0.252782	0.314328	1.01092e-20	2.63366e-19	42	51	51	B2	Heart. atrial appendage (GTEx)	EpiXcan	0.997522	heart_atrial_appendage	0.999981
2810	ENSG00000119185	ITGB1BP1	0.609357	0.0706835	0.542288	0.0489671	0.036375	0.00437073	0.0157553	53	61	61	B2	Heart. atrial appendage (GTEx)	EpiXcan	0.997522	heart_atrial_appendage	0.999981
2811	ENSG00000140538	NTRK3	0.609116	0.0625854	0.542448	0.0311036	0.144155	2.78724e-09	2.5536e-08	12	15	15	B2	Heart. atrial appendage (GTEx)	EpiXcan	0.997522	heart_atrial_appendage	0.999981
2812	ENSG00000249042	AC008771.1	-0.609035	-0.0479229	0.542502	0.0328422	0.0122523	0.0910515	0.250012	19	23	23	B2	Heart. atrial appendage (GTEx)	EpiXcan	0.997522	heart_atrial_appendage	0.999981
2813	ENSG00000115364	MRPL19	-0.608853	-0.0207447	0.542622	0.239651	0.464504	1.75343e-36	1.31884e-34	24	30	30	B2	Heart. atrial appendage (GTEx)	EpiXcan	0.997522	heart_atrial_appendage	0.999981
2814	ENSG00000171219	CDC42BPG	0.608515	0.0176387	0.542846	0.148868	0.0402665	0.00217879	0.00829424	56	71	71	B2	Heart. atrial appendage (GTEx)	EpiXcan	0.997522	heart_atrial_appendage	0.999981
2815	ENSG00000188931	CFAP126	0.608243	0.124418	0.543026	0.00858119	0.0270436	0.0135526	0.0449719	8	10	10	B2	Heart. atrial appendage (GTEx)	EpiXcan	0.997522	heart_atrial_appendage	0.999981
2816	ENSG00000133983	COX16	0.608026	0.0442385	0.54317	0.0630776	0.0921126	1.50067e-06	9.51263e-06	16	19	19	B2	Heart. atrial appendage (GTEx)	EpiXcan	0.997522	heart_atrial_appendage	0.999981
2817	ENSG00000171703	TCEA2	-0.607916	-0.133452	0.543243	0.0106522	0.070811	5.75055e-05	0.000285386	2	3	3	B2	Heart. atrial appendage (GTEx)	EpiXcan	0.997522	heart_atrial_appendage	0.999981
2818	ENSG00000138036	DYNC2LI1	0.607653	0.0415448	0.543418	0.0588514	0.116865	1.10182e-07	8.07884e-07	6	6	6	B2	Heart. atrial appendage (GTEx)	EpiXcan	0.997522	heart_atrial_appendage	0.999981
2819	ENSG00000133818	RRAS2	0.607091	0.125488	0.543791	0.0105303	0.0181864	0.0445181	0.132484	12	16	16	B2	Heart. atrial appendage (GTEx)	EpiXcan	0.997522	heart_atrial_appendage	0.999981
2820	ENSG00000258818	RNASE4	-0.607028	-0.126977	0.543832	0.0133462	0.017709	0.0466567	0.138114	19	29	29	B2	Heart. atrial appendage (GTEx)	EpiXcan	0.997522	heart_atrial_appendage	0.999981
2821	ENSG00000140307	GTF2A2	-0.60697	-0.0504719	0.543871	0.0581672	0.0930341	2.88816e-06	1.75752e-05	26	32	32	B2	Heart. atrial appendage (GTEx)	EpiXcan	0.997522	heart_atrial_appendage	0.999981
2822	ENSG00000261534	AL596244.1	0.606969	0.0501573	0.543871	0.0599119	0.0325815	0.00661264	0.0231509	50	56	56	B2	Heart. atrial appendage (GTEx)	EpiXcan	0.997522	heart_atrial_appendage	0.999981
2823	ENSG00000104325	DECR1	-0.606882	-0.0237968	0.543929	0.070067	0.0467725	0.00119794	0.00474494	35	38	38	B2	Heart. atrial appendage (GTEx)	EpiXcan	0.997522	heart_atrial_appendage	0.999981
2824	ENSG00000131558	EXOC4	0.606806	0.0216996	0.54398	0.186299	0.175619	1.72159e-11	1.96613e-10	42	51	51	B2	Heart. atrial appendage (GTEx)	EpiXcan	0.997522	heart_atrial_appendage	0.999981
2825	ENSG00000148337	CIZ1	-0.606676	-0.0590788	0.544066	0.0523483	0.156049	3.98786e-10	4.00216e-09	5	8	8	B2	Heart. atrial appendage (GTEx)	EpiXcan	0.997522	heart_atrial_appendage	0.999981
2826	ENSG00000173409	ARV1	0.606408	0.0931276	0.544244	0.0189115	0.0778603	2.60946e-05	0.000137916	14	21	21	B2	Heart. atrial appendage (GTEx)	EpiXcan	0.997522	heart_atrial_appendage	0.999981
2827	ENSG00000100368	CSF2RB	-0.60493	-0.218178	0.545226	0.00513808	0.0117368	0.106915	0.28709	3	4	4	B2	Heart. atrial appendage (GTEx)	EpiXcan	0.997522	heart_atrial_appendage	0.999981
2828	ENSG00000111665	CDCA3	0.604927	0.031548	0.545227	0.123063	0.154431	1.34876e-09	1.27322e-08	56	76	76	B2	Heart. atrial appendage (GTEx)	EpiXcan	0.997522	heart_atrial_appendage	0.999981
2829	ENSG00000087274	ADD1	-0.604849	-0.0460706	0.54528	0.0254381	0.048578	0.000947963	0.00381092	25	34	34	B2	Heart. atrial appendage (GTEx)	EpiXcan	0.997522	heart_atrial_appendage	0.999981
2830	ENSG00000141086	CTRL	0.604573	0.0614885	0.545463	0.0535254	0.0467762	0.00109713	0.00436668	31	35	35	B2	Heart. atrial appendage (GTEx)	EpiXcan	0.997522	heart_atrial_appendage	0.999981
2831	ENSG00000272941	AC083862.2	-0.604528	-0.0610965	0.545492	0.0267739	0.0903889	5.26663e-06	3.07256e-05	8	10	10	B2	Heart. atrial appendage (GTEx)	EpiXcan	0.997522	heart_atrial_appendage	0.999981
2832	ENSG00000224660	SH3BP5-AS1	-0.604198	-0.0268641	0.545712	0.110592	0.123657	6.67965e-08	5.03764e-07	51	56	56	B2	Heart. atrial appendage (GTEx)	EpiXcan	0.997522	heart_atrial_appendage	0.999981
2833	ENSG00000141959	PFKL	0.604144	0.0660037	0.545748	0.038091	0.0663773	9.54331e-05	0.000456415	13	21	21	B2	Heart. atrial appendage (GTEx)	EpiXcan	0.997522	heart_atrial_appendage	0.999981
2834	ENSG00000135686	KLHL36	-0.603905	-0.0574176	0.545906	0.0422379	0.225301	4.82726e-14	7.05677e-13	10	15	15	B2	Heart. atrial appendage (GTEx)	EpiXcan	0.997522	heart_atrial_appendage	0.999981
2835	ENSG00000119718	EIF2B2	0.603678	0.0331585	0.546058	0.154364	0.314981	1.05977e-20	2.74558e-19	23	29	29	B2	Heart. atrial appendage (GTEx)	EpiXcan	0.997522	heart_atrial_appendage	0.999981
2836	ENSG00000162783	IER5	0.603525	0.057348	0.54616	0.0264624	0.0309451	0.00776319	0.0268564	37	43	43	B2	Heart. atrial appendage (GTEx)	EpiXcan	0.997522	heart_atrial_appendage	0.999981
2837	ENSG00000112584	FAM120B	0.603408	0.0364067	0.546237	0.0741962	0.075379	3.59948e-05	0.000186438	53	64	64	B2	Heart. atrial appendage (GTEx)	EpiXcan	0.997522	heart_atrial_appendage	0.999981
2838	ENSG00000197696	NMB	-0.603323	-0.046534	0.546294	0.0238778	0.053676	0.000534467	0.00225217	13	15	15	B2	Heart. atrial appendage (GTEx)	EpiXcan	0.997522	heart_atrial_appendage	0.999981
2839	ENSG00000168734	PKIG	0.603314	0.290674	0.5463	0.00162656	0.0192835	0.0402257	0.120919	1	2	2	B2	Heart. atrial appendage (GTEx)	EpiXcan	0.997522	heart_atrial_appendage	0.999981
2840	ENSG00000078124	ACER3	-0.603087	-0.114913	0.546451	0.00543055	0.0175762	0.049652	0.145808	13	15	15	B2	Heart. atrial appendage (GTEx)	EpiXcan	0.997522	heart_atrial_appendage	0.999981
2841	ENSG00000144161	ZC3H8	-0.603009	-0.0766559	0.546503	0.0188167	0.0667861	7.84475e-05	0.000381202	15	20	20	B2	Heart. atrial appendage (GTEx)	EpiXcan	0.997522	heart_atrial_appendage	0.999981
2842	ENSG00000167555	ZNF528	-0.602919	-0.140549	0.546562	0.00644542	0.176578	2.84635e-11	3.19074e-10	9	11	11	B2	Heart. atrial appendage (GTEx)	EpiXcan	0.997522	heart_atrial_appendage	0.999981
2843	ENSG00000114054	PCCB	0.602646	0.0560661	0.546744	0.0313851	0.131535	2.26289e-08	1.82466e-07	9	12	12	B2	Heart. atrial appendage (GTEx)	EpiXcan	0.997522	heart_atrial_appendage	0.999981
2844	ENSG00000165511	C10orf25	0.602345	0.0470153	0.546945	0.0403659	0.073288	2.36137e-05	0.000125468	8	9	9	B2	Heart. atrial appendage (GTEx)	EpiXcan	0.997522	heart_atrial_appendage	0.999981
2845	ENSG00000104833	TUBB4A	-0.602036	-0.096896	0.54715	0.0156904	0.0515265	0.00060369	0.00251883	10	13	13	B2	Heart. atrial appendage (GTEx)	EpiXcan	0.997522	heart_atrial_appendage	0.999981
2846	ENSG00000169967	MAP3K2	0.601559	0.0351861	0.547467	0.0770983	0.0112063	0.113545	0.302802	78	89	89	B2	Heart. atrial appendage (GTEx)	EpiXcan	0.997522	heart_atrial_appendage	0.999981
2847	ENSG00000054148	PHPT1	-0.601543	-0.0436475	0.547478	0.0558103	0.0738268	4.09465e-05	0.00021014	46	65	65	B2	Heart. atrial appendage (GTEx)	EpiXcan	0.997522	heart_atrial_appendage	0.999981
2848	ENSG00000174705	SH3PXD2B	-0.601445	-0.0751095	0.547544	0.0343664	0.0425612	0.00202659	0.00775279	38	47	47	B2	Heart. atrial appendage (GTEx)	EpiXcan	0.997522	heart_atrial_appendage	0.999981
2849	ENSG00000018699	TTC27	-0.60046	-0.0537842	0.5482	0.0344043	0.0931761	3.06488e-06	1.86182e-05	8	9	9	B2	Heart. atrial appendage (GTEx)	EpiXcan	0.997522	heart_atrial_appendage	0.999981
2850	ENSG00000262468	LINC01569	-0.600309	-0.0599425	0.5483	0.0282959	0.0963793	1.50452e-06	9.52409e-06	1	2	2	B2	Heart. atrial appendage (GTEx)	EpiXcan	0.997522	heart_atrial_appendage	0.999981
2851	ENSG00000078319	PMS2P1	0.600305	0.0198591	0.548303	0.0786168	0.0386581	0.00325842	0.0120628	27	27	27	B2	Heart. atrial appendage (GTEx)	EpiXcan	0.997522	heart_atrial_appendage	0.999981
2852	ENSG00000114744	COMMD2	0.600275	0.140807	0.548323	0.00486168	0.029098	0.0115055	0.0387022	2	2	2	B2	Heart. atrial appendage (GTEx)	EpiXcan	0.997522	heart_atrial_appendage	0.999981
2853	ENSG00000128891	CCDC32	-0.600191	-0.0203108	0.548379	0.246976	0.458264	1.95577e-34	1.30291e-32	28	35	35	B2	Heart. atrial appendage (GTEx)	EpiXcan	0.997522	heart_atrial_appendage	0.999981
2854	ENSG00000139624	CERS5	-0.599985	-0.0364555	0.548516	0.0711705	0.1154	1.44899e-07	1.04545e-06	27	30	30	B2	Heart. atrial appendage (GTEx)	EpiXcan	0.997522	heart_atrial_appendage	0.999981
2855	ENSG00000113851	CRBN	-0.599571	-0.0523329	0.548792	0.0632837	0.124464	3.59668e-08	2.80633e-07	17	18	18	B2	Heart. atrial appendage (GTEx)	EpiXcan	0.997522	heart_atrial_appendage	0.999981
2856	ENSG00000124588	NQO2	0.598539	0.0259806	0.549481	0.217612	0.593973	9.91116e-52	2.47602e-49	88	116	116	B2	Heart. atrial appendage (GTEx)	EpiXcan	0.997522	heart_atrial_appendage	0.999981
2857	ENSG00000162736	NCSTN	-0.59846	-0.0826875	0.549533	0.00890092	0.0292044	0.0111951	0.0377941	7	7	7	B2	Heart. atrial appendage (GTEx)	EpiXcan	0.997522	heart_atrial_appendage	0.999981
2858	ENSG00000261824	LINC00662	0.598206	0.0260282	0.549702	0.0844094	0.102402	9.06922e-07	5.92613e-06	34	38	38	B2	Heart. atrial appendage (GTEx)	EpiXcan	0.997522	heart_atrial_appendage	0.999981
2859	ENSG00000205959	AC105345.1	0.597426	0.0259032	0.550223	0.0846227	0.23298	1.8232e-15	3.0043e-14	14	15	15	B2	Heart. atrial appendage (GTEx)	EpiXcan	0.997522	heart_atrial_appendage	0.999981
2860	ENSG00000151148	UBE3B	0.597254	0.0493271	0.550338	0.0358059	0.0229916	0.0233322	0.0738169	6	8	8	B2	Heart. atrial appendage (GTEx)	EpiXcan	0.997522	heart_atrial_appendage	0.999981
2861	ENSG00000164251	F2RL1	-0.597172	-0.0379016	0.550393	0.0699977	0.0640345	0.000139382	0.000648042	30	35	35	B2	Heart. atrial appendage (GTEx)	EpiXcan	0.997522	heart_atrial_appendage	0.999981
2862	ENSG00000270157	AC004918.3	-0.597124	-0.0766795	0.550425	0.0304641	0.0728892	4.27258e-05	0.00021839	48	60	60	B2	Heart. atrial appendage (GTEx)	EpiXcan	0.997522	heart_atrial_appendage	0.999981
2863	ENSG00000141556	TBCD	-0.596639	-0.0460309	0.550749	0.0504623	0.108226	2.20004e-07	1.55605e-06	14	17	17	B2	Heart. atrial appendage (GTEx)	EpiXcan	0.997522	heart_atrial_appendage	0.999981
2864	ENSG00000100485	SOS2	-0.596591	-0.0875152	0.550781	0.0186138	0.0401528	0.00297202	0.0110611	16	20	20	B2	Heart. atrial appendage (GTEx)	EpiXcan	0.997522	heart_atrial_appendage	0.999981
2865	ENSG00000099785	MARCH2	-0.596488	-0.0246296	0.550849	0.229615	0.392031	2.23357e-27	9.27231e-26	26	30	30	B2	Heart. atrial appendage (GTEx)	EpiXcan	0.997522	heart_atrial_appendage	0.999981
2866	ENSG00000095321	CRAT	0.59612	0.0254665	0.551095	0.189702	0.396798	3.16854e-28	1.41172e-26	21	28	28	B2	Heart. atrial appendage (GTEx)	EpiXcan	0.997522	heart_atrial_appendage	0.999981
2867	ENSG00000173083	HPSE	-0.59595	-0.102506	0.551208	0.0150512	0.0217689	0.029264	0.0906963	4	5	5	B2	Heart. atrial appendage (GTEx)	EpiXcan	0.997522	heart_atrial_appendage	0.999981
2868	ENSG00000169902	TPST1	0.595791	0.0447878	0.551315	0.0782925	0.119834	1.00766e-07	7.41956e-07	34	38	38	B2	Heart. atrial appendage (GTEx)	EpiXcan	0.997522	heart_atrial_appendage	0.999981
2869	ENSG00000116830	TTF2	0.595226	0.0536009	0.551693	0.02534	0.0615499	0.000148321	0.000685727	6	8	8	B2	Heart. atrial appendage (GTEx)	EpiXcan	0.997522	heart_atrial_appendage	0.999981
2870	ENSG00000114999	TTL	0.594779	0.0646622	0.551991	0.0493778	0.0990774	1.48959e-06	9.45098e-06	5	7	7	B2	Heart. atrial appendage (GTEx)	EpiXcan	0.997522	heart_atrial_appendage	0.999981
2871	ENSG00000102910	LONP2	0.594734	0.0862112	0.552021	0.0117682	0.0790391	2.15832e-05	0.000115466	16	20	20	B2	Heart. atrial appendage (GTEx)	EpiXcan	0.997522	heart_atrial_appendage	0.999981
2872	ENSG00000108946	PRKAR1A	-0.594377	-0.0575039	0.55226	0.0345047	0.15326	7.99666e-10	7.75821e-09	8	11	11	B2	Heart. atrial appendage (GTEx)	EpiXcan	0.997522	heart_atrial_appendage	0.999981
2873	ENSG00000204164	BMS1P5	0.594139	0.0899752	0.552419	0.0177155	0.180575	8.32128e-12	9.86565e-11	26	66	66	B2	Heart. atrial appendage (GTEx)	EpiXcan	0.997522	heart_atrial_appendage	0.999981
2874	ENSG00000170647	TMEM133	0.594002	0.146896	0.552511	0.00897412	0.0572304	0.000327053	0.00142894	14	23	23	B2	Heart. atrial appendage (GTEx)	EpiXcan	0.997522	heart_atrial_appendage	0.999981
2875	ENSG00000176978	DPP7	0.593824	0.183973	0.55263	0.0050267	0.0136688	0.073842	0.207941	7	10	10	B2	Heart. atrial appendage (GTEx)	EpiXcan	0.997522	heart_atrial_appendage	0.999981
2876	ENSG00000010704	HFE	-0.593782	-0.056594	0.552658	0.0607669	0.0120361	0.105643	0.284165	33	40	40	B2	Heart. atrial appendage (GTEx)	EpiXcan	0.997522	heart_atrial_appendage	0.999981
2877	ENSG00000114166	KAT2B	-0.593568	-0.00925271	0.552801	0.0732612	0.0954082	2.65132e-06	1.62399e-05	22	27	27	B2	Heart. atrial appendage (GTEx)	EpiXcan	0.997522	heart_atrial_appendage	0.999981
2878	ENSG00000129625	REEP5	0.591766	0.124848	0.554007	0.011815	0.0292333	0.0113418	0.0382153	14	18	18	B2	Heart. atrial appendage (GTEx)	EpiXcan	0.997522	heart_atrial_appendage	0.999981
2879	ENSG00000230091	TMEM254-AS1	-0.591743	-0.0232167	0.554022	0.301305	0.428242	8.89556e-31	4.7319e-29	23	26	26	B2	Heart. atrial appendage (GTEx)	EpiXcan	0.997522	heart_atrial_appendage	0.999981
2880	ENSG00000125458	NT5C	0.591195	0.0703577	0.554389	0.0300923	0.0553933	0.000372874	0.00161252	7	8	8	B2	Heart. atrial appendage (GTEx)	EpiXcan	0.997522	heart_atrial_appendage	0.999981
2881	ENSG00000164258	NDUFS4	-0.590801	-0.0865362	0.554654	0.0154265	0.0816372	9.36102e-06	5.25313e-05	25	36	36	B2	Heart. atrial appendage (GTEx)	EpiXcan	0.997522	heart_atrial_appendage	0.999981
2882	ENSG00000152778	IFIT5	0.590572	0.0446039	0.554807	0.0531153	0.239947	4.29747e-15	6.81651e-14	6	7	7	B2	Heart. atrial appendage (GTEx)	EpiXcan	0.997522	heart_atrial_appendage	0.999981
2883	ENSG00000203827	NBPF16	-0.59048	-0.141056	0.554869	0.00897956	0.140152	3.98874e-09	3.57708e-08	4	47	47	B2	Heart. atrial appendage (GTEx)	EpiXcan	0.997522	heart_atrial_appendage	0.999981
2884	ENSG00000123965	PMS2P5	0.590174	0.030664	0.555074	0.114473	0.301484	1.75021e-19	4.0928e-18	43	62	62	B2	Heart. atrial appendage (GTEx)	EpiXcan	0.997522	heart_atrial_appendage	0.999981
2885	ENSG00000119280	C1orf198	0.590169	0.0516634	0.555078	0.0529387	0.0845527	3.81965e-06	2.27779e-05	22	33	33	B2	Heart. atrial appendage (GTEx)	EpiXcan	0.997522	heart_atrial_appendage	0.999981
2886	ENSG00000130489	SCO2	0.590126	0.0496202	0.555106	0.0494878	0.0885593	6.61558e-06	3.79623e-05	20	24	24	B2	Heart. atrial appendage (GTEx)	EpiXcan	0.997522	heart_atrial_appendage	0.999981
2887	ENSG00000111752	PHC1	-0.589655	-0.117142	0.555422	0.0136782	0.0392009	0.00310743	0.0115344	15	19	19	B2	Heart. atrial appendage (GTEx)	EpiXcan	0.997522	heart_atrial_appendage	0.999981
2888	ENSG00000111676	ATN1	-0.58948	-0.0451136	0.555539	0.0514576	0.11745	1.1962e-07	8.76166e-07	16	27	27	B2	Heart. atrial appendage (GTEx)	EpiXcan	0.997522	heart_atrial_appendage	0.999981
2889	ENSG00000115750	TAF1B	0.589312	0.0990984	0.555652	0.0122768	0.0747588	2.34573e-05	0.000124731	25	27	27	B2	Heart. atrial appendage (GTEx)	EpiXcan	0.997522	heart_atrial_appendage	0.999981
2890	ENSG00000146833	TRIM4	-0.589276	-0.0299432	0.555676	0.143071	0.470631	5.9926e-35	4.10963e-33	25	31	31	B2	Heart. atrial appendage (GTEx)	EpiXcan	0.997522	heart_atrial_appendage	0.999981
2891	ENSG00000172986	GXYLT2	0.589196	0.0264819	0.55573	0.152727	0.452067	6.99792e-33	4.27515e-31	13	18	18	B2	Heart. atrial appendage (GTEx)	EpiXcan	0.997522	heart_atrial_appendage	0.999981
2892	ENSG00000124226	RNF114	0.589099	0.0673909	0.555795	0.0216297	0.125372	3.79266e-08	2.94938e-07	23	25	25	B2	Heart. atrial appendage (GTEx)	EpiXcan	0.997522	heart_atrial_appendage	0.999981
2893	ENSG00000133835	HSD17B4	0.589084	0.0678445	0.555805	0.024786	0.0631232	0.000156328	0.000719892	17	19	19	B2	Heart. atrial appendage (GTEx)	EpiXcan	0.997522	heart_atrial_appendage	0.999981
2894	ENSG00000153786	ZDHHC7	-0.588837	-0.070422	0.555971	0.0275696	0.133544	2.008e-08	1.63136e-07	7	9	9	B2	Heart. atrial appendage (GTEx)	EpiXcan	0.997522	heart_atrial_appendage	0.999981
2895	ENSG00000154127	UBASH3B	0.588611	0.108742	0.556123	0.00708647	0.0161913	0.0574826	0.166463	10	13	13	B2	Heart. atrial appendage (GTEx)	EpiXcan	0.997522	heart_atrial_appendage	0.999981
2896	ENSG00000149577	SIDT2	0.588584	0.0742424	0.556141	0.0228433	0.0161565	0.0595415	0.17182	14	16	16	B2	Heart. atrial appendage (GTEx)	EpiXcan	0.997522	heart_atrial_appendage	0.999981
2897	ENSG00000172954	LCLAT1	-0.588418	-0.039802	0.556252	0.0729984	0.0884213	5.54405e-06	3.22232e-05	37	45	45	B2	Heart. atrial appendage (GTEx)	EpiXcan	0.997522	heart_atrial_appendage	0.999981
2898	ENSG00000141447	OSBPL1A	0.588026	0.101338	0.556515	0.014792	0.0522285	0.000529681	0.00223469	6	8	8	B2	Heart. atrial appendage (GTEx)	EpiXcan	0.997522	heart_atrial_appendage	0.999981
2899	ENSG00000241468	ATP5J2	-0.587982	-0.118101	0.556545	0.0154189	0.0327189	0.0068407	0.0238776	13	16	16	B2	Heart. atrial appendage (GTEx)	EpiXcan	0.997522	heart_atrial_appendage	0.999981
2900	ENSG00000248144	ADH1C	-0.587561	-0.0503048	0.556827	0.0586343	0.207144	5.33021e-13	7.04817e-12	43	56	56	B2	Heart. atrial appendage (GTEx)	EpiXcan	0.997522	heart_atrial_appendage	0.999981
2901	ENSG00000127337	YEATS4	-0.587429	-0.0288463	0.556916	0.195834	0.360063	1.30961e-24	4.55757e-23	47	54	54	B2	Heart. atrial appendage (GTEx)	EpiXcan	0.997522	heart_atrial_appendage	0.999981
2902	ENSG00000255153	TOLLIP-AS1	-0.587256	-0.0348232	0.557032	0.0995312	0.107455	4.91429e-07	3.3213e-06	73	95	95	B2	Heart. atrial appendage (GTEx)	EpiXcan	0.997522	heart_atrial_appendage	0.999981
2903	ENSG00000161298	ZNF382	-0.586852	-0.115794	0.557303	0.0133791	0.0439159	0.00169542	0.00654858	4	5	5	B2	Heart. atrial appendage (GTEx)	EpiXcan	0.997522	heart_atrial_appendage	0.999981
2904	ENSG00000076258	FMO4	-0.586324	-0.0279601	0.557658	0.11977	0.188615	8.6091e-12	1.0181e-10	15	18	18	B2	Heart. atrial appendage (GTEx)	EpiXcan	0.997522	heart_atrial_appendage	0.999981
2905	ENSG00000116221	MRPL37	-0.586255	-0.112035	0.557704	0.010907	0.0720916	2.22595e-05	0.000118678	8	12	12	B2	Heart. atrial appendage (GTEx)	EpiXcan	0.997522	heart_atrial_appendage	0.999981
2906	ENSG00000100714	MTHFD1	-0.585582	-0.0695296	0.558157	0.020975	0.0534921	0.000544358	0.00228833	13	14	14	B2	Heart. atrial appendage (GTEx)	EpiXcan	0.997522	heart_atrial_appendage	0.999981
2907	ENSG00000149489	ROM1	0.585505	0.0883981	0.558208	0.0135523	0.0476115	0.00120312	0.0047626	5	9	9	B2	Heart. atrial appendage (GTEx)	EpiXcan	0.997522	heart_atrial_appendage	0.999981
2908	ENSG00000228506	AL513550.1	-0.585358	-0.0215708	0.558307	0.198409	0.334684	8.29598e-23	2.52306e-21	11	13	13	B2	Heart. atrial appendage (GTEx)	EpiXcan	0.997522	heart_atrial_appendage	0.999981
2909	ENSG00000136811	ODF2	0.585158	0.154498	0.558441	0.00438394	0.0548635	0.000470289	0.00200468	4	8	8	B2	Heart. atrial appendage (GTEx)	EpiXcan	0.997522	heart_atrial_appendage	0.999981
2910	ENSG00000267508	ZNF285	0.584195	0.158311	0.559089	0.0059594	0.112409	2.73117e-07	1.90284e-06	9	15	15	B2	Heart. atrial appendage (GTEx)	EpiXcan	0.997522	heart_atrial_appendage	0.999981
2911	ENSG00000112319	EYA4	-0.583904	-0.0788	0.559285	0.0250964	0.0190733	0.0366456	0.111236	17	18	18	B2	Heart. atrial appendage (GTEx)	EpiXcan	0.997522	heart_atrial_appendage	0.999981
2912	ENSG00000005206	SPPL2B	-0.583649	-0.0680862	0.559456	0.0336138	0.139349	4.59369e-09	4.07777e-08	11	13	13	B2	Heart. atrial appendage (GTEx)	EpiXcan	0.997522	heart_atrial_appendage	0.999981
2913	ENSG00000137166	FOXP4	-0.583505	-0.139581	0.559553	0.00707126	0.0376185	0.00353493	0.0129902	2	3	3	B2	Heart. atrial appendage (GTEx)	EpiXcan	0.997522	heart_atrial_appendage	0.999981
2914	ENSG00000038210	PI4K2B	0.583267	0.0250802	0.559714	0.0554001	0.0361841	0.00450633	0.0162233	34	43	43	B2	Heart. atrial appendage (GTEx)	EpiXcan	0.997522	heart_atrial_appendage	0.999981
2915	ENSG00000149503	INCENP	-0.582357	-0.0291977	0.560326	0.245887	0.265723	3.75936e-17	7.24428e-16	71	86	86	B2	Heart. atrial appendage (GTEx)	EpiXcan	0.997522	heart_atrial_appendage	0.999981
2916	ENSG00000062370	ZNF112	0.582307	0.057874	0.56036	0.0243251	0.0572511	0.000269284	0.00119369	10	15	15	B2	Heart. atrial appendage (GTEx)	EpiXcan	0.997522	heart_atrial_appendage	0.999981
2917	ENSG00000050748	MAPK9	0.581935	0.0417549	0.56061	0.0411134	0.0493302	0.000792656	0.00323491	21	24	24	B2	Heart. atrial appendage (GTEx)	EpiXcan	0.997522	heart_atrial_appendage	0.999981
2918	ENSG00000065268	WDR18	0.581853	0.0219192	0.560666	0.286799	0.65208	1.11888e-60	6.26123e-58	23	30	30	B2	Heart. atrial appendage (GTEx)	EpiXcan	0.997522	heart_atrial_appendage	0.999981
2919	ENSG00000214293	APTR	0.581329	0.0684935	0.561019	0.068766	0.112729	2.73004e-07	1.90284e-06	30	38	38	B2	Heart. atrial appendage (GTEx)	EpiXcan	0.997522	heart_atrial_appendage	0.999981
2920	ENSG00000183648	NDUFB1	0.581297	0.131217	0.56104	0.00736005	0.0159758	0.0607971	0.174972	16	18	18	B2	Heart. atrial appendage (GTEx)	EpiXcan	0.997522	heart_atrial_appendage	0.999981
2921	ENSG00000198890	PRMT6	-0.581291	-0.0910586	0.561044	0.0166049	0.0770167	2.32512e-05	0.00012373	3	4	4	B2	Heart. atrial appendage (GTEx)	EpiXcan	0.997522	heart_atrial_appendage	0.999981
2922	ENSG00000260711	AL121839.2	-0.580845	-0.0585407	0.561345	0.0261623	0.136693	4.55741e-09	4.05071e-08	13	19	19	B2	Heart. atrial appendage (GTEx)	EpiXcan	0.997522	heart_atrial_appendage	0.999981
2923	ENSG00000161202	DVL3	-0.580179	-0.0621201	0.561794	0.045638	0.16338	1.31046e-10	1.37431e-09	16	23	23	B2	Heart. atrial appendage (GTEx)	EpiXcan	0.997522	heart_atrial_appendage	0.999981
2924	ENSG00000150687	PRSS23	0.580176	0.0377645	0.561796	0.083184	0.15333	7.6391e-10	7.44746e-09	22	26	26	B2	Heart. atrial appendage (GTEx)	EpiXcan	0.997522	heart_atrial_appendage	0.999981
2925	ENSG00000081665	ZNF506	0.579863	0.0424046	0.562007	0.067999	0.265917	3.15362e-17	6.12766e-16	11	14	14	B2	Heart. atrial appendage (GTEx)	EpiXcan	0.997522	heart_atrial_appendage	0.999981
2926	ENSG00000161692	DBF4B	-0.579758	-0.0228061	0.562078	0.195588	0.412507	2.77894e-31	1.54275e-29	13	16	16	B2	Heart. atrial appendage (GTEx)	EpiXcan	0.997522	heart_atrial_appendage	0.999981
2927	ENSG00000119383	PTPA	0.579753	0.0402597	0.562081	0.0699666	0.140556	4.75294e-09	4.21646e-08	9	9	9	B2	Heart. atrial appendage (GTEx)	EpiXcan	0.997522	heart_atrial_appendage	0.999981
2928	ENSG00000171476	HOPX	-0.579512	-0.0485478	0.562244	0.0542841	0.089977	4.18232e-06	2.47612e-05	50	57	57	B2	Heart. atrial appendage (GTEx)	EpiXcan	0.997522	heart_atrial_appendage	0.999981
2929	ENSG00000156113	KCNMA1	0.579381	0.0283244	0.562332	0.119354	0.022657	0.0257717	0.0806953	52	65	65	B2	Heart. atrial appendage (GTEx)	EpiXcan	0.997522	heart_atrial_appendage	0.999981
2930	ENSG00000235033	AL590999.1	-0.578812	-0.0802654	0.562716	0.0131512	0.0476844	0.000988289	0.00395938	8	9	9	B2	Heart. atrial appendage (GTEx)	EpiXcan	0.997522	heart_atrial_appendage	0.999981
2931	ENSG00000164647	STEAP1	0.578718	0.0704029	0.562779	0.0215362	0.0595095	0.000249575	0.0011116	23	26	26	B2	Heart. atrial appendage (GTEx)	EpiXcan	0.997522	heart_atrial_appendage	0.999981
2932	ENSG00000119285	HEATR1	0.578238	0.0681084	0.563103	0.056536	0.0370933	0.00406398	0.0147599	60	71	71	B2	Heart. atrial appendage (GTEx)	EpiXcan	0.997522	heart_atrial_appendage	0.999981
2933	ENSG00000138119	MYOF	0.577685	0.0406206	0.563477	0.0696646	0.162992	3.53489e-10	3.56804e-09	29	37	37	B2	Heart. atrial appendage (GTEx)	EpiXcan	0.997522	heart_atrial_appendage	0.999981
2934	ENSG00000239415	AP001469.3	-0.577306	-0.0492037	0.563733	0.0702521	0.0454567	0.00141556	0.00553793	46	59	59	B2	Heart. atrial appendage (GTEx)	EpiXcan	0.997522	heart_atrial_appendage	0.999981
2935	ENSG00000172613	RAD9A	-0.576721	-0.0227163	0.564128	0.138721	0.205508	4.04695e-13	5.40236e-12	30	37	37	B2	Heart. atrial appendage (GTEx)	EpiXcan	0.997522	heart_atrial_appendage	0.999981
2936	ENSG00000189334	S100A14	0.576421	0.0499752	0.564331	0.0564284	0.187908	4.4187e-12	5.40364e-11	9	11	11	B2	Heart. atrial appendage (GTEx)	EpiXcan	0.997522	heart_atrial_appendage	0.999981
2937	ENSG00000176834	VSIG10	-0.576402	-0.0339581	0.564343	0.102336	0.206039	2.30747e-13	3.18499e-12	11	12	12	B2	Heart. atrial appendage (GTEx)	EpiXcan	0.997522	heart_atrial_appendage	0.999981
2938	ENSG00000135931	ARMC9	-0.57639	-0.0659318	0.564352	0.0519589	0.0104924	0.132714	0.345428	49	51	51	B2	Heart. atrial appendage (GTEx)	EpiXcan	0.997522	heart_atrial_appendage	0.999981
2939	ENSG00000224531	SMIM13	0.57605	0.120068	0.564581	0.0102254	0.0222452	0.0246887	0.0776835	3	3	3	B2	Heart. atrial appendage (GTEx)	EpiXcan	0.997522	heart_atrial_appendage	0.999981
2940	ENSG00000152760	TCTEX1D1	0.575756	0.0674311	0.56478	0.0218961	0.0727537	3.3309e-05	0.000173554	24	30	30	B2	Heart. atrial appendage (GTEx)	EpiXcan	0.997522	heart_atrial_appendage	0.999981
2941	ENSG00000165916	PSMC3	-0.575554	-0.213442	0.564917	0.00204038	0.0513477	0.000710843	0.00292836	7	9	9	B2	Heart. atrial appendage (GTEx)	EpiXcan	0.997522	heart_atrial_appendage	0.999981
2942	ENSG00000188191	PRKAR1B	-0.575403	-0.0381897	0.565019	0.0892109	0.13858	5.91993e-09	5.173e-08	15	22	22	B2	Heart. atrial appendage (GTEx)	EpiXcan	0.997522	heart_atrial_appendage	0.999981
2943	ENSG00000141580	WDR45B	0.575365	0.0369823	0.565044	0.0395003	0.0453952	0.00127681	0.00503028	17	21	21	B2	Heart. atrial appendage (GTEx)	EpiXcan	0.997522	heart_atrial_appendage	0.999981
2944	ENSG00000115677	HDLBP	-0.575227	-0.0382915	0.565138	0.0622404	0.151519	6.62504e-10	6.50416e-09	23	26	26	B2	Heart. atrial appendage (GTEx)	EpiXcan	0.997522	heart_atrial_appendage	0.999981
2945	ENSG00000164615	CAMLG	0.575087	0.0297758	0.565233	0.130103	0.225706	3.46646e-14	5.13183e-13	29	40	40	B2	Heart. atrial appendage (GTEx)	EpiXcan	0.997522	heart_atrial_appendage	0.999981
2946	ENSG00000072958	AP1M1	0.575053	0.0629958	0.565256	0.0483795	0.0149013	0.0720753	0.203827	46	57	57	B2	Heart. atrial appendage (GTEx)	EpiXcan	0.997522	heart_atrial_appendage	0.999981
2947	ENSG00000133121	STARD13	-0.574574	-0.0256338	0.565579	0.141258	0.0333739	0.00679667	0.0237358	73	84	84	B2	Heart. atrial appendage (GTEx)	EpiXcan	0.997522	heart_atrial_appendage	0.999981
2948	ENSG00000119977	TCTN3	-0.574525	-0.0358987	0.565613	0.0721143	0.277214	7.64833e-18	1.56662e-16	25	37	37	B2	Heart. atrial appendage (GTEx)	EpiXcan	0.997522	heart_atrial_appendage	0.999981
2949	ENSG00000054793	ATP9A	0.574377	0.0522667	0.565713	0.0428817	0.13763	5.16801e-09	4.5472e-08	7	8	8	B2	Heart. atrial appendage (GTEx)	EpiXcan	0.997522	heart_atrial_appendage	0.999981
2950	ENSG00000141084	RANBP10	0.574204	0.0448718	0.56583	0.0616357	0.0154592	0.0625557	0.179593	43	46	46	B2	Heart. atrial appendage (GTEx)	EpiXcan	0.997522	heart_atrial_appendage	0.999981
2951	ENSG00000230513	THAP7-AS1	0.574194	0.0176564	0.565836	0.278527	0.513057	4.59218e-41	4.7368e-39	21	30	30	B2	Heart. atrial appendage (GTEx)	EpiXcan	0.997522	heart_atrial_appendage	0.999981
2952	ENSG00000100365	NCF4	-0.573881	-0.0994599	0.566048	0.0105374	0.020954	0.0318458	0.0978957	9	11	11	B2	Heart. atrial appendage (GTEx)	EpiXcan	0.997522	heart_atrial_appendage	0.999981
2953	ENSG00000126088	UROD	-0.573507	-0.0320898	0.566302	0.109412	0.173802	7.33995e-11	7.9233e-10	23	26	26	B2	Heart. atrial appendage (GTEx)	EpiXcan	0.997522	heart_atrial_appendage	0.999981
2954	ENSG00000137486	ARRB1	0.573322	0.0920937	0.566427	0.0136861	0.0383585	0.0030014	0.0111585	9	13	13	B2	Heart. atrial appendage (GTEx)	EpiXcan	0.997522	heart_atrial_appendage	0.999981
2955	ENSG00000136114	THSD1	0.572952	0.0422174	0.566677	0.0580142	0.071978	5.46191e-05	0.00027222	104	133	133	B2	Heart. atrial appendage (GTEx)	EpiXcan	0.997522	heart_atrial_appendage	0.999981
2956	ENSG00000182165	TP53TG1	0.572895	0.084998	0.566716	0.0278846	0.0337275	0.00541032	0.0192107	32	34	34	B2	Heart. atrial appendage (GTEx)	EpiXcan	0.997522	heart_atrial_appendage	0.999981
2957	ENSG00000104093	DMXL2	-0.572802	-0.111387	0.566779	0.00967842	0.0599217	0.000216203	0.00097382	7	9	9	B2	Heart. atrial appendage (GTEx)	EpiXcan	0.997522	heart_atrial_appendage	0.999981
2958	ENSG00000198218	QRICH1	0.571654	0.072373	0.567557	0.0173003	0.0174011	0.0466225	0.138042	9	10	10	B2	Heart. atrial appendage (GTEx)	EpiXcan	0.997522	heart_atrial_appendage	0.999981
2959	ENSG00000256628	ZBTB11-AS1	-0.571276	-0.038924	0.567813	0.0599373	0.0957671	2.54781e-06	1.56401e-05	29	37	37	B2	Heart. atrial appendage (GTEx)	EpiXcan	0.997522	heart_atrial_appendage	0.999981
2960	ENSG00000143321	HDGF	0.570607	0.237488	0.568266	0.00391614	0.0264691	0.0155362	0.0509138	2	2	2	B2	Heart. atrial appendage (GTEx)	EpiXcan	0.997522	heart_atrial_appendage	0.999981
2961	ENSG00000185049	NELFA	0.570427	0.0815284	0.568388	0.0213842	0.0268662	0.0144493	0.0476573	10	11	11	B2	Heart. atrial appendage (GTEx)	EpiXcan	0.997522	heart_atrial_appendage	0.999981
2962	ENSG00000131876	SNRPA1	0.569226	0.116061	0.569203	0.0185664	0.0174247	0.0497943	0.146196	7	8	8	B2	Heart. atrial appendage (GTEx)	EpiXcan	0.997522	heart_atrial_appendage	0.999981
2963	ENSG00000166170	BAG5	-0.569054	-0.0779402	0.569319	0.0132499	0.0390057	0.00284342	0.0106079	7	8	8	B2	Heart. atrial appendage (GTEx)	EpiXcan	0.997522	heart_atrial_appendage	0.999981
2964	ENSG00000259726	CSPG4P11	0.568893	0.0257005	0.569429	0.151093	0.263363	3.02677e-17	5.88937e-16	15	22	22	B2	Heart. atrial appendage (GTEx)	EpiXcan	0.997522	heart_atrial_appendage	0.999981
2965	ENSG00000134884	ARGLU1	-0.568693	-0.0275611	0.569565	0.118652	0.0394656	0.00252713	0.00951669	82	106	106	B2	Heart. atrial appendage (GTEx)	EpiXcan	0.997522	heart_atrial_appendage	0.999981
2966	ENSG00000064607	SUGP2	-0.568327	-0.0950107	0.569813	0.0187072	0.0172767	0.0478721	0.141323	23	28	28	B2	Heart. atrial appendage (GTEx)	EpiXcan	0.997522	heart_atrial_appendage	0.999981
2967	ENSG00000160325	CACFD1	-0.568225	-0.0440494	0.569882	0.0470018	0.0922545	3.9281e-06	2.33351e-05	42	55	55	B2	Heart. atrial appendage (GTEx)	EpiXcan	0.997522	heart_atrial_appendage	0.999981
2968	ENSG00000178252	WDR6	0.568123	0.0353778	0.569952	0.0620127	0.262214	5.90996e-17	1.1098e-15	12	18	18	B2	Heart. atrial appendage (GTEx)	EpiXcan	0.997522	heart_atrial_appendage	0.999981
2969	ENSG00000105568	PPP2R1A	0.568106	0.0793376	0.569963	0.020146	0.0729892	4.47972e-05	0.000227565	8	10	10	B2	Heart. atrial appendage (GTEx)	EpiXcan	0.997522	heart_atrial_appendage	0.999981
2970	ENSG00000197226	TBC1D9B	-0.567968	-0.0184323	0.570057	0.323227	0.272299	1.22743e-17	2.44961e-16	65	75	75	B2	Heart. atrial appendage (GTEx)	EpiXcan	0.997522	heart_atrial_appendage	0.999981
2971	ENSG00000198182	ZNF607	0.567881	0.0359264	0.570116	0.0677615	0.109668	4.60637e-07	3.12224e-06	20	20	20	B2	Heart. atrial appendage (GTEx)	EpiXcan	0.997522	heart_atrial_appendage	0.999981
2972	ENSG00000139921	TMX1	0.567881	0.033918	0.570116	0.0762215	0.104618	5.80097e-07	3.88304e-06	31	34	34	B2	Heart. atrial appendage (GTEx)	EpiXcan	0.997522	heart_atrial_appendage	0.999981
2973	ENSG00000204619	PPP1R11	-0.567847	-0.156531	0.570139	0.00248723	0.0119946	0.107112	0.287508	4	6	6	B2	Heart. atrial appendage (GTEx)	EpiXcan	0.997522	heart_atrial_appendage	0.999981
2974	ENSG00000134077	THUMPD3	-0.567421	-0.0391273	0.570428	0.078714	0.133766	1.50181e-08	1.23955e-07	30	40	40	B2	Heart. atrial appendage (GTEx)	EpiXcan	0.997522	heart_atrial_appendage	0.999981
2975	ENSG00000250742	LINC02381	-0.567296	-0.0368669	0.570513	0.0836948	0.128047	2.13938e-08	1.73106e-07	22	24	24	B2	Heart. atrial appendage (GTEx)	EpiXcan	0.997522	heart_atrial_appendage	0.999981
2976	ENSG00000130332	LSM7	0.566934	0.0523199	0.570759	0.0562648	0.16545	7.36018e-11	7.93901e-10	7	9	9	B2	Heart. atrial appendage (GTEx)	EpiXcan	0.997522	heart_atrial_appendage	0.999981
2977	ENSG00000096060	FKBP5	-0.566719	-0.105905	0.570905	0.0128832	0.0183111	0.0444144	0.132217	6	6	6	B2	Heart. atrial appendage (GTEx)	EpiXcan	0.997522	heart_atrial_appendage	0.999981
2978	ENSG00000157927	RADIL	-0.566621	-0.0280854	0.570972	0.104932	0.212845	9.96041e-14	1.42335e-12	14	16	16	B2	Heart. atrial appendage (GTEx)	EpiXcan	0.997522	heart_atrial_appendage	0.999981
2979	ENSG00000131781	FMO5	-0.566554	-0.0601582	0.571017	0.0216319	0.0402465	0.00206803	0.00789839	14	21	21	B2	Heart. atrial appendage (GTEx)	EpiXcan	0.997522	heart_atrial_appendage	0.999981
2980	ENSG00000022976	ZNF839	0.566342	0.144966	0.571161	0.00665109	0.0259924	0.017321	0.0562099	10	12	12	B2	Heart. atrial appendage (GTEx)	EpiXcan	0.997522	heart_atrial_appendage	0.999981
2981	ENSG00000088298	EDEM2	0.566315	0.0297652	0.57118	0.109669	0.266088	7.29268e-17	1.36033e-15	21	29	29	B2	Heart. atrial appendage (GTEx)	EpiXcan	0.997522	heart_atrial_appendage	0.999981
2982	ENSG00000110697	PITPNM1	0.566277	0.0468055	0.571206	0.0487184	0.0291783	0.0113597	0.0382577	32	36	36	B2	Heart. atrial appendage (GTEx)	EpiXcan	0.997522	heart_atrial_appendage	0.999981
2983	ENSG00000149929	HIRIP3	0.566166	0.200845	0.571281	0.00306064	0.0135895	0.0858768	0.23734	8	13	13	B2	Heart. atrial appendage (GTEx)	EpiXcan	0.997522	heart_atrial_appendage	0.999981
2984	ENSG00000148840	PPRC1	-0.566149	-0.0636329	0.571293	0.0209536	0.0294013	0.0107342	0.036317	14	15	15	B2	Heart. atrial appendage (GTEx)	EpiXcan	0.997522	heart_atrial_appendage	0.999981
2985	ENSG00000012779	ALOX5	-0.566131	-0.0562483	0.571305	0.0270323	0.0527072	0.000595961	0.00248955	9	9	9	B2	Heart. atrial appendage (GTEx)	EpiXcan	0.997522	heart_atrial_appendage	0.999981
2986	ENSG00000105877	DNAH11	-0.565867	-0.0145711	0.571484	0.28447	0.405211	2.3229e-28	1.0483e-26	33	36	36	B2	Heart. atrial appendage (GTEx)	EpiXcan	0.997522	heart_atrial_appendage	0.999981
2987	ENSG00000197217	ENTPD4	-0.565564	-0.0332983	0.57169	0.206396	0.0873405	6.41943e-06	3.69276e-05	89	115	115	B2	Heart. atrial appendage (GTEx)	EpiXcan	0.997522	heart_atrial_appendage	0.999981
2988	ENSG00000130347	RTN4IP1	0.565104	0.0190668	0.572003	0.146414	0.202981	1.23595e-12	1.57909e-11	30	37	37	B2	Heart. atrial appendage (GTEx)	EpiXcan	0.997522	heart_atrial_appendage	0.999981
2989	ENSG00000102977	ACD	0.565012	0.0790192	0.572065	0.0160221	0.0127653	0.0943071	0.257787	8	9	9	B2	Heart. atrial appendage (GTEx)	EpiXcan	0.997522	heart_atrial_appendage	0.999981
2990	ENSG00000105341	DMAC2	-0.563818	-0.0832737	0.572878	0.0210559	0.0159068	0.0574047	0.166306	16	23	23	B2	Heart. atrial appendage (GTEx)	EpiXcan	0.997522	heart_atrial_appendage	0.999981
2991	ENSG00000180776	ZDHHC20	0.563545	0.0782329	0.573064	0.0158062	0.0260577	0.0159615	0.0521611	11	14	14	B2	Heart. atrial appendage (GTEx)	EpiXcan	0.997522	heart_atrial_appendage	0.999981
2992	ENSG00000127578	WFIKKN1	-0.563282	-0.0467352	0.573243	0.0601457	0.150838	1.34702e-09	1.27244e-08	23	28	28	B2	Heart. atrial appendage (GTEx)	EpiXcan	0.997522	heart_atrial_appendage	0.999981
2993	ENSG00000160321	ZNF208	-0.563138	-0.0438437	0.573341	0.095018	0.237079	3.5676e-15	5.7237e-14	15	22	22	B2	Heart. atrial appendage (GTEx)	EpiXcan	0.997522	heart_atrial_appendage	0.999981
2994	ENSG00000078295	ADCY2	-0.562389	-0.0988149	0.573851	0.0191932	0.0182494	0.0451467	0.134242	20	23	23	B2	Heart. atrial appendage (GTEx)	EpiXcan	0.997522	heart_atrial_appendage	0.999981
2995	ENSG00000050405	LIMA1	0.56198	0.080596	0.574129	0.0277092	0.0784199	2.22397e-05	0.000118617	20	25	25	B2	Heart. atrial appendage (GTEx)	EpiXcan	0.997522	heart_atrial_appendage	0.999981
2996	ENSG00000157103	SLC6A1	-0.561369	-0.0507915	0.574546	0.0610729	0.123698	2.77434e-08	2.19779e-07	12	17	17	B2	Heart. atrial appendage (GTEx)	EpiXcan	0.997522	heart_atrial_appendage	0.999981
2997	ENSG00000145391	SETD7	-0.56129	-0.113853	0.5746	0.00694009	0.0546834	0.000456266	0.00194965	1	1	1	B2	Heart. atrial appendage (GTEx)	EpiXcan	0.997522	heart_atrial_appendage	0.999981
2998	ENSG00000183172	SMDT1	0.560987	0.0410416	0.574806	0.0909896	0.293802	4.77403e-19	1.07724e-17	14	18	18	B2	Heart. atrial appendage (GTEx)	EpiXcan	0.997522	heart_atrial_appendage	0.999981
2999	ENSG00000188986	NELFB	0.560902	0.0953731	0.574864	0.0190486	0.109385	2.54502e-07	1.77758e-06	18	25	25	B2	Heart. atrial appendage (GTEx)	EpiXcan	0.997522	heart_atrial_appendage	0.999981
3000	ENSG00000130723	PRRC2B	-0.560268	-0.137173	0.575297	0.00621354	0.0140233	0.0744536	0.209536	4	4	4	B2	Heart. atrial appendage (GTEx)	EpiXcan	0.997522	heart_atrial_appendage	0.999981
3001	ENSG00000151640	DPYSL4	-0.559965	-0.019013	0.575503	0.19176	0.30067	1.69586e-20	4.31366e-19	36	47	47	B2	Heart. atrial appendage (GTEx)	EpiXcan	0.997522	heart_atrial_appendage	0.999981
3002	ENSG00000107164	FUBP3	-0.55967	-0.0774747	0.575704	0.0176663	0.0168681	0.0537876	0.156965	10	14	14	B2	Heart. atrial appendage (GTEx)	EpiXcan	0.997522	heart_atrial_appendage	0.999981
3003	ENSG00000107020	PLGRKT	0.559446	0.076153	0.575857	0.021147	0.123153	6.00879e-08	4.56864e-07	15	19	19	B2	Heart. atrial appendage (GTEx)	EpiXcan	0.997522	heart_atrial_appendage	0.999981
3004	ENSG00000187942	LDLRAD2	0.559252	0.0675268	0.57599	0.020441	0.0343778	0.00473478	0.0169886	11	11	11	B2	Heart. atrial appendage (GTEx)	EpiXcan	0.997522	heart_atrial_appendage	0.999981
3005	ENSG00000143398	PIP5K1A	0.558403	0.110796	0.576569	0.0101286	0.0366416	0.00422291	0.0152974	7	9	9	B2	Heart. atrial appendage (GTEx)	EpiXcan	0.997522	heart_atrial_appendage	0.999981
3006	ENSG00000186847	KRT14	-0.558378	-0.0952407	0.576587	0.01618	0.0328703	0.00695972	0.0242748	10	10	10	B2	Heart. atrial appendage (GTEx)	EpiXcan	0.997522	heart_atrial_appendage	0.999981
3007	ENSG00000144647	POMGNT2	0.558288	0.23748	0.576648	0.00178295	0.0244717	0.0199418	0.0639582	12	16	16	B2	Heart. atrial appendage (GTEx)	EpiXcan	0.997522	heart_atrial_appendage	0.999981
3008	ENSG00000215908	CROCCP2	0.55802	0.063065	0.576831	0.0512968	0.095762	2.44008e-06	1.50515e-05	34	44	44	B2	Heart. atrial appendage (GTEx)	EpiXcan	0.997522	heart_atrial_appendage	0.999981
3009	ENSG00000204120	GIGYF2	0.557041	0.0347839	0.577499	0.118569	0.0493118	0.000916678	0.00369471	73	88	88	B2	Heart. atrial appendage (GTEx)	EpiXcan	0.997522	heart_atrial_appendage	0.999981
3010	ENSG00000138642	HERC6	0.55696	0.07569	0.577555	0.0278842	0.0229906	0.025089	0.0788044	15	17	17	B2	Heart. atrial appendage (GTEx)	EpiXcan	0.997522	heart_atrial_appendage	0.999981
3011	ENSG00000171130	ATP6V0E2	-0.556823	-0.0262454	0.577648	0.19393	0.44585	1.90178e-33	1.18248e-31	18	23	23	B2	Heart. atrial appendage (GTEx)	EpiXcan	0.997522	heart_atrial_appendage	0.999981
3012	ENSG00000110104	CCDC86	-0.556352	-0.124238	0.57797	0.00711742	0.0578816	0.00031494	0.00137903	3	4	4	B2	Heart. atrial appendage (GTEx)	EpiXcan	0.997522	heart_atrial_appendage	0.999981
3013	ENSG00000124299	PEPD	0.55592	0.0297039	0.578265	0.0709868	0.119475	1.26392e-07	9.22389e-07	31	37	37	B2	Heart. atrial appendage (GTEx)	EpiXcan	0.997522	heart_atrial_appendage	0.999981
3014	ENSG00000196549	MME	-0.555825	-0.0790048	0.578331	0.0143051	0.0632008	0.000138613	0.000645321	3	5	5	B2	Heart. atrial appendage (GTEx)	EpiXcan	0.997522	heart_atrial_appendage	0.999981
3015	ENSG00000054219	LY75	-0.555718	-0.0191716	0.578404	0.20089	0.424374	1.14675e-30	6.07691e-29	14	15	15	B2	Heart. atrial appendage (GTEx)	EpiXcan	0.997522	heart_atrial_appendage	0.999981
3016	ENSG00000198837	DENND4B	-0.555513	-0.0717416	0.578544	0.0140065	0.0449732	0.00164625	0.00637272	8	14	14	B2	Heart. atrial appendage (GTEx)	EpiXcan	0.997522	heart_atrial_appendage	0.999981
3017	ENSG00000060982	BCAT1	-0.555468	-0.0772531	0.578575	0.0204982	0.0145911	0.0753976	0.21181	35	44	44	B2	Heart. atrial appendage (GTEx)	EpiXcan	0.997522	heart_atrial_appendage	0.999981
3018	ENSG00000125247	TMTC4	-0.554992	-0.0243878	0.5789	0.161584	0.236612	5.47067e-15	8.57052e-14	19	19	19	B2	Heart. atrial appendage (GTEx)	EpiXcan	0.997522	heart_atrial_appendage	0.999981
3019	ENSG00000048544	MRPS10	0.554923	0.0284326	0.578948	0.124324	0.471406	1.12352e-35	8.1441e-34	21	28	28	B2	Heart. atrial appendage (GTEx)	EpiXcan	0.997522	heart_atrial_appendage	0.999981
3020	ENSG00000128829	EIF2AK4	0.554843	0.0703492	0.579002	0.0416712	0.232751	3.62587e-16	6.32493e-15	26	33	33	B2	Heart. atrial appendage (GTEx)	EpiXcan	0.997522	heart_atrial_appendage	0.999981
3021	ENSG00000152464	RPP38	-0.554765	-0.0684766	0.579056	0.0187813	0.0100135	0.139698	0.359856	18	20	20	B2	Heart. atrial appendage (GTEx)	EpiXcan	0.997522	heart_atrial_appendage	0.999981
3022	ENSG00000111275	ALDH2	-0.554673	-0.135917	0.579118	0.00458383	0.0616868	0.000189308	0.000860996	6	9	9	B2	Heart. atrial appendage (GTEx)	EpiXcan	0.997522	heart_atrial_appendage	0.999981
3023	ENSG00000138399	FASTKD1	0.554575	0.0439058	0.579186	0.0785967	0.161749	4.10278e-10	4.10572e-09	26	29	29	B2	Heart. atrial appendage (GTEx)	EpiXcan	0.997522	heart_atrial_appendage	0.999981
3024	ENSG00000120948	TARDBP	0.554062	0.0537316	0.579537	0.0897446	0.11403	2.35621e-07	1.65728e-06	33	38	38	B2	Heart. atrial appendage (GTEx)	EpiXcan	0.997522	heart_atrial_appendage	0.999981
3025	ENSG00000114648	KLHL18	0.553639	0.151834	0.579826	0.00480642	0.0172778	0.0463362	0.137253	3	4	4	B2	Heart. atrial appendage (GTEx)	EpiXcan	0.997522	heart_atrial_appendage	0.999981
3026	ENSG00000115339	GALNT3	0.553637	0.0372612	0.579827	0.0765466	0.201794	1.57784e-13	2.22424e-12	10	11	11	B2	Heart. atrial appendage (GTEx)	EpiXcan	0.997522	heart_atrial_appendage	0.999981
3027	ENSG00000008735	MAPK8IP2	0.553356	0.07224	0.58002	0.0186187	0.0177238	0.043444	0.129619	11	12	12	B2	Heart. atrial appendage (GTEx)	EpiXcan	0.997522	heart_atrial_appendage	0.999981
3028	ENSG00000171291	ZNF439	0.55317	0.0318561	0.580147	0.0758364	0.174029	4.67307e-11	5.13158e-10	6	6	6	B2	Heart. atrial appendage (GTEx)	EpiXcan	0.997522	heart_atrial_appendage	0.999981
3029	ENSG00000113389	NPR3	0.552798	0.0737492	0.580402	0.016616	0.0728125	4.37885e-05	0.000223089	13	14	14	B2	Heart. atrial appendage (GTEx)	EpiXcan	0.997522	heart_atrial_appendage	0.999981
3030	ENSG00000099377	HSD3B7	-0.552541	-0.0259784	0.580578	0.0489985	0.0263989	0.015503	0.0508289	31	39	39	B2	Heart. atrial appendage (GTEx)	EpiXcan	0.997522	heart_atrial_appendage	0.999981
3031	ENSG00000135845	PIGC	-0.551804	-0.0402843	0.581083	0.0634927	0.0706238	5.39639e-05	0.000269434	35	39	39	B2	Heart. atrial appendage (GTEx)	EpiXcan	0.997522	heart_atrial_appendage	0.999981
3032	ENSG00000177868	SVBP	0.551552	0.0218683	0.581255	0.178235	0.435085	2.28179e-31	1.2718e-29	14	22	22	B2	Heart. atrial appendage (GTEx)	EpiXcan	0.997522	heart_atrial_appendage	0.999981
3033	ENSG00000255198	SNHG9	-0.551445	-0.0366125	0.581329	0.0994008	0.292991	1.29869e-19	3.06904e-18	24	30	30	B2	Heart. atrial appendage (GTEx)	EpiXcan	0.997522	heart_atrial_appendage	0.999981
3034	ENSG00000186204	CYP4F12	0.551403	0.0700752	0.581357	0.0363252	0.0745235	3.11412e-05	0.000162622	29	37	37	B2	Heart. atrial appendage (GTEx)	EpiXcan	0.997522	heart_atrial_appendage	0.999981
3035	ENSG00000108830	RND2	0.551291	0.187771	0.581434	0.0111976	0.0135319	0.0740742	0.208553	27	33	33	B2	Heart. atrial appendage (GTEx)	EpiXcan	0.997522	heart_atrial_appendage	0.999981
3036	ENSG00000133872	SARAF	0.551133	0.0761011	0.581543	0.0201291	0.0360815	0.00357306	0.0130959	6	8	8	B2	Heart. atrial appendage (GTEx)	EpiXcan	0.997522	heart_atrial_appendage	0.999981
3037	ENSG00000242299	AC073861.1	0.551121	0.0863604	0.581551	0.0134111	0.0618653	0.000191276	0.00086938	19	27	27	B2	Heart. atrial appendage (GTEx)	EpiXcan	0.997522	heart_atrial_appendage	0.999981
3038	ENSG00000094963	FMO2	-0.550449	-0.07427	0.582011	0.015179	0.0647606	8.81436e-05	0.000423681	10	12	12	B2	Heart. atrial appendage (GTEx)	EpiXcan	0.997522	heart_atrial_appendage	0.999981
3039	ENSG00000132970	WASF3	0.550199	0.199285	0.582183	0.0022169	0.014343	0.070269	0.199202	2	4	4	B2	Heart. atrial appendage (GTEx)	EpiXcan	0.997522	heart_atrial_appendage	0.999981
3040	ENSG00000172687	ZNF738	-0.550001	-0.0220651	0.582319	0.103274	0.0940608	3.07667e-06	1.86817e-05	56	75	75	B2	Heart. atrial appendage (GTEx)	EpiXcan	0.997522	heart_atrial_appendage	0.999981
3041	ENSG00000104320	NBN	0.549732	0.0748327	0.582503	0.0140397	0.14261	5.84367e-09	5.11596e-08	24	26	26	B2	Heart. atrial appendage (GTEx)	EpiXcan	0.997522	heart_atrial_appendage	0.999981
3042	ENSG00000131401	NAPSB	-0.549281	-0.0185636	0.582813	0.173608	0.0892715	5.57517e-06	3.23906e-05	79	112	112	B2	Heart. atrial appendage (GTEx)	EpiXcan	0.997522	heart_atrial_appendage	0.999981
3043	ENSG00000143641	GALNT2	-0.549178	-0.101504	0.582883	0.0106414	0.0273185	0.0133949	0.0444802	14	19	19	B2	Heart. atrial appendage (GTEx)	EpiXcan	0.997522	heart_atrial_appendage	0.999981
3044	ENSG00000136643	RPS6KC1	0.54885	0.0593338	0.583108	0.0280715	0.0272598	0.012495	0.0417794	16	19	19	B2	Heart. atrial appendage (GTEx)	EpiXcan	0.997522	heart_atrial_appendage	0.999981
3045	ENSG00000145882	PCYOX1L	0.54873	0.039981	0.583191	0.0495425	0.143792	4.08181e-09	3.64885e-08	6	6	6	B2	Heart. atrial appendage (GTEx)	EpiXcan	0.997522	heart_atrial_appendage	0.999981
3046	ENSG00000156162	DPY19L4	0.548399	0.0506998	0.583418	0.0334333	0.0272909	0.0137935	0.0456953	81	94	94	B2	Heart. atrial appendage (GTEx)	EpiXcan	0.997522	heart_atrial_appendage	0.999981
3047	ENSG00000006453	BAIAP2L1	-0.548309	-0.171133	0.58348	0.0108056	0.0199294	0.0367691	0.111535	16	22	22	B2	Heart. atrial appendage (GTEx)	EpiXcan	0.997522	heart_atrial_appendage	0.999981
3048	ENSG00000049167	ERCC8	0.547909	0.0760777	0.583755	0.0114841	0.0841523	9.6906e-06	5.43155e-05	29	38	38	B2	Heart. atrial appendage (GTEx)	EpiXcan	0.997522	heart_atrial_appendage	0.999981
3049	ENSG00000165895	ARHGAP42	0.547609	0.138304	0.583961	0.01028	0.0429636	0.0019559	0.00749264	10	15	15	B2	Heart. atrial appendage (GTEx)	EpiXcan	0.997522	heart_atrial_appendage	0.999981
3050	ENSG00000070526	ST6GALNAC1	0.54748	0.047359	0.584049	0.0244185	0.0722237	5.29106e-05	0.000265217	14	18	18	B2	Heart. atrial appendage (GTEx)	EpiXcan	0.997522	heart_atrial_appendage	0.999981
3051	ENSG00000187535	IFT140	0.547163	0.0742131	0.584267	0.0151566	0.0241431	0.0204428	0.065445	10	15	15	B2	Heart. atrial appendage (GTEx)	EpiXcan	0.997522	heart_atrial_appendage	0.999981
3052	ENSG00000082516	GEMIN5	-0.547094	-0.0900608	0.584314	0.0150863	0.0496854	0.000649692	0.00269549	2	2	2	B2	Heart. atrial appendage (GTEx)	EpiXcan	0.997522	heart_atrial_appendage	0.999981
3053	ENSG00000156171	DRAM2	-0.547058	-0.0147445	0.584339	0.34509	0.541695	5.16035e-44	7.29225e-42	17	22	22	B2	Heart. atrial appendage (GTEx)	EpiXcan	0.997522	heart_atrial_appendage	0.999981
3054	ENSG00000151470	C4orf33	0.546791	0.0310331	0.584522	0.0929126	0.0834198	1.24598e-05	6.8953e-05	22	27	27	B2	Heart. atrial appendage (GTEx)	EpiXcan	0.997522	heart_atrial_appendage	0.999981
3055	ENSG00000260872	RP11-680G24.5	-0.54679	-0.0486001	0.584523	0.0822713	0.121153	9.91306e-08	7.30683e-07	26	31	31	B2	Heart. atrial appendage (GTEx)	EpiXcan	0.997522	heart_atrial_appendage	0.999981
3056	ENSG00000135541	AHI1	0.545635	0.0352175	0.585317	0.140525	0.310265	1.4779e-21	4.06204e-20	12	14	14	B2	Heart. atrial appendage (GTEx)	EpiXcan	0.997522	heart_atrial_appendage	0.999981
3057	ENSG00000272084	AL137127.1	0.545073	0.0526882	0.585703	0.0373593	0.0215942	0.0270179	0.0842391	25	32	32	B2	Heart. atrial appendage (GTEx)	EpiXcan	0.997522	heart_atrial_appendage	0.999981
3058	ENSG00000228623	ZNF883	-0.544943	-0.0477909	0.585793	0.0758154	0.0299868	0.0104782	0.0355199	59	76	76	B2	Heart. atrial appendage (GTEx)	EpiXcan	0.997522	heart_atrial_appendage	0.999981
3059	ENSG00000143815	LBR	0.544778	0.0367505	0.585906	0.0637308	0.180952	3.08889e-11	3.45156e-10	9	9	9	B2	Heart. atrial appendage (GTEx)	EpiXcan	0.997522	heart_atrial_appendage	0.999981
3060	ENSG00000132600	PRMT7	-0.544619	-0.0263056	0.586015	0.144853	0.276225	6.82264e-18	1.41196e-16	9	13	13	B2	Heart. atrial appendage (GTEx)	EpiXcan	0.997522	heart_atrial_appendage	0.999981
3061	ENSG00000175265	GOLGA8A	-0.543698	-0.0335537	0.586649	0.0650767	0.0150657	0.0667177	0.190214	58	73	73	B2	Heart. atrial appendage (GTEx)	EpiXcan	0.997522	heart_atrial_appendage	0.999981
3062	ENSG00000167670	CHAF1A	0.543594	0.0257642	0.586721	0.0981382	0.287025	5.29347e-19	1.19252e-17	11	17	17	B2	Heart. atrial appendage (GTEx)	EpiXcan	0.997522	heart_atrial_appendage	0.999981
3063	ENSG00000122591	FAM126A	-0.542588	-0.0379901	0.587413	0.0971295	0.104763	8.01935e-07	5.27956e-06	39	45	45	B2	Heart. atrial appendage (GTEx)	EpiXcan	0.997522	heart_atrial_appendage	0.999981
3064	ENSG00000171714	ANO5	0.541826	0.115664	0.587938	0.00555225	0.0158254	0.0644708	0.184334	6	9	9	B2	Heart. atrial appendage (GTEx)	EpiXcan	0.997522	heart_atrial_appendage	0.999981
3065	ENSG00000214021	TTLL3	-0.541793	-0.0910695	0.587961	0.0138623	0.0247541	0.0181085	0.0584942	16	22	22	B2	Heart. atrial appendage (GTEx)	EpiXcan	0.997522	heart_atrial_appendage	0.999981
3066	ENSG00000273038	AL365203.3	-0.541125	-0.0239314	0.588421	0.129063	0.256048	1.12646e-17	2.26101e-16	16	20	20	B2	Heart. atrial appendage (GTEx)	EpiXcan	0.997522	heart_atrial_appendage	0.999981
3067	ENSG00000170624	SGCD	-0.541018	-0.23808	0.588495	0.00167944	0.0570438	0.000333108	0.00145313	2	3	3	B2	Heart. atrial appendage (GTEx)	EpiXcan	0.997522	heart_atrial_appendage	0.999981
3068	ENSG00000115421	PAPOLG	-0.540859	-0.0623503	0.588605	0.0164788	0.011445	0.095284	0.260153	14	15	15	B2	Heart. atrial appendage (GTEx)	EpiXcan	0.997522	heart_atrial_appendage	0.999981
3069	ENSG00000113231	PDE8B	0.540193	0.0365147	0.589064	0.0489881	0.014792	0.0723115	0.204247	26	30	30	B2	Heart. atrial appendage (GTEx)	EpiXcan	0.997522	heart_atrial_appendage	0.999981
3070	ENSG00000241553	ARPC4	0.54	0.0314115	0.589197	0.0849958	0.0666703	9.91606e-05	0.000472821	33	39	39	B2	Heart. atrial appendage (GTEx)	EpiXcan	0.997522	heart_atrial_appendage	0.999981
3071	ENSG00000172137	CALB2	-0.539443	-0.0261034	0.589581	0.117541	0.113109	1.85316e-07	1.31937e-06	46	60	60	B2	Heart. atrial appendage (GTEx)	EpiXcan	0.997522	heart_atrial_appendage	0.999981
3072	ENSG00000157181	C1orf27	-0.539432	-0.0874895	0.589589	0.0265027	0.0367903	0.00345564	0.0127323	53	67	67	B2	Heart. atrial appendage (GTEx)	EpiXcan	0.997522	heart_atrial_appendage	0.999981
3073	ENSG00000128463	EMC4	-0.539383	-0.0634759	0.589622	0.0389503	0.0552378	0.000395885	0.00170623	22	26	26	B2	Heart. atrial appendage (GTEx)	EpiXcan	0.997522	heart_atrial_appendage	0.999981
3074	ENSG00000149679	CABLES2	-0.539293	-0.0175843	0.589685	0.275114	0.410566	4.81788e-29	2.2771e-27	14	16	16	B2	Heart. atrial appendage (GTEx)	EpiXcan	0.997522	heart_atrial_appendage	0.999981
3075	ENSG00000185033	SEMA4B	0.538977	0.103486	0.589903	0.0181595	0.0110321	0.118728	0.314764	13	15	15	B2	Heart. atrial appendage (GTEx)	EpiXcan	0.997522	heart_atrial_appendage	0.999981
3076	ENSG00000263753	LINC00667	-0.538583	-0.0264195	0.590174	0.107082	0.330159	3.84727e-22	1.09843e-20	21	27	27	B2	Heart. atrial appendage (GTEx)	EpiXcan	0.997522	heart_atrial_appendage	0.999981
3077	ENSG00000205578	POM121B	-0.538551	-0.0811929	0.590197	0.022472	0.0869149	6.93324e-06	3.96226e-05	12	17	17	B2	Heart. atrial appendage (GTEx)	EpiXcan	0.997522	heart_atrial_appendage	0.999981
3078	ENSG00000226200	SGMS1-AS1	-0.536976	-0.0933389	0.591284	0.00986251	0.0607839	0.000230398	0.0010331	6	7	7	B2	Heart. atrial appendage (GTEx)	EpiXcan	0.997522	heart_atrial_appendage	0.999981
3079	ENSG00000112902	SEMA5A	-0.536603	-0.0386712	0.591542	0.0586944	0.0411865	0.00252923	0.00952205	63	76	76	B2	Heart. atrial appendage (GTEx)	EpiXcan	0.997522	heart_atrial_appendage	0.999981
3080	ENSG00000106399	RPA3	0.535673	0.0338065	0.592184	0.0640668	0.0743804	3.33782e-05	0.00017385	29	39	39	B2	Heart. atrial appendage (GTEx)	EpiXcan	0.997522	heart_atrial_appendage	0.999981
3081	ENSG00000167004	PDIA3	0.53567	0.10789	0.592186	0.00711105	0.015744	0.0606012	0.174462	3	4	4	B2	Heart. atrial appendage (GTEx)	EpiXcan	0.997522	heart_atrial_appendage	0.999981
3082	ENSG00000105429	MEGF8	-0.535361	-1.03843	0.5924	0.00017018	0.0615459	0.000164247	0.000754125	1	3	3	B2	Heart. atrial appendage (GTEx)	EpiXcan	0.997522	heart_atrial_appendage	0.999981
3083	ENSG00000152465	NMT2	-0.535178	-0.0566719	0.592527	0.0416873	0.0658202	8.75689e-05	0.000421137	17	21	21	B2	Heart. atrial appendage (GTEx)	EpiXcan	0.997522	heart_atrial_appendage	0.999981
3084	ENSG00000100336	APOL4	-0.534969	-0.0321615	0.592672	0.112333	0.413604	8.96259e-30	4.46216e-28	20	26	26	B2	Heart. atrial appendage (GTEx)	EpiXcan	0.997522	heart_atrial_appendage	0.999981
3085	ENSG00000170542	SERPINB9	0.534949	0.0441842	0.592685	0.0693692	0.0468563	0.00120342	0.0047626	34	48	48	B2	Heart. atrial appendage (GTEx)	EpiXcan	0.997522	heart_atrial_appendage	0.999981
3086	ENSG00000106400	ZNHIT1	-0.534836	-0.152257	0.592764	0.00469632	0.0269028	0.0131101	0.0436276	6	10	10	B2	Heart. atrial appendage (GTEx)	EpiXcan	0.997522	heart_atrial_appendage	0.999981
3087	ENSG00000099992	TBC1D10A	0.534758	0.0692541	0.592817	0.0232042	0.0558059	0.000382306	0.00164974	13	15	15	B2	Heart. atrial appendage (GTEx)	EpiXcan	0.997522	heart_atrial_appendage	0.999981
3088	ENSG00000066248	NGEF	0.534735	0.0646614	0.592833	0.046268	0.033219	0.00626222	0.0220232	84	98	98	B2	Heart. atrial appendage (GTEx)	EpiXcan	0.997522	heart_atrial_appendage	0.999981
3089	ENSG00000177963	RIC8A	-0.534727	-0.0264318	0.592839	0.133305	0.400104	5.51953e-28	2.41307e-26	66	78	78	B2	Heart. atrial appendage (GTEx)	EpiXcan	0.997522	heart_atrial_appendage	0.999981
3090	ENSG00000186446	ZNF501	-0.534462	-0.0489821	0.593022	0.037233	0.0504325	0.000743641	0.00305268	9	9	9	B2	Heart. atrial appendage (GTEx)	EpiXcan	0.997522	heart_atrial_appendage	0.999981
3091	ENSG00000178927	C17orf62	0.534047	0.0575038	0.593309	0.0605741	0.0351665	0.00513189	0.0182731	25	32	32	B2	Heart. atrial appendage (GTEx)	EpiXcan	0.997522	heart_atrial_appendage	0.999981
3092	ENSG00000186026	ZNF284	0.533506	0.0706494	0.593683	0.0231776	0.0493414	0.000870484	0.00352477	16	19	19	B2	Heart. atrial appendage (GTEx)	EpiXcan	0.997522	heart_atrial_appendage	0.999981
3093	ENSG00000105755	ETHE1	-0.533409	-0.0485009	0.59375	0.0510556	0.145263	3.40148e-10	3.44083e-09	13	15	15	B2	Heart. atrial appendage (GTEx)	EpiXcan	0.997522	heart_atrial_appendage	0.999981
3094	ENSG00000135913	USP37	-0.532608	-0.0941196	0.594305	0.0108668	0.0486891	0.000907089	0.00366028	6	7	7	B2	Heart. atrial appendage (GTEx)	EpiXcan	0.997522	heart_atrial_appendage	0.999981
3095	ENSG00000204138	PHACTR4	-0.53172	-0.034552	0.59492	0.0820288	0.174661	2.51462e-11	2.83249e-10	22	29	29	B2	Heart. atrial appendage (GTEx)	EpiXcan	0.997522	heart_atrial_appendage	0.999981
3096	ENSG00000214491	SEC14L6	-0.53158	-0.0292331	0.595017	0.13712	0.262288	3.2202e-17	6.23969e-16	79	95	95	B2	Heart. atrial appendage (GTEx)	EpiXcan	0.997522	heart_atrial_appendage	0.999981
3097	ENSG00000099901	RANBP1	0.53154	0.0127314	0.595045	0.0584778	0.0118532	0.10279	0.277504	30	35	35	B2	Heart. atrial appendage (GTEx)	EpiXcan	0.997522	heart_atrial_appendage	0.999981
3098	ENSG00000075975	MKRN2	-0.530734	-0.0512187	0.595603	0.0250404	0.178061	3.63111e-11	4.02211e-10	8	11	11	B2	Heart. atrial appendage (GTEx)	EpiXcan	0.997522	heart_atrial_appendage	0.999981
3099	ENSG00000128604	IRF5	0.530724	0.0246327	0.59561	0.0867759	0.0739921	2.75836e-05	0.000145237	29	34	34	B2	Heart. atrial appendage (GTEx)	EpiXcan	0.997522	heart_atrial_appendage	0.999981
3100	ENSG00000016402	IL20RA	-0.530497	-0.0383508	0.595767	0.0888906	0.0206334	0.0281917	0.0875865	84	99	99	B2	Heart. atrial appendage (GTEx)	EpiXcan	0.997522	heart_atrial_appendage	0.999981
3101	ENSG00000035862	TIMP2	-0.530369	-0.021299	0.595856	0.105498	0.0309842	0.00783244	0.0270729	58	75	75	B2	Heart. atrial appendage (GTEx)	EpiXcan	0.997522	heart_atrial_appendage	0.999981
3102	ENSG00000141569	TRIM65	-0.530322	-0.0623073	0.595888	0.0282579	0.077079	3.00781e-05	0.000157364	12	14	14	B2	Heart. atrial appendage (GTEx)	EpiXcan	0.997522	heart_atrial_appendage	0.999981
3103	ENSG00000198087	CD2AP	-0.530253	-0.0659298	0.595936	0.0160113	0.0254498	0.0176186	0.0570566	15	17	17	B2	Heart. atrial appendage (GTEx)	EpiXcan	0.997522	heart_atrial_appendage	0.999981
3104	ENSG00000165502	RPL36AL	0.529819	0.0241013	0.596238	0.132293	0.378903	1.11158e-26	4.39294e-25	12	19	19	B2	Heart. atrial appendage (GTEx)	EpiXcan	0.997522	heart_atrial_appendage	0.999981
3105	ENSG00000257702	LBX2-AS1	-0.529686	-0.0314151	0.59633	0.0223833	0.0288302	0.0101409	0.034443	15	19	19	B2	Heart. atrial appendage (GTEx)	EpiXcan	0.997522	heart_atrial_appendage	0.999981
3106	ENSG00000030582	GRN	0.529595	0.0509235	0.596393	0.0362785	0.11691	8.0529e-08	6.01175e-07	2	2	2	B2	Heart. atrial appendage (GTEx)	EpiXcan	0.997522	heart_atrial_appendage	0.999981
3107	ENSG00000110492	MDK	0.529206	0.116239	0.596663	0.00933347	0.0244213	0.0210789	0.0672965	7	12	12	B2	Heart. atrial appendage (GTEx)	EpiXcan	0.997522	heart_atrial_appendage	0.999981
3108	ENSG00000109072	VTN	-0.529077	-0.0939836	0.596752	0.0100208	0.0353275	0.00528887	0.0188081	11	13	13	B2	Heart. atrial appendage (GTEx)	EpiXcan	0.997522	heart_atrial_appendage	0.999981
3109	ENSG00000186468	RPS23	-0.528105	-0.0420931	0.597426	0.0452626	0.375472	7.92625e-26	2.95702e-24	10	16	16	B2	Heart. atrial appendage (GTEx)	EpiXcan	0.997522	heart_atrial_appendage	0.999981
3110	ENSG00000205060	SLC35B4	0.527796	0.0567649	0.597641	0.0297702	0.0624368	0.000187355	0.000853221	31	41	41	B2	Heart. atrial appendage (GTEx)	EpiXcan	0.997522	heart_atrial_appendage	0.999981
3111	ENSG00000177570	SAMD12	-0.527517	-0.0254105	0.597835	0.189016	0.375818	5.85854e-26	2.23327e-24	5	6	6	B2	Heart. atrial appendage (GTEx)	EpiXcan	0.997522	heart_atrial_appendage	0.999981
3112	ENSG00000001561	ENPP4	0.526975	0.0320203	0.598211	0.124334	0.0629821	0.000158632	0.000730004	49	58	58	B2	Heart. atrial appendage (GTEx)	EpiXcan	0.997522	heart_atrial_appendage	0.999981
3113	ENSG00000090612	ZNF268	-0.526372	-0.0359538	0.59863	0.0378835	0.0781691	1.82106e-05	9.85938e-05	19	24	24	B2	Heart. atrial appendage (GTEx)	EpiXcan	0.997522	heart_atrial_appendage	0.999981
3114	ENSG00000143337	TOR1AIP1	-0.526265	-0.0770944	0.598704	0.0146743	0.065119	0.000122911	0.000577407	3	4	4	B2	Heart. atrial appendage (GTEx)	EpiXcan	0.997522	heart_atrial_appendage	0.999981
3115	ENSG00000185864	NPIPB4	0.526061	0.15086	0.598846	0.00573281	0.148534	4.15019e-10	4.15019e-09	11	25	25	B2	Heart. atrial appendage (GTEx)	EpiXcan	0.997522	heart_atrial_appendage	0.999981
3116	ENSG00000127804	METTL16	0.524652	0.123427	0.599825	0.00926008	0.0163326	0.0583024	0.168558	16	21	21	B2	Heart. atrial appendage (GTEx)	EpiXcan	0.997522	heart_atrial_appendage	0.999981
3117	ENSG00000230487	PSMG3-AS1	-0.524387	-0.0218739	0.600009	0.135235	0.266184	2.83693e-17	5.52767e-16	48	57	57	B2	Heart. atrial appendage (GTEx)	EpiXcan	0.997522	heart_atrial_appendage	0.999981
3118	ENSG00000254986	DPP3	0.523539	0.0454531	0.600599	0.0374387	0.118207	1.57369e-07	1.13018e-06	9	11	11	B2	Heart. atrial appendage (GTEx)	EpiXcan	0.997522	heart_atrial_appendage	0.999981
3119	ENSG00000107554	DNMBP	0.523262	0.0733118	0.600792	0.0207672	0.0534739	0.000414637	0.00178266	12	16	16	B2	Heart. atrial appendage (GTEx)	EpiXcan	0.997522	heart_atrial_appendage	0.999981
3120	ENSG00000204463	BAG6	-0.522074	-0.0596205	0.601619	0.0166985	0.0497003	0.00081303	0.00331129	27	30	30	B2	Heart. atrial appendage (GTEx)	EpiXcan	0.997522	heart_atrial_appendage	0.999981
3121	ENSG00000177683	THAP5	0.522056	0.0305888	0.601631	0.143321	0.325915	2.89156e-22	8.34082e-21	15	21	21	B2	Heart. atrial appendage (GTEx)	EpiXcan	0.997522	heart_atrial_appendage	0.999981
3122	ENSG00000173226	IQCB1	0.52191	0.026222	0.601733	0.181595	0.343098	5.68619e-23	1.75995e-21	55	74	74	B2	Heart. atrial appendage (GTEx)	EpiXcan	0.997522	heart_atrial_appendage	0.999981
3123	ENSG00000170734	POLH	0.521897	0.0254132	0.601742	0.0256206	0.0229975	0.024475	0.0770773	13	15	15	B2	Heart. atrial appendage (GTEx)	EpiXcan	0.997522	heart_atrial_appendage	0.999981
3124	ENSG00000165568	AKR1E2	-0.521831	-0.0362131	0.601788	0.0517168	0.0944068	2.98492e-06	1.81482e-05	18	25	25	B2	Heart. atrial appendage (GTEx)	EpiXcan	0.997522	heart_atrial_appendage	0.999981
3125	ENSG00000266967	AARSD1	0.520909	0.05785	0.60243	0.0212025	0.0214479	0.0298423	0.0922435	11	16	16	B2	Heart. atrial appendage (GTEx)	EpiXcan	0.997522	heart_atrial_appendage	0.999981
3126	ENSG00000107175	CREB3	-0.520777	-0.0399303	0.602522	0.0621535	0.032456	0.00781562	0.0270243	35	38	38	B2	Heart. atrial appendage (GTEx)	EpiXcan	0.997522	heart_atrial_appendage	0.999981
3127	ENSG00000169519	METTL15	-0.520414	-0.106663	0.602775	0.00591836	0.0723124	4.447e-05	0.000226067	2	3	3	B2	Heart. atrial appendage (GTEx)	EpiXcan	0.997522	heart_atrial_appendage	0.999981
3128	ENSG00000164975	SNAPC3	-0.520347	-0.061217	0.602822	0.0279601	0.025172	0.0178591	0.0577418	18	24	24	B2	Heart. atrial appendage (GTEx)	EpiXcan	0.997522	heart_atrial_appendage	0.999981
3129	ENSG00000165730	STOX1	-0.520208	-0.0788229	0.602919	0.0132402	0.0882891	6.58848e-06	3.78284e-05	6	7	7	B2	Heart. atrial appendage (GTEx)	EpiXcan	0.997522	heart_atrial_appendage	0.999981
3130	ENSG00000106133	NSUN5P2	-0.519771	-0.0283023	0.603223	0.192208	0.256394	2.60679e-16	4.5873e-15	51	68	68	B2	Heart. atrial appendage (GTEx)	EpiXcan	0.997522	heart_atrial_appendage	0.999981
3131	ENSG00000189223	PAX8-AS1	0.519412	0.0108534	0.603473	0.458809	0.507874	2.41912e-39	2.10208e-37	62	76	76	B2	Heart. atrial appendage (GTEx)	EpiXcan	0.997522	heart_atrial_appendage	0.999981
3132	ENSG00000127418	FGFRL1	0.5192	0.0501411	0.603621	0.0630724	0.0400447	0.00253499	0.00954116	27	36	36	B2	Heart. atrial appendage (GTEx)	EpiXcan	0.997522	heart_atrial_appendage	0.999981
3133	ENSG00000086189	DIMT1	-0.518949	-0.083999	0.603796	0.0214067	0.0100153	0.137436	0.355075	13	18	18	B2	Heart. atrial appendage (GTEx)	EpiXcan	0.997522	heart_atrial_appendage	0.999981
3134	ENSG00000110660	SLC35F2	0.518646	0.0521456	0.604008	0.0517728	0.176134	1.94218e-11	2.21083e-10	8	11	11	B2	Heart. atrial appendage (GTEx)	EpiXcan	0.997522	heart_atrial_appendage	0.999981
3135	ENSG00000115523	GNLY	-0.51839	-0.0151187	0.604186	0.249626	0.082717	1.43413e-05	7.85876e-05	103	125	125	B2	Heart. atrial appendage (GTEx)	EpiXcan	0.997522	heart_atrial_appendage	0.999981
3136	ENSG00000099958	DERL3	0.517855	0.0558307	0.604559	0.0273233	0.0218999	0.0271911	0.08468	12	14	14	B2	Heart. atrial appendage (GTEx)	EpiXcan	0.997522	heart_atrial_appendage	0.999981
3137	ENSG00000152240	HAUS1	-0.517696	-0.0176158	0.60467	0.200024	0.257219	1.20384e-16	2.2073e-15	51	57	57	B2	Heart. atrial appendage (GTEx)	EpiXcan	0.997522	heart_atrial_appendage	0.999981
3138	ENSG00000086015	MAST2	0.51731	0.0417577	0.60494	0.0421675	0.172748	5.51857e-11	6.02222e-10	38	47	47	B2	Heart. atrial appendage (GTEx)	EpiXcan	0.997522	heart_atrial_appendage	0.999981
3139	ENSG00000196152	ZNF79	0.517166	0.0316266	0.60504	0.0517818	0.18064	3.2415e-11	3.61631e-10	18	24	24	B2	Heart. atrial appendage (GTEx)	EpiXcan	0.997522	heart_atrial_appendage	0.999981
3140	ENSG00000164219	PGGT1B	-0.517059	-0.0925176	0.605115	0.00986609	0.0136451	0.0842416	0.233467	8	14	14	B2	Heart. atrial appendage (GTEx)	EpiXcan	0.997522	heart_atrial_appendage	0.999981
3141	ENSG00000116194	ANGPTL1	0.516937	0.0939611	0.6052	0.0121129	0.0198939	0.0360963	0.109685	2	3	3	B2	Heart. atrial appendage (GTEx)	EpiXcan	0.997522	heart_atrial_appendage	0.999981
3142	ENSG00000231389	HLA-DPA1	-0.516592	-0.0522469	0.605441	0.0254185	0.034399	0.00594533	0.0209721	11	13	13	B2	Heart. atrial appendage (GTEx)	EpiXcan	0.997522	heart_atrial_appendage	0.999981
3143	ENSG00000125447	GGA3	0.516081	0.0433831	0.605798	0.0429427	0.0692767	5.47473e-05	0.000272762	19	21	21	B2	Heart. atrial appendage (GTEx)	EpiXcan	0.997522	heart_atrial_appendage	0.999981
3144	ENSG00000162461	SLC25A34	0.515967	0.0202177	0.605877	0.0369455	0.0638496	0.000125567	0.0005887	17	22	22	B2	Heart. atrial appendage (GTEx)	EpiXcan	0.997522	heart_atrial_appendage	0.999981
3145	ENSG00000243244	STON1	0.515454	0.0659411	0.606236	0.0172103	0.0180764	0.044144	0.131455	5	5	5	B2	Heart. atrial appendage (GTEx)	EpiXcan	0.997522	heart_atrial_appendage	0.999981
3146	ENSG00000215790	SLC35E2	-0.515324	-0.0760086	0.606327	0.0355373	0.254209	4.85488e-16	8.42677e-15	13	26	26	B2	Heart. atrial appendage (GTEx)	EpiXcan	0.997522	heart_atrial_appendage	0.999981
3147	ENSG00000204444	APOM	0.515046	0.153	0.606521	0.00377392	0.0194158	0.0378855	0.114698	4	5	5	B2	Heart. atrial appendage (GTEx)	EpiXcan	0.997522	heart_atrial_appendage	0.999981
3148	ENSG00000100918	REC8	-0.515014	-0.109165	0.606543	0.0152058	0.0854067	9.49164e-06	5.3243e-05	4	5	5	B2	Heart. atrial appendage (GTEx)	EpiXcan	0.997522	heart_atrial_appendage	0.999981
3149	ENSG00000133641	C12orf29	0.514818	0.0698324	0.606681	0.0271948	0.0226381	0.0250412	0.0786896	39	47	47	B2	Heart. atrial appendage (GTEx)	EpiXcan	0.997522	heart_atrial_appendage	0.999981
3150	ENSG00000197568	HHLA3	-0.514745	-0.0798013	0.606731	0.011578	0.0501949	0.000739065	0.00303568	19	25	25	B2	Heart. atrial appendage (GTEx)	EpiXcan	0.997522	heart_atrial_appendage	0.999981
3151	ENSG00000015532	XYLT2	-0.514742	-0.0824387	0.606733	0.0123003	0.0262029	0.0156332	0.0511838	7	9	9	B2	Heart. atrial appendage (GTEx)	EpiXcan	0.997522	heart_atrial_appendage	0.999981
3152	ENSG00000101247	NDUFAF5	0.514695	0.0295246	0.606766	0.0868441	0.12266	6.53661e-08	4.93509e-07	51	62	62	B2	Heart. atrial appendage (GTEx)	EpiXcan	0.997522	heart_atrial_appendage	0.999981
3153	ENSG00000041988	THAP3	-0.51465	-0.0483314	0.606798	0.0294523	0.156174	3.94928e-10	3.96914e-09	16	19	19	B2	Heart. atrial appendage (GTEx)	EpiXcan	0.997522	heart_atrial_appendage	0.999981
3154	ENSG00000234127	TRIM26	0.514487	0.188078	0.606912	0.00619186	0.0124576	0.0988713	0.268793	9	12	12	B2	Heart. atrial appendage (GTEx)	EpiXcan	0.997522	heart_atrial_appendage	0.999981
3155	ENSG00000064547	LPAR2	0.514198	0.0351019	0.607114	0.0850296	0.0864874	8.90553e-06	5.00958e-05	29	34	34	B2	Heart. atrial appendage (GTEx)	EpiXcan	0.997522	heart_atrial_appendage	0.999981
3156	ENSG00000145365	TIFA	0.51413	0.0354667	0.607161	0.0831915	0.24191	2.95357e-15	4.77141e-14	18	26	26	B2	Heart. atrial appendage (GTEx)	EpiXcan	0.997522	heart_atrial_appendage	0.999981
3157	ENSG00000117115	PADI2	0.514042	0.117663	0.607222	0.00847093	0.069121	4.37483e-05	0.000222965	4	6	6	B2	Heart. atrial appendage (GTEx)	EpiXcan	0.997522	heart_atrial_appendage	0.999981
3158	ENSG00000088280	ASAP3	-0.513972	-0.0579523	0.607271	0.0295683	0.13267	2.12359e-08	1.71927e-07	8	10	10	B2	Heart. atrial appendage (GTEx)	EpiXcan	0.997522	heart_atrial_appendage	0.999981
3159	ENSG00000133519	ZDHHC8P1	-0.513843	-0.03134	0.607361	0.0995872	0.211768	3.35106e-13	4.52959e-12	31	61	61	B2	Heart. atrial appendage (GTEx)	EpiXcan	0.997522	heart_atrial_appendage	0.999981
3160	ENSG00000189050	RNFT1	-0.513445	-0.0366172	0.60764	0.0953747	0.123044	4.53157e-08	3.48909e-07	37	47	47	B2	Heart. atrial appendage (GTEx)	EpiXcan	0.997522	heart_atrial_appendage	0.999981
3161	ENSG00000179195	ZNF664	0.513422	0.0576046	0.607656	0.0343238	0.0690381	7.74615e-05	0.000376542	23	27	27	B2	Heart. atrial appendage (GTEx)	EpiXcan	0.997522	heart_atrial_appendage	0.999981
3162	ENSG00000130517	PGPEP1	-0.513371	-0.0464589	0.607692	0.0573103	0.134636	1.65047e-08	1.35505e-07	20	26	26	B2	Heart. atrial appendage (GTEx)	EpiXcan	0.997522	heart_atrial_appendage	0.999981
3163	ENSG00000100097	LGALS1	0.513351	0.0244838	0.607706	0.135172	0.229572	1.44705e-14	2.20286e-13	47	57	57	B2	Heart. atrial appendage (GTEx)	EpiXcan	0.997522	heart_atrial_appendage	0.999981
3164	ENSG00000176783	RUFY1	-0.513305	-0.0293994	0.607738	0.0562198	0.158408	4.66857e-10	4.64863e-09	10	11	11	B2	Heart. atrial appendage (GTEx)	EpiXcan	0.997522	heart_atrial_appendage	0.999981
3165	ENSG00000197157	SND1	-0.513274	-0.0792954	0.60776	0.0161708	0.0263683	0.0150976	0.0496628	33	36	36	B2	Heart. atrial appendage (GTEx)	EpiXcan	0.997522	heart_atrial_appendage	0.999981
3166	ENSG00000248333	CDK11B	0.512978	0.133447	0.607967	0.00511754	0.0131388	0.0848077	0.234757	12	27	27	B2	Heart. atrial appendage (GTEx)	EpiXcan	0.997522	heart_atrial_appendage	0.999981
3167	ENSG00000214402	LCNL1	0.512877	0.0948869	0.608038	0.0102246	0.0698674	3.22872e-05	0.000168544	6	9	9	B2	Heart. atrial appendage (GTEx)	EpiXcan	0.997522	heart_atrial_appendage	0.999981
3168	ENSG00000028203	VEZT	0.511671	0.029483	0.608881	0.0593232	0.0945444	2.80428e-06	1.71019e-05	50	65	65	B2	Heart. atrial appendage (GTEx)	EpiXcan	0.997522	heart_atrial_appendage	0.999981
3169	ENSG00000215915	ATAD3C	0.51165	0.0380648	0.608896	0.0793291	0.176659	2.69637e-11	3.02989e-10	10	16	16	B2	Heart. atrial appendage (GTEx)	EpiXcan	0.997522	heart_atrial_appendage	0.999981
3170	ENSG00000136425	CIB2	-0.511596	-0.0203834	0.608934	0.0963104	0.303333	3.19836e-20	7.97594e-19	14	18	18	B2	Heart. atrial appendage (GTEx)	EpiXcan	0.997522	heart_atrial_appendage	0.999981
3171	ENSG00000184381	PLA2G6	-0.511016	-0.0212768	0.60934	0.170121	0.121161	1.06749e-07	7.83533e-07	79	101	101	B2	Heart. atrial appendage (GTEx)	EpiXcan	0.997522	heart_atrial_appendage	0.999981
3172	ENSG00000122035	RASL11A	0.510942	0.0383559	0.609392	0.0475761	0.0311043	0.00896157	0.0306984	29	33	33	B2	Heart. atrial appendage (GTEx)	EpiXcan	0.997522	heart_atrial_appendage	0.999981
3173	ENSG00000253873	PCDHGA11	-0.510867	-0.0796208	0.609444	0.00765934	0.0459619	0.00136426	0.00535521	6	10	10	B2	Heart. atrial appendage (GTEx)	EpiXcan	0.997522	heart_atrial_appendage	0.999981
3174	ENSG00000088320	REM1	0.510548	0.0539926	0.609668	0.0281989	0.0272157	0.0126841	0.0422887	5	10	10	B2	Heart. atrial appendage (GTEx)	EpiXcan	0.997522	heart_atrial_appendage	0.999981
3175	ENSG00000126500	FLRT1	-0.510379	-0.0893848	0.609786	0.016439	0.0187129	0.0438427	0.130613	14	15	15	B2	Heart. atrial appendage (GTEx)	EpiXcan	0.997522	heart_atrial_appendage	0.999981
3176	ENSG00000107736	CDH23	0.510127	0.0553865	0.609963	0.0347007	0.0805612	1.76621e-05	9.58468e-05	21	30	30	B2	Heart. atrial appendage (GTEx)	EpiXcan	0.997522	heart_atrial_appendage	0.999981
3177	ENSG00000244879	GABPB1-AS1	-0.51011	-0.0156429	0.609974	0.315025	0.618866	1.68382e-54	5.12101e-52	11	14	14	B2	Heart. atrial appendage (GTEx)	EpiXcan	0.997522	heart_atrial_appendage	0.999981
3178	ENSG00000059691	GATB	-0.510107	-0.033423	0.609976	0.07507	0.131644	1.00872e-08	8.49605e-08	34	45	45	B2	Heart. atrial appendage (GTEx)	EpiXcan	0.997522	heart_atrial_appendage	0.999981
3179	ENSG00000074319	TSG101	-0.510105	-0.0233889	0.609978	0.186105	0.127326	3.83489e-08	2.97891e-07	93	116	116	B2	Heart. atrial appendage (GTEx)	EpiXcan	0.997522	heart_atrial_appendage	0.999981
3180	ENSG00000119865	CNRIP1	0.510094	0.0748683	0.609986	0.00719621	0.0773947	1.86096e-05	0.000100637	13	16	16	B2	Heart. atrial appendage (GTEx)	EpiXcan	0.997522	heart_atrial_appendage	0.999981
3181	ENSG00000083099	LYRM2	-0.50994	-0.0302418	0.610094	0.10279	0.159854	2.66277e-10	2.71914e-09	28	34	34	B2	Heart. atrial appendage (GTEx)	EpiXcan	0.997522	heart_atrial_appendage	0.999981
3182	ENSG00000142444	TIMM29	-0.509649	-0.0277506	0.610297	0.0360132	0.0161135	0.0615106	0.176846	28	42	42	B2	Heart. atrial appendage (GTEx)	EpiXcan	0.997522	heart_atrial_appendage	0.999981
3183	ENSG00000087191	PSMC5	0.509608	0.0483815	0.610326	0.0477685	0.11686	1.47687e-07	1.06502e-06	33	45	45	B2	Heart. atrial appendage (GTEx)	EpiXcan	0.997522	heart_atrial_appendage	0.999981
3184	ENSG00000248429	AC098679.1	-0.50902	-0.0146618	0.610738	0.228626	0.523425	5.2329e-41	5.30494e-39	21	25	25	B2	Heart. atrial appendage (GTEx)	EpiXcan	0.997522	heart_atrial_appendage	0.999981
3185	ENSG00000166471	TMEM41B	0.508819	0.11205	0.610879	0.0119336	0.012452	0.091957	0.252251	9	10	10	B2	Heart. atrial appendage (GTEx)	EpiXcan	0.997522	heart_atrial_appendage	0.999981
3186	ENSG00000153898	MCOLN2	0.508667	0.0441287	0.610986	0.0386858	0.100368	1.12171e-06	7.23832e-06	7	10	10	B2	Heart. atrial appendage (GTEx)	EpiXcan	0.997522	heart_atrial_appendage	0.999981
3187	ENSG00000204257	HLA-DMA	0.508532	0.0233796	0.611081	0.161587	0.151986	8.76366e-10	8.48468e-09	75	87	87	B2	Heart. atrial appendage (GTEx)	EpiXcan	0.997522	heart_atrial_appendage	0.999981
3188	ENSG00000166529	ZSCAN21	-0.508385	-0.0455334	0.611183	0.0541941	0.197671	2.50056e-12	3.12905e-11	14	17	17	B2	Heart. atrial appendage (GTEx)	EpiXcan	0.997522	heart_atrial_appendage	0.999981
3189	ENSG00000069020	MAST4	-0.507683	-0.0619173	0.611676	0.0270354	0.105037	8.60585e-07	5.64179e-06	5	7	7	B2	Heart. atrial appendage (GTEx)	EpiXcan	0.997522	heart_atrial_appendage	0.999981
3190	ENSG00000134882	UBAC2	-0.507479	-0.085642	0.611819	0.00888254	0.0173206	0.0503388	0.147547	3	4	4	B2	Heart. atrial appendage (GTEx)	EpiXcan	0.997522	heart_atrial_appendage	0.999981
3191	ENSG00000162415	ZSWIM5	0.507305	0.0793721	0.61194	0.0203421	0.0232814	0.0237483	0.0749805	7	8	8	B2	Heart. atrial appendage (GTEx)	EpiXcan	0.997522	heart_atrial_appendage	0.999981
3192	ENSG00000146802	TMEM168	0.506936	0.79887	0.6122	8.11793e-05	0.0175465	0.0511863	0.149847	1	1	1	B2	Heart. atrial appendage (GTEx)	EpiXcan	0.997522	heart_atrial_appendage	0.999981
3193	ENSG00000144278	GALNT13	-0.506905	-0.107738	0.612222	0.00498192	0.0278958	0.0126504	0.0422081	10	11	11	B2	Heart. atrial appendage (GTEx)	EpiXcan	0.997522	heart_atrial_appendage	0.999981
3194	ENSG00000197165	SULT1A2	0.506844	0.0198812	0.612264	0.166045	0.370468	2.72599e-25	9.87996e-24	18	23	23	B2	Heart. atrial appendage (GTEx)	EpiXcan	0.997522	heart_atrial_appendage	0.999981
3195	ENSG00000198113	TOR4A	0.506539	0.102931	0.612478	0.0281903	0.086868	7.15849e-06	4.076e-05	26	38	38	B2	Heart. atrial appendage (GTEx)	EpiXcan	0.997522	heart_atrial_appendage	0.999981
3196	ENSG00000240089	BMS1P3	0.506493	0.122412	0.612511	0.00509367	0.0254026	0.0180624	0.0583585	7	7	7	B2	Heart. atrial appendage (GTEx)	EpiXcan	0.997522	heart_atrial_appendage	0.999981
3197	ENSG00000163946	FAM208A	0.506184	0.133323	0.612728	0.0140108	0.0533616	0.000530764	0.00223859	9	10	10	B2	Heart. atrial appendage (GTEx)	EpiXcan	0.997522	heart_atrial_appendage	0.999981
3198	ENSG00000117697	NSL1	-0.505781	-0.072103	0.61301	0.0155916	0.0729174	4.14736e-05	0.000212533	8	9	9	B2	Heart. atrial appendage (GTEx)	EpiXcan	0.997522	heart_atrial_appendage	0.999981
3199	ENSG00000115107	STEAP3	-0.505084	-0.0537469	0.6135	0.0221866	0.0789581	1.59558e-05	8.70262e-05	10	12	12	B2	Heart. atrial appendage (GTEx)	EpiXcan	0.997522	heart_atrial_appendage	0.999981
3200	ENSG00000025039	RRAGD	0.505066	0.0508108	0.613512	0.0709144	0.0372896	0.00336752	0.0124338	84	101	101	B2	Heart. atrial appendage (GTEx)	EpiXcan	0.997522	heart_atrial_appendage	0.999981
3201	ENSG00000139835	GRTP1	0.504716	0.0243855	0.613759	0.18145	0.212519	1.47661e-13	2.08664e-12	35	47	47	B2	Heart. atrial appendage (GTEx)	EpiXcan	0.997522	heart_atrial_appendage	0.999981
3202	ENSG00000136717	BIN1	0.504252	0.0575732	0.614084	0.0300621	0.0279435	0.0126159	0.0421332	16	17	17	B2	Heart. atrial appendage (GTEx)	EpiXcan	0.997522	heart_atrial_appendage	0.999981
3203	ENSG00000079459	FDFT1	-0.503586	-0.059106	0.614552	0.0200292	0.0133069	0.0810851	0.225613	11	17	17	B2	Heart. atrial appendage (GTEx)	EpiXcan	0.997522	heart_atrial_appendage	0.999981
3204	ENSG00000135709	KIAA0513	-0.503337	-0.0321733	0.614727	0.09562	0.0494686	0.000819856	0.00333521	50	78	78	B2	Heart. atrial appendage (GTEx)	EpiXcan	0.997522	heart_atrial_appendage	0.999981
3205	ENSG00000013561	RNF14	-0.502983	-0.0224921	0.614976	0.0599724	0.126281	3.11128e-08	2.45222e-07	35	43	43	B2	Heart. atrial appendage (GTEx)	EpiXcan	0.997522	heart_atrial_appendage	0.999981
3206	ENSG00000093010	COMT	-0.502892	-0.0256369	0.61504	0.11498	0.170148	6.42794e-11	6.96029e-10	44	56	56	B2	Heart. atrial appendage (GTEx)	EpiXcan	0.997522	heart_atrial_appendage	0.999981
3207	ENSG00000101158	NELFCD	0.50268	0.0187233	0.615189	0.220044	0.269247	3.21675e-17	6.23969e-16	28	32	32	B2	Heart. atrial appendage (GTEx)	EpiXcan	0.997522	heart_atrial_appendage	0.999981
3208	ENSG00000198496	NBR2	-0.502139	-0.0157646	0.61557	0.311789	0.636843	1.05499e-58	4.91977e-56	25	32	32	B2	Heart. atrial appendage (GTEx)	EpiXcan	0.997522	heart_atrial_appendage	0.999981
3209	ENSG00000115947	ORC4	-0.502042	-0.0751208	0.615638	0.0244624	0.0253474	0.0164462	0.0536574	3	3	3	B2	Heart. atrial appendage (GTEx)	EpiXcan	0.997522	heart_atrial_appendage	0.999981
3210	ENSG00000234616	JRK	-0.501581	-0.0357291	0.615962	0.0798564	0.258389	1.50322e-16	2.72764e-15	13	17	17	B2	Heart. atrial appendage (GTEx)	EpiXcan	0.997522	heart_atrial_appendage	0.999981
3211	ENSG00000005812	FBXL3	-0.50099	-0.0753752	0.616378	0.0164099	0.0538901	0.000500465	0.00211974	9	10	10	B2	Heart. atrial appendage (GTEx)	EpiXcan	0.997522	heart_atrial_appendage	0.999981
3212	ENSG00000034533	ASTE1	0.500932	0.0386256	0.616419	0.0409334	0.116719	1.29429e-07	9.4357e-07	14	15	15	B2	Heart. atrial appendage (GTEx)	EpiXcan	0.997522	heart_atrial_appendage	0.999981
3213	ENSG00000100197	CYP2D6	0.50075	0.0473042	0.616547	0.0254797	0.139549	7.13968e-09	6.18095e-08	15	23	23	B2	Heart. atrial appendage (GTEx)	EpiXcan	0.997522	heart_atrial_appendage	0.999981
3214	ENSG00000133466	C1QTNF6	-0.500749	-0.0634866	0.616548	0.02282	0.0325188	0.00710392	0.024747	15	19	19	B2	Heart. atrial appendage (GTEx)	EpiXcan	0.997522	heart_atrial_appendage	0.999981
3215	ENSG00000125656	CLPP	0.500578	0.0372197	0.616668	0.0448559	0.0388243	0.000801783	0.00326955	6	6	6	B2	Heart. atrial appendage (GTEx)	EpiXcan	0.997522	heart_atrial_appendage	0.999981
3216	ENSG00000004897	CDC27	-0.50048	-0.0503219	0.616737	0.0324985	0.0411408	0.00226349	0.00859806	15	16	16	B2	Heart. atrial appendage (GTEx)	EpiXcan	0.997522	heart_atrial_appendage	0.999981
3217	ENSG00000168026	TTC21A	0.500236	0.0465161	0.616909	0.0304902	0.0208432	0.0292092	0.0905464	12	15	15	B2	Heart. atrial appendage (GTEx)	EpiXcan	0.997522	heart_atrial_appendage	0.999981
3218	ENSG00000138650	PCDH10	-0.500178	-0.0371801	0.61695	0.0375496	0.0123592	0.100238	0.271743	55	67	67	B2	Heart. atrial appendage (GTEx)	EpiXcan	0.997522	heart_atrial_appendage	0.999981
3219	ENSG00000182004	SNRPE	-0.499897	-0.0515928	0.617148	0.0313696	0.0352248	0.00482013	0.0172509	22	23	23	B2	Heart. atrial appendage (GTEx)	EpiXcan	0.997522	heart_atrial_appendage	0.999981
3220	ENSG00000140459	CYP11A1	0.499864	0.0391266	0.617171	0.0318257	0.111426	2.16226e-07	1.53087e-06	5	6	6	B2	Heart. atrial appendage (GTEx)	EpiXcan	0.997522	heart_atrial_appendage	0.999981
3221	ENSG00000182732	RGS6	0.499574	0.0985286	0.617375	0.00731763	0.0562336	0.000283735	0.0012522	3	4	4	B2	Heart. atrial appendage (GTEx)	EpiXcan	0.997522	heart_atrial_appendage	0.999981
3222	ENSG00000214517	PPME1	0.499369	0.133564	0.617519	0.00299555	0.0490101	0.000967801	0.00388397	4	5	5	B2	Heart. atrial appendage (GTEx)	EpiXcan	0.997522	heart_atrial_appendage	0.999981
3223	ENSG00000112031	MTRF1L	-0.499195	-0.0188521	0.617642	0.218773	0.509719	1.77276e-39	1.5598e-37	21	25	25	B2	Heart. atrial appendage (GTEx)	EpiXcan	0.997522	heart_atrial_appendage	0.999981
3224	ENSG00000169220	RGS14	-0.499046	-0.0192237	0.617747	0.161787	0.297789	2.11599e-19	4.90924e-18	7	7	7	B2	Heart. atrial appendage (GTEx)	EpiXcan	0.997522	heart_atrial_appendage	0.999981
3225	ENSG00000142794	NBPF3	0.498905	0.0132453	0.617846	0.391532	0.579773	7.02001e-49	1.44426e-46	21	23	23	B2	Heart. atrial appendage (GTEx)	EpiXcan	0.997522	heart_atrial_appendage	0.999981
3226	ENSG00000197601	FAR1	-0.498712	-0.0816601	0.617982	0.00759409	0.0226853	0.0197041	0.0632249	18	20	20	B2	Heart. atrial appendage (GTEx)	EpiXcan	0.997522	heart_atrial_appendage	0.999981
3227	ENSG00000124593	AL365205.1	0.498292	0.0345657	0.618278	0.05814	0.166512	1.9291e-10	1.99616e-09	9	11	11	B2	Heart. atrial appendage (GTEx)	EpiXcan	0.997522	heart_atrial_appendage	0.999981
3228	ENSG00000136731	UGGT1	0.496995	0.0538682	0.619193	0.0139808	0.0585869	0.000272058	0.0012056	10	13	13	B2	Heart. atrial appendage (GTEx)	EpiXcan	0.997522	heart_atrial_appendage	0.999981
3229	ENSG00000156931	VPS8	0.496692	0.0448151	0.619406	0.0407412	0.207954	5.49553e-13	7.24622e-12	34	37	37	B2	Heart. atrial appendage (GTEx)	EpiXcan	0.997522	heart_atrial_appendage	0.999981
3230	ENSG00000167525	PROCA1	-0.496675	-0.023288	0.619418	0.101335	0.179827	2.26185e-11	2.5622e-10	24	25	25	B2	Heart. atrial appendage (GTEx)	EpiXcan	0.997522	heart_atrial_appendage	0.999981
3231	ENSG00000266714	MYO15B	-0.496604	-0.0244492	0.619468	0.232434	0.369666	4.58885e-25	1.63354e-23	47	67	67	B2	Heart. atrial appendage (GTEx)	EpiXcan	0.997522	heart_atrial_appendage	0.999981
3232	ENSG00000140905	GCSH	0.496033	0.0853541	0.619871	0.0838587	0.144137	3.74499e-09	3.3645e-08	72	101	101	B2	Heart. atrial appendage (GTEx)	EpiXcan	0.997522	heart_atrial_appendage	0.999981
3233	ENSG00000132964	CDK8	0.495716	0.115604	0.620095	0.00928084	0.0718965	5.1904e-05	0.000260544	24	29	29	B2	Heart. atrial appendage (GTEx)	EpiXcan	0.997522	heart_atrial_appendage	0.999981
3234	ENSG00000163788	SNRK	0.495709	0.143403	0.6201	0.00393807	0.0147994	0.0716123	0.202682	1	1	1	B2	Heart. atrial appendage (GTEx)	EpiXcan	0.997522	heart_atrial_appendage	0.999981
3235	ENSG00000168405	CMAHP	0.495402	0.0387706	0.620316	0.0678495	0.123153	2.66843e-08	2.12593e-07	24	31	31	B2	Heart. atrial appendage (GTEx)	EpiXcan	0.997522	heart_atrial_appendage	0.999981
3236	ENSG00000116138	DNAJC16	-0.495365	-0.0631089	0.620343	0.0154401	0.0721041	5.31953e-05	0.000266358	13	18	18	B2	Heart. atrial appendage (GTEx)	EpiXcan	0.997522	heart_atrial_appendage	0.999981
3237	ENSG00000167702	KIFC2	0.495278	0.0253896	0.620404	0.107598	0.0841306	7.23159e-06	4.11093e-05	34	42	42	B2	Heart. atrial appendage (GTEx)	EpiXcan	0.997522	heart_atrial_appendage	0.999981
3238	ENSG00000139174	PRICKLE1	0.494837	0.0455777	0.620715	0.0195222	0.0534011	0.000543434	0.00228582	8	10	10	B2	Heart. atrial appendage (GTEx)	EpiXcan	0.997522	heart_atrial_appendage	0.999981
3239	ENSG00000204386	NEU1	-0.494717	-0.602668	0.6208	0.000296299	0.0269374	0.0139445	0.0461518	1	2	2	B2	Heart. atrial appendage (GTEx)	EpiXcan	0.997522	heart_atrial_appendage	0.999981
3240	ENSG00000104472	CHRAC1	-0.494613	-0.0346182	0.620873	0.0958458	0.213724	1.67863e-13	2.35312e-12	41	49	49	B2	Heart. atrial appendage (GTEx)	EpiXcan	0.997522	heart_atrial_appendage	0.999981
3241	ENSG00000261098	AP000766.1	-0.494381	-0.0501939	0.621037	0.0254945	0.121312	7.54357e-08	5.65869e-07	6	8	8	B2	Heart. atrial appendage (GTEx)	EpiXcan	0.997522	heart_atrial_appendage	0.999981
3242	ENSG00000108010	GLRX3	0.494337	0.140451	0.621068	0.0111678	0.0229167	0.0231013	0.0731524	7	7	7	B2	Heart. atrial appendage (GTEx)	EpiXcan	0.997522	heart_atrial_appendage	0.999981
3243	ENSG00000123268	ATF1	0.493802	0.0228344	0.621446	0.0417589	0.0585822	0.00023691	0.0010589	20	23	23	B2	Heart. atrial appendage (GTEx)	EpiXcan	0.997522	heart_atrial_appendage	0.999981
3244	ENSG00000197302	ZNF720	-0.493566	-0.153254	0.621613	0.0058445	0.0213067	0.030789	0.0949388	3	6	6	B2	Heart. atrial appendage (GTEx)	EpiXcan	0.997522	heart_atrial_appendage	0.999981
3245	ENSG00000166881	NEMP1	-0.493506	-0.0265272	0.621655	0.166369	0.281709	3.50449e-18	7.36154e-17	22	28	28	B2	Heart. atrial appendage (GTEx)	EpiXcan	0.997522	heart_atrial_appendage	0.999981
3246	ENSG00000211890	IGHA2	-0.493071	-0.204714	0.621963	0.00341877	0.0232264	0.0221603	0.0704917	5	6	6	B2	Heart. atrial appendage (GTEx)	EpiXcan	0.997522	heart_atrial_appendage	0.999981
3247	ENSG00000160392	C19orf47	-0.492697	-0.0875168	0.622227	0.0240362	0.0314942	0.00861989	0.0296005	30	38	38	B2	Heart. atrial appendage (GTEx)	EpiXcan	0.997522	heart_atrial_appendage	0.999981
3248	ENSG00000129071	MBD4	-0.492386	-0.0138547	0.622447	0.020715	0.052589	0.000539871	0.00227357	41	48	48	B2	Heart. atrial appendage (GTEx)	EpiXcan	0.997522	heart_atrial_appendage	0.999981
3249	ENSG00000233117	LINC00702	0.491449	0.0353511	0.623109	0.121758	0.0783922	2.66214e-05	0.000140382	67	94	94	B2	Heart. atrial appendage (GTEx)	EpiXcan	0.997522	heart_atrial_appendage	0.999981
3250	ENSG00000164077	MON1A	0.489997	0.121263	0.624136	0.00961469	0.01085	0.123915	0.326289	30	37	37	B2	Heart. atrial appendage (GTEx)	EpiXcan	0.997522	heart_atrial_appendage	0.999981
3251	ENSG00000163931	TKT	0.489431	0.063733	0.624537	0.0305339	0.0690526	6.88558e-05	0.000337642	24	27	27	B2	Heart. atrial appendage (GTEx)	EpiXcan	0.997522	heart_atrial_appendage	0.999981
3252	ENSG00000214140	PRCD	0.489174	0.172448	0.624719	0.0042257	0.147627	2.06614e-09	1.91426e-08	3	4	4	B2	Heart. atrial appendage (GTEx)	EpiXcan	0.997522	heart_atrial_appendage	0.999981
3253	ENSG00000105193	RPS16	0.489075	0.0217572	0.624788	0.207129	0.515319	1.13205e-43	1.53761e-41	6	9	9	B2	Heart. atrial appendage (GTEx)	EpiXcan	0.997522	heart_atrial_appendage	0.999981
3254	ENSG00000105519	CAPS	0.488917	0.03162	0.6249	0.100642	0.194346	3.22048e-12	3.99066e-11	13	15	15	B2	Heart. atrial appendage (GTEx)	EpiXcan	0.997522	heart_atrial_appendage	0.999981
3255	ENSG00000168778	TCTN2	-0.488835	-0.0158743	0.624959	0.223321	0.457506	4.35526e-35	3.01634e-33	46	61	61	B2	Heart. atrial appendage (GTEx)	EpiXcan	0.997522	heart_atrial_appendage	0.999981
3256	ENSG00000186716	BCR	0.488028	0.0378994	0.62553	0.055613	0.202241	7.59193e-13	9.917e-12	7	10	10	B2	Heart. atrial appendage (GTEx)	EpiXcan	0.997522	heart_atrial_appendage	0.999981
3257	ENSG00000176148	TCP11L1	-0.487639	-0.0209508	0.625805	0.165669	0.240297	3.06303e-15	4.94253e-14	47	56	56	B2	Heart. atrial appendage (GTEx)	EpiXcan	0.997522	heart_atrial_appendage	0.999981
3258	ENSG00000141956	PRDM15	0.487506	0.0303317	0.6259	0.0773289	0.204771	5.14226e-13	6.80608e-12	11	13	13	B2	Heart. atrial appendage (GTEx)	EpiXcan	0.997522	heart_atrial_appendage	0.999981
3259	ENSG00000160194	NDUFV3	0.487137	0.0283284	0.626161	0.0918112	0.174581	3.50551e-11	3.89223e-10	29	36	36	B2	Heart. atrial appendage (GTEx)	EpiXcan	0.997522	heart_atrial_appendage	0.999981
3260	ENSG00000138448	ITGAV	-0.4871	-0.0453523	0.626187	0.0390586	0.0337848	0.00580623	0.0205176	21	24	24	B2	Heart. atrial appendage (GTEx)	EpiXcan	0.997522	heart_atrial_appendage	0.999981
3261	ENSG00000182636	NDN	-0.486844	-0.0643125	0.626369	0.0293271	0.0717697	5.34178e-05	0.00026728	2	5	5	B2	Heart. atrial appendage (GTEx)	EpiXcan	0.997522	heart_atrial_appendage	0.999981
3262	ENSG00000033178	UBA6	-0.486663	-0.0356734	0.626497	0.0417888	0.0668039	8.24446e-05	0.000398962	42	48	48	B2	Heart. atrial appendage (GTEx)	EpiXcan	0.997522	heart_atrial_appendage	0.999981
3263	ENSG00000107798	LIPA	0.48635	0.0549275	0.626719	0.024302	0.0469563	0.0011017	0.00438362	13	15	15	B2	Heart. atrial appendage (GTEx)	EpiXcan	0.997522	heart_atrial_appendage	0.999981
3264	ENSG00000010539	ZNF200	0.485505	0.0564227	0.627318	0.0444643	0.0638449	0.000160474	0.00073777	19	23	23	B2	Heart. atrial appendage (GTEx)	EpiXcan	0.997522	heart_atrial_appendage	0.999981
3265	ENSG00000122477	LRRC39	-0.485441	-0.0550297	0.627364	0.0275422	0.0100273	0.132662	0.345356	12	13	13	B2	Heart. atrial appendage (GTEx)	EpiXcan	0.997522	heart_atrial_appendage	0.999981
3266	ENSG00000198933	TBKBP1	0.484408	0.0569488	0.628097	0.0208313	0.1638	2.29625e-10	2.35863e-09	17	24	24	B2	Heart. atrial appendage (GTEx)	EpiXcan	0.997522	heart_atrial_appendage	0.999981
3267	ENSG00000021762	OSBPL5	0.484408	0.044127	0.628097	0.0393711	0.0725729	5.35328e-05	0.000267664	21	22	22	B2	Heart. atrial appendage (GTEx)	EpiXcan	0.997522	heart_atrial_appendage	0.999981
3268	ENSG00000119878	CRIPT	0.483443	0.0506677	0.628781	0.0284188	0.190559	2.69971e-12	3.36922e-11	18	24	24	B2	Heart. atrial appendage (GTEx)	EpiXcan	0.997522	heart_atrial_appendage	0.999981
3269	ENSG00000106605	BLVRA	0.483221	0.0239521	0.628939	0.114095	0.142916	5.13778e-09	4.5269e-08	48	58	58	B2	Heart. atrial appendage (GTEx)	EpiXcan	0.997522	heart_atrial_appendage	0.999981
3270	ENSG00000169994	MYO7B	-0.483148	-0.0282931	0.628991	0.105268	0.152374	1.27129e-09	1.20497e-08	28	33	33	B2	Heart. atrial appendage (GTEx)	EpiXcan	0.997522	heart_atrial_appendage	0.999981
3271	ENSG00000136449	MYCBPAP	0.483128	0.038132	0.629005	0.0362343	0.147726	2.03136e-09	1.88328e-08	8	11	11	B2	Heart. atrial appendage (GTEx)	EpiXcan	0.997522	heart_atrial_appendage	0.999981
3272	ENSG00000255857	PXN-AS1	-0.483123	-0.659662	0.629008	0.000167509	0.0118101	0.105495	0.283877	2	3	3	B2	Heart. atrial appendage (GTEx)	EpiXcan	0.997522	heart_atrial_appendage	0.999981
3273	ENSG00000167632	TRAPPC9	-0.483095	-0.0377513	0.629028	0.0525538	0.0156018	0.0643743	0.184133	40	51	51	B2	Heart. atrial appendage (GTEx)	EpiXcan	0.997522	heart_atrial_appendage	0.999981
3274	ENSG00000104415	WISP1	-0.482695	-0.0556094	0.629312	0.0256554	0.0785426	1.48524e-05	8.12929e-05	13	16	16	B2	Heart. atrial appendage (GTEx)	EpiXcan	0.997522	heart_atrial_appendage	0.999981
3275	ENSG00000100865	CINP	0.482611	0.0508562	0.629372	0.0165298	0.0514702	0.000728838	0.00299719	11	14	14	B2	Heart. atrial appendage (GTEx)	EpiXcan	0.997522	heart_atrial_appendage	0.999981
3276	ENSG00000149927	DOC2A	0.482515	0.061199	0.62944	0.00824809	0.0227733	0.0243175	0.076622	10	12	12	B2	Heart. atrial appendage (GTEx)	EpiXcan	0.997522	heart_atrial_appendage	0.999981
3277	ENSG00000135862	LAMC1	-0.482426	-0.130099	0.629503	0.00346872	0.0192946	0.0396177	0.119338	3	4	4	B2	Heart. atrial appendage (GTEx)	EpiXcan	0.997522	heart_atrial_appendage	0.999981
3278	ENSG00000005379	TSPOAP1	-0.482365	-0.0762716	0.629546	0.0109365	0.0417702	0.00238675	0.00903425	15	17	17	B2	Heart. atrial appendage (GTEx)	EpiXcan	0.997522	heart_atrial_appendage	0.999981
3279	ENSG00000249626	AC024560.2	0.482252	0.0291066	0.629627	0.047331	0.0253575	0.0176528	0.0571542	35	49	49	B2	Heart. atrial appendage (GTEx)	EpiXcan	0.997522	heart_atrial_appendage	0.999981
3280	ENSG00000180346	TIGD2	0.482168	0.090518	0.629687	0.0030196	0.0310817	0.00773767	0.0267945	6	9	9	B2	Heart. atrial appendage (GTEx)	EpiXcan	0.997522	heart_atrial_appendage	0.999981
3281	ENSG00000126602	TRAP1	0.481764	0.0198646	0.629973	0.100078	0.207751	2.86316e-13	3.91551e-12	20	24	24	B2	Heart. atrial appendage (GTEx)	EpiXcan	0.997522	heart_atrial_appendage	0.999981
3282	ENSG00000170291	ELP5	-0.481676	-0.0247768	0.630036	0.108294	0.5298	3.50191e-42	3.98307e-40	9	12	12	B2	Heart. atrial appendage (GTEx)	EpiXcan	0.997522	heart_atrial_appendage	0.999981
3283	ENSG00000116885	OSCP1	-0.481512	-0.0376177	0.630153	0.0605878	0.126352	4.1327e-08	3.19958e-07	7	7	7	B2	Heart. atrial appendage (GTEx)	EpiXcan	0.997522	heart_atrial_appendage	0.999981
3284	ENSG00000214367	HAUS3	-0.481305	-0.142929	0.6303	0.00501278	0.0513668	0.000735189	0.00302064	1	1	1	B2	Heart. atrial appendage (GTEx)	EpiXcan	0.997522	heart_atrial_appendage	0.999981
3285	ENSG00000090372	STRN4	0.480662	0.0529328	0.630756	0.0272725	0.0124049	0.100989	0.273434	23	35	35	B2	Heart. atrial appendage (GTEx)	EpiXcan	0.997522	heart_atrial_appendage	0.999981
3286	ENSG00000064687	ABCA7	-0.480319	-0.0804152	0.631	0.00963945	0.0539374	0.000468234	0.00199774	12	22	22	B2	Heart. atrial appendage (GTEx)	EpiXcan	0.997522	heart_atrial_appendage	0.999981
3287	ENSG00000111215	PRR4	0.479932	0.0220881	0.631276	0.106234	0.340425	2.39751e-23	7.71061e-22	25	36	36	B2	Heart. atrial appendage (GTEx)	EpiXcan	0.997522	heart_atrial_appendage	0.999981
3288	ENSG00000127483	HP1BP3	0.479323	0.0634406	0.631709	0.0245281	0.0532899	0.000492848	0.00209128	14	16	16	B2	Heart. atrial appendage (GTEx)	EpiXcan	0.997522	heart_atrial_appendage	0.999981
3289	ENSG00000086102	NFX1	0.479208	0.10964	0.63179	0.0134229	0.0498405	0.000801983	0.00326955	16	23	23	B2	Heart. atrial appendage (GTEx)	EpiXcan	0.997522	heart_atrial_appendage	0.999981
3290	ENSG00000177042	TMEM80	0.479088	0.0317399	0.631876	0.100725	0.536197	1.23505e-43	1.64555e-41	30	40	40	B2	Heart. atrial appendage (GTEx)	EpiXcan	0.997522	heart_atrial_appendage	0.999981
3291	ENSG00000138796	HADH	0.478701	0.0644464	0.632152	0.0318333	0.0426745	0.00198615	0.00760435	33	37	37	B2	Heart. atrial appendage (GTEx)	EpiXcan	0.997522	heart_atrial_appendage	0.999981
3292	ENSG00000039560	RAI14	-0.478087	-0.068391	0.632589	0.0126602	0.0320368	0.00770576	0.0266973	9	10	10	B2	Heart. atrial appendage (GTEx)	EpiXcan	0.997522	heart_atrial_appendage	0.999981
3293	ENSG00000157064	NMNAT2	-0.477978	-0.0444485	0.632666	0.0208874	0.0539266	0.000348878	0.00151861	13	13	13	B2	Heart. atrial appendage (GTEx)	EpiXcan	0.997522	heart_atrial_appendage	0.999981
3294	ENSG00000104381	GDAP1	-0.477618	-0.15751	0.632922	0.00409326	0.0318906	0.0074214	0.0257759	2	2	2	B2	Heart. atrial appendage (GTEx)	EpiXcan	0.997522	heart_atrial_appendage	0.999981
3295	ENSG00000247498	GPRC5D-AS1	-0.477599	-0.0539634	0.632935	0.0426342	0.0752889	3.56128e-05	0.000184595	34	41	41	B2	Heart. atrial appendage (GTEx)	EpiXcan	0.997522	heart_atrial_appendage	0.999981
3296	ENSG00000168397	ATG4B	0.477495	0.0719353	0.63301	0.0184305	0.0957946	2.58695e-06	1.58734e-05	3	3	3	B2	Heart. atrial appendage (GTEx)	EpiXcan	0.997522	heart_atrial_appendage	0.999981
3297	ENSG00000035115	SH3YL1	0.477156	0.0186482	0.633251	0.222385	0.298825	2.35663e-19	5.42258e-18	64	75	75	B2	Heart. atrial appendage (GTEx)	EpiXcan	0.997522	heart_atrial_appendage	0.999981
3298	ENSG00000118276	B4GALT6	-0.476777	-0.0348302	0.633521	0.0887447	0.0244753	0.0200241	0.0641781	48	53	53	B2	Heart. atrial appendage (GTEx)	EpiXcan	0.997522	heart_atrial_appendage	0.999981
3299	ENSG00000243317	C7orf73	0.476764	0.0163113	0.63353	0.265464	0.306929	4.53317e-20	1.11262e-18	84	102	102	B2	Heart. atrial appendage (GTEx)	EpiXcan	0.997522	heart_atrial_appendage	0.999981
3300	ENSG00000214290	COLCA2	-0.476669	-0.0218548	0.633598	0.0950253	0.0381936	0.00273607	0.0102429	53	72	72	B2	Heart. atrial appendage (GTEx)	EpiXcan	0.997522	heart_atrial_appendage	0.999981
3301	ENSG00000188677	PARVB	0.476458	0.0149867	0.633748	0.119191	0.121719	6.35194e-08	4.80344e-07	48	63	63	B2	Heart. atrial appendage (GTEx)	EpiXcan	0.997522	heart_atrial_appendage	0.999981
3302	ENSG00000155629	PIK3AP1	0.476234	0.0654973	0.633908	0.0190186	0.0224963	0.0263241	0.0822407	18	23	23	B2	Heart. atrial appendage (GTEx)	EpiXcan	0.997522	heart_atrial_appendage	0.999981
3303	ENSG00000119900	OGFRL1	0.475497	0.00890669	0.634433	0.0505198	0.0897315	3.52414e-06	2.11418e-05	26	32	32	B2	Heart. atrial appendage (GTEx)	EpiXcan	0.997522	heart_atrial_appendage	0.999981
3304	ENSG00000253106	AC090198.1	-0.475401	-0.0355035	0.634501	0.0353832	0.0141907	0.0749975	0.210813	79	90	90	B2	Heart. atrial appendage (GTEx)	EpiXcan	0.997522	heart_atrial_appendage	0.999981
3305	ENSG00000178950	GAK	-0.47533	-0.0435878	0.634552	0.0219806	0.0225646	0.0266843	0.083329	17	21	21	B2	Heart. atrial appendage (GTEx)	EpiXcan	0.997522	heart_atrial_appendage	0.999981
3306	ENSG00000213963	AC019080.1	0.475328	0.0902948	0.634553	0.00890731	0.0307738	0.00922023	0.0315227	12	14	14	B2	Heart. atrial appendage (GTEx)	EpiXcan	0.997522	heart_atrial_appendage	0.999981
3307	ENSG00000025434	NR1H3	0.475007	0.0620361	0.634782	0.0370402	0.0639197	0.00012464	0.000585138	26	28	28	B2	Heart. atrial appendage (GTEx)	EpiXcan	0.997522	heart_atrial_appendage	0.999981
3308	ENSG00000157613	CREB3L1	0.47492	0.0979539	0.634844	0.00932016	0.010662	0.122882	0.324239	6	7	7	B2	Heart. atrial appendage (GTEx)	EpiXcan	0.997522	heart_atrial_appendage	0.999981
3309	ENSG00000124702	KLHDC3	-0.474366	-0.0760522	0.635239	0.0296285	0.0175869	0.049174	0.144708	23	33	33	B2	Heart. atrial appendage (GTEx)	EpiXcan	0.997522	heart_atrial_appendage	0.999981
3310	ENSG00000224934	AL391684.1	0.474266	0.0789039	0.63531	0.0157464	0.0404826	0.0025244	0.00950897	9	10	10	B2	Heart. atrial appendage (GTEx)	EpiXcan	0.997522	heart_atrial_appendage	0.999981
3311	ENSG00000132507	EIF5A	0.473433	0.0234777	0.635905	0.14445	0.230018	1.55947e-14	2.3637e-13	20	27	27	B2	Heart. atrial appendage (GTEx)	EpiXcan	0.997522	heart_atrial_appendage	0.999981
3312	ENSG00000164989	CCDC171	0.472887	0.0706529	0.636294	0.0245649	0.0367394	0.00426228	0.0154041	22	31	31	B2	Heart. atrial appendage (GTEx)	EpiXcan	0.997522	heart_atrial_appendage	0.999981
3313	ENSG00000196458	ZNF605	0.472693	0.0529072	0.636433	0.0390402	0.177057	4.1414e-11	4.56566e-10	25	34	34	B2	Heart. atrial appendage (GTEx)	EpiXcan	0.997522	heart_atrial_appendage	0.999981
3314	ENSG00000156414	TDRD9	-0.472362	-0.0373208	0.636668	0.066846	0.128166	2.7062e-08	2.15112e-07	13	15	15	B2	Heart. atrial appendage (GTEx)	EpiXcan	0.997522	heart_atrial_appendage	0.999981
3315	ENSG00000132141	CCT6B	-0.47148	-0.0412783	0.637298	0.0324567	0.114453	2.34901e-07	1.65305e-06	20	23	23	B2	Heart. atrial appendage (GTEx)	EpiXcan	0.997522	heart_atrial_appendage	0.999981
3316	ENSG00000156968	MPV17L	-0.471469	-0.0330786	0.637306	0.0369501	0.106061	3.87856e-07	2.65465e-06	10	13	13	B2	Heart. atrial appendage (GTEx)	EpiXcan	0.997522	heart_atrial_appendage	0.999981
3317	ENSG00000162512	SDC3	0.471335	0.0627869	0.637401	0.0286161	0.0186283	0.0415164	0.124398	21	25	25	B2	Heart. atrial appendage (GTEx)	EpiXcan	0.997522	heart_atrial_appendage	0.999981
3318	ENSG00000112234	FBXL4	-0.47093	-0.0557379	0.637691	0.0196644	0.0228331	0.0258358	0.0808778	16	20	20	B2	Heart. atrial appendage (GTEx)	EpiXcan	0.997522	heart_atrial_appendage	0.999981
3319	ENSG00000070444	MNT	0.470036	0.0716124	0.638329	0.0177153	0.0162942	0.0546788	0.159366	19	31	31	B2	Heart. atrial appendage (GTEx)	EpiXcan	0.997522	heart_atrial_appendage	0.999981
3320	ENSG00000167969	ECI1	-0.46977	-0.0472454	0.638519	0.0434496	0.100849	1.0702e-06	6.92513e-06	6	7	7	B2	Heart. atrial appendage (GTEx)	EpiXcan	0.997522	heart_atrial_appendage	0.999981
3321	ENSG00000135838	NPL	-0.468696	-0.0347122	0.639287	0.0731197	0.0118668	0.105807	0.284496	81	91	91	B2	Heart. atrial appendage (GTEx)	EpiXcan	0.997522	heart_atrial_appendage	0.999981
3322	ENSG00000004779	NDUFAB1	-0.46841	-0.0321857	0.639492	0.0651739	0.125882	4.46823e-08	3.44411e-07	31	35	35	B2	Heart. atrial appendage (GTEx)	EpiXcan	0.997522	heart_atrial_appendage	0.999981
3323	ENSG00000138621	PPCDC	-0.468341	-0.0252178	0.639541	0.112465	0.196235	2.36878e-12	2.97213e-11	13	14	14	B2	Heart. atrial appendage (GTEx)	EpiXcan	0.997522	heart_atrial_appendage	0.999981
3324	ENSG00000173214	MFSD4B	-0.468257	-0.0587608	0.639601	0.0184175	0.0260768	0.0169576	0.0551458	15	24	24	B2	Heart. atrial appendage (GTEx)	EpiXcan	0.997522	heart_atrial_appendage	0.999981
3325	ENSG00000181856	SLC2A4	-0.468214	-0.0132957	0.639632	0.0376652	0.0310524	0.0085232	0.0292756	37	47	47	B2	Heart. atrial appendage (GTEx)	EpiXcan	0.997522	heart_atrial_appendage	0.999981
3326	ENSG00000141127	PRPSAP2	-0.468152	-0.0292484	0.639676	0.0990172	0.339333	4.43204e-23	1.38402e-21	25	39	39	B2	Heart. atrial appendage (GTEx)	EpiXcan	0.997522	heart_atrial_appendage	0.999981
3327	ENSG00000168522	FNTA	-0.467986	-0.0508812	0.639795	0.0439182	0.0690291	7.13628e-05	0.000348713	14	18	18	B2	Heart. atrial appendage (GTEx)	EpiXcan	0.997522	heart_atrial_appendage	0.999981
3328	ENSG00000125895	TMEM74B	-0.467594	-0.0929115	0.640075	0.0135722	0.0205699	0.0334351	0.10222	15	23	23	B2	Heart. atrial appendage (GTEx)	EpiXcan	0.997522	heart_atrial_appendage	0.999981
3329	ENSG00000260285	AL133367.1	-0.467057	-0.104437	0.640459	0.00757759	0.0330176	0.0062768	0.0220614	4	4	4	B2	Heart. atrial appendage (GTEx)	EpiXcan	0.997522	heart_atrial_appendage	0.999981
3330	ENSG00000183726	TMEM50A	0.467027	0.0242997	0.64048	0.172867	0.375961	6.34693e-26	2.39983e-24	9	12	12	B2	Heart. atrial appendage (GTEx)	EpiXcan	0.997522	heart_atrial_appendage	0.999981
3331	ENSG00000126106	TMEM53	-0.467016	-0.109513	0.640488	0.0281812	0.0808589	1.51086e-05	8.26036e-05	10	11	11	B2	Heart. atrial appendage (GTEx)	EpiXcan	0.997522	heart_atrial_appendage	0.999981
3332	ENSG00000162444	RBP7	0.467009	0.0517591	0.640493	0.03141	0.046025	0.00125589	0.00496044	14	18	18	B2	Heart. atrial appendage (GTEx)	EpiXcan	0.997522	heart_atrial_appendage	0.999981
3333	ENSG00000183060	LYSMD4	0.466725	0.0181292	0.640697	0.198328	0.363576	3.32963e-25	1.20055e-23	20	25	25	B2	Heart. atrial appendage (GTEx)	EpiXcan	0.997522	heart_atrial_appendage	0.999981
3334	ENSG00000171827	ZNF570	0.466599	0.0592132	0.640787	0.0136364	0.0129851	0.0896166	0.246507	14	18	18	B2	Heart. atrial appendage (GTEx)	EpiXcan	0.997522	heart_atrial_appendage	0.999981
3335	ENSG00000142632	ARHGEF19	0.46636	0.0264992	0.640958	0.0944981	0.305714	3.37783e-20	8.37135e-19	7	9	9	B2	Heart. atrial appendage (GTEx)	EpiXcan	0.997522	heart_atrial_appendage	0.999981
3336	ENSG00000132274	TRIM22	-0.466063	-0.057587	0.641171	0.0224802	0.153113	6.88055e-10	6.75027e-09	3	4	4	B2	Heart. atrial appendage (GTEx)	EpiXcan	0.997522	heart_atrial_appendage	0.999981
3337	ENSG00000137274	BPHL	0.465677	0.179382	0.641446	0.00438685	0.266036	1.8184e-17	3.59314e-16	7	15	15	B2	Heart. atrial appendage (GTEx)	EpiXcan	0.997522	heart_atrial_appendage	0.999981
3338	ENSG00000137393	RNF144B	0.46557	0.0349808	0.641523	0.105159	0.0243756	0.0199506	0.0639716	81	97	97	B2	Heart. atrial appendage (GTEx)	EpiXcan	0.997522	heart_atrial_appendage	0.999981
3339	ENSG00000129351	ILF3	-0.465194	-0.10642	0.641792	0.00854723	0.0231266	0.0234479	0.0741325	18	27	27	B2	Heart. atrial appendage (GTEx)	EpiXcan	0.997522	heart_atrial_appendage	0.999981
3340	ENSG00000184185	KCNJ12	0.464817	0.0799753	0.642062	0.0151869	0.0188629	0.0395573	0.119217	6	7	7	B2	Heart. atrial appendage (GTEx)	EpiXcan	0.997522	heart_atrial_appendage	0.999981
3341	ENSG00000269044	AC024075.2	0.464484	0.0673457	0.642301	0.0229903	0.0847151	8.68269e-06	4.88816e-05	18	22	22	B2	Heart. atrial appendage (GTEx)	EpiXcan	0.997522	heart_atrial_appendage	0.999981
3342	ENSG00000176490	DIRAS1	0.46394	0.16245	0.64269	0.00354133	0.0176484	0.045147	0.134242	5	7	7	B2	Heart. atrial appendage (GTEx)	EpiXcan	0.997522	heart_atrial_appendage	0.999981
3343	ENSG00000172985	SH3RF3	0.463603	0.181919	0.642932	0.00213764	0.0271605	0.0125418	0.041916	10	13	13	B2	Heart. atrial appendage (GTEx)	EpiXcan	0.997522	heart_atrial_appendage	0.999981
3344	ENSG00000173486	FKBP2	0.463258	0.022609	0.64318	0.0452732	0.0677084	6.68251e-05	0.000328721	12	19	19	B2	Heart. atrial appendage (GTEx)	EpiXcan	0.997522	heart_atrial_appendage	0.999981
3345	ENSG00000158023	WDR66	0.463255	0.100849	0.643182	0.0209495	0.1518	1.23794e-09	1.17655e-08	7	10	10	B2	Heart. atrial appendage (GTEx)	EpiXcan	0.997522	heart_atrial_appendage	0.999981
3346	ENSG00000089041	P2RX7	0.463194	0.0700972	0.643225	0.0129704	0.0193427	0.0410049	0.122997	8	13	13	B2	Heart. atrial appendage (GTEx)	EpiXcan	0.997522	heart_atrial_appendage	0.999981
3347	ENSG00000159871	LYPD5	0.462693	0.0777302	0.643585	0.0282918	0.0103484	0.125664	0.329838	29	38	38	B2	Heart. atrial appendage (GTEx)	EpiXcan	0.997522	heart_atrial_appendage	0.999981
3348	ENSG00000141441	GAREM1	0.462341	0.0306753	0.643836	0.0316085	0.0390417	0.00277411	0.0103769	29	34	34	B2	Heart. atrial appendage (GTEx)	EpiXcan	0.997522	heart_atrial_appendage	0.999981
3349	ENSG00000156170	NDUFAF6	0.462194	0.0406925	0.643942	0.0331591	0.145799	2.95434e-09	2.69434e-08	8	13	13	B2	Heart. atrial appendage (GTEx)	EpiXcan	0.997522	heart_atrial_appendage	0.999981
3350	ENSG00000117791	MARC2	0.461971	0.0334744	0.644102	0.0479851	0.101945	1.17666e-06	7.576e-06	16	19	19	B2	Heart. atrial appendage (GTEx)	EpiXcan	0.997522	heart_atrial_appendage	0.999981
3351	ENSG00000130595	TNNT3	-0.461681	-0.516555	0.64431	0.000293018	0.0602617	0.000238129	0.00106391	2	4	4	B2	Heart. atrial appendage (GTEx)	EpiXcan	0.997522	heart_atrial_appendage	0.999981
3352	ENSG00000005156	LIG3	-0.46159	-0.0232679	0.644375	0.13477	0.293425	3.28329e-19	7.48099e-18	19	22	22	B2	Heart. atrial appendage (GTEx)	EpiXcan	0.997522	heart_atrial_appendage	0.999981
3353	ENSG00000077254	USP33	0.461491	0.0478744	0.644446	0.0166602	0.0125227	0.0999734	0.27121	20	24	24	B2	Heart. atrial appendage (GTEx)	EpiXcan	0.997522	heart_atrial_appendage	0.999981
3354	ENSG00000167595	PROSER3	0.46141	0.0346459	0.644505	0.120274	0.0719042	4.88429e-05	0.000246129	48	65	65	B2	Heart. atrial appendage (GTEx)	EpiXcan	0.997522	heart_atrial_appendage	0.999981
3355	ENSG00000168904	LRRC28	-0.459631	-0.146518	0.645781	0.00400633	0.0633158	0.000157465	0.000724889	3	4	4	B2	Heart. atrial appendage (GTEx)	EpiXcan	0.997522	heart_atrial_appendage	0.999981
3356	ENSG00000266173	STRADA	0.459149	0.0170408	0.646127	0.060324	0.0370888	0.00419394	0.0152043	53	63	63	B2	Heart. atrial appendage (GTEx)	EpiXcan	0.997522	heart_atrial_appendage	0.999981
3357	ENSG00000167981	ZNF597	0.459107	0.0399602	0.646157	0.034024	0.101105	8.18312e-07	5.37978e-06	11	12	12	B2	Heart. atrial appendage (GTEx)	EpiXcan	0.997522	heart_atrial_appendage	0.999981
3358	ENSG00000260948	AL390195.2	0.458859	0.0329148	0.646336	0.0459999	0.102036	5.55596e-07	3.72617e-06	10	11	11	B2	Heart. atrial appendage (GTEx)	EpiXcan	0.997522	heart_atrial_appendage	0.999981
3359	ENSG00000162341	TPCN2	0.458858	0.0314719	0.646336	0.0867076	0.187379	1.16467e-11	1.35442e-10	29	33	33	B2	Heart. atrial appendage (GTEx)	EpiXcan	0.997522	heart_atrial_appendage	0.999981
3360	ENSG00000272669	AL021707.6	0.458694	0.0507749	0.646454	0.011652	0.0174424	0.0472894	0.139777	5	5	5	B2	Heart. atrial appendage (GTEx)	EpiXcan	0.997522	heart_atrial_appendage	0.999981
3361	ENSG00000141519	CCDC40	-0.458639	-0.0191297	0.646493	0.184757	0.376953	6.91149e-26	2.59924e-24	26	31	31	B2	Heart. atrial appendage (GTEx)	EpiXcan	0.997522	heart_atrial_appendage	0.999981
3362	ENSG00000165886	UBTD1	0.458597	0.0476432	0.646523	0.01988	0.0666994	9.81318e-05	0.000468554	9	10	10	B2	Heart. atrial appendage (GTEx)	EpiXcan	0.997522	heart_atrial_appendage	0.999981
3363	ENSG00000153157	SYCP2L	0.458512	0.081145	0.646585	0.0249425	0.0206086	0.0304948	0.0940733	18	22	22	B2	Heart. atrial appendage (GTEx)	EpiXcan	0.997522	heart_atrial_appendage	0.999981
3364	ENSG00000089177	KIF16B	0.458216	0.0404285	0.646797	0.0408647	0.13069	2.42815e-08	1.94669e-07	14	18	18	B2	Heart. atrial appendage (GTEx)	EpiXcan	0.997522	heart_atrial_appendage	0.999981
3365	ENSG00000166851	PLK1	0.458154	0.0915955	0.646842	0.0122105	0.0295162	0.00999968	0.0340048	5	5	5	B2	Heart. atrial appendage (GTEx)	EpiXcan	0.997522	heart_atrial_appendage	0.999981
3366	ENSG00000009830	POMT2	-0.458146	-0.0285411	0.646847	0.075926	0.0830219	1.28021e-05	7.07075e-05	23	25	25	B2	Heart. atrial appendage (GTEx)	EpiXcan	0.997522	heart_atrial_appendage	0.999981
3367	ENSG00000160999	SH2B2	0.457542	0.0665126	0.647282	0.0212421	0.101087	9.08538e-07	5.93392e-06	6	8	8	B2	Heart. atrial appendage (GTEx)	EpiXcan	0.997522	heart_atrial_appendage	0.999981
3368	ENSG00000185619	PCGF3	-0.457206	-0.0111134	0.647523	0.259334	0.547763	2.09126e-44	3.11242e-42	20	24	24	B2	Heart. atrial appendage (GTEx)	EpiXcan	0.997522	heart_atrial_appendage	0.999981
3369	ENSG00000103174	NAGPA	0.456312	0.0412257	0.648166	0.0696203	0.0650677	9.84035e-05	0.000469691	30	40	40	B2	Heart. atrial appendage (GTEx)	EpiXcan	0.997522	heart_atrial_appendage	0.999981
3370	ENSG00000089063	TMEM230	-0.454736	-0.0624647	0.649299	0.0303825	0.21728	5.26803e-14	7.67705e-13	22	30	30	B2	Heart. atrial appendage (GTEx)	EpiXcan	0.997522	heart_atrial_appendage	0.999981
3371	ENSG00000248835	AL357673.1	0.454585	0.0312648	0.649408	0.054932	0.108166	2.24789e-07	1.58829e-06	10	12	12	B2	Heart. atrial appendage (GTEx)	EpiXcan	0.997522	heart_atrial_appendage	0.999981
3372	ENSG00000204237	OXLD1	-0.454146	-0.0533063	0.649724	0.038427	0.0562451	0.000358023	0.00155534	17	20	20	B2	Heart. atrial appendage (GTEx)	EpiXcan	0.997522	heart_atrial_appendage	0.999981
3373	ENSG00000139190	VAMP1	0.45401	0.0327933	0.649822	0.106781	0.132918	1.50894e-08	1.2447e-07	24	31	31	B2	Heart. atrial appendage (GTEx)	EpiXcan	0.997522	heart_atrial_appendage	0.999981
3374	ENSG00000105771	SMG9	-0.453992	-0.0290131	0.649834	0.0522438	0.0604455	0.000187541	0.000853792	30	43	43	B2	Heart. atrial appendage (GTEx)	EpiXcan	0.997522	heart_atrial_appendage	0.999981
3375	ENSG00000196704	AMZ2	-0.453351	-0.0200734	0.650296	0.0923714	0.0808959	1.32661e-05	7.3039e-05	37	50	50	B2	Heart. atrial appendage (GTEx)	EpiXcan	0.997522	heart_atrial_appendage	0.999981
3376	ENSG00000255112	CHMP1B	0.453111	0.112484	0.650469	0.00256186	0.0110974	0.120879	0.319377	4	8	8	B2	Heart. atrial appendage (GTEx)	EpiXcan	0.997522	heart_atrial_appendage	0.999981
3377	ENSG00000089916	GPATCH2L	-0.452034	-0.0433722	0.651244	0.0358381	0.0487241	0.000983605	0.00394514	35	38	38	B2	Heart. atrial appendage (GTEx)	EpiXcan	0.997522	heart_atrial_appendage	0.999981
3378	ENSG00000119147	C2orf40	0.451621	0.0193597	0.651542	0.215971	0.297017	3.86649e-20	9.55324e-19	33	42	42	B2	Heart. atrial appendage (GTEx)	EpiXcan	0.997522	heart_atrial_appendage	0.999981
3379	ENSG00000118162	KPTN	0.451407	0.113023	0.651696	0.0148674	0.0612486	0.000161231	0.000740764	2	4	4	B2	Heart. atrial appendage (GTEx)	EpiXcan	0.997522	heart_atrial_appendage	0.999981
3380	ENSG00000151773	CCDC122	0.451323	0.0240331	0.651757	0.12794	0.267665	3.48333e-17	6.74021e-16	26	29	29	B2	Heart. atrial appendage (GTEx)	EpiXcan	0.997522	heart_atrial_appendage	0.999981
3381	ENSG00000205583	STAG3L1	-0.451042	-0.0308924	0.651959	0.113118	0.352299	1.34597e-24	4.67248e-23	20	28	28	B2	Heart. atrial appendage (GTEx)	EpiXcan	0.997522	heart_atrial_appendage	0.999981
3382	ENSG00000132031	MATN3	0.451019	0.029201	0.651976	0.0806304	0.103719	9.5244e-07	6.20327e-06	47	50	50	B2	Heart. atrial appendage (GTEx)	EpiXcan	0.997522	heart_atrial_appendage	0.999981
3383	ENSG00000155380	SLC16A1	-0.450863	-0.0863928	0.652088	0.00906338	0.0585974	0.000228361	0.00102528	3	4	4	B2	Heart. atrial appendage (GTEx)	EpiXcan	0.997522	heart_atrial_appendage	0.999981
3384	ENSG00000136108	CKAP2	0.450815	0.021439	0.652123	0.173763	0.345583	2.79246e-23	8.89897e-22	16	20	20	B2	Heart. atrial appendage (GTEx)	EpiXcan	0.997522	heart_atrial_appendage	0.999981
3385	ENSG00000072210	ALDH3A2	-0.450153	-0.148661	0.6526	0.00563593	0.0165235	0.058485	0.169051	10	10	10	B2	Heart. atrial appendage (GTEx)	EpiXcan	0.997522	heart_atrial_appendage	0.999981
3386	ENSG00000186409	CCDC30	-0.450097	-0.0650591	0.652641	0.0133446	0.0103798	0.130131	0.339906	10	10	10	B2	Heart. atrial appendage (GTEx)	EpiXcan	0.997522	heart_atrial_appendage	0.999981
3387	ENSG00000148832	PAOX	-0.450063	-0.10035	0.652665	0.00582911	0.022792	0.0245505	0.0772865	10	10	10	B2	Heart. atrial appendage (GTEx)	EpiXcan	0.997522	heart_atrial_appendage	0.999981
3388	ENSG00000152990	ADGRA3	-0.450045	-0.0347663	0.652678	0.049759	0.0906379	4.12698e-06	2.44543e-05	19	21	21	B2	Heart. atrial appendage (GTEx)	EpiXcan	0.997522	heart_atrial_appendage	0.999981
3389	ENSG00000152926	ZNF117	0.449746	0.0150023	0.652894	0.1193	0.220237	2.92905e-14	4.35005e-13	34	40	40	B2	Heart. atrial appendage (GTEx)	EpiXcan	0.997522	heart_atrial_appendage	0.999981
3390	ENSG00000085832	EPS15	0.449395	0.0272516	0.653147	0.0455332	0.0938495	3.19966e-06	1.9378e-05	22	29	29	B2	Heart. atrial appendage (GTEx)	EpiXcan	0.997522	heart_atrial_appendage	0.999981
3391	ENSG00000134909	ARHGAP32	0.449331	0.107228	0.653193	0.0064619	0.14864	1.09711e-09	1.04911e-08	5	8	8	B2	Heart. atrial appendage (GTEx)	EpiXcan	0.997522	heart_atrial_appendage	0.999981
3392	ENSG00000089335	ZNF302	-0.448967	-0.0163216	0.653455	0.203335	0.366657	3.10547e-25	1.12262e-23	40	52	52	B2	Heart. atrial appendage (GTEx)	EpiXcan	0.997522	heart_atrial_appendage	0.999981
3393	ENSG00000213930	GALT	-0.44889	-0.0502673	0.653511	0.0203739	0.0568018	0.000252897	0.00112497	8	9	9	B2	Heart. atrial appendage (GTEx)	EpiXcan	0.997522	heart_atrial_appendage	0.999981
3394	ENSG00000070018	LRP6	0.448765	0.045847	0.653601	0.038496	0.0922148	4.43422e-06	2.61621e-05	27	34	34	B2	Heart. atrial appendage (GTEx)	EpiXcan	0.997522	heart_atrial_appendage	0.999981
3395	ENSG00000129028	THAP10	-0.448374	-0.0437075	0.653883	0.0837401	0.0507334	0.000533879	0.00225037	63	75	75	B2	Heart. atrial appendage (GTEx)	EpiXcan	0.997522	heart_atrial_appendage	0.999981
3396	ENSG00000197363	ZNF517	0.44778	0.0215596	0.654312	0.0900517	0.187171	6.07378e-12	7.32519e-11	18	24	24	B2	Heart. atrial appendage (GTEx)	EpiXcan	0.997522	heart_atrial_appendage	0.999981
3397	ENSG00000171863	RPS7	-0.447477	-0.0610632	0.65453	0.0293061	0.0104847	0.128034	0.335555	18	21	21	B2	Heart. atrial appendage (GTEx)	EpiXcan	0.997522	heart_atrial_appendage	0.999981
3398	ENSG00000103365	GGA2	0.446869	0.0526578	0.654969	0.0220666	0.0655669	9.19319e-05	0.000440757	41	49	49	B2	Heart. atrial appendage (GTEx)	EpiXcan	0.997522	heart_atrial_appendage	0.999981
3399	ENSG00000100554	ATP6V1D	0.44665	0.0498762	0.655128	0.0532815	0.130607	2.3194e-08	1.86378e-07	33	42	42	B2	Heart. atrial appendage (GTEx)	EpiXcan	0.997522	heart_atrial_appendage	0.999981
3400	ENSG00000184967	NOC4L	0.446407	0.0180411	0.655304	0.0972532	0.108238	4.32853e-07	2.94677e-06	51	64	64	B2	Heart. atrial appendage (GTEx)	EpiXcan	0.997522	heart_atrial_appendage	0.999981
3401	ENSG00000160201	U2AF1	0.44631	0.150997	0.655373	0.00380941	0.073569	3.31067e-05	0.000172693	12	25	25	B2	Heart. atrial appendage (GTEx)	EpiXcan	0.997522	heart_atrial_appendage	0.999981
3402	ENSG00000154262	ABCA6	-0.445749	-0.0683519	0.655778	0.0157188	0.0686157	8.81584e-05	0.000423681	5	7	7	B2	Heart. atrial appendage (GTEx)	EpiXcan	0.997522	heart_atrial_appendage	0.999981
3403	ENSG00000174403	C20orf166-AS1	-0.445256	-0.0862194	0.656135	0.01165	0.0483055	0.00104377	0.00416971	11	17	17	B2	Heart. atrial appendage (GTEx)	EpiXcan	0.997522	heart_atrial_appendage	0.999981
3404	ENSG00000107954	NEURL1	0.445158	0.0584295	0.656206	0.01288	0.0614635	0.000200288	0.000908275	6	6	6	B2	Heart. atrial appendage (GTEx)	EpiXcan	0.997522	heart_atrial_appendage	0.999981
3405	ENSG00000152402	GUCY1A2	-0.444197	-0.13978	0.6569	0.00268728	0.0226772	0.0246932	0.0776835	1	1	1	B2	Heart. atrial appendage (GTEx)	EpiXcan	0.997522	heart_atrial_appendage	0.999981
3406	ENSG00000213462	ERV3-1	0.444185	0.00992792	0.656909	0.214095	0.336856	3.06454e-22	8.82159e-21	29	36	36	B2	Heart. atrial appendage (GTEx)	EpiXcan	0.997522	heart_atrial_appendage	0.999981
3407	ENSG00000167703	SLC43A2	-0.444146	-0.108318	0.656937	0.0133064	0.0297379	0.0105262	0.0356739	12	15	15	B2	Heart. atrial appendage (GTEx)	EpiXcan	0.997522	heart_atrial_appendage	0.999981
3408	ENSG00000103723	AP3B2	-0.443883	-0.0146294	0.657127	0.218978	0.252248	4.22361e-16	7.35844e-15	29	32	32	B2	Heart. atrial appendage (GTEx)	EpiXcan	0.997522	heart_atrial_appendage	0.999981
3409	ENSG00000151612	ZNF827	-0.443409	-0.0704193	0.65747	0.00805222	0.0468145	0.00129132	0.00508318	32	35	35	B2	Heart. atrial appendage (GTEx)	EpiXcan	0.997522	heart_atrial_appendage	0.999981
3410	ENSG00000166823	MESP1	-0.443374	-0.245966	0.657495	0.0066424	0.0127109	0.094887	0.25917	5	6	6	B2	Heart. atrial appendage (GTEx)	EpiXcan	0.997522	heart_atrial_appendage	0.999981
3411	ENSG00000154553	PDLIM3	-0.443051	-0.0400084	0.657729	0.0381904	0.0922324	4.22197e-06	2.49748e-05	9	13	13	B2	Heart. atrial appendage (GTEx)	EpiXcan	0.997522	heart_atrial_appendage	0.999981
3412	ENSG00000031003	FAM13B	-0.442207	-0.0204035	0.658339	0.0424622	0.108859	4.64095e-07	3.14416e-06	35	49	49	B2	Heart. atrial appendage (GTEx)	EpiXcan	0.997522	heart_atrial_appendage	0.999981
3413	ENSG00000178338	ZNF354B	0.441981	0.0481639	0.658503	0.0242998	0.0509671	0.000722059	0.00297369	13	15	15	B2	Heart. atrial appendage (GTEx)	EpiXcan	0.997522	heart_atrial_appendage	0.999981
3414	ENSG00000188493	C19orf54	0.441919	0.0513037	0.658548	0.039623	0.0481519	0.000834499	0.00338985	9	10	10	B2	Heart. atrial appendage (GTEx)	EpiXcan	0.997522	heart_atrial_appendage	0.999981
3415	ENSG00000135297	MTO1	0.441784	0.0298955	0.658645	0.0325129	0.0939314	2.13184e-06	1.32848e-05	37	42	42	B2	Heart. atrial appendage (GTEx)	EpiXcan	0.997522	heart_atrial_appendage	0.999981
3416	ENSG00000236255	AC009404.1	-0.441773	-0.0287808	0.658653	0.0682966	0.055301	0.000399349	0.0017201	57	63	63	B2	Heart. atrial appendage (GTEx)	EpiXcan	0.997522	heart_atrial_appendage	0.999981
3417	ENSG00000065665	SEC61A2	-0.441571	-0.0804419	0.658799	0.0136607	0.0879024	6.46571e-06	3.71632e-05	9	12	12	B2	Heart. atrial appendage (GTEx)	EpiXcan	0.997522	heart_atrial_appendage	0.999981
3418	ENSG00000106665	CLIP2	0.440859	0.278259	0.659315	0.00152584	0.0285079	0.0123925	0.0414664	3	6	6	B2	Heart. atrial appendage (GTEx)	EpiXcan	0.997522	heart_atrial_appendage	0.999981
3419	ENSG00000183513	COA5	0.440562	0.18289	0.65953	0.00260802	0.0124143	0.0974299	0.26539	2	4	4	B2	Heart. atrial appendage (GTEx)	EpiXcan	0.997522	heart_atrial_appendage	0.999981
3420	ENSG00000226328	NUP50-AS1	0.44011	0.0788741	0.659858	0.0151927	0.190008	6.1581e-12	7.4141e-11	16	23	23	B2	Heart. atrial appendage (GTEx)	EpiXcan	0.997522	heart_atrial_appendage	0.999981
3421	ENSG00000206053	JPT2	-0.439211	-0.0146382	0.660508	0.221694	0.272561	1.34136e-17	2.66937e-16	39	51	51	B2	Heart. atrial appendage (GTEx)	EpiXcan	0.997522	heart_atrial_appendage	0.999981
3422	ENSG00000146842	TMEM209	0.437751	0.0267919	0.661567	0.0466904	0.0856088	7.4652e-06	4.22998e-05	8	10	10	B2	Heart. atrial appendage (GTEx)	EpiXcan	0.997522	heart_atrial_appendage	0.999981
3423	ENSG00000102900	NUP93	-0.437553	-0.098347	0.66171	0.00546319	0.0108901	0.123692	0.325947	9	11	11	B2	Heart. atrial appendage (GTEx)	EpiXcan	0.997522	heart_atrial_appendage	0.999981
3424	ENSG00000137714	FDX1	0.437332	0.0192638	0.661871	0.145507	0.28682	4.17386e-19	9.49468e-18	25	27	27	B2	Heart. atrial appendage (GTEx)	EpiXcan	0.997522	heart_atrial_appendage	0.999981
3425	ENSG00000196263	ZNF471	0.437317	0.0463821	0.661882	0.0245711	0.053293	0.000522508	0.00220642	12	18	18	B2	Heart. atrial appendage (GTEx)	EpiXcan	0.997522	heart_atrial_appendage	0.999981
3426	ENSG00000165934	CPSF2	-0.436647	-0.0692362	0.662367	0.00690264	0.0208714	0.0311844	0.0960523	15	22	22	B2	Heart. atrial appendage (GTEx)	EpiXcan	0.997522	heart_atrial_appendage	0.999981
3427	ENSG00000166394	CYB5R2	0.436645	0.0251278	0.662369	0.125795	0.171235	2.78667e-11	3.12634e-10	20	25	25	B2	Heart. atrial appendage (GTEx)	EpiXcan	0.997522	heart_atrial_appendage	0.999981
3428	ENSG00000108384	RAD51C	0.436096	0.0380553	0.662767	0.0474459	0.0448944	0.00141045	0.0055226	24	26	26	B2	Heart. atrial appendage (GTEx)	EpiXcan	0.997522	heart_atrial_appendage	0.999981
3429	ENSG00000198792	TMEM184B	0.436088	0.0594209	0.662773	0.0176942	0.0627453	0.000181489	0.000827854	11	13	13	B2	Heart. atrial appendage (GTEx)	EpiXcan	0.997522	heart_atrial_appendage	0.999981
3430	ENSG00000160299	PCNT	-0.435865	-0.0812496	0.662935	0.010147	0.056494	0.000306322	0.00134424	6	8	8	B2	Heart. atrial appendage (GTEx)	EpiXcan	0.997522	heart_atrial_appendage	0.999981
3431	ENSG00000113716	HMGXB3	-0.435517	-0.0340385	0.663187	0.043176	0.0502152	0.000834815	0.00339015	36	40	40	B2	Heart. atrial appendage (GTEx)	EpiXcan	0.997522	heart_atrial_appendage	0.999981
3432	ENSG00000124279	FASTKD3	0.435428	0.0314392	0.663252	0.0679695	0.070537	5.64384e-05	0.000280289	73	92	92	B2	Heart. atrial appendage (GTEx)	EpiXcan	0.997522	heart_atrial_appendage	0.999981
3433	ENSG00000102805	CLN5	0.435369	0.0374939	0.663294	0.0782071	0.0161683	0.0501337	0.147007	51	58	58	B2	Heart. atrial appendage (GTEx)	EpiXcan	0.997522	heart_atrial_appendage	0.999981
3434	ENSG00000196756	SNHG17	-0.435291	-0.0231754	0.663351	0.149073	0.512293	1.2117e-40	1.1772e-38	13	16	16	B2	Heart. atrial appendage (GTEx)	EpiXcan	0.997522	heart_atrial_appendage	0.999981
3435	ENSG00000165695	AK8	0.435289	0.0416161	0.663352	0.019453	0.0522454	0.000585126	0.0024494	16	20	20	B2	Heart. atrial appendage (GTEx)	EpiXcan	0.997522	heart_atrial_appendage	0.999981
3436	ENSG00000173327	MAP3K11	-0.435066	-0.0476256	0.663514	0.0245748	0.0991159	1.93413e-06	1.20959e-05	18	21	21	B2	Heart. atrial appendage (GTEx)	EpiXcan	0.997522	heart_atrial_appendage	0.999981
3437	ENSG00000182318	ZSCAN22	0.434898	0.0329452	0.663637	0.0581047	0.0167806	0.0554759	0.161521	34	42	42	B2	Heart. atrial appendage (GTEx)	EpiXcan	0.997522	heart_atrial_appendage	0.999981
3438	ENSG00000073910	FRY	0.434773	0.0540435	0.663727	0.0355798	0.0283137	0.0122548	0.0410647	8	13	13	B2	Heart. atrial appendage (GTEx)	EpiXcan	0.997522	heart_atrial_appendage	0.999981
3439	ENSG00000132740	IGHMBP2	0.434727	0.0158583	0.663761	0.210297	0.406776	3.71535e-29	1.78006e-27	26	31	31	B2	Heart. atrial appendage (GTEx)	EpiXcan	0.997522	heart_atrial_appendage	0.999981
3440	ENSG00000028528	SNX1	-0.434131	-0.0340305	0.664193	0.0551724	0.111859	2.56838e-07	1.793e-06	50	56	56	B2	Heart. atrial appendage (GTEx)	EpiXcan	0.997522	heart_atrial_appendage	0.999981
3441	ENSG00000104427	ZC2HC1A	0.434091	0.0478525	0.664223	0.0225736	0.0662846	8.30401e-05	0.000401427	3	3	3	B2	Heart. atrial appendage (GTEx)	EpiXcan	0.997522	heart_atrial_appendage	0.999981
3442	ENSG00000260051	AL031600.1	0.433572	0.0673047	0.664599	0.00822683	0.0773382	9.99207e-06	5.59604e-05	5	8	8	B2	Heart. atrial appendage (GTEx)	EpiXcan	0.997522	heart_atrial_appendage	0.999981
3443	ENSG00000183666	GUSBP1	-0.432627	-0.0125732	0.665286	0.206847	0.239775	1.51132e-16	2.73878e-15	61	74	74	B2	Heart. atrial appendage (GTEx)	EpiXcan	0.997522	heart_atrial_appendage	0.999981
3444	ENSG00000152558	TMEM123	-0.432409	-0.0908761	0.665444	0.00528896	0.0882074	6.65006e-06	3.81132e-05	7	11	11	B2	Heart. atrial appendage (GTEx)	EpiXcan	0.997522	heart_atrial_appendage	0.999981
3445	ENSG00000027869	SH2D2A	-0.432393	-0.00614236	0.665456	0.179356	0.0933061	3.67647e-06	2.19802e-05	107	124	124	B2	Heart. atrial appendage (GTEx)	EpiXcan	0.997522	heart_atrial_appendage	0.999981
3446	ENSG00000172348	RCAN2	-0.432258	-0.0509377	0.665554	0.0322586	0.0901939	4.98339e-06	2.92072e-05	5	5	5	B2	Heart. atrial appendage (GTEx)	EpiXcan	0.997522	heart_atrial_appendage	0.999981
3447	ENSG00000116459	ATP5F1	-0.431979	-0.0347928	0.665757	0.04522	0.123483	3.20125e-08	2.51604e-07	12	13	13	B2	Heart. atrial appendage (GTEx)	EpiXcan	0.997522	heart_atrial_appendage	0.999981
3448	ENSG00000196187	TMEM63A	-0.431932	-0.01978	0.665791	0.0888478	0.131713	1.44348e-08	1.19475e-07	19	21	21	B2	Heart. atrial appendage (GTEx)	EpiXcan	0.997522	heart_atrial_appendage	0.999981
3449	ENSG00000060491	OGFR	-0.431465	-0.0139381	0.66613	0.132226	0.0435165	0.00163743	0.00634034	72	92	92	B2	Heart. atrial appendage (GTEx)	EpiXcan	0.997522	heart_atrial_appendage	0.999981
3450	ENSG00000152061	RABGAP1L	0.431372	0.0354389	0.666198	0.0510453	0.0740948	3.4938e-05	0.000181299	55	70	70	B2	Heart. atrial appendage (GTEx)	EpiXcan	0.997522	heart_atrial_appendage	0.999981
3451	ENSG00000013523	ANGEL1	0.431288	0.0349385	0.666259	0.0387808	0.0388008	0.00318433	0.0118104	33	40	40	B2	Heart. atrial appendage (GTEx)	EpiXcan	0.997522	heart_atrial_appendage	0.999981
3452	ENSG00000117528	ABCD3	0.43092	0.034327	0.666526	0.050334	0.0781239	2.47984e-05	0.000131463	14	15	15	B2	Heart. atrial appendage (GTEx)	EpiXcan	0.997522	heart_atrial_appendage	0.999981
3453	ENSG00000063854	HAGH	0.430912	0.0177516	0.666532	0.150619	0.402326	6.45835e-28	2.81471e-26	23	37	37	B2	Heart. atrial appendage (GTEx)	EpiXcan	0.997522	heart_atrial_appendage	0.999981
3454	ENSG00000245498	AP000866.1	0.430855	0.0332921	0.666574	0.0904924	0.267856	2.81636e-17	5.49524e-16	8	9	9	B2	Heart. atrial appendage (GTEx)	EpiXcan	0.997522	heart_atrial_appendage	0.999981
3455	ENSG00000124177	CHD6	-0.430808	-0.0403484	0.666608	0.0246888	0.0115527	0.114229	0.30393	23	30	30	B2	Heart. atrial appendage (GTEx)	EpiXcan	0.997522	heart_atrial_appendage	0.999981
3456	ENSG00000154654	NCAM2	-0.430741	-0.0963764	0.666657	0.0149174	0.0247834	0.0175915	0.056982	18	20	20	B2	Heart. atrial appendage (GTEx)	EpiXcan	0.997522	heart_atrial_appendage	0.999981
3457	ENSG00000272316	AL021368.2	0.430043	0.0258068	0.667165	0.0783591	0.236342	1.20258e-15	2.00526e-14	39	48	48	B2	Heart. atrial appendage (GTEx)	EpiXcan	0.997522	heart_atrial_appendage	0.999981
3458	ENSG00000214113	LYRM4	0.429818	0.0276393	0.667328	0.0995117	0.26387	8.22155e-18	1.67423e-16	24	29	29	B2	Heart. atrial appendage (GTEx)	EpiXcan	0.997522	heart_atrial_appendage	0.999981
3459	ENSG00000153214	TMEM87B	-0.429579	-0.0483399	0.667502	0.0744592	0.165996	1.44543e-10	1.50907e-09	24	29	29	B2	Heart. atrial appendage (GTEx)	EpiXcan	0.997522	heart_atrial_appendage	0.999981
3460	ENSG00000149089	APIP	-0.42946	-0.0123658	0.667588	0.35509	0.624143	2.74164e-55	9.13227e-53	102	116	116	B2	Heart. atrial appendage (GTEx)	EpiXcan	0.997522	heart_atrial_appendage	0.999981
3461	ENSG00000107738	VSIR	0.42936	0.0169509	0.667661	0.0433993	0.0652116	0.000116933	0.000551177	22	26	26	B2	Heart. atrial appendage (GTEx)	EpiXcan	0.997522	heart_atrial_appendage	0.999981
3462	ENSG00000174032	SLC25A30	-0.429293	-0.0480669	0.66771	0.0268836	0.047409	0.000893428	0.00360932	17	21	21	B2	Heart. atrial appendage (GTEx)	EpiXcan	0.997522	heart_atrial_appendage	0.999981
3463	ENSG00000084636	COL16A1	-0.429184	-0.0323057	0.667789	0.0811997	0.075681	3.54376e-05	0.000183755	30	37	37	B2	Heart. atrial appendage (GTEx)	EpiXcan	0.997522	heart_atrial_appendage	0.999981
3464	ENSG00000134283	PPHLN1	-0.428861	-0.0315137	0.668025	0.121477	0.139355	7.10218e-09	6.1561e-08	90	102	102	B2	Heart. atrial appendage (GTEx)	EpiXcan	0.997522	heart_atrial_appendage	0.999981
3465	ENSG00000015676	NUDCD3	-0.42868	-0.0618261	0.668156	0.0140233	0.0712755	5.32978e-05	0.000266775	9	13	13	B2	Heart. atrial appendage (GTEx)	EpiXcan	0.997522	heart_atrial_appendage	0.999981
3466	ENSG00000157214	STEAP2	0.427961	0.0143637	0.66868	0.195065	0.208853	1.68267e-13	2.35641e-12	42	48	48	B2	Heart. atrial appendage (GTEx)	EpiXcan	0.997522	heart_atrial_appendage	0.999981
3467	ENSG00000145050	MANF	-0.42756	-0.0646599	0.668972	0.0122595	0.0227644	0.024618	0.0774816	6	9	9	B2	Heart. atrial appendage (GTEx)	EpiXcan	0.997522	heart_atrial_appendage	0.999981
3468	ENSG00000169991	IFFO2	-0.427424	-0.054864	0.66907	0.027291	0.0129988	0.0925456	0.253716	26	33	33	B2	Heart. atrial appendage (GTEx)	EpiXcan	0.997522	heart_atrial_appendage	0.999981
3469	ENSG00000105497	ZNF175	0.427398	0.0248374	0.669089	0.0946533	0.23288	7.024e-15	1.09549e-13	19	25	25	B2	Heart. atrial appendage (GTEx)	EpiXcan	0.997522	heart_atrial_appendage	0.999981
3470	ENSG00000099800	TIMM13	-0.426825	-0.0382882	0.669506	0.0565636	0.118237	1.50885e-07	1.08696e-06	11	16	16	B2	Heart. atrial appendage (GTEx)	EpiXcan	0.997522	heart_atrial_appendage	0.999981
3471	ENSG00000109103	UNC119	0.426039	0.0887091	0.670079	0.00526448	0.0232048	0.0243627	0.0767472	13	16	16	B2	Heart. atrial appendage (GTEx)	EpiXcan	0.997522	heart_atrial_appendage	0.999981
3472	ENSG00000213523	SRA1	-0.425905	-0.0505804	0.670177	0.019151	0.136125	9.2703e-09	7.85533e-08	5	8	8	B2	Heart. atrial appendage (GTEx)	EpiXcan	0.997522	heart_atrial_appendage	0.999981
3473	ENSG00000120696	KBTBD7	0.425559	0.0411872	0.670429	0.014248	0.0393097	0.00298452	0.0111017	22	35	35	B2	Heart. atrial appendage (GTEx)	EpiXcan	0.997522	heart_atrial_appendage	0.999981
3474	ENSG00000223508	RPL23AP53	-0.425423	-0.0248198	0.670528	0.133721	0.26635	2.62119e-17	5.12157e-16	16	22	22	B2	Heart. atrial appendage (GTEx)	EpiXcan	0.997522	heart_atrial_appendage	0.999981
3475	ENSG00000049541	RFC2	0.425148	0.137467	0.670729	0.00704967	0.0100591	0.132424	0.344929	13	15	15	B2	Heart. atrial appendage (GTEx)	EpiXcan	0.997522	heart_atrial_appendage	0.999981
3476	ENSG00000178053	MLF1	-0.424549	-0.035013	0.671166	0.100033	0.241822	1.71296e-15	2.82932e-14	49	59	59	B2	Heart. atrial appendage (GTEx)	EpiXcan	0.997522	heart_atrial_appendage	0.999981
3477	ENSG00000071462	BUD23	-0.424424	-0.0440357	0.671256	0.0442313	0.0138848	0.081135	0.225689	13	15	15	B2	Heart. atrial appendage (GTEx)	EpiXcan	0.997522	heart_atrial_appendage	0.999981
3478	ENSG00000103168	TAF1C	0.424253	0.0170268	0.671382	0.253148	0.451191	7.32583e-33	4.45602e-31	42	61	61	B2	Heart. atrial appendage (GTEx)	EpiXcan	0.997522	heart_atrial_appendage	0.999981
3479	ENSG00000007341	ST7L	-0.423968	-0.0171983	0.671589	0.174199	0.37455	8.92244e-26	3.30225e-24	17	21	21	B2	Heart. atrial appendage (GTEx)	EpiXcan	0.997522	heart_atrial_appendage	0.999981
3480	ENSG00000255135	AP002360.2	0.423897	0.0255302	0.671641	0.0922218	0.0719	2.77988e-05	0.00014626	18	20	20	B2	Heart. atrial appendage (GTEx)	EpiXcan	0.997522	heart_atrial_appendage	0.999981
3481	ENSG00000174684	B4GAT1	0.423867	0.0494868	0.671663	0.0248152	0.0689837	4.88564e-05	0.000246129	6	7	7	B2	Heart. atrial appendage (GTEx)	EpiXcan	0.997522	heart_atrial_appendage	0.999981
3482	ENSG00000224165	DNAJC27-AS1	-0.423719	-0.0396953	0.67177	0.0201316	0.0202766	0.0359827	0.109363	30	35	35	B2	Heart. atrial appendage (GTEx)	EpiXcan	0.997522	heart_atrial_appendage	0.999981
3483	ENSG00000138688	KIAA1109	0.423486	0.0442985	0.671941	0.0311265	0.0552717	0.000350504	0.00152521	14	17	17	B2	Heart. atrial appendage (GTEx)	EpiXcan	0.997522	heart_atrial_appendage	0.999981
3484	ENSG00000256053	APOPT1	0.423163	0.0363129	0.672176	0.0650522	0.0111684	0.119476	0.316326	48	59	59	B2	Heart. atrial appendage (GTEx)	EpiXcan	0.997522	heart_atrial_appendage	0.999981
3485	ENSG00000196655	TRAPPC4	0.421842	0.020968	0.67314	0.172467	0.305758	1.02653e-20	2.66937e-19	19	21	21	B2	Heart. atrial appendage (GTEx)	EpiXcan	0.997522	heart_atrial_appendage	0.999981
3486	ENSG00000187630	DHRS4L2	-0.421604	-0.0207874	0.673314	0.123982	0.396284	1.3282e-27	5.64787e-26	30	37	37	B2	Heart. atrial appendage (GTEx)	EpiXcan	0.997522	heart_atrial_appendage	0.999981
3487	ENSG00000085760	MTIF2	0.421106	0.049847	0.673678	0.0601803	0.0406132	0.00262833	0.00986593	35	47	47	B2	Heart. atrial appendage (GTEx)	EpiXcan	0.997522	heart_atrial_appendage	0.999981
3488	ENSG00000198917	SPOUT1	0.420276	0.0452495	0.674284	0.0248591	0.128849	2.95675e-08	2.33436e-07	6	8	8	B2	Heart. atrial appendage (GTEx)	EpiXcan	0.997522	heart_atrial_appendage	0.999981
3489	ENSG00000051825	MPHOSPH9	-0.420077	-0.06311	0.674429	0.0181667	0.0648925	0.000107004	0.000507626	17	26	26	B2	Heart. atrial appendage (GTEx)	EpiXcan	0.997522	heart_atrial_appendage	0.999981
3490	ENSG00000163611	SPICE1	0.419663	0.0149642	0.674732	0.0452305	0.0368492	0.00381379	0.0139163	118	129	129	B2	Heart. atrial appendage (GTEx)	EpiXcan	0.997522	heart_atrial_appendage	0.999981
3491	ENSG00000131143	COX4I1	0.419629	0.131011	0.674756	0.00368167	0.0184499	0.0435151	0.129803	2	2	2	B2	Heart. atrial appendage (GTEx)	EpiXcan	0.997522	heart_atrial_appendage	0.999981
3492	ENSG00000140718	FTO	0.419525	0.0307788	0.674833	0.114764	0.0624092	0.000139599	0.000648725	56	69	69	B2	Heart. atrial appendage (GTEx)	EpiXcan	0.997522	heart_atrial_appendage	0.999981
3493	ENSG00000260852	FBXL19-AS1	0.41952	0.0219232	0.674836	0.0343502	0.0388777	0.00319315	0.0118368	17	22	22	B2	Heart. atrial appendage (GTEx)	EpiXcan	0.997522	heart_atrial_appendage	0.999981
3494	ENSG00000157216	SSBP3	-0.419132	-0.0559634	0.675119	0.0257304	0.314419	8.9196e-21	2.33243e-19	3	7	7	B2	Heart. atrial appendage (GTEx)	EpiXcan	0.997522	heart_atrial_appendage	0.999981
3495	ENSG00000232229	LINC00865	-0.41908	-0.0110855	0.675158	0.441606	0.545448	3.73025e-44	5.32513e-42	35	42	42	B2	Heart. atrial appendage (GTEx)	EpiXcan	0.997522	heart_atrial_appendage	0.999981
3496	ENSG00000172500	FIBP	0.419065	0.0172841	0.675169	0.127708	0.179013	3.62986e-11	4.02211e-10	27	32	32	B2	Heart. atrial appendage (GTEx)	EpiXcan	0.997522	heart_atrial_appendage	0.999981
3497	ENSG00000229619	MBNL1-AS1	-0.419037	-0.0840621	0.675189	0.0139585	0.0352888	0.00487815	0.0174318	9	11	11	B2	Heart. atrial appendage (GTEx)	EpiXcan	0.997522	heart_atrial_appendage	0.999981
3498	ENSG00000144645	OSBPL10	0.418442	0.0474696	0.675624	0.0310129	0.0552162	0.000358094	0.00155534	13	14	14	B2	Heart. atrial appendage (GTEx)	EpiXcan	0.997522	heart_atrial_appendage	0.999981
3499	ENSG00000196663	TECPR2	0.418149	0.113774	0.675838	0.00577061	0.0275787	0.0136668	0.0453186	5	5	5	B2	Heart. atrial appendage (GTEx)	EpiXcan	0.997522	heart_atrial_appendage	0.999981
3500	ENSG00000212127	TAS2R14	0.418127	0.0287422	0.675854	0.0514728	0.146397	3.32782e-09	3.0153e-08	35	50	50	B2	Heart. atrial appendage (GTEx)	EpiXcan	0.997522	heart_atrial_appendage	0.999981
3501	ENSG00000168502	MTCL1	0.417882	0.0369648	0.676033	0.02305	0.0193152	0.038317	0.115854	16	21	21	B2	Heart. atrial appendage (GTEx)	EpiXcan	0.997522	heart_atrial_appendage	0.999981
3502	ENSG00000187860	CCDC157	0.417458	0.018752	0.676344	0.182842	0.412424	2.32484e-29	1.12932e-27	44	49	49	B2	Heart. atrial appendage (GTEx)	EpiXcan	0.997522	heart_atrial_appendage	0.999981
3503	ENSG00000214309	MBLAC1	-0.41609	-0.0509058	0.677344	0.0172874	0.07661	3.1046e-05	0.000162246	8	9	9	B2	Heart. atrial appendage (GTEx)	EpiXcan	0.997522	heart_atrial_appendage	0.999981
3504	ENSG00000148341	SH3GLB2	-0.415764	-0.0353239	0.677583	0.0634388	0.0725437	3.38119e-05	0.000175978	47	59	59	B2	Heart. atrial appendage (GTEx)	EpiXcan	0.997522	heart_atrial_appendage	0.999981
3505	ENSG00000159733	ZFYVE28	-0.415736	-0.0153856	0.677603	0.150647	0.0812443	8.13993e-06	4.59184e-05	60	76	76	B2	Heart. atrial appendage (GTEx)	EpiXcan	0.997522	heart_atrial_appendage	0.999981
3506	ENSG00000176022	B3GALT6	0.415381	0.0400039	0.677863	0.036857	0.102508	6.45341e-07	4.28899e-06	5	8	8	B2	Heart. atrial appendage (GTEx)	EpiXcan	0.997522	heart_atrial_appendage	0.999981
3507	ENSG00000150995	ITPR1	0.4153	0.0398787	0.677922	0.0236225	0.058018	0.000250653	0.0011157	25	37	37	B2	Heart. atrial appendage (GTEx)	EpiXcan	0.997522	heart_atrial_appendage	0.999981
3508	ENSG00000125901	MRPS26	-0.415049	-0.0760049	0.678106	0.0110165	0.0706916	6.49419e-05	0.000320246	8	9	9	B2	Heart. atrial appendage (GTEx)	EpiXcan	0.997522	heart_atrial_appendage	0.999981
3509	ENSG00000125868	DSTN	-0.415014	-0.043084	0.678132	0.0356173	0.0941283	2.14814e-06	1.33804e-05	14	17	17	B2	Heart. atrial appendage (GTEx)	EpiXcan	0.997522	heart_atrial_appendage	0.999981
3510	ENSG00000119326	CTNNAL1	0.414812	0.0357792	0.67828	0.0261833	0.0350476	0.00397124	0.0144531	19	22	22	B2	Heart. atrial appendage (GTEx)	EpiXcan	0.997522	heart_atrial_appendage	0.999981
3511	ENSG00000178665	ZNF713	-0.41475	-0.0407639	0.678325	0.0257872	0.160324	2.17783e-10	2.24193e-09	15	25	25	B2	Heart. atrial appendage (GTEx)	EpiXcan	0.997522	heart_atrial_appendage	0.999981
3512	ENSG00000068650	ATP11A	0.414739	0.194734	0.678333	0.00224258	0.0281774	0.0124656	0.041701	6	9	9	B2	Heart. atrial appendage (GTEx)	EpiXcan	0.997522	heart_atrial_appendage	0.999981
3513	ENSG00000271971	AC120053.1	0.414547	0.0121228	0.678473	0.0267757	0.0376787	0.00390163	0.0142219	25	27	27	B2	Heart. atrial appendage (GTEx)	EpiXcan	0.997522	heart_atrial_appendage	0.999981
3514	ENSG00000234745	HLA-B	0.414498	0.0278293	0.67851	0.0522009	0.14473	2.64494e-09	2.43278e-08	29	33	33	B2	Heart. atrial appendage (GTEx)	EpiXcan	0.997522	heart_atrial_appendage	0.999981
3515	ENSG00000143748	NVL	-0.414423	-0.026177	0.678564	0.0320082	0.0174047	0.047175	0.139501	25	30	30	B2	Heart. atrial appendage (GTEx)	EpiXcan	0.997522	heart_atrial_appendage	0.999981
3516	ENSG00000260549	MT1L	-0.414398	-0.0231955	0.678583	0.133903	0.261412	1.02833e-17	2.06701e-16	13	15	15	B2	Heart. atrial appendage (GTEx)	EpiXcan	0.997522	heart_atrial_appendage	0.999981
3517	ENSG00000117305	HMGCL	-0.413978	-0.0249867	0.67889	0.0891555	0.0841583	4.79073e-06	2.8137e-05	29	32	32	B2	Heart. atrial appendage (GTEx)	EpiXcan	0.997522	heart_atrial_appendage	0.999981
3518	ENSG00000246090	AP002026.1	0.413677	0.0318472	0.67911	0.0705957	0.182025	3.8412e-12	4.70976e-11	22	28	28	B2	Heart. atrial appendage (GTEx)	EpiXcan	0.997522	heart_atrial_appendage	0.999981
3519	ENSG00000120333	MRPS14	0.413581	0.103131	0.679181	0.00810948	0.0102119	0.134988	0.350052	17	20	20	B2	Heart. atrial appendage (GTEx)	EpiXcan	0.997522	heart_atrial_appendage	0.999981
3520	ENSG00000178226	PRSS36	0.412915	0.0273715	0.679669	0.0646156	0.02763	0.0136569	0.0452963	32	40	40	B2	Heart. atrial appendage (GTEx)	EpiXcan	0.997522	heart_atrial_appendage	0.999981
3521	ENSG00000113119	TMCO6	0.412594	0.020036	0.679904	0.0380541	0.0409505	0.00261186	0.00980936	11	11	11	B2	Heart. atrial appendage (GTEx)	EpiXcan	0.997522	heart_atrial_appendage	0.999981
3522	ENSG00000196151	WDSUB1	-0.412278	-0.0175511	0.680136	0.161136	0.332684	4.13362e-23	1.29372e-21	28	36	36	B2	Heart. atrial appendage (GTEx)	EpiXcan	0.997522	heart_atrial_appendage	0.999981
3523	ENSG00000096401	CDC5L	-0.412112	-0.0362652	0.680258	0.0539149	0.053601	0.000503366	0.00213009	38	45	45	B2	Heart. atrial appendage (GTEx)	EpiXcan	0.997522	heart_atrial_appendage	0.999981
3524	ENSG00000107521	HPS1	0.411995	0.0466623	0.680343	0.0221565	0.0701514	6.58196e-05	0.000324231	20	22	22	B2	Heart. atrial appendage (GTEx)	EpiXcan	0.997522	heart_atrial_appendage	0.999981
3525	ENSG00000008283	CYB561	-0.411659	-0.0752787	0.68059	0.00898419	0.0486927	0.00101042	0.00404224	10	14	14	B2	Heart. atrial appendage (GTEx)	EpiXcan	0.997522	heart_atrial_appendage	0.999981
3526	ENSG00000147364	FBXO25	0.411601	0.0756233	0.680632	0.0106381	0.0652483	8.44039e-05	0.000407176	2	5	5	B2	Heart. atrial appendage (GTEx)	EpiXcan	0.997522	heart_atrial_appendage	0.999981
3527	ENSG00000037757	MRI1	-0.410544	-0.0390826	0.681407	0.076536	0.447159	8.35499e-33	5.03821e-31	29	40	40	B2	Heart. atrial appendage (GTEx)	EpiXcan	0.997522	heart_atrial_appendage	0.999981
3528	ENSG00000177000	MTHFR	-0.410306	-0.0431648	0.681581	0.0663607	0.0188877	0.0425505	0.127115	37	45	45	B2	Heart. atrial appendage (GTEx)	EpiXcan	0.997522	heart_atrial_appendage	0.999981
3529	ENSG00000100033	PRODH	0.410254	0.0491345	0.68162	0.0039383	0.0904264	4.01249e-06	2.38139e-05	2	7	7	B2	Heart. atrial appendage (GTEx)	EpiXcan	0.997522	heart_atrial_appendage	0.999981
3530	ENSG00000168461	RAB31	0.410145	0.112387	0.6817	0.00675326	0.0172947	0.0522935	0.152828	3	4	4	B2	Heart. atrial appendage (GTEx)	EpiXcan	0.997522	heart_atrial_appendage	0.999981
3531	ENSG00000105556	MIER2	-0.410088	-0.25846	0.681741	0.00141459	0.0145098	0.0749701	0.210778	6	12	12	B2	Heart. atrial appendage (GTEx)	EpiXcan	0.997522	heart_atrial_appendage	0.999981
3532	ENSG00000197056	ZMYM1	0.409867	0.0810321	0.681904	0.0118864	0.0383953	0.00340132	0.0125553	8	15	15	B2	Heart. atrial appendage (GTEx)	EpiXcan	0.997522	heart_atrial_appendage	0.999981
3533	ENSG00000225177	AL590617.2	-0.409768	-0.0343471	0.681976	0.110915	0.129745	9.10442e-09	7.7335e-08	35	40	40	B2	Heart. atrial appendage (GTEx)	EpiXcan	0.997522	heart_atrial_appendage	0.999981
3534	ENSG00000186994	KANK3	0.409582	0.116726	0.682113	0.00259531	0.0138424	0.0724221	0.204436	2	4	4	B2	Heart. atrial appendage (GTEx)	EpiXcan	0.997522	heart_atrial_appendage	0.999981
3535	ENSG00000141338	ABCA8	0.409327	0.0689888	0.6823	0.010364	0.0663646	9.07703e-05	0.000435934	1	1	1	B2	Heart. atrial appendage (GTEx)	EpiXcan	0.997522	heart_atrial_appendage	0.999981
3536	ENSG00000121769	FABP3	-0.409279	-0.0858341	0.682335	0.00726738	0.0222976	0.0256053	0.0802461	7	10	10	B2	Heart. atrial appendage (GTEx)	EpiXcan	0.997522	heart_atrial_appendage	0.999981
3537	ENSG00000144199	FAHD2B	-0.408588	-0.018761	0.682842	0.158975	0.277904	5.59466e-19	1.25432e-17	16	17	17	B2	Heart. atrial appendage (GTEx)	EpiXcan	0.997522	heart_atrial_appendage	0.999981
3538	ENSG00000083857	FAT1	-0.407773	-0.101732	0.68344	0.00748743	0.0677687	7.72194e-05	0.000375495	9	13	13	B2	Heart. atrial appendage (GTEx)	EpiXcan	0.997522	heart_atrial_appendage	0.999981
3539	ENSG00000092203	TOX4	0.40771	0.0433674	0.683486	0.0389669	0.138341	9.14821e-09	7.76598e-08	3	3	3	B2	Heart. atrial appendage (GTEx)	EpiXcan	0.997522	heart_atrial_appendage	0.999981
3540	ENSG00000204261	PSMB8-AS1	0.407699	0.0791749	0.683495	0.00677095	0.0176956	0.048468	0.142871	7	7	7	B2	Heart. atrial appendage (GTEx)	EpiXcan	0.997522	heart_atrial_appendage	0.999981
3541	ENSG00000240184	PCDHGC3	-0.407489	-0.00803404	0.683649	0.0236333	0.0204906	0.0325793	0.0998433	21	26	26	B2	Heart. atrial appendage (GTEx)	EpiXcan	0.997522	heart_atrial_appendage	0.999981
3542	ENSG00000168546	GFRA2	-0.407415	-0.0629176	0.683703	0.0170878	0.157719	7.39909e-10	7.22858e-09	8	12	12	B2	Heart. atrial appendage (GTEx)	EpiXcan	0.997522	heart_atrial_appendage	0.999981
3543	ENSG00000112981	NME5	-0.407247	-0.0246786	0.683826	0.0981653	0.190918	4.11484e-13	5.48776e-12	7	7	7	B2	Heart. atrial appendage (GTEx)	EpiXcan	0.997522	heart_atrial_appendage	0.999981
3544	ENSG00000179630	LACC1	-0.407007	-0.0143972	0.684003	0.240719	0.381953	2.11463e-27	8.83094e-26	7	8	8	B2	Heart. atrial appendage (GTEx)	EpiXcan	0.997522	heart_atrial_appendage	0.999981
3545	ENSG00000144810	COL8A1	-0.406082	-0.0245377	0.684682	0.0475324	0.0165672	0.0566877	0.164536	18	19	19	B2	Heart. atrial appendage (GTEx)	EpiXcan	0.997522	heart_atrial_appendage	0.999981
3546	ENSG00000112290	WASF1	0.405812	0.0231259	0.68488	0.100034	0.165429	2.13665e-10	2.20116e-09	23	26	26	B2	Heart. atrial appendage (GTEx)	EpiXcan	0.997522	heart_atrial_appendage	0.999981
3547	ENSG00000165617	DACT1	-0.405656	-0.0373322	0.684995	0.0246817	0.0348502	0.00530521	0.0188615	16	18	18	B2	Heart. atrial appendage (GTEx)	EpiXcan	0.997522	heart_atrial_appendage	0.999981
3548	ENSG00000204856	FAM216A	-0.405598	-0.0230301	0.685038	0.0416399	0.0253839	0.0169417	0.0551067	19	26	26	B2	Heart. atrial appendage (GTEx)	EpiXcan	0.997522	heart_atrial_appendage	0.999981
3549	ENSG00000187513	GJA4	-0.405168	-0.0704392	0.685354	0.0128436	0.0248969	0.0183394	0.059199	20	24	24	B2	Heart. atrial appendage (GTEx)	EpiXcan	0.997522	heart_atrial_appendage	0.999981
3550	ENSG00000117477	CCDC181	-0.405096	-0.0155628	0.685407	0.20982	0.2748	8.79726e-18	1.78368e-16	44	53	53	B2	Heart. atrial appendage (GTEx)	EpiXcan	0.997522	heart_atrial_appendage	0.999981
3551	ENSG00000188385	JAKMIP3	0.405058	0.0503275	0.685435	0.0208976	0.0724274	3.98057e-05	0.000204736	5	5	5	B2	Heart. atrial appendage (GTEx)	EpiXcan	0.997522	heart_atrial_appendage	0.999981
3552	ENSG00000119772	DNMT3A	0.404733	0.0754915	0.685674	0.00744123	0.0310005	0.00793938	0.0274116	4	4	4	B2	Heart. atrial appendage (GTEx)	EpiXcan	0.997522	heart_atrial_appendage	0.999981
3553	ENSG00000204396	VWA7	0.404542	0.036264	0.685814	0.0527102	0.0877492	7.48133e-06	4.23568e-05	14	15	15	B2	Heart. atrial appendage (GTEx)	EpiXcan	0.997522	heart_atrial_appendage	0.999981
3554	ENSG00000122490	PQLC1	0.404342	0.0642509	0.685961	0.02626	0.071996	4.33518e-05	0.000221267	29	34	34	B2	Heart. atrial appendage (GTEx)	EpiXcan	0.997522	heart_atrial_appendage	0.999981
3555	ENSG00000083828	ZNF586	-0.404123	-0.0851144	0.686122	0.0067232	0.134721	9.41065e-09	7.96461e-08	14	21	21	B2	Heart. atrial appendage (GTEx)	EpiXcan	0.997522	heart_atrial_appendage	0.999981
3556	ENSG00000140511	HAPLN3	0.402821	0.0609837	0.68708	0.00676168	0.0151614	0.0684534	0.1947	5	5	5	B2	Heart. atrial appendage (GTEx)	EpiXcan	0.997522	heart_atrial_appendage	0.999981
3557	ENSG00000112787	FBRSL1	0.402554	0.0299438	0.687276	0.081138	0.0282693	0.0108326	0.0366147	42	51	51	B2	Heart. atrial appendage (GTEx)	EpiXcan	0.997522	heart_atrial_appendage	0.999981
3558	ENSG00000167220	HDHD2	-0.402427	-0.0519055	0.68737	0.0181775	0.0357251	0.00446924	0.0160938	11	12	12	B2	Heart. atrial appendage (GTEx)	EpiXcan	0.997522	heart_atrial_appendage	0.999981
3559	ENSG00000029534	ANK1	-0.402078	-0.0637973	0.687627	0.0174284	0.107925	4.25743e-07	2.90119e-06	22	29	29	B2	Heart. atrial appendage (GTEx)	EpiXcan	0.997522	heart_atrial_appendage	0.999981
3560	ENSG00000168679	SLC16A4	-0.401358	-0.0245266	0.688157	0.0798314	0.150803	1.37555e-09	1.29676e-08	19	25	25	B2	Heart. atrial appendage (GTEx)	EpiXcan	0.997522	heart_atrial_appendage	0.999981
3561	ENSG00000101347	SAMHD1	-0.400839	-0.0519288	0.688538	0.0277524	0.0219335	0.0267295	0.0834514	25	29	29	B2	Heart. atrial appendage (GTEx)	EpiXcan	0.997522	heart_atrial_appendage	0.999981
3562	ENSG00000205485	AC004980.1	0.400714	0.0277649	0.68863	0.0299741	0.0736838	4.37185e-05	0.000222965	22	33	33	B2	Heart. atrial appendage (GTEx)	EpiXcan	0.997522	heart_atrial_appendage	0.999981
3563	ENSG00000050327	ARHGEF5	0.400657	0.0361335	0.688672	0.0968944	0.0391255	0.00283272	0.0105736	66	81	81	B2	Heart. atrial appendage (GTEx)	EpiXcan	0.997522	heart_atrial_appendage	0.999981
3564	ENSG00000007516	BAIAP3	0.400383	0.0481784	0.688874	0.026886	0.0350614	0.0051427	0.018307	24	27	27	B2	Heart. atrial appendage (GTEx)	EpiXcan	0.997522	heart_atrial_appendage	0.999981
3565	ENSG00000198133	TMEM229B	0.400311	0.0225971	0.688927	0.0667295	0.153699	5.6793e-10	5.61111e-09	10	13	13	B2	Heart. atrial appendage (GTEx)	EpiXcan	0.997522	heart_atrial_appendage	0.999981
3566	ENSG00000183530	PRR14L	0.399596	0.0805474	0.689454	0.0191231	0.0165285	0.0580072	0.167843	11	13	13	B2	Heart. atrial appendage (GTEx)	EpiXcan	0.997522	heart_atrial_appendage	0.999981
3567	ENSG00000196220	SRGAP3	0.399494	0.0169448	0.689529	0.194943	0.424823	1.19818e-30	6.32551e-29	15	19	19	B2	Heart. atrial appendage (GTEx)	EpiXcan	0.997522	heart_atrial_appendage	0.999981
3568	ENSG00000173085	COQ2	0.399287	0.148737	0.689682	0.00316162	0.0412741	0.00251158	0.00946322	5	8	8	B2	Heart. atrial appendage (GTEx)	EpiXcan	0.997522	heart_atrial_appendage	0.999981
3569	ENSG00000106686	SPATA6L	-0.399021	-0.0209968	0.689878	0.140973	0.213393	1.65318e-13	2.32209e-12	47	54	54	B2	Heart. atrial appendage (GTEx)	EpiXcan	0.997522	heart_atrial_appendage	0.999981
3570	ENSG00000115525	ST3GAL5	-0.399018	-0.0417382	0.68988	0.00961098	0.0119339	0.105324	0.283472	16	19	19	B2	Heart. atrial appendage (GTEx)	EpiXcan	0.997522	heart_atrial_appendage	0.999981
3571	ENSG00000269834	ZNF528-AS1	-0.398142	-0.0342076	0.690525	0.0874148	0.103339	6.71531e-07	4.45458e-06	42	57	57	B2	Heart. atrial appendage (GTEx)	EpiXcan	0.997522	heart_atrial_appendage	0.999981
3572	ENSG00000182534	MXRA7	0.397839	0.014525	0.690749	0.219348	0.500993	7.35956e-39	6.27806e-37	18	21	21	B2	Heart. atrial appendage (GTEx)	EpiXcan	0.997522	heart_atrial_appendage	0.999981
3573	ENSG00000162885	B3GALNT2	0.397123	0.0288644	0.691277	0.0764399	0.059788	0.000231027	0.00103559	62	72	72	B2	Heart. atrial appendage (GTEx)	EpiXcan	0.997522	heart_atrial_appendage	0.999981
3574	ENSG00000179119	SPTY2D1	0.397101	0.062206	0.691293	0.0106738	0.0549149	0.000365083	0.00158225	4	6	6	B2	Heart. atrial appendage (GTEx)	EpiXcan	0.997522	heart_atrial_appendage	0.999981
3575	ENSG00000196284	SUPT3H	-0.397016	-0.0333375	0.691355	0.0298896	0.0269471	0.0144088	0.0475422	41	54	54	B2	Heart. atrial appendage (GTEx)	EpiXcan	0.997522	heart_atrial_appendage	0.999981
3576	ENSG00000129925	TMEM8A	0.396907	0.00941278	0.691436	0.165328	0.108514	4.51284e-07	3.06777e-06	45	57	57	B2	Heart. atrial appendage (GTEx)	EpiXcan	0.997522	heart_atrial_appendage	0.999981
3577	ENSG00000231177	LINC00852	-0.396804	-0.0693894	0.691512	0.0446563	0.0922841	3.5321e-06	2.11805e-05	20	25	25	B2	Heart. atrial appendage (GTEx)	EpiXcan	0.997522	heart_atrial_appendage	0.999981
3578	ENSG00000168246	UBTD2	0.396294	0.0295228	0.691888	0.0585708	0.0454849	0.00151101	0.00588994	36	47	47	B2	Heart. atrial appendage (GTEx)	EpiXcan	0.997522	heart_atrial_appendage	0.999981
3579	ENSG00000143549	TPM3	-0.396161	-0.0340231	0.691986	0.0262509	0.0630555	0.000139251	0.000647861	8	8	8	B2	Heart. atrial appendage (GTEx)	EpiXcan	0.997522	heart_atrial_appendage	0.999981
3580	ENSG00000170089	AC106795.1	0.395754	0.0578069	0.692286	0.0294866	0.241728	1.62109e-15	2.68709e-14	5	9	9	B2	Heart. atrial appendage (GTEx)	EpiXcan	0.997522	heart_atrial_appendage	0.999981
3581	ENSG00000111452	ADGRD1	-0.395107	-0.0371871	0.692764	0.0440654	0.0327064	0.00669467	0.0234263	28	34	34	B2	Heart. atrial appendage (GTEx)	EpiXcan	0.997522	heart_atrial_appendage	0.999981
3582	ENSG00000084674	APOB	-0.395089	-0.0137294	0.692777	0.0405106	0.0865667	8.67906e-06	4.88809e-05	36	48	48	B2	Heart. atrial appendage (GTEx)	EpiXcan	0.997522	heart_atrial_appendage	0.999981
3583	ENSG00000242498	ARPIN	0.395006	0.0732546	0.692838	0.0219398	0.0183194	0.0455528	0.135218	12	15	15	B2	Heart. atrial appendage (GTEx)	EpiXcan	0.997522	heart_atrial_appendage	0.999981
3584	ENSG00000205702	CYP2D7	0.394674	0.0381945	0.693084	0.031722	0.0312814	0.00888942	0.0304736	15	20	20	B2	Heart. atrial appendage (GTEx)	EpiXcan	0.997522	heart_atrial_appendage	0.999981
3585	ENSG00000232388	SMIM26	0.39463	0.0255654	0.693116	0.0660999	0.0528587	0.00047175	0.00200968	36	44	44	B2	Heart. atrial appendage (GTEx)	EpiXcan	0.997522	heart_atrial_appendage	0.999981
3586	ENSG00000146242	TPBG	0.39438	0.0366725	0.693301	0.036096	0.1045	8.22553e-07	5.40259e-06	10	12	12	B2	Heart. atrial appendage (GTEx)	EpiXcan	0.997522	heart_atrial_appendage	0.999981
3587	ENSG00000115687	PASK	-0.394337	-0.114813	0.693332	0.0180113	0.0680622	5.90973e-05	0.000292559	17	23	23	B2	Heart. atrial appendage (GTEx)	EpiXcan	0.997522	heart_atrial_appendage	0.999981
3588	ENSG00000141252	VPS53	0.393677	0.00963249	0.693819	0.178451	0.410817	8.12291e-29	3.80065e-27	58	73	73	B2	Heart. atrial appendage (GTEx)	EpiXcan	0.997522	heart_atrial_appendage	0.999981
3589	ENSG00000153147	SMARCA5	0.39331	0.0427988	0.694091	0.0413974	0.101486	1.31089e-06	8.38178e-06	12	13	13	B2	Heart. atrial appendage (GTEx)	EpiXcan	0.997522	heart_atrial_appendage	0.999981
3590	ENSG00000141380	SS18	-0.393136	-0.0295142	0.694219	0.0592342	0.0464734	0.00121277	0.0047969	31	36	36	B2	Heart. atrial appendage (GTEx)	EpiXcan	0.997522	heart_atrial_appendage	0.999981
3591	ENSG00000155252	PI4K2A	-0.393084	-0.111315	0.694257	0.00722211	0.0228253	0.0256785	0.0804393	6	9	9	B2	Heart. atrial appendage (GTEx)	EpiXcan	0.997522	heart_atrial_appendage	0.999981
3592	ENSG00000122574	WIPF3	-0.393045	-0.0401708	0.694286	0.0703359	0.104088	9.27014e-07	6.04894e-06	41	47	47	B2	Heart. atrial appendage (GTEx)	EpiXcan	0.997522	heart_atrial_appendage	0.999981
3593	ENSG00000245149	RNF139-AS1	0.392118	0.0491274	0.694971	0.0523635	0.141431	5.26726e-09	4.63161e-08	20	29	29	B2	Heart. atrial appendage (GTEx)	EpiXcan	0.997522	heart_atrial_appendage	0.999981
3594	ENSG00000181029	TRAPPC5	0.391996	0.0538607	0.695061	0.0197835	0.0549525	0.000438362	0.00187486	15	22	22	B2	Heart. atrial appendage (GTEx)	EpiXcan	0.997522	heart_atrial_appendage	0.999981
3595	ENSG00000196653	ZNF502	-0.391319	-0.0364692	0.695562	0.0290849	0.0469799	0.00126409	0.00498859	9	9	9	B2	Heart. atrial appendage (GTEx)	EpiXcan	0.997522	heart_atrial_appendage	0.999981
3596	ENSG00000072864	NDE1	0.391267	0.311694	0.6956	0.000426332	0.0360251	0.00486245	0.0173845	1	5	5	B2	Heart. atrial appendage (GTEx)	EpiXcan	0.997522	heart_atrial_appendage	0.999981
3597	ENSG00000108439	PNPO	0.390643	0.0260169	0.696061	0.0459746	0.0601525	0.00015038	0.000694329	17	21	21	B2	Heart. atrial appendage (GTEx)	EpiXcan	0.997522	heart_atrial_appendage	0.999981
3598	ENSG00000163040	CCDC74A	-0.390124	-0.041061	0.696445	0.0357717	0.0676012	7.48101e-05	0.000364794	8	11	11	B2	Heart. atrial appendage (GTEx)	EpiXcan	0.997522	heart_atrial_appendage	0.999981
3599	ENSG00000095002	MSH2	0.39006	0.0146569	0.696492	0.223691	0.275061	9.50473e-18	1.91878e-16	31	36	36	B2	Heart. atrial appendage (GTEx)	EpiXcan	0.997522	heart_atrial_appendage	0.999981
3600	ENSG00000137074	APTX	0.39	0.0491449	0.696537	0.0371304	0.0792562	2.16815e-05	0.000115861	9	9	9	B2	Heart. atrial appendage (GTEx)	EpiXcan	0.997522	heart_atrial_appendage	0.999981
3601	ENSG00000138172	CALHM2	-0.389523	-0.0297783	0.696889	0.0341102	0.0586517	0.000272267	0.00120615	10	12	12	B2	Heart. atrial appendage (GTEx)	EpiXcan	0.997522	heart_atrial_appendage	0.999981
3602	ENSG00000144152	FBLN7	0.38941	0.0254789	0.696973	0.0762868	0.0965451	1.2218e-06	7.85163e-06	41	51	51	B2	Heart. atrial appendage (GTEx)	EpiXcan	0.997522	heart_atrial_appendage	0.999981
3603	ENSG00000015133	CCDC88C	-0.389275	-0.0184786	0.697072	0.123564	0.093646	3.31068e-06	2.00071e-05	70	86	86	B2	Heart. atrial appendage (GTEx)	EpiXcan	0.997522	heart_atrial_appendage	0.999981
3604	ENSG00000131023	LATS1	0.388835	0.0605065	0.697398	0.0169889	0.04445	0.00175165	0.00675644	9	13	13	B2	Heart. atrial appendage (GTEx)	EpiXcan	0.997522	heart_atrial_appendage	0.999981
3605	ENSG00000141002	TCF25	-0.388784	-0.0998874	0.697436	0.00325817	0.0545838	0.000466799	0.00199223	7	9	9	B2	Heart. atrial appendage (GTEx)	EpiXcan	0.997522	heart_atrial_appendage	0.999981
3606	ENSG00000189190	ZNF600	-0.388353	-0.0320303	0.697755	0.051626	0.264635	2.58728e-17	5.06238e-16	14	20	20	B2	Heart. atrial appendage (GTEx)	EpiXcan	0.997522	heart_atrial_appendage	0.999981
3607	ENSG00000134317	GRHL1	-0.388299	-0.098786	0.697795	0.00740986	0.0136503	0.0773046	0.216645	10	13	13	B2	Heart. atrial appendage (GTEx)	EpiXcan	0.997522	heart_atrial_appendage	0.999981
3608	ENSG00000050393	MCUR1	0.387876	0.072675	0.698108	0.00588609	0.0474272	0.00108794	0.00433378	3	4	4	B2	Heart. atrial appendage (GTEx)	EpiXcan	0.997522	heart_atrial_appendage	0.999981
3609	ENSG00000231584	FAHD2CP	-0.387615	-0.0245481	0.698301	0.0582866	0.0756875	3.39789e-05	0.000176716	15	20	20	B2	Heart. atrial appendage (GTEx)	EpiXcan	0.997522	heart_atrial_appendage	0.999981
3610	ENSG00000134201	GSTM5	-0.38756	-0.0104154	0.698341	0.184645	0.208093	3.41326e-13	4.60034e-12	62	71	71	B2	Heart. atrial appendage (GTEx)	EpiXcan	0.997522	heart_atrial_appendage	0.999981
3611	ENSG00000186275	NBPF12	-0.387344	-0.050004	0.698502	0.014842	0.0712577	5.617e-05	0.000279055	18	34	34	B2	Heart. atrial appendage (GTEx)	EpiXcan	0.997522	heart_atrial_appendage	0.999981
3612	ENSG00000152076	CCDC74B	0.387309	0.071001	0.698528	0.041973	0.0182056	0.0454964	0.135123	31	38	38	B2	Heart. atrial appendage (GTEx)	EpiXcan	0.997522	heart_atrial_appendage	0.999981
3613	ENSG00000134020	PEBP4	-0.38705	-0.0200427	0.698719	0.179101	0.422999	2.25726e-30	1.17832e-28	82	109	109	B2	Heart. atrial appendage (GTEx)	EpiXcan	0.997522	heart_atrial_appendage	0.999981
3614	ENSG00000169946	ZFPM2	-0.387045	-0.0648685	0.698723	0.0110469	0.0386333	0.00350405	0.0128835	12	12	12	B2	Heart. atrial appendage (GTEx)	EpiXcan	0.997522	heart_atrial_appendage	0.999981
3615	ENSG00000105894	PTN	0.386981	0.0156901	0.69877	0.172677	0.388425	5.38283e-28	2.36068e-26	39	49	49	B2	Heart. atrial appendage (GTEx)	EpiXcan	0.997522	heart_atrial_appendage	0.999981
3616	ENSG00000138777	PPA2	0.386735	0.0149958	0.698953	0.117388	0.264873	7.32474e-18	1.50696e-16	38	45	45	B2	Heart. atrial appendage (GTEx)	EpiXcan	0.997522	heart_atrial_appendage	0.999981
3617	ENSG00000077616	NAALAD2	0.386671	0.0519654	0.699	0.0141178	0.0529777	0.000426645	0.00183091	1	3	3	B2	Heart. atrial appendage (GTEx)	EpiXcan	0.997522	heart_atrial_appendage	0.999981
3618	ENSG00000107819	SFXN3	0.386329	0.0871311	0.699253	0.0219	0.0126156	0.0983775	0.267659	24	33	33	B2	Heart. atrial appendage (GTEx)	EpiXcan	0.997522	heart_atrial_appendage	0.999981
3619	ENSG00000151465	CDC123	0.386117	0.0205012	0.69941	0.0965562	0.0394036	0.00283096	0.01057	70	87	87	B2	Heart. atrial appendage (GTEx)	EpiXcan	0.997522	heart_atrial_appendage	0.999981
3620	ENSG00000173376	NDNF	0.385935	0.0358462	0.699545	0.0503226	0.126587	2.18302e-08	1.76432e-07	4	4	4	B2	Heart. atrial appendage (GTEx)	EpiXcan	0.997522	heart_atrial_appendage	0.999981
3621	ENSG00000189306	RRP7A	-0.385827	-0.02501	0.699625	0.0670448	0.263551	6.23901e-17	1.1669e-15	20	30	30	B2	Heart. atrial appendage (GTEx)	EpiXcan	0.997522	heart_atrial_appendage	0.999981
3622	ENSG00000243811	APOBEC3D	0.385753	0.0616152	0.69968	0.0161046	0.115588	5.49799e-08	4.19623e-07	5	9	9	B2	Heart. atrial appendage (GTEx)	EpiXcan	0.997522	heart_atrial_appendage	0.999981
3623	ENSG00000088992	TESC	0.385679	0.0322545	0.699734	0.0579678	0.104412	6.32362e-07	4.20673e-06	10	14	14	B2	Heart. atrial appendage (GTEx)	EpiXcan	0.997522	heart_atrial_appendage	0.999981
3624	ENSG00000141391	PRELID3A	-0.385081	-0.0520217	0.700177	0.0235578	0.22729	2.24404e-14	3.36126e-13	8	12	12	B2	Heart. atrial appendage (GTEx)	EpiXcan	0.997522	heart_atrial_appendage	0.999981
3625	ENSG00000139278	GLIPR1	-0.384983	-0.00289268	0.70025	0.0465496	0.0717766	4.65456e-05	0.000235335	39	45	45	B2	Heart. atrial appendage (GTEx)	EpiXcan	0.997522	heart_atrial_appendage	0.999981
3626	ENSG00000066651	TRMT11	-0.38369	-0.098245	0.701209	0.00563015	0.014223	0.0720988	0.203853	3	5	5	B2	Heart. atrial appendage (GTEx)	EpiXcan	0.997522	heart_atrial_appendage	0.999981
3627	ENSG00000197586	ENTPD6	0.383432	0.017979	0.701399	0.100994	0.0642857	0.000100141	0.000477006	31	41	41	B2	Heart. atrial appendage (GTEx)	EpiXcan	0.997522	heart_atrial_appendage	0.999981
3628	ENSG00000162383	SLC1A7	0.383415	0.0728931	0.701412	0.0200444	0.0722699	5.54397e-05	0.000275818	5	5	5	B2	Heart. atrial appendage (GTEx)	EpiXcan	0.997522	heart_atrial_appendage	0.999981
3629	ENSG00000198039	ZNF273	0.383407	0.0349474	0.701418	0.116499	0.232748	4.30988e-15	6.82845e-14	17	21	21	B2	Heart. atrial appendage (GTEx)	EpiXcan	0.997522	heart_atrial_appendage	0.999981
3630	ENSG00000118922	KLF12	-0.383128	-0.0446057	0.701625	0.0313438	0.0710543	4.51779e-05	0.000229083	11	13	13	B2	Heart. atrial appendage (GTEx)	EpiXcan	0.997522	heart_atrial_appendage	0.999981
3631	ENSG00000164338	UTP15	-0.38274	-0.0941186	0.701913	0.00795274	0.0241065	0.0166716	0.0543149	7	10	10	B2	Heart. atrial appendage (GTEx)	EpiXcan	0.997522	heart_atrial_appendage	0.999981
3632	ENSG00000086232	EIF2AK1	0.382007	0.0141758	0.702456	0.252242	0.292083	2.13941e-19	4.94716e-18	47	63	63	B2	Heart. atrial appendage (GTEx)	EpiXcan	0.997522	heart_atrial_appendage	0.999981
3633	ENSG00000164924	YWHAZ	-0.381122	-0.030321	0.703112	0.0673538	0.188093	4.91751e-12	5.98226e-11	9	12	12	B2	Heart. atrial appendage (GTEx)	EpiXcan	0.997522	heart_atrial_appendage	0.999981
3634	ENSG00000116120	FARSB	0.380986	0.0461348	0.703214	0.0212637	0.0528389	0.00058011	0.00242913	27	29	29	B2	Heart. atrial appendage (GTEx)	EpiXcan	0.997522	heart_atrial_appendage	0.999981
3635	ENSG00000134152	KATNBL1	0.380807	0.0350837	0.703347	0.0423875	0.0118792	0.107416	0.288269	22	31	31	B2	Heart. atrial appendage (GTEx)	EpiXcan	0.997522	heart_atrial_appendage	0.999981
3636	ENSG00000147874	HAUS6	-0.380383	-0.0618674	0.703661	0.0148172	0.0421043	0.00216998	0.00826295	11	14	14	B2	Heart. atrial appendage (GTEx)	EpiXcan	0.997522	heart_atrial_appendage	0.999981
3637	ENSG00000171943	SRGAP2C	-0.38038	-0.0767481	0.703663	0.0052563	0.23443	5.24833e-15	8.24065e-14	15	24	24	B2	Heart. atrial appendage (GTEx)	EpiXcan	0.997522	heart_atrial_appendage	0.999981
3638	ENSG00000173141	MRPL57	0.380003	0.0497065	0.703943	0.0203594	0.0159279	0.059375	0.171446	13	19	19	B2	Heart. atrial appendage (GTEx)	EpiXcan	0.997522	heart_atrial_appendage	0.999981
3639	ENSG00000134265	NAPG	0.379936	0.0187158	0.703993	0.118475	0.194543	4.56251e-12	5.56491e-11	24	25	25	B2	Heart. atrial appendage (GTEx)	EpiXcan	0.997522	heart_atrial_appendage	0.999981
3640	ENSG00000125257	ABCC4	-0.379893	-0.0147505	0.704025	0.170514	0.245517	1.58662e-15	2.63307e-14	71	79	79	B2	Heart. atrial appendage (GTEx)	EpiXcan	0.997522	heart_atrial_appendage	0.999981
3641	ENSG00000013810	TACC3	-0.379392	-0.0478353	0.704397	0.0378836	0.130011	2.86159e-08	2.26435e-07	22	36	36	B2	Heart. atrial appendage (GTEx)	EpiXcan	0.997522	heart_atrial_appendage	0.999981
3642	ENSG00000141560	FN3KRP	0.378902	0.0119648	0.704761	0.305693	0.452343	1.70105e-34	1.13865e-32	32	40	40	B2	Heart. atrial appendage (GTEx)	EpiXcan	0.997522	heart_atrial_appendage	0.999981
3643	ENSG00000259583	AC015712.2	-0.378896	-0.151955	0.704765	0.00521738	0.011042	0.118333	0.314012	6	8	8	B2	Heart. atrial appendage (GTEx)	EpiXcan	0.997522	heart_atrial_appendage	0.999981
3644	ENSG00000129103	SUMF2	-0.378762	-0.0538473	0.704865	0.0156175	0.0818389	8.28591e-06	4.67042e-05	9	14	14	B2	Heart. atrial appendage (GTEx)	EpiXcan	0.997522	heart_atrial_appendage	0.999981
3645	ENSG00000109685	NSD2	0.378732	0.162337	0.704887	0.00162069	0.0180728	0.0463075	0.137196	2	3	3	B2	Heart. atrial appendage (GTEx)	EpiXcan	0.997522	heart_atrial_appendage	0.999981
3646	ENSG00000131944	FAAP24	-0.378722	-0.0261509	0.704894	0.059047	0.157475	1.09591e-10	1.15886e-09	12	15	15	B2	Heart. atrial appendage (GTEx)	EpiXcan	0.997522	heart_atrial_appendage	0.999981
3647	ENSG00000160352	ZNF714	0.37862	0.111934	0.70497	0.00430979	0.0722077	4.40336e-05	0.000224174	10	16	16	B2	Heart. atrial appendage (GTEx)	EpiXcan	0.997522	heart_atrial_appendage	0.999981
3648	ENSG00000099968	BCL2L13	0.378567	0.0607909	0.705009	0.0100616	0.0310892	0.00826796	0.0284688	33	42	42	B2	Heart. atrial appendage (GTEx)	EpiXcan	0.997522	heart_atrial_appendage	0.999981
3649	ENSG00000071894	CPSF1	0.378259	0.0184313	0.705238	0.260015	0.623789	2.20627e-56	8.12255e-54	48	60	60	B2	Heart. atrial appendage (GTEx)	EpiXcan	0.997522	heart_atrial_appendage	0.999981
3650	ENSG00000242259	C22orf39	0.377654	0.0362856	0.705687	0.0529872	0.0997937	1.5754e-06	9.94514e-06	43	54	54	B2	Heart. atrial appendage (GTEx)	EpiXcan	0.997522	heart_atrial_appendage	0.999981
3651	ENSG00000113140	SPARC	0.377579	0.0381687	0.705744	0.0416682	0.0677416	8.28732e-05	0.000400897	21	28	28	B2	Heart. atrial appendage (GTEx)	EpiXcan	0.997522	heart_atrial_appendage	0.999981
3652	ENSG00000055211	GINM1	-0.377039	-0.0270682	0.706144	0.0664422	0.207537	1.57875e-13	2.22424e-12	35	50	50	B2	Heart. atrial appendage (GTEx)	EpiXcan	0.997522	heart_atrial_appendage	0.999981
3653	ENSG00000118707	TGIF2	0.376367	0.0273773	0.706644	0.0145182	0.0431985	0.00188841	0.00725196	6	7	7	B2	Heart. atrial appendage (GTEx)	EpiXcan	0.997522	heart_atrial_appendage	0.999981
3654	ENSG00000136111	TBC1D4	0.376354	0.0222347	0.706654	0.0956022	0.210457	3.32318e-13	4.49625e-12	12	12	12	B2	Heart. atrial appendage (GTEx)	EpiXcan	0.997522	heart_atrial_appendage	0.999981
3655	ENSG00000198130	HIBCH	-0.376324	-0.0158125	0.706676	0.133766	0.432098	1.02164e-31	5.83376e-30	36	49	49	B2	Heart. atrial appendage (GTEx)	EpiXcan	0.997522	heart_atrial_appendage	0.999981
3656	ENSG00000185989	RASA3	-0.376271	-0.0445854	0.706715	0.0334598	0.0714224	3.86346e-05	0.000199079	20	27	27	B2	Heart. atrial appendage (GTEx)	EpiXcan	0.997522	heart_atrial_appendage	0.999981
3657	ENSG00000085563	ABCB1	-0.376245	-0.0374019	0.706735	0.0221288	0.0265043	0.0155606	0.0509819	19	20	20	B2	Heart. atrial appendage (GTEx)	EpiXcan	0.997522	heart_atrial_appendage	0.999981
3658	ENSG00000106993	CDC37L1	0.376234	0.0716055	0.706743	0.0150123	0.0336822	0.00615458	0.0216665	9	12	12	B2	Heart. atrial appendage (GTEx)	EpiXcan	0.997522	heart_atrial_appendage	0.999981
3659	ENSG00000173113	TRMT112	-0.375741	-0.015962	0.70711	0.14411	0.233681	2.31528e-15	3.77514e-14	23	24	24	B2	Heart. atrial appendage (GTEx)	EpiXcan	0.997522	heart_atrial_appendage	0.999981
3660	ENSG00000169252	ADRB2	0.375693	0.0121544	0.707145	0.107203	0.0646136	0.000123811	0.00058144	51	59	59	B2	Heart. atrial appendage (GTEx)	EpiXcan	0.997522	heart_atrial_appendage	0.999981
3661	ENSG00000150401	DCUN1D2	-0.375672	-0.0839073	0.707161	0.00589649	0.029732	0.0103404	0.0350697	34	43	43	B2	Heart. atrial appendage (GTEx)	EpiXcan	0.997522	heart_atrial_appendage	0.999981
3662	ENSG00000213203	GIMAP1	-0.375666	-0.0187089	0.707165	0.0431771	0.0228088	0.0229865	0.0728053	27	32	32	B2	Heart. atrial appendage (GTEx)	EpiXcan	0.997522	heart_atrial_appendage	0.999981
3663	ENSG00000133460	SLC2A11	-0.375632	-0.0243149	0.70719	0.0971522	0.075584	3.00451e-05	0.000157309	69	97	97	B2	Heart. atrial appendage (GTEx)	EpiXcan	0.997522	heart_atrial_appendage	0.999981
3664	ENSG00000161914	ZNF653	0.375271	0.0134635	0.707459	0.0420757	0.066355	0.000105096	0.000498912	19	22	22	B2	Heart. atrial appendage (GTEx)	EpiXcan	0.997522	heart_atrial_appendage	0.999981
3665	ENSG00000175305	CCNE2	-0.374976	-0.0397415	0.707678	0.0364872	0.132765	1.81861e-08	1.48179e-07	12	16	16	B2	Heart. atrial appendage (GTEx)	EpiXcan	0.997522	heart_atrial_appendage	0.999981
3666	ENSG00000147804	SLC39A4	-0.374951	-0.0829096	0.707697	0.0163089	0.286678	1.42195e-18	3.07466e-17	9	17	17	B2	Heart. atrial appendage (GTEx)	EpiXcan	0.997522	heart_atrial_appendage	0.999981
3667	ENSG00000196358	NTNG2	0.374791	0.059714	0.707816	0.0181474	0.0206628	0.031911	0.0980528	11	11	11	B2	Heart. atrial appendage (GTEx)	EpiXcan	0.997522	heart_atrial_appendage	0.999981
3668	ENSG00000112294	ALDH5A1	-0.374782	-0.0151396	0.707823	0.0745183	0.113717	2.40172e-07	1.6876e-06	33	41	41	B2	Heart. atrial appendage (GTEx)	EpiXcan	0.997522	heart_atrial_appendage	0.999981
3669	ENSG00000084092	NOA1	-0.374756	-0.0791225	0.707842	0.00785166	0.0563046	0.000381795	0.00164805	5	7	7	B2	Heart. atrial appendage (GTEx)	EpiXcan	0.997522	heart_atrial_appendage	0.999981
3670	ENSG00000085465	OVGP1	-0.374227	-0.028465	0.708235	0.040654	0.032881	0.00735848	0.0255764	31	38	38	B2	Heart. atrial appendage (GTEx)	EpiXcan	0.997522	heart_atrial_appendage	0.999981
3671	ENSG00000072832	CRMP1	0.374077	0.0415616	0.708347	0.0490482	0.100618	1.47855e-06	9.38515e-06	20	24	24	B2	Heart. atrial appendage (GTEx)	EpiXcan	0.997522	heart_atrial_appendage	0.999981
3672	ENSG00000245812	LINC02202	-0.373917	-0.0540507	0.708466	0.0164572	0.0613166	0.00016805	0.000769314	9	11	11	B2	Heart. atrial appendage (GTEx)	EpiXcan	0.997522	heart_atrial_appendage	0.999981
3673	ENSG00000175220	ARHGAP1	-0.373907	-0.0737954	0.708474	0.00923454	0.0178814	0.0478006	0.141142	6	9	9	B2	Heart. atrial appendage (GTEx)	EpiXcan	0.997522	heart_atrial_appendage	0.999981
3674	ENSG00000197580	BCO2	-0.373804	-0.0239808	0.70855	0.0820415	0.386117	2.96008e-27	1.21086e-25	7	9	9	B2	Heart. atrial appendage (GTEx)	EpiXcan	0.997522	heart_atrial_appendage	0.999981
3675	ENSG00000104972	LILRB1	-0.373198	-0.0874241	0.709001	0.0122159	0.0435079	0.00159854	0.00620563	15	21	21	B2	Heart. atrial appendage (GTEx)	EpiXcan	0.997522	heart_atrial_appendage	0.999981
3676	ENSG00000106733	NMRK1	-0.373128	-0.0106583	0.709053	0.537418	0.665327	4.506e-64	3.93993e-61	52	56	56	B2	Heart. atrial appendage (GTEx)	EpiXcan	0.997522	heart_atrial_appendage	0.999981
3677	ENSG00000106608	URGCP	-0.372872	-0.0928146	0.709244	0.00720309	0.0118035	0.108742	0.29166	18	27	27	B2	Heart. atrial appendage (GTEx)	EpiXcan	0.997522	heart_atrial_appendage	0.999981
3678	ENSG00000218336	TENM3	-0.372775	-0.0708714	0.709316	0.0100626	0.0366543	0.00446754	0.0160919	6	6	6	B2	Heart. atrial appendage (GTEx)	EpiXcan	0.997522	heart_atrial_appendage	0.999981
3679	ENSG00000103202	NME4	0.372372	0.0139624	0.709616	0.153028	0.309614	2.43252e-20	6.08781e-19	12	16	16	B2	Heart. atrial appendage (GTEx)	EpiXcan	0.997522	heart_atrial_appendage	0.999981
3680	ENSG00000148153	INIP	0.371853	0.078852	0.710002	0.0100477	0.0100085	0.130549	0.340838	14	17	17	B2	Heart. atrial appendage (GTEx)	EpiXcan	0.997522	heart_atrial_appendage	0.999981
3681	ENSG00000101049	SGK2	-0.371828	-0.0443261	0.710021	0.0190724	0.010402	0.131665	0.343208	9	10	10	B2	Heart. atrial appendage (GTEx)	EpiXcan	0.997522	heart_atrial_appendage	0.999981
3682	ENSG00000234741	GAS5	0.371522	0.0151025	0.710249	0.16937	0.0591584	0.000251409	0.00111871	14	17	17	B2	Heart. atrial appendage (GTEx)	EpiXcan	0.997522	heart_atrial_appendage	0.999981
3683	ENSG00000246859	STARD4-AS1	-0.37076	-0.0551654	0.710816	0.0309771	0.0202856	0.0356953	0.108584	16	20	20	B2	Heart. atrial appendage (GTEx)	EpiXcan	0.997522	heart_atrial_appendage	0.999981
3684	ENSG00000157379	DHRS1	0.370623	0.013666	0.710918	0.213404	0.345738	2.67462e-23	8.54289e-22	60	69	69	B2	Heart. atrial appendage (GTEx)	EpiXcan	0.997522	heart_atrial_appendage	0.999981
3685	ENSG00000104442	ARMC1	-0.370275	-0.0238413	0.711177	0.0638322	0.127254	4.21449e-08	3.2593e-07	46	51	51	B2	Heart. atrial appendage (GTEx)	EpiXcan	0.997522	heart_atrial_appendage	0.999981
3686	ENSG00000263874	LINC00672	-0.370188	-0.0244173	0.711242	0.0664756	0.251815	2.28226e-16	4.0622e-15	5	6	6	B2	Heart. atrial appendage (GTEx)	EpiXcan	0.997522	heart_atrial_appendage	0.999981
3687	ENSG00000119787	ATL2	-0.369772	-0.0490835	0.711552	0.0157102	0.012016	0.106395	0.285913	14	16	16	B2	Heart. atrial appendage (GTEx)	EpiXcan	0.997522	heart_atrial_appendage	0.999981
3688	ENSG00000160213	CSTB	-0.369649	-0.0189525	0.711644	0.188484	0.346085	4.88637e-23	1.51912e-21	21	30	30	B2	Heart. atrial appendage (GTEx)	EpiXcan	0.997522	heart_atrial_appendage	0.999981
3689	ENSG00000005243	COPZ2	-0.369587	-0.0612734	0.71169	0.0118257	0.0482832	0.000908432	0.00366464	3	3	3	B2	Heart. atrial appendage (GTEx)	EpiXcan	0.997522	heart_atrial_appendage	0.999981
3690	ENSG00000099250	NRP1	0.369415	0.0554264	0.711819	0.0391717	0.0707566	6.42479e-05	0.000317159	23	28	28	B2	Heart. atrial appendage (GTEx)	EpiXcan	0.997522	heart_atrial_appendage	0.999981
3691	ENSG00000025708	TYMP	-0.368943	-0.0143302	0.71217	0.137944	0.143767	4.04556e-09	3.62107e-08	53	72	72	B2	Heart. atrial appendage (GTEx)	EpiXcan	0.997522	heart_atrial_appendage	0.999981
3692	ENSG00000148288	GBGT1	0.368496	0.0385516	0.712504	0.0656434	0.0902316	3.90097e-06	2.31936e-05	29	38	38	B2	Heart. atrial appendage (GTEx)	EpiXcan	0.997522	heart_atrial_appendage	0.999981
3693	ENSG00000151422	FER	0.368456	0.0307852	0.712533	0.046546	0.0798853	1.60803e-05	8.76711e-05	12	15	15	B2	Heart. atrial appendage (GTEx)	EpiXcan	0.997522	heart_atrial_appendage	0.999981
3694	ENSG00000162390	ACOT11	0.368115	0.0319596	0.712788	0.0798725	0.0248834	0.0192612	0.0619317	57	63	63	B2	Heart. atrial appendage (GTEx)	EpiXcan	0.997522	heart_atrial_appendage	0.999981
3695	ENSG00000074527	NTN4	-0.368105	-0.0701295	0.712795	0.0416053	0.0304517	0.00960267	0.0327183	42	49	49	B2	Heart. atrial appendage (GTEx)	EpiXcan	0.997522	heart_atrial_appendage	0.999981
3696	ENSG00000244625	MIATNB	-0.368067	-0.0246916	0.712824	0.0876965	0.157804	4.6208e-10	4.60435e-09	22	26	26	B2	Heart. atrial appendage (GTEx)	EpiXcan	0.997522	heart_atrial_appendage	0.999981
3697	ENSG00000105669	COPE	-0.36806	-0.0430972	0.712829	0.00777924	0.0287174	0.0102107	0.0346719	3	4	4	B2	Heart. atrial appendage (GTEx)	EpiXcan	0.997522	heart_atrial_appendage	0.999981
3698	ENSG00000082196	C1QTNF3	-0.367968	-0.0514791	0.712897	0.0282636	0.0287765	0.0119865	0.0401848	34	39	39	B2	Heart. atrial appendage (GTEx)	EpiXcan	0.997522	heart_atrial_appendage	0.999981
3699	ENSG00000147439	BIN3	-0.366924	-0.0355363	0.713676	0.0498637	0.108113	3.65044e-07	2.5071e-06	13	14	14	B2	Heart. atrial appendage (GTEx)	EpiXcan	0.997522	heart_atrial_appendage	0.999981
3700	ENSG00000141012	GALNS	-0.365993	-0.123377	0.71437	0.00338558	0.0334806	0.00661569	0.0231557	6	9	9	B2	Heart. atrial appendage (GTEx)	EpiXcan	0.997522	heart_atrial_appendage	0.999981
3701	ENSG00000079332	SAR1A	0.365632	0.0263201	0.71464	0.0601103	0.240222	8.93706e-16	1.51002e-14	11	17	17	B2	Heart. atrial appendage (GTEx)	EpiXcan	0.997522	heart_atrial_appendage	0.999981
3702	ENSG00000005007	UPF1	0.365568	0.0265357	0.714688	0.0322407	0.0133358	0.0879662	0.242206	43	56	56	B2	Heart. atrial appendage (GTEx)	EpiXcan	0.997522	heart_atrial_appendage	0.999981
3703	ENSG00000135976	ANKRD36	0.365496	0.00827925	0.714741	0.222674	0.229463	9.98612e-15	1.54371e-13	54	67	67	B2	Heart. atrial appendage (GTEx)	EpiXcan	0.997522	heart_atrial_appendage	0.999981
3704	ENSG00000165650	PDZD8	-0.365302	-0.0238571	0.714886	0.0552342	0.260889	1.47128e-16	2.67662e-15	28	40	40	B2	Heart. atrial appendage (GTEx)	EpiXcan	0.997522	heart_atrial_appendage	0.999981
3705	ENSG00000099999	RNF215	0.365174	0.0135384	0.714982	0.264756	0.519311	4.42422e-41	4.61902e-39	23	30	30	B2	Heart. atrial appendage (GTEx)	EpiXcan	0.997522	heart_atrial_appendage	0.999981
3706	ENSG00000269893	SNHG8	0.364893	0.0158346	0.715191	0.272082	0.375981	6.68231e-27	2.68637e-25	99	125	125	B2	Heart. atrial appendage (GTEx)	EpiXcan	0.997522	heart_atrial_appendage	0.999981
3707	ENSG00000256073	URB1-AS1	-0.364594	-0.0430951	0.715414	0.0258186	0.0571205	0.000257437	0.00114298	13	13	13	B2	Heart. atrial appendage (GTEx)	EpiXcan	0.997522	heart_atrial_appendage	0.999981
3708	ENSG00000075568	TMEM131	0.364545	0.0337439	0.715451	0.0171257	0.0192788	0.0383076	0.11585	13	15	15	B2	Heart. atrial appendage (GTEx)	EpiXcan	0.997522	heart_atrial_appendage	0.999981
3709	ENSG00000134900	TPP2	0.364419	0.0611113	0.715545	0.0120349	0.0494619	0.000847099	0.00343505	6	7	7	B2	Heart. atrial appendage (GTEx)	EpiXcan	0.997522	heart_atrial_appendage	0.999981
3710	ENSG00000132824	SERINC3	0.364339	0.0640257	0.715605	0.0205249	0.0725635	3.74154e-05	0.000193294	8	13	13	B2	Heart. atrial appendage (GTEx)	EpiXcan	0.997522	heart_atrial_appendage	0.999981
3711	ENSG00000167766	ZNF83	-0.364103	-0.0179804	0.715781	0.218013	0.508036	1.73083e-39	1.53255e-37	46	67	67	B2	Heart. atrial appendage (GTEx)	EpiXcan	0.997522	heart_atrial_appendage	0.999981
3712	ENSG00000126746	ZNF384	0.363153	0.0390399	0.71649	0.044439	0.186099	5.64235e-12	6.84025e-11	10	15	15	B2	Heart. atrial appendage (GTEx)	EpiXcan	0.997522	heart_atrial_appendage	0.999981
3713	ENSG00000225151	GOLGA2P7	0.362644	0.0131559	0.716871	0.31383	0.51519	6.1673e-40	5.60263e-38	36	47	47	B2	Heart. atrial appendage (GTEx)	EpiXcan	0.997522	heart_atrial_appendage	0.999981
3714	ENSG00000055118	KCNH2	-0.362156	-0.176905	0.717236	0.00582126	0.0176783	0.0452211	0.134405	2	2	2	B2	Heart. atrial appendage (GTEx)	EpiXcan	0.997522	heart_atrial_appendage	0.999981
3715	ENSG00000077454	LRCH4	0.362038	0.0615124	0.717324	0.00923093	0.0146212	0.0721407	0.203922	12	15	15	B2	Heart. atrial appendage (GTEx)	EpiXcan	0.997522	heart_atrial_appendage	0.999981
3716	ENSG00000167637	ZNF283	0.361806	0.0345642	0.717497	0.0258205	0.0802991	1.20979e-05	6.70031e-05	10	11	11	B2	Heart. atrial appendage (GTEx)	EpiXcan	0.997522	heart_atrial_appendage	0.999981
3717	ENSG00000166783	MARF1	0.360656	0.0412625	0.718356	0.0283955	0.0502216	0.00063838	0.00265328	23	30	30	B2	Heart. atrial appendage (GTEx)	EpiXcan	0.997522	heart_atrial_appendage	0.999981
3718	ENSG00000249476	AC008467.1	-0.360638	-0.0218481	0.71837	0.0896897	0.248937	2.38406e-16	4.22725e-15	11	14	14	B2	Heart. atrial appendage (GTEx)	EpiXcan	0.997522	heart_atrial_appendage	0.999981
3719	ENSG00000166473	PKD1L2	0.360591	0.027555	0.718405	0.126802	0.331215	1.93168e-22	5.65361e-21	49	68	68	B2	Heart. atrial appendage (GTEx)	EpiXcan	0.997522	heart_atrial_appendage	0.999981
3720	ENSG00000113068	PFDN1	-0.360478	-0.0140419	0.71849	0.190138	0.278084	6.97496e-19	1.55382e-17	51	62	62	B2	Heart. atrial appendage (GTEx)	EpiXcan	0.997522	heart_atrial_appendage	0.999981
3721	ENSG00000096872	IFT74	-0.360431	-0.0253763	0.718525	0.0575172	0.209897	2.87408e-13	3.9266e-12	21	28	28	B2	Heart. atrial appendage (GTEx)	EpiXcan	0.997522	heart_atrial_appendage	0.999981
3722	ENSG00000124831	LRRFIP1	-0.360099	-0.104524	0.718773	0.00495097	0.0130604	0.0794897	0.221659	4	5	5	B2	Heart. atrial appendage (GTEx)	EpiXcan	0.997522	heart_atrial_appendage	0.999981
3723	ENSG00000176809	LRRC37A3	-0.359935	-0.0518415	0.718896	0.0197629	0.154487	9.64622e-10	9.28134e-09	19	26	26	B2	Heart. atrial appendage (GTEx)	EpiXcan	0.997522	heart_atrial_appendage	0.999981
3724	ENSG00000153391	INO80C	0.359785	0.0322001	0.719008	0.0489445	0.0286133	0.0123733	0.0414122	57	64	64	B2	Heart. atrial appendage (GTEx)	EpiXcan	0.997522	heart_atrial_appendage	0.999981
3725	ENSG00000244731	C4A	-0.359658	-0.0119317	0.719103	0.206414	0.262678	2.44218e-17	4.79862e-16	62	72	72	B2	Heart. atrial appendage (GTEx)	EpiXcan	0.997522	heart_atrial_appendage	0.999981
3726	ENSG00000187741	FANCA	0.359609	0.045936	0.71914	0.0346196	0.298064	1.74354e-19	4.08579e-18	16	20	20	B2	Heart. atrial appendage (GTEx)	EpiXcan	0.997522	heart_atrial_appendage	0.999981
3727	ENSG00000109180	OCIAD1	0.359442	0.0773435	0.719264	0.0305553	0.0738778	4.31306e-05	0.000220377	20	29	29	B2	Heart. atrial appendage (GTEx)	EpiXcan	0.997522	heart_atrial_appendage	0.999981
3728	ENSG00000033050	ABCF2	-0.359411	-0.045169	0.719287	0.0254855	0.0772269	2.63882e-05	0.00013931	11	13	13	B2	Heart. atrial appendage (GTEx)	EpiXcan	0.997522	heart_atrial_appendage	0.999981
3729	ENSG00000141279	NPEPPS	0.359389	0.122751	0.719304	0.00280505	0.0437252	0.00192027	0.0073642	6	12	12	B2	Heart. atrial appendage (GTEx)	EpiXcan	0.997522	heart_atrial_appendage	0.999981
3730	ENSG00000108395	TRIM37	-0.359184	-0.0368804	0.719457	0.025465	0.0809985	1.8935e-05	0.00010216	15	19	19	B2	Heart. atrial appendage (GTEx)	EpiXcan	0.997522	heart_atrial_appendage	0.999981
3731	ENSG00000152291	TGOLN2	-0.358569	-0.166173	0.719918	0.000979134	0.0188227	0.040317	0.121115	6	8	8	B2	Heart. atrial appendage (GTEx)	EpiXcan	0.997522	heart_atrial_appendage	0.999981
3732	ENSG00000155906	RMND1	0.358398	0.00859678	0.720045	0.146255	0.118027	8.79158e-08	6.53182e-07	63	75	75	B2	Heart. atrial appendage (GTEx)	EpiXcan	0.997522	heart_atrial_appendage	0.999981
3733	ENSG00000121989	ACVR2A	-0.358305	-0.0460987	0.720115	0.0256509	0.0725783	4.42481e-05	0.000225021	25	34	34	B2	Heart. atrial appendage (GTEx)	EpiXcan	0.997522	heart_atrial_appendage	0.999981
3734	ENSG00000005801	ZNF195	0.35814	0.0362616	0.720238	0.0289697	0.087209	4.54242e-06	2.67235e-05	9	15	15	B2	Heart. atrial appendage (GTEx)	EpiXcan	0.997522	heart_atrial_appendage	0.999981
3735	ENSG00000264920	AC018521.5	0.357871	0.0255443	0.72044	0.0725838	0.143711	1.55104e-09	1.45241e-08	11	15	15	B2	Heart. atrial appendage (GTEx)	EpiXcan	0.997522	heart_atrial_appendage	0.999981
3736	ENSG00000163161	ERCC3	-0.357769	-0.0321046	0.720516	0.0354583	0.228923	1.33791e-14	2.04115e-13	9	12	12	B2	Heart. atrial appendage (GTEx)	EpiXcan	0.997522	heart_atrial_appendage	0.999981
3737	ENSG00000143578	CREB3L4	0.357667	0.0168759	0.720592	0.031973	0.0657291	0.000118911	0.000560123	15	19	19	B2	Heart. atrial appendage (GTEx)	EpiXcan	0.997522	heart_atrial_appendage	0.999981
3738	ENSG00000168297	PXK	-0.357141	-0.029395	0.720986	0.0669006	0.149513	1.83777e-09	1.7106e-08	45	54	54	B2	Heart. atrial appendage (GTEx)	EpiXcan	0.997522	heart_atrial_appendage	0.999981
3739	ENSG00000132840	BHMT2	-0.356212	-0.0159943	0.721682	0.133188	0.317783	9.46749e-21	2.47108e-19	11	14	14	B2	Heart. atrial appendage (GTEx)	EpiXcan	0.997522	heart_atrial_appendage	0.999981
3740	ENSG00000197956	S100A6	0.356194	0.0505801	0.721695	0.0568338	0.0405273	0.00280135	0.0104677	51	56	56	B2	Heart. atrial appendage (GTEx)	EpiXcan	0.997522	heart_atrial_appendage	0.999981
3741	ENSG00000083444	PLOD1	-0.356116	-0.0514277	0.721754	0.0088993	0.0282247	0.0125043	0.0418006	7	7	7	B2	Heart. atrial appendage (GTEx)	EpiXcan	0.997522	heart_atrial_appendage	0.999981
3742	ENSG00000011454	RABGAP1	0.356029	0.0385921	0.721819	0.0388586	0.0530124	0.000429703	0.00184177	8	13	13	B2	Heart. atrial appendage (GTEx)	EpiXcan	0.997522	heart_atrial_appendage	0.999981
3743	ENSG00000273295	AP000350.6	0.355827	0.0276642	0.72197	0.0639734	0.6346	1.00086e-57	4.24302e-55	25	39	39	B2	Heart. atrial appendage (GTEx)	EpiXcan	0.997522	heart_atrial_appendage	0.999981
3744	ENSG00000136143	SUCLA2	0.355662	0.0558988	0.722094	0.011621	0.0154491	0.0669922	0.190958	24	27	27	B2	Heart. atrial appendage (GTEx)	EpiXcan	0.997522	heart_atrial_appendage	0.999981
3745	ENSG00000182372	CLN8	0.355399	0.0184341	0.722291	0.0761297	0.099942	1.35573e-06	8.65268e-06	32	51	51	B2	Heart. atrial appendage (GTEx)	EpiXcan	0.997522	heart_atrial_appendage	0.999981
3746	ENSG00000122694	GLIPR2	-0.355147	-0.102952	0.722479	0.00401475	0.0110851	0.120419	0.318351	3	3	3	B2	Heart. atrial appendage (GTEx)	EpiXcan	0.997522	heart_atrial_appendage	0.999981
3747	ENSG00000136718	IMP4	0.355007	0.0303452	0.722584	0.0303624	0.0719482	4.68153e-05	0.000236614	16	22	22	B2	Heart. atrial appendage (GTEx)	EpiXcan	0.997522	heart_atrial_appendage	0.999981
3748	ENSG00000146094	DOK3	-0.354957	-0.0632078	0.722622	0.0141226	0.0984624	1.45365e-06	9.23133e-06	7	10	10	B2	Heart. atrial appendage (GTEx)	EpiXcan	0.997522	heart_atrial_appendage	0.999981
3749	ENSG00000228794	LINC01128	-0.354378	-0.127694	0.723056	0.00915642	0.156843	8.87378e-10	8.57942e-09	10	18	18	B2	Heart. atrial appendage (GTEx)	EpiXcan	0.997522	heart_atrial_appendage	0.999981
3750	ENSG00000149231	CCDC82	-0.354193	-0.0084665	0.723194	0.344556	0.404399	1.91273e-29	9.32374e-28	12	12	12	B2	Heart. atrial appendage (GTEx)	EpiXcan	0.997522	heart_atrial_appendage	0.999981
3751	ENSG00000103249	CLCN7	0.354012	0.0270211	0.72333	0.0398497	0.135356	8.57464e-09	7.30758e-08	11	17	17	B2	Heart. atrial appendage (GTEx)	EpiXcan	0.997522	heart_atrial_appendage	0.999981
3752	ENSG00000116874	WARS2	-0.353761	-0.0124535	0.723518	0.204533	0.337848	8.43212e-23	2.5589e-21	18	19	19	B2	Heart. atrial appendage (GTEx)	EpiXcan	0.997522	heart_atrial_appendage	0.999981
3753	ENSG00000103671	TRIP4	-0.353704	-0.0270904	0.723561	0.096578	0.120072	8.02039e-08	5.99067e-07	61	76	76	B2	Heart. atrial appendage (GTEx)	EpiXcan	0.997522	heart_atrial_appendage	0.999981
3754	ENSG00000171314	PGAM1	-0.353526	-0.0373116	0.723694	0.0315306	0.117115	9.12905e-08	6.76817e-07	4	6	6	B2	Heart. atrial appendage (GTEx)	EpiXcan	0.997522	heart_atrial_appendage	0.999981
3755	ENSG00000178199	ZC3H12D	0.353361	0.0298423	0.723818	0.0791574	0.0242925	0.0206026	0.0658964	50	57	57	B2	Heart. atrial appendage (GTEx)	EpiXcan	0.997522	heart_atrial_appendage	0.999981
3756	ENSG00000100364	KIAA0930	-0.35336	-0.0241713	0.723819	0.0757675	0.0908199	4.53867e-06	2.67127e-05	25	28	28	B2	Heart. atrial appendage (GTEx)	EpiXcan	0.997522	heart_atrial_appendage	0.999981
3757	ENSG00000152049	KCNE4	0.353196	0.0478078	0.723942	0.0125763	0.0101596	0.134645	0.349348	27	30	30	B2	Heart. atrial appendage (GTEx)	EpiXcan	0.997522	heart_atrial_appendage	0.999981
3758	ENSG00000117877	CD3EAP	-0.353161	-0.041545	0.723967	0.0296061	0.075092	3.39692e-05	0.000176716	11	12	12	B2	Heart. atrial appendage (GTEx)	EpiXcan	0.997522	heart_atrial_appendage	0.999981
3759	ENSG00000104522	TSTA3	-0.353066	-0.0436637	0.724039	0.0175591	0.0737673	3.96496e-05	0.000204008	10	15	15	B2	Heart. atrial appendage (GTEx)	EpiXcan	0.997522	heart_atrial_appendage	0.999981
3760	ENSG00000170915	PAQR8	0.352818	0.0324123	0.724225	0.0328145	0.0973017	1.59222e-06	1.00429e-05	17	20	20	B2	Heart. atrial appendage (GTEx)	EpiXcan	0.997522	heart_atrial_appendage	0.999981
3761	ENSG00000107185	RGP1	-0.352753	-0.0543172	0.724274	0.0155253	0.0189515	0.0389596	0.117669	5	5	5	B2	Heart. atrial appendage (GTEx)	EpiXcan	0.997522	heart_atrial_appendage	0.999981
3762	ENSG00000151611	MMAA	-0.352492	-0.0341399	0.724469	0.02788	0.0495366	0.000776935	0.00317817	6	6	6	B2	Heart. atrial appendage (GTEx)	EpiXcan	0.997522	heart_atrial_appendage	0.999981
3763	ENSG00000178057	NDUFAF3	0.351472	0.0381766	0.725234	0.0128246	0.0366074	0.00413323	0.0149997	18	24	24	B2	Heart. atrial appendage (GTEx)	EpiXcan	0.997522	heart_atrial_appendage	0.999981
3764	ENSG00000111450	STX2	-0.350193	-0.0233059	0.726194	0.0598171	0.226532	1.94891e-14	2.9444e-13	27	43	43	B2	Heart. atrial appendage (GTEx)	EpiXcan	0.997522	heart_atrial_appendage	0.999981
3765	ENSG00000119686	FLVCR2	-0.350175	-0.0549239	0.726208	0.0155363	0.105316	8.40475e-07	5.51512e-06	20	26	26	B2	Heart. atrial appendage (GTEx)	EpiXcan	0.997522	heart_atrial_appendage	0.999981
3766	ENSG00000165646	SLC18A2	-0.350036	-0.0113605	0.726312	0.185076	0.335173	1.40401e-22	4.17918e-21	67	86	86	B2	Heart. atrial appendage (GTEx)	EpiXcan	0.997522	heart_atrial_appendage	0.999981
3767	ENSG00000271122	AC018647.2	0.349792	0.0278806	0.726495	0.0805908	0.156839	5.43231e-10	5.37469e-09	14	16	16	B2	Heart. atrial appendage (GTEx)	EpiXcan	0.997522	heart_atrial_appendage	0.999981
3768	ENSG00000153531	ADPRHL1	0.34977	0.0448341	0.726511	0.0261734	0.0614162	0.000144231	0.000668586	7	7	7	B2	Heart. atrial appendage (GTEx)	EpiXcan	0.997522	heart_atrial_appendage	0.999981
3769	ENSG00000223891	OSER1-AS1	0.349764	0.0183357	0.726516	0.0582473	0.0853238	1.02519e-05	5.73926e-05	20	25	25	B2	Heart. atrial appendage (GTEx)	EpiXcan	0.997522	heart_atrial_appendage	0.999981
3770	ENSG00000070610	GBA2	0.349723	0.0163611	0.726547	0.135174	0.280617	3.32604e-18	6.9972e-17	9	9	9	B2	Heart. atrial appendage (GTEx)	EpiXcan	0.997522	heart_atrial_appendage	0.999981
3771	ENSG00000145777	TSLP	-0.34968	-0.0554433	0.726579	0.00618427	0.0150938	0.0692063	0.196708	10	12	12	B2	Heart. atrial appendage (GTEx)	EpiXcan	0.997522	heart_atrial_appendage	0.999981
3772	ENSG00000253710	ALG11	0.349352	0.0318603	0.726825	0.0303199	0.0778387	2.13768e-05	0.000114451	20	27	27	B2	Heart. atrial appendage (GTEx)	EpiXcan	0.997522	heart_atrial_appendage	0.999981
3773	ENSG00000229891	LINC01315	0.349284	0.0402528	0.726876	0.0262979	0.0707729	5.92696e-05	0.000293308	12	17	17	B2	Heart. atrial appendage (GTEx)	EpiXcan	0.997522	heart_atrial_appendage	0.999981
3774	ENSG00000047365	ARAP2	0.349139	0.0423568	0.726985	0.0274245	0.0134918	0.0878248	0.241912	110	137	137	B2	Heart. atrial appendage (GTEx)	EpiXcan	0.997522	heart_atrial_appendage	0.999981
3775	ENSG00000077585	GPR137B	-0.34904	-0.016654	0.727059	0.148393	0.389467	1.49279e-27	6.3094e-26	9	13	13	B2	Heart. atrial appendage (GTEx)	EpiXcan	0.997522	heart_atrial_appendage	0.999981
3776	ENSG00000111224	PARP11	0.349039	0.0801566	0.72706	0.0083868	0.0254304	0.0177772	0.0575035	6	7	7	B2	Heart. atrial appendage (GTEx)	EpiXcan	0.997522	heart_atrial_appendage	0.999981
3777	ENSG00000243667	WDR92	-0.348853	-0.157722	0.7272	0.00118473	0.0103089	0.135153	0.350275	1	2	2	B2	Heart. atrial appendage (GTEx)	EpiXcan	0.997522	heart_atrial_appendage	0.999981
3778	ENSG00000219607	PPP1R3G	-0.348576	-0.0179896	0.727408	0.265594	0.171925	5.18876e-11	5.67116e-10	114	143	143	B2	Heart. atrial appendage (GTEx)	EpiXcan	0.997522	heart_atrial_appendage	0.999981
3779	ENSG00000162819	BROX	0.348272	0.0304656	0.727636	0.0281106	0.135991	9.6528e-09	8.15933e-08	23	28	28	B2	Heart. atrial appendage (GTEx)	EpiXcan	0.997522	heart_atrial_appendage	0.999981
3780	ENSG00000164494	PDSS2	-0.348251	-0.0189295	0.727652	0.0985174	0.236225	2.75822e-15	4.46099e-14	4	5	5	B2	Heart. atrial appendage (GTEx)	EpiXcan	0.997522	heart_atrial_appendage	0.999981
3781	ENSG00000156475	PPP2R2B	0.34824	0.0186801	0.72766	0.127121	0.225179	7.59978e-15	1.18398e-13	27	38	38	B2	Heart. atrial appendage (GTEx)	EpiXcan	0.997522	heart_atrial_appendage	0.999981
3782	ENSG00000224877	NDUFAF8	0.348105	0.0284251	0.727761	0.086277	0.143525	3.70178e-09	3.33256e-08	22	33	33	B2	Heart. atrial appendage (GTEx)	EpiXcan	0.997522	heart_atrial_appendage	0.999981
3783	ENSG00000101216	GMEB2	0.347967	0.0626412	0.727865	0.0130758	0.0510155	0.000609007	0.00253723	6	8	8	B2	Heart. atrial appendage (GTEx)	EpiXcan	0.997522	heart_atrial_appendage	0.999981
3784	ENSG00000064012	CASP8	-0.347956	-0.0407922	0.727874	0.0172651	0.131339	5.13073e-09	4.52578e-08	8	11	11	B2	Heart. atrial appendage (GTEx)	EpiXcan	0.997522	heart_atrial_appendage	0.999981
3785	ENSG00000215375	MYL5	0.347648	0.0195833	0.728105	0.141256	0.1456	4.06345e-09	3.63476e-08	22	24	24	B2	Heart. atrial appendage (GTEx)	EpiXcan	0.997522	heart_atrial_appendage	0.999981
3786	ENSG00000120688	WBP4	-0.347347	-0.0254607	0.72833	0.0711892	0.175452	7.62958e-12	9.09956e-11	14	20	20	B2	Heart. atrial appendage (GTEx)	EpiXcan	0.997522	heart_atrial_appendage	0.999981
3787	ENSG00000031691	CENPQ	-0.346692	-0.0149648	0.728823	0.152719	0.343353	9.17912e-23	2.77873e-21	8	11	11	B2	Heart. atrial appendage (GTEx)	EpiXcan	0.997522	heart_atrial_appendage	0.999981
3788	ENSG00000175264	CHST1	-0.346577	-0.0379617	0.728909	0.0300705	0.0685812	7.57385e-05	0.000368807	15	19	19	B2	Heart. atrial appendage (GTEx)	EpiXcan	0.997522	heart_atrial_appendage	0.999981
3789	ENSG00000178149	DALRD3	-0.346367	-0.0464777	0.729067	0.0265028	0.0363482	0.00468442	0.0168182	30	37	37	B2	Heart. atrial appendage (GTEx)	EpiXcan	0.997522	heart_atrial_appendage	0.999981
3790	ENSG00000246982	Z84485.1	0.346329	0.0348502	0.729095	0.0552396	0.211411	1.75975e-13	2.45453e-12	23	29	29	B2	Heart. atrial appendage (GTEx)	EpiXcan	0.997522	heart_atrial_appendage	0.999981
3791	ENSG00000099331	MYO9B	0.34629	0.018602	0.729125	0.12198	0.0234566	0.0233773	0.0739427	58	75	75	B2	Heart. atrial appendage (GTEx)	EpiXcan	0.997522	heart_atrial_appendage	0.999981
3792	ENSG00000163933	RFT1	-0.346283	-0.00887112	0.72913	0.245177	0.268793	3.5666e-17	6.89182e-16	61	68	68	B2	Heart. atrial appendage (GTEx)	EpiXcan	0.997522	heart_atrial_appendage	0.999981
3793	ENSG00000122390	NAA60	-0.346017	-0.0250382	0.72933	0.0853776	0.186931	1.16715e-11	1.35618e-10	25	35	35	B2	Heart. atrial appendage (GTEx)	EpiXcan	0.997522	heart_atrial_appendage	0.999981
3794	ENSG00000100473	COCH	0.345082	0.0143361	0.730033	0.0499413	0.0168752	0.0542443	0.158231	85	101	101	B2	Heart. atrial appendage (GTEx)	EpiXcan	0.997522	heart_atrial_appendage	0.999981
3795	ENSG00000100243	CYB5R3	0.344942	0.0371623	0.730138	0.0234142	0.0529457	0.000540867	0.00227571	9	13	13	B2	Heart. atrial appendage (GTEx)	EpiXcan	0.997522	heart_atrial_appendage	0.999981
3796	ENSG00000118729	CASQ2	-0.344895	-0.0794031	0.730173	0.00709825	0.0311495	0.00825473	0.0284302	7	9	9	B2	Heart. atrial appendage (GTEx)	EpiXcan	0.997522	heart_atrial_appendage	0.999981
3797	ENSG00000141013	GAS8	0.344895	0.0202937	0.730174	0.0998008	0.257083	1.75585e-16	3.16551e-15	18	24	24	B2	Heart. atrial appendage (GTEx)	EpiXcan	0.997522	heart_atrial_appendage	0.999981
3798	ENSG00000106823	ECM2	-0.344778	-0.0439811	0.730261	0.045093	0.0468338	0.00118225	0.00468415	33	37	37	B2	Heart. atrial appendage (GTEx)	EpiXcan	0.997522	heart_atrial_appendage	0.999981
3799	ENSG00000157823	AP3S2	0.344502	0.0330943	0.730469	0.0454709	0.0690422	7.11387e-05	0.000347739	22	25	25	B2	Heart. atrial appendage (GTEx)	EpiXcan	0.997522	heart_atrial_appendage	0.999981
3800	ENSG00000135269	TES	0.344222	-0.00405867	0.730679	0.12427	0.0209159	0.0323614	0.0993496	117	135	135	B2	Heart. atrial appendage (GTEx)	EpiXcan	0.997522	heart_atrial_appendage	0.999981
3801	ENSG00000174606	ANGEL2	0.343334	0.0454647	0.731347	0.0261732	0.267544	6.22741e-17	1.16628e-15	6	11	11	B2	Heart. atrial appendage (GTEx)	EpiXcan	0.997522	heart_atrial_appendage	0.999981
3802	ENSG00000198093	ZNF649	-0.342941	-0.0182944	0.731643	0.0580477	0.0982817	1.51758e-06	9.59808e-06	17	19	19	B2	Heart. atrial appendage (GTEx)	EpiXcan	0.997522	heart_atrial_appendage	0.999981
3803	ENSG00000148400	NOTCH1	0.342724	0.0833757	0.731806	0.0102604	0.0119723	0.102929	0.277828	7	13	13	B2	Heart. atrial appendage (GTEx)	EpiXcan	0.997522	heart_atrial_appendage	0.999981
3804	ENSG00000009413	REV3L	-0.342669	-0.0226934	0.731847	0.0875182	0.101611	1.0907e-06	7.05122e-06	60	75	75	B2	Heart. atrial appendage (GTEx)	EpiXcan	0.997522	heart_atrial_appendage	0.999981
3805	ENSG00000214253	FIS1	0.342393	0.00451082	0.732055	0.0425497	0.0890241	6.71432e-06	3.845e-05	30	42	42	B2	Heart. atrial appendage (GTEx)	EpiXcan	0.997522	heart_atrial_appendage	0.999981
3806	ENSG00000081791	KIAA0141	-0.342177	-0.086962	0.732218	0.00556542	0.0269288	0.0125475	0.0419248	3	3	3	B2	Heart. atrial appendage (GTEx)	EpiXcan	0.997522	heart_atrial_appendage	0.999981
3807	ENSG00000111321	LTBR	0.341983	0.0146144	0.732363	0.230669	0.474485	1.3755e-36	1.05154e-34	20	24	24	B2	Heart. atrial appendage (GTEx)	EpiXcan	0.997522	heart_atrial_appendage	0.999981
3808	ENSG00000128596	CCDC136	-0.341842	-0.0208922	0.73247	0.0675454	0.0395195	0.00292551	0.0108996	30	35	35	B2	Heart. atrial appendage (GTEx)	EpiXcan	0.997522	heart_atrial_appendage	0.999981
3809	ENSG00000155957	TMBIM4	-0.341583	-0.0366505	0.732665	0.0381325	0.0792491	1.16014e-05	6.43549e-05	35	40	40	B2	Heart. atrial appendage (GTEx)	EpiXcan	0.997522	heart_atrial_appendage	0.999981
3810	ENSG00000089737	DDX24	0.341131	0.0475064	0.733005	0.0189467	0.0235335	0.0222609	0.0707795	14	16	16	B2	Heart. atrial appendage (GTEx)	EpiXcan	0.997522	heart_atrial_appendage	0.999981
3811	ENSG00000198707	CEP290	-0.340572	-0.0886231	0.733426	0.00563439	0.0644026	0.000127303	0.000596441	10	17	17	B2	Heart. atrial appendage (GTEx)	EpiXcan	0.997522	heart_atrial_appendage	0.999981
3812	ENSG00000262246	CORO7	0.34044	0.0797621	0.733526	0.0063823	0.0188006	0.0423936	0.126701	6	10	10	B2	Heart. atrial appendage (GTEx)	EpiXcan	0.997522	heart_atrial_appendage	0.999981
3813	ENSG00000163686	ABHD6	-0.340302	-0.0906331	0.733629	0.0328544	0.0295507	0.0107692	0.0364213	16	17	17	B2	Heart. atrial appendage (GTEx)	EpiXcan	0.997522	heart_atrial_appendage	0.999981
3814	ENSG00000155324	GRAMD2B	0.339869	0.0244364	0.733955	0.0677987	0.146299	2.62721e-09	2.41807e-08	9	9	9	B2	Heart. atrial appendage (GTEx)	EpiXcan	0.997522	heart_atrial_appendage	0.999981
3815	ENSG00000163521	GLB1L	-0.339597	-0.024701	0.73416	0.097129	0.0919133	3.83726e-06	2.28634e-05	38	49	49	B2	Heart. atrial appendage (GTEx)	EpiXcan	0.997522	heart_atrial_appendage	0.999981
3816	ENSG00000196136	SERPINA3	-0.33906	-0.0863502	0.734565	0.00568782	0.0226593	0.0241998	0.0762856	11	16	16	B2	Heart. atrial appendage (GTEx)	EpiXcan	0.997522	heart_atrial_appendage	0.999981
3817	ENSG00000153113	CAST	0.338889	0.0196664	0.734693	0.0923173	0.136691	4.3513e-09	3.87984e-08	20	23	23	B2	Heart. atrial appendage (GTEx)	EpiXcan	0.997522	heart_atrial_appendage	0.999981
3818	ENSG00000203705	TATDN3	0.337617	0.081243	0.735652	0.00401872	0.0144162	0.0759094	0.213119	42	49	49	B2	Heart. atrial appendage (GTEx)	EpiXcan	0.997522	heart_atrial_appendage	0.999981
3819	ENSG00000134575	ACP2	0.337022	0.145075	0.7361	0.00169333	0.026538	0.0152563	0.050114	1	5	5	B2	Heart. atrial appendage (GTEx)	EpiXcan	0.997522	heart_atrial_appendage	0.999981
3820	ENSG00000163959	SLC51A	-0.336746	-0.0104597	0.736308	0.0721801	0.0914256	2.16908e-06	1.34989e-05	51	68	68	B2	Heart. atrial appendage (GTEx)	EpiXcan	0.997522	heart_atrial_appendage	0.999981
3821	ENSG00000176915	ANKLE2	-0.336667	-0.0470856	0.736368	0.0179222	0.206517	2.34458e-13	3.22842e-12	15	21	21	B2	Heart. atrial appendage (GTEx)	EpiXcan	0.997522	heart_atrial_appendage	0.999981
3822	ENSG00000146904	EPHA1	0.336037	0.0693051	0.736843	0.0106752	0.0382735	0.00347427	0.0127908	6	11	11	B2	Heart. atrial appendage (GTEx)	EpiXcan	0.997522	heart_atrial_appendage	0.999981
3823	ENSG00000272871	AL159169.2	-0.335982	-0.0218954	0.736885	0.117128	0.0627169	0.000148107	0.000684964	42	45	45	B2	Heart. atrial appendage (GTEx)	EpiXcan	0.997522	heart_atrial_appendage	0.999981
3824	ENSG00000214063	TSPAN4	-0.335829	-0.140033	0.737	0.00267495	0.0574815	0.000339492	0.00147913	1	2	2	B2	Heart. atrial appendage (GTEx)	EpiXcan	0.997522	heart_atrial_appendage	0.999981
3825	ENSG00000170270	GON7	0.335437	0.0228433	0.737295	0.0628129	0.0247881	0.0188121	0.0606128	41	54	54	B2	Heart. atrial appendage (GTEx)	EpiXcan	0.997522	heart_atrial_appendage	0.999981
3826	ENSG00000118418	HMGN3	-0.335105	-0.0287548	0.737546	0.063234	0.0473552	0.0011036	0.00438867	47	55	55	B2	Heart. atrial appendage (GTEx)	EpiXcan	0.997522	heart_atrial_appendage	0.999981
3827	ENSG00000166454	ATMIN	-0.334966	-0.0465246	0.737651	0.0154724	0.0671181	8.19811e-05	0.000396994	5	5	5	B2	Heart. atrial appendage (GTEx)	EpiXcan	0.997522	heart_atrial_appendage	0.999981
3828	ENSG00000163798	SLC4A1AP	-0.33479	-0.025597	0.737784	0.0739107	0.0445596	0.00159491	0.00619628	41	50	50	B2	Heart. atrial appendage (GTEx)	EpiXcan	0.997522	heart_atrial_appendage	0.999981
3829	ENSG00000136280	CCM2	0.334646	0.0385061	0.737892	0.0244659	0.058849	0.000244303	0.00108916	41	46	46	B2	Heart. atrial appendage (GTEx)	EpiXcan	0.997522	heart_atrial_appendage	0.999981
3830	ENSG00000113407	TARS	0.334434	0.0205279	0.738052	0.0821845	0.0961995	2.25377e-06	1.39824e-05	58	68	68	B2	Heart. atrial appendage (GTEx)	EpiXcan	0.997522	heart_atrial_appendage	0.999981
3831	ENSG00000164088	PPM1M	-0.334321	-0.0219823	0.738138	0.06079	0.123646	6.26883e-08	4.74829e-07	15	18	18	B2	Heart. atrial appendage (GTEx)	EpiXcan	0.997522	heart_atrial_appendage	0.999981
3832	ENSG00000115561	CHMP3	0.334242	0.0204132	0.738197	0.0338974	0.0136178	0.0811621	0.225692	56	65	65	B2	Heart. atrial appendage (GTEx)	EpiXcan	0.997522	heart_atrial_appendage	0.999981
3833	ENSG00000124357	NAGK	-0.333834	-0.0689025	0.738505	0.00993449	0.0377681	0.0039953	0.0145331	3	3	3	B2	Heart. atrial appendage (GTEx)	EpiXcan	0.997522	heart_atrial_appendage	0.999981
3834	ENSG00000151725	CENPU	0.333365	0.0391036	0.738859	0.0255211	0.15777	3.80972e-10	3.83438e-09	66	78	78	B2	Heart. atrial appendage (GTEx)	EpiXcan	0.997522	heart_atrial_appendage	0.999981
3835	ENSG00000164171	ITGA2	0.332659	0.0166825	0.739392	0.0949333	0.169174	1.45366e-10	1.51653e-09	18	28	28	B2	Heart. atrial appendage (GTEx)	EpiXcan	0.997522	heart_atrial_appendage	0.999981
3836	ENSG00000154945	ANKRD40	-0.332434	-0.023032	0.739561	0.0357024	0.113427	2.79181e-07	1.94219e-06	13	16	16	B2	Heart. atrial appendage (GTEx)	EpiXcan	0.997522	heart_atrial_appendage	0.999981
3837	ENSG00000268362	AC092279.1	-0.332187	-0.0107929	0.739748	0.248188	0.437786	1.38503e-32	8.2806e-31	52	62	62	B2	Heart. atrial appendage (GTEx)	EpiXcan	0.997522	heart_atrial_appendage	0.999981
3838	ENSG00000114544	SLC41A3	0.332182	0.0126397	0.739752	0.18654	0.276463	1.89e-18	4.04917e-17	16	17	17	B2	Heart. atrial appendage (GTEx)	EpiXcan	0.997522	heart_atrial_appendage	0.999981
3839	ENSG00000101255	TRIB3	-0.332158	-0.0243962	0.73977	0.102249	0.203396	1.01202e-12	1.30973e-11	13	14	14	B2	Heart. atrial appendage (GTEx)	EpiXcan	0.997522	heart_atrial_appendage	0.999981
3840	ENSG00000147813	NAPRT	0.331501	0.0175025	0.740266	0.110847	0.518656	5.68756e-41	5.71653e-39	41	55	55	B2	Heart. atrial appendage (GTEx)	EpiXcan	0.997522	heart_atrial_appendage	0.999981
3841	ENSG00000070010	UFD1	-0.331309	-0.0894198	0.740411	0.0106783	0.0648906	0.000118706	0.000559346	4	6	6	B2	Heart. atrial appendage (GTEx)	EpiXcan	0.997522	heart_atrial_appendage	0.999981
3842	ENSG00000196378	ZNF34	-0.33119	-0.00952126	0.740501	0.0488614	0.14023	8.7028e-09	7.41036e-08	35	55	55	B2	Heart. atrial appendage (GTEx)	EpiXcan	0.997522	heart_atrial_appendage	0.999981
3843	ENSG00000115353	TACR1	0.331172	0.0294064	0.740515	0.0741797	0.0113366	0.109777	0.294154	50	57	57	B2	Heart. atrial appendage (GTEx)	EpiXcan	0.997522	heart_atrial_appendage	0.999981
3844	ENSG00000074800	ENO1	0.330722	0.0500182	0.740854	0.0266065	0.153744	7.94514e-10	7.71356e-09	10	18	18	B2	Heart. atrial appendage (GTEx)	EpiXcan	0.997522	heart_atrial_appendage	0.999981
3845	ENSG00000239713	APOBEC3G	0.330538	0.015686	0.740993	0.17078	0.352982	1.19786e-24	4.17907e-23	20	23	23	B2	Heart. atrial appendage (GTEx)	EpiXcan	0.997522	heart_atrial_appendage	0.999981
3846	ENSG00000160117	ANKLE1	-0.330102	-0.0624251	0.741323	0.00797552	0.0365102	0.00406964	0.0147766	5	6	6	B2	Heart. atrial appendage (GTEx)	EpiXcan	0.997522	heart_atrial_appendage	0.999981
3847	ENSG00000099977	DDT	0.32992	0.0307685	0.74146	0.0441191	0.247841	8.2168e-16	1.39168e-14	20	28	28	B2	Heart. atrial appendage (GTEx)	EpiXcan	0.997522	heart_atrial_appendage	0.999981
3848	ENSG00000119431	HDHD3	0.329439	0.0117369	0.741824	0.164319	0.29637	2.52914e-19	5.80997e-18	26	37	37	B2	Heart. atrial appendage (GTEx)	EpiXcan	0.997522	heart_atrial_appendage	0.999981
3849	ENSG00000132406	TMEM128	-0.329005	-0.0521721	0.742152	0.0177482	0.0260656	0.0158734	0.0518852	11	14	14	B2	Heart. atrial appendage (GTEx)	EpiXcan	0.997522	heart_atrial_appendage	0.999981
3850	ENSG00000100056	ESS2	-0.32899	-0.00549845	0.742163	0.0530836	0.0150877	0.0693927	0.197117	44	61	61	B2	Heart. atrial appendage (GTEx)	EpiXcan	0.997522	heart_atrial_appendage	0.999981
3851	ENSG00000198270	TMEM116	0.328831	0.00858297	0.742283	0.298787	0.472253	2.60479e-35	1.82205e-33	34	37	37	B2	Heart. atrial appendage (GTEx)	EpiXcan	0.997522	heart_atrial_appendage	0.999981
3852	ENSG00000111906	HDDC2	0.328253	0.0265135	0.74272	0.0704489	0.274552	9.08862e-18	1.83742e-16	23	29	29	B2	Heart. atrial appendage (GTEx)	EpiXcan	0.997522	heart_atrial_appendage	0.999981
3853	ENSG00000086598	TMED2	-0.32806	-0.026657	0.742866	0.0918655	0.0385967	0.003212	0.0119004	53	61	61	B2	Heart. atrial appendage (GTEx)	EpiXcan	0.997522	heart_atrial_appendage	0.999981
3854	ENSG00000168395	ING5	0.327934	0.0284785	0.742962	0.0621259	0.186549	1.12257e-11	1.30764e-10	14	20	20	B2	Heart. atrial appendage (GTEx)	EpiXcan	0.997522	heart_atrial_appendage	0.999981
3855	ENSG00000243679	AC018638.5	-0.327634	-0.0110972	0.743188	0.25161	0.297207	4.60825e-24	1.561e-22	9	11	11	B2	Heart. atrial appendage (GTEx)	EpiXcan	0.997522	heart_atrial_appendage	0.999981
3856	ENSG00000120647	CCDC77	-0.327592	-0.0408882	0.74322	0.0392985	0.12929	2.52686e-08	2.02236e-07	7	12	12	B2	Heart. atrial appendage (GTEx)	EpiXcan	0.997522	heart_atrial_appendage	0.999981
3857	ENSG00000171865	RNASEH1	0.327169	0.0477243	0.74354	0.0168512	0.0207331	0.0329294	0.100872	22	30	30	B2	Heart. atrial appendage (GTEx)	EpiXcan	0.997522	heart_atrial_appendage	0.999981
3858	ENSG00000184508	HDDC3	-0.327095	-0.0412888	0.743596	0.033693	0.0123753	0.0970979	0.264692	26	31	31	B2	Heart. atrial appendage (GTEx)	EpiXcan	0.997522	heart_atrial_appendage	0.999981
3859	ENSG00000131042	LILRB2	0.326835	0.0465931	0.743793	0.0254776	0.0242473	0.0214034	0.068286	19	31	31	B2	Heart. atrial appendage (GTEx)	EpiXcan	0.997522	heart_atrial_appendage	0.999981
3860	ENSG00000115685	PPP1R7	0.326749	0.0260749	0.743858	0.0221441	0.0229712	0.0231871	0.0733908	19	20	20	B2	Heart. atrial appendage (GTEx)	EpiXcan	0.997522	heart_atrial_appendage	0.999981
3861	ENSG00000105784	RUNDC3B	-0.326748	-0.0143627	0.743859	0.162503	0.364907	5.94412e-25	2.09996e-23	10	12	12	B2	Heart. atrial appendage (GTEx)	EpiXcan	0.997522	heart_atrial_appendage	0.999981
3862	ENSG00000198046	ZNF667	-0.326681	-0.0382851	0.743909	0.0214369	0.0714804	5.34953e-05	0.000267572	18	24	24	B2	Heart. atrial appendage (GTEx)	EpiXcan	0.997522	heart_atrial_appendage	0.999981
3863	ENSG00000196141	SPATS2L	-0.32646	-0.0228742	0.744076	0.0830197	0.111445	1.24684e-07	9.10874e-07	23	31	31	B2	Heart. atrial appendage (GTEx)	EpiXcan	0.997522	heart_atrial_appendage	0.999981
3864	ENSG00000064703	DDX20	0.326307	0.0234024	0.744192	0.0673607	0.133164	1.21581e-08	1.01487e-07	8	10	10	B2	Heart. atrial appendage (GTEx)	EpiXcan	0.997522	heart_atrial_appendage	0.999981
3865	ENSG00000165272	AQP3	-0.326164	-0.0150571	0.744301	0.24105	0.25067	2.46978e-16	4.36817e-15	65	74	74	B2	Heart. atrial appendage (GTEx)	EpiXcan	0.997522	heart_atrial_appendage	0.999981
3866	ENSG00000001460	STPG1	0.325567	0.0502579	0.744752	0.0129072	0.0695636	6.48483e-05	0.000319958	3	4	4	B2	Heart. atrial appendage (GTEx)	EpiXcan	0.997522	heart_atrial_appendage	0.999981
3867	ENSG00000186230	ZNF749	-0.325564	-0.0247238	0.744754	0.0795674	0.31063	2.39097e-20	6.00532e-19	23	30	30	B2	Heart. atrial appendage (GTEx)	EpiXcan	0.997522	heart_atrial_appendage	0.999981
3868	ENSG00000050165	DKK3	0.324859	0.0131105	0.745288	0.107091	0.0362618	0.00461482	0.0165839	56	70	70	B2	Heart. atrial appendage (GTEx)	EpiXcan	0.997522	heart_atrial_appendage	0.999981
3869	ENSG00000008130	NADK	-0.32482	-0.0670422	0.745317	0.0135578	0.0547368	0.000298929	0.00131345	5	8	8	B2	Heart. atrial appendage (GTEx)	EpiXcan	0.997522	heart_atrial_appendage	0.999981
3870	ENSG00000075239	ACAT1	0.324775	0.0581771	0.745351	0.0130053	0.0212827	0.0303837	0.0937926	6	6	6	B2	Heart. atrial appendage (GTEx)	EpiXcan	0.997522	heart_atrial_appendage	0.999981
3871	ENSG00000102738	MRPS31	-0.32437	-0.0888288	0.745658	0.00835131	0.0194405	0.039623	0.119338	5	10	10	B2	Heart. atrial appendage (GTEx)	EpiXcan	0.997522	heart_atrial_appendage	0.999981
3872	ENSG00000182685	BRICD5	-0.324304	-0.030641	0.745708	0.0368362	0.067994	7.93125e-05	0.000385271	26	35	35	B2	Heart. atrial appendage (GTEx)	EpiXcan	0.997522	heart_atrial_appendage	0.999981
3873	ENSG00000170364	SETMAR	0.324184	0.100136	0.745799	0.00429484	0.0236342	0.0226454	0.0718062	4	4	4	B2	Heart. atrial appendage (GTEx)	EpiXcan	0.997522	heart_atrial_appendage	0.999981
3874	ENSG00000162631	NTNG1	-0.323905	-0.0508333	0.74601	0.0208649	0.0730959	3.93317e-05	0.000202521	6	9	9	B2	Heart. atrial appendage (GTEx)	EpiXcan	0.997522	heart_atrial_appendage	0.999981
3875	ENSG00000100883	SRP54	0.323597	0.0215771	0.746243	0.0485972	0.155226	4.77778e-10	4.75062e-09	23	27	27	B2	Heart. atrial appendage (GTEx)	EpiXcan	0.997522	heart_atrial_appendage	0.999981
3876	ENSG00000162604	TM2D1	0.323565	0.0722319	0.746267	0.0061922	0.0223071	0.0247349	0.077797	6	6	6	B2	Heart. atrial appendage (GTEx)	EpiXcan	0.997522	heart_atrial_appendage	0.999981
3877	ENSG00000116199	FAM20B	-0.322801	-0.00781251	0.746846	0.146124	0.193306	2.87397e-12	3.58031e-11	62	80	80	B2	Heart. atrial appendage (GTEx)	EpiXcan	0.997522	heart_atrial_appendage	0.999981
3878	ENSG00000237037	NDUFA6-AS1	0.321839	0.030396	0.747574	0.0253628	0.125946	3.6317e-08	2.83208e-07	6	8	8	B2	Heart. atrial appendage (GTEx)	EpiXcan	0.997522	heart_atrial_appendage	0.999981
3879	ENSG00000103051	COG4	0.321837	0.0691168	0.747576	0.0144704	0.0259819	0.0136482	0.0452781	7	10	10	B2	Heart. atrial appendage (GTEx)	EpiXcan	0.997522	heart_atrial_appendage	0.999981
3880	ENSG00000188315	C3orf62	0.321827	0.0598924	0.747584	0.019834	0.0103381	0.125368	0.329309	11	12	12	B2	Heart. atrial appendage (GTEx)	EpiXcan	0.997522	heart_atrial_appendage	0.999981
3881	ENSG00000237190	CDKN2AIPNL	-0.32173	-0.0521983	0.747657	0.0338284	0.0640149	9.21567e-05	0.000441683	15	18	18	B2	Heart. atrial appendage (GTEx)	EpiXcan	0.997522	heart_atrial_appendage	0.999981
3882	ENSG00000204977	TRIM13	0.321664	0.0171802	0.747707	0.0631845	0.06143	0.000141452	0.000656794	33	36	36	B2	Heart. atrial appendage (GTEx)	EpiXcan	0.997522	heart_atrial_appendage	0.999981
3883	ENSG00000110435	PDHX	-0.321185	-0.0392254	0.74807	0.0228577	0.121455	6.01908e-08	4.57149e-07	29	43	43	B2	Heart. atrial appendage (GTEx)	EpiXcan	0.997522	heart_atrial_appendage	0.999981
3884	ENSG00000246174	KCTD21-AS1	0.320956	0.0103977	0.748244	0.266902	0.548751	9.37143e-45	1.44073e-42	26	35	35	B2	Heart. atrial appendage (GTEx)	EpiXcan	0.997522	heart_atrial_appendage	0.999981
3885	ENSG00000246067	RAB30-AS1	-0.320718	-0.0178458	0.748424	0.15853	0.300083	1.75239e-19	4.0928e-18	32	38	38	B2	Heart. atrial appendage (GTEx)	EpiXcan	0.997522	heart_atrial_appendage	0.999981
3886	ENSG00000171311	EXOSC1	-0.320564	-0.0811517	0.748541	0.0038751	0.0259323	0.0163509	0.0533588	5	7	7	B2	Heart. atrial appendage (GTEx)	EpiXcan	0.997522	heart_atrial_appendage	0.999981
3887	ENSG00000151743	AMN1	-0.320485	-0.0152377	0.748601	0.0237096	0.048893	0.000588487	0.002462	8	10	10	B2	Heart. atrial appendage (GTEx)	EpiXcan	0.997522	heart_atrial_appendage	0.999981
3888	ENSG00000179163	FUCA1	-0.320096	-0.0403715	0.748896	0.0254158	0.0595121	0.000234963	0.00105188	9	9	9	B2	Heart. atrial appendage (GTEx)	EpiXcan	0.997522	heart_atrial_appendage	0.999981
3889	ENSG00000135390	ATP5G2	0.320086	0.0690296	0.748903	0.00724605	0.0631575	0.000134561	0.000627292	3	4	4	B2	Heart. atrial appendage (GTEx)	EpiXcan	0.997522	heart_atrial_appendage	0.999981
3890	ENSG00000271780	AL118558.3	-0.320055	-0.0181794	0.748926	0.0876659	0.224015	5.41348e-14	7.88082e-13	10	10	10	B2	Heart. atrial appendage (GTEx)	EpiXcan	0.997522	heart_atrial_appendage	0.999981
3891	ENSG00000168612	ZSWIM1	-0.319958	-0.0865989	0.749	0.00954836	0.0473497	0.000987082	0.00395568	1	1	1	B2	Heart. atrial appendage (GTEx)	EpiXcan	0.997522	heart_atrial_appendage	0.999981
3892	ENSG00000104497	SNX16	-0.319714	-0.0449048	0.749185	0.0167375	0.165454	2.12543e-10	2.19122e-09	6	10	10	B2	Heart. atrial appendage (GTEx)	EpiXcan	0.997522	heart_atrial_appendage	0.999981
3893	ENSG00000006530	AGK	-0.319389	-0.0127844	0.749432	0.125786	0.0712773	4.50417e-05	0.000228641	60	76	76	B2	Heart. atrial appendage (GTEx)	EpiXcan	0.997522	heart_atrial_appendage	0.999981
3894	ENSG00000161904	LEMD2	0.318977	0.019609	0.749744	0.0512736	0.158335	5.96106e-10	5.8729e-09	14	20	20	B2	Heart. atrial appendage (GTEx)	EpiXcan	0.997522	heart_atrial_appendage	0.999981
3895	ENSG00000150455	TIRAP	0.318662	0.0474658	0.749983	0.0232355	0.0867573	6.69235e-06	3.83399e-05	11	13	13	B2	Heart. atrial appendage (GTEx)	EpiXcan	0.997522	heart_atrial_appendage	0.999981
3896	ENSG00000162882	HAAO	0.318507	0.0330575	0.7501	0.0308037	0.0761042	2.79594e-05	0.000146934	4	5	5	B2	Heart. atrial appendage (GTEx)	EpiXcan	0.997522	heart_atrial_appendage	0.999981
3897	ENSG00000130312	MRPL34	0.318275	0.024366	0.750277	0.0512787	0.356725	5.03485e-24	1.69729e-22	7	12	12	B2	Heart. atrial appendage (GTEx)	EpiXcan	0.997522	heart_atrial_appendage	0.999981
3898	ENSG00000247903	AC024896.1	-0.317975	-0.0156082	0.750504	0.0857477	0.238867	6.30684e-19	1.40947e-17	9	15	15	B2	Heart. atrial appendage (GTEx)	EpiXcan	0.997522	heart_atrial_appendage	0.999981
3899	ENSG00000174928	C3orf33	0.317736	0.0203631	0.750685	0.0371769	0.0382695	0.00312991	0.0116147	19	23	23	B2	Heart. atrial appendage (GTEx)	EpiXcan	0.997522	heart_atrial_appendage	0.999981
3900	ENSG00000163527	STT3B	0.317581	0.0234215	0.750803	0.0717981	0.0174645	0.0482934	0.142417	44	52	52	B2	Heart. atrial appendage (GTEx)	EpiXcan	0.997522	heart_atrial_appendage	0.999981
3901	ENSG00000146411	SLC2A12	-0.317521	-0.0716103	0.750849	0.00818743	0.0119808	0.104187	0.280788	9	13	13	B2	Heart. atrial appendage (GTEx)	EpiXcan	0.997522	heart_atrial_appendage	0.999981
3902	ENSG00000258484	SPESP1	-0.317457	-0.0684307	0.750897	0.00755221	0.0133544	0.0874873	0.241077	5	5	5	B2	Heart. atrial appendage (GTEx)	EpiXcan	0.997522	heart_atrial_appendage	0.999981
3903	ENSG00000100320	RBFOX2	-0.317375	-0.0258263	0.750959	0.0311346	0.0110115	0.115891	0.307942	27	29	29	B2	Heart. atrial appendage (GTEx)	EpiXcan	0.997522	heart_atrial_appendage	0.999981
3904	ENSG00000103852	TTC23	-0.317331	-0.0197368	0.750993	0.0553884	0.0203962	0.0330543	0.101232	27	31	31	B2	Heart. atrial appendage (GTEx)	EpiXcan	0.997522	heart_atrial_appendage	0.999981
3905	ENSG00000152256	PDK1	0.317196	0.0335056	0.751095	0.0273677	0.0729609	3.82565e-05	0.000197421	13	18	18	B2	Heart. atrial appendage (GTEx)	EpiXcan	0.997522	heart_atrial_appendage	0.999981
3906	ENSG00000142731	PLK4	-0.316991	-0.0740718	0.75125	0.00941581	0.0425056	0.00210359	0.00802762	17	24	24	B2	Heart. atrial appendage (GTEx)	EpiXcan	0.997522	heart_atrial_appendage	0.999981
3907	ENSG00000092295	TGM1	0.316373	0.01901	0.75172	0.0407378	0.0221165	0.027053	0.084311	38	51	51	B2	Heart. atrial appendage (GTEx)	EpiXcan	0.997522	heart_atrial_appendage	0.999981
3908	ENSG00000100266	PACSIN2	0.316155	0.0368929	0.751885	0.0370457	0.0605339	0.000190452	0.000865914	22	26	26	B2	Heart. atrial appendage (GTEx)	EpiXcan	0.997522	heart_atrial_appendage	0.999981
3909	ENSG00000124191	TOX2	0.316087	0.0157998	0.751936	0.098256	0.259444	8.90414e-17	1.64556e-15	33	47	47	B2	Heart. atrial appendage (GTEx)	EpiXcan	0.997522	heart_atrial_appendage	0.999981
3910	ENSG00000176155	CCDC57	-0.316053	-0.0238688	0.751963	0.0632709	0.286792	8.11219e-20	1.94331e-18	34	52	52	B2	Heart. atrial appendage (GTEx)	EpiXcan	0.997522	heart_atrial_appendage	0.999981
3911	ENSG00000105808	RASA4	0.315937	0.0212334	0.75205	0.144482	0.064533	8.53203e-05	0.000411313	68	82	82	B2	Heart. atrial appendage (GTEx)	EpiXcan	0.997522	heart_atrial_appendage	0.999981
3912	ENSG00000223855	HRAT92	0.315778	0.0600007	0.752171	0.0151734	0.130285	2.64572e-08	2.11144e-07	10	13	13	B2	Heart. atrial appendage (GTEx)	EpiXcan	0.997522	heart_atrial_appendage	0.999981
3913	ENSG00000130363	RSPH3	-0.315698	-0.0156956	0.752232	0.0935791	0.220403	2.89186e-14	4.29937e-13	29	33	33	B2	Heart. atrial appendage (GTEx)	EpiXcan	0.997522	heart_atrial_appendage	0.999981
3914	ENSG00000149532	CPSF7	0.315659	0.0615185	0.752262	0.0165101	0.177551	2.46192e-11	2.7776e-10	13	20	20	B2	Heart. atrial appendage (GTEx)	EpiXcan	0.997522	heart_atrial_appendage	0.999981
3915	ENSG00000272655	POLR2J4	-0.315319	-0.0324335	0.752519	0.0267957	0.0238311	0.022271	0.0707954	19	21	21	B2	Heart. atrial appendage (GTEx)	EpiXcan	0.997522	heart_atrial_appendage	0.999981
3916	ENSG00000173914	RBM4B	-0.315308	-0.0158859	0.752528	0.0692551	0.0141788	0.0784432	0.219221	50	65	65	B2	Heart. atrial appendage (GTEx)	EpiXcan	0.997522	heart_atrial_appendage	0.999981
3917	ENSG00000176410	DNAJC30	0.315075	0.0415575	0.752705	0.0262363	0.0504441	0.00074748	0.00306754	6	6	6	B2	Heart. atrial appendage (GTEx)	EpiXcan	0.997522	heart_atrial_appendage	0.999981
3918	ENSG00000131941	RHPN2	0.315055	0.0119445	0.75272	0.111271	0.0862119	7.60992e-06	4.30153e-05	55	80	80	B2	Heart. atrial appendage (GTEx)	EpiXcan	0.997522	heart_atrial_appendage	0.999981
3919	ENSG00000273179	AC092535.4	0.314563	0.05145	0.753094	0.00756407	0.0307669	0.00823078	0.0283547	2	2	2	B2	Heart. atrial appendage (GTEx)	EpiXcan	0.997522	heart_atrial_appendage	0.999981
3920	ENSG00000196296	ATP2A1	-0.314426	0.00184262	0.753197	0.000958002	0.0117826	0.110639	0.296124	2	4	4	B2	Heart. atrial appendage (GTEx)	EpiXcan	0.997522	heart_atrial_appendage	0.999981
3921	ENSG00000101546	RBFA	-0.314413	-0.0257367	0.753207	0.0546336	0.244618	4.2888e-16	7.46273e-15	15	21	21	B2	Heart. atrial appendage (GTEx)	EpiXcan	0.997522	heart_atrial_appendage	0.999981
3922	ENSG00000197535	MYO5A	0.314113	0.0447633	0.753435	0.0135234	0.0109085	0.123893	0.326289	10	12	12	B2	Heart. atrial appendage (GTEx)	EpiXcan	0.997522	heart_atrial_appendage	0.999981
3923	ENSG00000078674	PCM1	-0.313746	-0.0132092	0.753714	0.0602659	0.0125854	0.0987251	0.2685	60	73	73	B2	Heart. atrial appendage (GTEx)	EpiXcan	0.997522	heart_atrial_appendage	0.999981
3924	ENSG00000170322	NFRKB	-0.313373	-0.0139088	0.753997	0.119928	0.159708	3.71701e-10	3.74917e-09	35	43	43	B2	Heart. atrial appendage (GTEx)	EpiXcan	0.997522	heart_atrial_appendage	0.999981
3925	ENSG00000079277	MKNK1	0.313068	0.064446	0.754229	0.0125343	0.0433261	0.00157988	0.00614128	9	11	11	B2	Heart. atrial appendage (GTEx)	EpiXcan	0.997522	heart_atrial_appendage	0.999981
3926	ENSG00000188157	AGRN	-0.312827	-0.0173536	0.754412	0.0916582	0.147161	7.73859e-10	7.53396e-09	13	26	26	B2	Heart. atrial appendage (GTEx)	EpiXcan	0.997522	heart_atrial_appendage	0.999981
3927	ENSG00000197245	FAM110D	-0.312636	-0.043647	0.754558	0.0133983	0.0711802	4.20431e-05	0.000215294	5	6	6	B2	Heart. atrial appendage (GTEx)	EpiXcan	0.997522	heart_atrial_appendage	0.999981
3928	ENSG00000133943	C14orf159	-0.312611	-0.051658	0.754576	0.0160798	0.136744	1.04506e-08	8.78632e-08	4	8	8	B2	Heart. atrial appendage (GTEx)	EpiXcan	0.997522	heart_atrial_appendage	0.999981
3929	ENSG00000137269	LRRC1	0.312556	0.0338327	0.754618	0.020181	0.028834	0.0115528	0.0388426	19	24	24	B2	Heart. atrial appendage (GTEx)	EpiXcan	0.997522	heart_atrial_appendage	0.999981
3930	ENSG00000131845	ZNF304	-0.312152	-0.0187917	0.754925	0.0770271	0.303357	3.08687e-20	7.71166e-19	7	10	10	B2	Heart. atrial appendage (GTEx)	EpiXcan	0.997522	heart_atrial_appendage	0.999981
3931	ENSG00000158825	CDA	-0.311787	-0.0121972	0.755203	0.170848	0.28711	7.22391e-19	1.60672e-17	16	18	18	B2	Heart. atrial appendage (GTEx)	EpiXcan	0.997522	heart_atrial_appendage	0.999981
3932	ENSG00000108106	UBE2S	-0.311743	-0.0171595	0.755235	0.0713351	0.0275733	0.0133855	0.0444593	39	51	51	B2	Heart. atrial appendage (GTEx)	EpiXcan	0.997522	heart_atrial_appendage	0.999981
3933	ENSG00000183431	SF3A3	-0.311538	-0.0260974	0.755391	0.059219	0.239915	2.27209e-15	3.71338e-14	10	14	14	B2	Heart. atrial appendage (GTEx)	EpiXcan	0.997522	heart_atrial_appendage	0.999981
3934	ENSG00000130299	GTPBP3	-0.311189	-0.102727	0.755657	0.007349	0.0138747	0.0763093	0.21407	13	19	19	B2	Heart. atrial appendage (GTEx)	EpiXcan	0.997522	heart_atrial_appendage	0.999981
3935	ENSG00000180376	CCDC66	-0.31112	-0.0196404	0.755709	0.0693119	0.211265	3.21436e-13	4.35745e-12	19	23	23	B2	Heart. atrial appendage (GTEx)	EpiXcan	0.997522	heart_atrial_appendage	0.999981
3936	ENSG00000175711	B3GNTL1	-0.311001	-0.0187797	0.7558	0.125825	0.258034	2.33344e-16	4.14274e-15	16	16	16	B2	Heart. atrial appendage (GTEx)	EpiXcan	0.997522	heart_atrial_appendage	0.999981
3937	ENSG00000272645	GTF2IP20	-0.310609	-0.0193857	0.756098	0.10366	0.33702	9.19623e-23	2.77873e-21	29	36	36	B2	Heart. atrial appendage (GTEx)	EpiXcan	0.997522	heart_atrial_appendage	0.999981
3938	ENSG00000117586	TNFSF4	0.310296	0.0507699	0.756336	0.0253461	0.0489283	0.000921216	0.00370979	15	23	23	B2	Heart. atrial appendage (GTEx)	EpiXcan	0.997522	heart_atrial_appendage	0.999981
3939	ENSG00000040633	PHF23	-0.309731	-0.053538	0.756766	0.0302629	0.0213088	0.031258	0.0962578	23	28	28	B2	Heart. atrial appendage (GTEx)	EpiXcan	0.997522	heart_atrial_appendage	0.999981
3940	ENSG00000140479	PCSK6	-0.309657	-0.0359574	0.756822	0.0393343	0.114885	2.19673e-07	1.55449e-06	9	12	12	B2	Heart. atrial appendage (GTEx)	EpiXcan	0.997522	heart_atrial_appendage	0.999981
3941	ENSG00000131055	COX4I2	0.3091	0.0290463	0.757245	0.0538777	0.105559	5.93466e-07	3.96684e-06	20	28	28	B2	Heart. atrial appendage (GTEx)	EpiXcan	0.997522	heart_atrial_appendage	0.999981
3942	ENSG00000133739	LRRCC1	0.308994	0.0241418	0.757326	0.0481402	0.0995146	1.41442e-06	8.99851e-06	8	10	10	B2	Heart. atrial appendage (GTEx)	EpiXcan	0.997522	heart_atrial_appendage	0.999981
3943	ENSG00000144034	TPRKB	0.308749	0.027754	0.757512	0.0257126	0.0189756	0.0421685	0.126123	11	14	14	B2	Heart. atrial appendage (GTEx)	EpiXcan	0.997522	heart_atrial_appendage	0.999981
3944	ENSG00000119242	CCDC92	0.308538	0.0194005	0.757673	0.0747991	0.119583	8.24656e-08	6.14648e-07	18	22	22	B2	Heart. atrial appendage (GTEx)	EpiXcan	0.997522	heart_atrial_appendage	0.999981
3945	ENSG00000095397	WHRN	0.308311	0.0167528	0.757845	0.112995	0.370314	5.27306e-26	2.01558e-24	75	101	101	B2	Heart. atrial appendage (GTEx)	EpiXcan	0.997522	heart_atrial_appendage	0.999981
3946	ENSG00000100461	RBM23	0.308283	0.0318274	0.757867	0.0711143	0.0888053	5.02163e-06	2.9419e-05	32	46	46	B2	Heart. atrial appendage (GTEx)	EpiXcan	0.997522	heart_atrial_appendage	0.999981
3947	ENSG00000177946	CENPBD1	0.308188	-0.0143654	0.75794	0.0539466	0.0461355	0.00129583	0.00509948	31	42	42	B2	Heart. atrial appendage (GTEx)	EpiXcan	0.997522	heart_atrial_appendage	0.999981
3948	ENSG00000110514	MADD	-0.307924	-0.0119689	0.75814	0.0778616	0.0904216	3.82226e-06	2.27837e-05	34	41	41	B2	Heart. atrial appendage (GTEx)	EpiXcan	0.997522	heart_atrial_appendage	0.999981
3949	ENSG00000100068	LRP5L	-0.307865	-0.0201689	0.758185	0.0952506	0.237307	5.04886e-16	8.72019e-15	3	8	8	B2	Heart. atrial appendage (GTEx)	EpiXcan	0.997522	heart_atrial_appendage	0.999981
3950	ENSG00000111664	GNB3	0.307859	0.0188723	0.75819	0.148575	0.255839	2.76905e-16	4.86672e-15	13	18	18	B2	Heart. atrial appendage (GTEx)	EpiXcan	0.997522	heart_atrial_appendage	0.999981
3951	ENSG00000099282	TSPAN15	-0.307146	-0.0147819	0.758733	0.131648	0.254219	1.54218e-16	2.79109e-15	39	44	44	B2	Heart. atrial appendage (GTEx)	EpiXcan	0.997522	heart_atrial_appendage	0.999981
3952	ENSG00000162836	ACP6	0.306492	0.0128059	0.75923	0.265188	0.523338	4.60475e-41	4.7368e-39	29	34	34	B2	Heart. atrial appendage (GTEx)	EpiXcan	0.997522	heart_atrial_appendage	0.999981
3953	ENSG00000184517	ZFP1	0.306294	0.0155096	0.759381	0.0944241	0.18661	8.45178e-12	1.00119e-10	21	27	27	B2	Heart. atrial appendage (GTEx)	EpiXcan	0.997522	heart_atrial_appendage	0.999981
3954	ENSG00000197927	C2orf27A	0.305786	0.020455	0.759768	0.11337	0.338848	1.83946e-22	5.39497e-21	61	91	91	B2	Heart. atrial appendage (GTEx)	EpiXcan	0.997522	heart_atrial_appendage	0.999981
3955	ENSG00000063127	SLC6A16	0.305577	0.022226	0.759927	0.0236984	0.131742	2.56478e-08	2.05036e-07	7	8	8	B2	Heart. atrial appendage (GTEx)	EpiXcan	0.997522	heart_atrial_appendage	0.999981
3956	ENSG00000158717	RNF166	-0.305411	-0.0333674	0.760053	0.026426	0.033208	0.00599818	0.0211425	12	15	15	B2	Heart. atrial appendage (GTEx)	EpiXcan	0.997522	heart_atrial_appendage	0.999981
3957	ENSG00000127947	PTPN12	0.305397	0.0224529	0.760064	0.0655452	0.108019	5.1657e-07	3.4761e-06	19	22	22	B2	Heart. atrial appendage (GTEx)	EpiXcan	0.997522	heart_atrial_appendage	0.999981
3958	ENSG00000131771	PPP1R1B	-0.305191	-0.0256325	0.760221	0.0414322	0.0750464	2.76836e-05	0.000145708	19	26	26	B2	Heart. atrial appendage (GTEx)	EpiXcan	0.997522	heart_atrial_appendage	0.999981
3959	ENSG00000176986	SEC24C	0.305139	0.026065	0.76026	0.00499688	0.0426477	0.00193911	0.00743442	13	19	19	B2	Heart. atrial appendage (GTEx)	EpiXcan	0.997522	heart_atrial_appendage	0.999981
3960	ENSG00000267454	ZNF582-AS1	0.305099	0.0327246	0.76029	0.0417585	0.236368	5.88519e-15	9.19931e-14	2	5	5	B2	Heart. atrial appendage (GTEx)	EpiXcan	0.997522	heart_atrial_appendage	0.999981
3961	ENSG00000139597	N4BP2L1	-0.305099	-0.0967313	0.760291	0.00321909	0.0160075	0.0608601	0.175084	2	5	5	B2	Heart. atrial appendage (GTEx)	EpiXcan	0.997522	heart_atrial_appendage	0.999981
3962	ENSG00000169957	ZNF768	0.304936	0.0650281	0.760415	0.0135673	0.011299	0.108023	0.289843	10	16	16	B2	Heart. atrial appendage (GTEx)	EpiXcan	0.997522	heart_atrial_appendage	0.999981
3963	ENSG00000165929	TC2N	0.304815	0.0163468	0.760507	0.169235	0.275379	1.22166e-17	2.44158e-16	76	91	91	B2	Heart. atrial appendage (GTEx)	EpiXcan	0.997522	heart_atrial_appendage	0.999981
3964	ENSG00000125741	OPA3	-0.304479	-0.0222007	0.760763	0.0443924	0.0469219	0.0012724	0.00501435	20	29	29	B2	Heart. atrial appendage (GTEx)	EpiXcan	0.997522	heart_atrial_appendage	0.999981
3965	ENSG00000041357	PSMA4	-0.303995	-0.0068066	0.761132	0.102024	0.146981	3.34503e-09	3.02697e-08	29	36	36	B2	Heart. atrial appendage (GTEx)	EpiXcan	0.997522	heart_atrial_appendage	0.999981
3966	ENSG00000101557	USP14	-0.303852	-0.00918248	0.761241	0.0192508	0.0226842	0.0252934	0.0793753	25	31	31	B2	Heart. atrial appendage (GTEx)	EpiXcan	0.997522	heart_atrial_appendage	0.999981
3967	ENSG00000214331	AC009053.1	0.303774	0.156734	0.7613	0.00238853	0.013325	0.0869437	0.23991	1	1	1	B2	Heart. atrial appendage (GTEx)	EpiXcan	0.997522	heart_atrial_appendage	0.999981
3968	ENSG00000140043	PTGR2	-0.303696	-0.0243286	0.76136	0.0741822	0.23225	3.37653e-15	5.42962e-14	44	56	56	B2	Heart. atrial appendage (GTEx)	EpiXcan	0.997522	heart_atrial_appendage	0.999981
3969	ENSG00000203326	ZNF525	0.303634	0.0410926	0.761406	0.0452992	0.171049	6.27625e-11	6.81185e-10	10	15	15	B2	Heart. atrial appendage (GTEx)	EpiXcan	0.997522	heart_atrial_appendage	0.999981
3970	ENSG00000167123	CERCAM	-0.303194	-0.220293	0.761742	0.0020372	0.0118998	0.103554	0.279297	7	15	15	B2	Heart. atrial appendage (GTEx)	EpiXcan	0.997522	heart_atrial_appendage	0.999981
3971	ENSG00000172766	NAA16	0.303094	0.0146597	0.761818	0.0180319	0.0151895	0.0695173	0.197391	11	11	11	B2	Heart. atrial appendage (GTEx)	EpiXcan	0.997522	heart_atrial_appendage	0.999981
3972	ENSG00000107263	RAPGEF1	-0.303072	-0.0278938	0.761835	0.0256022	0.0326153	0.00711701	0.0247864	20	27	27	B2	Heart. atrial appendage (GTEx)	EpiXcan	0.997522	heart_atrial_appendage	0.999981
3973	ENSG00000261126	RBFADN	-0.303068	-0.0129104	0.761838	0.13776	0.311008	1.61531e-20	4.11625e-19	13	15	15	B2	Heart. atrial appendage (GTEx)	EpiXcan	0.997522	heart_atrial_appendage	0.999981
3974	ENSG00000105072	C19orf44	0.302928	0.087773	0.761944	0.00492731	0.136381	8.04249e-09	6.89005e-08	9	15	15	B2	Heart. atrial appendage (GTEx)	EpiXcan	0.997522	heart_atrial_appendage	0.999981
3975	ENSG00000046604	DSG2	0.302711	0.0253917	0.76211	0.043818	0.10965	4.87236e-07	3.29615e-06	32	37	37	B2	Heart. atrial appendage (GTEx)	EpiXcan	0.997522	heart_atrial_appendage	0.999981
3976	ENSG00000143919	CAMKMT	-0.302681	-0.0470181	0.762133	0.0360283	0.0905826	3.43438e-06	2.06653e-05	7	13	13	B2	Heart. atrial appendage (GTEx)	EpiXcan	0.997522	heart_atrial_appendage	0.999981
3977	ENSG00000126005	MMP24-AS1	0.302417	0.0457396	0.762335	0.0117299	0.0819584	1.26469e-05	6.99053e-05	10	12	12	B2	Heart. atrial appendage (GTEx)	EpiXcan	0.997522	heart_atrial_appendage	0.999981
3978	ENSG00000244682	FCGR2C	0.3024	0.0104734	0.762347	0.130501	0.0908928	7.49e-07	4.94269e-06	56	66	66	B2	Heart. atrial appendage (GTEx)	EpiXcan	0.997522	heart_atrial_appendage	0.999981
3979	ENSG00000187778	MCRS1	0.302048	0.318564	0.762616	0.000417304	0.010682	0.12526	0.329087	7	9	9	B2	Heart. atrial appendage (GTEx)	EpiXcan	0.997522	heart_atrial_appendage	0.999981
3980	ENSG00000205269	TMEM170B	0.30187	0.0768892	0.762751	0.00992579	0.0180328	0.0453026	0.134618	8	10	10	B2	Heart. atrial appendage (GTEx)	EpiXcan	0.997522	heart_atrial_appendage	0.999981
3981	ENSG00000064313	TAF2	-0.301325	-0.0276146	0.763167	0.0353686	0.0690912	7.29303e-05	0.000356099	37	42	42	B2	Heart. atrial appendage (GTEx)	EpiXcan	0.997522	heart_atrial_appendage	0.999981
3982	ENSG00000160310	PRMT2	0.301293	0.0100168	0.763191	0.102927	0.146695	3.06007e-09	2.78714e-08	20	25	25	B2	Heart. atrial appendage (GTEx)	EpiXcan	0.997522	heart_atrial_appendage	0.999981
3983	ENSG00000136159	NUDT15	0.301029	0.0333282	0.763392	0.0143557	0.0106614	0.125638	0.329833	40	51	51	B2	Heart. atrial appendage (GTEx)	EpiXcan	0.997522	heart_atrial_appendage	0.999981
3984	ENSG00000135045	C9orf40	0.300829	0.0594486	0.763545	0.0121196	0.0127062	0.0925354	0.253716	17	28	28	B2	Heart. atrial appendage (GTEx)	EpiXcan	0.997522	heart_atrial_appendage	0.999981
3985	ENSG00000164296	TIGD6	0.30054	0.0913547	0.763766	0.00789744	0.0144733	0.0775157	0.217062	6	9	9	B2	Heart. atrial appendage (GTEx)	EpiXcan	0.997522	heart_atrial_appendage	0.999981
3986	ENSG00000159788	RGS12	-0.30035	-0.0187148	0.763911	0.0321589	0.0359989	0.00420252	0.0152314	30	40	40	B2	Heart. atrial appendage (GTEx)	EpiXcan	0.997522	heart_atrial_appendage	0.999981
3987	ENSG00000235652	AL356599.1	0.300173	0.013779	0.764045	0.119229	0.218249	4.39692e-14	6.46144e-13	45	54	54	B2	Heart. atrial appendage (GTEx)	EpiXcan	0.997522	heart_atrial_appendage	0.999981
3988	ENSG00000169490	TM2D2	0.29997	0.0322658	0.7642	0.0372647	0.0904655	4.56988e-06	2.68738e-05	7	9	9	B2	Heart. atrial appendage (GTEx)	EpiXcan	0.997522	heart_atrial_appendage	0.999981
3989	ENSG00000116883	AL591845.1	-0.299836	-0.0168905	0.764302	0.16558	0.336954	2.05416e-22	5.98702e-21	13	16	16	B2	Heart. atrial appendage (GTEx)	EpiXcan	0.997522	heart_atrial_appendage	0.999981
3990	ENSG00000105792	CFAP69	0.299315	0.0467373	0.7647	0.00969939	0.0580779	0.000319853	0.00139879	4	5	5	B2	Heart. atrial appendage (GTEx)	EpiXcan	0.997522	heart_atrial_appendage	0.999981
3991	ENSG00000156172	C8orf37	-0.299297	-0.0145534	0.764713	0.0687724	0.0956268	1.61261e-06	1.01669e-05	31	36	36	B2	Heart. atrial appendage (GTEx)	EpiXcan	0.997522	heart_atrial_appendage	0.999981
3992	ENSG00000161011	SQSTM1	-0.298796	-0.00510675	0.765096	0.0772354	0.0150342	0.069286	0.196887	44	58	58	B2	Heart. atrial appendage (GTEx)	EpiXcan	0.997522	heart_atrial_appendage	0.999981
3993	ENSG00000187775	DNAH17	-0.298311	-0.495159	0.765466	0.000180943	0.0230773	0.022387	0.0711264	2	5	5	B2	Heart. atrial appendage (GTEx)	EpiXcan	0.997522	heart_atrial_appendage	0.999981
3994	ENSG00000247556	OIP5-AS1	-0.297923	-0.0569114	0.765762	0.0107724	0.0798204	1.57849e-05	8.61276e-05	5	8	8	B2	Heart. atrial appendage (GTEx)	EpiXcan	0.997522	heart_atrial_appendage	0.999981
3995	ENSG00000147457	CHMP7	-0.297771	-0.0057863	0.765878	0.00984017	0.0261116	0.0153018	0.0502281	7	9	9	B2	Heart. atrial appendage (GTEx)	EpiXcan	0.997522	heart_atrial_appendage	0.999981
3996	ENSG00000074706	IPCEF1	-0.297197	-0.0441275	0.766316	0.0219745	0.0158791	0.0631157	0.180978	25	29	29	B2	Heart. atrial appendage (GTEx)	EpiXcan	0.997522	heart_atrial_appendage	0.999981
3997	ENSG00000182103	FAM181B	-0.297165	-0.0165594	0.766341	0.0627746	0.0515595	0.000645122	0.00267891	64	69	69	B2	Heart. atrial appendage (GTEx)	EpiXcan	0.997522	heart_atrial_appendage	0.999981
3998	ENSG00000036448	MYOM2	-0.296973	-0.0473148	0.766487	0.00988603	0.0570962	0.000368365	0.00159598	12	19	19	B2	Heart. atrial appendage (GTEx)	EpiXcan	0.997522	heart_atrial_appendage	0.999981
3999	ENSG00000243708	PLA2G4B	0.296971	0.0271389	0.766489	0.0552831	0.0972518	2.36666e-06	1.46246e-05	24	31	31	B2	Heart. atrial appendage (GTEx)	EpiXcan	0.997522	heart_atrial_appendage	0.999981
4000	ENSG00000063046	EIF4B	-0.296757	-0.0668596	0.766652	0.00987644	0.137111	7.69353e-09	6.62354e-08	4	9	9	B2	Heart. atrial appendage (GTEx)	EpiXcan	0.997522	heart_atrial_appendage	0.999981
4001	ENSG00000167526	RPL13	0.296014	0.0228344	0.76722	0.0381558	0.160994	3.7968e-10	3.82414e-09	13	14	14	B2	Heart. atrial appendage (GTEx)	EpiXcan	0.997522	heart_atrial_appendage	0.999981
4002	ENSG00000136044	APPL2	0.295666	0.0868769	0.767485	0.00791349	0.0165833	0.0511079	0.149676	8	10	10	B2	Heart. atrial appendage (GTEx)	EpiXcan	0.997522	heart_atrial_appendage	0.999981
4003	ENSG00000087087	SRRT	0.295507	0.048449	0.767607	0.0096559	0.0338724	0.00494511	0.0176485	5	8	8	B2	Heart. atrial appendage (GTEx)	EpiXcan	0.997522	heart_atrial_appendage	0.999981
4004	ENSG00000198719	DLL1	0.295495	0.0189304	0.767616	0.0325209	0.0411676	0.00240259	0.0090893	13	13	13	B2	Heart. atrial appendage (GTEx)	EpiXcan	0.997522	heart_atrial_appendage	0.999981
4005	ENSG00000161618	ALDH16A1	0.295441	0.0359771	0.767657	0.0368501	0.2833	1.19389e-18	2.60976e-17	10	18	18	B2	Heart. atrial appendage (GTEx)	EpiXcan	0.997522	heart_atrial_appendage	0.999981
4006	ENSG00000100038	TOP3B	-0.295404	-0.0232645	0.767685	0.0377938	0.205399	7.49962e-13	9.80558e-12	20	26	26	B2	Heart. atrial appendage (GTEx)	EpiXcan	0.997522	heart_atrial_appendage	0.999981
4007	ENSG00000166436	TRIM66	-0.294972	-0.0102105	0.768016	0.212993	0.540027	1.5454e-43	2.02058e-41	22	28	28	B2	Heart. atrial appendage (GTEx)	EpiXcan	0.997522	heart_atrial_appendage	0.999981
4008	ENSG00000242687	AC004893.2	-0.29421	-0.0550456	0.768598	0.0334547	0.0938049	3.40256e-06	2.04915e-05	25	31	31	B2	Heart. atrial appendage (GTEx)	EpiXcan	0.997522	heart_atrial_appendage	0.999981
4009	ENSG00000140650	PMM2	0.294113	0.0290841	0.768672	0.0518527	0.0322216	0.00710279	0.024747	37	47	47	B2	Heart. atrial appendage (GTEx)	EpiXcan	0.997522	heart_atrial_appendage	0.999981
4010	ENSG00000139679	LPAR6	0.293881	0.0830052	0.768849	0.00235985	0.0255247	0.0177547	0.0574574	17	17	17	B2	Heart. atrial appendage (GTEx)	EpiXcan	0.997522	heart_atrial_appendage	0.999981
4011	ENSG00000126464	PRR12	0.29366	0.0839304	0.769018	0.00563306	0.0707495	6.37846e-05	0.000314983	5	10	10	B2	Heart. atrial appendage (GTEx)	EpiXcan	0.997522	heart_atrial_appendage	0.999981
4012	ENSG00000231925	TAPBP	0.292781	0.0202728	0.769689	0.0602901	0.136826	1.10312e-08	9.25221e-08	10	12	12	B2	Heart. atrial appendage (GTEx)	EpiXcan	0.997522	heart_atrial_appendage	0.999981
4013	ENSG00000075945	KIFAP3	-0.292591	-0.0322978	0.769834	0.0239034	0.0136288	0.0819032	0.227617	13	17	17	B2	Heart. atrial appendage (GTEx)	EpiXcan	0.997522	heart_atrial_appendage	0.999981
4014	ENSG00000135698	MPHOSPH6	0.292473	0.0127666	0.769925	0.0826665	0.198286	2.33816e-12	2.93635e-11	34	49	49	B2	Heart. atrial appendage (GTEx)	EpiXcan	0.997522	heart_atrial_appendage	0.999981
4015	ENSG00000090615	GOLGA3	-0.292113	-0.0693776	0.7702	0.00458966	0.011378	0.113212	0.302029	1	4	4	B2	Heart. atrial appendage (GTEx)	EpiXcan	0.997522	heart_atrial_appendage	0.999981
4016	ENSG00000079785	DDX1	0.292058	0.0197739	0.770243	0.0519076	0.176534	2.10834e-11	2.39607e-10	11	16	16	B2	Heart. atrial appendage (GTEx)	EpiXcan	0.997522	heart_atrial_appendage	0.999981
4017	ENSG00000254535	PABPC4L	0.292018	0.0720409	0.770273	0.0141232	0.0154457	0.0634768	0.181963	18	21	21	B2	Heart. atrial appendage (GTEx)	EpiXcan	0.997522	heart_atrial_appendage	0.999981
4018	ENSG00000177410	ZFAS1	0.291815	0.0422531	0.770428	0.0184692	0.0694874	7.06705e-05	0.000345692	24	33	33	B2	Heart. atrial appendage (GTEx)	EpiXcan	0.997522	heart_atrial_appendage	0.999981
4019	ENSG00000114956	DGUOK	-0.291699	-0.0240931	0.770517	0.0484544	0.0141826	0.0766193	0.214853	27	32	32	B2	Heart. atrial appendage (GTEx)	EpiXcan	0.997522	heart_atrial_appendage	0.999981
4020	ENSG00000187626	ZKSCAN4	0.291568	0.0384288	0.770617	0.0165664	0.0183801	0.0444189	0.132217	10	12	12	B2	Heart. atrial appendage (GTEx)	EpiXcan	0.997522	heart_atrial_appendage	0.999981
4021	ENSG00000057608	GDI2	-0.291531	-0.00620269	0.770646	0.0686849	0.043339	0.00195261	0.00748205	60	75	75	B2	Heart. atrial appendage (GTEx)	EpiXcan	0.997522	heart_atrial_appendage	0.999981
4022	ENSG00000142252	GEMIN7	0.290942	0.0173714	0.771096	0.07287	0.149377	1.28962e-09	1.22069e-08	7	10	10	B2	Heart. atrial appendage (GTEx)	EpiXcan	0.997522	heart_atrial_appendage	0.999981
4023	ENSG00000176387	HSD11B2	0.290865	-0.0130747	0.771155	0.0345411	0.0241084	0.021068	0.0672891	17	18	18	B2	Heart. atrial appendage (GTEx)	EpiXcan	0.997522	heart_atrial_appendage	0.999981
4024	ENSG00000157911	PEX10	-0.290707	-0.0440012	0.771275	0.0122808	0.0548996	0.0002909	0.00128058	4	4	4	B2	Heart. atrial appendage (GTEx)	EpiXcan	0.997522	heart_atrial_appendage	0.999981
4025	ENSG00000151338	MIPOL1	-0.290064	-0.0195545	0.771767	0.0378137	0.0634466	0.000164387	0.000754518	20	25	25	B2	Heart. atrial appendage (GTEx)	EpiXcan	0.997522	heart_atrial_appendage	0.999981
4026	ENSG00000176386	CDC26	0.289972	0.0130595	0.771838	0.169697	0.311869	1.81452e-20	4.59908e-19	12	12	12	B2	Heart. atrial appendage (GTEx)	EpiXcan	0.997522	heart_atrial_appendage	0.999981
4027	ENSG00000139044	B4GALNT3	-0.289513	-0.0443065	0.772189	0.0216665	0.0505317	0.000650841	0.00269866	8	8	8	B2	Heart. atrial appendage (GTEx)	EpiXcan	0.997522	heart_atrial_appendage	0.999981
4028	ENSG00000088899	LZTS3	0.289488	0.039903	0.772208	0.00592654	0.01066	0.127541	0.334451	11	14	14	B2	Heart. atrial appendage (GTEx)	EpiXcan	0.997522	heart_atrial_appendage	0.999981
4029	ENSG00000118690	ARMC2	0.289004	0.031315	0.772579	0.0262958	0.284523	2.03416e-18	4.33809e-17	5	10	10	B2	Heart. atrial appendage (GTEx)	EpiXcan	0.997522	heart_atrial_appendage	0.999981
4030	ENSG00000120341	SEC16B	-0.288827	-0.0381583	0.772714	0.0369171	0.190207	5.42876e-12	6.58702e-11	5	7	7	B2	Heart. atrial appendage (GTEx)	EpiXcan	0.997522	heart_atrial_appendage	0.999981
4031	ENSG00000174652	ZNF266	-0.288653	-0.0119783	0.772847	0.264265	0.684606	9.33974e-68	1.30663e-64	21	26	26	B2	Heart. atrial appendage (GTEx)	EpiXcan	0.997522	heart_atrial_appendage	0.999981
4032	ENSG00000172878	METAP1D	0.288512	0.0643154	0.772955	0.00571996	0.0308899	0.00865391	0.02971	3	4	4	B2	Heart. atrial appendage (GTEx)	EpiXcan	0.997522	heart_atrial_appendage	0.999981
4033	ENSG00000155975	VPS37A	0.288219	0.0282764	0.773179	0.0252103	0.0932738	3.3991e-06	2.04795e-05	11	14	14	B2	Heart. atrial appendage (GTEx)	EpiXcan	0.997522	heart_atrial_appendage	0.999981
4034	ENSG00000170891	CYTL1	0.288194	0.0398101	0.773198	0.0117799	0.0493581	0.000733023	0.00301263	6	15	15	B2	Heart. atrial appendage (GTEx)	EpiXcan	0.997522	heart_atrial_appendage	0.999981
4035	ENSG00000108797	CNTNAP1	-0.287804	-0.0268105	0.773497	0.0453282	0.132263	1.0121e-08	8.51939e-08	14	23	23	B2	Heart. atrial appendage (GTEx)	EpiXcan	0.997522	heart_atrial_appendage	0.999981
4036	ENSG00000130300	PLVAP	-0.287771	-0.0397527	0.773522	0.0163837	0.0189621	0.0334023	0.102142	14	16	16	B2	Heart. atrial appendage (GTEx)	EpiXcan	0.997522	heart_atrial_appendage	0.999981
4037	ENSG00000178623	GPR35	-0.287471	-0.0189984	0.773752	0.0975351	0.185506	1.44014e-11	1.65961e-10	34	42	42	B2	Heart. atrial appendage (GTEx)	EpiXcan	0.997522	heart_atrial_appendage	0.999981
4038	ENSG00000235098	ANKRD65	0.287098	0.013063	0.774037	0.218938	0.400795	3.88544e-28	1.72017e-26	15	24	24	B2	Heart. atrial appendage (GTEx)	EpiXcan	0.997522	heart_atrial_appendage	0.999981
4039	ENSG00000179406	LINC00174	-0.286822	-0.0370115	0.774249	0.0313718	0.111579	1.63355e-07	1.17077e-06	16	22	22	B2	Heart. atrial appendage (GTEx)	EpiXcan	0.997522	heart_atrial_appendage	0.999981
4040	ENSG00000125734	GPR108	-0.286448	-0.0117602	0.774535	0.229528	0.432146	6.33837e-31	3.4237e-29	25	36	36	B2	Heart. atrial appendage (GTEx)	EpiXcan	0.997522	heart_atrial_appendage	0.999981
4041	ENSG00000137720	C11orf1	-0.286143	-0.0267115	0.774768	0.0542647	0.0963033	2.25588e-06	1.39893e-05	20	25	25	B2	Heart. atrial appendage (GTEx)	EpiXcan	0.997522	heart_atrial_appendage	0.999981
4042	ENSG00000164896	FASTK	-0.285969	-0.0868216	0.774902	0.00358039	0.261259	1.245e-16	2.27978e-15	5	7	7	B2	Heart. atrial appendage (GTEx)	EpiXcan	0.997522	heart_atrial_appendage	0.999981
4043	ENSG00000183397	C19orf71	-0.28564	-0.0291138	0.775154	0.0217843	0.0354655	0.00405118	0.014721	18	23	23	B2	Heart. atrial appendage (GTEx)	EpiXcan	0.997522	heart_atrial_appendage	0.999981
4044	ENSG00000170100	ZNF778	0.285452	0.0348944	0.775298	0.0517322	0.0154055	0.0660219	0.188538	24	30	30	B2	Heart. atrial appendage (GTEx)	EpiXcan	0.997522	heart_atrial_appendage	0.999981
4045	ENSG00000138738	PRDM5	0.284635	0.0215116	0.775923	0.0772945	0.150826	2.00602e-09	1.86226e-08	25	26	26	B2	Heart. atrial appendage (GTEx)	EpiXcan	0.997522	heart_atrial_appendage	0.999981
4046	ENSG00000116906	GNPAT	0.284135	0.0531465	0.776307	0.00636277	0.0421578	0.00218358	0.00830794	10	13	13	B2	Heart. atrial appendage (GTEx)	EpiXcan	0.997522	heart_atrial_appendage	0.999981
4047	ENSG00000273253	AL022328.4	-0.284016	-0.00800102	0.776398	0.267978	0.36143	1.56545e-24	5.40757e-23	25	29	29	B2	Heart. atrial appendage (GTEx)	EpiXcan	0.997522	heart_atrial_appendage	0.999981
4048	ENSG00000139631	CSAD	-0.283789	-0.122501	0.776572	0.00191897	0.0119769	0.105745	0.284385	3	4	4	B2	Heart. atrial appendage (GTEx)	EpiXcan	0.997522	heart_atrial_appendage	0.999981
4049	ENSG00000139192	TAPBPL	-0.283468	-0.00771625	0.776818	0.370186	0.699277	2.99684e-72	5.24072e-69	30	37	37	B2	Heart. atrial appendage (GTEx)	EpiXcan	0.997522	heart_atrial_appendage	0.999981
4050	ENSG00000211895	IGHA1	-0.283252	-0.0591152	0.776984	0.0126117	0.0205926	0.0341087	0.104052	4	15	15	B2	Heart. atrial appendage (GTEx)	EpiXcan	0.997522	heart_atrial_appendage	0.999981
4051	ENSG00000154511	FAM69A	0.283126	0.0463909	0.77708	0.0112575	0.0288904	0.0107056	0.0362292	6	6	6	B2	Heart. atrial appendage (GTEx)	EpiXcan	0.997522	heart_atrial_appendage	0.999981
4052	ENSG00000166333	ILK	0.283039	0.0427559	0.777147	0.0227464	0.0440738	0.00162864	0.00631153	7	12	12	B2	Heart. atrial appendage (GTEx)	EpiXcan	0.997522	heart_atrial_appendage	0.999981
4053	ENSG00000146223	RPL7L1	-0.282487	-0.00463342	0.77757	0.0420973	0.0271941	0.0140416	0.0464511	35	50	50	B2	Heart. atrial appendage (GTEx)	EpiXcan	0.997522	heart_atrial_appendage	0.999981
4054	ENSG00000215146	BX322639.1	0.282248	0.00898427	0.777753	0.185958	0.317731	1.96176e-21	5.31881e-20	68	101	101	B2	Heart. atrial appendage (GTEx)	EpiXcan	0.997522	heart_atrial_appendage	0.999981
4055	ENSG00000115257	PCSK4	-0.282086	-0.0246749	0.777878	0.0692589	0.0190361	0.0418974	0.125405	38	58	58	B2	Heart. atrial appendage (GTEx)	EpiXcan	0.997522	heart_atrial_appendage	0.999981
4056	ENSG00000119509	INVS	0.281933	0.0145517	0.777995	0.0660261	0.154398	1.23902e-09	1.17678e-08	41	54	54	B2	Heart. atrial appendage (GTEx)	EpiXcan	0.997522	heart_atrial_appendage	0.999981
4057	ENSG00000112210	RAB23	-0.281583	-0.0300806	0.778263	0.0221679	0.0849996	1.04544e-05	5.84325e-05	2	5	5	B2	Heart. atrial appendage (GTEx)	EpiXcan	0.997522	heart_atrial_appendage	0.999981
4058	ENSG00000154065	ANKRD29	-0.28104	-0.0350558	0.778679	0.0188726	0.0336169	0.006481	0.0227184	6	6	6	B2	Heart. atrial appendage (GTEx)	EpiXcan	0.997522	heart_atrial_appendage	0.999981
4059	ENSG00000137563	GGH	0.279814	0.0277174	0.77962	0.036295	0.129949	2.57505e-08	2.05739e-07	19	22	22	B2	Heart. atrial appendage (GTEx)	EpiXcan	0.997522	heart_atrial_appendage	0.999981
4060	ENSG00000267368	UPK3BL1	-0.27964	-0.00684657	0.779753	0.245193	0.261276	6.06556e-17	1.1375e-15	91	111	111	B2	Heart. atrial appendage (GTEx)	EpiXcan	0.997522	heart_atrial_appendage	0.999981
4061	ENSG00000271344	AC018638.6	-0.279269	-0.0519861	0.780038	0.0242163	0.0477691	0.00108366	0.00431922	24	29	29	B2	Heart. atrial appendage (GTEx)	EpiXcan	0.997522	heart_atrial_appendage	0.999981
4062	ENSG00000121005	CRISPLD1	-0.279212	-0.0115512	0.780082	0.0647616	0.0387635	0.0027732	0.0103763	70	83	83	B2	Heart. atrial appendage (GTEx)	EpiXcan	0.997522	heart_atrial_appendage	0.999981
4063	ENSG00000169715	MT1E	0.279165	0.0262166	0.780118	0.0350065	0.107255	5.695e-07	3.81576e-06	27	36	36	B2	Heart. atrial appendage (GTEx)	EpiXcan	0.997522	heart_atrial_appendage	0.999981
4064	ENSG00000117593	DARS2	-0.279157	-0.019064	0.780124	0.0960568	0.257309	1.62305e-16	2.93366e-15	37	43	43	B2	Heart. atrial appendage (GTEx)	EpiXcan	0.997522	heart_atrial_appendage	0.999981
4065	ENSG00000105447	GRWD1	-0.278663	-0.0119994	0.780504	0.0787745	0.0958606	1.86886e-06	1.17191e-05	30	37	37	B2	Heart. atrial appendage (GTEx)	EpiXcan	0.997522	heart_atrial_appendage	0.999981
4066	ENSG00000092096	SLC22A17	0.278654	0.0351056	0.780511	0.0261136	0.118016	1.23605e-07	9.03938e-07	6	10	10	B2	Heart. atrial appendage (GTEx)	EpiXcan	0.997522	heart_atrial_appendage	0.999981
4067	ENSG00000117868	ESYT2	0.277686	0.123144	0.781253	0.00311159	0.0145832	0.0729978	0.205812	18	23	23	B2	Heart. atrial appendage (GTEx)	EpiXcan	0.997522	heart_atrial_appendage	0.999981
4068	ENSG00000151779	NBAS	0.277565	0.0141196	0.781346	0.111234	0.260853	1.01528e-16	1.87138e-15	85	116	116	B2	Heart. atrial appendage (GTEx)	EpiXcan	0.997522	heart_atrial_appendage	0.999981
4069	ENSG00000130475	FCHO1	-0.277237	-0.0512727	0.781598	0.0064082	0.054127	0.000451805	0.00193118	4	8	8	B2	Heart. atrial appendage (GTEx)	EpiXcan	0.997522	heart_atrial_appendage	0.999981
4070	ENSG00000170049	KCNAB3	0.277234	0.0449579	0.7816	0.0341163	0.0849612	1.09514e-05	6.09669e-05	21	23	23	B2	Heart. atrial appendage (GTEx)	EpiXcan	0.997522	heart_atrial_appendage	0.999981
4071	ENSG00000118369	USP35	-0.27662	-0.0239027	0.782072	0.0599542	0.240681	9.71552e-16	1.63366e-14	8	11	11	B2	Heart. atrial appendage (GTEx)	EpiXcan	0.997522	heart_atrial_appendage	0.999981
4072	ENSG00000101574	METTL4	-0.276619	-0.0327647	0.782073	0.0170681	0.0316101	0.00759173	0.0263414	13	15	15	B2	Heart. atrial appendage (GTEx)	EpiXcan	0.997522	heart_atrial_appendage	0.999981
4073	ENSG00000167972	ABCA3	0.276457	0.0677098	0.782197	0.0091941	0.0482881	0.000938474	0.00377603	7	16	16	B2	Heart. atrial appendage (GTEx)	EpiXcan	0.997522	heart_atrial_appendage	0.999981
4074	ENSG00000180817	PPA1	0.275776	0.0136057	0.78272	0.188307	0.302284	7.88124e-20	1.89448e-18	47	62	62	B2	Heart. atrial appendage (GTEx)	EpiXcan	0.997522	heart_atrial_appendage	0.999981
4075	ENSG00000177646	ACAD9	-0.275646	-0.0139895	0.78282	0.0789984	0.145875	3.1261e-10	3.18298e-09	15	19	19	B2	Heart. atrial appendage (GTEx)	EpiXcan	0.997522	heart_atrial_appendage	0.999981
4076	ENSG00000196814	MVB12B	0.275627	0.0420049	0.782834	0.0210745	0.016951	0.0521084	0.15235	8	9	9	B2	Heart. atrial appendage (GTEx)	EpiXcan	0.997522	heart_atrial_appendage	0.999981
4077	ENSG00000051596	THOC3	0.275093	0.0273803	0.783245	0.0989216	0.190157	6.79215e-12	8.14244e-11	69	94	94	B2	Heart. atrial appendage (GTEx)	EpiXcan	0.997522	heart_atrial_appendage	0.999981
4078	ENSG00000166925	TSC22D4	0.274676	0.0250307	0.783565	0.0945147	0.087381	7.21446e-06	4.10286e-05	60	76	76	B2	Heart. atrial appendage (GTEx)	EpiXcan	0.997522	heart_atrial_appendage	0.999981
4079	ENSG00000168958	MFF	-0.274602	-0.0244887	0.783622	0.0504787	0.14672	1.71966e-09	1.60602e-08	26	30	30	B2	Heart. atrial appendage (GTEx)	EpiXcan	0.997522	heart_atrial_appendage	0.999981
4080	ENSG00000114948	ADAM23	0.274257	0.0214368	0.783887	0.0789112	0.168918	1.68164e-11	1.92364e-10	6	6	6	B2	Heart. atrial appendage (GTEx)	EpiXcan	0.997522	heart_atrial_appendage	0.999981
4081	ENSG00000086619	ERO1B	-0.274029	-0.0214548	0.784062	0.0514558	0.204422	3.66738e-13	4.91915e-12	18	23	23	B2	Heart. atrial appendage (GTEx)	EpiXcan	0.997522	heart_atrial_appendage	0.999981
4082	ENSG00000106009	BRAT1	0.273889	0.0243276	0.78417	0.0334397	0.033232	0.00677487	0.0236774	22	29	29	B2	Heart. atrial appendage (GTEx)	EpiXcan	0.997522	heart_atrial_appendage	0.999981
4083	ENSG00000128311	TST	-0.273679	-0.036889	0.784332	0.0284989	0.0209385	0.0323992	0.0994003	26	35	35	B2	Heart. atrial appendage (GTEx)	EpiXcan	0.997522	heart_atrial_appendage	0.999981
4084	ENSG00000023572	GLRX2	-0.273545	-0.025361	0.784434	0.0243772	0.0235349	0.0235661	0.0744558	30	38	38	B2	Heart. atrial appendage (GTEx)	EpiXcan	0.997522	heart_atrial_appendage	0.999981
4085	ENSG00000167034	NKX3-1	-0.273473	-0.039088	0.78449	0.0341254	0.0156791	0.0634853	0.181963	18	20	20	B2	Heart. atrial appendage (GTEx)	EpiXcan	0.997522	heart_atrial_appendage	0.999981
4086	ENSG00000197496	SLC2A10	-0.272926	-0.0463051	0.78491	0.00675846	0.018372	0.0422795	0.126387	9	10	10	B2	Heart. atrial appendage (GTEx)	EpiXcan	0.997522	heart_atrial_appendage	0.999981
4087	ENSG00000141994	DUS3L	-0.27257	-0.00907783	0.785184	0.243648	0.302083	1.06427e-20	2.75215e-19	30	35	35	B2	Heart. atrial appendage (GTEx)	EpiXcan	0.997522	heart_atrial_appendage	0.999981
4088	ENSG00000101290	CDS2	-0.272343	-0.0206342	0.785358	0.0948437	0.109585	2.32904e-07	1.64479e-06	72	85	85	B2	Heart. atrial appendage (GTEx)	EpiXcan	0.997522	heart_atrial_appendage	0.999981
4089	ENSG00000133704	IPO8	-0.272327	0.0004983	0.78537	0.139541	0.0900756	5.99863e-06	3.47211e-05	86	94	94	B2	Heart. atrial appendage (GTEx)	EpiXcan	0.997522	heart_atrial_appendage	0.999981
4090	ENSG00000151632	AKR1C2	0.271754	0.0137407	0.785811	0.169659	0.426177	2.82829e-31	1.56394e-29	30	52	52	B2	Heart. atrial appendage (GTEx)	EpiXcan	0.997522	heart_atrial_appendage	0.999981
4091	ENSG00000136869	TLR4	-0.271607	-0.0244957	0.785924	0.0469616	0.11725	1.40563e-07	1.01785e-06	8	9	9	B2	Heart. atrial appendage (GTEx)	EpiXcan	0.997522	heart_atrial_appendage	0.999981
4092	ENSG00000104388	RAB2A	-0.271471	-0.0149856	0.786029	0.105763	0.242906	5.35518e-16	9.22647e-15	17	22	22	B2	Heart. atrial appendage (GTEx)	EpiXcan	0.997522	heart_atrial_appendage	0.999981
4093	ENSG00000213965	NUDT19	0.271449	0.0306303	0.786046	0.0284763	0.154692	6.40844e-10	6.30478e-09	7	11	11	B2	Heart. atrial appendage (GTEx)	EpiXcan	0.997522	heart_atrial_appendage	0.999981
4094	ENSG00000235609	AF127577.4	-0.270988	-0.134243	0.7864	0.0013733	0.0246535	0.0168439	0.0548398	1	4	4	B2	Heart. atrial appendage (GTEx)	EpiXcan	0.997522	heart_atrial_appendage	0.999981
4095	ENSG00000184277	TM2D3	-0.270838	-0.016769	0.786515	0.0864329	0.118461	1.2169e-07	8.90863e-07	22	26	26	B2	Heart. atrial appendage (GTEx)	EpiXcan	0.997522	heart_atrial_appendage	0.999981
4096	ENSG00000151893	CACUL1	-0.270782	-0.0107299	0.786559	0.208621	0.374943	1.4532e-26	5.67884e-25	32	43	43	B2	Heart. atrial appendage (GTEx)	EpiXcan	0.997522	heart_atrial_appendage	0.999981
4097	ENSG00000170745	KCNS3	0.270704	0.0204165	0.786619	0.0536758	0.0904356	5.33799e-06	3.10901e-05	39	47	47	B2	Heart. atrial appendage (GTEx)	EpiXcan	0.997522	heart_atrial_appendage	0.999981
4098	ENSG00000237753	AC079922.2	0.270057	0.0149085	0.787116	0.15954	0.469841	1.82529e-36	1.36555e-34	10	14	14	B2	Heart. atrial appendage (GTEx)	EpiXcan	0.997522	heart_atrial_appendage	0.999981
4099	ENSG00000084207	GSTP1	0.269951	0.03674	0.787198	0.015539	0.192963	2.82641e-12	3.5242e-11	4	6	6	B2	Heart. atrial appendage (GTEx)	EpiXcan	0.997522	heart_atrial_appendage	0.999981
4100	ENSG00000108799	EZH1	-0.26995	-0.0555047	0.787199	0.0140658	0.0266681	0.0147408	0.0485574	7	8	8	B2	Heart. atrial appendage (GTEx)	EpiXcan	0.997522	heart_atrial_appendage	0.999981
4101	ENSG00000124098	FAM210B	0.269841	0.0245339	0.787282	0.0216841	0.0636067	0.000153664	0.000708789	4	4	4	B2	Heart. atrial appendage (GTEx)	EpiXcan	0.997522	heart_atrial_appendage	0.999981
4102	ENSG00000241697	TMEFF1	-0.269829	-0.0221165	0.787292	0.0297696	0.0119402	0.0862572	0.238299	26	31	31	B2	Heart. atrial appendage (GTEx)	EpiXcan	0.997522	heart_atrial_appendage	0.999981
4103	ENSG00000238018	AC093110.1	0.269677	0.0294431	0.787409	0.0950149	0.0344811	0.00534518	0.0189987	43	46	46	B2	Heart. atrial appendage (GTEx)	EpiXcan	0.997522	heart_atrial_appendage	0.999981
4104	ENSG00000122417	ODF2L	-0.269584	-0.0506208	0.78748	0.0151753	0.0810392	1.56226e-05	8.53086e-05	6	7	7	B2	Heart. atrial appendage (GTEx)	EpiXcan	0.997522	heart_atrial_appendage	0.999981
4105	ENSG00000172965	MIR4435-2HG	0.269553	0.0345073	0.787504	0.016328	0.066741	0.000103421	0.000491629	15	28	28	B2	Heart. atrial appendage (GTEx)	EpiXcan	0.997522	heart_atrial_appendage	0.999981
4106	ENSG00000165810	BTNL9	-0.269211	-0.0447578	0.787768	0.0241389	0.070928	4.21044e-05	0.000215529	14	18	18	B2	Heart. atrial appendage (GTEx)	EpiXcan	0.997522	heart_atrial_appendage	0.999981
4107	ENSG00000175931	UBE2O	-0.269067	-0.0235911	0.787878	0.0438089	0.018575	0.0405812	0.121805	33	42	42	B2	Heart. atrial appendage (GTEx)	EpiXcan	0.997522	heart_atrial_appendage	0.999981
4108	ENSG00000085382	HACE1	0.268842	0.0225572	0.788052	0.0329492	0.0469429	0.00117197	0.00464603	22	27	27	B2	Heart. atrial appendage (GTEx)	EpiXcan	0.997522	heart_atrial_appendage	0.999981
4109	ENSG00000103275	UBE2I	-0.268754	-0.0293291	0.788119	0.0319115	0.0939206	2.44972e-06	1.5091e-05	9	13	13	B2	Heart. atrial appendage (GTEx)	EpiXcan	0.997522	heart_atrial_appendage	0.999981
4110	ENSG00000058091	CDK14	-0.268584	-0.155961	0.78825	0.000970288	0.0102595	0.136399	0.352982	2	2	2	B2	Heart. atrial appendage (GTEx)	EpiXcan	0.997522	heart_atrial_appendage	0.999981
4111	ENSG00000196511	TPK1	-0.268431	-0.0388002	0.788368	0.0308173	0.0268919	0.0152936	0.0502129	16	20	20	B2	Heart. atrial appendage (GTEx)	EpiXcan	0.997522	heart_atrial_appendage	0.999981
4112	ENSG00000214389	RPS3AP26	-0.268419	-0.0479902	0.788376	0.0162644	0.0315948	0.00810742	0.027978	17	27	27	B2	Heart. atrial appendage (GTEx)	EpiXcan	0.997522	heart_atrial_appendage	0.999981
4113	ENSG00000223704	LINC01422	-0.268339	-0.0244977	0.788438	0.0170364	0.0189586	0.0399056	0.120086	15	21	21	B2	Heart. atrial appendage (GTEx)	EpiXcan	0.997522	heart_atrial_appendage	0.999981
4114	ENSG00000169641	LUZP1	-0.268132	-0.0264375	0.788598	0.0312357	0.0702525	4.80074e-05	0.000242114	12	13	13	B2	Heart. atrial appendage (GTEx)	EpiXcan	0.997522	heart_atrial_appendage	0.999981
4115	ENSG00000182230	FAM153B	-0.267696	-0.0159871	0.788933	0.0516663	0.420921	2.76555e-30	1.41722e-28	51	65	65	B2	Heart. atrial appendage (GTEx)	EpiXcan	0.997522	heart_atrial_appendage	0.999981
4116	ENSG00000182054	IDH2	-0.267491	-0.0523149	0.789091	0.0111992	0.0928698	3.94844e-06	2.34459e-05	9	14	14	B2	Heart. atrial appendage (GTEx)	EpiXcan	0.997522	heart_atrial_appendage	0.999981
4117	ENSG00000129244	ATP1B2	-0.267405	-0.0679951	0.789157	0.0101504	0.0120632	0.104943	0.282556	10	15	15	B2	Heart. atrial appendage (GTEx)	EpiXcan	0.997522	heart_atrial_appendage	0.999981
4118	ENSG00000215712	TMEM242	-0.266864	-0.0239024	0.789574	0.0595218	0.128373	2.38156e-08	1.91044e-07	17	20	20	B2	Heart. atrial appendage (GTEx)	EpiXcan	0.997522	heart_atrial_appendage	0.999981
4119	ENSG00000130653	PNPLA7	0.266841	0.0419689	0.789592	0.0186061	0.059127	0.000238847	0.00106654	18	27	27	B2	Heart. atrial appendage (GTEx)	EpiXcan	0.997522	heart_atrial_appendage	0.999981
4120	ENSG00000154229	PRKCA	-0.266752	-0.0208122	0.78966	0.0369103	0.129907	2.74694e-08	2.17855e-07	10	12	12	B2	Heart. atrial appendage (GTEx)	EpiXcan	0.997522	heart_atrial_appendage	0.999981
4121	ENSG00000134504	KCTD1	0.266698	0.0881658	0.789702	0.00274817	0.0131605	0.0903182	0.248144	4	4	4	B2	Heart. atrial appendage (GTEx)	EpiXcan	0.997522	heart_atrial_appendage	0.999981
4122	ENSG00000152484	USP12	-0.266413	-0.0738478	0.789921	0.00258027	0.0105887	0.126411	0.331738	8	13	13	B2	Heart. atrial appendage (GTEx)	EpiXcan	0.997522	heart_atrial_appendage	0.999981
4123	ENSG00000105583	WDR83OS	-0.266353	-0.0518691	0.789967	0.00936703	0.0502165	0.000608514	0.00253593	9	10	10	B2	Heart. atrial appendage (GTEx)	EpiXcan	0.997522	heart_atrial_appendage	0.999981
4124	ENSG00000149531	FRG1BP	0.266153	0.0596712	0.790121	0.0104682	0.16714	1.2909e-10	1.35482e-09	9	15	15	B2	Heart. atrial appendage (GTEx)	EpiXcan	0.997522	heart_atrial_appendage	0.999981
4125	ENSG00000180104	EXOC3	-0.266122	-0.0105116	0.790146	0.133779	0.182151	1.06859e-11	1.24787e-10	35	46	46	B2	Heart. atrial appendage (GTEx)	EpiXcan	0.997522	heart_atrial_appendage	0.999981
4126	ENSG00000267199	AP001029.2	-0.266077	-0.01798	0.79018	0.114984	0.291649	2.98545e-19	6.82458e-18	15	20	20	B2	Heart. atrial appendage (GTEx)	EpiXcan	0.997522	heart_atrial_appendage	0.999981
4127	ENSG00000110427	KIAA1549L	0.266059	0.0150072	0.790194	0.223923	0.392639	2.73128e-28	1.2247e-26	19	25	25	B2	Heart. atrial appendage (GTEx)	EpiXcan	0.997522	heart_atrial_appendage	0.999981
4128	ENSG00000153246	PLA2R1	-0.265973	-0.0190306	0.79026	0.0866654	0.106998	6.83752e-07	4.53135e-06	39	43	43	B2	Heart. atrial appendage (GTEx)	EpiXcan	0.997522	heart_atrial_appendage	0.999981
4129	ENSG00000163964	PIGX	0.265121	0.0141833	0.790916	0.0684756	0.183511	1.07129e-11	1.24999e-10	31	38	38	B2	Heart. atrial appendage (GTEx)	EpiXcan	0.997522	heart_atrial_appendage	0.999981
4130	ENSG00000116691	MIIP	0.264584	0.057207	0.79133	0.00684531	0.0114783	0.115003	0.305814	9	14	14	B2	Heart. atrial appendage (GTEx)	EpiXcan	0.997522	heart_atrial_appendage	0.999981
4131	ENSG00000143409	MINDY1	0.264579	0.0781597	0.791333	0.00579874	0.0192359	0.0415455	0.124459	17	20	20	B2	Heart. atrial appendage (GTEx)	EpiXcan	0.997522	heart_atrial_appendage	0.999981
4132	ENSG00000187134	AKR1C1	0.264366	0.0173059	0.791498	0.0597555	0.184544	1.37263e-11	1.58703e-10	15	21	21	B2	Heart. atrial appendage (GTEx)	EpiXcan	0.997522	heart_atrial_appendage	0.999981
4133	ENSG00000196418	ZNF124	-0.263908	-0.010024	0.79185	0.105416	0.236926	3.08007e-15	4.95859e-14	26	33	33	B2	Heart. atrial appendage (GTEx)	EpiXcan	0.997522	heart_atrial_appendage	0.999981
4134	ENSG00000164855	TMEM184A	-0.263867	-0.00644828	0.791882	0.0999261	0.0984045	1.9292e-06	1.20758e-05	31	44	44	B2	Heart. atrial appendage (GTEx)	EpiXcan	0.997522	heart_atrial_appendage	0.999981
4135	ENSG00000122674	CCZ1	0.26378	0.0213207	0.79195	0.117624	0.600221	3.97712e-52	1.01164e-49	26	42	42	B2	Heart. atrial appendage (GTEx)	EpiXcan	0.997522	heart_atrial_appendage	0.999981
4136	ENSG00000150867	PIP4K2A	0.263513	0.0293084	0.792156	0.0228115	0.0866127	6.56334e-06	3.77089e-05	4	4	4	B2	Heart. atrial appendage (GTEx)	EpiXcan	0.997522	heart_atrial_appendage	0.999981
4137	ENSG00000153339	TRAPPC8	-0.263509	-0.0388431	0.792158	0.0194422	0.0224406	0.0260959	0.0816006	15	17	17	B2	Heart. atrial appendage (GTEx)	EpiXcan	0.997522	heart_atrial_appendage	0.999981
4138	ENSG00000114021	NIT2	-0.263382	-0.0398063	0.792256	0.0235684	0.08834	6.10534e-06	3.52949e-05	6	9	9	B2	Heart. atrial appendage (GTEx)	EpiXcan	0.997522	heart_atrial_appendage	0.999981
4139	ENSG00000230606	AC159540.1	0.2632	0.0116734	0.792397	0.214616	0.472947	9.68964e-36	7.06032e-34	16	21	21	B2	Heart. atrial appendage (GTEx)	EpiXcan	0.997522	heart_atrial_appendage	0.999981
4140	ENSG00000183807	FAM162B	0.26276	0.045217	0.792736	0.0203579	0.0343829	0.00557405	0.019752	16	21	21	B2	Heart. atrial appendage (GTEx)	EpiXcan	0.997522	heart_atrial_appendage	0.999981
4141	ENSG00000136059	VILL	-0.262531	-0.0336384	0.792912	0.030464	0.0528519	0.00057778	0.00242228	8	10	10	B2	Heart. atrial appendage (GTEx)	EpiXcan	0.997522	heart_atrial_appendage	0.999981
4142	ENSG00000125871	MGME1	-0.262388	-0.0169015	0.793022	0.127709	0.235001	2.5363e-15	4.1068e-14	51	68	68	B2	Heart. atrial appendage (GTEx)	EpiXcan	0.997522	heart_atrial_appendage	0.999981
4143	ENSG00000178971	CTC1	-0.2623	-0.0289055	0.79309	0.0564805	0.17538	4.60009e-11	5.06102e-10	12	15	15	B2	Heart. atrial appendage (GTEx)	EpiXcan	0.997522	heart_atrial_appendage	0.999981
4144	ENSG00000145743	FBXL17	-0.262154	-0.0202683	0.793202	0.0406489	0.0573997	0.000316366	0.00138398	13	16	16	B2	Heart. atrial appendage (GTEx)	EpiXcan	0.997522	heart_atrial_appendage	0.999981
4145	ENSG00000232630	PRPS1P2	0.261956	0.014896	0.793356	0.139754	0.0114383	0.114832	0.305419	78	92	92	B2	Heart. atrial appendage (GTEx)	EpiXcan	0.997522	heart_atrial_appendage	0.999981
4146	ENSG00000077420	APBB1IP	-0.261519	-0.0297401	0.793693	0.0149688	0.027092	0.0148681	0.0489537	10	10	10	B2	Heart. atrial appendage (GTEx)	EpiXcan	0.997522	heart_atrial_appendage	0.999981
4147	ENSG00000196268	ZNF493	-0.261419	-0.0555233	0.793769	0.0247043	0.0947069	2.4094e-06	1.48688e-05	19	23	23	B2	Heart. atrial appendage (GTEx)	EpiXcan	0.997522	heart_atrial_appendage	0.999981
4148	ENSG00000131626	PPFIA1	-0.261174	-0.015349	0.793958	0.112079	0.367235	4.32868e-25	1.54485e-23	12	15	15	B2	Heart. atrial appendage (GTEx)	EpiXcan	0.997522	heart_atrial_appendage	0.999981
4149	ENSG00000120915	EPHX2	0.261078	0.00753581	0.794032	0.267458	0.384512	1.40971e-27	5.97631e-26	23	25	25	B2	Heart. atrial appendage (GTEx)	EpiXcan	0.997522	heart_atrial_appendage	0.999981
4150	ENSG00000110811	P3H3	-0.261029	-0.0183157	0.79407	0.136934	0.192238	2.15715e-12	2.71879e-11	47	57	57	B2	Heart. atrial appendage (GTEx)	EpiXcan	0.997522	heart_atrial_appendage	0.999981
4151	ENSG00000164008	C1orf50	-0.260701	-0.0161892	0.794323	0.0820026	0.216017	8.45954e-14	1.21508e-12	18	21	21	B2	Heart. atrial appendage (GTEx)	EpiXcan	0.997522	heart_atrial_appendage	0.999981
4152	ENSG00000187796	CARD9	-0.260501	-0.0380597	0.794477	0.0352963	0.110765	2.51206e-07	1.75895e-06	22	32	32	B2	Heart. atrial appendage (GTEx)	EpiXcan	0.997522	heart_atrial_appendage	0.999981
4153	ENSG00000165474	GJB2	-0.260469	-0.0321667	0.794502	0.00387076	0.13273	1.7651e-08	1.44416e-07	19	21	21	B2	Heart. atrial appendage (GTEx)	EpiXcan	0.997522	heart_atrial_appendage	0.999981
4154	ENSG00000128872	TMOD2	0.260405	0.0151302	0.794552	0.0346481	0.0708338	3.43301e-05	0.000178409	30	38	38	B2	Heart. atrial appendage (GTEx)	EpiXcan	0.997522	heart_atrial_appendage	0.999981
4155	ENSG00000219665	AC008770.1	0.260365	0.0521856	0.794583	0.017098	0.0488223	0.000752868	0.00308874	14	20	20	B2	Heart. atrial appendage (GTEx)	EpiXcan	0.997522	heart_atrial_appendage	0.999981
4156	ENSG00000072110	ACTN1	-0.260352	-0.0228634	0.794592	0.0361677	0.040903	0.00250244	0.00943133	12	14	14	B2	Heart. atrial appendage (GTEx)	EpiXcan	0.997522	heart_atrial_appendage	0.999981
4157	ENSG00000197043	ANXA6	0.260022	0.0237441	0.794847	0.0930459	0.234659	1.13396e-14	1.74139e-13	17	19	19	B2	Heart. atrial appendage (GTEx)	EpiXcan	0.997522	heart_atrial_appendage	0.999981
4158	ENSG00000145020	AMT	-0.259892	-0.0080046	0.794947	0.0749176	0.258595	2.23086e-16	3.98082e-15	21	26	26	B2	Heart. atrial appendage (GTEx)	EpiXcan	0.997522	heart_atrial_appendage	0.999981
4159	ENSG00000138760	SCARB2	-0.259823	-0.0221081	0.795001	0.0461572	0.0900147	5.76926e-06	3.34766e-05	12	12	12	B2	Heart. atrial appendage (GTEx)	EpiXcan	0.997522	heart_atrial_appendage	0.999981
4160	ENSG00000230715	AC018638.2	-0.259238	-0.00757199	0.795452	0.345671	0.40231	8.60371e-38	6.91758e-36	17	20	20	B2	Heart. atrial appendage (GTEx)	EpiXcan	0.997522	heart_atrial_appendage	0.999981
4161	ENSG00000180185	FAHD1	0.258856	0.00781806	0.795747	0.247226	0.41326	2.29836e-30	1.19532e-28	61	71	71	B2	Heart. atrial appendage (GTEx)	EpiXcan	0.997522	heart_atrial_appendage	0.999981
4162	ENSG00000130518	KIAA1683	0.258331	0.018527	0.796152	0.0850574	0.245033	1.02565e-15	1.72049e-14	8	10	10	B2	Heart. atrial appendage (GTEx)	EpiXcan	0.997522	heart_atrial_appendage	0.999981
4163	ENSG00000253738	OTUD6B-AS1	-0.258291	-0.0158367	0.796182	0.0822881	0.256237	2.3052e-16	4.09781e-15	18	22	22	B2	Heart. atrial appendage (GTEx)	EpiXcan	0.997522	heart_atrial_appendage	0.999981
4164	ENSG00000116857	TMEM9	-0.257968	-0.135279	0.796432	0.000809892	0.0404159	0.00227438	0.00863462	3	4	4	B2	Heart. atrial appendage (GTEx)	EpiXcan	0.997522	heart_atrial_appendage	0.999981
4165	ENSG00000151208	DLG5	0.257711	0.0118732	0.79663	0.200077	0.314506	7.38573e-21	1.94223e-19	30	35	35	B2	Heart. atrial appendage (GTEx)	EpiXcan	0.997522	heart_atrial_appendage	0.999981
4166	ENSG00000166913	YWHAB	-0.257494	-0.0210063	0.796797	0.0385726	0.0298429	0.00916481	0.0313486	26	32	32	B2	Heart. atrial appendage (GTEx)	EpiXcan	0.997522	heart_atrial_appendage	0.999981
4167	ENSG00000171596	NMUR1	0.257393	0.062729	0.796876	0.00708542	0.0755106	3.54193e-05	0.000183729	6	7	7	B2	Heart. atrial appendage (GTEx)	EpiXcan	0.997522	heart_atrial_appendage	0.999981
4168	ENSG00000068615	REEP1	-0.257246	-0.0291906	0.796989	0.0124039	0.0393032	0.00279536	0.0104481	9	10	10	B2	Heart. atrial appendage (GTEx)	EpiXcan	0.997522	heart_atrial_appendage	0.999981
4169	ENSG00000113240	CLK4	-0.25722	-0.0250275	0.797009	0.0393098	0.121877	8.4487e-08	6.28375e-07	10	12	12	B2	Heart. atrial appendage (GTEx)	EpiXcan	0.997522	heart_atrial_appendage	0.999981
4170	ENSG00000005700	IBTK	-0.257086	-0.0278866	0.797113	0.0219384	0.0407361	0.00226352	0.00859806	26	35	35	B2	Heart. atrial appendage (GTEx)	EpiXcan	0.997522	heart_atrial_appendage	0.999981
4171	ENSG00000169439	SDC2	0.256988	0.03884	0.797188	0.0260216	0.0132398	0.0873663	0.240791	9	9	9	B2	Heart. atrial appendage (GTEx)	EpiXcan	0.997522	heart_atrial_appendage	0.999981
4172	ENSG00000198408	MGEA5	-0.255476	-0.0946566	0.798355	0.0028558	0.0183397	0.0460029	0.136468	4	5	5	B2	Heart. atrial appendage (GTEx)	EpiXcan	0.997522	heart_atrial_appendage	0.999981
4173	ENSG00000175470	PPP2R2D	0.255054	0.00863544	0.798681	0.0683721	0.0569937	0.000334579	0.00145863	37	49	49	B2	Heart. atrial appendage (GTEx)	EpiXcan	0.997522	heart_atrial_appendage	0.999981
4174	ENSG00000214941	ZSWIM7	-0.254302	-0.0154233	0.799262	0.138303	0.305361	2.08094e-20	5.25494e-19	12	15	15	B2	Heart. atrial appendage (GTEx)	EpiXcan	0.997522	heart_atrial_appendage	0.999981
4175	ENSG00000166169	POLL	-0.254255	-0.0456466	0.799299	0.0085001	0.0326385	0.00705024	0.0245722	7	7	7	B2	Heart. atrial appendage (GTEx)	EpiXcan	0.997522	heart_atrial_appendage	0.999981
4176	ENSG00000164111	ANXA5	0.254243	0.0119497	0.799308	0.108136	0.282828	1.95536e-18	4.1764e-17	10	11	11	B2	Heart. atrial appendage (GTEx)	EpiXcan	0.997522	heart_atrial_appendage	0.999981
4177	ENSG00000090686	USP48	-0.254088	-0.0719117	0.799428	0.00267172	0.0264024	0.0160128	0.0523163	6	9	9	B2	Heart. atrial appendage (GTEx)	EpiXcan	0.997522	heart_atrial_appendage	0.999981
4178	ENSG00000164181	ELOVL7	-0.253854	-0.0478125	0.799608	0.0087041	0.090599	5.13658e-06	3.00547e-05	11	18	18	B2	Heart. atrial appendage (GTEx)	EpiXcan	0.997522	heart_atrial_appendage	0.999981
4179	ENSG00000056586	RC3H2	0.25338	0.0301963	0.799975	0.012179	0.0150858	0.0691549	0.196602	38	55	55	B2	Heart. atrial appendage (GTEx)	EpiXcan	0.997522	heart_atrial_appendage	0.999981
4180	ENSG00000128262	POM121L9P	-0.25322	-0.0136421	0.800098	0.0821773	0.286753	4.60677e-20	1.1287e-18	10	16	16	B2	Heart. atrial appendage (GTEx)	EpiXcan	0.997522	heart_atrial_appendage	0.999981
4181	ENSG00000120690	ELF1	-0.25313	-0.0163635	0.800168	0.0646613	0.0344457	0.00593154	0.0209392	35	38	38	B2	Heart. atrial appendage (GTEx)	EpiXcan	0.997522	heart_atrial_appendage	0.999981
4182	ENSG00000257621	PSMA3-AS1	-0.253126	-0.0203653	0.800171	0.0340798	0.0714061	4.9213e-05	0.000247747	20	26	26	B2	Heart. atrial appendage (GTEx)	EpiXcan	0.997522	heart_atrial_appendage	0.999981
4183	ENSG00000182985	CADM1	0.253001	0.00851163	0.800268	0.0812574	0.0264627	0.0161642	0.0527865	41	46	46	B2	Heart. atrial appendage (GTEx)	EpiXcan	0.997522	heart_atrial_appendage	0.999981
4184	ENSG00000087077	TRIP6	-0.252102	-0.0100203	0.800963	0.0913028	0.137489	5.11621e-09	4.51582e-08	27	32	32	B2	Heart. atrial appendage (GTEx)	EpiXcan	0.997522	heart_atrial_appendage	0.999981
4185	ENSG00000155760	FZD7	-0.251841	-0.19159	0.801164	0.000415819	0.0239318	0.019403	0.0623158	21	25	25	B2	Heart. atrial appendage (GTEx)	EpiXcan	0.997522	heart_atrial_appendage	0.999981
4186	ENSG00000154889	MPPE1	0.251589	0.0525009	0.801359	0.019352	0.0732439	4.70556e-05	0.000237656	20	29	29	B2	Heart. atrial appendage (GTEx)	EpiXcan	0.997522	heart_atrial_appendage	0.999981
4187	ENSG00000144596	GRIP2	0.251589	0.0166445	0.801359	0.0733428	0.131498	1.95519e-08	1.59029e-07	35	43	43	B2	Heart. atrial appendage (GTEx)	EpiXcan	0.997522	heart_atrial_appendage	0.999981
4188	ENSG00000164323	CFAP97	0.251405	0.025927	0.801501	0.0633536	0.169996	5.65561e-11	6.16695e-10	27	33	33	B2	Heart. atrial appendage (GTEx)	EpiXcan	0.997522	heart_atrial_appendage	0.999981
4189	ENSG00000114742	WDR48	0.250277	0.0199844	0.802373	0.0247644	0.0778931	2.10018e-05	0.000112696	14	16	16	B2	Heart. atrial appendage (GTEx)	EpiXcan	0.997522	heart_atrial_appendage	0.999981
4190	ENSG00000183891	TTC32	-0.250212	-0.00590138	0.802423	0.387049	0.44644	1.78184e-32	1.05181e-30	43	50	50	B2	Heart. atrial appendage (GTEx)	EpiXcan	0.997522	heart_atrial_appendage	0.999981
4191	ENSG00000090487	SPG21	0.250083	0.0204142	0.802523	0.0656089	0.520531	9.02366e-41	8.95326e-39	7	14	14	B2	Heart. atrial appendage (GTEx)	EpiXcan	0.997522	heart_atrial_appendage	0.999981
4192	ENSG00000239665	AL157392.3	-0.24962	-0.0313977	0.802881	0.0109769	0.0351669	0.0049817	0.01777	14	22	22	B2	Heart. atrial appendage (GTEx)	EpiXcan	0.997522	heart_atrial_appendage	0.999981
4193	ENSG00000100296	THOC5	-0.249074	-0.011763	0.803304	0.213945	0.49603	4.7117e-39	4.04397e-37	18	23	23	B2	Heart. atrial appendage (GTEx)	EpiXcan	0.997522	heart_atrial_appendage	0.999981
4194	ENSG00000136271	DDX56	0.249018	0.01994	0.803347	0.0119572	0.0171863	0.0493338	0.145057	13	17	17	B2	Heart. atrial appendage (GTEx)	EpiXcan	0.997522	heart_atrial_appendage	0.999981
4195	ENSG00000110079	MS4A4A	0.248975	0.0602552	0.80338	0.0568357	0.0789815	2.0075e-05	0.000108061	41	48	48	B2	Heart. atrial appendage (GTEx)	EpiXcan	0.997522	heart_atrial_appendage	0.999981
4196	ENSG00000178163	ZNF518B	0.248892	0.0198937	0.803445	0.0636675	0.129918	2.34943e-08	1.88683e-07	21	31	31	B2	Heart. atrial appendage (GTEx)	EpiXcan	0.997522	heart_atrial_appendage	0.999981
4197	ENSG00000167995	BEST1	0.248851	0.00837132	0.803476	0.0243886	0.0109697	0.119984	0.317492	20	32	32	B2	Heart. atrial appendage (GTEx)	EpiXcan	0.997522	heart_atrial_appendage	0.999981
4198	ENSG00000197608	ZNF841	0.248797	0.100992	0.803518	0.00771242	0.015502	0.0623505	0.179114	6	6	6	B2	Heart. atrial appendage (GTEx)	EpiXcan	0.997522	heart_atrial_appendage	0.999981
4199	ENSG00000171617	ENC1	-0.248456	-0.0121362	0.803781	0.0153171	0.0134164	0.0854245	0.236277	8	10	10	B2	Heart. atrial appendage (GTEx)	EpiXcan	0.997522	heart_atrial_appendage	0.999981
4200	ENSG00000168710	AHCYL1	-0.248398	-0.0762716	0.803827	0.00585172	0.040144	0.00220148	0.00836922	10	10	10	B2	Heart. atrial appendage (GTEx)	EpiXcan	0.997522	heart_atrial_appendage	0.999981
4201	ENSG00000174514	MFSD4A	-0.248384	-0.0248217	0.803837	0.0298604	0.0702846	6.84516e-05	0.000335778	14	16	16	B2	Heart. atrial appendage (GTEx)	EpiXcan	0.997522	heart_atrial_appendage	0.999981
4202	ENSG00000130402	ACTN4	-0.247989	-0.0644501	0.804143	0.00437329	0.0818876	1.38286e-05	7.59568e-05	4	6	6	B2	Heart. atrial appendage (GTEx)	EpiXcan	0.997522	heart_atrial_appendage	0.999981
4203	ENSG00000095485	CWF19L1	-0.247986	-0.0107816	0.804145	0.133804	0.328648	1.1404e-21	3.1718e-20	11	13	13	B2	Heart. atrial appendage (GTEx)	EpiXcan	0.997522	heart_atrial_appendage	0.999981
4204	ENSG00000142694	EVA1B	0.247902	0.0742352	0.80421	0.00704278	0.046082	0.00126175	0.00498219	8	11	11	B2	Heart. atrial appendage (GTEx)	EpiXcan	0.997522	heart_atrial_appendage	0.999981
4205	ENSG00000172301	COPRS	-0.247832	-0.016882	0.804265	0.096512	0.0562289	0.000371769	0.00160902	53	63	63	B2	Heart. atrial appendage (GTEx)	EpiXcan	0.997522	heart_atrial_appendage	0.999981
4206	ENSG00000107679	PLEKHA1	-0.247269	-0.747344	0.8047	5.06173e-05	0.0157775	0.0566379	0.164425	1	2	2	B2	Heart. atrial appendage (GTEx)	EpiXcan	0.997522	heart_atrial_appendage	0.999981
4207	ENSG00000086730	LAT2	0.247239	0.0270578	0.804723	0.0242215	0.0215907	0.0269938	0.0841827	10	11	11	B2	Heart. atrial appendage (GTEx)	EpiXcan	0.997522	heart_atrial_appendage	0.999981
4208	ENSG00000259969	AL049838.1	-0.247207	-0.0235992	0.804748	0.133963	0.0457305	0.00114519	0.0045458	80	106	106	B2	Heart. atrial appendage (GTEx)	EpiXcan	0.997522	heart_atrial_appendage	0.999981
4209	ENSG00000184990	SIVA1	0.24709	0.0771934	0.804839	0.00312568	0.0117455	0.103801	0.279804	3	4	4	B2	Heart. atrial appendage (GTEx)	EpiXcan	0.997522	heart_atrial_appendage	0.999981
4210	ENSG00000006432	MAP3K9	0.247052	0.0452687	0.804868	0.00743641	0.0208909	0.0314674	0.0968174	2	2	2	B2	Heart. atrial appendage (GTEx)	EpiXcan	0.997522	heart_atrial_appendage	0.999981
4211	ENSG00000133067	LGR6	0.247033	0.087261	0.804883	0.00398815	0.238466	3.78683e-15	6.05461e-14	2	4	4	B2	Heart. atrial appendage (GTEx)	EpiXcan	0.997522	heart_atrial_appendage	0.999981
4212	ENSG00000168077	SCARA3	-0.246654	-0.0238937	0.805176	0.067183	0.0174525	0.0470841	0.13932	37	45	45	B2	Heart. atrial appendage (GTEx)	EpiXcan	0.997522	heart_atrial_appendage	0.999981
4213	ENSG00000134780	DAGLA	-0.246159	-0.118051	0.805559	0.00161278	0.01101	0.118885	0.315011	6	8	8	B2	Heart. atrial appendage (GTEx)	EpiXcan	0.997522	heart_atrial_appendage	0.999981
4214	ENSG00000128563	PRKRIP1	0.245455	0.0997748	0.806104	0.00165596	0.0408066	0.00270196	0.010126	2	3	3	B2	Heart. atrial appendage (GTEx)	EpiXcan	0.997522	heart_atrial_appendage	0.999981
4215	ENSG00000106610	STAG3L4	-0.245187	-0.00652415	0.806312	0.11167	0.424349	2.51505e-30	1.29836e-28	17	25	25	B2	Heart. atrial appendage (GTEx)	EpiXcan	0.997522	heart_atrial_appendage	0.999981
4216	ENSG00000135525	MAP7	-0.244198	-0.0251333	0.807078	0.0754443	0.0933777	3.31553e-06	2.00277e-05	19	23	23	B2	Heart. atrial appendage (GTEx)	EpiXcan	0.997522	heart_atrial_appendage	0.999981
4217	ENSG00000072756	TRNT1	0.243715	0.0447748	0.807451	0.0306415	0.0616347	0.000188681	0.0008587	13	13	13	B2	Heart. atrial appendage (GTEx)	EpiXcan	0.997522	heart_atrial_appendage	0.999981
4218	ENSG00000196295	AC005154.1	0.243108	0.013338	0.807921	0.138096	0.552179	3.36784e-45	5.41564e-43	15	25	25	B2	Heart. atrial appendage (GTEx)	EpiXcan	0.997522	heart_atrial_appendage	0.999981
4219	ENSG00000130311	DDA1	-0.243081	-0.118673	0.807943	0.00121657	0.036252	0.00477445	0.0171092	4	7	7	B2	Heart. atrial appendage (GTEx)	EpiXcan	0.997522	heart_atrial_appendage	0.999981
4220	ENSG00000204580	DDR1	-0.242758	-0.0477976	0.808193	0.00801319	0.0449748	0.00154452	0.00600718	7	8	8	B2	Heart. atrial appendage (GTEx)	EpiXcan	0.997522	heart_atrial_appendage	0.999981
4221	ENSG00000188690	UROS	0.242742	0.0078769	0.808205	0.251993	0.5254	4.67739e-42	5.23494e-40	23	27	27	B2	Heart. atrial appendage (GTEx)	EpiXcan	0.997522	heart_atrial_appendage	0.999981
4222	ENSG00000127249	ATP13A4	0.242209	0.0158085	0.808619	0.0804367	0.190533	5.81412e-12	7.03021e-11	32	37	37	B2	Heart. atrial appendage (GTEx)	EpiXcan	0.997522	heart_atrial_appendage	0.999981
4223	ENSG00000172247	C1QTNF4	0.242169	0.00845557	0.808649	0.125482	0.138508	9.05698e-09	7.70256e-08	30	34	34	B2	Heart. atrial appendage (GTEx)	EpiXcan	0.997522	heart_atrial_appendage	0.999981
4224	ENSG00000188002	AC026412.1	0.242026	0.00433272	0.80876	0.47789	0.562417	6.37373e-47	1.18891e-44	44	61	61	B2	Heart. atrial appendage (GTEx)	EpiXcan	0.997522	heart_atrial_appendage	0.999981
4225	ENSG00000100234	TIMP3	-0.241948	-0.0228864	0.80882	0.0445445	0.110724	1.84693e-07	1.3163e-06	17	21	21	B2	Heart. atrial appendage (GTEx)	EpiXcan	0.997522	heart_atrial_appendage	0.999981
4226	ENSG00000174373	RALGAPA1	-0.241414	-0.0102488	0.809234	0.133413	0.264166	8.66657e-17	1.60377e-15	50	59	59	B2	Heart. atrial appendage (GTEx)	EpiXcan	0.997522	heart_atrial_appendage	0.999981
4227	ENSG00000149292	TTC12	0.241199	0.00976027	0.809401	0.397411	0.582458	7.65286e-49	1.55165e-46	52	57	57	B2	Heart. atrial appendage (GTEx)	EpiXcan	0.997522	heart_atrial_appendage	0.999981
4228	ENSG00000132604	TERF2	-0.241022	-0.092049	0.809538	0.0045331	0.0345067	0.0058374	0.0206225	5	6	6	B2	Heart. atrial appendage (GTEx)	EpiXcan	0.997522	heart_atrial_appendage	0.999981
4229	ENSG00000137857	DUOX1	0.240901	0.00980376	0.809632	0.0732122	0.0283732	0.0103163	0.0349964	29	33	33	B2	Heart. atrial appendage (GTEx)	EpiXcan	0.997522	heart_atrial_appendage	0.999981
4230	ENSG00000251141	AC093297.2	0.240675	0.0160384	0.809807	0.0653615	0.158076	9.67445e-11	1.0269e-09	14	17	17	B2	Heart. atrial appendage (GTEx)	EpiXcan	0.997522	heart_atrial_appendage	0.999981
4231	ENSG00000164040	PGRMC2	-0.240394	-0.0170268	0.810025	0.0656872	0.0922882	3.77896e-06	2.25545e-05	12	13	13	B2	Heart. atrial appendage (GTEx)	EpiXcan	0.997522	heart_atrial_appendage	0.999981
4232	ENSG00000145741	BTF3	0.240368	0.0402805	0.810045	0.0292038	0.0101774	0.128927	0.337326	21	24	24	B2	Heart. atrial appendage (GTEx)	EpiXcan	0.997522	heart_atrial_appendage	0.999981
4233	ENSG00000186020	ZNF529	-0.240279	-0.035274	0.810114	0.0602509	0.0931175	2.71064e-06	1.65598e-05	28	32	32	B2	Heart. atrial appendage (GTEx)	EpiXcan	0.997522	heart_atrial_appendage	0.999981
4234	ENSG00000106526	ACTR3C	0.24016	0.0150253	0.810206	0.065911	0.20516	3.25162e-14	4.82399e-13	33	40	40	B2	Heart. atrial appendage (GTEx)	EpiXcan	0.997522	heart_atrial_appendage	0.999981
4235	ENSG00000144791	LIMD1	0.240078	0.0136226	0.81027	0.112968	0.282962	2.10459e-18	4.47465e-17	7	11	11	B2	Heart. atrial appendage (GTEx)	EpiXcan	0.997522	heart_atrial_appendage	0.999981
4236	ENSG00000086570	FAT2	-0.239377	-0.0374728	0.810814	0.0278378	0.058905	0.000256789	0.00114144	14	17	17	B2	Heart. atrial appendage (GTEx)	EpiXcan	0.997522	heart_atrial_appendage	0.999981
4237	ENSG00000099953	MMP11	-0.239331	-0.0275438	0.810849	0.0200652	0.0665025	9.18601e-05	0.000440563	7	8	8	B2	Heart. atrial appendage (GTEx)	EpiXcan	0.997522	heart_atrial_appendage	0.999981
4238	ENSG00000156398	SFXN2	0.239299	0.0284302	0.810874	0.0164458	0.0491375	0.000895027	0.00361473	14	18	18	B2	Heart. atrial appendage (GTEx)	EpiXcan	0.997522	heart_atrial_appendage	0.999981
4239	ENSG00000154710	RABGEF1	-0.239233	-0.0130218	0.810925	0.0798553	0.164403	1.46348e-10	1.52564e-09	94	101	101	B2	Heart. atrial appendage (GTEx)	EpiXcan	0.997522	heart_atrial_appendage	0.999981
4240	ENSG00000127463	EMC1	0.238845	0.0155829	0.811226	0.0647078	0.20795	4.46574e-13	5.92749e-12	17	24	24	B2	Heart. atrial appendage (GTEx)	EpiXcan	0.997522	heart_atrial_appendage	0.999981
4241	ENSG00000133789	SWAP70	-0.238836	-0.0611283	0.811232	0.019665	0.0422089	0.00189516	0.00727589	11	13	13	B2	Heart. atrial appendage (GTEx)	EpiXcan	0.997522	heart_atrial_appendage	0.999981
4242	ENSG00000185436	IFNLR1	-0.238743	-0.00954582	0.811305	0.236618	0.401646	6.24142e-29	2.93998e-27	27	32	32	B2	Heart. atrial appendage (GTEx)	EpiXcan	0.997522	heart_atrial_appendage	0.999981
4243	ENSG00000251369	ZNF550	0.238601	0.0160498	0.811415	0.0885589	0.144944	1.94375e-09	1.80685e-08	23	28	28	B2	Heart. atrial appendage (GTEx)	EpiXcan	0.997522	heart_atrial_appendage	0.999981
4244	ENSG00000171421	MRPL36	-0.238082	-0.0211816	0.811817	0.0423591	0.101885	1.24682e-06	8.00137e-06	13	15	15	B2	Heart. atrial appendage (GTEx)	EpiXcan	0.997522	heart_atrial_appendage	0.999981
4245	ENSG00000181031	RPH3AL	0.237528	0.0120958	0.812247	0.186974	0.201098	5.74289e-14	8.33434e-13	20	29	29	B2	Heart. atrial appendage (GTEx)	EpiXcan	0.997522	heart_atrial_appendage	0.999981
4246	ENSG00000087365	SF3B2	0.237488	0.0400153	0.812279	0.00949041	0.11879	1.38966e-07	1.00736e-06	9	13	13	B2	Heart. atrial appendage (GTEx)	EpiXcan	0.997522	heart_atrial_appendage	0.999981
4247	ENSG00000159256	MORC3	-0.237254	-0.0892425	0.81246	0.0153254	0.0218208	0.0276899	0.0861422	21	27	27	B2	Heart. atrial appendage (GTEx)	EpiXcan	0.997522	heart_atrial_appendage	0.999981
4248	ENSG00000166387	PPFIBP2	-0.237192	-0.0126098	0.812508	0.0503701	0.0250217	0.019274	0.0619418	41	52	52	B2	Heart. atrial appendage (GTEx)	EpiXcan	0.997522	heart_atrial_appendage	0.999981
4249	ENSG00000243056	EIF4EBP3	-0.236815	-0.014128	0.8128	0.0368339	0.118225	8.98249e-08	6.66658e-07	25	34	34	B2	Heart. atrial appendage (GTEx)	EpiXcan	0.997522	heart_atrial_appendage	0.999981
4250	ENSG00000114115	RBP1	0.236415	0.013904	0.813111	0.0816381	0.129865	2.71422e-08	2.15627e-07	28	32	32	B2	Heart. atrial appendage (GTEx)	EpiXcan	0.997522	heart_atrial_appendage	0.999981
4251	ENSG00000187049	TMEM216	-0.236357	-0.0250787	0.813156	0.0229802	0.179761	2.6247e-11	2.95173e-10	10	17	17	B2	Heart. atrial appendage (GTEx)	EpiXcan	0.997522	heart_atrial_appendage	0.999981
4252	ENSG00000166130	IKBIP	0.236066	0.0221019	0.813381	0.0725999	0.155922	5.24125e-10	5.19667e-09	13	18	18	B2	Heart. atrial appendage (GTEx)	EpiXcan	0.997522	heart_atrial_appendage	0.999981
4253	ENSG00000163281	GNPDA2	0.235921	0.0118681	0.813494	0.13775	0.262259	1.0537e-16	1.93964e-15	18	21	21	B2	Heart. atrial appendage (GTEx)	EpiXcan	0.997522	heart_atrial_appendage	0.999981
4254	ENSG00000158987	RAPGEF6	-0.235848	-0.058154	0.813551	0.00662135	0.0374195	0.0039476	0.0143708	5	7	7	B2	Heart. atrial appendage (GTEx)	EpiXcan	0.997522	heart_atrial_appendage	0.999981
4255	ENSG00000189091	SF3B3	0.235715	0.0368223	0.813654	0.0106473	0.0536009	0.000419168	0.00179993	7	9	9	B2	Heart. atrial appendage (GTEx)	EpiXcan	0.997522	heart_atrial_appendage	0.999981
4256	ENSG00000138162	TACC2	-0.235489	-0.0208065	0.813829	0.0539669	0.0294053	0.0100929	0.0342966	45	52	52	B2	Heart. atrial appendage (GTEx)	EpiXcan	0.997522	heart_atrial_appendage	0.999981
4257	ENSG00000100744	GSKIP	0.23539	0.0169205	0.813906	0.0658372	0.161141	4.03098e-10	4.04254e-09	16	19	19	B2	Heart. atrial appendage (GTEx)	EpiXcan	0.997522	heart_atrial_appendage	0.999981
4258	ENSG00000124523	SIRT5	-0.235373	-0.0289451	0.81392	0.0376566	0.122047	6.40774e-08	4.84302e-07	19	21	21	B2	Heart. atrial appendage (GTEx)	EpiXcan	0.997522	heart_atrial_appendage	0.999981
4259	ENSG00000126218	F10	-0.235354	-0.0617352	0.813934	0.0130308	0.0117907	0.102287	0.276414	13	16	16	B2	Heart. atrial appendage (GTEx)	EpiXcan	0.997522	heart_atrial_appendage	0.999981
4260	ENSG00000109771	LRP2BP	0.235232	0.0269014	0.814029	0.0131055	0.107035	5.84191e-07	3.90858e-06	24	30	30	B2	Heart. atrial appendage (GTEx)	EpiXcan	0.997522	heart_atrial_appendage	0.999981
4261	ENSG00000269973	AC010969.2	-0.235099	-0.0569075	0.814132	0.0056972	0.0311181	0.00822892	0.0283547	9	13	13	B2	Heart. atrial appendage (GTEx)	EpiXcan	0.997522	heart_atrial_appendage	0.999981
4262	ENSG00000184144	CNTN2	0.235082	0.0165203	0.814145	0.0663992	0.0262309	0.0137394	0.0455376	57	78	78	B2	Heart. atrial appendage (GTEx)	EpiXcan	0.997522	heart_atrial_appendage	0.999981
4263	ENSG00000169599	NFU1	-0.234761	0.00389669	0.814394	0.0541898	0.0319903	0.00790166	0.0272881	33	36	36	B2	Heart. atrial appendage (GTEx)	EpiXcan	0.997522	heart_atrial_appendage	0.999981
4264	ENSG00000241852	C8orf58	-0.23449	-0.0749364	0.814604	0.00761647	0.0501882	0.000811466	0.00330588	10	14	14	B2	Heart. atrial appendage (GTEx)	EpiXcan	0.997522	heart_atrial_appendage	0.999981
4265	ENSG00000135298	ADGRB3	-0.233621	-0.0112356	0.815279	0.0825704	0.0974944	1.86542e-06	1.17028e-05	73	85	85	B2	Heart. atrial appendage (GTEx)	EpiXcan	0.997522	heart_atrial_appendage	0.999981
4266	ENSG00000149474	KAT14	-0.233581	-0.0543275	0.81531	0.0139005	0.0645652	0.000110498	0.000522431	10	12	12	B2	Heart. atrial appendage (GTEx)	EpiXcan	0.997522	heart_atrial_appendage	0.999981
4267	ENSG00000106565	TMEM176B	0.233539	0.00784075	0.815343	0.351054	0.521842	3.21875e-41	3.41139e-39	64	74	74	B2	Heart. atrial appendage (GTEx)	EpiXcan	0.997522	heart_atrial_appendage	0.999981
4268	ENSG00000161179	YDJC	0.233526	0.0831778	0.815353	0.00469462	0.138241	7.16858e-09	6.20213e-08	8	15	15	B2	Heart. atrial appendage (GTEx)	EpiXcan	0.997522	heart_atrial_appendage	0.999981
4269	ENSG00000070476	ZXDC	0.233511	0.0145843	0.815364	0.113167	0.274274	8.57349e-18	1.74083e-16	17	19	19	B2	Heart. atrial appendage (GTEx)	EpiXcan	0.997522	heart_atrial_appendage	0.999981
4270	ENSG00000185104	FAF1	-0.233428	-0.0768703	0.815429	0.00728157	0.0201665	0.0350415	0.106758	11	12	12	B2	Heart. atrial appendage (GTEx)	EpiXcan	0.997522	heart_atrial_appendage	0.999981
4271	ENSG00000126456	IRF3	-0.233145	-0.00754249	0.815649	0.0276438	0.0267599	0.0137621	0.045602	50	69	69	B2	Heart. atrial appendage (GTEx)	EpiXcan	0.997522	heart_atrial_appendage	0.999981
4272	ENSG00000169026	MFSD7	0.232913	0.0256571	0.815829	0.0268064	0.0846775	6.96061e-06	3.97627e-05	10	12	12	B2	Heart. atrial appendage (GTEx)	EpiXcan	0.997522	heart_atrial_appendage	0.999981
4273	ENSG00000204130	RUFY2	-0.232574	-0.0050804	0.816092	0.0887555	0.152828	7.75606e-10	7.54571e-09	53	66	66	B2	Heart. atrial appendage (GTEx)	EpiXcan	0.997522	heart_atrial_appendage	0.999981
4274	ENSG00000152749	GPR180	-0.232374	-0.0146506	0.816248	0.0996228	0.178104	3.38368e-11	3.76592e-10	27	33	33	B2	Heart. atrial appendage (GTEx)	EpiXcan	0.997522	heart_atrial_appendage	0.999981
4275	ENSG00000170561	IRX2	-0.232122	-0.0760618	0.816443	0.00922559	0.011396	0.109533	0.293648	4	4	4	B2	Heart. atrial appendage (GTEx)	EpiXcan	0.997522	heart_atrial_appendage	0.999981
4276	ENSG00000136856	SLC2A8	-0.231862	-0.00976532	0.816645	0.131015	0.304233	1.34117e-21	3.70079e-20	39	56	56	B2	Heart. atrial appendage (GTEx)	EpiXcan	0.997522	heart_atrial_appendage	0.999981
4277	ENSG00000174194	AGAP8	-0.231598	-0.0499955	0.81685	0.0177274	0.532317	2.93032e-42	3.36026e-40	29	52	52	B2	Heart. atrial appendage (GTEx)	EpiXcan	0.997522	heart_atrial_appendage	0.999981
4278	ENSG00000069667	RORA	0.231329	0.0353795	0.817059	0.018139	0.087869	4.32215e-06	2.55242e-05	3	3	3	B2	Heart. atrial appendage (GTEx)	EpiXcan	0.997522	heart_atrial_appendage	0.999981
4279	ENSG00000162909	CAPN2	-0.230894	-0.00207239	0.817397	0.0549185	0.0623062	0.000103993	0.000494179	27	36	36	B2	Heart. atrial appendage (GTEx)	EpiXcan	0.997522	heart_atrial_appendage	0.999981
4280	ENSG00000134533	RERG	0.230565	0.0160515	0.817653	0.0611855	0.0234812	0.0240206	0.0757648	61	75	75	B2	Heart. atrial appendage (GTEx)	EpiXcan	0.997522	heart_atrial_appendage	0.999981
4281	ENSG00000000460	C1orf112	-0.230508	-0.0384211	0.817697	0.0111931	0.0307704	0.00850811	0.0292429	6	8	8	B2	Heart. atrial appendage (GTEx)	EpiXcan	0.997522	heart_atrial_appendage	0.999981
4282	ENSG00000141526	SLC16A3	0.229559	0.070671	0.818435	0.00822797	0.0893679	6.38212e-06	3.67281e-05	16	28	28	B2	Heart. atrial appendage (GTEx)	EpiXcan	0.997522	heart_atrial_appendage	0.999981
4283	ENSG00000136167	LCP1	-0.229238	0.0080091	0.818684	0.00340635	0.0132845	0.08491	0.234993	9	11	11	B2	Heart. atrial appendage (GTEx)	EpiXcan	0.997522	heart_atrial_appendage	0.999981
4284	ENSG00000101161	PRPF6	-0.228754	-0.0059935	0.81906	0.0309667	0.0588461	0.00022291	0.00100209	17	19	19	B2	Heart. atrial appendage (GTEx)	EpiXcan	0.997522	heart_atrial_appendage	0.999981
4285	ENSG00000074211	PPP2R2C	0.228356	0.0249636	0.81937	0.0313272	0.12447	6.25298e-08	4.73885e-07	9	11	11	B2	Heart. atrial appendage (GTEx)	EpiXcan	0.997522	heart_atrial_appendage	0.999981
4286	ENSG00000184635	ZNF93	0.228298	0.0153587	0.819415	0.0424701	0.0843815	8.30861e-06	4.68133e-05	14	18	18	B2	Heart. atrial appendage (GTEx)	EpiXcan	0.997522	heart_atrial_appendage	0.999981
4287	ENSG00000175279	CENPS	0.228131	0.0336504	0.819544	0.0150581	0.0628161	0.000132993	0.00062019	7	9	9	B2	Heart. atrial appendage (GTEx)	EpiXcan	0.997522	heart_atrial_appendage	0.999981
4288	ENSG00000257017	HP	-0.228123	-0.0478745	0.819551	0.00385012	0.0284474	0.0115896	0.0389383	4	5	5	B2	Heart. atrial appendage (GTEx)	EpiXcan	0.997522	heart_atrial_appendage	0.999981
4289	ENSG00000175611	LINC00476	0.228099	0.00384351	0.81957	0.315021	0.52884	8.58674e-42	9.38504e-40	30	33	33	B2	Heart. atrial appendage (GTEx)	EpiXcan	0.997522	heart_atrial_appendage	0.999981
4290	ENSG00000228903	RASA4CP	-0.227643	-0.0615696	0.819923	0.0145183	0.0501268	0.000783849	0.0032027	9	10	10	B2	Heart. atrial appendage (GTEx)	EpiXcan	0.997522	heart_atrial_appendage	0.999981
4291	ENSG00000254473	AL354920.1	0.227292	0.0282304	0.820196	0.0216377	0.190731	5.14475e-12	6.25326e-11	16	18	18	B2	Heart. atrial appendage (GTEx)	EpiXcan	0.997522	heart_atrial_appendage	0.999981
4292	ENSG00000065802	ASB1	-0.226968	-0.0488819	0.820448	0.00686824	0.0258024	0.0174593	0.0566194	9	10	10	B2	Heart. atrial appendage (GTEx)	EpiXcan	0.997522	heart_atrial_appendage	0.999981
4293	ENSG00000165233	CARD19	0.226953	0.0241366	0.82046	0.0328996	0.088219	4.88895e-06	2.86777e-05	9	12	12	B2	Heart. atrial appendage (GTEx)	EpiXcan	0.997522	heart_atrial_appendage	0.999981
4294	ENSG00000196167	COLCA1	-0.226779	-0.0289514	0.820596	0.0188151	0.0780258	6.14137e-06	3.54592e-05	3	5	5	B2	Heart. atrial appendage (GTEx)	EpiXcan	0.997522	heart_atrial_appendage	0.999981
4295	ENSG00000086200	IPO11	0.226218	0.0469828	0.821032	0.00821322	0.0129454	0.0858265	0.237248	5	6	6	B2	Heart. atrial appendage (GTEx)	EpiXcan	0.997522	heart_atrial_appendage	0.999981
4296	ENSG00000107771	CCSER2	0.226088	0.0405948	0.821133	0.0243082	0.0148433	0.0718845	0.203329	37	46	46	B2	Heart. atrial appendage (GTEx)	EpiXcan	0.997522	heart_atrial_appendage	0.999981
4297	ENSG00000087157	PGS1	-0.225772	-0.0233666	0.821379	0.0758366	0.138053	9.28577e-09	7.86368e-08	32	46	46	B2	Heart. atrial appendage (GTEx)	EpiXcan	0.997522	heart_atrial_appendage	0.999981
4298	ENSG00000197548	ATG7	0.225367	0.0316981	0.821694	0.0125206	0.0666852	0.000108662	0.000514793	13	14	14	B2	Heart. atrial appendage (GTEx)	EpiXcan	0.997522	heart_atrial_appendage	0.999981
4299	ENSG00000127980	PEX1	-0.225281	-0.024322	0.82176	0.0488064	0.108702	5.12134e-07	3.44791e-06	9	9	9	B2	Heart. atrial appendage (GTEx)	EpiXcan	0.997522	heart_atrial_appendage	0.999981
4300	ENSG00000157637	SLC38A10	0.225053	0.00948756	0.821938	0.0591602	0.133783	1.94363e-08	1.58182e-07	45	55	55	B2	Heart. atrial appendage (GTEx)	EpiXcan	0.997522	heart_atrial_appendage	0.999981
4301	ENSG00000127419	TMEM175	0.224991	0.192512	0.821986	0.000373862	0.0151357	0.0591145	0.170729	5	8	8	B2	Heart. atrial appendage (GTEx)	EpiXcan	0.997522	heart_atrial_appendage	0.999981
4302	ENSG00000101460	MAP1LC3A	-0.224625	-0.0137257	0.822271	0.0591736	0.163347	1.52618e-10	1.58982e-09	6	7	7	B2	Heart. atrial appendage (GTEx)	EpiXcan	0.997522	heart_atrial_appendage	0.999981
4303	ENSG00000111670	GNPTAB	0.224572	0.0167681	0.822312	0.0401418	0.125152	3.80751e-08	2.95928e-07	6	6	6	B2	Heart. atrial appendage (GTEx)	EpiXcan	0.997522	heart_atrial_appendage	0.999981
4304	ENSG00000111237	VPS29	-0.22428	-0.0379648	0.82254	0.00749065	0.109204	1.98732e-07	1.41202e-06	6	9	9	B2	Heart. atrial appendage (GTEx)	EpiXcan	0.997522	heart_atrial_appendage	0.999981
4305	ENSG00000068078	FGFR3	-0.224185	-0.0749547	0.822613	0.0064735	0.0538363	0.000474426	0.00201862	5	7	7	B2	Heart. atrial appendage (GTEx)	EpiXcan	0.997522	heart_atrial_appendage	0.999981
4306	ENSG00000133103	COG6	0.224011	0.0122862	0.822749	0.0771939	0.260569	4.95721e-17	9.3972e-16	28	35	35	B2	Heart. atrial appendage (GTEx)	EpiXcan	0.997522	heart_atrial_appendage	0.999981
4307	ENSG00000131871	SELENOS	-0.223746	-0.0276006	0.822955	0.0256927	0.0291829	0.0114495	0.0385229	32	43	43	B2	Heart. atrial appendage (GTEx)	EpiXcan	0.997522	heart_atrial_appendage	0.999981
4308	ENSG00000099957	P2RX6	0.223542	0.0227401	0.823114	0.0359811	0.0626784	0.000153559	0.000708538	8	12	12	B2	Heart. atrial appendage (GTEx)	EpiXcan	0.997522	heart_atrial_appendage	0.999981
4309	ENSG00000158941	CCAR2	-0.223512	-0.0747069	0.823137	0.00409408	0.0540319	0.000469984	0.00200399	4	7	7	B2	Heart. atrial appendage (GTEx)	EpiXcan	0.997522	heart_atrial_appendage	0.999981
4310	ENSG00000136816	TOR1B	-0.223447	-0.017203	0.823187	0.0687268	0.190251	8.21387e-12	9.74656e-11	17	23	23	B2	Heart. atrial appendage (GTEx)	EpiXcan	0.997522	heart_atrial_appendage	0.999981
4311	ENSG00000090013	BLVRB	-0.223048	-0.0325215	0.823498	0.0259442	0.014095	0.0774057	0.216807	33	42	42	B2	Heart. atrial appendage (GTEx)	EpiXcan	0.997522	heart_atrial_appendage	0.999981
4312	ENSG00000104341	LAPTM4B	0.222087	0.0233972	0.824246	0.0304865	0.0803987	1.81238e-05	9.81619e-05	17	23	23	B2	Heart. atrial appendage (GTEx)	EpiXcan	0.997522	heart_atrial_appendage	0.999981
4313	ENSG00000143622	RIT1	-0.222064	-0.164319	0.824264	0.000527332	0.0953838	2.30776e-06	1.42856e-05	3	7	7	B2	Heart. atrial appendage (GTEx)	EpiXcan	0.997522	heart_atrial_appendage	0.999981
4314	ENSG00000173272	MZT2A	0.222036	0.0111556	0.824286	0.0850015	0.250003	4.9997e-16	8.65666e-15	21	47	47	B2	Heart. atrial appendage (GTEx)	EpiXcan	0.997522	heart_atrial_appendage	0.999981
4315	ENSG00000146469	VIP	-0.221776	-0.0039861	0.824488	0.036251	0.0178373	0.0484429	0.142828	22	25	25	B2	Heart. atrial appendage (GTEx)	EpiXcan	0.997522	heart_atrial_appendage	0.999981
4316	ENSG00000248487	ABHD14A	0.221733	0.0139211	0.824522	0.10779	0.21011	3.43561e-13	4.62601e-12	8	10	10	B2	Heart. atrial appendage (GTEx)	EpiXcan	0.997522	heart_atrial_appendage	0.999981
4317	ENSG00000131669	NINJ1	0.220503	0.0144372	0.825479	0.0812177	0.124548	5.25863e-08	4.01793e-07	27	34	34	B2	Heart. atrial appendage (GTEx)	EpiXcan	0.997522	heart_atrial_appendage	0.999981
4318	ENSG00000109680	TBC1D19	-0.220089	-0.0233846	0.825802	0.0273682	0.0334536	0.00466849	0.0167682	7	11	11	B2	Heart. atrial appendage (GTEx)	EpiXcan	0.997522	heart_atrial_appendage	0.999981
4319	ENSG00000127328	RAB3IP	0.220034	0.00788879	0.825845	0.112108	0.304625	3.28303e-20	8.15801e-19	8	9	9	B2	Heart. atrial appendage (GTEx)	EpiXcan	0.997522	heart_atrial_appendage	0.999981
4320	ENSG00000081014	AP4E1	-0.219894	-0.0160819	0.825954	0.0911327	0.0128199	0.0933978	0.255552	46	57	57	B2	Heart. atrial appendage (GTEx)	EpiXcan	0.997522	heart_atrial_appendage	0.999981
4321	ENSG00000135587	SMPD2	-0.218948	-0.000143273	0.82669	0.0670737	0.0280759	0.0131234	0.0436509	56	65	65	B2	Heart. atrial appendage (GTEx)	EpiXcan	0.997522	heart_atrial_appendage	0.999981
4322	ENSG00000138964	PARVG	-0.21875	-0.0354377	0.826845	0.00667204	0.0126957	0.092581	0.253763	10	13	13	B2	Heart. atrial appendage (GTEx)	EpiXcan	0.997522	heart_atrial_appendage	0.999981
4323	ENSG00000166435	XRRA1	-0.218604	-0.00490211	0.826958	0.499027	0.761147	4.8591e-87	6.79788e-83	21	25	25	B2	Heart. atrial appendage (GTEx)	EpiXcan	0.997522	heart_atrial_appendage	0.999981
4324	ENSG00000141934	PLPP2	-0.218374	-0.00736024	0.827138	0.163442	0.245882	9.55122e-16	1.6099e-14	45	68	68	B2	Heart. atrial appendage (GTEx)	EpiXcan	0.997522	heart_atrial_appendage	0.999981
4325	ENSG00000140265	ZSCAN29	0.218225	0.0247567	0.827254	0.0170665	0.0663365	9.43682e-05	0.000451509	9	11	11	B2	Heart. atrial appendage (GTEx)	EpiXcan	0.997522	heart_atrial_appendage	0.999981
4326	ENSG00000170638	TRABD	0.21809	0.0265124	0.827359	0.0499724	0.0119546	0.104759	0.282113	29	32	32	B2	Heart. atrial appendage (GTEx)	EpiXcan	0.997522	heart_atrial_appendage	0.999981
4327	ENSG00000132837	DMGDH	-0.217595	-0.013119	0.827744	0.0685746	0.159701	8.90883e-11	9.52165e-10	22	34	34	B2	Heart. atrial appendage (GTEx)	EpiXcan	0.997522	heart_atrial_appendage	0.999981
4328	ENSG00000248092	NNT-AS1	-0.217486	-0.0346627	0.82783	0.0198764	0.0703756	5.16794e-05	0.000259603	25	34	34	B2	Heart. atrial appendage (GTEx)	EpiXcan	0.997522	heart_atrial_appendage	0.999981
4329	ENSG00000143437	ARNT	-0.217422	-0.027395	0.827879	0.0192919	0.091639	2.60341e-06	1.59604e-05	6	9	9	B2	Heart. atrial appendage (GTEx)	EpiXcan	0.997522	heart_atrial_appendage	0.999981
4330	ENSG00000130227	XPO7	0.216611	0.017094	0.828511	0.0435375	0.0324182	0.00718017	0.0249877	47	62	62	B2	Heart. atrial appendage (GTEx)	EpiXcan	0.997522	heart_atrial_appendage	0.999981
4331	ENSG00000164949	GEM	0.216477	0.0241856	0.828616	0.0167755	0.0675648	9.43527e-05	0.000451509	6	10	10	B2	Heart. atrial appendage (GTEx)	EpiXcan	0.997522	heart_atrial_appendage	0.999981
4332	ENSG00000072163	LIMS2	-0.216333	-0.00149049	0.828728	0.0772666	0.133741	1.52437e-08	1.25521e-07	24	26	26	B2	Heart. atrial appendage (GTEx)	EpiXcan	0.997522	heart_atrial_appendage	0.999981
4333	ENSG00000159199	ATP5G1	-0.216157	-0.0111387	0.828865	0.0892914	0.144464	4.26399e-10	4.2579e-09	5	8	8	B2	Heart. atrial appendage (GTEx)	EpiXcan	0.997522	heart_atrial_appendage	0.999981
4334	ENSG00000169018	FEM1B	0.21613	0.0486024	0.828887	0.00799585	0.0163016	0.0599316	0.172661	8	11	11	B2	Heart. atrial appendage (GTEx)	EpiXcan	0.997522	heart_atrial_appendage	0.999981
4335	ENSG00000181817	LSM10	0.21595	0.0168799	0.829027	0.0237518	0.0218413	0.0270709	0.0843289	24	36	36	B2	Heart. atrial appendage (GTEx)	EpiXcan	0.997522	heart_atrial_appendage	0.999981
4336	ENSG00000178188	SH2B1	-0.215874	-0.021618	0.829086	0.0121754	0.0238069	0.0204972	0.0655743	10	12	12	B2	Heart. atrial appendage (GTEx)	EpiXcan	0.997522	heart_atrial_appendage	0.999981
4337	ENSG00000076344	RGS11	-0.215871	-0.0170903	0.829088	0.0891427	0.193289	1.10943e-12	1.42786e-11	26	39	39	B2	Heart. atrial appendage (GTEx)	EpiXcan	0.997522	heart_atrial_appendage	0.999981
4338	ENSG00000229186	ADAM1A	-0.215777	-0.00865621	0.829162	0.194595	0.187749	1.10795e-12	1.42728e-11	39	51	51	B2	Heart. atrial appendage (GTEx)	EpiXcan	0.997522	heart_atrial_appendage	0.999981
4339	ENSG00000137764	MAP2K5	0.215725	0.0106306	0.829202	0.245955	0.327653	1.72203e-21	4.70532e-20	42	52	52	B2	Heart. atrial appendage (GTEx)	EpiXcan	0.997522	heart_atrial_appendage	0.999981
4340	ENSG00000184470	TXNRD2	-0.215669	-0.0333941	0.829246	0.00934295	0.0279786	0.0122153	0.0409421	8	9	9	B2	Heart. atrial appendage (GTEx)	EpiXcan	0.997522	heart_atrial_appendage	0.999981
4341	ENSG00000106443	PHF14	-0.215172	-0.0206353	0.829633	0.0134534	0.0644262	8.56968e-05	0.000412986	7	12	12	B2	Heart. atrial appendage (GTEx)	EpiXcan	0.997522	heart_atrial_appendage	0.999981
4342	ENSG00000169180	XPO6	0.21509	0.0414047	0.829697	0.0173599	0.0572182	0.000263748	0.00116989	7	10	10	B2	Heart. atrial appendage (GTEx)	EpiXcan	0.997522	heart_atrial_appendage	0.999981
4343	ENSG00000171357	LURAP1	-0.214973	-0.00703046	0.829788	0.0721318	0.0814889	1.56547e-05	8.54505e-05	66	82	82	B2	Heart. atrial appendage (GTEx)	EpiXcan	0.997522	heart_atrial_appendage	0.999981
4344	ENSG00000167377	ZNF23	-0.214861	-0.0105674	0.829876	0.0546142	0.0504714	0.00072687	0.00299018	22	25	25	B2	Heart. atrial appendage (GTEx)	EpiXcan	0.997522	heart_atrial_appendage	0.999981
4345	ENSG00000103253	HAGHL	-0.214603	-0.00710243	0.830077	0.199681	0.306682	3.55543e-21	9.5471e-20	22	31	31	B2	Heart. atrial appendage (GTEx)	EpiXcan	0.997522	heart_atrial_appendage	0.999981
4346	ENSG00000103184	SEC14L5	-0.214118	-0.0361643	0.830455	0.0215243	0.179013	8.20753e-12	9.74656e-11	5	8	8	B2	Heart. atrial appendage (GTEx)	EpiXcan	0.997522	heart_atrial_appendage	0.999981
4347	ENSG00000242588	AC108010.1	-0.213942	-0.0068603	0.830592	0.272764	0.329643	1.97856e-27	8.28743e-26	20	26	26	B2	Heart. atrial appendage (GTEx)	EpiXcan	0.997522	heart_atrial_appendage	0.999981
4348	ENSG00000105726	ATP13A1	-0.213258	-0.0268577	0.831125	0.0213461	0.0510835	0.000594918	0.00248593	2	2	2	B2	Heart. atrial appendage (GTEx)	EpiXcan	0.997522	heart_atrial_appendage	0.999981
4349	ENSG00000125744	RTN2	-0.213111	-0.0359398	0.83124	0.0102099	0.0244839	0.0187973	0.0605793	5	8	8	B2	Heart. atrial appendage (GTEx)	EpiXcan	0.997522	heart_atrial_appendage	0.999981
4350	ENSG00000184983	NDUFA6	-0.212682	-0.0175191	0.831575	0.0315991	0.0685609	7.58682e-05	0.00036931	22	25	25	B2	Heart. atrial appendage (GTEx)	EpiXcan	0.997522	heart_atrial_appendage	0.999981
4351	ENSG00000270055	AC127502.2	0.212658	0.0105602	0.831593	0.271461	0.331856	3.64357e-22	1.0424e-20	59	64	64	B2	Heart. atrial appendage (GTEx)	EpiXcan	0.997522	heart_atrial_appendage	0.999981
4352	ENSG00000198522	GPN1	-0.212424	-0.039744	0.831776	0.00894585	0.0573199	0.000322964	0.00141152	10	15	15	B2	Heart. atrial appendage (GTEx)	EpiXcan	0.997522	heart_atrial_appendage	0.999981
4353	ENSG00000092607	TBX15	-0.212414	-0.0292179	0.831784	0.0437114	0.0230026	0.0251911	0.0790897	56	69	69	B2	Heart. atrial appendage (GTEx)	EpiXcan	0.997522	heart_atrial_appendage	0.999981
4354	ENSG00000112339	HBS1L	-0.21216	-0.00855926	0.831982	0.0593319	0.159091	4.24268e-10	4.23965e-09	46	60	60	B2	Heart. atrial appendage (GTEx)	EpiXcan	0.997522	heart_atrial_appendage	0.999981
4355	ENSG00000269737	AL691432.1	0.211612	0.0520475	0.83241	0.0136041	0.207067	2.37437e-13	3.26622e-12	7	14	14	B2	Heart. atrial appendage (GTEx)	EpiXcan	0.997522	heart_atrial_appendage	0.999981
4356	ENSG00000131196	NFATC1	0.211359	0.0182319	0.832608	0.0501521	0.0447334	0.0015243	0.00593846	68	79	79	B2	Heart. atrial appendage (GTEx)	EpiXcan	0.997522	heart_atrial_appendage	0.999981
4357	ENSG00000108669	CYTH1	-0.211358	-0.033129	0.832608	0.0117449	0.0106513	0.123836	0.326202	10	10	10	B2	Heart. atrial appendage (GTEx)	EpiXcan	0.997522	heart_atrial_appendage	0.999981
4358	ENSG00000135090	TAOK3	-0.211092	-0.0590072	0.832816	0.00821877	0.0117375	0.109687	0.293969	6	6	6	B2	Heart. atrial appendage (GTEx)	EpiXcan	0.997522	heart_atrial_appendage	0.999981
4359	ENSG00000271976	AC012467.2	-0.21076	-0.022439	0.833075	0.0870683	0.0657114	0.000100019	0.000476588	27	29	29	B2	Heart. atrial appendage (GTEx)	EpiXcan	0.997522	heart_atrial_appendage	0.999981
4360	ENSG00000084710	EFR3B	0.210557	0.0215176	0.833233	0.0259341	0.052127	0.000547858	0.00230097	6	7	7	B2	Heart. atrial appendage (GTEx)	EpiXcan	0.997522	heart_atrial_appendage	0.999981
4361	ENSG00000173917	HOXB2	-0.210363	-0.0161415	0.833384	0.03981	0.0598272	0.000241934	0.00107964	14	17	17	B2	Heart. atrial appendage (GTEx)	EpiXcan	0.997522	heart_atrial_appendage	0.999981
4362	ENSG00000125746	EML2	-0.210287	0.00592368	0.833443	0.03514	0.0152027	0.0666608	0.190129	21	26	26	B2	Heart. atrial appendage (GTEx)	EpiXcan	0.997522	heart_atrial_appendage	0.999981
4363	ENSG00000261490	AC005674.2	-0.210112	-0.0605856	0.833581	0.00308613	0.0294904	0.0110535	0.0373252	3	5	5	B2	Heart. atrial appendage (GTEx)	EpiXcan	0.997522	heart_atrial_appendage	0.999981
4364	ENSG00000164118	CEP44	0.209939	0.0512656	0.833715	0.0260309	0.049143	0.00095639	0.00384038	31	34	34	B2	Heart. atrial appendage (GTEx)	EpiXcan	0.997522	heart_atrial_appendage	0.999981
4365	ENSG00000107099	DOCK8	-0.209812	-0.0238326	0.833814	0.0308788	0.0857005	9.05695e-06	5.09271e-05	17	26	26	B2	Heart. atrial appendage (GTEx)	EpiXcan	0.997522	heart_atrial_appendage	0.999981
4366	ENSG00000182919	C11orf54	0.209745	0.00946769	0.833867	0.116574	0.355285	3.01311e-24	1.02563e-22	6	8	8	B2	Heart. atrial appendage (GTEx)	EpiXcan	0.997522	heart_atrial_appendage	0.999981
4367	ENSG00000102606	ARHGEF7	-0.209644	-0.0211054	0.833946	0.0993222	0.152532	9.34816e-10	9.01885e-09	25	30	30	B2	Heart. atrial appendage (GTEx)	EpiXcan	0.997522	heart_atrial_appendage	0.999981
4368	ENSG00000204959	ARHGEF34P	0.209613	0.0267305	0.833969	0.0720266	0.13104	1.76519e-08	1.44416e-07	51	66	66	B2	Heart. atrial appendage (GTEx)	EpiXcan	0.997522	heart_atrial_appendage	0.999981
4369	ENSG00000221983	UBA52	-0.209172	-0.0157977	0.834314	0.134908	0.251338	5.29417e-16	9.1326e-15	27	32	32	B2	Heart. atrial appendage (GTEx)	EpiXcan	0.997522	heart_atrial_appendage	0.999981
4370	ENSG00000122643	NT5C3A	0.208869	0.0738328	0.83455	0.00263033	0.0151777	0.06973	0.197915	2	3	3	B2	Heart. atrial appendage (GTEx)	EpiXcan	0.997522	heart_atrial_appendage	0.999981
4371	ENSG00000001617	SEMA3F	-0.208747	-0.0194915	0.834646	0.0423131	0.0607068	0.000182287	0.000831223	7	11	11	B2	Heart. atrial appendage (GTEx)	EpiXcan	0.997522	heart_atrial_appendage	0.999981
4372	ENSG00000215190	LINC00680	-0.208623	-0.0088756	0.834743	0.172428	0.533196	2.08855e-42	2.46798e-40	20	30	30	B2	Heart. atrial appendage (GTEx)	EpiXcan	0.997522	heart_atrial_appendage	0.999981
4373	ENSG00000129534	MIS18BP1	0.208607	0.0104096	0.834755	0.0733141	0.122705	5.64545e-08	4.30408e-07	40	44	44	B2	Heart. atrial appendage (GTEx)	EpiXcan	0.997522	heart_atrial_appendage	0.999981
4374	ENSG00000123453	SARDH	0.208034	0.00153883	0.835203	0.121398	0.201078	5.90544e-13	7.75747e-12	36	48	48	B2	Heart. atrial appendage (GTEx)	EpiXcan	0.997522	heart_atrial_appendage	0.999981
4375	ENSG00000134899	ERCC5	-0.207544	-0.0699299	0.835585	0.00670067	0.0190804	0.0421731	0.126123	12	16	16	B2	Heart. atrial appendage (GTEx)	EpiXcan	0.997522	heart_atrial_appendage	0.999981
4376	ENSG00000138032	PPM1B	0.207459	0.00473166	0.835652	0.0551674	0.0354721	0.00488193	0.0174364	51	67	67	B2	Heart. atrial appendage (GTEx)	EpiXcan	0.997522	heart_atrial_appendage	0.999981
4377	ENSG00000135414	GDF11	-0.20711	-0.024074	0.835924	0.067448	0.0201552	0.0354037	0.107767	54	70	70	B2	Heart. atrial appendage (GTEx)	EpiXcan	0.997522	heart_atrial_appendage	0.999981
4378	ENSG00000100304	TTLL12	0.20702	0.012928	0.835994	0.0755613	0.276487	2.44157e-18	5.17538e-17	23	35	35	B2	Heart. atrial appendage (GTEx)	EpiXcan	0.997522	heart_atrial_appendage	0.999981
4379	ENSG00000160828	STAG3L2	0.206729	0.017852	0.836221	0.0288566	0.371632	7.691e-26	2.87693e-24	15	25	25	B2	Heart. atrial appendage (GTEx)	EpiXcan	0.997522	heart_atrial_appendage	0.999981
4380	ENSG00000128203	ASPHD2	-0.206725	-0.0538524	0.836224	0.00558956	0.015679	0.0656642	0.187593	3	3	3	B2	Heart. atrial appendage (GTEx)	EpiXcan	0.997522	heart_atrial_appendage	0.999981
4381	ENSG00000186567	CEACAM19	-0.206549	-0.0120288	0.836362	0.111557	0.211325	2.30849e-13	3.18499e-12	24	29	29	B2	Heart. atrial appendage (GTEx)	EpiXcan	0.997522	heart_atrial_appendage	0.999981
4382	ENSG00000090266	NDUFB2	-0.206516	-0.0153711	0.836388	0.0623608	0.089737	2.3405e-06	1.44755e-05	7	8	8	B2	Heart. atrial appendage (GTEx)	EpiXcan	0.997522	heart_atrial_appendage	0.999981
4383	ENSG00000197951	ZNF71	-0.206469	-0.0124297	0.836425	0.0360238	0.039452	0.00306771	0.011399	55	69	69	B2	Heart. atrial appendage (GTEx)	EpiXcan	0.997522	heart_atrial_appendage	0.999981
4384	ENSG00000253540	FAM86HP	0.20629	0.0162341	0.836564	0.0452412	0.0528195	0.000560098	0.00235167	25	30	30	B2	Heart. atrial appendage (GTEx)	EpiXcan	0.997522	heart_atrial_appendage	0.999981
4385	ENSG00000168936	TMEM129	0.20573	0.0136859	0.837002	0.0152128	0.0522046	0.000545077	0.00229067	21	27	27	B2	Heart. atrial appendage (GTEx)	EpiXcan	0.997522	heart_atrial_appendage	0.999981
4386	ENSG00000169062	UPF3A	0.205681	0.0231265	0.83704	0.0311316	0.049769	0.000430234	0.00184349	16	18	18	B2	Heart. atrial appendage (GTEx)	EpiXcan	0.997522	heart_atrial_appendage	0.999981
4387	ENSG00000241839	PLEKHO2	0.205516	0.0234512	0.837169	0.0134739	0.0574452	0.000322437	0.00140966	4	6	6	B2	Heart. atrial appendage (GTEx)	EpiXcan	0.997522	heart_atrial_appendage	0.999981
4388	ENSG00000273344	PAXIP1-AS1	0.205492	0.0384558	0.837188	0.016379	0.033096	0.00675773	0.0236233	18	24	24	B2	Heart. atrial appendage (GTEx)	EpiXcan	0.997522	heart_atrial_appendage	0.999981
4389	ENSG00000142798	HSPG2	0.205363	0.0192791	0.837288	0.0322565	0.123061	7.14516e-08	5.37135e-07	7	7	7	B2	Heart. atrial appendage (GTEx)	EpiXcan	0.997522	heart_atrial_appendage	0.999981
4390	ENSG00000141622	RNF165	0.205321	0.0173659	0.837322	0.00988644	0.0376191	0.0036286	0.013289	8	13	13	B2	Heart. atrial appendage (GTEx)	EpiXcan	0.997522	heart_atrial_appendage	0.999981
4391	ENSG00000177697	CD151	0.205231	0.00484712	0.837392	0.258828	0.439548	1.49694e-32	8.91156e-31	23	31	31	B2	Heart. atrial appendage (GTEx)	EpiXcan	0.997522	heart_atrial_appendage	0.999981
4392	ENSG00000180822	PSMG4	0.204302	0.0418809	0.838117	0.00726277	0.131578	1.79726e-08	1.4661e-07	11	17	17	B2	Heart. atrial appendage (GTEx)	EpiXcan	0.997522	heart_atrial_appendage	0.999981
4393	ENSG00000127837	AAMP	-0.204041	-0.00849414	0.838322	0.0666755	0.0398339	0.00243483	0.00919882	28	32	32	B2	Heart. atrial appendage (GTEx)	EpiXcan	0.997522	heart_atrial_appendage	0.999981
4394	ENSG00000014123	UFL1	0.20379	0.0183187	0.838518	0.0240597	0.0453457	0.00143405	0.00560715	14	16	16	B2	Heart. atrial appendage (GTEx)	EpiXcan	0.997522	heart_atrial_appendage	0.999981
4395	ENSG00000169136	ATF5	0.203478	0.0222888	0.838761	0.0365401	0.0512514	0.000696508	0.00287268	30	42	42	B2	Heart. atrial appendage (GTEx)	EpiXcan	0.997522	heart_atrial_appendage	0.999981
4396	ENSG00000170175	CHRNB1	-0.203195	-0.0338382	0.838983	0.0131674	0.0763771	2.8919e-05	0.000151697	3	3	3	B2	Heart. atrial appendage (GTEx)	EpiXcan	0.997522	heart_atrial_appendage	0.999981
4397	ENSG00000268516	AC020915.4	0.202338	0.011254	0.839652	0.0893934	0.0494632	0.000830834	0.00337594	36	48	48	B2	Heart. atrial appendage (GTEx)	EpiXcan	0.997522	heart_atrial_appendage	0.999981
4398	ENSG00000100418	DESI1	-0.202258	0.00449275	0.839715	0.0243456	0.0340191	0.00597027	0.0210547	12	15	15	B2	Heart. atrial appendage (GTEx)	EpiXcan	0.997522	heart_atrial_appendage	0.999981
4399	ENSG00000196313	POM121	-0.201785	-0.236195	0.840085	0.00027815	0.0208785	0.0318451	0.0978957	2	7	7	B2	Heart. atrial appendage (GTEx)	EpiXcan	0.997522	heart_atrial_appendage	0.999981
4400	ENSG00000173156	RHOD	-0.201626	-0.0100284	0.840209	0.104729	0.220504	5.8493e-14	8.47996e-13	15	18	18	B2	Heart. atrial appendage (GTEx)	EpiXcan	0.997522	heart_atrial_appendage	0.999981
4401	ENSG00000130175	PRKCSH	-0.201215	-0.0395639	0.84053	0.00522279	0.0167719	0.0563993	0.163868	18	24	24	B2	Heart. atrial appendage (GTEx)	EpiXcan	0.997522	heart_atrial_appendage	0.999981
4402	ENSG00000087884	AAMDC	0.199961	0.0127584	0.841511	0.064155	0.090034	3.09365e-06	1.87766e-05	32	38	38	B2	Heart. atrial appendage (GTEx)	EpiXcan	0.997522	heart_atrial_appendage	0.999981
4403	ENSG00000161551	ZNF577	0.199937	0.0129234	0.84153	0.129022	0.123538	6.81312e-08	5.13277e-07	41	55	55	B2	Heart. atrial appendage (GTEx)	EpiXcan	0.997522	heart_atrial_appendage	0.999981
4404	ENSG00000145216	FIP1L1	-0.199717	-0.0143479	0.841702	0.0196291	0.0365875	0.00356796	0.0130807	16	19	19	B2	Heart. atrial appendage (GTEx)	EpiXcan	0.997522	heart_atrial_appendage	0.999981
4405	ENSG00000164031	DNAJB14	0.199705	0.0055912	0.841711	0.0186354	0.0683629	8.70632e-05	0.000419138	12	14	14	B2	Heart. atrial appendage (GTEx)	EpiXcan	0.997522	heart_atrial_appendage	0.999981
4406	ENSG00000167984	NLRC3	0.199648	0.0077545	0.841756	0.162837	0.19289	2.40961e-12	3.01795e-11	51	62	62	B2	Heart. atrial appendage (GTEx)	EpiXcan	0.997522	heart_atrial_appendage	0.999981
4407	ENSG00000148384	INPP5E	-0.199581	-0.0189279	0.841808	0.0293791	0.103967	9.15346e-07	5.97559e-06	16	25	25	B2	Heart. atrial appendage (GTEx)	EpiXcan	0.997522	heart_atrial_appendage	0.999981
4408	ENSG00000104231	ZFAND1	0.199469	0.0251356	0.841896	0.0163036	0.0677736	8.17061e-05	0.000395799	8	10	10	B2	Heart. atrial appendage (GTEx)	EpiXcan	0.997522	heart_atrial_appendage	0.999981
4409	ENSG00000213866	YBX1P10	0.199457	0.0254809	0.841905	0.0115556	0.0166688	0.0548959	0.159899	10	11	11	B2	Heart. atrial appendage (GTEx)	EpiXcan	0.997522	heart_atrial_appendage	0.999981
4410	ENSG00000140450	ARRDC4	0.198833	0.0189493	0.842393	0.0664647	0.0791391	2.10087e-05	0.000112696	39	51	51	B2	Heart. atrial appendage (GTEx)	EpiXcan	0.997522	heart_atrial_appendage	0.999981
4411	ENSG00000267321	LINC02001	0.198705	0.011589	0.842493	0.0440523	0.0607863	0.000131086	0.000612115	26	29	29	B2	Heart. atrial appendage (GTEx)	EpiXcan	0.997522	heart_atrial_appendage	0.999981
4412	ENSG00000170448	NFXL1	0.197958	0.00473301	0.843078	0.0750066	0.119646	7.79017e-08	5.83429e-07	14	15	15	B2	Heart. atrial appendage (GTEx)	EpiXcan	0.997522	heart_atrial_appendage	0.999981
4413	ENSG00000129562	DAD1	-0.197936	-0.0226438	0.843095	0.00937695	0.0238065	0.0208046	0.0664968	12	14	14	B2	Heart. atrial appendage (GTEx)	EpiXcan	0.997522	heart_atrial_appendage	0.999981
4414	ENSG00000196581	AJAP1	-0.197855	-0.0535821	0.843159	0.00399498	0.0110497	0.122639	0.32372	4	8	8	B2	Heart. atrial appendage (GTEx)	EpiXcan	0.997522	heart_atrial_appendage	0.999981
4415	ENSG00000103037	SETD6	-0.19762	-0.0169931	0.843343	0.0335061	0.0805859	1.78266e-05	9.65929e-05	23	33	33	B2	Heart. atrial appendage (GTEx)	EpiXcan	0.997522	heart_atrial_appendage	0.999981
4416	ENSG00000104957	CCDC130	-0.197527	-0.123247	0.843415	0.00127731	0.0344752	0.00593852	0.0209533	4	8	8	B2	Heart. atrial appendage (GTEx)	EpiXcan	0.997522	heart_atrial_appendage	0.999981
4417	ENSG00000109572	CLCN3	0.197378	0.0351506	0.843532	0.0361952	0.0142975	0.0767731	0.215242	21	25	25	B2	Heart. atrial appendage (GTEx)	EpiXcan	0.997522	heart_atrial_appendage	0.999981
4418	ENSG00000041802	LSG1	0.197338	0.014952	0.843563	0.0508966	0.391853	2.13935e-27	8.90759e-26	19	25	25	B2	Heart. atrial appendage (GTEx)	EpiXcan	0.997522	heart_atrial_appendage	0.999981
4419	ENSG00000203865	ATP1A1-AS1	0.196837	0.0258501	0.843955	0.0180756	0.0177565	0.0482412	0.142293	12	14	14	B2	Heart. atrial appendage (GTEx)	EpiXcan	0.997522	heart_atrial_appendage	0.999981
4420	ENSG00000165055	METTL2B	0.196797	0.0705141	0.843986	0.0234229	0.346269	1.25163e-23	4.08167e-22	20	27	27	B2	Heart. atrial appendage (GTEx)	EpiXcan	0.997522	heart_atrial_appendage	0.999981
4421	ENSG00000213901	SLC23A3	-0.196719	-0.0168104	0.844048	0.0444051	0.101448	9.52209e-07	6.20327e-06	30	43	43	B2	Heart. atrial appendage (GTEx)	EpiXcan	0.997522	heart_atrial_appendage	0.999981
4422	ENSG00000138382	METTL5	0.196704	0.0109722	0.844059	0.069352	0.159637	5.75017e-10	5.67312e-09	52	67	67	B2	Heart. atrial appendage (GTEx)	EpiXcan	0.997522	heart_atrial_appendage	0.999981
4423	ENSG00000035687	ADSS	0.196682	0.182094	0.844077	0.000358701	0.0226348	0.0255008	0.0799542	6	8	8	B2	Heart. atrial appendage (GTEx)	EpiXcan	0.997522	heart_atrial_appendage	0.999981
4424	ENSG00000269352	PTOV1-AS2	-0.196567	-0.0354942	0.844167	0.0103746	0.0137878	0.0811447	0.225689	7	8	8	B2	Heart. atrial appendage (GTEx)	EpiXcan	0.997522	heart_atrial_appendage	0.999981
4425	ENSG00000129911	KLF16	-0.196534	-0.00656825	0.844192	0.0761296	0.0716799	5.19384e-05	0.000260624	34	41	41	B2	Heart. atrial appendage (GTEx)	EpiXcan	0.997522	heart_atrial_appendage	0.999981
4426	ENSG00000103245	NARFL	0.195407	0.0181836	0.845074	0.0297507	0.0848944	7.97329e-06	4.50147e-05	12	14	14	B2	Heart. atrial appendage (GTEx)	EpiXcan	0.997522	heart_atrial_appendage	0.999981
4427	ENSG00000196204	RNF216P1	-0.195254	-0.00279394	0.845194	0.0366886	0.246341	9.64554e-16	1.62384e-14	35	42	42	B2	Heart. atrial appendage (GTEx)	EpiXcan	0.997522	heart_atrial_appendage	0.999981
4428	ENSG00000104805	NUCB1	-0.195129	-0.0176994	0.845292	0.0294056	0.02772	0.0132515	0.0440394	21	26	26	B2	Heart. atrial appendage (GTEx)	EpiXcan	0.997522	heart_atrial_appendage	0.999981
4429	ENSG00000160285	LSS	-0.194984	-0.016284	0.845405	0.0467318	0.248361	6.96537e-16	1.19126e-14	9	14	14	B2	Heart. atrial appendage (GTEx)	EpiXcan	0.997522	heart_atrial_appendage	0.999981
4430	ENSG00000079246	XRCC5	-0.194759	-0.0118059	0.845582	0.0296559	0.0732511	4.26979e-05	0.000218327	11	13	13	B2	Heart. atrial appendage (GTEx)	EpiXcan	0.997522	heart_atrial_appendage	0.999981
4431	ENSG00000168899	VAMP5	0.194628	0.00888805	0.845684	0.0493638	0.046097	0.00141884	0.00554924	29	35	35	B2	Heart. atrial appendage (GTEx)	EpiXcan	0.997522	heart_atrial_appendage	0.999981
4432	ENSG00000100263	RHBDD3	0.194164	0.0197491	0.846048	0.0317895	0.031749	0.00636393	0.0223416	24	32	32	B2	Heart. atrial appendage (GTEx)	EpiXcan	0.997522	heart_atrial_appendage	0.999981
4433	ENSG00000162552	WNT4	0.193937	0.0375303	0.846225	0.0149984	0.0156293	0.0628382	0.180367	33	35	35	B2	Heart. atrial appendage (GTEx)	EpiXcan	0.997522	heart_atrial_appendage	0.999981
4434	ENSG00000155363	MOV10	-0.193623	0.059004	0.846471	0.0268155	0.0187347	0.0373024	0.113006	19	22	22	B2	Heart. atrial appendage (GTEx)	EpiXcan	0.997522	heart_atrial_appendage	0.999981
4435	ENSG00000205362	MT1A	-0.193583	-0.0139605	0.846502	0.114787	0.0596063	0.000239158	0.00106759	76	94	94	B2	Heart. atrial appendage (GTEx)	EpiXcan	0.997522	heart_atrial_appendage	0.999981
4436	ENSG00000182013	PNMA8A	-0.193567	-0.00963227	0.846515	0.208916	0.332234	3.48658e-22	1.00159e-20	16	20	20	B2	Heart. atrial appendage (GTEx)	EpiXcan	0.997522	heart_atrial_appendage	0.999981
4437	ENSG00000197965	MPZL1	-0.193533	-0.016876	0.846542	0.055867	0.0607023	0.000160834	0.000739183	27	34	34	B2	Heart. atrial appendage (GTEx)	EpiXcan	0.997522	heart_atrial_appendage	0.999981
4438	ENSG00000186806	VSIG10L	0.193403	0.0456706	0.846643	0.0210507	0.0196227	0.0345843	0.105411	19	21	21	B2	Heart. atrial appendage (GTEx)	EpiXcan	0.997522	heart_atrial_appendage	0.999981
4439	ENSG00000170876	TMEM43	0.193375	0.00953167	0.846665	0.195522	0.0146629	0.0732351	0.206439	104	126	126	B2	Heart. atrial appendage (GTEx)	EpiXcan	0.997522	heart_atrial_appendage	0.999981
4440	ENSG00000089154	GCN1	0.19305	0.0285891	0.84692	0.00867947	0.0401783	0.00259102	0.00973632	12	17	17	B2	Heart. atrial appendage (GTEx)	EpiXcan	0.997522	heart_atrial_appendage	0.999981
4441	ENSG00000260804	LINC01963	-0.193012	-0.00804218	0.84695	0.183832	0.406804	9.27408e-29	4.32481e-27	20	23	23	B2	Heart. atrial appendage (GTEx)	EpiXcan	0.997522	heart_atrial_appendage	0.999981
4442	ENSG00000260708	AL118516.1	-0.192787	-0.00715727	0.847126	0.109228	0.437466	2.24439e-31	1.25596e-29	9	12	12	B2	Heart. atrial appendage (GTEx)	EpiXcan	0.997522	heart_atrial_appendage	0.999981
4443	ENSG00000104883	PEX11G	-0.192705	-0.024738	0.84719	0.0305955	0.020201	0.0308093	0.0949806	29	36	36	B2	Heart. atrial appendage (GTEx)	EpiXcan	0.997522	heart_atrial_appendage	0.999981
4444	ENSG00000106638	TBL2	0.192343	0.0144904	0.847474	0.183871	0.163161	6.8639e-11	7.4266e-10	48	60	60	B2	Heart. atrial appendage (GTEx)	EpiXcan	0.997522	heart_atrial_appendage	0.999981
4445	ENSG00000177733	HNRNPA0	0.191697	0.0145243	0.847979	0.0148373	0.0643503	0.000142266	0.000660221	13	17	17	B2	Heart. atrial appendage (GTEx)	EpiXcan	0.997522	heart_atrial_appendage	0.999981
4446	ENSG00000184156	KCNQ3	-0.191604	-0.0310845	0.848053	0.0386455	0.0763802	3.0815e-05	0.000161099	23	27	27	B2	Heart. atrial appendage (GTEx)	EpiXcan	0.997522	heart_atrial_appendage	0.999981
4447	ENSG00000123975	CKS2	-0.191421	-0.0313777	0.848196	0.0124632	0.073127	2.05002e-05	0.00011018	3	4	4	B2	Heart. atrial appendage (GTEx)	EpiXcan	0.997522	heart_atrial_appendage	0.999981
4448	ENSG00000136732	GYPC	0.190912	0.00608386	0.848595	0.200303	0.308896	1.39355e-20	3.56412e-19	43	53	53	B2	Heart. atrial appendage (GTEx)	EpiXcan	0.997522	heart_atrial_appendage	0.999981
4449	ENSG00000171160	MORN4	0.190876	0.0105627	0.848623	0.0898824	0.297972	9.75822e-20	2.31963e-18	14	22	22	B2	Heart. atrial appendage (GTEx)	EpiXcan	0.997522	heart_atrial_appendage	0.999981
4450	ENSG00000187097	ENTPD5	-0.190472	-0.0478287	0.848939	0.00729289	0.0130734	0.0872692	0.24058	11	17	17	B2	Heart. atrial appendage (GTEx)	EpiXcan	0.997522	heart_atrial_appendage	0.999981
4451	ENSG00000012660	ELOVL5	0.190339	0.0260043	0.849044	0.00744053	0.0162012	0.056158	0.163303	13	18	18	B2	Heart. atrial appendage (GTEx)	EpiXcan	0.997522	heart_atrial_appendage	0.999981
4452	ENSG00000038219	BOD1L1	0.190333	0.0282706	0.849048	0.0200282	0.0478919	0.00105588	0.00421442	10	10	10	B2	Heart. atrial appendage (GTEx)	EpiXcan	0.997522	heart_atrial_appendage	0.999981
4453	ENSG00000183250	LINC01547	0.190225	0.0240261	0.849133	0.0194423	0.0963402	2.19424e-06	1.36433e-05	7	10	10	B2	Heart. atrial appendage (GTEx)	EpiXcan	0.997522	heart_atrial_appendage	0.999981
4454	ENSG00000182541	LIMK2	0.19002	0.00757786	0.849294	0.0674115	0.0585721	0.000287603	0.00126806	39	51	51	B2	Heart. atrial appendage (GTEx)	EpiXcan	0.997522	heart_atrial_appendage	0.999981
4455	ENSG00000178996	SNX18	-0.189904	-0.0109515	0.849384	0.0604344	0.144866	4.34108e-09	3.87319e-08	19	23	23	B2	Heart. atrial appendage (GTEx)	EpiXcan	0.997522	heart_atrial_appendage	0.999981
4456	ENSG00000272047	GTF2H5	-0.18963	-0.0102044	0.849599	0.0721643	0.110802	2.48126e-07	1.74086e-06	75	89	89	B2	Heart. atrial appendage (GTEx)	EpiXcan	0.997522	heart_atrial_appendage	0.999981
4457	ENSG00000137265	IRF4	-0.189418	-0.0538655	0.849766	0.00778645	0.015609	0.0630866	0.180931	7	11	11	B2	Heart. atrial appendage (GTEx)	EpiXcan	0.997522	heart_atrial_appendage	0.999981
4458	ENSG00000188517	COL25A1	-0.189279	-0.0303655	0.849875	0.0264153	0.0382349	0.00346523	0.0127609	19	21	21	B2	Heart. atrial appendage (GTEx)	EpiXcan	0.997522	heart_atrial_appendage	0.999981
4459	ENSG00000137343	ATAT1	-0.189143	-0.0532377	0.849981	0.00488583	0.0211016	0.029534	0.0914522	6	11	11	B2	Heart. atrial appendage (GTEx)	EpiXcan	0.997522	heart_atrial_appendage	0.999981
4460	ENSG00000178397	FAM220A	-0.189003	-0.0298201	0.85009	0.0157094	0.0429838	0.00137738	0.00540369	3	6	6	B2	Heart. atrial appendage (GTEx)	EpiXcan	0.997522	heart_atrial_appendage	0.999981
4461	ENSG00000103642	LACTB	0.1889	0.0140668	0.850171	0.0840655	0.21849	5.18682e-14	7.5666e-13	17	24	24	B2	Heart. atrial appendage (GTEx)	EpiXcan	0.997522	heart_atrial_appendage	0.999981
4462	ENSG00000147526	TACC1	-0.188619	-0.0253709	0.850392	0.0735128	0.142137	6.27357e-09	5.46156e-08	19	24	24	B2	Heart. atrial appendage (GTEx)	EpiXcan	0.997522	heart_atrial_appendage	0.999981
4463	ENSG00000013306	SLC25A39	0.188363	0.00615495	0.850592	0.0427835	0.134931	4.48617e-09	3.98992e-08	21	26	26	B2	Heart. atrial appendage (GTEx)	EpiXcan	0.997522	heart_atrial_appendage	0.999981
4464	ENSG00000156990	RPUSD3	0.1882	0.0149303	0.85072	0.058641	0.186484	6.36303e-12	7.63455e-11	2	2	2	B2	Heart. atrial appendage (GTEx)	EpiXcan	0.997522	heart_atrial_appendage	0.999981
4465	ENSG00000120802	TMPO	0.188118	0.0080541	0.850784	0.0353452	0.0665105	7.55735e-05	0.000368131	5	5	5	B2	Heart. atrial appendage (GTEx)	EpiXcan	0.997522	heart_atrial_appendage	0.999981
4466	ENSG00000243302	AC018638.4	-0.188005	-0.00619993	0.850872	0.24198	0.258842	4.46214e-20	1.09711e-18	8	10	10	B2	Heart. atrial appendage (GTEx)	EpiXcan	0.997522	heart_atrial_appendage	0.999981
4467	ENSG00000116783	TNNI3K	-0.187469	-0.0251013	0.851293	0.038743	0.0515853	0.000579996	0.00242913	20	24	24	B2	Heart. atrial appendage (GTEx)	EpiXcan	0.997522	heart_atrial_appendage	0.999981
4468	ENSG00000148225	WDR31	-0.187361	-0.0145896	0.851378	0.0804257	0.261098	4.81192e-17	9.15901e-16	36	46	46	B2	Heart. atrial appendage (GTEx)	EpiXcan	0.997522	heart_atrial_appendage	0.999981
4469	ENSG00000256092	AC137767.1	-0.187325	-0.0107242	0.851406	0.078485	0.206798	3.00236e-13	4.0859e-12	43	52	52	B2	Heart. atrial appendage (GTEx)	EpiXcan	0.997522	heart_atrial_appendage	0.999981
4470	ENSG00000203797	DDO	-0.186797	-0.0657472	0.85182	0.00258289	0.040454	0.00258851	0.00973214	4	7	7	B2	Heart. atrial appendage (GTEx)	EpiXcan	0.997522	heart_atrial_appendage	0.999981
4471	ENSG00000213889	PPM1N	-0.186782	-0.0318059	0.851832	0.0205271	0.207879	1.09785e-14	1.68965e-13	4	5	5	B2	Heart. atrial appendage (GTEx)	EpiXcan	0.997522	heart_atrial_appendage	0.999981
4472	ENSG00000123636	BAZ2B	0.186759	0.0394703	0.85185	0.00765242	0.0360811	0.00464492	0.0166878	5	6	6	B2	Heart. atrial appendage (GTEx)	EpiXcan	0.997522	heart_atrial_appendage	0.999981
4473	ENSG00000154845	PPP4R1	0.18599	0.0184689	0.852453	0.0302846	0.032836	0.00671568	0.023494	39	45	45	B2	Heart. atrial appendage (GTEx)	EpiXcan	0.997522	heart_atrial_appendage	0.999981
4474	ENSG00000254858	MPV17L2	0.185943	0.024904	0.85249	0.014676	0.0215208	0.0271957	0.08468	13	15	15	B2	Heart. atrial appendage (GTEx)	EpiXcan	0.997522	heart_atrial_appendage	0.999981
4475	ENSG00000163702	IL17RC	0.185639	0.00568609	0.852728	0.204322	0.352807	6.48553e-24	2.17584e-22	15	18	18	B2	Heart. atrial appendage (GTEx)	EpiXcan	0.997522	heart_atrial_appendage	0.999981
4476	ENSG00000214022	REPIN1	-0.185391	-0.0193214	0.852923	0.0581276	0.0856206	3.44343e-06	2.07109e-05	20	20	20	B2	Heart. atrial appendage (GTEx)	EpiXcan	0.997522	heart_atrial_appendage	0.999981
4477	ENSG00000144134	RABL2A	0.185242	0.0432076	0.853039	0.00592127	0.137935	4.42923e-09	3.94179e-08	8	10	10	B2	Heart. atrial appendage (GTEx)	EpiXcan	0.997522	heart_atrial_appendage	0.999981
4478	ENSG00000135424	ITGA7	0.184824	0.0413312	0.853367	0.012432	0.0487229	0.000919747	0.00370494	9	12	12	B2	Heart. atrial appendage (GTEx)	EpiXcan	0.997522	heart_atrial_appendage	0.999981
4479	ENSG00000115216	NRBP1	0.184809	0.0698117	0.853379	0.00948168	0.0405888	0.00231768	0.00878949	11	13	13	B2	Heart. atrial appendage (GTEx)	EpiXcan	0.997522	heart_atrial_appendage	0.999981
4480	ENSG00000155085	AK9	-0.183248	-0.0132163	0.854603	0.122715	0.105962	4.05053e-07	2.76829e-06	73	82	82	B2	Heart. atrial appendage (GTEx)	EpiXcan	0.997522	heart_atrial_appendage	0.999981
4481	ENSG00000167608	TMC4	0.183204	0.0165224	0.854638	0.0608626	0.289796	4.49781e-19	1.01655e-17	6	10	10	B2	Heart. atrial appendage (GTEx)	EpiXcan	0.997522	heart_atrial_appendage	0.999981
4482	ENSG00000136824	SMC2	0.18307	0.00582683	0.854743	0.256492	0.560575	4.09132e-48	7.94965e-46	21	25	25	B2	Heart. atrial appendage (GTEx)	EpiXcan	0.997522	heart_atrial_appendage	0.999981
4483	ENSG00000120693	SMAD9	0.182721	0.0131051	0.855017	0.0623195	0.113005	2.51578e-07	1.76067e-06	23	29	29	B2	Heart. atrial appendage (GTEx)	EpiXcan	0.997522	heart_atrial_appendage	0.999981
4484	ENSG00000047188	YTHDC2	0.181359	0.0100206	0.856086	0.0964736	0.186384	7.66537e-12	9.13446e-11	38	50	50	B2	Heart. atrial appendage (GTEx)	EpiXcan	0.997522	heart_atrial_appendage	0.999981
4485	ENSG00000245573	BDNF-AS	0.181142	0.0199339	0.856256	0.0407906	0.122551	5.58355e-08	4.25921e-07	6	8	8	B2	Heart. atrial appendage (GTEx)	EpiXcan	0.997522	heart_atrial_appendage	0.999981
4486	ENSG00000131732	ZCCHC9	-0.180784	-0.0129165	0.856537	0.198423	0.342671	8.11356e-23	2.47296e-21	10	11	11	B2	Heart. atrial appendage (GTEx)	EpiXcan	0.997522	heart_atrial_appendage	0.999981
4487	ENSG00000161996	WDR90	-0.180653	-0.013601	0.85664	0.139523	0.243848	1.70563e-15	2.82054e-14	25	32	32	B2	Heart. atrial appendage (GTEx)	EpiXcan	0.997522	heart_atrial_appendage	0.999981
4488	ENSG00000104361	NIPAL2	-0.18059	-0.0601642	0.856689	0.00372532	0.0324231	0.00762289	0.0264363	8	9	9	B2	Heart. atrial appendage (GTEx)	EpiXcan	0.997522	heart_atrial_appendage	0.999981
4489	ENSG00000259134	LINC00924	-0.180434	-0.0225882	0.856812	0.0385847	0.128465	3.76189e-08	2.92708e-07	10	14	14	B2	Heart. atrial appendage (GTEx)	EpiXcan	0.997522	heart_atrial_appendage	0.999981
4490	ENSG00000250565	ATP6V1E2	0.180029	0.0108832	0.85713	0.149139	0.377846	1.10674e-28	5.1249e-27	11	16	16	B2	Heart. atrial appendage (GTEx)	EpiXcan	0.997522	heart_atrial_appendage	0.999981
4491	ENSG00000103942	HOMER2	-0.180025	0.00119221	0.857133	0.162307	0.103859	8.9791e-07	5.86998e-06	49	60	60	B2	Heart. atrial appendage (GTEx)	EpiXcan	0.997522	heart_atrial_appendage	0.999981
4492	ENSG00000214135	AC132008.2	0.179813	0.00301126	0.857299	0.204199	0.327693	1.14398e-21	3.17544e-20	40	46	46	B2	Heart. atrial appendage (GTEx)	EpiXcan	0.997522	heart_atrial_appendage	0.999981
4493	ENSG00000198794	SCAMP5	-0.179341	-0.0172843	0.85767	0.0331608	0.0662411	8.43809e-05	0.000407176	5	5	5	B2	Heart. atrial appendage (GTEx)	EpiXcan	0.997522	heart_atrial_appendage	0.999981
4494	ENSG00000101439	CST3	0.179016	0.0229277	0.857925	0.0263207	0.0675864	7.52314e-05	0.00036672	61	80	80	B2	Heart. atrial appendage (GTEx)	EpiXcan	0.997522	heart_atrial_appendage	0.999981
4495	ENSG00000008988	RPS20	0.178852	0.0108415	0.858054	0.0443152	0.172132	2.7252e-11	3.05983e-10	22	30	30	B2	Heart. atrial appendage (GTEx)	EpiXcan	0.997522	heart_atrial_appendage	0.999981
4496	ENSG00000124613	ZNF391	-0.178292	-0.00932997	0.858493	0.0987688	0.282671	2.6216e-18	5.54859e-17	14	20	20	B2	Heart. atrial appendage (GTEx)	EpiXcan	0.997522	heart_atrial_appendage	0.999981
4497	ENSG00000127666	TICAM1	0.178233	-0.00746438	0.85854	0.054151	0.0248175	0.0167395	0.0545124	33	41	41	B2	Heart. atrial appendage (GTEx)	EpiXcan	0.997522	heart_atrial_appendage	0.999981
4498	ENSG00000183520	UTP11	0.177905	0.0405867	0.858798	0.00581286	0.0107737	0.124143	0.326519	6	8	8	B2	Heart. atrial appendage (GTEx)	EpiXcan	0.997522	heart_atrial_appendage	0.999981
4499	ENSG00000121542	SEC22A	-0.177769	-0.0223495	0.858904	0.0326159	0.10291	8.49083e-07	5.569e-06	7	7	7	B2	Heart. atrial appendage (GTEx)	EpiXcan	0.997522	heart_atrial_appendage	0.999981
4500	ENSG00000196670	ZFP62	0.177379	0.00807252	0.859211	0.0272069	0.196932	3.09733e-12	3.84486e-11	9	18	18	B2	Heart. atrial appendage (GTEx)	EpiXcan	0.997522	heart_atrial_appendage	0.999981
4501	ENSG00000237438	CECR7	-0.177117	-0.0179417	0.859416	0.0310191	0.319579	6.70884e-21	1.77423e-19	6	10	10	B2	Heart. atrial appendage (GTEx)	EpiXcan	0.997522	heart_atrial_appendage	0.999981
4502	ENSG00000089094	KDM2B	0.176932	0.0125868	0.859562	0.0796825	0.0321106	0.00740226	0.0257158	42	45	45	B2	Heart. atrial appendage (GTEx)	EpiXcan	0.997522	heart_atrial_appendage	0.999981
4503	ENSG00000174353	STAG3L3	-0.176769	-0.0456032	0.859689	0.0249401	0.0874134	6.82679e-06	3.90621e-05	24	30	30	B2	Heart. atrial appendage (GTEx)	EpiXcan	0.997522	heart_atrial_appendage	0.999981
4504	ENSG00000139636	LMBR1L	-0.176547	-0.0308704	0.859864	0.0122835	0.0146805	0.0704511	0.199678	9	13	13	B2	Heart. atrial appendage (GTEx)	EpiXcan	0.997522	heart_atrial_appendage	0.999981
4505	ENSG00000119231	SENP5	-0.176545	-0.0419029	0.859866	0.0136952	0.0550297	0.000474417	0.00201862	5	5	5	B2	Heart. atrial appendage (GTEx)	EpiXcan	0.997522	heart_atrial_appendage	0.999981
4506	ENSG00000132313	MRPL35	-0.175902	-0.00120588	0.860371	0.0320377	0.184407	1.31288e-11	1.52172e-10	11	14	14	B2	Heart. atrial appendage (GTEx)	EpiXcan	0.997522	heart_atrial_appendage	0.999981
4507	ENSG00000097046	CDC7	0.175826	0.0181275	0.860431	0.112049	0.0652322	0.000114674	0.000541075	54	65	65	B2	Heart. atrial appendage (GTEx)	EpiXcan	0.997522	heart_atrial_appendage	0.999981
4508	ENSG00000102967	DHODH	0.175677	0.0159432	0.860548	0.0303352	0.102378	1.10359e-06	7.13131e-06	4	4	4	B2	Heart. atrial appendage (GTEx)	EpiXcan	0.997522	heart_atrial_appendage	0.999981
4509	ENSG00000133878	DUSP26	-0.175186	-0.0214732	0.860933	0.0327063	0.0560681	0.000418789	0.00179885	21	24	24	B2	Heart. atrial appendage (GTEx)	EpiXcan	0.997522	heart_atrial_appendage	0.999981
4510	ENSG00000180992	MRPL14	0.175071	0.00973634	0.861024	0.0693052	0.198449	2.20458e-12	2.77606e-11	15	18	18	B2	Heart. atrial appendage (GTEx)	EpiXcan	0.997522	heart_atrial_appendage	0.999981
4511	ENSG00000118596	SLC16A7	-0.17416	-0.0257689	0.86174	0.0386568	0.0240439	0.0219768	0.0699717	27	31	31	B2	Heart. atrial appendage (GTEx)	EpiXcan	0.997522	heart_atrial_appendage	0.999981
4512	ENSG00000075213	SEMA3A	0.174071	0.0240171	0.86181	0.0409587	0.0200738	0.0361289	0.10976	41	45	45	B2	Heart. atrial appendage (GTEx)	EpiXcan	0.997522	heart_atrial_appendage	0.999981
4513	ENSG00000099338	CATSPERG	-0.173822	4.31594e-05	0.862005	0.0211847	0.0388991	0.00348283	0.0128156	24	32	32	B2	Heart. atrial appendage (GTEx)	EpiXcan	0.997522	heart_atrial_appendage	0.999981
4514	ENSG00000213672	NCKIPSD	-0.173727	-0.00896535	0.86208	0.0781416	0.192784	4.35826e-13	5.79582e-12	13	13	13	B2	Heart. atrial appendage (GTEx)	EpiXcan	0.997522	heart_atrial_appendage	0.999981
4515	ENSG00000251022	THAP9-AS1	-0.173419	-0.0462605	0.862322	0.00696464	0.126619	4.96836e-08	3.80862e-07	2	7	7	B2	Heart. atrial appendage (GTEx)	EpiXcan	0.997522	heart_atrial_appendage	0.999981
4516	ENSG00000153037	SRP19	-0.173305	-0.0256193	0.862411	0.0194012	0.0475805	0.00100378	0.00401683	7	9	9	B2	Heart. atrial appendage (GTEx)	EpiXcan	0.997522	heart_atrial_appendage	0.999981
4517	ENSG00000163082	SGPP2	-0.173075	-0.0201465	0.862593	0.0191937	0.0732369	2.51965e-05	0.000133421	14	14	14	B2	Heart. atrial appendage (GTEx)	EpiXcan	0.997522	heart_atrial_appendage	0.999981
4518	ENSG00000112992	NNT	-0.172856	-0.0179935	0.862764	0.0315065	0.070539	5.44963e-05	0.000271704	9	9	9	B2	Heart. atrial appendage (GTEx)	EpiXcan	0.997522	heart_atrial_appendage	0.999981
4519	ENSG00000087301	TXNDC16	-0.172832	-0.0101211	0.862783	0.0797131	0.199195	1.43698e-12	1.82592e-11	24	28	28	B2	Heart. atrial appendage (GTEx)	EpiXcan	0.997522	heart_atrial_appendage	0.999981
4520	ENSG00000240875	LINC00886	0.172256	0.00877922	0.863237	0.128481	0.375909	1.52395e-27	6.42172e-26	34	62	62	B2	Heart. atrial appendage (GTEx)	EpiXcan	0.997522	heart_atrial_appendage	0.999981
4521	ENSG00000198920	KIAA0753	-0.172254	-0.010953	0.863238	0.0558665	0.12151	6.01799e-08	4.57149e-07	26	32	32	B2	Heart. atrial appendage (GTEx)	EpiXcan	0.997522	heart_atrial_appendage	0.999981
4522	ENSG00000255642	PABPC1P4	0.17202	0.104423	0.863422	0.00280633	0.0197667	0.0369758	0.112065	3	3	3	B2	Heart. atrial appendage (GTEx)	EpiXcan	0.997522	heart_atrial_appendage	0.999981
4523	ENSG00000140471	LINS1	-0.171962	-0.0163449	0.863468	0.0211094	0.0331767	0.00584865	0.0206571	7	7	7	B2	Heart. atrial appendage (GTEx)	EpiXcan	0.997522	heart_atrial_appendage	0.999981
4524	ENSG00000026103	FAS	-0.171962	-0.0322073	0.863468	0.00919097	0.0375081	0.00393535	0.0143299	7	8	8	B2	Heart. atrial appendage (GTEx)	EpiXcan	0.997522	heart_atrial_appendage	0.999981
4525	ENSG00000223768	LINC00205	-0.171636	-0.0159997	0.863723	0.0379523	0.0482062	0.000815966	0.00332228	12	12	12	B2	Heart. atrial appendage (GTEx)	EpiXcan	0.997522	heart_atrial_appendage	0.999981
4526	ENSG00000226696	LENG8-AS1	-0.170855	-0.00198887	0.864338	0.12639	0.137	9.72668e-09	8.20857e-08	57	90	90	B2	Heart. atrial appendage (GTEx)	EpiXcan	0.997522	heart_atrial_appendage	0.999981
4527	ENSG00000178078	STAP2	-0.170391	-0.00366103	0.864702	0.183848	0.377034	1.43981e-26	5.64229e-25	12	13	13	B2	Heart. atrial appendage (GTEx)	EpiXcan	0.997522	heart_atrial_appendage	0.999981
4528	ENSG00000130024	PHF10	-0.170059	-0.0428924	0.864964	0.0073178	0.0284042	0.0119489	0.0400779	7	7	7	B2	Heart. atrial appendage (GTEx)	EpiXcan	0.997522	heart_atrial_appendage	0.999981
4529	ENSG00000197935	ZNF311	-0.169816	-0.00981359	0.865155	0.110978	0.130828	1.79223e-08	1.46371e-07	25	28	28	B2	Heart. atrial appendage (GTEx)	EpiXcan	0.997522	heart_atrial_appendage	0.999981
4530	ENSG00000117748	RPA2	0.169564	0.00571205	0.865353	0.380677	0.549653	1.23318e-44	1.87524e-42	5	6	6	B2	Heart. atrial appendage (GTEx)	EpiXcan	0.997522	heart_atrial_appendage	0.999981
4531	ENSG00000101452	DHX35	-0.169204	-0.00379755	0.865636	0.107292	0.0505176	0.000428712	0.00183809	58	68	68	B2	Heart. atrial appendage (GTEx)	EpiXcan	0.997522	heart_atrial_appendage	0.999981
4532	ENSG00000110925	CSRNP2	-0.168572	-0.0279389	0.866133	0.0214223	0.106076	4.95591e-07	3.34458e-06	10	13	13	B2	Heart. atrial appendage (GTEx)	EpiXcan	0.997522	heart_atrial_appendage	0.999981
4533	ENSG00000163961	RNF168	0.168243	0.0249855	0.866392	0.0209463	0.0566534	0.00031321	0.00137232	13	17	17	B2	Heart. atrial appendage (GTEx)	EpiXcan	0.997522	heart_atrial_appendage	0.999981
4534	ENSG00000099624	ATP5D	0.167729	0.0154994	0.866797	0.0643558	0.105733	5.92577e-07	3.96279e-06	27	34	34	B2	Heart. atrial appendage (GTEx)	EpiXcan	0.997522	heart_atrial_appendage	0.999981
4535	ENSG00000204540	PSORS1C1	0.167704	0.00550723	0.866816	0.206978	0.378501	4.81782e-26	1.85168e-24	61	78	78	B2	Heart. atrial appendage (GTEx)	EpiXcan	0.997522	heart_atrial_appendage	0.999981
4536	ENSG00000187954	CYHR1	-0.167518	-0.0838036	0.866962	0.00731728	0.0462778	0.00121754	0.00481441	14	19	19	B2	Heart. atrial appendage (GTEx)	EpiXcan	0.997522	heart_atrial_appendage	0.999981
4537	ENSG00000010610	CD4	-0.167196	0.00207473	0.867216	0.0544697	0.151328	1.33791e-09	1.26554e-08	17	24	24	B2	Heart. atrial appendage (GTEx)	EpiXcan	0.997522	heart_atrial_appendage	0.999981
4538	ENSG00000140470	ADAMTS17	-0.167078	-0.0167704	0.867309	0.0306653	0.145875	2.70301e-09	2.48294e-08	3	4	4	B2	Heart. atrial appendage (GTEx)	EpiXcan	0.997522	heart_atrial_appendage	0.999981
4539	ENSG00000137135	ARHGEF39	0.167002	0.0263779	0.867369	0.0237631	0.120314	1.00921e-07	7.42709e-07	16	20	20	B2	Heart. atrial appendage (GTEx)	EpiXcan	0.997522	heart_atrial_appendage	0.999981
4540	ENSG00000235387	SPAAR	0.167001	0.0185996	0.86737	0.0952259	0.136971	1.17036e-08	9.80441e-08	33	40	40	B2	Heart. atrial appendage (GTEx)	EpiXcan	0.997522	heart_atrial_appendage	0.999981
4541	ENSG00000151914	DST	-0.166418	-0.0466305	0.867828	0.0261175	0.0478768	0.000851061	0.00345012	32	41	41	B2	Heart. atrial appendage (GTEx)	EpiXcan	0.997522	heart_atrial_appendage	0.999981
4542	ENSG00000143333	RGS16	-0.166325	-0.0290154	0.867901	0.0511461	0.0404271	0.00206622	0.00789495	37	44	44	B2	Heart. atrial appendage (GTEx)	EpiXcan	0.997522	heart_atrial_appendage	0.999981
4543	ENSG00000166405	RIC3	-0.166018	-0.0223156	0.868143	0.0619672	0.0521097	0.000669364	0.00276808	27	31	31	B2	Heart. atrial appendage (GTEx)	EpiXcan	0.997522	heart_atrial_appendage	0.999981
4544	ENSG00000177082	WDR73	0.165834	0.0326013	0.868287	0.0134544	0.0604789	0.000208096	0.000940029	14	16	16	B2	Heart. atrial appendage (GTEx)	EpiXcan	0.997522	heart_atrial_appendage	0.999981
4545	ENSG00000204381	LAYN	0.165741	0.0629485	0.868361	0.0057841	0.0210767	0.0306592	0.0945596	6	8	8	B2	Heart. atrial appendage (GTEx)	EpiXcan	0.997522	heart_atrial_appendage	0.999981
4546	ENSG00000007080	CCDC124	-0.165631	-0.0376526	0.868447	0.027911	0.0407881	0.00259096	0.00973632	30	43	43	B2	Heart. atrial appendage (GTEx)	EpiXcan	0.997522	heart_atrial_appendage	0.999981
4547	ENSG00000182095	TNRC18	0.165169	0.0200416	0.868811	0.0162028	0.0167309	0.0547455	0.159494	24	26	26	B2	Heart. atrial appendage (GTEx)	EpiXcan	0.997522	heart_atrial_appendage	0.999981
4548	ENSG00000164830	OXR1	0.165011	0.00306919	0.868935	0.0316114	0.0171634	0.0479915	0.141616	30	33	33	B2	Heart. atrial appendage (GTEx)	EpiXcan	0.997522	heart_atrial_appendage	0.999981
4549	ENSG00000183426	NPIPA1	0.164823	0.00831393	0.869083	0.0970432	0.245288	4.85134e-17	9.209e-16	23	36	36	B2	Heart. atrial appendage (GTEx)	EpiXcan	0.997522	heart_atrial_appendage	0.999981
4550	ENSG00000116679	IVNS1ABP	0.164647	0.021401	0.869222	0.0220427	0.0140026	0.0733861	0.20674	11	12	12	B2	Heart. atrial appendage (GTEx)	EpiXcan	0.997522	heart_atrial_appendage	0.999981
4551	ENSG00000261455	LINC01003	0.164628	0.00926474	0.869237	0.134088	0.296203	7.51392e-20	1.81241e-18	83	100	100	B2	Heart. atrial appendage (GTEx)	EpiXcan	0.997522	heart_atrial_appendage	0.999981
4552	ENSG00000242485	MRPL20	-0.164617	-0.00309149	0.869246	0.0314279	0.0128749	0.0929924	0.254492	10	13	13	B2	Heart. atrial appendage (GTEx)	EpiXcan	0.997522	heart_atrial_appendage	0.999981
4553	ENSG00000173960	UBXN2A	0.164615	0.0282436	0.869247	0.00472821	0.0111738	0.111842	0.298886	26	31	31	B2	Heart. atrial appendage (GTEx)	EpiXcan	0.997522	heart_atrial_appendage	0.999981
4554	ENSG00000148655	LRMDA	0.164525	0.00709705	0.869318	0.069163	0.0620182	0.000196289	0.000890427	39	46	46	B2	Heart. atrial appendage (GTEx)	EpiXcan	0.997522	heart_atrial_appendage	0.999981
4555	ENSG00000242294	STAG3L5P	-0.164371	-0.0047613	0.869439	0.377929	0.600317	6.88752e-53	1.92713e-50	18	22	22	B2	Heart. atrial appendage (GTEx)	EpiXcan	0.997522	heart_atrial_appendage	0.999981
4556	ENSG00000107186	MPDZ	-0.164201	-0.0224959	0.869573	0.0172141	0.076615	2.62002e-05	0.000138422	4	5	5	B2	Heart. atrial appendage (GTEx)	EpiXcan	0.997522	heart_atrial_appendage	0.999981
4557	ENSG00000153896	ZNF599	-0.164194	-0.00316697	0.869578	0.0468561	0.0276423	0.0123271	0.041287	40	53	53	B2	Heart. atrial appendage (GTEx)	EpiXcan	0.997522	heart_atrial_appendage	0.999981
4558	ENSG00000129187	DCTD	0.164119	0.0303101	0.869637	0.00634892	0.0257292	0.0153358	0.0503278	4	4	4	B2	Heart. atrial appendage (GTEx)	EpiXcan	0.997522	heart_atrial_appendage	0.999981
4559	ENSG00000006607	FARP2	-0.164065	0.0012248	0.86968	0.0686098	0.0481488	0.000947629	0.00381067	39	47	47	B2	Heart. atrial appendage (GTEx)	EpiXcan	0.997522	heart_atrial_appendage	0.999981
4560	ENSG00000197969	VPS13A	-0.164047	-0.00321082	0.869694	0.287349	0.456457	1.51938e-33	9.61816e-32	42	49	49	B2	Heart. atrial appendage (GTEx)	EpiXcan	0.997522	heart_atrial_appendage	0.999981
4561	ENSG00000198246	SLC29A3	-0.163538	-0.0386765	0.870095	0.00624019	0.0208595	0.0320264	0.0983829	6	8	8	B2	Heart. atrial appendage (GTEx)	EpiXcan	0.997522	heart_atrial_appendage	0.999981
4562	ENSG00000162706	CADM3	0.16259	0.0228316	0.870842	0.0476357	0.0287793	0.0112306	0.0378799	33	40	40	B2	Heart. atrial appendage (GTEx)	EpiXcan	0.997522	heart_atrial_appendage	0.999981
4563	ENSG00000104731	KLHDC4	0.162386	0.00866479	0.871002	0.075512	0.412338	1.10061e-29	5.44084e-28	32	40	40	B2	Heart. atrial appendage (GTEx)	EpiXcan	0.997522	heart_atrial_appendage	0.999981
4564	ENSG00000189350	TOGARAM2	-0.162235	0.0106488	0.871121	0.0558215	0.0836458	1.05339e-05	5.88068e-05	34	39	39	B2	Heart. atrial appendage (GTEx)	EpiXcan	0.997522	heart_atrial_appendage	0.999981
4565	ENSG00000267106	ZNF561-AS1	-0.162051	-0.00998007	0.871266	0.0573796	0.135432	6.11742e-09	5.33558e-08	24	26	26	B2	Heart. atrial appendage (GTEx)	EpiXcan	0.997522	heart_atrial_appendage	0.999981
4566	ENSG00000225889	AC012368.1	0.161873	0.00758814	0.871406	0.0532626	0.0986136	1.49536e-06	9.48325e-06	12	13	13	B2	Heart. atrial appendage (GTEx)	EpiXcan	0.997522	heart_atrial_appendage	0.999981
4567	ENSG00000138459	SLC35A5	0.161767	0.0202073	0.871489	0.0802767	0.103215	5.7321e-07	3.83878e-06	94	103	103	B2	Heart. atrial appendage (GTEx)	EpiXcan	0.997522	heart_atrial_appendage	0.999981
4568	ENSG00000205181	LINC00654	0.160451	0.037836	0.872526	0.00730198	0.0218664	0.029049	0.0901015	4	9	9	B2	Heart. atrial appendage (GTEx)	EpiXcan	0.997522	heart_atrial_appendage	0.999981
4569	ENSG00000273373	AL355488.2	0.159937	0.0355053	0.872931	0.00419735	0.0193031	0.0393127	0.118613	6	7	7	B2	Heart. atrial appendage (GTEx)	EpiXcan	0.997522	heart_atrial_appendage	0.999981
4570	ENSG00000175395	ZNF25	0.15984	0.0210997	0.873007	0.0317509	0.0591991	0.000220588	0.000992928	51	61	61	B2	Heart. atrial appendage (GTEx)	EpiXcan	0.997522	heart_atrial_appendage	0.999981
4571	ENSG00000197457	STMN3	-0.159472	-0.0543837	0.873297	0.0119112	0.0355623	0.00470719	0.0168942	10	16	16	B2	Heart. atrial appendage (GTEx)	EpiXcan	0.997522	heart_atrial_appendage	0.999981
4572	ENSG00000110395	CBL	-0.159369	-0.0219889	0.873378	0.01717	0.0255499	0.0185599	0.0598831	20	26	26	B2	Heart. atrial appendage (GTEx)	EpiXcan	0.997522	heart_atrial_appendage	0.999981
4573	ENSG00000126790	L3HYPDH	0.159239	0.00984621	0.87348	0.11444	0.327272	9.25353e-22	2.58397e-20	28	32	32	B2	Heart. atrial appendage (GTEx)	EpiXcan	0.997522	heart_atrial_appendage	0.999981
4574	ENSG00000169131	ZNF354A	0.158721	0.0103773	0.873889	0.0555347	0.0181792	0.0437284	0.130384	38	47	47	B2	Heart. atrial appendage (GTEx)	EpiXcan	0.997522	heart_atrial_appendage	0.999981
4575	ENSG00000204516	MICB	-0.15856	-0.00783253	0.874016	0.0560008	0.220141	7.01166e-14	1.01336e-12	16	21	21	B2	Heart. atrial appendage (GTEx)	EpiXcan	0.997522	heart_atrial_appendage	0.999981
4576	ENSG00000169504	CLIC4	-0.158558	-0.0133729	0.874017	0.036595	0.0912297	4.40276e-06	2.59893e-05	17	21	21	B2	Heart. atrial appendage (GTEx)	EpiXcan	0.997522	heart_atrial_appendage	0.999981
4577	ENSG00000224870	AL391244.1	-0.158496	-0.0798392	0.874066	0.00210783	0.13378	1.00427e-08	8.46368e-08	5	11	11	B2	Heart. atrial appendage (GTEx)	EpiXcan	0.997522	heart_atrial_appendage	0.999981
4578	ENSG00000040487	PQLC2	-0.158072	-0.0234094	0.8744	0.0157091	0.0335367	0.00627723	0.0220614	19	26	26	B2	Heart. atrial appendage (GTEx)	EpiXcan	0.997522	heart_atrial_appendage	0.999981
4579	ENSG00000134419	RPS15A	-0.158067	-0.046892	0.874404	0.0172985	0.0128375	0.0926489	0.25385	9	16	16	B2	Heart. atrial appendage (GTEx)	EpiXcan	0.997522	heart_atrial_appendage	0.999981
4580	ENSG00000125826	RBCK1	0.158036	0.0211903	0.874429	0.0126769	0.040686	0.00244428	0.00922955	3	3	3	B2	Heart. atrial appendage (GTEx)	EpiXcan	0.997522	heart_atrial_appendage	0.999981
4581	ENSG00000171316	CHD7	0.157848	0.107669	0.874577	0.00127711	0.0146768	0.0748423	0.210546	3	4	4	B2	Heart. atrial appendage (GTEx)	EpiXcan	0.997522	heart_atrial_appendage	0.999981
4582	ENSG00000225975	LINC01534	-0.157797	-0.0285189	0.874617	0.0214174	0.0484271	0.000985147	0.00394906	9	11	11	B2	Heart. atrial appendage (GTEx)	EpiXcan	0.997522	heart_atrial_appendage	0.999981
4583	ENSG00000140104	C14orf79	-0.157623	-0.00874343	0.874754	0.134227	0.244091	8.54177e-16	1.44497e-14	12	14	14	B2	Heart. atrial appendage (GTEx)	EpiXcan	0.997522	heart_atrial_appendage	0.999981
4584	ENSG00000134744	ZCCHC11	0.157527	0.00722116	0.87483	0.22988	0.33711	2.91488e-24	9.97044e-23	25	27	27	B2	Heart. atrial appendage (GTEx)	EpiXcan	0.997522	heart_atrial_appendage	0.999981
4585	ENSG00000247157	LINC01252	0.157419	0.00057988	0.874915	0.244	0.444293	5.12124e-33	3.14237e-31	41	57	57	B2	Heart. atrial appendage (GTEx)	EpiXcan	0.997522	heart_atrial_appendage	0.999981
4586	ENSG00000272777	AC019131.2	0.157368	0.0225725	0.874955	0.0107363	0.0649559	7.31447e-05	0.000356922	7	10	10	B2	Heart. atrial appendage (GTEx)	EpiXcan	0.997522	heart_atrial_appendage	0.999981
4587	ENSG00000105486	LIG1	0.157267	-0.0263795	0.875035	0.00276541	0.0245144	0.0199831	0.0640614	5	8	8	B2	Heart. atrial appendage (GTEx)	EpiXcan	0.997522	heart_atrial_appendage	0.999981
4588	ENSG00000273311	DGCR11	-0.157256	-0.00232488	0.875043	0.0915414	0.194789	2.54853e-12	3.18338e-11	28	29	29	B2	Heart. atrial appendage (GTEx)	EpiXcan	0.997522	heart_atrial_appendage	0.999981
4589	ENSG00000133561	GIMAP6	-0.157123	-0.0395359	0.875148	0.00560632	0.013147	0.0903461	0.248172	4	4	4	B2	Heart. atrial appendage (GTEx)	EpiXcan	0.997522	heart_atrial_appendage	0.999981
4590	ENSG00000115896	PLCL1	0.157052	0.0322556	0.875204	0.0176583	0.0102593	0.132271	0.344658	11	11	11	B2	Heart. atrial appendage (GTEx)	EpiXcan	0.997522	heart_atrial_appendage	0.999981
4591	ENSG00000112619	PRPH2	-0.156915	-0.00975097	0.875312	0.103412	0.238831	2.48747e-15	4.03241e-14	21	27	27	B2	Heart. atrial appendage (GTEx)	EpiXcan	0.997522	heart_atrial_appendage	0.999981
4592	ENSG00000168101	NUDT16L1	-0.156191	-0.0153835	0.875882	0.0467795	0.158139	5.48407e-10	5.42206e-09	11	14	14	B2	Heart. atrial appendage (GTEx)	EpiXcan	0.997522	heart_atrial_appendage	0.999981
4593	ENSG00000040199	PHLPP2	0.156032	0.0129504	0.876008	0.059987	0.279465	1.41734e-18	3.06944e-17	21	30	30	B2	Heart. atrial appendage (GTEx)	EpiXcan	0.997522	heart_atrial_appendage	0.999981
4594	ENSG00000132294	EFR3A	0.155906	0.0701435	0.876107	0.0020911	0.0125728	0.0899231	0.247205	12	15	15	B2	Heart. atrial appendage (GTEx)	EpiXcan	0.997522	heart_atrial_appendage	0.999981
4595	ENSG00000213903	LTB4R	0.155831	0.00565797	0.876166	0.136696	0.162644	1.12897e-10	1.19202e-09	31	39	39	B2	Heart. atrial appendage (GTEx)	EpiXcan	0.997522	heart_atrial_appendage	0.999981
4596	ENSG00000135930	EIF4E2	0.155683	0.00449507	0.876283	0.336159	0.465165	2.49732e-34	1.63259e-32	24	28	28	B2	Heart. atrial appendage (GTEx)	EpiXcan	0.997522	heart_atrial_appendage	0.999981
4597	ENSG00000157106	SMG1	-0.154843	-0.0303758	0.876945	0.020924	0.0188796	0.0401485	0.120713	8	16	16	B2	Heart. atrial appendage (GTEx)	EpiXcan	0.997522	heart_atrial_appendage	0.999981
4598	ENSG00000155666	KDM8	-0.154725	-0.0107037	0.877038	0.0911226	0.0842793	6.90865e-06	3.94982e-05	35	41	41	B2	Heart. atrial appendage (GTEx)	EpiXcan	0.997522	heart_atrial_appendage	0.999981
4599	ENSG00000133731	IMPA1	0.154608	0.00743081	0.87713	0.116947	0.0611751	0.000179926	0.000821796	61	74	74	B2	Heart. atrial appendage (GTEx)	EpiXcan	0.997522	heart_atrial_appendage	0.999981
4600	ENSG00000158106	RHPN1	0.154334	0.00682098	0.877346	0.046892	0.0370444	0.00264839	0.00993857	26	33	33	B2	Heart. atrial appendage (GTEx)	EpiXcan	0.997522	heart_atrial_appendage	0.999981
4601	ENSG00000185163	DDX51	-0.154294	-0.0115125	0.877378	0.080112	0.136641	1.19381e-08	9.97099e-08	39	42	42	B2	Heart. atrial appendage (GTEx)	EpiXcan	0.997522	heart_atrial_appendage	0.999981
4602	ENSG00000144043	TEX261	-0.154081	-0.0107255	0.877546	0.0681665	0.145914	1.51439e-09	1.41904e-08	7	7	7	B2	Heart. atrial appendage (GTEx)	EpiXcan	0.997522	heart_atrial_appendage	0.999981
4603	ENSG00000185774	KCNIP4	-0.153992	-0.018147	0.877616	0.0295836	0.117616	1.06427e-07	7.81583e-07	6	9	9	B2	Heart. atrial appendage (GTEx)	EpiXcan	0.997522	heart_atrial_appendage	0.999981
4604	ENSG00000051523	CYBA	-0.153777	-0.0278976	0.877785	0.00979799	0.0580161	0.000235802	0.00105473	4	4	4	B2	Heart. atrial appendage (GTEx)	EpiXcan	0.997522	heart_atrial_appendage	0.999981
4605	ENSG00000174944	P2RY14	-0.153609	-0.062107	0.877918	0.00213695	0.0604879	0.000236801	0.00105876	4	8	8	B2	Heart. atrial appendage (GTEx)	EpiXcan	0.997522	heart_atrial_appendage	0.999981
4606	ENSG00000268205	AC005261.2	-0.153529	-0.0133197	0.877981	0.0190996	0.0330182	0.00648846	0.0227389	10	10	10	B2	Heart. atrial appendage (GTEx)	EpiXcan	0.997522	heart_atrial_appendage	0.999981
4607	ENSG00000214106	PAXIP1-AS2	-0.15348	-0.00542952	0.87802	0.0629523	0.233806	3.0765e-15	4.95855e-14	10	14	14	B2	Heart. atrial appendage (GTEx)	EpiXcan	0.997522	heart_atrial_appendage	0.999981
4608	ENSG00000133302	SLF1	0.152788	0.0131293	0.878566	0.0519915	0.092785	2.88805e-06	1.75752e-05	44	52	52	B2	Heart. atrial appendage (GTEx)	EpiXcan	0.997522	heart_atrial_appendage	0.999981
4609	ENSG00000110200	ANAPC15	0.1525	0.0536402	0.878792	0.0121789	0.0151606	0.0689527	0.196067	3	4	4	B2	Heart. atrial appendage (GTEx)	EpiXcan	0.997522	heart_atrial_appendage	0.999981
4610	ENSG00000178425	NT5DC1	-0.152273	-0.0118577	0.878972	0.0805428	0.151784	1.2302e-09	1.16998e-08	37	42	42	B2	Heart. atrial appendage (GTEx)	EpiXcan	0.997522	heart_atrial_appendage	0.999981
4611	ENSG00000089693	MLF2	0.151641	0.018166	0.87947	0.0353113	0.0647794	0.000101263	0.000481697	7	8	8	B2	Heart. atrial appendage (GTEx)	EpiXcan	0.997522	heart_atrial_appendage	0.999981
4612	ENSG00000130449	ZSWIM6	0.151577	0.0341641	0.879521	0.0192779	0.0732801	3.86186e-05	0.000199069	7	7	7	B2	Heart. atrial appendage (GTEx)	EpiXcan	0.997522	heart_atrial_appendage	0.999981
4613	ENSG00000181523	SGSH	0.151457	0.0590882	0.879615	0.0122882	0.0362581	0.00435977	0.015724	7	7	7	B2	Heart. atrial appendage (GTEx)	EpiXcan	0.997522	heart_atrial_appendage	0.999981
4614	ENSG00000133250	ZNF414	-0.151222	-0.00805602	0.8798	0.00755053	0.0165571	0.0546193	0.159259	9	10	10	B2	Heart. atrial appendage (GTEx)	EpiXcan	0.997522	heart_atrial_appendage	0.999981
4615	ENSG00000161896	IP6K3	-0.151002	-0.00877283	0.879974	0.0856551	0.213358	1.05141e-13	1.50094e-12	27	30	30	B2	Heart. atrial appendage (GTEx)	EpiXcan	0.997522	heart_atrial_appendage	0.999981
4616	ENSG00000110169	HPX	-0.150961	-0.0139332	0.880007	0.0401426	0.0811093	1.73572e-05	9.42653e-05	38	50	50	B2	Heart. atrial appendage (GTEx)	EpiXcan	0.997522	heart_atrial_appendage	0.999981
4617	ENSG00000148690	FRA10AC1	0.150946	0.00492993	0.880019	0.172745	0.335066	1.33251e-22	3.97479e-21	38	46	46	B2	Heart. atrial appendage (GTEx)	EpiXcan	0.997522	heart_atrial_appendage	0.999981
4618	ENSG00000175582	RAB6A	-0.149971	-0.0219228	0.880787	0.0109759	0.0107555	0.111704	0.298602	3	4	4	B2	Heart. atrial appendage (GTEx)	EpiXcan	0.997522	heart_atrial_appendage	0.999981
4619	ENSG00000120675	DNAJC15	-0.149888	-0.00339415	0.880853	0.355776	0.560411	3.46849e-46	5.86119e-44	43	50	50	B2	Heart. atrial appendage (GTEx)	EpiXcan	0.997522	heart_atrial_appendage	0.999981
4620	ENSG00000183647	ZNF530	0.149794	0.0293593	0.880927	0.0125495	0.0900523	4.43577e-06	2.61621e-05	5	7	7	B2	Heart. atrial appendage (GTEx)	EpiXcan	0.997522	heart_atrial_appendage	0.999981
4621	ENSG00000221944	TIGD1	-0.14977	-0.00340148	0.880946	0.0598454	0.0380655	0.00364031	0.013325	34	39	39	B2	Heart. atrial appendage (GTEx)	EpiXcan	0.997522	heart_atrial_appendage	0.999981
4622	ENSG00000066185	ZMYND12	0.149672	0.00906831	0.881023	0.0851813	0.260277	1.71446e-17	3.39254e-16	11	13	13	B2	Heart. atrial appendage (GTEx)	EpiXcan	0.997522	heart_atrial_appendage	0.999981
4623	ENSG00000165868	HSPA12A	0.149621	0.0267207	0.881063	0.0102268	0.0485668	0.000784693	0.00320468	12	12	12	B2	Heart. atrial appendage (GTEx)	EpiXcan	0.997522	heart_atrial_appendage	0.999981
4624	ENSG00000171224	C10orf35	0.149463	0.0126555	0.881188	0.0502869	0.125113	4.22227e-08	3.26351e-07	35	40	40	B2	Heart. atrial appendage (GTEx)	EpiXcan	0.997522	heart_atrial_appendage	0.999981
4625	ENSG00000171928	TVP23B	0.14946	0.00708666	0.881191	0.214114	0.417039	1.45563e-29	7.14538e-28	9	16	16	B2	Heart. atrial appendage (GTEx)	EpiXcan	0.997522	heart_atrial_appendage	0.999981
4626	ENSG00000124570	SERPINB6	-0.149081	-0.000491741	0.88149	0.0866816	0.0492809	0.000775645	0.00317381	72	86	86	B2	Heart. atrial appendage (GTEx)	EpiXcan	0.997522	heart_atrial_appendage	0.999981
4627	ENSG00000141076	UTP4	-0.149059	-0.0107845	0.881507	0.0486562	0.13651	8.55179e-09	7.2951e-08	19	22	22	B2	Heart. atrial appendage (GTEx)	EpiXcan	0.997522	heart_atrial_appendage	0.999981
4628	ENSG00000050426	LETMD1	-0.148975	-0.0135446	0.881574	0.0336644	0.110546	2.4338e-07	1.70928e-06	10	11	11	B2	Heart. atrial appendage (GTEx)	EpiXcan	0.997522	heart_atrial_appendage	0.999981
4629	ENSG00000185024	BRF1	-0.148262	0.000299614	0.882136	0.0502923	0.0212431	0.0318992	0.0980381	24	38	38	B2	Heart. atrial appendage (GTEx)	EpiXcan	0.997522	heart_atrial_appendage	0.999981
4630	ENSG00000146243	IRAK1BP1	-0.14795	-0.00283832	0.882382	0.0862759	0.154575	9.16503e-10	8.85489e-09	42	46	46	B2	Heart. atrial appendage (GTEx)	EpiXcan	0.997522	heart_atrial_appendage	0.999981
4631	ENSG00000228649	SNHG26	-0.14788	-0.00446401	0.882438	0.101965	0.124236	4.40247e-08	3.39529e-07	45	61	61	B2	Heart. atrial appendage (GTEx)	EpiXcan	0.997522	heart_atrial_appendage	0.999981
4632	ENSG00000198826	ARHGAP11A	0.147575	-0.00377744	0.882679	0.0390708	0.0369662	0.00402615	0.0146415	38	46	46	B2	Heart. atrial appendage (GTEx)	EpiXcan	0.997522	heart_atrial_appendage	0.999981
4633	ENSG00000137760	ALKBH8	-0.147072	-0.0672792	0.883075	0.00429389	0.011975	0.106995	0.287249	13	19	19	B2	Heart. atrial appendage (GTEx)	EpiXcan	0.997522	heart_atrial_appendage	0.999981
4634	ENSG00000115461	IGFBP5	-0.147041	-2.04137	0.8831	2.49383e-06	0.0702414	6.00625e-05	0.000297022	1	3	3	B2	Heart. atrial appendage (GTEx)	EpiXcan	0.997522	heart_atrial_appendage	0.999981
4635	ENSG00000204308	RNF5	-0.146978	-0.0207353	0.883149	0.0305136	0.0562367	0.000364946	0.00158215	24	29	29	B2	Heart. atrial appendage (GTEx)	EpiXcan	0.997522	heart_atrial_appendage	0.999981
4636	ENSG00000124253	PCK1	0.146689	0.295426	0.883377	0.000188304	0.025125	0.0191888	0.0617271	3	8	8	B2	Heart. atrial appendage (GTEx)	EpiXcan	0.997522	heart_atrial_appendage	0.999981
4637	ENSG00000164715	LMTK2	-0.146651	-0.0409233	0.883407	0.00455761	0.0344344	0.00580308	0.0205116	8	14	14	B2	Heart. atrial appendage (GTEx)	EpiXcan	0.997522	heart_atrial_appendage	0.999981
4638	ENSG00000189056	RELN	0.146626	0.0116475	0.883427	0.0755446	0.168911	7.49871e-11	8.07598e-10	22	25	25	B2	Heart. atrial appendage (GTEx)	EpiXcan	0.997522	heart_atrial_appendage	0.999981
4639	ENSG00000132780	NASP	0.146571	0.0563549	0.883471	0.00572452	0.0109636	0.122175	0.322617	10	13	13	B2	Heart. atrial appendage (GTEx)	EpiXcan	0.997522	heart_atrial_appendage	0.999981
4640	ENSG00000109475	RPL34	0.146265	0.121621	0.883712	0.00197581	0.0125955	0.0971558	0.264749	6	10	10	B2	Heart. atrial appendage (GTEx)	EpiXcan	0.997522	heart_atrial_appendage	0.999981
4641	ENSG00000161395	PGAP3	0.146203	0.0374015	0.883761	0.0461891	0.215122	1.75002e-13	2.44583e-12	13	19	19	B2	Heart. atrial appendage (GTEx)	EpiXcan	0.997522	heart_atrial_appendage	0.999981
4642	ENSG00000236397	DDX11L2	0.146157	-0.00540868	0.883797	0.0544286	0.560825	1.29952e-45	2.13886e-43	53	62	62	B2	Heart. atrial appendage (GTEx)	EpiXcan	0.997522	heart_atrial_appendage	0.999981
4643	ENSG00000198106	AC025279.1	-0.145875	-0.0113467	0.88402	0.0759719	0.149369	2.41126e-09	2.22516e-08	19	30	30	B2	Heart. atrial appendage (GTEx)	EpiXcan	0.997522	heart_atrial_appendage	0.999981
4644	ENSG00000198598	MMP17	-0.145727	0.0366541	0.884137	0.0056344	0.0776621	1.8617e-05	0.000100638	10	13	13	B2	Heart. atrial appendage (GTEx)	EpiXcan	0.997522	heart_atrial_appendage	0.999981
4645	ENSG00000213853	EMP2	0.145649	0.0157516	0.884199	0.048786	0.145761	2.94395e-09	2.68838e-08	9	10	10	B2	Heart. atrial appendage (GTEx)	EpiXcan	0.997522	heart_atrial_appendage	0.999981
4646	ENSG00000130560	UBAC1	0.145445	0.021885	0.88436	0.0272517	0.126162	4.893e-08	3.75496e-07	15	23	23	B2	Heart. atrial appendage (GTEx)	EpiXcan	0.997522	heart_atrial_appendage	0.999981
4647	ENSG00000130349	C6orf203	-0.145081	-0.0254685	0.884647	0.0623055	0.0266525	0.0138814	0.0459539	43	57	57	B2	Heart. atrial appendage (GTEx)	EpiXcan	0.997522	heart_atrial_appendage	0.999981
4648	ENSG00000272720	AL022322.1	0.144856	-0.00201872	0.884824	0.0605257	0.051023	0.000786194	0.00320947	37	48	48	B2	Heart. atrial appendage (GTEx)	EpiXcan	0.997522	heart_atrial_appendage	0.999981
4649	ENSG00000123240	OPTN	-0.144827	-0.0282532	0.884848	0.010525	0.0251298	0.0188188	0.0606206	13	16	16	B2	Heart. atrial appendage (GTEx)	EpiXcan	0.997522	heart_atrial_appendage	0.999981
4650	ENSG00000138801	PAPSS1	-0.143916	0.0101234	0.885567	0.0648274	0.0596533	0.000125414	0.000588377	40	45	45	B2	Heart. atrial appendage (GTEx)	EpiXcan	0.997522	heart_atrial_appendage	0.999981
4651	ENSG00000125246	CLYBL	0.143654	0.0138946	0.885774	0.194735	0.107228	3.8778e-07	2.65465e-06	69	84	84	B2	Heart. atrial appendage (GTEx)	EpiXcan	0.997522	heart_atrial_appendage	0.999981
4652	ENSG00000115234	SNX17	0.143626	0.0171988	0.885795	0.0282462	0.0627918	0.000148909	0.000688219	17	21	21	B2	Heart. atrial appendage (GTEx)	EpiXcan	0.997522	heart_atrial_appendage	0.999981
4653	ENSG00000103196	CRISPLD2	-0.143512	-0.0211619	0.885886	0.0834866	0.0188015	0.0417712	0.125081	59	84	84	B2	Heart. atrial appendage (GTEx)	EpiXcan	0.997522	heart_atrial_appendage	0.999981
4654	ENSG00000007541	PIGQ	-0.143219	-0.0226834	0.886118	0.0465713	0.127493	3.26275e-08	2.5615e-07	24	31	31	B2	Heart. atrial appendage (GTEx)	EpiXcan	0.997522	heart_atrial_appendage	0.999981
4655	ENSG00000151348	EXT2	-0.142888	-0.020073	0.886378	0.0405218	0.0234111	0.0234079	0.0740228	26	33	33	B2	Heart. atrial appendage (GTEx)	EpiXcan	0.997522	heart_atrial_appendage	0.999981
4656	ENSG00000135636	DYSF	-0.142281	-0.0432101	0.886858	0.00244098	0.0136269	0.0862579	0.238299	6	7	7	B2	Heart. atrial appendage (GTEx)	EpiXcan	0.997522	heart_atrial_appendage	0.999981
4657	ENSG00000102743	SLC25A15	0.141928	0.00783919	0.887137	0.0878707	0.187596	8.72659e-12	1.03025e-10	24	31	31	B2	Heart. atrial appendage (GTEx)	EpiXcan	0.997522	heart_atrial_appendage	0.999981
4658	ENSG00000121716	PILRB	-0.141835	-0.00366957	0.88721	0.462716	0.625665	1.25695e-55	4.28895e-53	15	16	16	B2	Heart. atrial appendage (GTEx)	EpiXcan	0.997522	heart_atrial_appendage	0.999981
4659	ENSG00000119965	C10orf88	0.14177	0.0151876	0.887262	0.024155	0.0107972	0.127141	0.333527	25	32	32	B2	Heart. atrial appendage (GTEx)	EpiXcan	0.997522	heart_atrial_appendage	0.999981
4660	ENSG00000257433	AC004241.1	-0.141654	-0.0284981	0.887353	0.0223601	0.0345485	0.00565721	0.0200264	31	33	33	B2	Heart. atrial appendage (GTEx)	EpiXcan	0.997522	heart_atrial_appendage	0.999981
4661	ENSG00000120837	NFYB	0.141529	0.028308	0.887452	0.0633844	0.0897958	4.8611e-06	2.85264e-05	15	18	18	B2	Heart. atrial appendage (GTEx)	EpiXcan	0.997522	heart_atrial_appendage	0.999981
4662	ENSG00000148290	SURF1	0.140843	0.00566884	0.887994	0.110897	0.515993	2.09928e-42	2.46798e-40	17	28	28	B2	Heart. atrial appendage (GTEx)	EpiXcan	0.997522	heart_atrial_appendage	0.999981
4663	ENSG00000235314	LINC00957	0.140647	0.00245473	0.888149	0.117942	0.139798	3.11851e-09	2.83483e-08	26	30	30	B2	Heart. atrial appendage (GTEx)	EpiXcan	0.997522	heart_atrial_appendage	0.999981
4664	ENSG00000266904	LINC00663	0.140423	0.00803962	0.888326	0.143734	0.170371	8.74082e-11	9.35608e-10	34	46	46	B2	Heart. atrial appendage (GTEx)	EpiXcan	0.997522	heart_atrial_appendage	0.999981
4665	ENSG00000125124	BBS2	0.139672	0.00838791	0.888919	0.135328	0.234573	5.3775e-15	8.434e-14	64	90	90	B2	Heart. atrial appendage (GTEx)	EpiXcan	0.997522	heart_atrial_appendage	0.999981
4666	ENSG00000103510	KAT8	0.139115	0.00255131	0.88936	0.185954	0.288257	1.37755e-18	2.9879e-17	16	19	19	B2	Heart. atrial appendage (GTEx)	EpiXcan	0.997522	heart_atrial_appendage	0.999981
4667	ENSG00000090539	CHRD	0.138991	-0.0131523	0.889457	0.00938721	0.0189117	0.039227	0.1184	7	8	8	B2	Heart. atrial appendage (GTEx)	EpiXcan	0.997522	heart_atrial_appendage	0.999981
4668	ENSG00000158480	SPATA2	0.138219	0.0221335	0.890067	0.0104299	0.0258771	0.0161775	0.0528175	4	4	4	B2	Heart. atrial appendage (GTEx)	EpiXcan	0.997522	heart_atrial_appendage	0.999981
4669	ENSG00000102580	DNAJC3	-0.138101	-0.0176799	0.890161	0.0157288	0.0631151	0.000155797	0.000717916	10	10	10	B2	Heart. atrial appendage (GTEx)	EpiXcan	0.997522	heart_atrial_appendage	0.999981
4670	ENSG00000204301	NOTCH4	0.13746	0.0293184	0.890667	0.040411	0.126329	4.28033e-08	3.30656e-07	21	26	26	B2	Heart. atrial appendage (GTEx)	EpiXcan	0.997522	heart_atrial_appendage	0.999981
4671	ENSG00000148120	C9orf3	0.137351	0.00204167	0.890753	0.0551425	0.0644543	0.000122546	0.000576082	21	26	26	B2	Heart. atrial appendage (GTEx)	EpiXcan	0.997522	heart_atrial_appendage	0.999981
4672	ENSG00000109854	HTATIP2	0.137283	0.0191905	0.890807	0.017098	0.161374	2.04598e-10	2.11397e-09	6	9	9	B2	Heart. atrial appendage (GTEx)	EpiXcan	0.997522	heart_atrial_appendage	0.999981
4673	ENSG00000173402	DAG1	-0.137225	-0.0474643	0.890853	0.0176973	0.0243924	0.0200579	0.0642715	11	14	14	B2	Heart. atrial appendage (GTEx)	EpiXcan	0.997522	heart_atrial_appendage	0.999981
4674	ENSG00000171469	ZNF561	0.137051	0.0198653	0.89099	0.0184035	0.0721657	3.63884e-05	0.000188267	27	32	32	B2	Heart. atrial appendage (GTEx)	EpiXcan	0.997522	heart_atrial_appendage	0.999981
4675	ENSG00000159496	RGL4	-0.136887	-0.0377773	0.89112	0.00484229	0.0173546	0.0485844	0.143124	3	3	3	B2	Heart. atrial appendage (GTEx)	EpiXcan	0.997522	heart_atrial_appendage	0.999981
4676	ENSG00000107789	MINPP1	0.136831	0.0202861	0.891164	0.00748215	0.030216	0.00975133	0.0332006	7	14	14	B2	Heart. atrial appendage (GTEx)	EpiXcan	0.997522	heart_atrial_appendage	0.999981
4677	ENSG00000131966	ACTR10	0.136711	0.0110841	0.891259	0.0689688	0.283791	2.69179e-18	5.68853e-17	5	7	7	B2	Heart. atrial appendage (GTEx)	EpiXcan	0.997522	heart_atrial_appendage	0.999981
4678	ENSG00000101752	MIB1	-0.136586	-0.0269209	0.891358	0.0126565	0.0397235	0.00314509	0.0116679	7	7	7	B2	Heart. atrial appendage (GTEx)	EpiXcan	0.997522	heart_atrial_appendage	0.999981
4679	ENSG00000143341	HMCN1	0.136451	0.0275066	0.891464	0.0210542	0.104798	8.03797e-07	5.28933e-06	23	26	26	B2	Heart. atrial appendage (GTEx)	EpiXcan	0.997522	heart_atrial_appendage	0.999981
4680	ENSG00000260329	AC007541.1	0.136296	0.026499	0.891587	0.00889489	0.077588	2.25119e-05	0.000119932	4	8	8	B2	Heart. atrial appendage (GTEx)	EpiXcan	0.997522	heart_atrial_appendage	0.999981
4681	ENSG00000102858	MGRN1	-0.13627	-0.00433805	0.891608	0.14905	0.574446	9.85766e-50	2.12167e-47	56	71	71	B2	Heart. atrial appendage (GTEx)	EpiXcan	0.997522	heart_atrial_appendage	0.999981
4682	ENSG00000105373	NOP53	0.13626	-0.00172692	0.891616	0.107114	0.036654	0.00383504	0.0139865	43	53	53	B2	Heart. atrial appendage (GTEx)	EpiXcan	0.997522	heart_atrial_appendage	0.999981
4683	ENSG00000118939	UCHL3	0.136227	0.0179944	0.891641	0.0462046	0.0993878	1.25417e-06	8.04116e-06	29	33	33	B2	Heart. atrial appendage (GTEx)	EpiXcan	0.997522	heart_atrial_appendage	0.999981
4684	ENSG00000168374	ARF4	0.136013	0.0566151	0.891811	0.019566	0.0212246	0.0300672	0.0928976	10	19	19	B2	Heart. atrial appendage (GTEx)	EpiXcan	0.997522	heart_atrial_appendage	0.999981
4685	ENSG00000169926	KLF13	0.135317	0.0329708	0.892361	0.0171474	0.0248795	0.0187825	0.0605594	16	20	20	B2	Heart. atrial appendage (GTEx)	EpiXcan	0.997522	heart_atrial_appendage	0.999981
4686	ENSG00000117151	CTBS	-0.134462	-0.012616	0.893037	0.0295792	0.0121735	0.102641	0.277209	21	23	23	B2	Heart. atrial appendage (GTEx)	EpiXcan	0.997522	heart_atrial_appendage	0.999981
4687	ENSG00000205534	SMG1P2	-0.134446	-0.0362594	0.89305	0.00653166	0.0384257	0.00365227	0.0133652	2	6	6	B2	Heart. atrial appendage (GTEx)	EpiXcan	0.997522	heart_atrial_appendage	0.999981
4688	ENSG00000137106	GRHPR	0.134366	0.00746434	0.893113	0.114441	0.257112	1.1918e-17	2.3853e-16	9	9	9	B2	Heart. atrial appendage (GTEx)	EpiXcan	0.997522	heart_atrial_appendage	0.999981
4689	ENSG00000137876	RSL24D1	-0.134276	-0.0153248	0.893184	0.0169421	0.122846	2.66083e-08	2.12109e-07	7	10	10	B2	Heart. atrial appendage (GTEx)	EpiXcan	0.997522	heart_atrial_appendage	0.999981
4690	ENSG00000273131	RP6-42F4.1	-0.133877	-0.0579308	0.8935	0.00154218	0.162468	1.61786e-10	1.68281e-09	1	6	6	B2	Heart. atrial appendage (GTEx)	EpiXcan	0.997522	heart_atrial_appendage	0.999981
4691	ENSG00000117640	MTFR1L	0.133494	0.00866864	0.893802	0.147964	0.566324	6.47981e-47	1.1928e-44	7	11	11	B2	Heart. atrial appendage (GTEx)	EpiXcan	0.997522	heart_atrial_appendage	0.999981
4692	ENSG00000196126	HLA-DRB1	-0.133328	-0.00678562	0.893934	0.097543	0.339739	1.73816e-22	5.11935e-21	14	17	17	B2	Heart. atrial appendage (GTEx)	EpiXcan	0.997522	heart_atrial_appendage	0.999981
4693	ENSG00000100815	TRIP11	0.133146	0.0084264	0.894078	0.101392	0.129597	3.32151e-08	2.60033e-07	120	149	149	B2	Heart. atrial appendage (GTEx)	EpiXcan	0.997522	heart_atrial_appendage	0.999981
4694	ENSG00000163918	RFC4	0.133061	0.00759531	0.894145	0.0494945	0.121343	7.99499e-08	5.97808e-07	6	7	7	B2	Heart. atrial appendage (GTEx)	EpiXcan	0.997522	heart_atrial_appendage	0.999981
4695	ENSG00000188404	SELL	0.132843	0.014197	0.894318	0.0301653	0.0466814	0.00125293	0.00495016	17	21	21	B2	Heart. atrial appendage (GTEx)	EpiXcan	0.997522	heart_atrial_appendage	0.999981
4696	ENSG00000131797	CLUHP3	0.132798	0.042732	0.894353	0.0120935	0.0137774	0.0801205	0.223284	15	18	18	B2	Heart. atrial appendage (GTEx)	EpiXcan	0.997522	heart_atrial_appendage	0.999981
4697	ENSG00000180155	LYNX1	0.132637	0.0113788	0.894481	0.0165141	0.05025	0.000560496	0.00235264	11	15	15	B2	Heart. atrial appendage (GTEx)	EpiXcan	0.997522	heart_atrial_appendage	0.999981
4698	ENSG00000162852	CNST	0.132356	0.0372296	0.894703	0.0200729	0.0407957	0.00268162	0.0100525	12	17	17	B2	Heart. atrial appendage (GTEx)	EpiXcan	0.997522	heart_atrial_appendage	0.999981
4699	ENSG00000170632	ARMC10	-0.13197	-0.0126026	0.895008	0.0343849	0.0564247	0.000285199	0.00125786	13	16	16	B2	Heart. atrial appendage (GTEx)	EpiXcan	0.997522	heart_atrial_appendage	0.999981
4700	ENSG00000151806	GUF1	0.131732	0.0103138	0.895196	0.118034	0.157733	9.78507e-11	1.03707e-09	51	62	62	B2	Heart. atrial appendage (GTEx)	EpiXcan	0.997522	heart_atrial_appendage	0.999981
4701	ENSG00000165832	TRUB1	0.131695	0.0144835	0.895226	0.0130354	0.0139395	0.0795076	0.221664	13	15	15	B2	Heart. atrial appendage (GTEx)	EpiXcan	0.997522	heart_atrial_appendage	0.999981
4702	ENSG00000122870	BICC1	-0.131651	-0.0093002	0.895261	0.0355736	0.0569661	0.000312063	0.00136772	30	38	38	B2	Heart. atrial appendage (GTEx)	EpiXcan	0.997522	heart_atrial_appendage	0.999981
4703	ENSG00000103742	IGDCC4	-0.131622	-0.0262449	0.895283	0.00703051	0.0100167	0.138802	0.357907	7	10	10	B2	Heart. atrial appendage (GTEx)	EpiXcan	0.997522	heart_atrial_appendage	0.999981
4704	ENSG00000267673	FDX2	0.13156	-0.000379257	0.895332	0.0464255	0.0863835	7.46858e-06	4.23018e-05	37	46	46	B2	Heart. atrial appendage (GTEx)	EpiXcan	0.997522	heart_atrial_appendage	0.999981
4705	ENSG00000197081	IGF2R	-0.13147	-0.010297	0.895403	0.051255	0.13774	8.14965e-09	6.96905e-08	19	23	23	B2	Heart. atrial appendage (GTEx)	EpiXcan	0.997522	heart_atrial_appendage	0.999981
4706	ENSG00000008382	MPND	0.131451	0.0194997	0.895419	0.0387524	0.136999	1.1934e-08	9.97099e-08	14	20	20	B2	Heart. atrial appendage (GTEx)	EpiXcan	0.997522	heart_atrial_appendage	0.999981
4707	ENSG00000167196	FBXO22	0.131145	0.0412296	0.895661	0.00650561	0.0455089	0.00141313	0.00552998	13	40	40	B2	Heart. atrial appendage (GTEx)	EpiXcan	0.997522	heart_atrial_appendage	0.999981
4708	ENSG00000185684	EP400NL	0.131012	0.00439301	0.895766	0.119883	0.339637	1.1043e-22	3.32956e-21	37	48	48	B2	Heart. atrial appendage (GTEx)	EpiXcan	0.997522	heart_atrial_appendage	0.999981
4709	ENSG00000189419	SPATA41	0.130132	-0.00469325	0.896462	0.0234975	0.0147481	0.064107	0.183481	13	16	16	B2	Heart. atrial appendage (GTEx)	EpiXcan	0.997522	heart_atrial_appendage	0.999981
4710	ENSG00000040933	INPP4A	-0.129988	-0.0335401	0.896576	0.00885987	0.0195235	0.0386055	0.116701	6	8	8	B2	Heart. atrial appendage (GTEx)	EpiXcan	0.997522	heart_atrial_appendage	0.999981
4711	ENSG00000061676	NCKAP1	-0.129485	-0.0149867	0.896974	0.0179159	0.0988463	1.06944e-06	6.92339e-06	20	25	25	B2	Heart. atrial appendage (GTEx)	EpiXcan	0.997522	heart_atrial_appendage	0.999981
4712	ENSG00000092871	RFFL	-0.129147	0.0144981	0.897241	0.0540658	0.122583	7.1327e-08	5.36487e-07	29	37	37	B2	Heart. atrial appendage (GTEx)	EpiXcan	0.997522	heart_atrial_appendage	0.999981
4713	ENSG00000005108	THSD7A	-0.128922	-0.0104056	0.897419	0.0677246	0.0122338	0.101041	0.27347	77	98	98	B2	Heart. atrial appendage (GTEx)	EpiXcan	0.997522	heart_atrial_appendage	0.999981
4714	ENSG00000125534	PPDPF	0.128886	0.0147075	0.897448	0.0648877	0.286376	4.242e-19	9.61841e-18	15	22	22	B2	Heart. atrial appendage (GTEx)	EpiXcan	0.997522	heart_atrial_appendage	0.999981
4715	ENSG00000166788	SAAL1	-0.12881	-0.00833816	0.897508	0.0636454	0.136562	5.91295e-09	5.17013e-08	8	8	8	B2	Heart. atrial appendage (GTEx)	EpiXcan	0.997522	heart_atrial_appendage	0.999981
4716	ENSG00000155229	MMS19	-0.128441	-0.0703146	0.8978	0.00111369	0.0148026	0.0698642	0.198175	1	2	2	B2	Heart. atrial appendage (GTEx)	EpiXcan	0.997522	heart_atrial_appendage	0.999981
4717	ENSG00000213390	ARHGAP19	-0.127897	-0.0325736	0.898231	0.0103618	0.069473	4.6045e-05	0.000233057	9	16	16	B2	Heart. atrial appendage (GTEx)	EpiXcan	0.997522	heart_atrial_appendage	0.999981
4718	ENSG00000224383	PRR29	-0.12705	-0.012814	0.898901	0.044067	0.121423	9.50817e-08	7.01578e-07	3	3	3	B2	Heart. atrial appendage (GTEx)	EpiXcan	0.997522	heart_atrial_appendage	0.999981
4719	ENSG00000181404	WASHC1	0.126762	0.121426	0.899129	0.00242481	0.442683	1.0843e-31	6.16641e-30	8	14	14	B2	Heart. atrial appendage (GTEx)	EpiXcan	0.997522	heart_atrial_appendage	0.999981
4720	ENSG00000132881	RSG1	-0.126387	-0.00809744	0.899426	0.0328045	0.0894045	6.16799e-06	3.55982e-05	4	5	5	B2	Heart. atrial appendage (GTEx)	EpiXcan	0.997522	heart_atrial_appendage	0.999981
4721	ENSG00000175984	DENND2C	-0.126289	-0.019279	0.899503	0.0262327	0.044365	0.00106391	0.00424288	16	18	18	B2	Heart. atrial appendage (GTEx)	EpiXcan	0.997522	heart_atrial_appendage	0.999981
4722	ENSG00000161671	EMC10	0.126177	0.0176943	0.899592	0.160454	0.0272965	0.0146009	0.0481194	108	142	142	B2	Heart. atrial appendage (GTEx)	EpiXcan	0.997522	heart_atrial_appendage	0.999981
4723	ENSG00000108448	TRIM16L	0.126138	0.0160597	0.899622	0.0241344	0.206097	4.94767e-13	6.56094e-12	8	12	12	B2	Heart. atrial appendage (GTEx)	EpiXcan	0.997522	heart_atrial_appendage	0.999981
4724	ENSG00000006837	CDKL3	0.12611	0.0312479	0.899645	0.00490088	0.0238044	0.021452	0.0684252	7	8	8	B2	Heart. atrial appendage (GTEx)	EpiXcan	0.997522	heart_atrial_appendage	0.999981
4725	ENSG00000069943	PIGB	-0.125809	-0.00755828	0.899883	0.104903	0.111181	1.99725e-07	1.41835e-06	71	80	80	B2	Heart. atrial appendage (GTEx)	EpiXcan	0.997522	heart_atrial_appendage	0.999981
4726	ENSG00000078237	TIGAR	0.12563	0.00755775	0.900025	0.0206373	0.0490858	0.000950057	0.00381824	25	33	33	B2	Heart. atrial appendage (GTEx)	EpiXcan	0.997522	heart_atrial_appendage	0.999981
4727	ENSG00000240376	AC010343.1	0.125428	0.007525	0.900185	0.0261539	0.0155613	0.0642699	0.18391	24	26	26	B2	Heart. atrial appendage (GTEx)	EpiXcan	0.997522	heart_atrial_appendage	0.999981
4728	ENSG00000169689	CENPX	0.125406	0.000342047	0.900202	0.198402	0.389697	1.0807e-27	4.60944e-26	38	55	55	B2	Heart. atrial appendage (GTEx)	EpiXcan	0.997522	heart_atrial_appendage	0.999981
4729	ENSG00000066427	ATXN3	0.125232	0.0122182	0.90034	0.0313948	0.113209	2.80074e-07	1.94646e-06	18	22	22	B2	Heart. atrial appendage (GTEx)	EpiXcan	0.997522	heart_atrial_appendage	0.999981
4730	ENSG00000105793	GTPBP10	-0.12497	-0.0117728	0.900547	0.0161338	0.0335672	0.00524105	0.0186476	13	20	20	B2	Heart. atrial appendage (GTEx)	EpiXcan	0.997522	heart_atrial_appendage	0.999981
4731	ENSG00000148296	SURF6	0.124844	0.0179896	0.900647	0.0239645	0.155475	1.01424e-09	9.73866e-09	8	13	13	B2	Heart. atrial appendage (GTEx)	EpiXcan	0.997522	heart_atrial_appendage	0.999981
4732	ENSG00000128791	TWSG1	-0.124837	-0.00879935	0.900653	0.0933062	0.189153	2.54609e-12	3.18318e-11	13	14	14	B2	Heart. atrial appendage (GTEx)	EpiXcan	0.997522	heart_atrial_appendage	0.999981
4733	ENSG00000249915	PDCD6	0.124823	0.0417924	0.900664	0.0278556	0.0331604	0.0064754	0.0227045	18	23	23	B2	Heart. atrial appendage (GTEx)	EpiXcan	0.997522	heart_atrial_appendage	0.999981
4734	ENSG00000163884	KLF15	0.12476	0.02143	0.900713	0.0383613	0.0533357	0.000564122	0.00236644	18	22	22	B2	Heart. atrial appendage (GTEx)	EpiXcan	0.997522	heart_atrial_appendage	0.999981
4735	ENSG00000153406	NMRAL1	-0.124143	-0.00674215	0.901202	0.207951	0.424387	8.88055e-31	4.7319e-29	51	72	72	B2	Heart. atrial appendage (GTEx)	EpiXcan	0.997522	heart_atrial_appendage	0.999981
4736	ENSG00000215252	GOLGA8B	-0.124004	-0.0015992	0.901312	0.160794	0.33081	7.1728e-23	2.19099e-21	39	54	54	B2	Heart. atrial appendage (GTEx)	EpiXcan	0.997522	heart_atrial_appendage	0.999981
4737	ENSG00000188613	NANOS1	-0.124001	-0.00923636	0.901315	0.0289231	0.189896	3.80724e-12	4.68043e-11	10	13	13	B2	Heart. atrial appendage (GTEx)	EpiXcan	0.997522	heart_atrial_appendage	0.999981
4738	ENSG00000141295	SCRN2	0.123807	0.00861689	0.901468	0.130397	0.185567	8.66507e-12	1.02385e-10	32	35	35	B2	Heart. atrial appendage (GTEx)	EpiXcan	0.997522	heart_atrial_appendage	0.999981
4739	ENSG00000075303	SLC25A40	0.123495	0.0181679	0.901716	0.0447214	0.027561	0.0119649	0.040122	29	32	32	B2	Heart. atrial appendage (GTEx)	EpiXcan	0.997522	heart_atrial_appendage	0.999981
4740	ENSG00000198231	DDX42	-0.123448	0.00319865	0.901752	0.061508	0.114302	2.5236e-07	1.76526e-06	52	64	64	B2	Heart. atrial appendage (GTEx)	EpiXcan	0.997522	heart_atrial_appendage	0.999981
4741	ENSG00000121350	PYROXD1	-0.123429	-0.00505194	0.901767	0.157462	0.235366	2.81801e-16	4.94034e-15	77	97	97	B2	Heart. atrial appendage (GTEx)	EpiXcan	0.997522	heart_atrial_appendage	0.999981
4742	ENSG00000169217	CD2BP2	0.123244	0.0351589	0.901914	0.00438574	0.0585548	0.000246981	0.00110075	7	11	11	B2	Heart. atrial appendage (GTEx)	EpiXcan	0.997522	heart_atrial_appendage	0.999981
4743	ENSG00000163131	CTSS	0.123152	0.0102797	0.901987	0.0615721	0.144315	5.16597e-09	4.5472e-08	47	58	58	B2	Heart. atrial appendage (GTEx)	EpiXcan	0.997522	heart_atrial_appendage	0.999981
4744	ENSG00000231793	DOC2GP	-0.123137	-0.00817511	0.901998	0.0674661	0.189214	9.50968e-12	1.11705e-10	20	23	23	B2	Heart. atrial appendage (GTEx)	EpiXcan	0.997522	heart_atrial_appendage	0.999981
4745	ENSG00000103111	MON1B	-0.123014	-0.0108039	0.902096	0.0550192	0.15401	1.05337e-09	1.00798e-08	6	7	7	B2	Heart. atrial appendage (GTEx)	EpiXcan	0.997522	heart_atrial_appendage	0.999981
4746	ENSG00000102595	UGGT2	0.122971	0.00592967	0.90213	0.0601165	0.116044	7.62081e-08	5.71357e-07	12	14	14	B2	Heart. atrial appendage (GTEx)	EpiXcan	0.997522	heart_atrial_appendage	0.999981
4747	ENSG00000144815	NXPE3	-0.122668	-0.0116664	0.90237	0.0127709	0.0236068	0.0220827	0.0702928	7	9	9	B2	Heart. atrial appendage (GTEx)	EpiXcan	0.997522	heart_atrial_appendage	0.999981
4748	ENSG00000160294	MCM3AP	-0.122368	-0.00358338	0.902608	0.185934	0.245433	1.11544e-15	1.86663e-14	31	38	38	B2	Heart. atrial appendage (GTEx)	EpiXcan	0.997522	heart_atrial_appendage	0.999981
4749	ENSG00000272983	AL117339.4	-0.12235	-0.0259885	0.902622	0.0213727	0.0919677	4.0138e-06	2.38139e-05	12	16	16	B2	Heart. atrial appendage (GTEx)	EpiXcan	0.997522	heart_atrial_appendage	0.999981
4750	ENSG00000165689	SDCCAG3	-0.122332	-0.0167283	0.902636	0.0804058	0.137329	1.21481e-09	1.15614e-08	15	16	16	B2	Heart. atrial appendage (GTEx)	EpiXcan	0.997522	heart_atrial_appendage	0.999981
4751	ENSG00000205464	ATP6AP1L	0.122163	0.00448484	0.90277	0.0489903	0.51557	9.48586e-40	8.50687e-38	16	21	21	B2	Heart. atrial appendage (GTEx)	EpiXcan	0.997522	heart_atrial_appendage	0.999981
4752	ENSG00000165269	AQP7	-0.121801	-0.0067172	0.903057	0.0435486	0.0318787	0.00774799	0.0268167	48	63	63	B2	Heart. atrial appendage (GTEx)	EpiXcan	0.997522	heart_atrial_appendage	0.999981
4753	ENSG00000185596	WASH3P	-0.121668	-0.0375943	0.903162	0.010632	0.010035	0.129131	0.337672	5	7	7	B2	Heart. atrial appendage (GTEx)	EpiXcan	0.997522	heart_atrial_appendage	0.999981
4754	ENSG00000258515	AL355075.2	-0.121156	-0.00519552	0.903567	0.132202	0.20511	8.12332e-13	1.05716e-11	49	69	69	B2	Heart. atrial appendage (GTEx)	EpiXcan	0.997522	heart_atrial_appendage	0.999981
4755	ENSG00000119328	FAM206A	0.120932	0.000611002	0.903745	0.0484389	0.0476564	0.000988752	0.0039601	40	46	46	B2	Heart. atrial appendage (GTEx)	EpiXcan	0.997522	heart_atrial_appendage	0.999981
4756	ENSG00000168404	MLKL	-0.120174	-0.0328453	0.904345	0.00208992	0.0173293	0.0500119	0.146773	8	11	11	B2	Heart. atrial appendage (GTEx)	EpiXcan	0.997522	heart_atrial_appendage	0.999981
4757	ENSG00000144455	SUMF1	0.120028	0.00840004	0.904461	0.148447	0.170136	7.18615e-11	7.76326e-10	50	54	54	B2	Heart. atrial appendage (GTEx)	EpiXcan	0.997522	heart_atrial_appendage	0.999981
4758	ENSG00000104714	ERICH1	-0.119679	-0.0386586	0.904737	0.0215773	0.0478588	0.00106353	0.0042426	22	29	29	B2	Heart. atrial appendage (GTEx)	EpiXcan	0.997522	heart_atrial_appendage	0.999981
4759	ENSG00000140598	EFL1	0.119486	0.00729811	0.90489	0.093098	0.145994	1.7955e-09	1.67238e-08	21	22	22	B2	Heart. atrial appendage (GTEx)	EpiXcan	0.997522	heart_atrial_appendage	0.999981
4760	ENSG00000214174	AMZ2P1	-0.119477	-0.00460595	0.904897	0.0598753	0.252443	5.48351e-17	1.03668e-15	27	34	34	B2	Heart. atrial appendage (GTEx)	EpiXcan	0.997522	heart_atrial_appendage	0.999981
4761	ENSG00000161016	RPL8	0.119391	0.00447346	0.904965	0.0634654	0.281628	1.27801e-18	2.78062e-17	22	33	33	B2	Heart. atrial appendage (GTEx)	EpiXcan	0.997522	heart_atrial_appendage	0.999981
4762	ENSG00000198848	CES1	-0.119377	-0.032227	0.904976	0.104651	0.11281	3.14889e-07	2.17653e-06	61	75	75	B2	Heart. atrial appendage (GTEx)	EpiXcan	0.997522	heart_atrial_appendage	0.999981
4763	ENSG00000106948	AKNA	-0.119341	-0.0111528	0.905005	0.0513768	0.0979172	1.57601e-06	9.94514e-06	16	21	21	B2	Heart. atrial appendage (GTEx)	EpiXcan	0.997522	heart_atrial_appendage	0.999981
4764	ENSG00000185043	CIB1	0.119303	0.0112578	0.905036	0.0497519	0.273218	7.98317e-18	1.62805e-16	10	15	15	B2	Heart. atrial appendage (GTEx)	EpiXcan	0.997522	heart_atrial_appendage	0.999981
4765	ENSG00000165271	NOL6	-0.1189	-0.0252848	0.905355	0.08255	0.118743	1.23763e-07	9.04624e-07	16	20	20	B2	Heart. atrial appendage (GTEx)	EpiXcan	0.997522	heart_atrial_appendage	0.999981
4766	ENSG00000108604	SMARCD2	0.118718	0.0010795	0.905498	0.0109729	0.01883	0.0426809	0.127478	8	9	9	B2	Heart. atrial appendage (GTEx)	EpiXcan	0.997522	heart_atrial_appendage	0.999981
4767	ENSG00000154237	LRRK1	0.11848	0.00813538	0.905687	0.0377213	0.116051	1.09469e-07	8.03079e-07	24	32	32	B2	Heart. atrial appendage (GTEx)	EpiXcan	0.997522	heart_atrial_appendage	0.999981
4768	ENSG00000176371	ZSCAN2	-0.118479	-0.0322985	0.905688	0.00389833	0.0258977	0.0165342	0.0539191	3	3	3	B2	Heart. atrial appendage (GTEx)	EpiXcan	0.997522	heart_atrial_appendage	0.999981
4769	ENSG00000133243	BTBD2	0.118279	0.010393	0.905847	0.0517551	0.0940299	1.88259e-06	1.17999e-05	20	36	36	B2	Heart. atrial appendage (GTEx)	EpiXcan	0.997522	heart_atrial_appendage	0.999981
4770	ENSG00000037474	NSUN2	-0.117611	-0.0156593	0.906376	0.0922505	0.323335	1.91671e-21	5.20676e-20	25	30	30	B2	Heart. atrial appendage (GTEx)	EpiXcan	0.997522	heart_atrial_appendage	0.999981
4771	ENSG00000243147	MRPL33	-0.117526	-0.0159725	0.906443	0.0124241	0.0236035	0.0227764	0.0721726	16	16	16	B2	Heart. atrial appendage (GTEx)	EpiXcan	0.997522	heart_atrial_appendage	0.999981
4772	ENSG00000104980	TIMM44	0.117425	0.00923244	0.906524	0.0596067	0.106113	7.53305e-07	4.96876e-06	19	26	26	B2	Heart. atrial appendage (GTEx)	EpiXcan	0.997522	heart_atrial_appendage	0.999981
4773	ENSG00000140740	UQCRC2	-0.116546	-0.0258671	0.90722	0.0134654	0.0173231	0.0494748	0.14538	5	7	7	B2	Heart. atrial appendage (GTEx)	EpiXcan	0.997522	heart_atrial_appendage	0.999981
4774	ENSG00000103653	CSK	0.115988	0.0313291	0.907662	0.0209789	0.0260533	0.0126347	0.0421661	14	16	16	B2	Heart. atrial appendage (GTEx)	EpiXcan	0.997522	heart_atrial_appendage	0.999981
4775	ENSG00000142583	SLC2A5	0.115911	0.00103516	0.907723	0.016805	0.0102488	0.136483	0.353068	27	34	34	B2	Heart. atrial appendage (GTEx)	EpiXcan	0.997522	heart_atrial_appendage	0.999981
4776	ENSG00000168806	LCMT2	-0.115312	-0.00505298	0.908198	0.0122505	0.0371868	0.00360986	0.0132239	6	6	6	B2	Heart. atrial appendage (GTEx)	EpiXcan	0.997522	heart_atrial_appendage	0.999981
4777	ENSG00000138495	COX17	-0.114968	-0.0128707	0.908471	0.0173084	0.0141169	0.0783669	0.219052	24	27	27	B2	Heart. atrial appendage (GTEx)	EpiXcan	0.997522	heart_atrial_appendage	0.999981
4778	ENSG00000228716	DHFR	0.114862	0.00408689	0.908555	0.165521	0.327018	5.13023e-26	1.96635e-24	73	85	85	B2	Heart. atrial appendage (GTEx)	EpiXcan	0.997522	heart_atrial_appendage	0.999981
4779	ENSG00000259994	AL353796.1	-0.114263	-0.046586	0.909029	0.00332243	0.0164943	0.0574573	0.166424	17	23	23	B2	Heart. atrial appendage (GTEx)	EpiXcan	0.997522	heart_atrial_appendage	0.999981
4780	ENSG00000111711	GOLT1B	0.114029	0.0105664	0.909215	0.0253299	0.046559	0.00132561	0.00520936	16	18	18	B2	Heart. atrial appendage (GTEx)	EpiXcan	0.997522	heart_atrial_appendage	0.999981
4781	ENSG00000167543	TP53I13	-0.113644	-0.00316664	0.90952	0.100706	0.148358	2.35059e-09	2.17061e-08	49	61	61	B2	Heart. atrial appendage (GTEx)	EpiXcan	0.997522	heart_atrial_appendage	0.999981
4782	ENSG00000105514	RAB3D	0.11357	0.0121382	0.909579	0.0041483	0.0128334	0.09536	0.26031	2	2	2	B2	Heart. atrial appendage (GTEx)	EpiXcan	0.997522	heart_atrial_appendage	0.999981
4783	ENSG00000023516	AKAP11	0.113472	0.00325657	0.909657	0.093994	0.162477	2.95951e-10	3.01775e-09	42	48	48	B2	Heart. atrial appendage (GTEx)	EpiXcan	0.997522	heart_atrial_appendage	0.999981
4784	ENSG00000240207	AC080013.1	0.113259	0.00730213	0.909826	0.0879293	0.113424	1.03404e-07	7.60183e-07	20	22	22	B2	Heart. atrial appendage (GTEx)	EpiXcan	0.997522	heart_atrial_appendage	0.999981
4785	ENSG00000090661	CERS4	-0.113182	-0.00496832	0.909886	0.193021	0.369769	1.85151e-26	7.19516e-25	5	9	9	B2	Heart. atrial appendage (GTEx)	EpiXcan	0.997522	heart_atrial_appendage	0.999981
4786	ENSG00000196967	ZNF585A	-0.11289	-0.0062185	0.910117	0.0226957	0.0292326	0.0107702	0.0364213	6	8	8	B2	Heart. atrial appendage (GTEx)	EpiXcan	0.997522	heart_atrial_appendage	0.999981
4787	ENSG00000187957	DNER	-0.112787	-0.00493408	0.9102	0.139742	0.21146	1.59107e-13	2.23935e-12	21	25	25	B2	Heart. atrial appendage (GTEx)	EpiXcan	0.997522	heart_atrial_appendage	0.999981
4788	ENSG00000010292	NCAPD2	-0.112504	-0.0106639	0.910424	0.0221683	0.0628008	0.000181243	0.000827001	8	9	9	B2	Heart. atrial appendage (GTEx)	EpiXcan	0.997522	heart_atrial_appendage	0.999981
4789	ENSG00000112936	C7	0.112378	0.0104085	0.910524	0.0704452	0.102802	1.1081e-06	7.15711e-06	27	32	32	B2	Heart. atrial appendage (GTEx)	EpiXcan	0.997522	heart_atrial_appendage	0.999981
4790	ENSG00000114480	GBE1	-0.111246	-0.0133331	0.911421	0.115447	0.0108862	0.12349	0.325536	73	86	86	B2	Heart. atrial appendage (GTEx)	EpiXcan	0.997522	heart_atrial_appendage	0.999981
4791	ENSG00000136319	TTC5	-0.111171	-0.0390008	0.911481	0.00509225	0.0235439	0.0235583	0.074448	15	21	21	B2	Heart. atrial appendage (GTEx)	EpiXcan	0.997522	heart_atrial_appendage	0.999981
4792	ENSG00000104872	PIH1D1	0.111148	-0.00220981	0.911499	0.036931	0.0159583	0.0638288	0.182829	20	24	24	B2	Heart. atrial appendage (GTEx)	EpiXcan	0.997522	heart_atrial_appendage	0.999981
4793	ENSG00000205593	DENND6B	-0.111054	-0.0144603	0.911573	0.0307232	0.121169	6.32312e-08	4.78682e-07	20	27	27	B2	Heart. atrial appendage (GTEx)	EpiXcan	0.997522	heart_atrial_appendage	0.999981
4794	ENSG00000245532	NEAT1	-0.110794	-0.00854991	0.91178	0.0898826	0.249336	7.7297e-16	1.31395e-14	16	19	19	B2	Heart. atrial appendage (GTEx)	EpiXcan	0.997522	heart_atrial_appendage	0.999981
4795	ENSG00000099940	SNAP29	-0.110742	-0.00774574	0.911821	0.117906	0.266374	1.96546e-17	3.87278e-16	25	30	30	B2	Heart. atrial appendage (GTEx)	EpiXcan	0.997522	heart_atrial_appendage	0.999981
4796	ENSG00000114200	BCHE	-0.110738	-0.0121097	0.911824	0.0302141	0.0419097	0.0019047	0.00730849	52	62	62	B2	Heart. atrial appendage (GTEx)	EpiXcan	0.997522	heart_atrial_appendage	0.999981
4797	ENSG00000196196	HRCT1	0.110542	-0.00106872	0.91198	0.121388	0.162588	1.17312e-10	1.23491e-09	34	41	41	B2	Heart. atrial appendage (GTEx)	EpiXcan	0.997522	heart_atrial_appendage	0.999981
4798	ENSG00000164818	DNAAF5	-0.110523	-0.00659985	0.911994	0.0467945	0.134241	1.43975e-08	1.19255e-07	24	37	37	B2	Heart. atrial appendage (GTEx)	EpiXcan	0.997522	heart_atrial_appendage	0.999981
4799	ENSG00000141258	SGSM2	-0.110096	0.00260159	0.912333	0.04782	0.0950754	2.58838e-06	1.58752e-05	27	37	37	B2	Heart. atrial appendage (GTEx)	EpiXcan	0.997522	heart_atrial_appendage	0.999981
4800	ENSG00000146457	WTAP	-0.109342	-0.0155127	0.912932	0.0108713	0.0849923	1.02742e-05	5.74942e-05	10	11	11	B2	Heart. atrial appendage (GTEx)	EpiXcan	0.997522	heart_atrial_appendage	0.999981
4801	ENSG00000160767	FAM189B	-0.109231	-0.00580389	0.913019	0.0865155	0.0406333	0.00257498	0.00968386	77	108	108	B2	Heart. atrial appendage (GTEx)	EpiXcan	0.997522	heart_atrial_appendage	0.999981
4802	ENSG00000182307	C8orf33	-0.109056	-0.00658774	0.913158	0.044781	0.10331	9.81485e-07	6.38353e-06	12	19	19	B2	Heart. atrial appendage (GTEx)	EpiXcan	0.997522	heart_atrial_appendage	0.999981
4803	ENSG00000258708	SLC25A21-AS1	0.108991	0.000146292	0.91321	0.10681	0.111443	2.99485e-07	2.07621e-06	31	32	32	B2	Heart. atrial appendage (GTEx)	EpiXcan	0.997522	heart_atrial_appendage	0.999981
4804	ENSG00000112159	MDN1	-0.108872	0.0247801	0.913304	0.0147518	0.0182789	0.0452089	0.134397	8	10	10	B2	Heart. atrial appendage (GTEx)	EpiXcan	0.997522	heart_atrial_appendage	0.999981
4805	ENSG00000237975	FLG-AS1	-0.108784	-0.00650182	0.913374	0.229442	0.532464	4.66601e-42	5.23494e-40	23	27	27	B2	Heart. atrial appendage (GTEx)	EpiXcan	0.997522	heart_atrial_appendage	0.999981
4806	ENSG00000077312	SNRPA	0.108385	0.0304595	0.91369	0.0279309	0.0870468	7.30624e-06	4.14831e-05	23	29	29	B2	Heart. atrial appendage (GTEx)	EpiXcan	0.997522	heart_atrial_appendage	0.999981
4807	ENSG00000102575	ACP5	0.108329	-0.0118006	0.913735	0.139774	0.0833873	1.27553e-05	7.04768e-05	59	73	73	B2	Heart. atrial appendage (GTEx)	EpiXcan	0.997522	heart_atrial_appendage	0.999981
4808	ENSG00000163634	THOC7	-0.108318	-0.0162	0.913744	0.0102641	0.0132175	0.0853578	0.236139	2	2	2	B2	Heart. atrial appendage (GTEx)	EpiXcan	0.997522	heart_atrial_appendage	0.999981
4809	ENSG00000118308	LRMP	0.108169	0.00662806	0.913861	0.111311	0.30667	1.8678e-20	4.72523e-19	21	26	26	B2	Heart. atrial appendage (GTEx)	EpiXcan	0.997522	heart_atrial_appendage	0.999981
4810	ENSG00000174749	C4orf32	-0.108143	-0.0074721	0.913882	0.0807363	0.174808	1.67956e-11	1.92364e-10	12	12	12	B2	Heart. atrial appendage (GTEx)	EpiXcan	0.997522	heart_atrial_appendage	0.999981
4811	ENSG00000113312	TTC1	-0.107851	-0.00715999	0.914114	0.049578	0.108288	4.95071e-07	3.34269e-06	15	15	15	B2	Heart. atrial appendage (GTEx)	EpiXcan	0.997522	heart_atrial_appendage	0.999981
4812	ENSG00000120658	ENOX1	0.107609	0.0100177	0.914306	0.0857186	0.195077	3.20203e-12	3.97131e-11	5	6	6	B2	Heart. atrial appendage (GTEx)	EpiXcan	0.997522	heart_atrial_appendage	0.999981
4813	ENSG00000233223	AC016876.1	0.107609	0.0720688	0.914306	0.0128267	0.0168383	0.0563989	0.163868	7	16	16	B2	Heart. atrial appendage (GTEx)	EpiXcan	0.997522	heart_atrial_appendage	0.999981
4814	ENSG00000048740	CELF2	0.107454	0.00382193	0.914429	0.0505097	0.0427306	0.00202373	0.00774398	44	64	64	B2	Heart. atrial appendage (GTEx)	EpiXcan	0.997522	heart_atrial_appendage	0.999981
4815	ENSG00000146574	CCZ1B	0.107337	0.00200721	0.914522	0.116036	0.472708	5.10552e-35	3.51853e-33	69	99	99	B2	Heart. atrial appendage (GTEx)	EpiXcan	0.997522	heart_atrial_appendage	0.999981
4816	ENSG00000139405	RITA1	-0.106135	-0.0219389	0.915475	0.0243768	0.0845281	1.0461e-05	5.84462e-05	7	10	10	B2	Heart. atrial appendage (GTEx)	EpiXcan	0.998257	heart_atrial_appendage	0.999981
4817	ENSG00000128881	TTBK2	0.106008	0.0692914	0.915576	0.0100902	0.0138384	0.0825104	0.229123	8	11	11	B2	Heart. atrial appendage (GTEx)	EpiXcan	0.998257	heart_atrial_appendage	0.999981
4818	ENSG00000146540	C7orf50	-0.105666	-0.0235049	0.915847	0.0311139	0.0340557	0.00512248	0.0182484	9	9	9	B2	Heart. atrial appendage (GTEx)	EpiXcan	0.998346	heart_atrial_appendage	0.999981
4819	ENSG00000116198	CEP104	0.104861	0.00362922	0.916486	0.0654523	0.134903	1.44411e-08	1.19475e-07	18	25	25	B2	Heart. atrial appendage (GTEx)	EpiXcan	0.998835	heart_atrial_appendage	0.999981
4820	ENSG00000140545	MFGE8	-0.104585	-0.00116966	0.916705	0.0585243	0.100907	1.13134e-06	7.29377e-06	19	25	25	B2	Heart. atrial appendage (GTEx)	EpiXcan	0.998866	heart_atrial_appendage	0.999981
4821	ENSG00000259834	AL365361.1	-0.104289	-0.016471	0.91694	0.00238442	0.0444292	0.00159293	0.00619029	4	6	6	B2	Heart. atrial appendage (GTEx)	EpiXcan	0.998907	heart_atrial_appendage	0.999981
4822	ENSG00000156011	PSD3	-0.104059	-0.00405754	0.917123	0.0816278	0.186165	4.21593e-12	5.1647e-11	53	66	66	B2	Heart. atrial appendage (GTEx)	EpiXcan	0.998907	heart_atrial_appendage	0.999981
4823	ENSG00000133985	TTC9	-0.103316	-0.00626701	0.917712	0.0210986	0.0604033	0.000185092	0.000843188	15	17	17	B2	Heart. atrial appendage (GTEx)	EpiXcan	0.999011	heart_atrial_appendage	0.999981
4824	ENSG00000270804	AC010326.4	0.102884	0.0498489	0.918055	0.00587947	0.0164011	0.0577425	0.167146	9	12	12	B2	Heart. atrial appendage (GTEx)	EpiXcan	0.999011	heart_atrial_appendage	0.999981
4825	ENSG00000124406	ATP8A1	0.102758	0.0105446	0.918155	0.0611117	0.0520718	0.000597815	0.00249655	18	23	23	B2	Heart. atrial appendage (GTEx)	EpiXcan	0.999011	heart_atrial_appendage	0.999981
4826	ENSG00000106012	IQCE	-0.102717	-0.00217116	0.918187	0.029353	0.0332217	0.00661251	0.0231509	22	27	27	B2	Heart. atrial appendage (GTEx)	EpiXcan	0.999011	heart_atrial_appendage	0.999981
4827	ENSG00000267855	NDUFA7	0.102534	0.014772	0.918333	0.0107819	0.0307209	0.0094514	0.0322264	9	13	13	B2	Heart. atrial appendage (GTEx)	EpiXcan	0.999011	heart_atrial_appendage	0.999981
4828	ENSG00000122481	RWDD3	-0.101723	-0.00225141	0.918977	0.186692	0.277159	9.54093e-18	1.92331e-16	66	74	74	B2	Heart. atrial appendage (GTEx)	EpiXcan	0.999011	heart_atrial_appendage	0.999981
4829	ENSG00000117600	PLPPR4	-0.101631	-0.0306879	0.919049	0.00207535	0.0182665	0.046105	0.136712	3	4	4	B2	Heart. atrial appendage (GTEx)	EpiXcan	0.999011	heart_atrial_appendage	0.999981
4830	ENSG00000213839	TMX2P1	0.101446	0.0176333	0.919196	0.0444411	0.0625879	0.000128912	0.00060317	31	32	32	B2	Heart. atrial appendage (GTEx)	EpiXcan	0.999011	heart_atrial_appendage	0.999981
4831	ENSG00000262903	AC027796.4	-0.101395	-0.00624874	0.919237	0.0348525	0.0852512	9.23919e-06	5.19101e-05	17	22	22	B2	Heart. atrial appendage (GTEx)	EpiXcan	0.999011	heart_atrial_appendage	0.999981
4832	ENSG00000140521	POLG	-0.101357	0.00653099	0.919267	0.187059	0.0976385	2.12612e-06	1.32551e-05	106	132	132	B2	Heart. atrial appendage (GTEx)	EpiXcan	0.999011	heart_atrial_appendage	0.999981
4833	ENSG00000065485	PDIA5	-0.101302	-0.108053	0.91931	0.00223959	0.0823306	1.05241e-05	5.87753e-05	7	12	12	B2	Heart. atrial appendage (GTEx)	EpiXcan	0.999011	heart_atrial_appendage	0.999981
4834	ENSG00000171992	SYNPO	0.100994	0.0342091	0.919555	0.01205	0.0429106	0.00195121	0.00747876	14	21	21	B2	Heart. atrial appendage (GTEx)	EpiXcan	0.99907	heart_atrial_appendage	0.999981
4835	ENSG00000205683	DPF3	0.100645	0.0452449	0.919833	0.0261879	0.0152702	0.0661346	0.188782	51	63	63	B2	Heart. atrial appendage (GTEx)	EpiXcan	0.999128	heart_atrial_appendage	0.999981
4836	ENSG00000153885	KCTD15	-0.100448	-0.0211196	0.919989	0.00920708	0.0383739	0.00344594	0.0127066	5	8	8	B2	Heart. atrial appendage (GTEx)	EpiXcan	0.999128	heart_atrial_appendage	0.999981
4837	ENSG00000155508	CNOT8	-0.0997773	-0.0157538	0.920521	0.0125175	0.0212108	0.0293794	0.0909935	4	4	4	B2	Heart. atrial appendage (GTEx)	EpiXcan	0.999375	heart_atrial_appendage	0.999981
4838	ENSG00000174775	HRAS	0.099682	0.00131749	0.920597	0.0926105	0.137404	5.90493e-09	5.16636e-08	26	32	32	B2	Heart. atrial appendage (GTEx)	EpiXcan	0.999375	heart_atrial_appendage	0.999981
4839	ENSG00000134198	TSPAN2	0.0992607	0.00129516	0.920931	0.028827	0.0678206	8.72298e-05	0.000419795	26	30	30	B2	Heart. atrial appendage (GTEx)	EpiXcan	0.999531	heart_atrial_appendage	0.999981
4840	ENSG00000075643	MOCOS	0.0986379	0.0398705	0.921426	0.00281051	0.0445303	0.0012678	0.00500041	9	13	13	B2	Heart. atrial appendage (GTEx)	EpiXcan	0.999551	heart_atrial_appendage	0.999981
4841	ENSG00000162104	ADCY9	0.0985446	0.0158039	0.9215	0.013491	0.0148302	0.0712866	0.201801	5	7	7	B2	Heart. atrial appendage (GTEx)	EpiXcan	0.999551	heart_atrial_appendage	0.999981
4842	ENSG00000146587	RBAK	-0.0983553	-0.125592	0.92165	0.000287591	0.0181228	0.0455112	0.135123	3	5	5	B2	Heart. atrial appendage (GTEx)	EpiXcan	0.999551	heart_atrial_appendage	0.999981
4843	ENSG00000166928	MS4A14	0.0980783	0.00653348	0.92187	0.138556	0.241876	8.1723e-16	1.38582e-14	25	28	28	B2	Heart. atrial appendage (GTEx)	EpiXcan	0.999551	heart_atrial_appendage	0.999981
4844	ENSG00000101407	TTI1	0.0977046	0.0252005	0.922167	0.0497049	0.0159196	0.0620127	0.178253	45	52	52	B2	Heart. atrial appendage (GTEx)	EpiXcan	0.999551	heart_atrial_appendage	0.999981
4845	ENSG00000103227	LMF1	0.0976317	0.00744316	0.922225	0.0404502	0.142733	4.2747e-09	3.8164e-08	13	18	18	B2	Heart. atrial appendage (GTEx)	EpiXcan	0.999551	heart_atrial_appendage	0.999981
4846	ENSG00000164535	DAGLB	0.0971947	0.00242985	0.922572	0.205834	0.361178	1.80898e-24	6.23341e-23	11	13	13	B2	Heart. atrial appendage (GTEx)	EpiXcan	0.999551	heart_atrial_appendage	0.999981
4847	ENSG00000107651	SEC23IP	0.0970173	0.0271969	0.922713	0.00340287	0.0203701	0.0324707	0.0995759	2	3	3	B2	Heart. atrial appendage (GTEx)	EpiXcan	0.999551	heart_atrial_appendage	0.999981
4848	ENSG00000214922	HLA-F-AS1	0.0968608	0.00122508	0.922837	0.147751	0.194867	1.14117e-12	1.46602e-11	33	46	46	B2	Heart. atrial appendage (GTEx)	EpiXcan	0.999551	heart_atrial_appendage	0.999981
4849	ENSG00000197008	ZNF138	-0.0964442	0.00126129	0.923168	0.0367618	0.0697893	6.00512e-05	0.000297022	21	26	26	B2	Heart. atrial appendage (GTEx)	EpiXcan	0.999551	heart_atrial_appendage	0.999981
4850	ENSG00000120256	LRP11	-0.0960765	-0.011594	0.92346	0.0443691	0.0829219	1.28481e-05	7.09332e-05	31	36	36	B2	Heart. atrial appendage (GTEx)	EpiXcan	0.999551	heart_atrial_appendage	0.999981
4851	ENSG00000122687	MRM2	-0.0959966	-0.0120696	0.923523	0.0315172	0.0605317	0.000201494	0.000912857	9	11	11	B2	Heart. atrial appendage (GTEx)	EpiXcan	0.999551	heart_atrial_appendage	0.999981
4852	ENSG00000137804	NUSAP1	0.0958201	0.00641373	0.923663	0.0490298	0.0763816	2.17495e-05	0.00011618	26	35	35	B2	Heart. atrial appendage (GTEx)	EpiXcan	0.999551	heart_atrial_appendage	0.999981
4853	ENSG00000181035	SLC25A42	0.0954372	0.00543099	0.923968	0.0314579	0.0628976	0.000175785	0.000803407	23	27	27	B2	Heart. atrial appendage (GTEx)	EpiXcan	0.999551	heart_atrial_appendage	0.999981
4854	ENSG00000233927	RPS28	0.0953639	0.00508087	0.924026	0.141413	0.276674	7.15548e-18	1.47648e-16	6	10	10	B2	Heart. atrial appendage (GTEx)	EpiXcan	0.999551	heart_atrial_appendage	0.999981
4855	ENSG00000171385	KCND3	-0.0952395	-0.00950446	0.924125	0.0658525	0.0268436	0.0141278	0.0467141	45	52	52	B2	Heart. atrial appendage (GTEx)	EpiXcan	0.999551	heart_atrial_appendage	0.999981
4856	ENSG00000117335	CD46	0.0948873	-0.0023315	0.924404	0.115956	0.244642	2.0342e-15	3.33238e-14	51	64	64	B2	Heart. atrial appendage (GTEx)	EpiXcan	0.999551	heart_atrial_appendage	0.999981
4857	ENSG00000073008	PVR	-0.0947503	-0.00973511	0.924513	0.222452	0.199607	1.8061e-12	2.28457e-11	71	87	87	B2	Heart. atrial appendage (GTEx)	EpiXcan	0.999551	heart_atrial_appendage	0.999981
4858	ENSG00000129347	KRI1	0.0942856	0.0108407	0.924882	0.21291	0.329859	1.24026e-22	3.72344e-21	36	45	45	B2	Heart. atrial appendage (GTEx)	EpiXcan	0.999551	heart_atrial_appendage	0.999981
4859	ENSG00000260552	AC023043.1	0.0941126	0.00089847	0.92502	0.0547796	0.0821905	1.41739e-05	7.77317e-05	28	32	32	B2	Heart. atrial appendage (GTEx)	EpiXcan	0.999551	heart_atrial_appendage	0.999981
4860	ENSG00000103472	RRN3P2	-0.0940572	0.0206799	0.925064	0.0388939	0.0992173	1.55684e-06	9.83749e-06	38	72	72	B2	Heart. atrial appendage (GTEx)	EpiXcan	0.999551	heart_atrial_appendage	0.999981
4861	ENSG00000010072	SPRTN	-0.093294	-0.041216	0.92567	0.00190862	0.02787	0.012488	0.0417659	3	5	5	B2	Heart. atrial appendage (GTEx)	EpiXcan	0.999551	heart_atrial_appendage	0.999981
4862	ENSG00000148331	ASB6	-0.0932564	-0.0502879	0.9257	0.00189256	0.0168494	0.0557023	0.162059	5	7	7	B2	Heart. atrial appendage (GTEx)	EpiXcan	0.999551	heart_atrial_appendage	0.999981
4863	ENSG00000088340	FER1L4	-0.0931088	-0.00113021	0.925817	0.0696578	0.187594	1.06619e-11	1.24611e-10	26	33	33	B2	Heart. atrial appendage (GTEx)	EpiXcan	0.999551	heart_atrial_appendage	0.999981
4864	ENSG00000061455	PRDM6	0.0930169	0.0183688	0.92589	0.00723248	0.046304	0.00126224	0.00498272	3	3	3	B2	Heart. atrial appendage (GTEx)	EpiXcan	0.999551	heart_atrial_appendage	0.999981
4865	ENSG00000153207	AHCTF1	-0.0930073	-0.0316031	0.925898	0.000664899	0.0161903	0.0598873	0.172569	7	7	7	B2	Heart. atrial appendage (GTEx)	EpiXcan	0.999551	heart_atrial_appendage	0.999981
4866	ENSG00000189298	ZKSCAN3	0.0922676	0.00603211	0.926485	0.0234859	0.0361869	0.00473926	0.0169962	10	12	12	B2	Heart. atrial appendage (GTEx)	EpiXcan	0.9997	heart_atrial_appendage	0.999981
4867	ENSG00000168883	USP39	-0.0921375	-0.0406557	0.926589	0.0451445	0.0615016	0.000168184	0.000769676	30	38	38	B2	Heart. atrial appendage (GTEx)	EpiXcan	0.9997	heart_atrial_appendage	0.999981
4868	ENSG00000006071	ABCC8	-0.0918408	-0.00482993	0.926825	0.206412	0.336354	1.59308e-22	4.72185e-21	38	50	50	B2	Heart. atrial appendage (GTEx)	EpiXcan	0.9997	heart_atrial_appendage	0.999981
4869	ENSG00000177302	TOP3A	-0.0912019	-0.0099416	0.927332	0.0296382	0.148264	1.86654e-09	1.73623e-08	8	11	11	B2	Heart. atrial appendage (GTEx)	EpiXcan	0.9997	heart_atrial_appendage	0.999981
4870	ENSG00000140009	ESR2	-0.0911997	-0.00807638	0.927334	0.0216521	0.0658866	0.000108824	0.000515384	19	23	23	B2	Heart. atrial appendage (GTEx)	EpiXcan	0.9997	heart_atrial_appendage	0.999981
4871	ENSG00000125952	MAX	-0.0904873	-0.0399478	0.9279	0.00157455	0.0108378	0.118367	0.314045	1	2	2	B2	Heart. atrial appendage (GTEx)	EpiXcan	0.9997	heart_atrial_appendage	0.999981
4872	ENSG00000164880	INTS1	-0.0904511	-0.00333658	0.927929	0.242513	0.532965	1.84547e-42	2.20668e-40	22	29	29	B2	Heart. atrial appendage (GTEx)	EpiXcan	0.9997	heart_atrial_appendage	0.999981
4873	ENSG00000229391	HLA-DRB6	-0.0903057	-0.00799152	0.928044	0.205178	0.589796	1.33306e-50	3.10826e-48	24	40	40	B2	Heart. atrial appendage (GTEx)	EpiXcan	0.9997	heart_atrial_appendage	0.999981
4874	ENSG00000214078	CPNE1	0.0899583	0.00217903	0.92832	0.371928	0.649005	1.88581e-60	1.01471e-57	53	67	67	B2	Heart. atrial appendage (GTEx)	EpiXcan	0.9997	heart_atrial_appendage	0.999981
4875	ENSG00000115306	SPTBN1	0.089841	0.0281175	0.928414	0.00256474	0.042895	0.00200408	0.00767089	3	5	5	B2	Heart. atrial appendage (GTEx)	EpiXcan	0.9997	heart_atrial_appendage	0.999981
4876	ENSG00000148219	ASTN2	0.0894052	0.0112965	0.92876	0.079827	0.0787563	2.05258e-05	0.000110233	61	68	68	B2	Heart. atrial appendage (GTEx)	EpiXcan	0.9997	heart_atrial_appendage	0.999981
4877	ENSG00000116473	RAP1A	-0.0879736	-0.0122135	0.929898	0.0078556	0.0102861	0.13218	0.344485	15	18	18	B2	Heart. atrial appendage (GTEx)	EpiXcan	0.9997	heart_atrial_appendage	0.999981
4878	ENSG00000204642	HLA-F	0.0879686	0.00107245	0.929902	0.0456818	0.0152933	0.0649472	0.18562	46	63	63	B2	Heart. atrial appendage (GTEx)	EpiXcan	0.9997	heart_atrial_appendage	0.999981
4879	ENSG00000184232	OAF	-0.087624	-0.00177151	0.930176	0.243971	0.395916	7.52638e-28	3.23982e-26	21	23	23	B2	Heart. atrial appendage (GTEx)	EpiXcan	0.9997	heart_atrial_appendage	0.999981
4880	ENSG00000092208	GEMIN2	0.0875619	0.0178678	0.930225	0.00124243	0.0135069	0.0830157	0.230343	3	5	5	B2	Heart. atrial appendage (GTEx)	EpiXcan	0.9997	heart_atrial_appendage	0.999981
4881	ENSG00000129667	RHBDF2	0.0875015	-0.0148902	0.930273	0.0116372	0.0163599	0.0555944	0.161798	11	12	12	B2	Heart. atrial appendage (GTEx)	EpiXcan	0.9997	heart_atrial_appendage	0.999981
4882	ENSG00000116663	FBXO6	-0.0872851	-0.01918	0.930445	0.0305925	0.0751461	3.31492e-05	0.000172786	17	28	28	B2	Heart. atrial appendage (GTEx)	EpiXcan	0.9997	heart_atrial_appendage	0.999981
4883	ENSG00000188895	MSL1	-0.0870503	-0.0113583	0.930632	0.0399785	0.0862285	6.20719e-06	3.57949e-05	10	10	10	B2	Heart. atrial appendage (GTEx)	EpiXcan	0.9997	heart_atrial_appendage	0.999981
4884	ENSG00000070669	ASNS	0.0869947	0.0175906	0.930676	0.0549984	0.219378	2.01441e-14	3.03681e-13	33	37	37	B2	Heart. atrial appendage (GTEx)	EpiXcan	0.9997	heart_atrial_appendage	0.999981
4885	ENSG00000005882	PDK2	0.0869302	0.00546533	0.930727	0.0430548	0.14886	2.34279e-09	2.16483e-08	6	6	6	B2	Heart. atrial appendage (GTEx)	EpiXcan	0.9997	heart_atrial_appendage	0.999981
4886	ENSG00000009950	MLXIPL	0.0869153	0.0162355	0.930739	0.0900388	0.101214	1.35145e-06	8.63321e-06	25	32	32	B2	Heart. atrial appendage (GTEx)	EpiXcan	0.9997	heart_atrial_appendage	0.999981
4887	ENSG00000066583	ISOC1	-0.0867719	-0.00283833	0.930853	0.0354359	0.0957718	2.27633e-06	1.41028e-05	21	30	30	B2	Heart. atrial appendage (GTEx)	EpiXcan	0.9997	heart_atrial_appendage	0.999981
4888	ENSG00000262877	AC110285.2	0.0860857	0.00286213	0.931398	0.130561	0.477012	7.90041e-37	6.10645e-35	20	24	24	B2	Heart. atrial appendage (GTEx)	EpiXcan	0.9997	heart_atrial_appendage	0.999981
4889	ENSG00000164032	H2AFZ	-0.085747	-0.0165006	0.931668	0.0212756	0.0254596	0.01689	0.0549769	19	23	23	B2	Heart. atrial appendage (GTEx)	EpiXcan	0.9997	heart_atrial_appendage	0.999981
4890	ENSG00000143498	TAF1A	-0.0852738	-0.00638522	0.932044	0.049173	0.121642	8.01327e-08	5.98855e-07	10	12	12	B2	Heart. atrial appendage (GTEx)	EpiXcan	0.9997	heart_atrial_appendage	0.999981
4891	ENSG00000164172	MOCS2	-0.0848781	-0.0223853	0.932358	0.0293237	0.100297	1.11239e-06	7.18149e-06	11	12	12	B2	Heart. atrial appendage (GTEx)	EpiXcan	0.9997	heart_atrial_appendage	0.999981
4892	ENSG00000116096	SPR	0.0847131	0.00624181	0.932489	0.0786289	0.0265924	0.011367	0.0382731	27	33	33	B2	Heart. atrial appendage (GTEx)	EpiXcan	0.9997	heart_atrial_appendage	0.999981
4893	ENSG00000150051	MKX	0.0839505	-0.00394678	0.933096	0.00580346	0.0105494	0.124044	0.326445	20	21	21	B2	Heart. atrial appendage (GTEx)	EpiXcan	0.9997	heart_atrial_appendage	0.999981
4894	ENSG00000239650	GUSBP4	-0.0839095	-0.0104378	0.933128	0.0300313	0.115136	1.85166e-07	1.31898e-06	2	4	4	B2	Heart. atrial appendage (GTEx)	EpiXcan	0.9997	heart_atrial_appendage	0.999981
4895	ENSG00000260196	AC124798.1	0.0837933	0.0258976	0.933221	0.0201251	0.0125798	0.0891085	0.245206	10	11	11	B2	Heart. atrial appendage (GTEx)	EpiXcan	0.9997	heart_atrial_appendage	0.999981
4896	ENSG00000104689	TNFRSF10A	0.0837756	0.00804808	0.933235	0.0224196	0.155256	7.83453e-10	7.61675e-09	9	11	11	B2	Heart. atrial appendage (GTEx)	EpiXcan	0.9997	heart_atrial_appendage	0.999981
4897	ENSG00000133027	PEMT	0.0831505	0.00652891	0.933732	0.019096	0.109284	3.04612e-07	2.10967e-06	6	9	9	B2	Heart. atrial appendage (GTEx)	EpiXcan	0.9997	heart_atrial_appendage	0.999981
4898	ENSG00000170417	TMEM182	-0.0831098	-0.00413895	0.933764	0.116746	0.129068	3.30438e-08	2.58837e-07	59	68	68	B2	Heart. atrial appendage (GTEx)	EpiXcan	0.9997	heart_atrial_appendage	0.999981
4899	ENSG00000251615	AC104825.2	0.0827595	0.00495606	0.934043	0.0248487	0.106123	5.54719e-07	3.72207e-06	9	12	12	B2	Heart. atrial appendage (GTEx)	EpiXcan	0.9997	heart_atrial_appendage	0.999981
4900	ENSG00000042493	CAPG	0.0827331	0.021442	0.934064	0.0148625	0.0896132	5.0471e-06	2.95462e-05	8	12	12	B2	Heart. atrial appendage (GTEx)	EpiXcan	0.9997	heart_atrial_appendage	0.999981
4901	ENSG00000186399	GOLGA8R	-0.0827308	-0.00650147	0.934066	0.038009	0.0842501	5.27159e-06	3.07418e-05	7	8	8	B2	Heart. atrial appendage (GTEx)	EpiXcan	0.9997	heart_atrial_appendage	0.999981
4902	ENSG00000141759	TXNL4A	-0.0804805	-0.00678912	0.935855	0.0386198	0.258196	9.21141e-17	1.7001e-15	7	13	13	B2	Heart. atrial appendage (GTEx)	EpiXcan	0.9997	heart_atrial_appendage	0.999981
4903	ENSG00000136457	CHAD	-0.0803872	0.00429026	0.935929	0.346006	0.267749	5.61079e-17	1.05931e-15	87	103	103	B2	Heart. atrial appendage (GTEx)	EpiXcan	0.9997	heart_atrial_appendage	0.999981
4904	ENSG00000106125	MINDY4	-0.0800818	-0.00450558	0.936172	0.0476123	0.163774	3.95336e-11	4.37213e-10	3	3	3	B2	Heart. atrial appendage (GTEx)	EpiXcan	0.9997	heart_atrial_appendage	0.999981
4905	ENSG00000160256	FAM207A	-0.0798752	-0.00568506	0.936336	0.05502	0.0236292	0.0178744	0.0577781	29	34	34	B2	Heart. atrial appendage (GTEx)	EpiXcan	0.9997	heart_atrial_appendage	0.999981
4906	ENSG00000151650	VENTX	-0.0796919	-0.00345635	0.936482	0.0681116	0.0152099	0.0659961	0.188502	48	58	58	B2	Heart. atrial appendage (GTEx)	EpiXcan	0.9997	heart_atrial_appendage	0.999981
4907	ENSG00000112308	C6orf62	-0.0792266	-0.00414743	0.936852	0.0578268	0.204459	5.59296e-13	7.36776e-12	5	6	6	B2	Heart. atrial appendage (GTEx)	EpiXcan	0.9997	heart_atrial_appendage	0.999981
4908	ENSG00000196937	FAM3C	0.0791757	0.023181	0.936893	0.00327862	0.0260766	0.0162476	0.0530341	33	45	45	B2	Heart. atrial appendage (GTEx)	EpiXcan	0.9997	heart_atrial_appendage	0.999981
4909	ENSG00000234420	ZNF37BP	-0.0789425	-0.0109476	0.937078	0.0328091	0.0207206	0.031341	0.0964709	36	47	47	B2	Heart. atrial appendage (GTEx)	EpiXcan	0.9997	heart_atrial_appendage	0.999981
4910	ENSG00000219481	NBPF1	-0.0788346	0.0235659	0.937164	0.142442	0.122237	9.25159e-08	6.84451e-07	66	89	89	B2	Heart. atrial appendage (GTEx)	EpiXcan	0.9997	heart_atrial_appendage	0.999981
4911	ENSG00000067221	STOML1	-0.0787919	-0.00833267	0.937198	0.0674409	0.166803	9.43486e-11	1.00299e-09	21	28	28	B2	Heart. atrial appendage (GTEx)	EpiXcan	0.9997	heart_atrial_appendage	0.999981
4912	ENSG00000215302	AC127502.1	0.0784017	-0.000553268	0.937509	0.191897	0.280615	2.203e-18	4.67677e-17	34	41	41	B2	Heart. atrial appendage (GTEx)	EpiXcan	0.9997	heart_atrial_appendage	0.999981
4913	ENSG00000196981	WDR5B	0.0781715	0.00576273	0.937692	0.0514703	0.181559	2.13378e-11	2.42302e-10	10	13	13	B2	Heart. atrial appendage (GTEx)	EpiXcan	0.9997	heart_atrial_appendage	0.999981
4914	ENSG00000104613	INTS10	-0.0777014	-0.0175566	0.938066	0.0118342	0.0155365	0.0608088	0.174972	8	9	9	B2	Heart. atrial appendage (GTEx)	EpiXcan	0.9997	heart_atrial_appendage	0.999981
4915	ENSG00000138246	DNAJC13	0.0771697	0.011863	0.938489	0.0286896	0.0368186	0.00427595	0.0154416	12	12	12	B2	Heart. atrial appendage (GTEx)	EpiXcan	0.9997	heart_atrial_appendage	0.999981
4916	ENSG00000137817	PARP6	0.0767488	0.0169368	0.938823	0.02613	0.0243201	0.0217899	0.0694399	40	45	45	B2	Heart. atrial appendage (GTEx)	EpiXcan	0.9997	heart_atrial_appendage	0.999981
4917	ENSG00000110958	PTGES3	0.0756652	0.0244657	0.939685	0.0222265	0.0234413	0.0223903	0.0711264	12	16	16	B2	Heart. atrial appendage (GTEx)	EpiXcan	0.9997	heart_atrial_appendage	0.999981
4918	ENSG00000095713	CRTAC1	-0.0753493	-0.0108179	0.939937	0.0626941	0.153025	8.45981e-10	8.19617e-09	24	33	33	B2	Heart. atrial appendage (GTEx)	EpiXcan	0.9997	heart_atrial_appendage	0.999981
4919	ENSG00000140350	ANP32A	0.0752714	0.00929764	0.939999	0.147346	0.0539583	0.000494362	0.00209643	67	89	89	B2	Heart. atrial appendage (GTEx)	EpiXcan	0.9997	heart_atrial_appendage	0.999981
4920	ENSG00000134369	NAV1	-0.0748968	-0.00225805	0.940297	0.0450579	0.111142	3.89734e-07	2.6662e-06	20	24	24	B2	Heart. atrial appendage (GTEx)	EpiXcan	0.9997	heart_atrial_appendage	0.999981
4921	ENSG00000146085	MUT	0.0747831	0.0120308	0.940387	0.0809633	0.0905769	5.96105e-07	3.98067e-06	51	57	57	B2	Heart. atrial appendage (GTEx)	EpiXcan	0.9997	heart_atrial_appendage	0.999981
4922	ENSG00000136738	STAM	-0.0747478	-0.000903553	0.940415	0.175613	0.277267	4.03571e-18	8.45204e-17	43	49	49	B2	Heart. atrial appendage (GTEx)	EpiXcan	0.9997	heart_atrial_appendage	0.999981
4923	ENSG00000235423	AC068768.1	-0.0739608	-0.00751505	0.941042	0.0247082	0.103939	6.94114e-07	4.5935e-06	24	33	33	B2	Heart. atrial appendage (GTEx)	EpiXcan	0.9997	heart_atrial_appendage	0.999981
4924	ENSG00000129245	FXR2	0.0738934	0.0168343	0.941095	0.00711162	0.0148941	0.0678714	0.193188	5	5	5	B2	Heart. atrial appendage (GTEx)	EpiXcan	0.9997	heart_atrial_appendage	0.999981
4925	ENSG00000075856	SART3	0.0736493	0.0129212	0.941289	0.022815	0.0452153	0.00145802	0.00569451	26	32	32	B2	Heart. atrial appendage (GTEx)	EpiXcan	0.9997	heart_atrial_appendage	0.999981
4926	ENSG00000130758	MAP3K10	-0.073636	-0.0140626	0.9413	0.0104091	0.087285	7.13011e-06	4.0648e-05	1	1	1	B2	Heart. atrial appendage (GTEx)	EpiXcan	0.9997	heart_atrial_appendage	0.999981
4927	ENSG00000137601	NEK1	0.0736288	0.0103761	0.941306	0.0112543	0.161437	3.22664e-10	3.27344e-09	39	43	43	B2	Heart. atrial appendage (GTEx)	EpiXcan	0.9997	heart_atrial_appendage	0.999981
4928	ENSG00000115109	EPB41L5	-0.0725815	-0.0353598	0.942139	0.135116	0.0443331	0.00174398	0.00673057	73	92	92	B2	Heart. atrial appendage (GTEx)	EpiXcan	0.9997	heart_atrial_appendage	0.999981
4929	ENSG00000175287	PHYHD1	-0.0725182	8.79562e-05	0.942189	0.121912	0.141283	4.98957e-09	4.41239e-08	59	76	76	B2	Heart. atrial appendage (GTEx)	EpiXcan	0.9997	heart_atrial_appendage	0.999981
4930	ENSG00000132323	ILKAP	0.0724422	0.0120459	0.94225	0.0214273	0.0124478	0.100511	0.2723	14	15	15	B2	Heart. atrial appendage (GTEx)	EpiXcan	0.9997	heart_atrial_appendage	0.999981
4931	ENSG00000151729	SLC25A4	0.0718464	0.0525019	0.942724	0.00378229	0.0289488	0.0108026	0.0365221	2	2	2	B2	Heart. atrial appendage (GTEx)	EpiXcan	0.9997	heart_atrial_appendage	0.999981
4932	ENSG00000108599	AKAP10	0.0716262	0.00308718	0.942899	0.0158198	0.0507484	0.000683648	0.00282297	16	20	20	B2	Heart. atrial appendage (GTEx)	EpiXcan	0.9997	heart_atrial_appendage	0.999981
4933	ENSG00000221923	ZNF880	-0.071445	-0.00333171	0.943044	0.129453	0.278777	5.76851e-18	1.19735e-16	5	6	6	B2	Heart. atrial appendage (GTEx)	EpiXcan	0.9997	heart_atrial_appendage	0.999981
4934	ENSG00000100577	GSTZ1	0.0713564	0.0124056	0.943114	0.0501003	0.177595	1.98925e-11	2.26256e-10	19	23	23	B2	Heart. atrial appendage (GTEx)	EpiXcan	0.9997	heart_atrial_appendage	0.999981
4935	ENSG00000203668	CHML	0.0713295	0.0235019	0.943136	0.0328861	0.093108	2.65764e-06	1.62715e-05	16	21	21	B2	Heart. atrial appendage (GTEx)	EpiXcan	0.9997	heart_atrial_appendage	0.999981
4936	ENSG00000058063	ATP11B	-0.0712179	0.00381264	0.943224	0.064436	0.0971335	2.3667e-06	1.46246e-05	19	19	19	B2	Heart. atrial appendage (GTEx)	EpiXcan	0.9997	heart_atrial_appendage	0.999981
4937	ENSG00000175356	SCUBE2	0.0709577	-0.000675347	0.943431	0.422246	0.290967	6.33163e-22	1.78588e-20	93	108	108	B2	Heart. atrial appendage (GTEx)	EpiXcan	0.9997	heart_atrial_appendage	0.999981
4938	ENSG00000196586	MYO6	0.0708612	0.0461305	0.943508	0.0163777	0.0955347	2.50288e-06	1.53981e-05	25	38	38	B2	Heart. atrial appendage (GTEx)	EpiXcan	0.9997	heart_atrial_appendage	0.999981
4939	ENSG00000183077	AFMID	-0.0706605	0.0402744	0.943668	0.0134498	0.017629	0.0500256	0.146782	10	15	15	B2	Heart. atrial appendage (GTEx)	EpiXcan	0.9997	heart_atrial_appendage	0.999981
4940	ENSG00000142082	SIRT3	-0.0705362	-0.0015002	0.943767	0.308902	0.460979	9.01237e-34	5.75722e-32	42	46	46	B2	Heart. atrial appendage (GTEx)	EpiXcan	0.9997	heart_atrial_appendage	0.999981
4941	ENSG00000114503	NCBP2	0.0700678	0.00833073	0.94414	0.0325981	0.0115636	0.113815	0.303175	25	29	29	B2	Heart. atrial appendage (GTEx)	EpiXcan	0.9997	heart_atrial_appendage	0.999981
4942	ENSG00000174953	DHX36	-0.0700506	-0.0248523	0.944153	0.00482827	0.0440431	0.00168505	0.00651391	9	19	19	B2	Heart. atrial appendage (GTEx)	EpiXcan	0.9997	heart_atrial_appendage	0.999981
4943	ENSG00000114735	HEMK1	-0.069826	-0.00718658	0.944332	0.0710117	0.147988	2.95299e-09	2.69434e-08	15	17	17	B2	Heart. atrial appendage (GTEx)	EpiXcan	0.9997	heart_atrial_appendage	0.999981
4944	ENSG00000181045	SLC26A11	0.0698097	0.0177215	0.944345	0.0259875	0.0976796	1.06866e-06	6.92155e-06	23	30	30	B2	Heart. atrial appendage (GTEx)	EpiXcan	0.9997	heart_atrial_appendage	0.999981
4945	ENSG00000089057	SLC23A2	0.0697812	-0.0014129	0.944368	0.022325	0.0640006	0.000143513	0.0006657	13	15	15	B2	Heart. atrial appendage (GTEx)	EpiXcan	0.9997	heart_atrial_appendage	0.999981
4946	ENSG00000084444	FAM234B	0.0693819	0.00703932	0.944686	0.0535485	0.071794	4.62816e-05	0.00023417	40	47	47	B2	Heart. atrial appendage (GTEx)	EpiXcan	0.9997	heart_atrial_appendage	0.999981
4947	ENSG00000152359	POC5	0.0691389	0.0073216	0.944879	0.0276743	0.100636	1.36272e-06	8.69329e-06	19	20	20	B2	Heart. atrial appendage (GTEx)	EpiXcan	0.9997	heart_atrial_appendage	0.999981
4948	ENSG00000119673	ACOT2	0.0681463	0.00289176	0.945669	0.264088	0.135492	2.71114e-09	2.48714e-08	99	113	113	B2	Heart. atrial appendage (GTEx)	EpiXcan	0.9997	heart_atrial_appendage	0.999981
4949	ENSG00000077232	DNAJC10	0.0680797	0.0171183	0.945722	0.00797008	0.0130506	0.0896994	0.246686	13	21	21	B2	Heart. atrial appendage (GTEx)	EpiXcan	0.9997	heart_atrial_appendage	0.999981
4950	ENSG00000166507	NDST2	0.0680209	-0.0180909	0.945769	0.064604	0.0257062	0.0173868	0.0563971	32	38	38	B2	Heart. atrial appendage (GTEx)	EpiXcan	0.9997	heart_atrial_appendage	0.999981
4951	ENSG00000206527	HACD2	-0.0680169	-3.40459e-05	0.945772	0.11223	0.100409	1.43733e-06	9.13179e-06	55	66	66	B2	Heart. atrial appendage (GTEx)	EpiXcan	0.9997	heart_atrial_appendage	0.999981
4952	ENSG00000111666	CHPT1	0.067679	0.00518333	0.946041	0.0809025	0.297252	2.74796e-19	6.29196e-18	19	24	24	B2	Heart. atrial appendage (GTEx)	EpiXcan	0.9997	heart_atrial_appendage	0.999981
4953	ENSG00000245958	AC093752.1	0.0676615	0.00360615	0.946055	0.215514	0.370203	4.0579e-26	1.56391e-24	58	70	70	B2	Heart. atrial appendage (GTEx)	EpiXcan	0.9997	heart_atrial_appendage	0.999981
4954	ENSG00000111832	RWDD1	-0.0675834	0.00481066	0.946117	0.084604	0.133453	1.4345e-08	1.1896e-07	25	28	28	B2	Heart. atrial appendage (GTEx)	EpiXcan	0.9997	heart_atrial_appendage	0.999981
4955	ENSG00000141971	MVB12A	-0.0670851	-0.0317316	0.946514	0.00649806	0.021931	0.0274834	0.0855188	6	7	7	B2	Heart. atrial appendage (GTEx)	EpiXcan	0.9997	heart_atrial_appendage	0.999981
4956	ENSG00000050767	COL23A1	0.0669844	0.0055437	0.946594	0.0524151	0.19986	2.52918e-13	3.46555e-12	23	31	31	B2	Heart. atrial appendage (GTEx)	EpiXcan	0.9997	heart_atrial_appendage	0.999981
4957	ENSG00000120686	UFM1	-0.066929	-0.00937717	0.946638	0.0212002	0.0128515	0.0928145	0.254154	15	18	18	B2	Heart. atrial appendage (GTEx)	EpiXcan	0.9997	heart_atrial_appendage	0.999981
4958	ENSG00000213064	SFT2D2	0.0665608	0.00418195	0.946931	0.060948	0.0103642	0.133924	0.348058	49	58	58	B2	Heart. atrial appendage (GTEx)	EpiXcan	0.9997	heart_atrial_appendage	0.999981
4959	ENSG00000101052	IFT52	-0.0665076	-0.0207892	0.946974	0.038313	0.023258	0.0227711	0.0721726	36	49	49	B2	Heart. atrial appendage (GTEx)	EpiXcan	0.9997	heart_atrial_appendage	0.999981
4960	ENSG00000164941	INTS8	-0.0663042	-0.00588111	0.947136	0.103835	0.296315	1.37117e-19	3.23484e-18	45	55	55	B2	Heart. atrial appendage (GTEx)	EpiXcan	0.9997	heart_atrial_appendage	0.999981
4961	ENSG00000140691	ARMC5	0.0662179	0.0137576	0.947204	0.0415561	0.0578263	0.000242562	0.00108209	10	17	17	B2	Heart. atrial appendage (GTEx)	EpiXcan	0.9997	heart_atrial_appendage	0.999981
4962	ENSG00000186063	AIDA	0.0650963	0.0229826	0.948097	0.0055392	0.0105702	0.129047	0.337557	13	18	18	B2	Heart. atrial appendage (GTEx)	EpiXcan	0.9997	heart_atrial_appendage	0.999981
4963	ENSG00000151012	SLC7A11	0.0650929	0.011957	0.9481	0.012162	0.0641951	0.000132531	0.000618447	1	2	2	B2	Heart. atrial appendage (GTEx)	EpiXcan	0.9997	heart_atrial_appendage	0.999981
4964	ENSG00000185070	FLRT2	0.0650576	0.00666579	0.948128	0.0818798	0.146834	3.73366e-09	3.35694e-08	49	57	57	B2	Heart. atrial appendage (GTEx)	EpiXcan	0.9997	heart_atrial_appendage	0.999981
4965	ENSG00000174938	SEZ6L2	-0.0646924	-0.0105387	0.948419	0.0155036	0.0220568	0.0253715	0.0795847	8	10	10	B2	Heart. atrial appendage (GTEx)	EpiXcan	0.9997	heart_atrial_appendage	0.999981
4966	ENSG00000116711	PLA2G4A	-0.0646546	-0.00117971	0.948449	0.109328	0.0566576	0.000315369	0.00138005	91	105	105	B2	Heart. atrial appendage (GTEx)	EpiXcan	0.9997	heart_atrial_appendage	0.999981
4967	ENSG00000134809	TIMM10	0.0644946	0.00918617	0.948576	0.142413	0.522193	1.52407e-40	1.47047e-38	40	50	50	B2	Heart. atrial appendage (GTEx)	EpiXcan	0.9997	heart_atrial_appendage	0.999981
4968	ENSG00000162704	ARPC5	0.0643346	0.0102935	0.948704	0.0150625	0.0417657	0.00186008	0.007151	4	5	5	B2	Heart. atrial appendage (GTEx)	EpiXcan	0.9997	heart_atrial_appendage	0.999981
4969	ENSG00000263004	AC007114.1	0.0641605	0.00543467	0.948842	0.117913	0.38669	1.25805e-26	4.94385e-25	15	19	19	B2	Heart. atrial appendage (GTEx)	EpiXcan	0.9997	heart_atrial_appendage	0.999981
4970	ENSG00000172890	NADSYN1	-0.0640256	-0.00362805	0.94895	0.0926124	0.255732	8.37838e-17	1.55456e-15	20	25	25	B2	Heart. atrial appendage (GTEx)	EpiXcan	0.9997	heart_atrial_appendage	0.999981
4971	ENSG00000243477	NAT6	0.0640095	0.00334357	0.948963	0.061401	0.0142374	0.0776902	0.217377	44	54	54	B2	Heart. atrial appendage (GTEx)	EpiXcan	0.9997	heart_atrial_appendage	0.999981
4972	ENSG00000106483	SFRP4	0.0633627	0.00294079	0.949478	0.0394531	0.0690482	5.78639e-05	0.000287062	31	32	32	B2	Heart. atrial appendage (GTEx)	EpiXcan	0.9997	heart_atrial_appendage	0.999981
4973	ENSG00000155876	RRAGA	0.0631831	0.0158279	0.949621	0.00348169	0.0313559	0.00798108	0.0275488	4	9	9	B2	Heart. atrial appendage (GTEx)	EpiXcan	0.9997	heart_atrial_appendage	0.999981
4974	ENSG00000065413	ANKRD44	0.0631605	0.0162901	0.949639	0.018219	0.0809476	1.40857e-05	7.72868e-05	8	11	11	B2	Heart. atrial appendage (GTEx)	EpiXcan	0.9997	heart_atrial_appendage	0.999981
4975	ENSG00000154263	ABCA10	0.0631518	-0.00932619	0.949646	0.0886835	0.0863365	7.39532e-06	4.19718e-05	57	66	66	B2	Heart. atrial appendage (GTEx)	EpiXcan	0.9997	heart_atrial_appendage	0.999981
4976	ENSG00000136383	ALPK3	0.0629335	0.00835054	0.949819	0.0148666	0.0448761	0.00159598	0.00619873	10	15	15	B2	Heart. atrial appendage (GTEx)	EpiXcan	0.9997	heart_atrial_appendage	0.999981
4977	ENSG00000106819	ASPN	-0.0625377	-0.00834337	0.950135	0.0203785	0.0915303	4.50291e-06	2.65357e-05	4	4	4	B2	Heart. atrial appendage (GTEx)	EpiXcan	0.9997	heart_atrial_appendage	0.999981
4978	ENSG00000137819	PAQR5	-0.0624847	-0.00120348	0.950177	0.0491727	0.157279	5.28952e-10	5.24082e-09	19	27	27	B2	Heart. atrial appendage (GTEx)	EpiXcan	0.9997	heart_atrial_appendage	0.999981
4979	ENSG00000238105	GOLGA2P5	0.0622521	0.0458414	0.950362	0.0238017	0.0103945	0.130655	0.341018	28	32	32	B2	Heart. atrial appendage (GTEx)	EpiXcan	0.9997	heart_atrial_appendage	0.999981
4980	ENSG00000167460	TPM4	0.0618553	-0.00257656	0.950678	0.0331512	0.0729002	3.60782e-05	0.0001868	15	16	16	B2	Heart. atrial appendage (GTEx)	EpiXcan	0.9997	heart_atrial_appendage	0.999981
4981	ENSG00000134748	PRPF38A	0.0618392	0.0115246	0.950691	0.0346202	0.0886862	5.19682e-06	3.03847e-05	17	18	18	B2	Heart. atrial appendage (GTEx)	EpiXcan	0.9997	heart_atrial_appendage	0.999981
4982	ENSG00000168438	CDC40	-0.061809	0.000942942	0.950715	0.0653297	0.111416	2.74399e-07	1.91082e-06	23	36	36	B2	Heart. atrial appendage (GTEx)	EpiXcan	0.9997	heart_atrial_appendage	0.999981
4983	ENSG00000134874	DZIP1	-0.0617546	-0.00745656	0.950758	0.0121301	0.0148239	0.0664289	0.189545	4	4	4	B2	Heart. atrial appendage (GTEx)	EpiXcan	0.9997	heart_atrial_appendage	0.999981
4984	ENSG00000168961	LGALS9	0.0613719	0.0263832	0.951063	0.0334866	0.0574109	0.000249688	0.00111176	13	14	14	B2	Heart. atrial appendage (GTEx)	EpiXcan	0.9997	heart_atrial_appendage	0.999981
4985	ENSG00000136147	PHF11	-0.0611878	-0.00930397	0.95121	0.0332841	0.0507785	0.000643096	0.00267129	26	29	29	B2	Heart. atrial appendage (GTEx)	EpiXcan	0.9997	heart_atrial_appendage	0.999981
4986	ENSG00000197054	ZNF763	0.0611783	0.00755407	0.951217	0.0121728	0.0306073	0.00846644	0.0291235	4	4	4	B2	Heart. atrial appendage (GTEx)	EpiXcan	0.9997	heart_atrial_appendage	0.999981
4987	ENSG00000141744	PNMT	-0.0611776	-0.00481423	0.951218	0.0341108	0.14372	1.27325e-09	1.20601e-08	9	15	15	B2	Heart. atrial appendage (GTEx)	EpiXcan	0.9997	heart_atrial_appendage	0.999981
4988	ENSG00000134684	YARS	0.0600592	0.0238958	0.952108	0.002496	0.016208	0.0580914	0.168017	2	3	3	B2	Heart. atrial appendage (GTEx)	EpiXcan	0.9997	heart_atrial_appendage	0.999981
4989	ENSG00000241973	PI4KA	0.05988	0.00348028	0.952251	0.0654988	0.127969	1.75024e-08	1.4336e-07	32	41	41	B2	Heart. atrial appendage (GTEx)	EpiXcan	0.9997	heart_atrial_appendage	0.999981
4990	ENSG00000141570	CBX8	0.059252	0.371559	0.952751	3.90625e-06	0.0547514	0.000333445	0.00145414	2	4	4	B2	Heart. atrial appendage (GTEx)	EpiXcan	0.9997	heart_atrial_appendage	0.999981
4991	ENSG00000103351	CLUAP1	0.0592049	0.00188752	0.952789	0.248315	0.368995	1.0902e-25	4.02423e-24	20	24	24	B2	Heart. atrial appendage (GTEx)	EpiXcan	0.9997	heart_atrial_appendage	0.999981
4992	ENSG00000170276	HSPB2	-0.0588429	-0.000670649	0.953077	0.0723475	0.016132	0.0605143	0.174268	34	35	35	B2	Heart. atrial appendage (GTEx)	EpiXcan	0.9997	heart_atrial_appendage	0.999981
4993	ENSG00000008128	CDK11A	0.0587253	0.0166434	0.953171	0.00936556	0.200773	4.6644e-14	6.84015e-13	7	22	22	B2	Heart. atrial appendage (GTEx)	EpiXcan	0.9997	heart_atrial_appendage	0.999981
4994	ENSG00000156253	RWDD2B	-0.0585906	-0.00218482	0.953278	0.113436	0.313207	1.81465e-20	4.59908e-19	12	17	17	B2	Heart. atrial appendage (GTEx)	EpiXcan	0.9997	heart_atrial_appendage	0.999981
4995	ENSG00000178201	VN1R1	0.0585226	0.00496695	0.953332	0.0501937	0.032649	0.00675196	0.0236091	23	33	33	B2	Heart. atrial appendage (GTEx)	EpiXcan	0.9997	heart_atrial_appendage	0.999981
4996	ENSG00000188566	NDOR1	-0.0576041	0.00958031	0.954064	0.0457409	0.0270948	0.0145719	0.048035	17	24	24	B2	Heart. atrial appendage (GTEx)	EpiXcan	0.9997	heart_atrial_appendage	0.999981
4997	ENSG00000197841	ZNF181	0.0575381	0.00434296	0.954117	0.188958	0.293567	2.21789e-19	5.11887e-18	18	23	23	B2	Heart. atrial appendage (GTEx)	EpiXcan	0.9997	heart_atrial_appendage	0.999981
4998	ENSG00000115649	CNPPD1	0.0573088	0.00792615	0.954299	0.0355001	0.0930846	4.0663e-06	2.41049e-05	21	30	30	B2	Heart. atrial appendage (GTEx)	EpiXcan	0.9997	heart_atrial_appendage	0.999981
4999	ENSG00000165629	ATP5C1	-0.0572119	-0.00686884	0.954376	0.0723985	0.066163	9.15151e-05	0.00043921	26	29	29	B2	Heart. atrial appendage (GTEx)	EpiXcan	0.9997	heart_atrial_appendage	0.999981
5000	ENSG00000130414	NDUFA10	-0.0571253	-0.00353269	0.954445	0.176953	0.180125	6.11436e-13	8.02438e-12	30	37	37	B2	Heart. atrial appendage (GTEx)	EpiXcan	0.9997	heart_atrial_appendage	0.999981
5001	ENSG00000256439	AC008731.1	-0.0571099	-0.00379923	0.954458	0.0535766	0.0121584	0.103011	0.277995	48	56	56	B2	Heart. atrial appendage (GTEx)	EpiXcan	0.9997	heart_atrial_appendage	0.999981
5002	ENSG00000206344	HCG27	0.0564845	0.00480212	0.954956	0.10708	0.29057	1.24369e-18	2.71017e-17	18	23	23	B2	Heart. atrial appendage (GTEx)	EpiXcan	0.9997	heart_atrial_appendage	0.999981
5003	ENSG00000142227	EMP3	-0.056195	0.0157779	0.955186	0.0210563	0.0335218	0.00577935	0.0204329	33	41	41	B2	Heart. atrial appendage (GTEx)	EpiXcan	0.9997	heart_atrial_appendage	0.999981
5004	ENSG00000176720	BOK	0.0561698	0.000347874	0.955207	0.0626739	0.205371	2.33299e-13	3.21562e-12	27	37	37	B2	Heart. atrial appendage (GTEx)	EpiXcan	0.9997	heart_atrial_appendage	0.999981
5005	ENSG00000114933	INO80D	0.055932	0.0124229	0.955396	0.0356179	0.0305603	0.0093966	0.0320708	22	27	27	B2	Heart. atrial appendage (GTEx)	EpiXcan	0.9997	heart_atrial_appendage	0.999981
5006	ENSG00000112139	MDGA1	-0.0557511	-0.00415683	0.95554	0.0923715	0.299487	1.53548e-19	3.6103e-18	4	5	5	B2	Heart. atrial appendage (GTEx)	EpiXcan	0.9997	heart_atrial_appendage	0.999981
5007	ENSG00000247982	LINC00926	0.0557162	0.000587153	0.955568	0.107094	0.118577	5.77387e-08	4.39959e-07	19	19	19	B2	Heart. atrial appendage (GTEx)	EpiXcan	0.9997	heart_atrial_appendage	0.999981
5008	ENSG00000260296	AC095057.3	-0.0556636	-0.0106406	0.95561	0.012882	0.0787526	2.4205e-05	0.000128463	4	7	7	B2	Heart. atrial appendage (GTEx)	EpiXcan	0.9997	heart_atrial_appendage	0.999981
5009	ENSG00000141736	ERBB2	0.055423	0.00588566	0.955801	0.00771266	0.0401658	0.00271859	0.0101829	8	13	13	B2	Heart. atrial appendage (GTEx)	EpiXcan	0.9997	heart_atrial_appendage	0.999981
5010	ENSG00000156110	ADK	0.0553342	0.00249853	0.955872	0.0880884	0.17973	6.27581e-12	7.54283e-11	42	44	44	B2	Heart. atrial appendage (GTEx)	EpiXcan	0.9997	heart_atrial_appendage	0.999981
5011	ENSG00000112365	ZBTB24	0.055147	0.000896952	0.956021	0.0332956	0.0187131	0.0428954	0.128064	39	47	47	B2	Heart. atrial appendage (GTEx)	EpiXcan	0.9997	heart_atrial_appendage	0.999981
5012	ENSG00000099821	POLRMT	-0.0550822	-0.00779759	0.956073	0.0276701	0.125769	3.47333e-08	2.71615e-07	5	7	7	B2	Heart. atrial appendage (GTEx)	EpiXcan	0.9997	heart_atrial_appendage	0.999981
5013	ENSG00000065613	SLK	0.0550708	-0.00277109	0.956082	0.119581	0.0196579	0.0369062	0.111903	84	94	94	B2	Heart. atrial appendage (GTEx)	EpiXcan	0.9997	heart_atrial_appendage	0.999981
5014	ENSG00000171497	PPID	-0.0550671	-0.0311766	0.956085	0.0407863	0.141811	7.19041e-09	6.21717e-08	4	5	5	B2	Heart. atrial appendage (GTEx)	EpiXcan	0.9997	heart_atrial_appendage	0.999981
5015	ENSG00000111802	TDP2	0.0547017	0.00552346	0.956376	0.122958	0.162854	1.67356e-10	1.73945e-09	29	30	30	B2	Heart. atrial appendage (GTEx)	EpiXcan	0.9997	heart_atrial_appendage	0.999981
5016	ENSG00000273142	AC073335.2	-0.0545333	-0.00392468	0.95651	0.30107	0.426315	3.80465e-32	2.22707e-30	49	67	67	B2	Heart. atrial appendage (GTEx)	EpiXcan	0.9997	heart_atrial_appendage	0.999981
5017	ENSG00000171791	BCL2	0.0542026	0.0119854	0.956774	0.0506954	0.0739555	4.31461e-05	0.000220377	38	46	46	B2	Heart. atrial appendage (GTEx)	EpiXcan	0.9997	heart_atrial_appendage	0.999981
5018	ENSG00000260077	AC104794.2	0.0539924	0.00405915	0.956941	0.0848394	0.196416	4.45383e-13	5.91729e-12	21	25	25	B2	Heart. atrial appendage (GTEx)	EpiXcan	0.9997	heart_atrial_appendage	0.999981
5019	ENSG00000180543	TSPYL5	0.0538562	0.0128518	0.95705	0.00703045	0.024279	0.0197671	0.0634124	4	5	5	B2	Heart. atrial appendage (GTEx)	EpiXcan	0.9997	heart_atrial_appendage	0.999981
5020	ENSG00000198089	SFI1	-0.053752	0.011728	0.957133	0.0268882	0.0336797	0.00497264	0.0177422	34	48	48	B2	Heart. atrial appendage (GTEx)	EpiXcan	0.9997	heart_atrial_appendage	0.999981
5021	ENSG00000204574	ABCF1	0.0532417	0.00918547	0.957539	0.00602524	0.0494255	0.000911964	0.00367783	5	5	5	B2	Heart. atrial appendage (GTEx)	EpiXcan	0.9997	heart_atrial_appendage	0.999981
5022	ENSG00000140263	SORD	-0.0531642	-0.0150098	0.957601	0.0133211	0.033923	0.00615316	0.0216665	4	5	5	B2	Heart. atrial appendage (GTEx)	EpiXcan	0.9997	heart_atrial_appendage	0.999981
5023	ENSG00000106049	HIBADH	-0.0531552	-0.0413947	0.957608	0.0134679	0.07262	5.30071e-05	0.000265605	17	19	19	B2	Heart. atrial appendage (GTEx)	EpiXcan	0.9997	heart_atrial_appendage	0.999981
5024	ENSG00000249592	AC139887.2	0.0523545	0.0103629	0.958246	0.00282605	0.0271078	0.0143082	0.0472548	3	5	5	B2	Heart. atrial appendage (GTEx)	EpiXcan	0.9997	heart_atrial_appendage	0.999981
5025	ENSG00000130803	ZNF317	-0.0522437	-0.0192645	0.958335	0.0188702	0.0717852	4.15171e-05	0.000212678	6	8	8	B2	Heart. atrial appendage (GTEx)	EpiXcan	0.9997	heart_atrial_appendage	0.999981
5026	ENSG00000144369	FAM171B	0.051991	0.00896765	0.958536	0.0105395	0.0500623	0.000761366	0.00312087	9	15	15	B2	Heart. atrial appendage (GTEx)	EpiXcan	0.9997	heart_atrial_appendage	0.999981
5027	ENSG00000140463	BBS4	0.0519571	0.0104704	0.958563	0.0110052	0.0362342	0.00482594	0.0172672	2	2	2	B2	Heart. atrial appendage (GTEx)	EpiXcan	0.9997	heart_atrial_appendage	0.999981
5028	ENSG00000037042	TUBG2	-0.0519546	-0.00355108	0.958565	0.0387423	0.132743	5.39935e-09	4.7418e-08	10	13	13	B2	Heart. atrial appendage (GTEx)	EpiXcan	0.9997	heart_atrial_appendage	0.999981
5029	ENSG00000149328	GLB1L2	-0.0519105	-0.545002	0.9586	4.39795e-06	0.166205	1.17464e-10	1.23558e-09	1	2	2	B2	Heart. atrial appendage (GTEx)	EpiXcan	0.9997	heart_atrial_appendage	0.999981
5030	ENSG00000088205	DDX18	-0.051572	0.0311707	0.95887	0.00944845	0.0222103	0.0260031	0.0813651	7	7	7	B2	Heart. atrial appendage (GTEx)	EpiXcan	0.9997	heart_atrial_appendage	0.999981
5031	ENSG00000111850	SMIM8	-0.0512352	-0.00562671	0.959138	0.0613926	0.138576	6.26432e-09	5.4569e-08	15	20	20	B2	Heart. atrial appendage (GTEx)	EpiXcan	0.9997	heart_atrial_appendage	0.999981
5032	ENSG00000159111	MRPL10	-0.0512069	-0.00199933	0.959161	0.0613042	0.0733772	4.04516e-05	0.000207676	24	29	29	B2	Heart. atrial appendage (GTEx)	EpiXcan	0.9997	heart_atrial_appendage	0.999981
5033	ENSG00000140983	RHOT2	-0.0507267	0.0194975	0.959543	0.0189501	0.0166486	0.0546366	0.159276	19	31	31	B2	Heart. atrial appendage (GTEx)	EpiXcan	0.9997	heart_atrial_appendage	0.999981
5034	ENSG00000168615	ADAM9	0.0506808	-0.0140446	0.95958	0.0279199	0.0585374	0.000276548	0.00122336	26	32	32	B2	Heart. atrial appendage (GTEx)	EpiXcan	0.9997	heart_atrial_appendage	0.999981
5035	ENSG00000213347	MXD3	-0.0502455	-0.0029286	0.959927	0.147843	0.23575	2.304e-15	3.76113e-14	88	104	104	B2	Heart. atrial appendage (GTEx)	EpiXcan	0.9997	heart_atrial_appendage	0.999981
5036	ENSG00000198150	AC135178.1	0.0500398	0.00580397	0.960091	0.022535	0.0996391	1.40298e-06	8.93482e-06	22	32	32	B2	Heart. atrial appendage (GTEx)	EpiXcan	0.9997	heart_atrial_appendage	0.999981
5037	ENSG00000005075	POLR2J	0.0500299	0.00705309	0.960099	0.064808	0.0113578	0.114036	0.303531	56	72	72	B2	Heart. atrial appendage (GTEx)	EpiXcan	0.9997	heart_atrial_appendage	0.999981
5038	ENSG00000113319	RASGRF2	-0.0497389	-0.00762923	0.96033	0.0264733	0.0250917	0.0195512	0.062763	14	22	22	B2	Heart. atrial appendage (GTEx)	EpiXcan	0.9997	heart_atrial_appendage	0.999981
5039	ENSG00000206077	ZDHHC11B	0.0494155	0.0232545	0.960588	0.0217012	0.0436073	0.00182133	0.00701554	23	33	33	B2	Heart. atrial appendage (GTEx)	EpiXcan	0.9997	heart_atrial_appendage	0.999981
5040	ENSG00000173660	UQCRH	0.0488643	-0.0141305	0.961027	0.0519078	0.0563045	0.000388306	0.00167512	33	41	41	B2	Heart. atrial appendage (GTEx)	EpiXcan	0.9997	heart_atrial_appendage	0.999981
5041	ENSG00000120159	CAAP1	0.0488014	0.00473771	0.961078	0.0239379	0.080329	1.78206e-05	9.65929e-05	9	13	13	B2	Heart. atrial appendage (GTEx)	EpiXcan	0.9997	heart_atrial_appendage	0.999981
5042	ENSG00000243660	ZNF487	0.0481658	0.0171366	0.961584	0.0227732	0.0138792	0.0723851	0.204381	15	17	17	B2	Heart. atrial appendage (GTEx)	EpiXcan	0.9997	heart_atrial_appendage	0.999981
5043	ENSG00000099251	HSD17B7P2	-0.0478122	0.000977932	0.961866	0.0303321	0.0292693	0.00885896	0.0303767	11	14	14	B2	Heart. atrial appendage (GTEx)	EpiXcan	0.9997	heart_atrial_appendage	0.999981
5044	ENSG00000144711	IQSEC1	-0.0473959	-0.0103657	0.962198	0.00935634	0.0427793	0.00183143	0.00704861	4	5	5	B2	Heart. atrial appendage (GTEx)	EpiXcan	0.9997	heart_atrial_appendage	0.999981
5045	ENSG00000172992	DCAKD	0.0473645	0.00404586	0.962223	0.0400835	0.110154	3.16787e-07	2.18857e-06	19	23	23	B2	Heart. atrial appendage (GTEx)	EpiXcan	0.9997	heart_atrial_appendage	0.999981
5046	ENSG00000182117	NOP10	0.0471863	-0.00364085	0.962365	0.0237673	0.110114	3.07519e-07	2.12769e-06	19	23	23	B2	Heart. atrial appendage (GTEx)	EpiXcan	0.9997	heart_atrial_appendage	0.999981
5047	ENSG00000170854	RIOX2	0.046918	0.0155151	0.962579	0.00316343	0.036005	0.00478327	0.0171321	3	5	5	B2	Heart. atrial appendage (GTEx)	EpiXcan	0.9997	heart_atrial_appendage	0.999981
5048	ENSG00000075826	SEC31B	0.0464923	7.57917e-05	0.962918	0.141206	0.31371	2.1968e-20	5.52756e-19	23	26	26	B2	Heart. atrial appendage (GTEx)	EpiXcan	0.9997	heart_atrial_appendage	0.999981
5049	ENSG00000175893	ZDHHC21	0.0463709	0.00424035	0.963015	0.0819631	0.190992	5.70865e-12	6.91463e-11	26	38	38	B2	Heart. atrial appendage (GTEx)	EpiXcan	0.9997	heart_atrial_appendage	0.999981
5050	ENSG00000152782	PANK1	-0.0462313	0.00182123	0.963126	0.0701682	0.0530624	0.000578651	0.0024252	47	53	53	B2	Heart. atrial appendage (GTEx)	EpiXcan	0.9997	heart_atrial_appendage	0.999981
5051	ENSG00000070087	PFN2	-0.0459748	-0.00140647	0.96333	0.0593911	0.100828	1.12796e-06	7.27534e-06	20	27	27	B2	Heart. atrial appendage (GTEx)	EpiXcan	0.9997	heart_atrial_appendage	0.999981
5052	ENSG00000184619	KRBA2	0.0459664	0.0224342	0.963337	0.00181099	0.0946961	2.53731e-06	1.55825e-05	2	4	4	B2	Heart. atrial appendage (GTEx)	EpiXcan	0.9997	heart_atrial_appendage	0.999981
5053	ENSG00000166965	RCCD1	-0.0456891	-0.000128075	0.963558	0.0652573	0.125831	1.66617e-08	1.36714e-07	20	24	24	B2	Heart. atrial appendage (GTEx)	EpiXcan	0.9997	heart_atrial_appendage	0.999981
5054	ENSG00000106153	CHCHD2	-0.045622	-0.00289172	0.963612	0.202524	0.340438	1.20569e-22	3.62743e-21	17	21	21	B2	Heart. atrial appendage (GTEx)	EpiXcan	0.9997	heart_atrial_appendage	0.999981
5055	ENSG00000196636	SDHAF3	0.0454533	-0.00213521	0.963746	0.0126778	0.0216544	0.0298993	0.0923993	4	5	5	B2	Heart. atrial appendage (GTEx)	EpiXcan	0.9997	heart_atrial_appendage	0.999981
5056	ENSG00000171303	KCNK3	0.0453999	0.0123465	0.963789	0.0260953	0.0368792	0.00418349	0.0151703	12	13	13	B2	Heart. atrial appendage (GTEx)	EpiXcan	0.9997	heart_atrial_appendage	0.999981
5057	ENSG00000260992	DOCK9-AS2	-0.0453051	-0.00581431	0.963864	0.0397725	0.0778857	2.10954e-05	0.000113118	25	32	32	B2	Heart. atrial appendage (GTEx)	EpiXcan	0.9997	heart_atrial_appendage	0.999981
5058	ENSG00000131061	ZNF341	-0.0450325	-0.0234048	0.964081	0.000615226	0.048622	0.000919507	0.00370494	4	6	6	B2	Heart. atrial appendage (GTEx)	EpiXcan	0.9997	heart_atrial_appendage	0.999981
5059	ENSG00000101190	TCFL5	-0.0447968	-0.012632	0.964269	0.128767	0.155236	9.19299e-10	8.87577e-09	44	51	51	B2	Heart. atrial appendage (GTEx)	EpiXcan	0.9997	heart_atrial_appendage	0.999981
5060	ENSG00000232677	LINC00665	-0.0445175	0.000441953	0.964492	0.110349	0.240867	2.4652e-15	4.00094e-14	31	41	41	B2	Heart. atrial appendage (GTEx)	EpiXcan	0.9997	heart_atrial_appendage	0.999981
5061	ENSG00000187260	WDR86	0.0443679	0.0148315	0.964611	0.066623	0.0812048	1.53692e-05	8.39576e-05	27	34	34	B2	Heart. atrial appendage (GTEx)	EpiXcan	0.9997	heart_atrial_appendage	0.999981
5062	ENSG00000164180	TMEM161B	0.0443233	0.03744	0.964647	0.00973348	0.0133969	0.0877879	0.241858	8	9	9	B2	Heart. atrial appendage (GTEx)	EpiXcan	0.9997	heart_atrial_appendage	0.999981
5063	ENSG00000185215	TNFAIP2	0.0440558	0.0293458	0.96486	0.0160302	0.0215872	0.0279503	0.0868751	15	17	17	B2	Heart. atrial appendage (GTEx)	EpiXcan	0.9997	heart_atrial_appendage	0.999981
5064	ENSG00000173406	DAB1	-0.0438755	-0.00724241	0.965004	0.0244258	0.112009	3.21077e-07	2.21602e-06	10	13	13	B2	Heart. atrial appendage (GTEx)	EpiXcan	0.9997	heart_atrial_appendage	0.999981
5065	ENSG00000052749	RRP12	-0.0438556	-0.00105487	0.96502	0.240064	0.480566	2.20724e-36	1.64252e-34	29	33	33	B2	Heart. atrial appendage (GTEx)	EpiXcan	0.9997	heart_atrial_appendage	0.999981
5066	ENSG00000272240	AC004908.1	-0.0435646	-0.00280883	0.965251	0.128707	0.462629	2.10749e-34	1.39734e-32	10	14	14	B2	Heart. atrial appendage (GTEx)	EpiXcan	0.9997	heart_atrial_appendage	0.999981
5067	ENSG00000205268	PDE7A	0.0427193	0.010436	0.965925	0.00875269	0.0121092	0.0988508	0.26879	7	8	8	B2	Heart. atrial appendage (GTEx)	EpiXcan	0.9997	heart_atrial_appendage	0.999981
5068	ENSG00000164114	MAP9	-0.0425976	-0.0023675	0.966022	0.0430341	0.0341781	0.00614751	0.0216525	34	38	38	B2	Heart. atrial appendage (GTEx)	EpiXcan	0.9997	heart_atrial_appendage	0.999981
5069	ENSG00000258655	ARHGAP5-AS1	0.0422119	-2.6684e-05	0.96633	0.0300577	0.0442791	0.00161652	0.0062698	16	19	19	B2	Heart. atrial appendage (GTEx)	EpiXcan	0.9997	heart_atrial_appendage	0.999981
5070	ENSG00000138794	CASP6	0.0419552	0.00177891	0.966534	0.100254	0.20437	1.00197e-12	1.29792e-11	21	27	27	B2	Heart. atrial appendage (GTEx)	EpiXcan	0.9997	heart_atrial_appendage	0.999981
5071	ENSG00000053900	ANAPC4	0.0418976	-0.00666043	0.96658	0.178812	0.233003	8.75816e-15	1.36141e-13	97	126	126	B2	Heart. atrial appendage (GTEx)	EpiXcan	0.9997	heart_atrial_appendage	0.999981
5072	ENSG00000109775	UFSP2	0.0418415	0.00261496	0.966625	0.0970059	0.294254	9.15667e-20	2.18604e-18	7	12	12	B2	Heart. atrial appendage (GTEx)	EpiXcan	0.9997	heart_atrial_appendage	0.999981
5073	ENSG00000141756	FKBP10	-0.0418326	-0.00270078	0.966632	0.0129316	0.0181386	0.0428025	0.127814	5	6	6	B2	Heart. atrial appendage (GTEx)	EpiXcan	0.9997	heart_atrial_appendage	0.999981
5074	ENSG00000140406	TLNRD1	-0.0417834	0.000215605	0.966671	0.00700673	0.0116609	0.109406	0.293386	5	7	7	B2	Heart. atrial appendage (GTEx)	EpiXcan	0.9997	heart_atrial_appendage	0.999981
5075	ENSG00000085514	PILRA	-0.0415166	-0.00064684	0.966884	0.361592	0.511244	1.61106e-40	1.54375e-38	18	20	20	B2	Heart. atrial appendage (GTEx)	EpiXcan	0.9997	heart_atrial_appendage	0.999981
5076	ENSG00000241170	AP001992.1	0.0412002	0.00267624	0.967136	0.114892	0.257597	2.27632e-16	4.05678e-15	18	21	21	B2	Heart. atrial appendage (GTEx)	EpiXcan	0.9997	heart_atrial_appendage	0.999981
5077	ENSG00000144026	ZNF514	0.0408106	0.00847541	0.967447	0.221284	0.399678	6.56165e-28	2.85085e-26	32	44	44	B2	Heart. atrial appendage (GTEx)	EpiXcan	0.9997	heart_atrial_appendage	0.999981
5078	ENSG00000138660	AP1AR	-0.0405891	0.00112964	0.967623	0.0205724	0.0617446	0.000166311	0.000762351	10	18	18	B2	Heart. atrial appendage (GTEx)	EpiXcan	0.9997	heart_atrial_appendage	0.999981
5079	ENSG00000167216	KATNAL2	-0.0401053	-0.013078	0.968009	0.113483	0.0267944	0.0141415	0.0467486	125	149	149	B2	Heart. atrial appendage (GTEx)	EpiXcan	0.9997	heart_atrial_appendage	0.999981
5080	ENSG00000075151	EIF4G3	-0.0399036	-0.00394399	0.96817	0.0549323	0.129014	2.72548e-08	2.16276e-07	29	39	39	B2	Heart. atrial appendage (GTEx)	EpiXcan	0.9997	heart_atrial_appendage	0.999981
5081	ENSG00000180011	ZADH2	-0.0395821	-0.0068932	0.968426	0.0999442	0.0782011	2.31917e-05	0.00012346	60	70	70	B2	Heart. atrial appendage (GTEx)	EpiXcan	0.9997	heart_atrial_appendage	0.999981
5082	ENSG00000133315	MACROD1	-0.0394663	0.00141013	0.968519	0.00447955	0.0291507	0.0112313	0.0378799	6	11	11	B2	Heart. atrial appendage (GTEx)	EpiXcan	0.9997	heart_atrial_appendage	0.999981
5083	ENSG00000101608	MYL12A	-0.0386723	-0.00443545	0.969152	0.0243679	0.0504431	0.000726919	0.00299018	45	51	51	B2	Heart. atrial appendage (GTEx)	EpiXcan	0.9997	heart_atrial_appendage	0.999981
5084	ENSG00000242616	GNG10	-0.0386219	0.000495587	0.969192	0.14794	0.308624	3.87183e-20	9.55324e-19	25	31	31	B2	Heart. atrial appendage (GTEx)	EpiXcan	0.9997	heart_atrial_appendage	0.999981
5085	ENSG00000100567	PSMA3	-0.038513	-0.0172929	0.969279	0.100521	0.0623775	0.00018408	0.000838854	76	94	94	B2	Heart. atrial appendage (GTEx)	EpiXcan	0.9997	heart_atrial_appendage	0.999981
5086	ENSG00000111845	PAK1IP1	-0.0382943	-0.0276498	0.969453	0.00107095	0.0615545	9.90193e-05	0.000472469	4	6	6	B2	Heart. atrial appendage (GTEx)	EpiXcan	0.9997	heart_atrial_appendage	0.999981
5087	ENSG00000120860	WASHC3	0.0381887	0.000667946	0.969537	0.0759809	0.180567	3.19386e-11	3.56601e-10	29	30	30	B2	Heart. atrial appendage (GTEx)	EpiXcan	0.9997	heart_atrial_appendage	0.999981
5088	ENSG00000153179	RASSF3	-0.0380604	-0.013685	0.96964	0.00684355	0.0100087	0.141004	0.362818	5	7	7	B2	Heart. atrial appendage (GTEx)	EpiXcan	0.9997	heart_atrial_appendage	0.999981
5089	ENSG00000184117	NIPSNAP1	0.0374857	-0.00210448	0.970098	0.0976025	0.226635	2.40315e-14	3.58806e-13	28	37	37	B2	Heart. atrial appendage (GTEx)	EpiXcan	0.9997	heart_atrial_appendage	0.999981
5090	ENSG00000143952	VPS54	-0.0367137	-0.0529889	0.970713	0.00101198	0.0226717	0.0249265	0.0783468	4	6	6	B2	Heart. atrial appendage (GTEx)	EpiXcan	0.9997	heart_atrial_appendage	0.999981
5091	ENSG00000114354	TFG	-0.0366954	-0.00517456	0.970728	0.0460702	0.0469538	0.00108601	0.00432733	25	27	27	B2	Heart. atrial appendage (GTEx)	EpiXcan	0.9997	heart_atrial_appendage	0.999981
5092	ENSG00000155592	ZKSCAN2	-0.0363902	-0.0028897	0.970971	0.031101	0.102051	1.05282e-06	6.82212e-06	16	17	17	B2	Heart. atrial appendage (GTEx)	EpiXcan	0.9997	heart_atrial_appendage	0.999981
5093	ENSG00000065457	ADAT1	0.0360659	0.00364944	0.97123	0.100473	0.393042	3.86941e-27	1.56907e-25	31	41	41	B2	Heart. atrial appendage (GTEx)	EpiXcan	0.9997	heart_atrial_appendage	0.999981
5094	ENSG00000173531	MST1	-0.0348644	-0.017016	0.972188	0.0946112	0.131636	1.54038e-08	1.26765e-07	36	42	42	B2	Heart. atrial appendage (GTEx)	EpiXcan	0.9997	heart_atrial_appendage	0.999981
5095	ENSG00000147676	MAL2	0.034846	-0.0461398	0.972203	0.0645836	0.0200056	0.03248	0.0995826	69	83	83	B2	Heart. atrial appendage (GTEx)	EpiXcan	0.9997	heart_atrial_appendage	0.999981
5096	ENSG00000198874	TYW1	0.0342615	0.000957593	0.972669	0.206336	0.442748	5.71286e-32	3.33012e-30	29	34	34	B2	Heart. atrial appendage (GTEx)	EpiXcan	0.9997	heart_atrial_appendage	0.999981
5097	ENSG00000160410	SHKBP1	-0.0342091	-0.0315801	0.97271	0.0313367	0.0597753	0.000134868	0.000628518	10	10	10	B2	Heart. atrial appendage (GTEx)	EpiXcan	0.9997	heart_atrial_appendage	0.999981
5098	ENSG00000125375	ATP5S	0.0341914	0.00284848	0.972725	0.20323	0.532205	1.79252e-43	2.32197e-41	38	52	52	B2	Heart. atrial appendage (GTEx)	EpiXcan	0.9997	heart_atrial_appendage	0.999981
5099	ENSG00000269896	AL513477.1	-0.0340569	-0.0166633	0.972832	0.0439668	0.0120589	0.103693	0.279566	31	44	44	B2	Heart. atrial appendage (GTEx)	EpiXcan	0.9997	heart_atrial_appendage	0.999981
5100	ENSG00000269837	IPO5P1	-0.0339187	0.00472278	0.972942	0.0654905	0.146772	2.29448e-09	2.123e-08	15	18	18	B2	Heart. atrial appendage (GTEx)	EpiXcan	0.9997	heart_atrial_appendage	0.999981
5101	ENSG00000125637	PSD4	0.033911	0.122439	0.972948	0.000131619	0.113332	1.5856e-07	1.13815e-06	7	12	12	B2	Heart. atrial appendage (GTEx)	EpiXcan	0.9997	heart_atrial_appendage	0.999981
5102	ENSG00000235501	AC105942.1	0.0338769	-0.00502888	0.972975	0.0237118	0.101936	1.08164e-06	6.99591e-06	5	6	6	B2	Heart. atrial appendage (GTEx)	EpiXcan	0.9997	heart_atrial_appendage	0.999981
5103	ENSG00000168993	CPLX1	-0.0335749	-0.00677856	0.973216	0.0951898	0.202553	6.54206e-13	8.57765e-12	24	33	33	B2	Heart. atrial appendage (GTEx)	EpiXcan	0.9997	heart_atrial_appendage	0.999981
5104	ENSG00000006282	SPATA20	-0.0332099	-0.00403064	0.973507	0.309689	0.667473	6.45257e-68	1.00302e-64	54	68	68	B2	Heart. atrial appendage (GTEx)	EpiXcan	0.9997	heart_atrial_appendage	0.999981
5105	ENSG00000117010	ZNF684	-0.0331187	-0.00259542	0.97358	0.048406	0.166166	5.70019e-11	6.21072e-10	7	9	9	B2	Heart. atrial appendage (GTEx)	EpiXcan	0.9997	heart_atrial_appendage	0.999981
5106	ENSG00000204592	HLA-E	0.0330145	0.0176126	0.973663	0.0218568	0.0325522	0.00717859	0.0249877	24	27	27	B2	Heart. atrial appendage (GTEx)	EpiXcan	0.9997	heart_atrial_appendage	0.999981
5107	ENSG00000170074	FAM153A	-0.0327296	-0.00177965	0.97389	0.267478	0.477654	4.06819e-36	2.99547e-34	28	34	34	B2	Heart. atrial appendage (GTEx)	EpiXcan	0.9997	heart_atrial_appendage	0.999981
5108	ENSG00000140386	SCAPER	0.0324625	-0.00215284	0.974103	0.0374135	0.0983651	1.93241e-06	1.20905e-05	21	26	26	B2	Heart. atrial appendage (GTEx)	EpiXcan	0.9997	heart_atrial_appendage	0.999981
5109	ENSG00000223756	TSSC2	0.0317619	0.00576572	0.974662	0.0367333	0.257003	2.49267e-16	4.40308e-15	7	11	11	B2	Heart. atrial appendage (GTEx)	EpiXcan	0.9997	heart_atrial_appendage	0.999981
5110	ENSG00000234456	MAGI2-AS3	0.0316243	0.000508502	0.974772	0.0749012	0.142092	5.77318e-09	5.05741e-08	47	60	60	B2	Heart. atrial appendage (GTEx)	EpiXcan	0.9997	heart_atrial_appendage	0.999981
5111	ENSG00000095787	WAC	0.0307199	0.00573245	0.975493	0.0388697	0.089543	4.19354e-06	2.48171e-05	27	34	34	B2	Heart. atrial appendage (GTEx)	EpiXcan	0.9997	heart_atrial_appendage	0.999981
5112	ENSG00000138378	STAT4	0.0302909	0.010332	0.975835	0.048898	0.0101814	0.138108	0.356286	36	47	47	B2	Heart. atrial appendage (GTEx)	EpiXcan	0.9997	heart_atrial_appendage	0.999981
5113	ENSG00000125485	DDX31	0.0302768	0.00335798	0.975846	0.0893791	0.141888	6.2482e-09	5.44625e-08	26	30	30	B2	Heart. atrial appendage (GTEx)	EpiXcan	0.9997	heart_atrial_appendage	0.999981
5114	ENSG00000162076	FLYWCH2	-0.0302146	-0.00608473	0.975896	0.00848478	0.0330268	0.00678012	0.0236898	10	16	16	B2	Heart. atrial appendage (GTEx)	EpiXcan	0.9997	heart_atrial_appendage	0.999981
5115	ENSG00000147955	SIGMAR1	0.0302008	0.00650291	0.975907	0.0132717	0.0461881	0.0013446	0.00528101	12	15	15	B2	Heart. atrial appendage (GTEx)	EpiXcan	0.9997	heart_atrial_appendage	0.999981
5116	ENSG00000231768	LINC01354	0.0299574	0.0108737	0.976101	0.00327247	0.0123303	0.10043	0.272132	4	4	4	B2	Heart. atrial appendage (GTEx)	EpiXcan	0.9997	heart_atrial_appendage	0.999981
5117	ENSG00000135968	GCC2	0.0299074	0.0017002	0.976141	0.132843	0.269225	7.36932e-18	1.51315e-16	29	34	34	B2	Heart. atrial appendage (GTEx)	EpiXcan	0.9997	heart_atrial_appendage	0.999981
5118	ENSG00000262370	AC108134.3	-0.0298372	-0.00199574	0.976197	0.111201	0.243444	2.20925e-15	3.61491e-14	5	6	6	B2	Heart. atrial appendage (GTEx)	EpiXcan	0.9997	heart_atrial_appendage	0.999981
5119	ENSG00000183570	PCBP3	0.0296882	0.0019445	0.976316	0.271603	0.408909	1.31548e-28	5.99465e-27	20	32	32	B2	Heart. atrial appendage (GTEx)	EpiXcan	0.9997	heart_atrial_appendage	0.999981
5120	ENSG00000254682	AP002387.1	0.02954	0.00113312	0.976434	0.26479	0.501571	2.13285e-38	1.78674e-36	15	19	19	B2	Heart. atrial appendage (GTEx)	EpiXcan	0.9997	heart_atrial_appendage	0.999981
5121	ENSG00000162889	MAPKAPK2	-0.0292187	-0.00531152	0.97669	0.0140157	0.0139342	0.0748842	0.210579	13	15	15	B2	Heart. atrial appendage (GTEx)	EpiXcan	0.9997	heart_atrial_appendage	0.999981
5122	ENSG00000197417	SHPK	0.0289999	0.00727193	0.976865	0.0567387	0.146441	3.05515e-09	2.78446e-08	18	24	24	B2	Heart. atrial appendage (GTEx)	EpiXcan	0.9997	heart_atrial_appendage	0.999981
5123	ENSG00000166441	RPL27A	-0.0288458	-0.0232435	0.976988	0.0486663	0.0151555	0.0666955	0.19019	26	30	30	B2	Heart. atrial appendage (GTEx)	EpiXcan	0.9997	heart_atrial_appendage	0.999981
5124	ENSG00000182240	BACE2	-0.0286928	0.000471683	0.97711	0.355445	0.447753	1.2387e-32	7.43752e-31	43	62	62	B2	Heart. atrial appendage (GTEx)	EpiXcan	0.9997	heart_atrial_appendage	0.999981
5125	ENSG00000136104	RNASEH2B	0.0283147	0.000844426	0.977411	0.0926844	0.428519	5.38257e-31	2.91869e-29	11	17	17	B2	Heart. atrial appendage (GTEx)	EpiXcan	0.9997	heart_atrial_appendage	0.999981
5126	ENSG00000100347	SAMM50	0.0281872	-0.0153602	0.977513	0.0566438	0.0761975	2.47947e-05	0.000131463	21	27	27	B2	Heart. atrial appendage (GTEx)	EpiXcan	0.9997	heart_atrial_appendage	0.999981
5127	ENSG00000127472	PLA2G5	-0.0279937	0.00251088	0.977667	0.118778	0.0649805	8.44498e-05	0.000407257	61	73	73	B2	Heart. atrial appendage (GTEx)	EpiXcan	0.9997	heart_atrial_appendage	0.999981
5128	ENSG00000248008	NRAV	-0.0277271	-0.000559755	0.97788	0.0208016	0.0105579	0.128592	0.336703	29	42	42	B2	Heart. atrial appendage (GTEx)	EpiXcan	0.9997	heart_atrial_appendage	0.999981
5129	ENSG00000075790	BCAP29	-0.0275511	-0.00709535	0.97802	0.051547	0.0363498	0.00426356	0.0154047	34	37	37	B2	Heart. atrial appendage (GTEx)	EpiXcan	0.9997	heart_atrial_appendage	0.999981
5130	ENSG00000260793	AC003102.1	-0.0273473	-0.00608594	0.978183	0.052397	0.0785586	2.05112e-05	0.000110196	36	44	44	B2	Heart. atrial appendage (GTEx)	EpiXcan	0.9997	heart_atrial_appendage	0.999981
5131	ENSG00000187123	LYPD6	-0.0269902	-0.0146977	0.978468	0.0602246	0.0478777	0.000889213	0.00359748	16	22	22	B2	Heart. atrial appendage (GTEx)	EpiXcan	0.9997	heart_atrial_appendage	0.999981
5132	ENSG00000065883	CDK13	-0.026919	0.0256903	0.978524	0.0116245	0.0324367	0.00592346	0.020916	6	8	8	B2	Heart. atrial appendage (GTEx)	EpiXcan	0.9997	heart_atrial_appendage	0.999981
5133	ENSG00000132205	EMILIN2	-0.0267848	0.00693095	0.978631	0.0124653	0.0507238	0.000762632	0.00312331	6	6	6	B2	Heart. atrial appendage (GTEx)	EpiXcan	0.9997	heart_atrial_appendage	0.999981
5134	ENSG00000138400	MDH1B	0.0265746	0.00229179	0.978799	0.104228	0.140992	5.64308e-09	4.94963e-08	37	44	44	B2	Heart. atrial appendage (GTEx)	EpiXcan	0.9997	heart_atrial_appendage	0.999981
5135	ENSG00000139200	PIANP	-0.0264951	0.0058715	0.978862	0.0624929	0.0960004	2.4783e-06	1.52536e-05	26	31	31	B2	Heart. atrial appendage (GTEx)	EpiXcan	0.9997	heart_atrial_appendage	0.999981
5136	ENSG00000229980	TOB1-AS1	-0.0262403	-0.00336423	0.979066	0.0649589	0.19576	3.02208e-12	3.75812e-11	8	10	10	B2	Heart. atrial appendage (GTEx)	EpiXcan	0.9997	heart_atrial_appendage	0.999981
5137	ENSG00000204136	GGTA1P	0.0256412	0.000681223	0.979544	0.253346	0.443567	2.14442e-34	1.41511e-32	20	23	23	B2	Heart. atrial appendage (GTEx)	EpiXcan	0.9997	heart_atrial_appendage	0.999981
5138	ENSG00000136213	CHST12	0.0255349	0.000246339	0.979628	0.0465476	0.0776002	2.19615e-05	0.000117268	22	24	24	B2	Heart. atrial appendage (GTEx)	EpiXcan	0.9997	heart_atrial_appendage	0.999981
5139	ENSG00000138759	FRAS1	-0.0253608	0.00492551	0.979767	0.0282483	0.0375303	0.00376267	0.0137376	20	24	24	B2	Heart. atrial appendage (GTEx)	EpiXcan	0.9997	heart_atrial_appendage	0.999981
5140	ENSG00000198000	NOL8	0.0249942	0.00261781	0.98006	0.0530482	0.0679224	6.83308e-05	0.000335303	20	22	22	B2	Heart. atrial appendage (GTEx)	EpiXcan	0.9997	heart_atrial_appendage	0.999981
5141	ENSG00000181264	TMEM136	-0.0249494	0.0041283	0.980095	0.103918	0.161206	2.55813e-10	2.61419e-09	52	64	64	B2	Heart. atrial appendage (GTEx)	EpiXcan	0.9997	heart_atrial_appendage	0.999981
5142	ENSG00000079257	LXN	0.0248262	-0.00518132	0.980194	0.00911699	0.0456451	0.00130761	0.0051415	11	12	12	B2	Heart. atrial appendage (GTEx)	EpiXcan	0.9997	heart_atrial_appendage	0.999981
5143	ENSG00000135747	ZNF670-ZNF695	0.0245726	0.00515892	0.980396	0.0565504	0.0857909	7.72945e-06	4.36733e-05	24	25	25	B2	Heart. atrial appendage (GTEx)	EpiXcan	0.9997	heart_atrial_appendage	0.999981
5144	ENSG00000227775	AL031282.1	0.0245562	0.00593618	0.980409	0.0197848	0.484978	1.38387e-36	1.05219e-34	6	20	20	B2	Heart. atrial appendage (GTEx)	EpiXcan	0.9997	heart_atrial_appendage	0.999981
5145	ENSG00000167920	TMEM99	0.0241655	-0.00768914	0.980721	0.0697778	0.092498	4.24889e-06	2.51128e-05	36	39	39	B2	Heart. atrial appendage (GTEx)	EpiXcan	0.9997	heart_atrial_appendage	0.999981
5146	ENSG00000272760	AC093726.1	-0.0236272	-0.0153167	0.98115	0.088236	0.0340004	0.0055358	0.0196314	78	93	93	B2	Heart. atrial appendage (GTEx)	EpiXcan	0.9997	heart_atrial_appendage	0.999981
5147	ENSG00000100592	DAAM1	-0.0234847	0.0134761	0.981264	0.179893	0.116837	1.43093e-07	1.03402e-06	51	58	58	B2	Heart. atrial appendage (GTEx)	EpiXcan	0.9997	heart_atrial_appendage	0.999981
5148	ENSG00000206535	LNP1	-0.0232949	-0.00210155	0.981415	0.0273562	0.0163289	0.0598305	0.172485	7	8	8	B2	Heart. atrial appendage (GTEx)	EpiXcan	0.9997	heart_atrial_appendage	0.999981
5149	ENSG00000236753	MKLN1-AS	0.0232006	0.0095618	0.98149	0.110107	0.0796489	1.84807e-05	9.99788e-05	47	56	56	B2	Heart. atrial appendage (GTEx)	EpiXcan	0.9997	heart_atrial_appendage	0.999981
5150	ENSG00000237440	ZNF737	-0.0231709	-0.00543536	0.981514	0.0572506	0.0519376	0.000652741	0.00270443	34	45	45	B2	Heart. atrial appendage (GTEx)	EpiXcan	0.9997	heart_atrial_appendage	0.999981
5151	ENSG00000085415	SEH1L	-0.0227595	-0.0388053	0.981842	0.0391179	0.0164603	0.0576245	0.166839	48	56	56	B2	Heart. atrial appendage (GTEx)	EpiXcan	0.9997	heart_atrial_appendage	0.999981
5152	ENSG00000143178	TBX19	-0.0225881	-0.00952071	0.981979	0.0291179	0.0136467	0.0838597	0.232546	20	24	24	B2	Heart. atrial appendage (GTEx)	EpiXcan	0.9997	heart_atrial_appendage	0.999981
5153	ENSG00000168005	C11orf84	0.0224972	0.0197037	0.982051	0.0286899	0.0504812	0.000685456	0.00282877	8	14	14	B2	Heart. atrial appendage (GTEx)	EpiXcan	0.9997	heart_atrial_appendage	0.999981
5154	ENSG00000124164	VAPB	-0.0223996	-0.000490367	0.982129	0.0274417	0.231603	4.6805e-15	7.3822e-14	9	12	12	B2	Heart. atrial appendage (GTEx)	EpiXcan	0.9997	heart_atrial_appendage	0.999981
5155	ENSG00000132196	HSD17B7	0.0217603	-0.00693466	0.982639	0.0146511	0.0593424	0.000213063	0.000960295	3	4	4	B2	Heart. atrial appendage (GTEx)	EpiXcan	0.9997	heart_atrial_appendage	0.999981
5156	ENSG00000183098	GPC6	-0.0217501	-0.000970096	0.982647	0.153306	0.365943	5.99479e-25	2.11252e-23	11	13	13	B2	Heart. atrial appendage (GTEx)	EpiXcan	0.9997	heart_atrial_appendage	0.999981
5157	ENSG00000181061	HIGD1A	0.021513	-0.00744835	0.982836	0.013703	0.0108303	0.123338	0.325197	12	18	18	B2	Heart. atrial appendage (GTEx)	EpiXcan	0.9997	heart_atrial_appendage	0.999981
5158	ENSG00000131730	CKMT2	0.021473	0.0144367	0.982868	0.00720375	0.0460295	0.00129939	0.00511204	10	15	15	B2	Heart. atrial appendage (GTEx)	EpiXcan	0.9997	heart_atrial_appendage	0.999981
5159	ENSG00000165699	TSC1	-0.0212538	-0.00751266	0.983043	0.0542755	0.0400254	0.00230209	0.00873508	34	47	47	B2	Heart. atrial appendage (GTEx)	EpiXcan	0.9997	heart_atrial_appendage	0.999981
5160	ENSG00000113658	SMAD5	0.0212459	0.0207888	0.98305	0.021791	0.0121608	0.101265	0.273969	12	15	15	B2	Heart. atrial appendage (GTEx)	EpiXcan	0.9997	heart_atrial_appendage	0.999981
5161	ENSG00000164124	TMEM144	-0.0212104	0.0233976	0.983078	0.104186	0.288534	9.69622e-19	2.13959e-17	25	34	34	B2	Heart. atrial appendage (GTEx)	EpiXcan	0.9997	heart_atrial_appendage	0.999981
5162	ENSG00000090470	PDCD7	-0.0205549	-0.00304788	0.983601	0.0855096	0.193622	3.19789e-13	4.33933e-12	70	87	87	B2	Heart. atrial appendage (GTEx)	EpiXcan	0.9997	heart_atrial_appendage	0.999981
5163	ENSG00000079150	FKBP7	-0.0205446	-0.00107073	0.983609	0.0761364	0.147627	1.73228e-09	1.61671e-08	25	28	28	B2	Heart. atrial appendage (GTEx)	EpiXcan	0.9997	heart_atrial_appendage	0.999981
5164	ENSG00000108592	FTSJ3	0.0204631	0.000664335	0.983674	0.199196	0.588843	6.80853e-50	1.4883e-47	54	69	69	B2	Heart. atrial appendage (GTEx)	EpiXcan	0.9997	heart_atrial_appendage	0.999981
5165	ENSG00000158286	RNF207	0.019886	0.0140847	0.984134	0.0232964	0.0469253	0.0011307	0.00449134	13	18	18	B2	Heart. atrial appendage (GTEx)	EpiXcan	0.9997	heart_atrial_appendage	0.999981
5166	ENSG00000169683	LRRC45	-0.0198818	-0.00516296	0.984138	0.0314654	0.123475	2.91266e-08	2.30085e-07	9	10	10	B2	Heart. atrial appendage (GTEx)	EpiXcan	0.9997	heart_atrial_appendage	0.999981
5167	ENSG00000079931	MOXD1	-0.0197657	-0.0168622	0.98423	0.0743365	0.172383	7.72874e-11	8.30454e-10	5	6	6	B2	Heart. atrial appendage (GTEx)	EpiXcan	0.9997	heart_atrial_appendage	0.999981
5168	ENSG00000134287	ARF3	-0.0195803	-0.00685257	0.984378	0.0195536	0.0729016	4.39173e-05	0.000223663	7	10	10	B2	Heart. atrial appendage (GTEx)	EpiXcan	0.9997	heart_atrial_appendage	0.999981
5169	ENSG00000167554	ZNF610	-0.0195367	0.011267	0.984413	0.0204727	0.0283093	0.0112706	0.0379941	8	11	11	B2	Heart. atrial appendage (GTEx)	EpiXcan	0.9997	heart_atrial_appendage	0.999981
5170	ENSG00000155463	OXA1L	0.0189368	0.0025098	0.984891	0.0314915	0.0632014	0.000129426	0.000605169	9	11	11	B2	Heart. atrial appendage (GTEx)	EpiXcan	0.9997	heart_atrial_appendage	0.999981
5171	ENSG00000072954	TMEM38A	-0.0185433	-0.00788404	0.985205	0.0579384	0.130174	1.649e-08	1.35464e-07	25	31	31	B2	Heart. atrial appendage (GTEx)	EpiXcan	0.9997	heart_atrial_appendage	0.999981
5172	ENSG00000155016	CYP2U1	-0.0181486	-0.00628887	0.98552	0.0387938	0.053619	0.000509562	0.00215566	30	32	32	B2	Heart. atrial appendage (GTEx)	EpiXcan	0.9997	heart_atrial_appendage	0.999981
5173	ENSG00000002933	TMEM176A	-0.0179476	0.000528898	0.985681	0.281189	0.54903	2.39856e-44	3.49539e-42	57	69	69	B2	Heart. atrial appendage (GTEx)	EpiXcan	0.9997	heart_atrial_appendage	0.999981
5174	ENSG00000196363	WDR5	-0.0170777	-0.0469981	0.986375	0.0112472	0.0587878	0.000229452	0.00102919	12	22	22	B2	Heart. atrial appendage (GTEx)	EpiXcan	0.9997	heart_atrial_appendage	0.999981
5175	ENSG00000225217	HSPA7	0.017057	0.00451654	0.986391	0.158452	0.0569233	0.000354275	0.0015397	67	85	85	B2	Heart. atrial appendage (GTEx)	EpiXcan	0.9997	heart_atrial_appendage	0.999981
5176	ENSG00000146151	HMGCLL1	-0.016439	-0.0011196	0.986884	0.0288235	0.0674412	6.1729e-05	0.000305047	15	16	16	B2	Heart. atrial appendage (GTEx)	EpiXcan	0.9997	heart_atrial_appendage	0.999981
5177	ENSG00000101191	DIDO1	-0.0164311	0.00671494	0.98689	0.026079	0.0548653	0.000376499	0.00162719	16	20	20	B2	Heart. atrial appendage (GTEx)	EpiXcan	0.9997	heart_atrial_appendage	0.999981
5178	ENSG00000135823	STX6	0.0163847	0.00296304	0.986927	0.209042	0.0299656	0.00992545	0.0337605	132	148	148	B2	Heart. atrial appendage (GTEx)	EpiXcan	0.9997	heart_atrial_appendage	0.999981
5179	ENSG00000140577	CRTC3	-0.0157168	0.0261144	0.98746	0.0178424	0.0218273	0.0290592	0.0901015	7	7	7	B2	Heart. atrial appendage (GTEx)	EpiXcan	0.9997	heart_atrial_appendage	0.999981
5180	ENSG00000156795	WDYHV1	-0.0154614	0.000261533	0.987664	0.328678	0.512992	6.08783e-40	5.56658e-38	26	29	29	B2	Heart. atrial appendage (GTEx)	EpiXcan	0.9997	heart_atrial_appendage	0.999981
5181	ENSG00000147894	C9orf72	0.0152676	0.0013174	0.987819	0.137591	0.173953	5.48698e-11	5.99241e-10	33	41	41	B2	Heart. atrial appendage (GTEx)	EpiXcan	0.9997	heart_atrial_appendage	0.999981
5182	ENSG00000272335	AC093297.3	-0.0150869	0.00231693	0.987963	0.0539709	0.0906217	5.3103e-06	3.09546e-05	34	47	47	B2	Heart. atrial appendage (GTEx)	EpiXcan	0.9997	heart_atrial_appendage	0.999981
5183	ENSG00000172661	WASHC2C	0.0147309	-0.00146315	0.988247	0.119982	0.171844	6.3925e-11	6.92727e-10	22	27	27	B2	Heart. atrial appendage (GTEx)	EpiXcan	0.9997	heart_atrial_appendage	0.999981
5184	ENSG00000159399	HK2	-0.0146202	0.00745427	0.988335	0.0875828	0.0386441	0.00298299	0.011099	54	69	69	B2	Heart. atrial appendage (GTEx)	EpiXcan	0.9997	heart_atrial_appendage	0.999981
5185	ENSG00000253846	PCDHGA10	0.01456	-0.00792571	0.988383	0.113405	0.023365	0.0228191	0.0722915	62	71	71	B2	Heart. atrial appendage (GTEx)	EpiXcan	0.9997	heart_atrial_appendage	0.999981
5186	ENSG00000146109	ABT1	-0.0144863	0.0650923	0.988442	0.000997597	0.0168924	0.0533148	0.155682	5	11	11	B2	Heart. atrial appendage (GTEx)	EpiXcan	0.9997	heart_atrial_appendage	0.999981
5187	ENSG00000171045	TSNARE1	-0.0142706	-0.00111185	0.988614	0.189529	0.141333	2.53231e-09	2.3338e-08	80	104	104	B2	Heart. atrial appendage (GTEx)	EpiXcan	0.9997	heart_atrial_appendage	0.999981
5188	ENSG00000171853	TRAPPC12	0.0142566	0.00401577	0.988625	0.177191	0.261235	4.31376e-17	8.24446e-16	29	30	30	B2	Heart. atrial appendage (GTEx)	EpiXcan	0.9997	heart_atrial_appendage	0.999981
5189	ENSG00000186354	C9orf47	-0.0141568	-0.0023679	0.988705	0.0359336	0.0512416	0.000607069	0.00253183	20	25	25	B2	Heart. atrial appendage (GTEx)	EpiXcan	0.9997	heart_atrial_appendage	0.999981
5190	ENSG00000239556	AC004951.2	0.0137788	0.00475077	0.989006	0.0371896	0.14358	5.53533e-09	4.85817e-08	8	9	9	B2	Heart. atrial appendage (GTEx)	EpiXcan	0.9997	heart_atrial_appendage	0.999981
5191	ENSG00000196476	C20orf96	-0.0135937	-0.0034507	0.989154	0.105938	0.233834	9.03593e-15	1.40147e-13	24	29	29	B2	Heart. atrial appendage (GTEx)	EpiXcan	0.9997	heart_atrial_appendage	0.999981
5192	ENSG00000131504	DIAPH1	-0.0133099	0.000480285	0.989381	0.0115943	0.0246469	0.0182844	0.059035	9	10	10	B2	Heart. atrial appendage (GTEx)	EpiXcan	0.9997	heart_atrial_appendage	0.999981
5193	ENSG00000124422	USP22	-0.013286	-0.00568271	0.9894	0.0415002	0.165573	1.32925e-10	1.39297e-09	24	37	37	B2	Heart. atrial appendage (GTEx)	EpiXcan	0.9997	heart_atrial_appendage	0.999981
5194	ENSG00000117450	PRDX1	0.0131847	0.00746482	0.98948	0.0497907	0.0367219	0.00423437	0.015323	18	23	23	B2	Heart. atrial appendage (GTEx)	EpiXcan	0.9997	heart_atrial_appendage	0.999981
5195	ENSG00000187676	B3GLCT	0.0127332	0.000473341	0.989841	0.0798505	0.0701085	6.5539e-05	0.000322962	42	51	51	B2	Heart. atrial appendage (GTEx)	EpiXcan	0.9997	heart_atrial_appendage	0.999981
5196	ENSG00000128739	SNRPN	0.012723	0.00110071	0.989849	0.027337	0.0573829	0.000201438	0.000912857	5	7	7	B2	Heart. atrial appendage (GTEx)	EpiXcan	0.9997	heart_atrial_appendage	0.999981
5197	ENSG00000174943	KCTD13	0.012561	0.00309337	0.989978	0.0153093	0.0242651	0.0204551	0.0654695	6	11	11	B2	Heart. atrial appendage (GTEx)	EpiXcan	0.9997	heart_atrial_appendage	0.999981
5198	ENSG00000184640	SEPT9	0.0123014	0.0112085	0.990185	0.0153406	0.0683404	6.94915e-05	0.000340401	18	24	24	B2	Heart. atrial appendage (GTEx)	EpiXcan	0.9997	heart_atrial_appendage	0.999981
5199	ENSG00000073050	XRCC1	0.0120255	-0.0228541	0.990405	0.0225822	0.0170562	0.0539982	0.157546	20	25	25	B2	Heart. atrial appendage (GTEx)	EpiXcan	0.9997	heart_atrial_appendage	0.999981
5200	ENSG00000127081	ZNF484	0.0119734	-0.00677636	0.990447	0.0320969	0.0252227	0.0172751	0.0560738	24	27	27	B2	Heart. atrial appendage (GTEx)	EpiXcan	0.9997	heart_atrial_appendage	0.999981
5201	ENSG00000155893	PXYLP1	-0.0109775	-0.00652307	0.991241	0.024582	0.0264156	0.0147538	0.048589	20	23	23	B2	Heart. atrial appendage (GTEx)	EpiXcan	0.9997	heart_atrial_appendage	0.999981
5202	ENSG00000170017	ALCAM	-0.010867	-0.00604433	0.99133	0.0176284	0.0330643	0.00694631	0.0242341	33	42	42	B2	Heart. atrial appendage (GTEx)	EpiXcan	0.9997	heart_atrial_appendage	0.999981
5203	ENSG00000100023	PPIL2	0.0107992	0.000415949	0.991384	0.184948	0.24326	1.13119e-15	1.89072e-14	17	25	25	B2	Heart. atrial appendage (GTEx)	EpiXcan	0.9997	heart_atrial_appendage	0.999981
5204	ENSG00000165209	STRBP	0.0103933	-0.00435061	0.991708	0.0286036	0.056108	0.00032935	0.00143808	34	43	43	B2	Heart. atrial appendage (GTEx)	EpiXcan	0.9997	heart_atrial_appendage	0.999981
5205	ENSG00000143374	TARS2	-0.0102425	0.00342723	0.991828	0.0378432	0.0367867	0.00421	0.0152546	41	47	47	B2	Heart. atrial appendage (GTEx)	EpiXcan	0.9997	heart_atrial_appendage	0.999981
5206	ENSG00000183569	SERHL2	0.0101952	0.00309772	0.991866	0.150532	0.241705	7.98813e-16	1.35624e-14	19	26	26	B2	Heart. atrial appendage (GTEx)	EpiXcan	0.9997	heart_atrial_appendage	0.999981
5207	ENSG00000132825	PPP1R3D	-0.00999496	-0.0126312	0.992025	0.0199352	0.0148038	0.0707772	0.20048	16	19	19	B2	Heart. atrial appendage (GTEx)	EpiXcan	0.9997	heart_atrial_appendage	0.999981
5208	ENSG00000070718	AP3M2	-0.00989008	0.0146253	0.992109	0.0356876	0.211206	3.85415e-13	5.15483e-12	8	13	13	B2	Heart. atrial appendage (GTEx)	EpiXcan	0.9997	heart_atrial_appendage	0.999981
5209	ENSG00000100413	POLR3H	-0.00986212	-0.00349073	0.992131	0.0353741	0.0819578	7.40156e-06	4.19902e-05	7	8	8	B2	Heart. atrial appendage (GTEx)	EpiXcan	0.9997	heart_atrial_appendage	0.999981
5210	ENSG00000152942	RAD17	-0.00946032	0.000862473	0.992452	0.0530071	0.0627935	8.42698e-05	0.00040695	10	13	13	B2	Heart. atrial appendage (GTEx)	EpiXcan	0.9997	heart_atrial_appendage	0.999981
5211	ENSG00000198951	NAGA	0.00868189	-0.00182849	0.993073	0.253542	0.341317	5.60294e-23	1.73803e-21	34	38	38	B2	Heart. atrial appendage (GTEx)	EpiXcan	0.9997	heart_atrial_appendage	0.999981
5212	ENSG00000106771	TMEM245	-0.00812283	-0.0159554	0.993519	0.0415593	0.0789402	2.16152e-05	0.000115551	32	37	37	B2	Heart. atrial appendage (GTEx)	EpiXcan	0.9997	heart_atrial_appendage	0.999981
5213	ENSG00000186868	MAPT	-0.00790636	-0.00346383	0.993692	0.148239	0.174341	1.47474e-11	1.69808e-10	21	27	27	B2	Heart. atrial appendage (GTEx)	EpiXcan	0.9997	heart_atrial_appendage	0.999981
5214	ENSG00000253797	UTP14C	0.00785236	-0.00691301	0.993735	0.0677867	0.0823969	1.30695e-05	7.20986e-05	27	33	33	B2	Heart. atrial appendage (GTEx)	EpiXcan	0.9997	heart_atrial_appendage	0.999981
5215	ENSG00000165661	QSOX2	0.00773478	0.00383014	0.993829	0.100834	0.138121	7.88651e-09	6.76885e-08	35	51	51	B2	Heart. atrial appendage (GTEx)	EpiXcan	0.9997	heart_atrial_appendage	0.999981
5216	ENSG00000119411	BSPRY	-0.0076431	-0.000102003	0.993902	0.360118	0.492119	2.34235e-38	1.95056e-36	24	33	33	B2	Heart. atrial appendage (GTEx)	EpiXcan	0.9997	heart_atrial_appendage	0.999981
5217	ENSG00000163536	SERPINI1	-0.00755534	-0.00314912	0.993972	0.0274562	0.130033	2.96902e-08	2.34273e-07	4	5	5	B2	Heart. atrial appendage (GTEx)	EpiXcan	0.9997	heart_atrial_appendage	0.999981
5218	ENSG00000203760	CENPW	0.00728809	-0.00371531	0.994185	0.0322742	0.0715934	2.81017e-05	0.000147576	29	38	38	B2	Heart. atrial appendage (GTEx)	EpiXcan	0.9997	heart_atrial_appendage	0.999981
5219	ENSG00000140876	NUDT7	-0.00661736	1.31657e-05	0.99472	0.0258413	0.142777	5.13847e-09	4.5269e-08	4	5	5	B2	Heart. atrial appendage (GTEx)	EpiXcan	0.9997	heart_atrial_appendage	0.999981
5220	ENSG00000125851	PCSK2	0.00641589	-0.0010301	0.994881	0.0809102	0.316707	7.66899e-21	2.01293e-19	22	33	33	B2	Heart. atrial appendage (GTEx)	EpiXcan	0.9997	heart_atrial_appendage	0.999981
5221	ENSG00000152601	MBNL1	-0.00618008	-0.00271875	0.995069	0.00378687	0.013979	0.0803336	0.223789	8	14	14	B2	Heart. atrial appendage (GTEx)	EpiXcan	0.9997	heart_atrial_appendage	0.999981
5222	ENSG00000108622	ICAM2	0.00573793	0.00333304	0.995422	0.00579654	0.0158141	0.0598333	0.172485	4	4	4	B2	Heart. atrial appendage (GTEx)	EpiXcan	0.9997	heart_atrial_appendage	0.999981
5223	ENSG00000256383	AC020910.2	0.0056094	0.00939973	0.995524	0.0239053	0.0721513	5.31447e-05	0.000266199	35	46	46	B2	Heart. atrial appendage (GTEx)	EpiXcan	0.9997	heart_atrial_appendage	0.999981
5224	ENSG00000244560	AC004890.2	-0.00552983	-0.0179022	0.995588	0.0311759	0.134933	3.26109e-09	2.95675e-08	18	26	26	B2	Heart. atrial appendage (GTEx)	EpiXcan	0.9997	heart_atrial_appendage	0.999981
5225	ENSG00000168306	ACOX2	0.00539811	0.00714398	0.995693	0.135939	0.116919	2.27174e-08	1.83066e-07	17	25	25	B2	Heart. atrial appendage (GTEx)	EpiXcan	0.9997	heart_atrial_appendage	0.999981
5226	ENSG00000116731	PRDM2	0.00522478	0.0486689	0.995831	0.00681525	0.0282388	0.0112705	0.0379941	2	2	2	B2	Heart. atrial appendage (GTEx)	EpiXcan	0.9997	heart_atrial_appendage	0.999981
5227	ENSG00000156103	MMP16	-0.00513146	-0.00569366	0.995906	0.0769921	0.115064	1.88608e-07	1.34145e-06	31	36	36	B2	Heart. atrial appendage (GTEx)	EpiXcan	0.9997	heart_atrial_appendage	0.999981
5228	ENSG00000164543	STK17A	0.00494579	0.00192726	0.996054	0.349353	0.516851	2.29284e-40	2.13845e-38	20	22	22	B2	Heart. atrial appendage (GTEx)	EpiXcan	0.9997	heart_atrial_appendage	0.999981
5229	ENSG00000101311	FERMT1	0.00470504	-0.00159058	0.996246	0.117982	0.325655	2.03457e-22	5.94231e-21	5	6	6	B2	Heart. atrial appendage (GTEx)	EpiXcan	0.9997	heart_atrial_appendage	0.999981
5230	ENSG00000162402	USP24	0.00446878	0.00258447	0.996434	0.0363722	0.113815	2.67312e-07	1.86519e-06	15	18	18	B2	Heart. atrial appendage (GTEx)	EpiXcan	0.9997	heart_atrial_appendage	0.999981
5231	ENSG00000196693	ZNF33B	-0.00429925	0.0072044	0.99657	0.0476559	0.094484	2.69802e-06	1.64971e-05	41	49	49	B2	Heart. atrial appendage (GTEx)	EpiXcan	0.9997	heart_atrial_appendage	0.999981
5232	ENSG00000160953	MUM1	0.00417858	0.00346307	0.996666	0.0261587	0.0403579	0.0015303	0.00595686	5	7	7	B2	Heart. atrial appendage (GTEx)	EpiXcan	0.9997	heart_atrial_appendage	0.999981
5233	ENSG00000241644	INMT	0.00378799	-0.0316698	0.996978	0.0225019	0.0664568	0.000102955	0.000489576	16	23	23	B2	Heart. atrial appendage (GTEx)	EpiXcan	0.9997	heart_atrial_appendage	0.999981
5234	ENSG00000101782	RIOK3	-0.0036079	0.025468	0.997121	0.0374223	0.0108434	0.124735	0.327955	34	42	42	B2	Heart. atrial appendage (GTEx)	EpiXcan	0.9997	heart_atrial_appendage	0.999981
5235	ENSG00000108691	CCL2	-0.00355009	-0.0336132	0.997167	0.00284105	0.0251927	0.0191287	0.0615622	4	4	4	B2	Heart. atrial appendage (GTEx)	EpiXcan	0.9997	heart_atrial_appendage	0.999981
5236	ENSG00000167671	UBXN6	-0.00345805	-0.00336516	0.997241	0.142731	0.48331	8.05324e-37	6.19038e-35	17	28	28	B2	Heart. atrial appendage (GTEx)	EpiXcan	0.9997	heart_atrial_appendage	0.999981
5237	ENSG00000170191	NANP	-0.00335954	-0.0134466	0.997319	0.0170327	0.019158	0.0397098	0.119548	9	12	12	B2	Heart. atrial appendage (GTEx)	EpiXcan	0.9997	heart_atrial_appendage	0.999981
5238	ENSG00000105483	CARD8	0.00306839	0.00508179	0.997552	0.0309744	0.0275887	0.0140562	0.0464884	18	23	23	B2	Heart. atrial appendage (GTEx)	EpiXcan	0.9997	heart_atrial_appendage	0.999981
5239	ENSG00000273117	AC144652.1	0.00295488	0.00954608	0.997642	0.106417	0.0511419	0.000769747	0.0031506	60	76	76	B2	Heart. atrial appendage (GTEx)	EpiXcan	0.9997	heart_atrial_appendage	0.999981
5240	ENSG00000167642	SPINT2	-0.00253749	-0.00588945	0.997975	0.0745009	0.0571953	0.000290148	0.00127767	30	39	39	B2	Heart. atrial appendage (GTEx)	EpiXcan	0.9997	heart_atrial_appendage	0.999981
5241	ENSG00000196199	MPHOSPH8	0.00245761	-0.00350849	0.998039	0.070391	0.0328829	0.00376096	0.0137376	43	66	66	B2	Heart. atrial appendage (GTEx)	EpiXcan	0.9997	heart_atrial_appendage	0.999981
5242	ENSG00000163608	NEPRO	-0.00245599	-0.00150452	0.99804	0.0092634	0.0459026	0.00135419	0.0053172	4	4	4	B2	Heart. atrial appendage (GTEx)	EpiXcan	0.9997	heart_atrial_appendage	0.999981
5243	ENSG00000100258	LMF2	-0.00223461	0.0274297	0.998217	0.0115156	0.0205039	0.0337017	0.102855	18	22	22	B2	Heart. atrial appendage (GTEx)	EpiXcan	0.9997	heart_atrial_appendage	0.999981
5244	ENSG00000173611	SCAI	-0.00210017	0.00170624	0.998324	0.00221343	0.0270707	0.0151583	0.0498388	9	12	12	B2	Heart. atrial appendage (GTEx)	EpiXcan	0.9997	heart_atrial_appendage	0.999981
5245	ENSG00000256061	DNAAF4	0.00170748	9.56253e-05	0.998638	0.0465644	0.0777299	2.60879e-05	0.000137916	43	50	50	B2	Heart. atrial appendage (GTEx)	EpiXcan	0.9997	heart_atrial_appendage	0.999981
5246	ENSG00000177105	RHOG	0.00136236	-0.00460389	0.998913	0.00895431	0.0237606	0.0219282	0.0698327	4	7	7	B2	Heart. atrial appendage (GTEx)	EpiXcan	0.9997	heart_atrial_appendage	0.999981
5247	ENSG00000145194	ECE2	-0.00133917	-0.00526291	0.998931	0.0845566	0.197856	1.25585e-12	1.60304e-11	26	36	36	B2	Heart. atrial appendage (GTEx)	EpiXcan	0.9997	heart_atrial_appendage	0.999981
5248	ENSG00000136098	NEK3	0.00133068	0.000197037	0.998938	0.124633	0.32022	1.41573e-21	3.89883e-20	12	20	20	B2	Heart. atrial appendage (GTEx)	EpiXcan	0.9997	heart_atrial_appendage	0.999981
5249	ENSG00000198015	MRPL42	-0.000819845	0.00295704	0.999346	0.0738529	0.177676	2.8586e-11	3.2019e-10	25	28	28	B2	Heart. atrial appendage (GTEx)	EpiXcan	0.999835	heart_atrial_appendage	0.999981
5250	ENSG00000171115	GIMAP8	-0.000663061	-0.0121255	0.999471	0.0203633	0.0348452	0.00569463	0.0201538	14	18	18	B2	Heart. atrial appendage (GTEx)	EpiXcan	0.999835	heart_atrial_appendage	0.999981
5251	ENSG00000153291	SLC25A27	-0.000445315	-0.00148689	0.999645	0.387731	0.456191	1.69072e-33	1.06546e-31	49	54	54	B2	Heart. atrial appendage (GTEx)	EpiXcan	0.999835	heart_atrial_appendage	0.999981
5252	ENSG00000159164	SV2A	-1.53715e-05	0.000355332	0.999988	0.0737624	0.150895	1.03084e-09	9.88452e-09	6	8	8	B2	Heart. atrial appendage (GTEx)	EpiXcan	0.999988	heart_atrial_appendage	0.999998

### Sheet: Heart. left ventricle (GTEx)
	gene	gene_name	zscore	effect_size	pvalue	var_g	pred_perf_r2	pred_perf_pval	pred_perf_qval	n_snps_used	n_snps_in_cov	n_snps_in_model	gwas	tissue	method	gwas_fdr	Tissue.keyword	fdr_all
1	ENSG00000204650	LINC02210	-4.31836	-0.265244	1.57195e-05	0.0827996	0.605301	6.92193e-54	2.53634e-51	120	214	214	B2	Heart. left ventricle (GTEx)	EpiXcan	0.0510274	heart_left_ventricle	0.190247
2	ENSG00000214425	LRRC37A4P	4.26039	0.215826	2.04069e-05	0.124417	0.60061	1.03702e-52	3.52181e-50	121	217	217	B2	Heart. left ventricle (GTEx)	EpiXcan	0.0510274	heart_left_ventricle	0.220949
3	ENSG00000243646	IL10RB	4.14233	0.446055	3.43793e-05	0.0226473	0.0345451	0.00441596	0.0167816	7	8	8	B2	Heart. left ventricle (GTEx)	EpiXcan	0.0573103	heart_left_ventricle	0.276158
4	ENSG00000159110	IFNAR2	3.81633	0.411408	0.000135453	0.0288814	0.127797	3.21108e-08	2.64876e-07	20	24	24	B2	Heart. left ventricle (GTEx)	EpiXcan	0.169351	heart_left_ventricle	0.55452
5	ENSG00000184319	RPL23AP82	-3.53511	-0.631664	0.0004076	0.0136679	0.0653317	5.87368e-05	0.00030347	1	2	2	B2	Heart. left ventricle (GTEx)	EpiXcan	0.337027	heart_left_ventricle	0.784162
6	ENSG00000214401	KANSL1-AS1	-3.51716	-0.205933	0.00043619	0.124296	0.658976	1.81119e-63	1.68127e-60	57	88	88	B2	Heart. left ventricle (GTEx)	EpiXcan	0.337027	heart_left_ventricle	0.807046
7	ENSG00000143537	ADAM15	3.46941	0.327443	0.000521595	0.0341771	0.112601	1.0101e-07	7.75764e-07	6	9	9	B2	Heart. left ventricle (GTEx)	EpiXcan	0.337027	heart_left_ventricle	0.855471
8	ENSG00000204084	INPP5B	-3.41216	-0.218742	0.000644491	0.0666921	0.220675	1.19644e-14	2.02913e-13	14	17	17	B2	Heart. left ventricle (GTEx)	EpiXcan	0.337027	heart_left_ventricle	0.903561
9	ENSG00000137960	GIPC2	-3.39447	-0.58158	0.000687627	0.00928362	0.0515108	0.000694652	0.00301977	2	2	2	B2	Heart. left ventricle (GTEx)	EpiXcan	0.337027	heart_left_ventricle	0.923046
10	ENSG00000148484	RSU1	3.37839	0.241569	0.000729107	0.087178	0.220548	5.6335e-14	8.93923e-13	11	15	15	B2	Heart. left ventricle (GTEx)	EpiXcan	0.337027	heart_left_ventricle	0.933548
11	ENSG00000176715	ACSF3	3.37383	0.25343	0.000741312	0.0479076	0.119146	6.10014e-08	4.80693e-07	37	46	46	B2	Heart. left ventricle (GTEx)	EpiXcan	0.337027	heart_left_ventricle	0.937851
12	ENSG00000143028	SYPL2	-3.30841	-0.125374	0.000938283	0.205345	0.334418	3.80326e-23	1.3755e-21	24	25	25	B2	Heart. left ventricle (GTEx)	EpiXcan	0.391029	heart_left_ventricle	0.982235
13	ENSG00000138802	SEC24B	3.27064	0.476603	0.00107305	0.0123478	0.027686	0.0129724	0.0452587	15	16	16	B2	Heart. left ventricle (GTEx)	EpiXcan	0.412795	heart_left_ventricle	0.999981
14	ENSG00000078304	PPP2R5C	-3.17187	-0.459416	0.00151462	0.0129437	0.0442925	0.00143309	0.00591942	7	9	9	B2	Heart. left ventricle (GTEx)	EpiXcan	0.541043	heart_left_ventricle	0.999981
15	ENSG00000112149	CD83	-3.13661	-0.22115	0.00170914	0.0471481	0.0640902	5.26444e-05	0.000274437	10	14	14	B2	Heart. left ventricle (GTEx)	EpiXcan	0.569828	heart_left_ventricle	0.999981
16	ENSG00000238083	LRRC37A2	-3.10108	-0.255819	0.00192815	0.0586475	0.576345	2.37804e-48	5.09413e-46	77	140	140	B2	Heart. left ventricle (GTEx)	EpiXcan	0.593093	heart_left_ventricle	0.999981
17	ENSG00000185829	ARL17A	-3.08785	-0.111518	0.00201611	0.23051	0.335065	2.10126e-22	7.03317e-21	70	85	85	B2	Heart. left ventricle (GTEx)	EpiXcan	0.593093	heart_left_ventricle	0.999981
18	ENSG00000120071	KANSL1	-3.05702	-0.187818	0.00223551	0.0811214	0.251074	1.47096e-16	2.98132e-15	44	58	58	B2	Heart. left ventricle (GTEx)	EpiXcan	0.595305	heart_left_ventricle	0.999981
19	ENSG00000069275	NUCKS1	3.05001	0.756199	0.00228833	0.00656261	0.0636647	0.000136048	0.000663588	6	13	13	B2	Heart. left ventricle (GTEx)	EpiXcan	0.595305	heart_left_ventricle	0.999981
20	ENSG00000177236	AP006621.1	3.0381	0.0928702	0.00238075	0.427712	0.574124	5.80158e-50	1.58394e-47	23	33	33	B2	Heart. left ventricle (GTEx)	EpiXcan	0.595305	heart_left_ventricle	0.999981
21	ENSG00000169442	CD52	-3.01808	-0.129835	0.0025438	0.134558	0.347605	2.1287e-25	8.74337e-24	22	28	28	B2	Heart. left ventricle (GTEx)	EpiXcan	0.605788	heart_left_ventricle	0.999981
22	ENSG00000066230	SLC9A3	-2.92798	-0.0821043	0.00341167	0.327328	0.582075	4.2988e-49	1.01452e-46	24	29	29	B2	Heart. left ventricle (GTEx)	EpiXcan	0.775534	heart_left_ventricle	0.999981
23	ENSG00000255284	AP006621.3	2.90193	0.125623	0.00370874	0.220563	0.362691	6.7722e-25	2.72532e-23	6	8	8	B2	Heart. left ventricle (GTEx)	EpiXcan	0.80556	heart_left_ventricle	0.999981
24	ENSG00000090339	ICAM1	2.8889	0.529987	0.00386591	0.0109032	0.0248037	0.018876	0.0640422	13	19	19	B2	Heart. left ventricle (GTEx)	EpiXcan	0.80556	heart_left_ventricle	0.999981
25	ENSG00000049246	PER3	2.79427	0.341356	0.00520177	0.0297275	0.0257404	0.0160572	0.055137	16	20	20	B2	Heart. left ventricle (GTEx)	EpiXcan	0.91159	heart_left_ventricle	0.999981
26	ENSG00000204899	MZT1	2.79359	0.272792	0.00521271	0.0248593	0.0372099	0.00310766	0.0121242	11	16	16	B2	Heart. left ventricle (GTEx)	EpiXcan	0.91159	heart_left_ventricle	0.999981
27	ENSG00000164576	SAP30L	2.78187	0.263718	0.00540463	0.0300146	0.0903973	4.17864e-06	2.60212e-05	12	13	13	B2	Heart. left ventricle (GTEx)	EpiXcan	0.91159	heart_left_ventricle	0.999981
28	ENSG00000104361	NIPAL2	-2.74336	-0.296713	0.00608143	0.0258377	0.0298475	0.00933813	0.0334338	27	33	33	B2	Heart. left ventricle (GTEx)	EpiXcan	0.91159	heart_left_ventricle	0.999981
29	ENSG00000133059	DSTYK	-2.74122	-0.20186	0.00612117	0.0661912	0.0780229	1.83133e-05	0.000102696	43	50	50	B2	Heart. left ventricle (GTEx)	EpiXcan	0.91159	heart_left_ventricle	0.999981
30	ENSG00000228274	AL021707.2	2.73568	0.167912	0.00622519	0.0992206	0.172351	5.96608e-11	6.89964e-10	17	17	17	B2	Heart. left ventricle (GTEx)	EpiXcan	0.91159	heart_left_ventricle	0.999981
31	ENSG00000012232	EXTL3	-2.73454	-0.298155	0.00624683	0.0253871	0.11359	1.25508e-07	9.55479e-07	13	15	15	B2	Heart. left ventricle (GTEx)	EpiXcan	0.91159	heart_left_ventricle	0.999981
32	ENSG00000166750	SLFN5	-2.72069	-0.130706	0.00651463	0.108657	0.414435	2.0448e-30	1.21157e-28	9	11	11	B2	Heart. left ventricle (GTEx)	EpiXcan	0.91159	heart_left_ventricle	0.999981
33	ENSG00000239704	CDRT4	2.71763	0.689914	0.00657512	0.00397204	0.119338	1.00649e-07	7.73733e-07	3	4	4	B2	Heart. left ventricle (GTEx)	EpiXcan	0.91159	heart_left_ventricle	0.999981
34	ENSG00000105401	CDC37	2.69616	0.155048	0.00701439	0.108736	0.0584196	0.000205933	0.000979642	32	41	41	B2	Heart. left ventricle (GTEx)	EpiXcan	0.91159	heart_left_ventricle	0.999981
35	ENSG00000137841	PLCB2	-2.6731	-0.191205	0.00751544	0.0560631	0.120675	1.83332e-08	1.5777e-07	7	7	7	B2	Heart. left ventricle (GTEx)	EpiXcan	0.91159	heart_left_ventricle	0.999981
36	ENSG00000225138	SLC9A3-AS1	-2.66562	-0.0662015	0.00768465	0.415951	0.7095	2.22037e-73	4.41664e-70	31	37	37	B2	Heart. left ventricle (GTEx)	EpiXcan	0.91159	heart_left_ventricle	0.999981
37	ENSG00000259969	AL049838.1	-2.65612	-0.400905	0.00790449	0.0154868	0.0327919	0.00683608	0.0251017	8	8	8	B2	Heart. left ventricle (GTEx)	EpiXcan	0.91159	heart_left_ventricle	0.999981
38	ENSG00000139537	CCDC65	2.64182	0.534046	0.00824622	0.00886782	0.0285858	0.011368	0.040012	8	10	10	B2	Heart. left ventricle (GTEx)	EpiXcan	0.91159	heart_left_ventricle	0.999981
39	ENSG00000166295	ANAPC16	-2.6292	-4.44975	0.00855859	8.18934e-05	0.0327746	0.00721722	0.026396	5	9	9	B2	Heart. left ventricle (GTEx)	EpiXcan	0.91159	heart_left_ventricle	0.999981
40	ENSG00000164674	SYTL3	2.59258	0.36053	0.00952598	0.0133882	0.0469963	0.00127214	0.00530179	8	13	13	B2	Heart. left ventricle (GTEx)	EpiXcan	0.91159	heart_left_ventricle	0.999981
41	ENSG00000204839	MROH6	-2.59087	-0.130508	0.00957335	0.147738	0.18934	4.37536e-12	5.71506e-11	40	52	52	B2	Heart. left ventricle (GTEx)	EpiXcan	0.91159	heart_left_ventricle	0.999981
42	ENSG00000177410	ZFAS1	2.57431	0.448379	0.010044	0.0135157	0.0176148	0.039359	0.124631	14	17	17	B2	Heart. left ventricle (GTEx)	EpiXcan	0.91159	heart_left_ventricle	0.999981
43	ENSG00000138175	ARL3	2.57313	0.463824	0.0100783	0.00860442	0.0245693	0.0196009	0.0662917	6	7	7	B2	Heart. left ventricle (GTEx)	EpiXcan	0.91159	heart_left_ventricle	0.999981
44	ENSG00000180481	GLIPR1L2	-2.56076	-0.0797319	0.0104445	0.348023	0.533981	1.86692e-42	2.30044e-40	58	62	62	B2	Heart. left ventricle (GTEx)	EpiXcan	0.91159	heart_left_ventricle	0.999981
45	ENSG00000023608	SNAPC1	-2.53686	-1.63308	0.0111853	0.000916789	0.0129808	0.0922939	0.26486	4	6	6	B2	Heart. left ventricle (GTEx)	EpiXcan	0.91159	heart_left_ventricle	0.999981
46	ENSG00000013573	DDX11	2.5319	0.0702818	0.0113445	0.552698	0.749266	1.88697e-84	2.62741e-80	25	27	27	B2	Heart. left ventricle (GTEx)	EpiXcan	0.91159	heart_left_ventricle	0.999981
47	ENSG00000103199	ZNF500	2.52479	0.122696	0.0115767	0.150149	0.127355	2.90416e-08	2.41562e-07	47	60	60	B2	Heart. left ventricle (GTEx)	EpiXcan	0.91159	heart_left_ventricle	0.999981
48	ENSG00000268225	AC010487.1	2.52128	0.262558	0.0116928	0.0403634	0.156008	2.81333e-10	3.03186e-09	42	51	51	B2	Heart. left ventricle (GTEx)	EpiXcan	0.91159	heart_left_ventricle	0.999981
49	ENSG00000213221	DNLZ	2.52116	0.0688514	0.0116967	0.45331	0.254729	4.94771e-18	1.15012e-16	132	178	178	B2	Heart. left ventricle (GTEx)	EpiXcan	0.91159	heart_left_ventricle	0.999981
50	ENSG00000173295	FAM86B3P	2.51398	0.175872	0.0119378	0.0825642	0.130244	1.19153e-08	1.05006e-07	38	56	56	B2	Heart. left ventricle (GTEx)	EpiXcan	0.91159	heart_left_ventricle	0.999981
51	ENSG00000150316	CWC15	-2.51374	-0.155328	0.0119457	0.106239	0.137999	7.02331e-09	6.35017e-08	11	12	12	B2	Heart. left ventricle (GTEx)	EpiXcan	0.91159	heart_left_ventricle	0.999981
52	ENSG00000257949	TEN1	-2.50144	-0.104983	0.0123689	0.203757	0.349663	1.79668e-23	6.56612e-22	11	12	12	B2	Heart. left ventricle (GTEx)	EpiXcan	0.91159	heart_left_ventricle	0.999981
53	ENSG00000133657	ATP13A3	2.4949	0.189475	0.0125991	0.0586278	0.193668	4.33112e-12	5.66259e-11	7	9	9	B2	Heart. left ventricle (GTEx)	EpiXcan	0.91159	heart_left_ventricle	0.999981
54	ENSG00000183889	AC138969.1	-2.49208	-0.577029	0.0126997	0.00890781	0.0274457	0.0126004	0.0440454	12	20	20	B2	Heart. left ventricle (GTEx)	EpiXcan	0.91159	heart_left_ventricle	0.999981
55	ENSG00000196821	C6orf106	2.49089	0.263243	0.0127423	0.0271145	0.0364238	0.00408503	0.0156135	16	18	18	B2	Heart. left ventricle (GTEx)	EpiXcan	0.91159	heart_left_ventricle	0.999981
56	ENSG00000115414	FN1	2.48798	0.646512	0.0128471	0.00269042	0.0332253	0.00584103	0.0217752	5	11	11	B2	Heart. left ventricle (GTEx)	EpiXcan	0.91159	heart_left_ventricle	0.999981
57	ENSG00000168427	KLHL30	-2.48454	-0.380123	0.012972	0.010838	0.0899949	4.805e-06	2.95386e-05	12	17	17	B2	Heart. left ventricle (GTEx)	EpiXcan	0.91159	heart_left_ventricle	0.999981
58	ENSG00000066855	MTFR1	2.48361	0.233148	0.0130058	0.0327826	0.0868451	8.4846e-06	5.03579e-05	26	26	26	B2	Heart. left ventricle (GTEx)	EpiXcan	0.91159	heart_left_ventricle	0.999981
59	ENSG00000105376	ICAM5	-2.48201	-0.119267	0.0130644	0.127047	0.0956008	1.76854e-06	1.16156e-05	65	81	81	B2	Heart. left ventricle (GTEx)	EpiXcan	0.91159	heart_left_ventricle	0.999981
60	ENSG00000141562	NARF	2.48009	0.139345	0.013135	0.098531	0.265839	1.12303e-17	2.49794e-16	9	14	14	B2	Heart. left ventricle (GTEx)	EpiXcan	0.91159	heart_left_ventricle	0.999981
61	ENSG00000142973	CYP4B1	2.47859	0.125491	0.0131904	0.124456	0.333971	5.30617e-23	1.88477e-21	18	19	19	B2	Heart. left ventricle (GTEx)	EpiXcan	0.91159	heart_left_ventricle	0.999981
62	ENSG00000126215	XRCC3	2.47254	0.261532	0.0134156	0.0263536	0.0396056	0.00301931	0.0118215	24	30	30	B2	Heart. left ventricle (GTEx)	EpiXcan	0.91159	heart_left_ventricle	0.999981
63	ENSG00000242086	LINC00969	2.47017	0.121182	0.0135049	0.157579	0.450335	3.37804e-33	2.47557e-31	24	38	38	B2	Heart. left ventricle (GTEx)	EpiXcan	0.91159	heart_left_ventricle	0.999981
64	ENSG00000124225	PMEPA1	2.47015	0.414011	0.0135057	0.0200117	0.0479944	0.00100846	0.00426675	6	10	10	B2	Heart. left ventricle (GTEx)	EpiXcan	0.91159	heart_left_ventricle	0.999981
65	ENSG00000099821	POLRMT	-2.45603	-0.193365	0.0140481	0.0692554	0.0310304	0.0075577	0.0275192	53	87	87	B2	Heart. left ventricle (GTEx)	EpiXcan	0.91159	heart_left_ventricle	0.999981
66	ENSG00000054282	SDCCAG8	2.45552	0.314742	0.014068	0.023289	0.0596941	0.000215985	0.00102361	18	22	22	B2	Heart. left ventricle (GTEx)	EpiXcan	0.91159	heart_left_ventricle	0.999981
67	ENSG00000182253	SYNM	2.45544	0.437614	0.0140712	0.0150384	0.0371817	0.00422675	0.0161198	10	12	12	B2	Heart. left ventricle (GTEx)	EpiXcan	0.91159	heart_left_ventricle	0.999981
68	ENSG00000144730	IL17RD	-2.45502	-0.587226	0.0140875	0.00668157	0.023718	0.0227253	0.0758537	8	10	10	B2	Heart. left ventricle (GTEx)	EpiXcan	0.91159	heart_left_ventricle	0.999981
69	ENSG00000242193	AL359075.1	-2.45039	-0.126293	0.01427	0.0954442	0.0842172	9.4355e-06	5.55753e-05	45	50	50	B2	Heart. left ventricle (GTEx)	EpiXcan	0.91159	heart_left_ventricle	0.999981
70	ENSG00000175701	LINC00116	-2.44666	-0.740784	0.0144185	0.00473794	0.0143113	0.0736821	0.21727	11	13	13	B2	Heart. left ventricle (GTEx)	EpiXcan	0.91159	heart_left_ventricle	0.999981
71	ENSG00000108947	EFNB3	2.4343	0.286336	0.0149205	0.0202828	0.0294354	0.0108239	0.0382711	7	8	8	B2	Heart. left ventricle (GTEx)	EpiXcan	0.91159	heart_left_ventricle	0.999981
72	ENSG00000100075	SLC25A1	2.43172	0.154251	0.0150275	0.0881711	0.343886	4.59119e-23	1.64339e-21	21	30	30	B2	Heart. left ventricle (GTEx)	EpiXcan	0.91159	heart_left_ventricle	0.999981
73	ENSG00000244617	ASPRV1	-2.42527	-0.72701	0.0152969	0.0034512	0.0225115	0.0259644	0.085508	4	6	6	B2	Heart. left ventricle (GTEx)	EpiXcan	0.91159	heart_left_ventricle	0.999981
74	ENSG00000103512	NOMO1	2.41598	0.195172	0.015693	0.0586706	0.183526	1.57874e-11	1.94706e-10	16	22	22	B2	Heart. left ventricle (GTEx)	EpiXcan	0.91159	heart_left_ventricle	0.999981
75	ENSG00000119900	OGFRL1	-2.41453	-0.365475	0.0157557	0.0229752	0.0107784	0.120667	0.33251	16	19	19	B2	Heart. left ventricle (GTEx)	EpiXcan	0.91159	heart_left_ventricle	0.999981
76	ENSG00000166275	BORCS7	-2.41422	-0.0770169	0.0157692	0.23568	0.389538	3.04679e-27	1.41885e-25	11	12	12	B2	Heart. left ventricle (GTEx)	EpiXcan	0.91159	heart_left_ventricle	0.999981
77	ENSG00000237499	AL357060.2	-2.41145	-0.214323	0.015889	0.0486247	0.0188387	0.0419925	0.131957	41	46	46	B2	Heart. left ventricle (GTEx)	EpiXcan	0.91159	heart_left_ventricle	0.999981
78	ENSG00000228314	CYP4F29P	-2.40991	-0.151204	0.0159563	0.15398	0.234658	1.912e-16	3.83061e-15	23	33	33	B2	Heart. left ventricle (GTEx)	EpiXcan	0.91159	heart_left_ventricle	0.999981
79	ENSG00000175634	RPS6KB2	2.40907	0.15113	0.0159931	0.0685507	0.342927	1.55905e-23	5.71268e-22	28	35	35	B2	Heart. left ventricle (GTEx)	EpiXcan	0.91159	heart_left_ventricle	0.999981
80	ENSG00000127666	TICAM1	2.40637	0.30326	0.016112	0.0193993	0.0623034	0.000139949	0.000680868	11	13	13	B2	Heart. left ventricle (GTEx)	EpiXcan	0.91159	heart_left_ventricle	0.999981
81	ENSG00000105419	MEIS3	2.40264	0.201915	0.0162773	0.0546727	0.0149382	0.0640908	0.192079	25	29	29	B2	Heart. left ventricle (GTEx)	EpiXcan	0.91159	heart_left_ventricle	0.999981
82	ENSG00000214826	DDX12P	2.40063	0.541573	0.0163671	0.00898751	0.0127091	0.0968043	0.276266	4	4	4	B2	Heart. left ventricle (GTEx)	EpiXcan	0.91159	heart_left_ventricle	0.999981
83	ENSG00000181195	PENK	2.38491	0.233797	0.0170833	0.0293612	0.0871671	6.12094e-06	3.69913e-05	16	20	20	B2	Heart. left ventricle (GTEx)	EpiXcan	0.91159	heart_left_ventricle	0.999981
84	ENSG00000155256	ZFYVE27	2.38273	0.172936	0.0171848	0.0513472	0.14526	2.6961e-09	2.56074e-08	11	13	13	B2	Heart. left ventricle (GTEx)	EpiXcan	0.91159	heart_left_ventricle	0.999981
85	ENSG00000128272	ATF4	-2.38006	-0.178615	0.0173097	0.0518545	0.149451	8.06125e-10	8.21103e-09	4	5	5	B2	Heart. left ventricle (GTEx)	EpiXcan	0.91159	heart_left_ventricle	0.999981
86	ENSG00000066056	TIE1	2.3792	0.20845	0.0173504	0.0311751	0.119945	6.27099e-08	4.93652e-07	15	17	17	B2	Heart. left ventricle (GTEx)	EpiXcan	0.91159	heart_left_ventricle	0.999981
87	ENSG00000100784	RPS6KA5	2.37602	0.295495	0.0175006	0.0287504	0.0300311	0.00910554	0.0326851	20	27	27	B2	Heart. left ventricle (GTEx)	EpiXcan	0.91159	heart_left_ventricle	0.999981
88	ENSG00000132669	RIN2	2.37262	0.253796	0.0176624	0.0382045	0.075444	3.54048e-05	0.000189315	14	17	17	B2	Heart. left ventricle (GTEx)	EpiXcan	0.91159	heart_left_ventricle	0.999981
89	ENSG00000177103	DSCAML1	2.36725	0.205179	0.0179208	0.0511865	0.0764071	2.95359e-05	0.000159464	32	34	34	B2	Heart. left ventricle (GTEx)	EpiXcan	0.91159	heart_left_ventricle	0.999981
90	ENSG00000054116	TRAPPC3	2.36155	0.161898	0.0181988	0.0510395	0.0487729	0.00034933	0.00159897	3	4	4	B2	Heart. left ventricle (GTEx)	EpiXcan	0.91159	heart_left_ventricle	0.999981
91	ENSG00000154358	OBSCN	2.34957	0.447323	0.0187951	0.00699888	0.0102826	0.133536	0.363277	5	5	5	B2	Heart. left ventricle (GTEx)	EpiXcan	0.91159	heart_left_ventricle	0.999981
92	ENSG00000056558	TRAF1	2.34917	0.32932	0.0188153	0.0185038	0.0232078	0.0240174	0.0798134	18	22	22	B2	Heart. left ventricle (GTEx)	EpiXcan	0.91159	heart_left_ventricle	0.999981
93	ENSG00000116396	KCNC4	2.34601	0.809916	0.0189755	0.00355446	0.087214	6.99711e-06	4.19766e-05	3	5	5	B2	Heart. left ventricle (GTEx)	EpiXcan	0.91159	heart_left_ventricle	0.999981
94	ENSG00000215041	NEURL4	-2.3426	-0.203793	0.0191501	0.0451401	0.0309014	0.00817746	0.0295594	35	49	49	B2	Heart. left ventricle (GTEx)	EpiXcan	0.91159	heart_left_ventricle	0.999981
95	ENSG00000122218	COPA	-2.34215	-1.2149	0.0191729	0.00168817	0.0685375	7.33923e-05	0.000373643	2	4	4	B2	Heart. left ventricle (GTEx)	EpiXcan	0.91159	heart_left_ventricle	0.999981
96	ENSG00000132793	LPIN3	-2.33892	-0.12394	0.0193393	0.0616533	0.0301296	0.00982347	0.0350454	44	50	50	B2	Heart. left ventricle (GTEx)	EpiXcan	0.91159	heart_left_ventricle	0.999981
97	ENSG00000133243	BTBD2	2.3366	0.354099	0.0194602	0.0220368	0.0552839	0.000318982	0.00146827	25	45	45	B2	Heart. left ventricle (GTEx)	EpiXcan	0.91159	heart_left_ventricle	0.999981
98	ENSG00000158869	FCER1G	-2.3344	-0.282419	0.0195746	0.0273206	0.0293097	0.0109262	0.0385839	17	20	20	B2	Heart. left ventricle (GTEx)	EpiXcan	0.91159	heart_left_ventricle	0.999981
99	ENSG00000242759	LINC00882	2.32914	0.434465	0.0198514	0.0081683	0.0102571	0.133685	0.363346	30	36	36	B2	Heart. left ventricle (GTEx)	EpiXcan	0.91159	heart_left_ventricle	0.999981
100	ENSG00000115825	PRKD3	-2.32727	-0.15257	0.019951	0.0799976	0.166078	1.70331e-10	1.87041e-09	17	20	20	B2	Heart. left ventricle (GTEx)	EpiXcan	0.91159	heart_left_ventricle	0.999981
101	ENSG00000137491	SLCO2B1	-2.32422	-0.465326	0.0201137	0.00833566	0.0111585	0.105085	0.296255	10	12	12	B2	Heart. left ventricle (GTEx)	EpiXcan	0.91159	heart_left_ventricle	0.999981
102	ENSG00000214435	AS3MT	-2.3226	-0.123756	0.0202004	0.0888753	0.106765	6.44114e-07	4.49782e-06	21	21	21	B2	Heart. left ventricle (GTEx)	EpiXcan	0.91159	heart_left_ventricle	0.999981
103	ENSG00000239653	PSMD6-AS2	-2.3218	-0.489909	0.0202439	0.0101991	0.0478847	0.000896468	0.00382427	7	7	7	B2	Heart. left ventricle (GTEx)	EpiXcan	0.91159	heart_left_ventricle	0.999981
104	ENSG00000123453	SARDH	2.32111	0.242967	0.0202806	0.0260604	0.0641838	0.000124284	0.000611065	26	29	29	B2	Heart. left ventricle (GTEx)	EpiXcan	0.91159	heart_left_ventricle	0.999981
105	ENSG00000175470	PPP2R2D	2.31893	0.110538	0.0203986	0.141722	0.107101	2.62613e-07	1.92657e-06	102	135	135	B2	Heart. left ventricle (GTEx)	EpiXcan	0.91159	heart_left_ventricle	0.999981
106	ENSG00000100201	DDX17	-2.31764	-0.385107	0.0204687	0.0145547	0.0417112	0.00213805	0.00858923	10	11	11	B2	Heart. left ventricle (GTEx)	EpiXcan	0.91159	heart_left_ventricle	0.999981
107	ENSG00000107669	ATE1	-2.31365	-0.223008	0.0206872	0.0339326	0.140997	1.54293e-09	1.52023e-08	20	26	26	B2	Heart. left ventricle (GTEx)	EpiXcan	0.91159	heart_left_ventricle	0.999981
108	ENSG00000168803	ADAL	-2.30952	-0.135051	0.0209147	0.0767056	0.139712	3.94373e-09	3.66572e-08	19	23	23	B2	Heart. left ventricle (GTEx)	EpiXcan	0.91159	heart_left_ventricle	0.999981
109	ENSG00000205978	NYNRIN	2.30933	0.155111	0.0209254	0.072341	0.0124811	0.087795	0.253359	46	54	54	B2	Heart. left ventricle (GTEx)	EpiXcan	0.91159	heart_left_ventricle	0.999981
110	ENSG00000166938	DIS3L	2.30672	0.856899	0.0210702	0.00248182	0.0707508	4.52089e-05	0.000237992	6	8	8	B2	Heart. left ventricle (GTEx)	EpiXcan	0.91159	heart_left_ventricle	0.999981
111	ENSG00000176222	ZNF404	2.30574	0.189393	0.021125	0.0449004	0.203335	9.96655e-13	1.40318e-11	9	13	13	B2	Heart. left ventricle (GTEx)	EpiXcan	0.91159	heart_left_ventricle	0.999981
112	ENSG00000227354	RBM26-AS1	-2.3038	-0.0775484	0.021234	0.251404	0.309935	2.99352e-21	9.181e-20	18	19	19	B2	Heart. left ventricle (GTEx)	EpiXcan	0.91159	heart_left_ventricle	0.999981
113	ENSG00000065717	TLE2	-2.3015	-0.292737	0.0213632	0.0250597	0.0225371	0.0238715	0.0793475	28	44	44	B2	Heart. left ventricle (GTEx)	EpiXcan	0.91159	heart_left_ventricle	0.999981
114	ENSG00000167680	SEMA6B	-2.29658	-0.15304	0.0216429	0.0796568	0.141319	3.75995e-09	3.50425e-08	18	24	24	B2	Heart. left ventricle (GTEx)	EpiXcan	0.91159	heart_left_ventricle	0.999981
115	ENSG00000157191	NECAP2	-2.29067	-0.388822	0.0219827	0.0107982	0.0273112	0.0136296	0.0473854	6	6	6	B2	Heart. left ventricle (GTEx)	EpiXcan	0.91159	heart_left_ventricle	0.999981
116	ENSG00000166816	LDHD	2.28879	0.167456	0.0220915	0.0847847	0.0314073	0.00797522	0.0288959	52	59	59	B2	Heart. left ventricle (GTEx)	EpiXcan	0.91159	heart_left_ventricle	0.999981
117	ENSG00000064726	BTBD1	2.2831	0.227103	0.0224245	0.0332084	0.0643339	0.000124341	0.000611127	25	28	28	B2	Heart. left ventricle (GTEx)	EpiXcan	0.91159	heart_left_ventricle	0.999981
118	ENSG00000166263	STXBP4	2.27407	0.218202	0.0229615	0.0390025	0.0755922	2.13861e-05	0.000118827	21	23	23	B2	Heart. left ventricle (GTEx)	EpiXcan	0.91159	heart_left_ventricle	0.999981
119	ENSG00000136141	LRCH1	2.27389	0.138487	0.0229727	0.109344	0.28615	7.48141e-19	1.84048e-17	50	67	67	B2	Heart. left ventricle (GTEx)	EpiXcan	0.91159	heart_left_ventricle	0.999981
120	ENSG00000004534	RBM6	-2.27264	-0.0879424	0.023048	0.164018	0.450746	3.47155e-33	2.53078e-31	20	26	26	B2	Heart. left ventricle (GTEx)	EpiXcan	0.91159	heart_left_ventricle	0.999981
121	ENSG00000250506	CDK3	-2.2724	-0.147886	0.0230623	0.0805018	0.157181	4.84771e-10	5.05993e-09	21	24	24	B2	Heart. left ventricle (GTEx)	EpiXcan	0.91159	heart_left_ventricle	0.999981
122	ENSG00000101473	ACOT8	2.2676	0.196172	0.0233535	0.0377337	0.0187217	0.0401113	0.126646	16	21	21	B2	Heart. left ventricle (GTEx)	EpiXcan	0.91159	heart_left_ventricle	0.999981
123	ENSG00000205084	TMEM231	-2.26728	-0.222365	0.0233732	0.037913	0.032425	0.00704474	0.0258134	25	32	32	B2	Heart. left ventricle (GTEx)	EpiXcan	0.91159	heart_left_ventricle	0.999981
124	ENSG00000093072	ADA2	-2.26663	-0.161004	0.0234131	0.0800779	0.672086	8.53499e-65	9.90344e-62	21	29	29	B2	Heart. left ventricle (GTEx)	EpiXcan	0.91159	heart_left_ventricle	0.999981
125	ENSG00000176920	FUT2	-2.26641	-0.380371	0.0234262	0.0128355	0.0417413	0.00238776	0.00951552	3	4	4	B2	Heart. left ventricle (GTEx)	EpiXcan	0.91159	heart_left_ventricle	0.999981
126	ENSG00000127884	ECHS1	2.26292	0.184474	0.0236407	0.0466898	0.0305752	0.00914527	0.0328108	15	22	22	B2	Heart. left ventricle (GTEx)	EpiXcan	0.91159	heart_left_ventricle	0.999981
127	ENSG00000185485	SDHAP1	2.25951	0.183667	0.0238519	0.056225	0.314034	1.20886e-20	3.56614e-19	19	37	37	B2	Heart. left ventricle (GTEx)	EpiXcan	0.91159	heart_left_ventricle	0.999981
128	ENSG00000149557	FEZ1	-2.25739	-0.222053	0.0239836	0.0269218	0.0149856	0.0639239	0.191662	20	21	21	B2	Heart. left ventricle (GTEx)	EpiXcan	0.91159	heart_left_ventricle	0.999981
129	ENSG00000169857	AVEN	2.25683	0.189149	0.0240189	0.042542	0.126121	4.73009e-08	3.80045e-07	16	21	21	B2	Heart. left ventricle (GTEx)	EpiXcan	0.91159	heart_left_ventricle	0.999981
130	ENSG00000172354	GNB2	-2.25207	-0.180056	0.0243176	0.0276223	0.0583165	0.00023592	0.00111204	6	7	7	B2	Heart. left ventricle (GTEx)	EpiXcan	0.91159	heart_left_ventricle	0.999981
131	ENSG00000165688	PMPCA	2.25119	0.732052	0.0243735	0.00503347	0.0469662	0.00121051	0.00505855	7	9	9	B2	Heart. left ventricle (GTEx)	EpiXcan	0.91159	heart_left_ventricle	0.999981
132	ENSG00000169914	OTUD3	-2.25056	-0.160588	0.0244136	0.065118	0.108003	5.1395e-07	3.63261e-06	17	19	19	B2	Heart. left ventricle (GTEx)	EpiXcan	0.91159	heart_left_ventricle	0.999981
133	ENSG00000260025	AC009414.2	-2.24974	-0.103548	0.0244653	0.158384	0.157359	3.49926e-10	3.7137e-09	54	65	65	B2	Heart. left ventricle (GTEx)	EpiXcan	0.91159	heart_left_ventricle	0.999981
134	ENSG00000143416	SELENBP1	2.2479	0.373483	0.0245824	0.017863	0.0228797	0.0225335	0.0752774	13	14	14	B2	Heart. left ventricle (GTEx)	EpiXcan	0.91159	heart_left_ventricle	0.999981
135	ENSG00000197429	IPP	-2.24481	-1.00552	0.0247803	0.00160991	0.0157352	0.0628977	0.188829	4	4	4	B2	Heart. left ventricle (GTEx)	EpiXcan	0.91159	heart_left_ventricle	0.999981
136	ENSG00000139971	C14orf37	-2.24465	-0.263644	0.0247903	0.0242992	0.0847048	5.99337e-06	3.62518e-05	7	10	10	B2	Heart. left ventricle (GTEx)	EpiXcan	0.91159	heart_left_ventricle	0.999981
137	ENSG00000184178	SCFD2	-2.24138	-0.58075	0.0250013	0.00686896	0.0355922	0.00378802	0.0145582	5	6	6	B2	Heart. left ventricle (GTEx)	EpiXcan	0.91264	heart_left_ventricle	0.999981
138	ENSG00000115310	RTN4	-2.23521	-0.187617	0.0254034	0.0609336	0.120412	4.99931e-08	4.0029e-07	14	15	15	B2	Heart. left ventricle (GTEx)	EpiXcan	0.920598	heart_left_ventricle	0.999981
139	ENSG00000213160	KLHL23	2.22728	0.370543	0.0259287	0.0116711	0.0248209	0.0180134	0.0613999	2	2	2	B2	Heart. left ventricle (GTEx)	EpiXcan	0.932874	heart_left_ventricle	0.999981
140	ENSG00000237945	LINC00649	-2.22303	-0.20257	0.0262138	0.0280938	0.0508551	0.000553336	0.00245449	10	12	12	B2	Heart. left ventricle (GTEx)	EpiXcan	0.936395	heart_left_ventricle	0.999981
141	ENSG00000164078	MST1R	2.21274	0.522666	0.0269155	0.00440081	0.0561263	0.000372673	0.00169523	9	12	12	B2	Heart. left ventricle (GTEx)	EpiXcan	0.949308	heart_left_ventricle	0.999981
142	ENSG00000061794	MRPS35	-2.20702	-0.295573	0.0273128	0.0279391	0.0576534	0.000291385	0.00134882	7	9	9	B2	Heart. left ventricle (GTEx)	EpiXcan	0.949308	heart_left_ventricle	0.999981
143	ENSG00000198837	DENND4B	-2.20062	-0.192554	0.0277626	0.0389528	0.0340575	0.00607839	0.0225635	42	51	51	B2	Heart. left ventricle (GTEx)	EpiXcan	0.949308	heart_left_ventricle	0.999981
144	ENSG00000168000	BSCL2	-2.19367	-0.108386	0.0282588	0.0982947	0.0884738	4.0121e-07	2.87665e-06	12	16	16	B2	Heart. left ventricle (GTEx)	EpiXcan	0.949308	heart_left_ventricle	0.999981
145	ENSG00000160209	PDXK	-2.19362	-0.159487	0.0282629	0.0707935	0.0769229	2.35784e-05	0.000130228	25	38	38	B2	Heart. left ventricle (GTEx)	EpiXcan	0.949308	heart_left_ventricle	0.999981
146	ENSG00000105819	PMPCB	-2.1887	-0.39827	0.0286183	0.00925196	0.0173738	0.0502425	0.154911	11	12	12	B2	Heart. left ventricle (GTEx)	EpiXcan	0.949308	heart_left_ventricle	0.999981
147	ENSG00000090263	MRPS33	-2.18152	-0.18596	0.029145	0.0481764	0.0474373	0.00107845	0.00454765	19	22	22	B2	Heart. left ventricle (GTEx)	EpiXcan	0.949308	heart_left_ventricle	0.999981
148	ENSG00000157601	MX1	-2.18113	-0.180502	0.0291736	0.0522267	0.169599	7.99821e-11	9.11351e-10	5	5	5	B2	Heart. left ventricle (GTEx)	EpiXcan	0.949308	heart_left_ventricle	0.999981
149	ENSG00000205250	E2F4	2.17942	0.495733	0.0293002	0.00852771	0.0204608	0.0340037	0.10932	3	3	3	B2	Heart. left ventricle (GTEx)	EpiXcan	0.949308	heart_left_ventricle	0.999981
150	ENSG00000111615	KRR1	-2.1781	-0.158183	0.0293984	0.0486881	0.144051	2.97655e-09	2.81559e-08	10	11	11	B2	Heart. left ventricle (GTEx)	EpiXcan	0.949308	heart_left_ventricle	0.999981
151	ENSG00000197016	ZNF470	-2.1777	-0.261391	0.0294283	0.0315067	0.0230063	0.0232634	0.0774926	16	21	21	B2	Heart. left ventricle (GTEx)	EpiXcan	0.949308	heart_left_ventricle	0.999981
152	ENSG00000258727	AL135999.1	-2.1745	-0.129115	0.0296679	0.141125	0.0274031	0.0136108	0.0473318	82	96	96	B2	Heart. left ventricle (GTEx)	EpiXcan	0.949308	heart_left_ventricle	0.999981
153	ENSG00000111731	C2CD5	2.17283	0.151629	0.0297932	0.0474236	0.0778158	2.27082e-05	0.000125821	24	26	26	B2	Heart. left ventricle (GTEx)	EpiXcan	0.949308	heart_left_ventricle	0.999981
154	ENSG00000172469	MANEA	2.16838	0.223784	0.0301294	0.0257172	0.0183541	0.0380779	0.120967	22	26	26	B2	Heart. left ventricle (GTEx)	EpiXcan	0.949308	heart_left_ventricle	0.999981
155	ENSG00000132323	ILKAP	2.16263	0.221481	0.0305696	0.0238354	0.0209643	0.0299392	0.0972865	23	30	30	B2	Heart. left ventricle (GTEx)	EpiXcan	0.949308	heart_left_ventricle	0.999981
156	ENSG00000127952	STYXL1	2.16051	0.0847792	0.0307331	0.233998	0.380183	5.41382e-26	2.32661e-24	33	38	38	B2	Heart. left ventricle (GTEx)	EpiXcan	0.949308	heart_left_ventricle	0.999981
157	ENSG00000171724	VAT1L	-2.15915	-0.265326	0.0308389	0.0289336	0.0209108	0.0294465	0.0957976	22	35	35	B2	Heart. left ventricle (GTEx)	EpiXcan	0.949308	heart_left_ventricle	0.999981
158	ENSG00000132436	FIGNL1	-2.15769	-0.0928837	0.0309523	0.15015	0.260555	5.76038e-17	1.20613e-15	22	33	33	B2	Heart. left ventricle (GTEx)	EpiXcan	0.949308	heart_left_ventricle	0.999981
159	ENSG00000087302	C14orf166	-2.15398	-0.313006	0.0312417	0.020597	0.0331359	0.00609785	0.0226236	21	29	29	B2	Heart. left ventricle (GTEx)	EpiXcan	0.949308	heart_left_ventricle	0.999981
160	ENSG00000100181	TPTEP1	2.15257	0.52868	0.0313524	0.00730624	0.0171194	0.0509502	0.15685	22	33	33	B2	Heart. left ventricle (GTEx)	EpiXcan	0.949308	heart_left_ventricle	0.999981
161	ENSG00000154719	MRPL39	2.14785	0.290356	0.0317261	0.0212064	0.0495417	0.00046666	0.00209066	8	10	10	B2	Heart. left ventricle (GTEx)	EpiXcan	0.949308	heart_left_ventricle	0.999981
162	ENSG00000162881	OXER1	-2.14741	-0.326029	0.0317608	0.0160735	0.0239872	0.0216412	0.072575	16	24	24	B2	Heart. left ventricle (GTEx)	EpiXcan	0.949308	heart_left_ventricle	0.999981
163	ENSG00000163239	TDRD10	-2.14521	-0.232485	0.0319364	0.0282193	0.0655773	0.000120946	0.000596335	12	20	20	B2	Heart. left ventricle (GTEx)	EpiXcan	0.949308	heart_left_ventricle	0.999981
164	ENSG00000164663	USP49	-2.14075	-0.288659	0.0322943	0.030919	0.10416	8.43056e-07	5.78547e-06	26	41	41	B2	Heart. left ventricle (GTEx)	EpiXcan	0.949308	heart_left_ventricle	0.999981
165	ENSG00000060138	YBX3	2.13865	0.160173	0.0324639	0.0447944	0.0540192	0.000327514	0.00150555	21	29	29	B2	Heart. left ventricle (GTEx)	EpiXcan	0.949308	heart_left_ventricle	0.999981
166	ENSG00000125912	NCLN	2.13791	0.294564	0.0325241	0.0258295	0.147554	2.35754e-09	2.25456e-08	10	16	16	B2	Heart. left ventricle (GTEx)	EpiXcan	0.949308	heart_left_ventricle	0.999981
167	ENSG00000186470	BTN3A2	-2.13711	-0.0603667	0.032589	0.348056	0.585016	5.87828e-51	1.86021e-48	41	50	50	B2	Heart. left ventricle (GTEx)	EpiXcan	0.949308	heart_left_ventricle	0.999981
168	ENSG00000167523	SPATA33	2.13607	0.545826	0.0326736	0.00543317	0.0225132	0.0259183	0.0854169	2	2	2	B2	Heart. left ventricle (GTEx)	EpiXcan	0.949308	heart_left_ventricle	0.999981
169	ENSG00000258655	ARHGAP5-AS1	2.13209	0.270793	0.0329991	0.0223982	0.0698097	4.2492e-05	0.000224538	16	18	18	B2	Heart. left ventricle (GTEx)	EpiXcan	0.949308	heart_left_ventricle	0.999981
170	ENSG00000182952	HMGN4	2.13209	0.222145	0.0329996	0.0268154	0.155455	5.51226e-10	5.72354e-09	15	19	19	B2	Heart. left ventricle (GTEx)	EpiXcan	0.949308	heart_left_ventricle	0.999981
171	ENSG00000165282	PIGO	2.12916	0.104134	0.033241	0.114053	0.0733319	3.09044e-05	0.000166465	65	71	71	B2	Heart. left ventricle (GTEx)	EpiXcan	0.949308	heart_left_ventricle	0.999981
172	ENSG00000142002	DPP9	-2.12877	-0.195017	0.0332733	0.0526246	0.0122475	0.0956857	0.273522	48	57	57	B2	Heart. left ventricle (GTEx)	EpiXcan	0.949308	heart_left_ventricle	0.999981
173	ENSG00000270605	AL353622.1	2.12698	0.134815	0.033422	0.0701859	0.473266	3.55216e-36	3.11071e-34	15	26	26	B2	Heart. left ventricle (GTEx)	EpiXcan	0.949308	heart_left_ventricle	0.999981
174	ENSG00000124767	GLO1	-2.12628	-3.69085	0.03348	8.61227e-05	0.0629486	0.000152411	0.000738146	1	3	3	B2	Heart. left ventricle (GTEx)	EpiXcan	0.949308	heart_left_ventricle	0.999981
175	ENSG00000120805	ARL1	-2.12423	-0.155712	0.0336505	0.0703575	0.10951	3.13629e-07	2.27565e-06	22	28	28	B2	Heart. left ventricle (GTEx)	EpiXcan	0.949308	heart_left_ventricle	0.999981
176	ENSG00000100014	SPECC1L	2.12366	0.149919	0.0336985	0.0688697	0.0319313	0.00759677	0.027647	53	66	66	B2	Heart. left ventricle (GTEx)	EpiXcan	0.949308	heart_left_ventricle	0.999981
177	ENSG00000169567	HINT1	2.12289	0.121807	0.033763	0.100333	0.153047	7.46545e-10	7.64331e-09	17	17	17	B2	Heart. left ventricle (GTEx)	EpiXcan	0.949308	heart_left_ventricle	0.999981
178	ENSG00000072958	AP1M1	-2.11951	-0.255676	0.034047	0.0280253	0.143368	1.55661e-09	1.53066e-08	14	21	21	B2	Heart. left ventricle (GTEx)	EpiXcan	0.949308	heart_left_ventricle	0.999981
179	ENSG00000064995	TAF11	-2.11889	-0.153874	0.0341001	0.0450835	0.0305512	0.00457449	0.0173085	15	17	17	B2	Heart. left ventricle (GTEx)	EpiXcan	0.949308	heart_left_ventricle	0.999981
180	ENSG00000173926	MARCH3	-2.11589	-0.362527	0.0343542	0.0108277	0.0329652	0.00721891	0.026396	6	9	9	B2	Heart. left ventricle (GTEx)	EpiXcan	0.949308	heart_left_ventricle	0.999981
181	ENSG00000118473	SGIP1	2.11378	0.0849992	0.0345345	0.177846	0.338598	5.17157e-23	1.84166e-21	10	11	11	B2	Heart. left ventricle (GTEx)	EpiXcan	0.949308	heart_left_ventricle	0.999981
182	ENSG00000112667	DNPH1	-2.11236	-0.101724	0.0346554	0.119746	0.206767	3.95566e-13	5.75535e-12	31	36	36	B2	Heart. left ventricle (GTEx)	EpiXcan	0.949308	heart_left_ventricle	0.999981
183	ENSG00000159899	NPR2	2.10797	0.125808	0.0350333	0.087973	0.140058	6.43626e-09	5.84977e-08	24	27	27	B2	Heart. left ventricle (GTEx)	EpiXcan	0.949308	heart_left_ventricle	0.999981
184	ENSG00000188130	MAPK12	2.10449	0.0966762	0.0353361	0.160102	0.294402	2.90633e-19	7.46638e-18	20	23	23	B2	Heart. left ventricle (GTEx)	EpiXcan	0.949308	heart_left_ventricle	0.999981
185	ENSG00000040275	SPDL1	2.10153	0.297337	0.0355946	0.0164948	0.0344085	0.00580553	0.0216661	8	9	9	B2	Heart. left ventricle (GTEx)	EpiXcan	0.949308	heart_left_ventricle	0.999981
186	ENSG00000002016	RAD52	-2.09761	-0.136153	0.0359394	0.0968424	0.210722	1.68086e-13	2.54394e-12	14	17	17	B2	Heart. left ventricle (GTEx)	EpiXcan	0.949308	heart_left_ventricle	0.999981
187	ENSG00000221838	AP4M1	-2.0958	-0.161712	0.0361	0.057506	0.0631608	9.35305e-05	0.000469135	31	33	33	B2	Heart. left ventricle (GTEx)	EpiXcan	0.949308	heart_left_ventricle	0.999981
188	ENSG00000131652	THOC6	-2.09525	-1.05387	0.0361492	0.00145152	0.0119383	0.101868	0.288001	2	3	3	B2	Heart. left ventricle (GTEx)	EpiXcan	0.949308	heart_left_ventricle	0.999981
189	ENSG00000173210	ABLIM3	2.09147	0.251008	0.0364857	0.0275407	0.0103947	0.130451	0.355948	24	28	28	B2	Heart. left ventricle (GTEx)	EpiXcan	0.949308	heart_left_ventricle	0.999981
190	ENSG00000129484	PARP2	-2.08483	-0.466558	0.037085	0.0075456	0.0318182	0.00818613	0.0295831	8	11	11	B2	Heart. left ventricle (GTEx)	EpiXcan	0.949308	heart_left_ventricle	0.999981
191	ENSG00000204149	AGAP6	2.07491	0.132178	0.0379948	0.088526	0.108632	4.76806e-08	3.82875e-07	15	21	21	B2	Heart. left ventricle (GTEx)	EpiXcan	0.949308	heart_left_ventricle	0.999981
192	ENSG00000087074	PPP1R15A	-2.07398	-1.63106	0.0380812	0.000706473	0.0126034	0.0973932	0.277719	6	8	8	B2	Heart. left ventricle (GTEx)	EpiXcan	0.949308	heart_left_ventricle	0.999981
193	ENSG00000163840	DTX3L	-2.07314	-0.340079	0.0381592	0.0191614	0.0204806	0.0327157	0.105692	6	6	6	B2	Heart. left ventricle (GTEx)	EpiXcan	0.949308	heart_left_ventricle	0.999981
194	ENSG00000180398	MCFD2	-2.07303	-0.0952281	0.0381691	0.142222	0.271845	7.82324e-18	1.77123e-16	28	34	34	B2	Heart. left ventricle (GTEx)	EpiXcan	0.949308	heart_left_ventricle	0.999981
195	ENSG00000231259	AC125232.1	2.07239	0.373078	0.0382289	0.0142286	0.420204	3.53216e-30	2.0323e-28	16	28	28	B2	Heart. left ventricle (GTEx)	EpiXcan	0.949308	heart_left_ventricle	0.999981
196	ENSG00000058063	ATP11B	-2.07235	-0.496344	0.038233	0.00840069	0.0295784	0.00802121	0.0290323	8	10	10	B2	Heart. left ventricle (GTEx)	EpiXcan	0.949308	heart_left_ventricle	0.999981
197	ENSG00000177628	GBA	2.06803	0.242937	0.0386374	0.0227753	0.0555793	0.000351861	0.00161003	12	13	13	B2	Heart. left ventricle (GTEx)	EpiXcan	0.949308	heart_left_ventricle	0.999981
198	ENSG00000140548	ZNF710	-2.06567	-0.197004	0.0388601	0.0533791	0.0380443	0.00323987	0.0125835	34	41	41	B2	Heart. left ventricle (GTEx)	EpiXcan	0.949308	heart_left_ventricle	0.999981
199	ENSG00000166478	ZNF143	-2.06398	-0.159794	0.0390199	0.0367919	0.0974699	1.99355e-06	1.30015e-05	23	26	26	B2	Heart. left ventricle (GTEx)	EpiXcan	0.949308	heart_left_ventricle	0.999981
200	ENSG00000012171	SEMA3B	-2.06176	-0.248791	0.0392306	0.023109	0.0344701	0.00525516	0.0197125	13	14	14	B2	Heart. left ventricle (GTEx)	EpiXcan	0.949308	heart_left_ventricle	0.999981
201	ENSG00000119636	BBOF1	-2.0611	-0.346426	0.0392937	0.0076657	0.0129633	0.0918077	0.263628	4	4	4	B2	Heart. left ventricle (GTEx)	EpiXcan	0.949308	heart_left_ventricle	0.999981
202	ENSG00000107537	PHYH	-2.06046	-0.166747	0.0393543	0.0768074	0.155587	9.97767e-10	1.006e-08	25	28	28	B2	Heart. left ventricle (GTEx)	EpiXcan	0.949308	heart_left_ventricle	0.999981
203	ENSG00000260565	ERVK13-1	2.05969	0.126396	0.0394278	0.115457	0.265777	2.50336e-17	5.43788e-16	14	18	18	B2	Heart. left ventricle (GTEx)	EpiXcan	0.949308	heart_left_ventricle	0.999981
204	ENSG00000136870	ZNF189	-2.05751	-0.13881	0.0396371	0.0669881	0.114726	1.3864e-07	1.04744e-06	30	36	36	B2	Heart. left ventricle (GTEx)	EpiXcan	0.949308	heart_left_ventricle	0.999981
205	ENSG00000160584	SIK3	-2.05732	-0.285564	0.0396551	0.0178459	0.0409816	0.00234729	0.00936762	20	25	25	B2	Heart. left ventricle (GTEx)	EpiXcan	0.949308	heart_left_ventricle	0.999981
206	ENSG00000143147	GPR161	2.0573	0.207816	0.0396573	0.0251048	0.105108	4.5571e-07	3.24071e-06	9	14	14	B2	Heart. left ventricle (GTEx)	EpiXcan	0.949308	heart_left_ventricle	0.999981
207	ENSG00000085788	DDHD2	-2.05008	-0.143879	0.0403566	0.0582103	0.157462	3.02844e-10	3.23622e-09	18	28	28	B2	Heart. left ventricle (GTEx)	EpiXcan	0.949308	heart_left_ventricle	0.999981
