## Supplementary Appendix 6 for "IL10RB as a key regulator of COVID-19 host susceptibility and severity" (part 26 of 40)

### Sheet: Heart. left ventricle (GTEx) (continued)
	gene	gene_name	zscore	effect_size	pvalue	var_g	pred_perf_r2	pred_perf_pval	pred_perf_qval	n_snps_used	n_snps_in_cov	n_snps_in_model	gwas	tissue	method	gwas_fdr	Tissue.keyword	fdr_all
208	ENSG00000101049	SGK2	-2.04811	-0.453123	0.0405494	0.00925033	0.0450038	0.00137712	0.00570685	4	5	5	B2	Heart. left ventricle (GTEx)	EpiXcan	0.949308	heart_left_ventricle	0.999981
209	ENSG00000114125	RNF7	-2.04525	-0.159765	0.0408297	0.0488072	0.0645092	8.78661e-05	0.000442476	24	27	27	B2	Heart. left ventricle (GTEx)	EpiXcan	0.949308	heart_left_ventricle	0.999981
210	ENSG00000140945	CDH13	2.04294	0.11429	0.0410588	0.123942	0.162785	1.06045e-10	1.18791e-09	21	27	27	B2	Heart. left ventricle (GTEx)	EpiXcan	0.949308	heart_left_ventricle	0.999981
211	ENSG00000142669	SH3BGRL3	-2.03637	-0.13365	0.0417133	0.0592359	0.129304	2.40308e-08	2.02301e-07	6	8	8	B2	Heart. left ventricle (GTEx)	EpiXcan	0.949308	heart_left_ventricle	0.999981
212	ENSG00000116095	PLEKHA3	2.03634	0.544248	0.0417159	0.00390271	0.0365028	0.00456405	0.0172737	10	14	14	B2	Heart. left ventricle (GTEx)	EpiXcan	0.949308	heart_left_ventricle	0.999981
213	ENSG00000104518	GSDMD	2.03073	0.0942308	0.0422824	0.122601	0.286695	6.08124e-19	1.504e-17	11	14	14	B2	Heart. left ventricle (GTEx)	EpiXcan	0.949308	heart_left_ventricle	0.999981
214	ENSG00000179933	C14orf119	-2.02989	-1.9098	0.0423679	0.000293426	0.0721094	4.92225e-05	0.000257853	2	3	3	B2	Heart. left ventricle (GTEx)	EpiXcan	0.949308	heart_left_ventricle	0.999981
215	ENSG00000185800	DMWD	2.02975	0.1928	0.0423822	0.0341971	0.0801795	1.49537e-05	8.48817e-05	26	31	31	B2	Heart. left ventricle (GTEx)	EpiXcan	0.949308	heart_left_ventricle	0.999981
216	ENSG00000183049	CAMK1D	-2.02881	-0.110025	0.0424775	0.115375	0.138135	7.56656e-09	6.8148e-08	23	29	29	B2	Heart. left ventricle (GTEx)	EpiXcan	0.949308	heart_left_ventricle	0.999981
217	ENSG00000007384	RHBDF1	2.02878	0.122932	0.0424806	0.105781	0.0543114	0.000443963	0.00199475	54	78	78	B2	Heart. left ventricle (GTEx)	EpiXcan	0.949308	heart_left_ventricle	0.999981
218	ENSG00000239697	TNFSF12	-2.02858	-0.25221	0.0425008	0.0277696	0.0288051	0.0118473	0.0415625	18	22	22	B2	Heart. left ventricle (GTEx)	EpiXcan	0.949308	heart_left_ventricle	0.999981
219	ENSG00000188004	SNHG28	-2.02544	-0.204709	0.0428221	0.0486656	0.196529	2.92381e-12	3.90328e-11	13	16	16	B2	Heart. left ventricle (GTEx)	EpiXcan	0.949308	heart_left_ventricle	0.999981
220	ENSG00000160201	U2AF1	2.02417	0.308272	0.0429526	0.0138211	0.031655	0.007417	0.0270591	10	18	18	B2	Heart. left ventricle (GTEx)	EpiXcan	0.949308	heart_left_ventricle	0.999981
221	ENSG00000167862	MRPL58	-2.02211	-0.173656	0.0431653	0.0627834	0.163469	2.65567e-10	2.86871e-09	25	30	30	B2	Heart. left ventricle (GTEx)	EpiXcan	0.949308	heart_left_ventricle	0.999981
222	ENSG00000197217	ENTPD4	2.02003	0.199622	0.0433806	0.0331748	0.0827649	1.31139e-05	7.52053e-05	12	14	14	B2	Heart. left ventricle (GTEx)	EpiXcan	0.949308	heart_left_ventricle	0.999981
223	ENSG00000165138	ANKS6	2.0166	0.255215	0.0437371	0.0286819	0.0973744	1.44494e-06	9.5898e-06	7	8	8	B2	Heart. left ventricle (GTEx)	EpiXcan	0.949308	heart_left_ventricle	0.999981
224	ENSG00000186496	ZNF396	-2.01413	-0.154067	0.0439961	0.0527409	0.038717	0.00309688	0.0120855	27	32	32	B2	Heart. left ventricle (GTEx)	EpiXcan	0.949308	heart_left_ventricle	0.999981
225	ENSG00000204580	DDR1	2.01088	0.136651	0.0443386	0.0669357	0.086833	7.40887e-06	4.43042e-05	50	57	57	B2	Heart. left ventricle (GTEx)	EpiXcan	0.949308	heart_left_ventricle	0.999981
226	ENSG00000182986	ZNF320	2.00921	0.0801261	0.0445147	0.351544	0.50377	1.94797e-39	2.08642e-37	35	47	47	B2	Heart. left ventricle (GTEx)	EpiXcan	0.949308	heart_left_ventricle	0.999981
227	ENSG00000174953	DHX36	-2.00621	-0.377606	0.0448336	0.0123372	0.140569	6.35064e-09	5.78328e-08	5	12	12	B2	Heart. left ventricle (GTEx)	EpiXcan	0.949308	heart_left_ventricle	0.999981
228	ENSG00000117682	DHDDS	2.00497	0.28818	0.0449662	0.0148063	0.0123119	0.10196	0.288205	17	21	21	B2	Heart. left ventricle (GTEx)	EpiXcan	0.949308	heart_left_ventricle	0.999981
229	ENSG00000164252	AGGF1	2.00348	0.378797	0.0451253	0.0127092	0.0154756	0.0647587	0.193872	16	19	19	B2	Heart. left ventricle (GTEx)	EpiXcan	0.949308	heart_left_ventricle	0.999981
230	ENSG00000152078	TMEM56	2.00257	0.181896	0.0452233	0.0259774	0.0633991	0.000113592	0.000562467	9	12	12	B2	Heart. left ventricle (GTEx)	EpiXcan	0.949308	heart_left_ventricle	0.999981
231	ENSG00000157978	LDLRAP1	2.00256	0.176201	0.0452243	0.0408562	0.10242	4.32482e-07	3.08498e-06	25	34	34	B2	Heart. left ventricle (GTEx)	EpiXcan	0.949308	heart_left_ventricle	0.999981
232	ENSG00000185187	SIGIRR	-2.00248	-0.0931555	0.0452331	0.150891	0.171163	9.10195e-11	1.03037e-09	28	36	36	B2	Heart. left ventricle (GTEx)	EpiXcan	0.949308	heart_left_ventricle	0.999981
233	ENSG00000163406	SLC15A2	2.00209	0.0864692	0.0452755	0.214766	0.256587	1.19876e-16	2.46188e-15	47	55	55	B2	Heart. left ventricle (GTEx)	EpiXcan	0.949308	heart_left_ventricle	0.999981
234	ENSG00000164733	CTSB	1.99719	0.151211	0.0458044	0.0452083	0.157161	5.59402e-10	5.79979e-09	28	42	42	B2	Heart. left ventricle (GTEx)	EpiXcan	0.949308	heart_left_ventricle	0.999981
235	ENSG00000106688	SLC1A1	-1.99241	-0.216724	0.0463264	0.0417322	0.163757	3.17207e-10	3.38193e-09	2	2	2	B2	Heart. left ventricle (GTEx)	EpiXcan	0.949308	heart_left_ventricle	0.999981
236	ENSG00000196757	ZNF700	-1.99063	-0.423339	0.0465211	0.00953383	0.0374868	0.00372919	0.0143519	6	6	6	B2	Heart. left ventricle (GTEx)	EpiXcan	0.949308	heart_left_ventricle	0.999981
237	ENSG00000054690	PLEKHH1	-1.98895	-0.179796	0.0467062	0.0424179	0.0545702	0.000260334	0.00121814	11	13	13	B2	Heart. left ventricle (GTEx)	EpiXcan	0.949308	heart_left_ventricle	0.999981
238	ENSG00000138771	SHROOM3	1.98793	0.182972	0.0468191	0.0425109	0.0201521	0.034028	0.109374	31	33	33	B2	Heart. left ventricle (GTEx)	EpiXcan	0.949308	heart_left_ventricle	0.999981
239	ENSG00000158711	ELK4	1.98746	0.666427	0.0468714	0.00386317	0.0315504	0.00585417	0.0218184	6	10	10	B2	Heart. left ventricle (GTEx)	EpiXcan	0.949308	heart_left_ventricle	0.999981
240	ENSG00000198150	AC135178.1	-1.98546	-0.178245	0.0470934	0.0478508	0.123486	4.69953e-08	3.77807e-07	18	23	23	B2	Heart. left ventricle (GTEx)	EpiXcan	0.949308	heart_left_ventricle	0.999981
241	ENSG00000157895	C12orf43	-1.98488	-0.127372	0.0471576	0.0751634	0.150596	1.61199e-09	1.58066e-08	14	17	17	B2	Heart. left ventricle (GTEx)	EpiXcan	0.949308	heart_left_ventricle	0.999981
242	ENSG00000160766	GBAP1	1.98445	0.223815	0.0472061	0.0303673	0.406951	4.76298e-29	2.50263e-27	9	16	16	B2	Heart. left ventricle (GTEx)	EpiXcan	0.949308	heart_left_ventricle	0.999981
243	ENSG00000101457	DNTTIP1	-1.98115	-0.111253	0.0475742	0.0908723	0.235873	7.1537e-15	1.23737e-13	15	21	21	B2	Heart. left ventricle (GTEx)	EpiXcan	0.949308	heart_left_ventricle	0.999981
244	ENSG00000165661	QSOX2	-1.98066	-0.136476	0.0476296	0.0903891	0.148243	1.72585e-09	1.67792e-08	52	66	66	B2	Heart. left ventricle (GTEx)	EpiXcan	0.949308	heart_left_ventricle	0.999981
245	ENSG00000177830	CHID1	-1.98048	-0.187892	0.0476492	0.0419233	0.0460327	0.00127757	0.00532284	28	34	34	B2	Heart. left ventricle (GTEx)	EpiXcan	0.949308	heart_left_ventricle	0.999981
246	ENSG00000130649	CYP2E1	-1.97976	-0.133379	0.0477303	0.0702334	0.107432	2.19711e-07	1.629e-06	53	65	65	B2	Heart. left ventricle (GTEx)	EpiXcan	0.949308	heart_left_ventricle	0.999981
247	ENSG00000272106	AL691432.2	1.97974	0.149045	0.0477323	0.0701468	0.243932	5.68872e-16	1.09861e-14	9	15	15	B2	Heart. left ventricle (GTEx)	EpiXcan	0.949308	heart_left_ventricle	0.999981
248	ENSG00000174171	AC020659.1	-1.97842	-0.299947	0.047881	0.0173561	0.0894497	1.97812e-06	1.29069e-05	4	7	7	B2	Heart. left ventricle (GTEx)	EpiXcan	0.949308	heart_left_ventricle	0.999981
249	ENSG00000144306	SCRN3	-1.97544	-0.299515	0.0482179	0.0151437	0.0277456	0.0128926	0.0449915	6	6	6	B2	Heart. left ventricle (GTEx)	EpiXcan	0.949308	heart_left_ventricle	0.999981
250	ENSG00000179562	GCC1	-1.97537	-0.548713	0.0482264	0.00328583	0.01956	0.0370703	0.118127	2	2	2	B2	Heart. left ventricle (GTEx)	EpiXcan	0.949308	heart_left_ventricle	0.999981
251	ENSG00000185009	AP3M1	1.97237	0.287986	0.0485679	0.0209341	0.0176218	0.0490045	0.151732	17	20	20	B2	Heart. left ventricle (GTEx)	EpiXcan	0.949308	heart_left_ventricle	0.999981
252	ENSG00000130684	ZNF337	-1.97177	-0.247413	0.0486356	0.0167776	0.0505494	0.00069584	0.00302399	18	20	20	B2	Heart. left ventricle (GTEx)	EpiXcan	0.949308	heart_left_ventricle	0.999981
253	ENSG00000198848	CES1	-1.96972	-0.105708	0.0488704	0.125451	0.129679	2.86714e-08	2.38626e-07	121	159	159	B2	Heart. left ventricle (GTEx)	EpiXcan	0.949308	heart_left_ventricle	0.999981
254	ENSG00000104679	R3HCC1	1.96724	0.530667	0.0491554	0.00335026	0.0393724	0.00308635	0.0120511	2	4	4	B2	Heart. left ventricle (GTEx)	EpiXcan	0.949308	heart_left_ventricle	0.999981
255	ENSG00000124743	KLHL31	-1.96581	-0.568913	0.04932	0.00340665	0.0267457	0.0144024	0.049873	1	1	1	B2	Heart. left ventricle (GTEx)	EpiXcan	0.949308	heart_left_ventricle	0.999981
256	ENSG00000154102	C16orf74	1.9652	0.818011	0.0493914	0.00278118	0.0207526	0.0321879	0.104084	10	16	16	B2	Heart. left ventricle (GTEx)	EpiXcan	0.949308	heart_left_ventricle	0.999981
257	ENSG00000075131	TIPIN	1.96381	0.102398	0.0495524	0.119146	0.331659	1.91654e-22	6.46148e-21	30	38	38	B2	Heart. left ventricle (GTEx)	EpiXcan	0.949308	heart_left_ventricle	0.999981
258	ENSG00000119638	NEK9	1.96371	0.445562	0.0495638	0.00966973	0.0425855	0.00187029	0.00760127	11	13	13	B2	Heart. left ventricle (GTEx)	EpiXcan	0.949308	heart_left_ventricle	0.999981
259	ENSG00000197083	ZNF300P1	-1.96337	-0.0447045	0.0496035	0.436748	0.582664	2.92922e-49	7.03215e-47	46	53	53	B2	Heart. left ventricle (GTEx)	EpiXcan	0.949308	heart_left_ventricle	0.999981
260	ENSG00000196950	SLC39A10	-1.96331	-0.219799	0.0496105	0.0317181	0.128292	1.84862e-08	1.58792e-07	7	9	9	B2	Heart. left ventricle (GTEx)	EpiXcan	0.949308	heart_left_ventricle	0.999981
261	ENSG00000197782	ZNF780A	-1.96182	-0.137675	0.0497833	0.0504005	0.0546857	0.000372424	0.00169465	15	16	16	B2	Heart. left ventricle (GTEx)	EpiXcan	0.949308	heart_left_ventricle	0.999981
262	ENSG00000177463	NR2C2	-1.9595	-0.172549	0.0500548	0.0468048	0.0764854	2.80289e-05	0.000151976	29	34	34	B2	Heart. left ventricle (GTEx)	EpiXcan	0.949308	heart_left_ventricle	0.999981
263	ENSG00000108509	CAMTA2	1.95857	0.226621	0.0501631	0.0249975	0.0890444	5.98062e-06	3.62022e-05	14	19	19	B2	Heart. left ventricle (GTEx)	EpiXcan	0.949308	heart_left_ventricle	0.999981
264	ENSG00000103876	FAH	1.9554	0.11234	0.0505354	0.0935253	0.188748	8.74699e-12	1.10923e-10	18	22	22	B2	Heart. left ventricle (GTEx)	EpiXcan	0.949308	heart_left_ventricle	0.999981
265	ENSG00000122729	ACO1	-1.95139	-0.198568	0.0510106	0.0271902	0.0267578	0.0121274	0.0424811	18	19	19	B2	Heart. left ventricle (GTEx)	EpiXcan	0.949308	heart_left_ventricle	0.999981
266	ENSG00000226752	PSMD5-AS1	-1.94955	-0.067913	0.0512299	0.348625	0.635954	3.26649e-59	2.16584e-56	11	13	13	B2	Heart. left ventricle (GTEx)	EpiXcan	0.949308	heart_left_ventricle	0.999981
267	ENSG00000242600	MBL1P	1.94904	0.114365	0.0512907	0.09735	0.109021	3.94571e-07	2.83196e-06	30	35	35	B2	Heart. left ventricle (GTEx)	EpiXcan	0.949308	heart_left_ventricle	0.999981
268	ENSG00000116128	BCL9	1.94837	0.226533	0.0513706	0.0288666	0.0530586	0.000494284	0.00220732	21	29	29	B2	Heart. left ventricle (GTEx)	EpiXcan	0.949308	heart_left_ventricle	0.999981
269	ENSG00000161533	ACOX1	-1.94782	-0.31267	0.0514369	0.0120308	0.0112126	0.117251	0.324406	13	20	20	B2	Heart. left ventricle (GTEx)	EpiXcan	0.949308	heart_left_ventricle	0.999981
270	ENSG00000134575	ACP2	1.94695	0.222974	0.0515404	0.0360823	0.0756738	2.73776e-05	0.00014856	16	19	19	B2	Heart. left ventricle (GTEx)	EpiXcan	0.949308	heart_left_ventricle	0.999981
271	ENSG00000221890	NPTXR	1.94685	0.144178	0.0515523	0.0648694	0.0237201	0.0216894	0.0727194	29	30	30	B2	Heart. left ventricle (GTEx)	EpiXcan	0.949308	heart_left_ventricle	0.999981
272	ENSG00000227671	AL390728.4	-1.94305	-0.227077	0.0520106	0.0282047	0.11785	1.22524e-07	9.33787e-07	11	16	16	B2	Heart. left ventricle (GTEx)	EpiXcan	0.949308	heart_left_ventricle	0.999981
273	ENSG00000173402	DAG1	-1.94304	-0.171833	0.0520112	0.0385116	0.0563178	0.000361823	0.00165019	19	24	24	B2	Heart. left ventricle (GTEx)	EpiXcan	0.949308	heart_left_ventricle	0.999981
274	ENSG00000128923	MINDY2	1.94264	0.131334	0.05206	0.0612976	0.0859172	9.02062e-06	5.338e-05	30	41	41	B2	Heart. left ventricle (GTEx)	EpiXcan	0.949308	heart_left_ventricle	0.999981
275	ENSG00000137504	CREBZF	1.93565	0.422655	0.0529111	0.00474221	0.0125283	0.092416	0.265156	3	3	3	B2	Heart. left ventricle (GTEx)	EpiXcan	0.949308	heart_left_ventricle	0.999981
276	ENSG00000131773	KHDRBS3	1.93529	0.193194	0.0529542	0.0399549	0.0841228	8.94867e-06	5.29768e-05	7	8	8	B2	Heart. left ventricle (GTEx)	EpiXcan	0.949308	heart_left_ventricle	0.999981
277	ENSG00000166997	CNPY4	-1.93502	-0.277979	0.0529877	0.0186164	0.0265793	0.0142211	0.0493186	13	16	16	B2	Heart. left ventricle (GTEx)	EpiXcan	0.949308	heart_left_ventricle	0.999981
278	ENSG00000188242	PP7080	1.93305	0.164265	0.0532306	0.034441	0.110442	2.96634e-07	2.16135e-06	22	25	25	B2	Heart. left ventricle (GTEx)	EpiXcan	0.949308	heart_left_ventricle	0.999981
279	ENSG00000185418	TARSL2	-1.93173	-0.196368	0.053393	0.0398759	0.0103495	0.128134	0.350795	37	42	42	B2	Heart. left ventricle (GTEx)	EpiXcan	0.949308	heart_left_ventricle	0.999981
280	ENSG00000005486	RHBDD2	-1.93052	-0.167851	0.0535424	0.0880584	0.149968	2.81542e-10	3.03186e-09	18	24	24	B2	Heart. left ventricle (GTEx)	EpiXcan	0.949308	heart_left_ventricle	0.999981
281	ENSG00000131386	GALNT15	-1.92931	-0.105737	0.053693	0.0984949	0.237643	2.90467e-15	5.19186e-14	19	21	21	B2	Heart. left ventricle (GTEx)	EpiXcan	0.949308	heart_left_ventricle	0.999981
282	ENSG00000204622	HLA-J	-1.92917	-0.151258	0.0537093	0.0800121	0.181873	2.50163e-11	3.01843e-10	26	39	39	B2	Heart. left ventricle (GTEx)	EpiXcan	0.949308	heart_left_ventricle	0.999981
283	ENSG00000092531	SNAP23	-1.92894	-0.193843	0.0537388	0.0350938	0.0405886	0.00247875	0.00984431	24	30	30	B2	Heart. left ventricle (GTEx)	EpiXcan	0.949308	heart_left_ventricle	0.999981
284	ENSG00000229833	PET100	1.92756	0.231332	0.0539099	0.0217039	0.0169668	0.0540883	0.16534	13	15	15	B2	Heart. left ventricle (GTEx)	EpiXcan	0.949308	heart_left_ventricle	0.999981
285	ENSG00000064601	CTSA	-1.92128	-0.230243	0.054697	0.0201153	0.035967	0.00444809	0.0168899	9	9	9	B2	Heart. left ventricle (GTEx)	EpiXcan	0.959396	heart_left_ventricle	0.999981
286	ENSG00000111816	FRK	1.91929	0.257149	0.0549473	0.0217228	0.0132117	0.0854125	0.247561	15	16	16	B2	Heart. left ventricle (GTEx)	EpiXcan	0.959396	heart_left_ventricle	0.999981
287	ENSG00000172340	SUCLG2	1.91842	0.322	0.0550583	0.0112182	0.031024	0.00873217	0.0314421	14	17	17	B2	Heart. left ventricle (GTEx)	EpiXcan	0.959396	heart_left_ventricle	0.999981
288	ENSG00000243554	AC004967.1	1.91625	0.134908	0.0553331	0.0756021	0.166178	9.54282e-11	1.07678e-09	26	29	29	B2	Heart. left ventricle (GTEx)	EpiXcan	0.960211	heart_left_ventricle	0.999981
289	ENSG00000142046	TMEM91	-1.91503	-0.123169	0.0554891	0.0642242	0.141475	1.88456e-09	1.81973e-08	20	24	24	B2	Heart. left ventricle (GTEx)	EpiXcan	0.960211	heart_left_ventricle	0.999981
290	ENSG00000167842	MIS12	-1.91276	-0.170168	0.0557794	0.0380466	0.0894167	4.63732e-06	2.85582e-05	17	23	23	B2	Heart. left ventricle (GTEx)	EpiXcan	0.961906	heart_left_ventricle	0.999981
291	ENSG00000027001	MIPEP	1.90609	0.233693	0.0566385	0.0292562	0.0193182	0.0389805	0.123553	14	15	15	B2	Heart. left ventricle (GTEx)	EpiXcan	0.97195	heart_left_ventricle	0.999981
292	ENSG00000168952	STXBP6	1.90089	0.213493	0.0573165	0.026764	0.0200552	0.0335512	0.108015	8	11	11	B2	Heart. left ventricle (GTEx)	EpiXcan	0.97195	heart_left_ventricle	0.999981
293	ENSG00000182858	ALG12	1.89786	0.278986	0.0577142	0.0124523	0.0405709	0.00220499	0.00884284	10	14	14	B2	Heart. left ventricle (GTEx)	EpiXcan	0.97195	heart_left_ventricle	0.999981
294	ENSG00000224769	MUC20P1	1.89673	0.117235	0.0578638	0.116116	0.412641	1.76959e-29	9.58744e-28	17	25	25	B2	Heart. left ventricle (GTEx)	EpiXcan	0.97195	heart_left_ventricle	0.999981
295	ENSG00000129219	PLD2	1.89661	0.206507	0.0578789	0.0249789	0.21782	4.80951e-14	7.67977e-13	7	16	16	B2	Heart. left ventricle (GTEx)	EpiXcan	0.97195	heart_left_ventricle	0.999981
296	ENSG00000116353	MECR	-1.89613	-0.45146	0.0579425	0.00715271	0.158534	4.29989e-10	4.50841e-09	8	15	15	B2	Heart. left ventricle (GTEx)	EpiXcan	0.97195	heart_left_ventricle	0.999981
297	ENSG00000136783	NIPSNAP3A	1.89552	0.0854782	0.058024	0.132595	0.220533	4.58051e-14	7.33092e-13	22	26	26	B2	Heart. left ventricle (GTEx)	EpiXcan	0.97195	heart_left_ventricle	0.999981
298	ENSG00000123349	PFDN5	-1.89454	-0.275799	0.0581532	0.0151212	0.0101999	0.137489	0.37115	23	26	26	B2	Heart. left ventricle (GTEx)	EpiXcan	0.97195	heart_left_ventricle	0.999981
299	ENSG00000101367	MAPRE1	-1.89448	-0.30401	0.0581609	0.00855868	0.0851635	9.36661e-06	5.52396e-05	20	28	28	B2	Heart. left ventricle (GTEx)	EpiXcan	0.97195	heart_left_ventricle	0.999981
300	ENSG00000169598	DFFB	1.8908	0.142208	0.0586515	0.069622	0.102351	1.17949e-06	7.92624e-06	36	44	44	B2	Heart. left ventricle (GTEx)	EpiXcan	0.97195	heart_left_ventricle	0.999981
301	ENSG00000198816	ZNF358	1.88958	0.419464	0.0588148	0.00848264	0.0270999	0.0142658	0.0494613	9	13	13	B2	Heart. left ventricle (GTEx)	EpiXcan	0.97195	heart_left_ventricle	0.999981
302	ENSG00000149503	INCENP	-1.88906	-0.124897	0.0588841	0.0748768	0.15081	8.40806e-10	8.52065e-09	35	41	41	B2	Heart. left ventricle (GTEx)	EpiXcan	0.97195	heart_left_ventricle	0.999981
303	ENSG00000187953	PMS2CL	-1.88903	-0.104352	0.0588884	0.0984941	0.196439	1.57029e-12	2.16268e-11	24	29	29	B2	Heart. left ventricle (GTEx)	EpiXcan	0.97195	heart_left_ventricle	0.999981
304	ENSG00000110400	NECTIN1	-1.88683	-0.163706	0.059183	0.0527719	0.0250384	0.0163874	0.0561739	35	38	38	B2	Heart. left ventricle (GTEx)	EpiXcan	0.972447	heart_left_ventricle	0.999981
305	ENSG00000214530	STARD10	1.88291	0.178291	0.0597132	0.0332395	0.219719	3.60318e-14	5.80008e-13	8	10	10	B2	Heart. left ventricle (GTEx)	EpiXcan	0.972447	heart_left_ventricle	0.999981
306	ENSG00000181690	PLAG1	1.87962	0.587953	0.06016	0.00283163	0.0104126	0.128846	0.352257	1	1	1	B2	Heart. left ventricle (GTEx)	EpiXcan	0.972447	heart_left_ventricle	0.999981
307	ENSG00000128656	CHN1	-1.87913	-0.280311	0.0602267	0.0138427	0.0394584	0.00284545	0.0111858	7	9	9	B2	Heart. left ventricle (GTEx)	EpiXcan	0.972447	heart_left_ventricle	0.999981
308	ENSG00000137054	POLR1E	1.87702	0.241315	0.0605153	0.0223618	0.0221294	0.0249192	0.0825147	13	14	14	B2	Heart. left ventricle (GTEx)	EpiXcan	0.972447	heart_left_ventricle	0.999981
309	ENSG00000132382	MYBBP1A	-1.87701	-0.693572	0.0605162	0.00335252	0.0147319	0.0710231	0.210544	6	9	9	B2	Heart. left ventricle (GTEx)	EpiXcan	0.972447	heart_left_ventricle	0.999981
310	ENSG00000198642	KLHL9	1.87672	0.454149	0.0605568	0.00774356	0.0153058	0.0654657	0.195652	2	3	3	B2	Heart. left ventricle (GTEx)	EpiXcan	0.972447	heart_left_ventricle	0.999981
311	ENSG00000224152	AC009506.1	-1.87222	-0.644261	0.0611768	0.00428196	0.0180449	0.046385	0.144516	8	11	11	B2	Heart. left ventricle (GTEx)	EpiXcan	0.972447	heart_left_ventricle	0.999981
312	ENSG00000179344	HLA-DQB1	1.87216	0.244872	0.0611848	0.0129631	0.559144	1.01574e-46	1.86094e-44	16	24	24	B2	Heart. left ventricle (GTEx)	EpiXcan	0.972447	heart_left_ventricle	0.999981
313	ENSG00000187595	ZNF385C	-1.87189	-0.390605	0.061222	0.0100326	0.0123107	0.0943387	0.27006	3	5	5	B2	Heart. left ventricle (GTEx)	EpiXcan	0.972447	heart_left_ventricle	0.999981
314	ENSG00000181315	ZNF322	-1.87168	-0.449315	0.0612512	0.00683496	0.0110784	0.121227	0.333854	8	10	10	B2	Heart. left ventricle (GTEx)	EpiXcan	0.972447	heart_left_ventricle	0.999981
315	ENSG00000106392	C1GALT1	1.87167	0.122307	0.0612519	0.0837314	0.245974	3.63167e-16	7.12216e-15	16	21	21	B2	Heart. left ventricle (GTEx)	EpiXcan	0.972447	heart_left_ventricle	0.999981
316	ENSG00000170846	AC093323.1	-1.86779	-0.219579	0.0617908	0.0220049	0.0988808	1.62631e-06	1.07169e-05	7	11	11	B2	Heart. left ventricle (GTEx)	EpiXcan	0.97571	heart_left_ventricle	0.999981
317	ENSG00000099290	WASHC2A	-1.86464	-0.152254	0.0622324	0.069941	0.580854	2.70562e-50	7.69834e-48	14	28	28	B2	Heart. left ventricle (GTEx)	EpiXcan	0.97571	heart_left_ventricle	0.999981
318	ENSG00000167034	NKX3-1	-1.86285	-0.226701	0.0624833	0.0209957	0.104224	6.79716e-07	4.73455e-06	17	21	21	B2	Heart. left ventricle (GTEx)	EpiXcan	0.97571	heart_left_ventricle	0.999981
319	ENSG00000131100	ATP6V1E1	-1.8622	-0.254758	0.062575	0.0148493	0.0244522	0.0190652	0.0646368	11	19	19	B2	Heart. left ventricle (GTEx)	EpiXcan	0.97571	heart_left_ventricle	0.999981
320	ENSG00000196381	ZNF781	1.86057	0.119842	0.0628049	0.0602813	0.141531	1.18297e-09	1.18246e-08	15	16	16	B2	Heart. left ventricle (GTEx)	EpiXcan	0.97571	heart_left_ventricle	0.999981
321	ENSG00000119227	PIGZ	-1.85813	-0.194402	0.0631505	0.0355116	0.221205	1.22095e-14	2.0682e-13	17	23	23	B2	Heart. left ventricle (GTEx)	EpiXcan	0.97571	heart_left_ventricle	0.999981
322	ENSG00000142961	MOB3C	1.85679	0.170956	0.0633407	0.0445595	0.103719	9.22722e-07	6.30421e-06	15	17	17	B2	Heart. left ventricle (GTEx)	EpiXcan	0.97571	heart_left_ventricle	0.999981
323	ENSG00000182923	CEP63	-1.85629	-0.283927	0.0634118	0.01187	0.0772388	2.46127e-05	0.000135137	9	12	12	B2	Heart. left ventricle (GTEx)	EpiXcan	0.97571	heart_left_ventricle	0.999981
324	ENSG00000086205	FOLH1	1.85457	0.209078	0.0636577	0.0233321	0.0465575	0.00121996	0.00509651	18	25	25	B2	Heart. left ventricle (GTEx)	EpiXcan	0.97571	heart_left_ventricle	0.999981
325	ENSG00000188529	SRSF10	1.8536	0.242212	0.0637965	0.0177261	0.0360766	0.00439485	0.0167105	32	34	34	B2	Heart. left ventricle (GTEx)	EpiXcan	0.97571	heart_left_ventricle	0.999981
326	ENSG00000116288	PARK7	-1.85231	-0.14274	0.0639807	0.0525089	0.141937	5.28499e-09	4.8509e-08	22	27	27	B2	Heart. left ventricle (GTEx)	EpiXcan	0.97571	heart_left_ventricle	0.999981
327	ENSG00000182771	GRID1	-1.85192	-0.190229	0.0640378	0.0274327	0.0767936	2.71134e-05	0.000147241	32	38	38	B2	Heart. left ventricle (GTEx)	EpiXcan	0.97571	heart_left_ventricle	0.999981
328	ENSG00000087076	HSD17B14	1.85173	0.262068	0.0640646	0.017239	0.0801186	1.35378e-05	7.74128e-05	17	19	19	B2	Heart. left ventricle (GTEx)	EpiXcan	0.97571	heart_left_ventricle	0.999981
329	ENSG00000164251	F2RL1	-1.84937	-0.158285	0.0644048	0.0404713	0.13152	1.59813e-08	1.38817e-07	41	52	52	B2	Heart. left ventricle (GTEx)	EpiXcan	0.97571	heart_left_ventricle	0.999981
330	ENSG00000024862	CCDC28A	-1.84681	-0.491037	0.0647743	0.00432592	0.0529074	0.000444627	0.00199709	11	14	14	B2	Heart. left ventricle (GTEx)	EpiXcan	0.97571	heart_left_ventricle	0.999981
331	ENSG00000228300	C19orf24	-1.84667	-0.54155	0.0647948	0.00578706	0.0351786	0.00453872	0.0171965	5	7	7	B2	Heart. left ventricle (GTEx)	EpiXcan	0.97571	heart_left_ventricle	0.999981
332	ENSG00000102890	ELMO3	1.84572	0.19815	0.0649326	0.0304313	0.0443706	0.00152397	0.00627988	16	16	16	B2	Heart. left ventricle (GTEx)	EpiXcan	0.97571	heart_left_ventricle	0.999981
333	ENSG00000165948	IFI27L1	-1.84432	-0.0709337	0.0651364	0.258451	0.446977	1.33579e-32	9.34647e-31	31	36	36	B2	Heart. left ventricle (GTEx)	EpiXcan	0.97571	heart_left_ventricle	0.999981
334	ENSG00000166347	CYB5A	1.84305	0.151785	0.0653212	0.0558587	0.171227	3.97358e-11	4.69679e-10	5	5	5	B2	Heart. left ventricle (GTEx)	EpiXcan	0.97571	heart_left_ventricle	0.999981
335	ENSG00000107957	SH3PXD2A	-1.84234	-0.288492	0.0654249	0.0130179	0.0134343	0.0864821	0.250141	21	26	26	B2	Heart. left ventricle (GTEx)	EpiXcan	0.97571	heart_left_ventricle	0.999981
336	ENSG00000143753	DEGS1	1.83929	0.0880366	0.0658721	0.0472961	0.0738115	4.07149e-05	0.000215393	27	32	32	B2	Heart. left ventricle (GTEx)	EpiXcan	0.97571	heart_left_ventricle	0.999981
337	ENSG00000198121	LPAR1	-1.83717	-0.246253	0.0661847	0.0242882	0.0799148	9.59703e-06	5.6455e-05	23	28	28	B2	Heart. left ventricle (GTEx)	EpiXcan	0.97571	heart_left_ventricle	0.999981
338	ENSG00000142675	CNKSR1	-1.83571	-0.0731402	0.0664008	0.190102	0.403688	9.73085e-30	5.37668e-28	19	25	25	B2	Heart. left ventricle (GTEx)	EpiXcan	0.97571	heart_left_ventricle	0.999981
339	ENSG00000237310	GS1-124K5.4	-1.83571	-0.165882	0.0664009	0.0483088	0.203696	5.1848e-13	7.51229e-12	15	22	22	B2	Heart. left ventricle (GTEx)	EpiXcan	0.97571	heart_left_ventricle	0.999981
340	ENSG00000169660	HEXDC	-1.83519	-0.106628	0.066477	0.0987476	0.246305	2.7007e-16	5.35678e-15	14	18	18	B2	Heart. left ventricle (GTEx)	EpiXcan	0.97571	heart_left_ventricle	0.999981
341	ENSG00000137168	PPIL1	-1.83329	-0.198058	0.0667588	0.0392492	0.0114826	0.112937	0.314382	36	42	42	B2	Heart. left ventricle (GTEx)	EpiXcan	0.97571	heart_left_ventricle	0.999981
342	ENSG00000221821	C6orf226	1.8327	0.189206	0.0668469	0.025719	0.0214012	0.028902	0.0942683	6	8	8	B2	Heart. left ventricle (GTEx)	EpiXcan	0.97571	heart_left_ventricle	0.999981
343	ENSG00000163827	LRRC2	-1.83023	-0.222622	0.0672151	0.0237077	0.0343525	0.00538537	0.0201575	10	13	13	B2	Heart. left ventricle (GTEx)	EpiXcan	0.97571	heart_left_ventricle	0.999981
344	ENSG00000051009	FAM160A2	-1.8277	-0.168265	0.0675947	0.0392181	0.0236607	0.021373	0.071814	29	34	34	B2	Heart. left ventricle (GTEx)	EpiXcan	0.97571	heart_left_ventricle	0.999981
345	ENSG00000159915	ZNF233	1.82622	0.12737	0.067817	0.0510987	0.0816059	1.13152e-05	6.5565e-05	30	37	37	B2	Heart. left ventricle (GTEx)	EpiXcan	0.97571	heart_left_ventricle	0.999981
346	ENSG00000183444	OR7E38P	1.8256	0.192219	0.06791	0.0338981	0.0614441	0.000176182	0.000845626	22	23	23	B2	Heart. left ventricle (GTEx)	EpiXcan	0.97571	heart_left_ventricle	0.999981
347	ENSG00000242110	AMACR	1.82438	0.0456012	0.0680946	0.428425	0.549796	3.99178e-45	6.69657e-43	21	25	25	B2	Heart. left ventricle (GTEx)	EpiXcan	0.97571	heart_left_ventricle	0.999981
348	ENSG00000153989	NUS1	-1.82169	-0.178578	0.0685024	0.0201253	0.0407999	0.00262325	0.0103885	13	14	14	B2	Heart. left ventricle (GTEx)	EpiXcan	0.97571	heart_left_ventricle	0.999981
349	ENSG00000105341	DMAC2	1.82024	0.139535	0.0687217	0.0447681	0.0747209	3.42054e-05	0.000183395	19	26	26	B2	Heart. left ventricle (GTEx)	EpiXcan	0.97571	heart_left_ventricle	0.999981
350	ENSG00000204536	CCHCR1	1.81791	0.110971	0.069078	0.0768392	0.167568	1.36272e-10	1.50472e-09	8	10	10	B2	Heart. left ventricle (GTEx)	EpiXcan	0.97571	heart_left_ventricle	0.999981
351	ENSG00000159479	MED8	1.81377	0.433081	0.0697138	0.00486454	0.011693	0.108689	0.30432	7	9	9	B2	Heart. left ventricle (GTEx)	EpiXcan	0.97571	heart_left_ventricle	0.999981
352	ENSG00000117114	ADGRL2	-1.81158	-0.319206	0.0700515	0.013451	0.0613104	0.000172653	0.000830116	10	10	10	B2	Heart. left ventricle (GTEx)	EpiXcan	0.97571	heart_left_ventricle	0.999981
353	ENSG00000247627	MTND4P12	1.81101	0.0761813	0.07014	0.213861	0.107254	4.15819e-07	2.97373e-06	79	91	91	B2	Heart. left ventricle (GTEx)	EpiXcan	0.97571	heart_left_ventricle	0.999981
354	ENSG00000121931	LRIF1	-1.81086	-0.227505	0.070163	0.0139272	0.0123498	0.0990813	0.281553	10	12	12	B2	Heart. left ventricle (GTEx)	EpiXcan	0.97571	heart_left_ventricle	0.999981
355	ENSG00000105699	LSR	-1.80983	-0.102248	0.0703225	0.0997234	0.155489	4.09531e-10	4.30038e-09	19	22	22	B2	Heart. left ventricle (GTEx)	EpiXcan	0.97571	heart_left_ventricle	0.999981
356	ENSG00000186314	PRELID2	-1.80918	-0.164225	0.0704227	0.0695983	0.021784	0.0265373	0.087193	41	68	68	B2	Heart. left ventricle (GTEx)	EpiXcan	0.97571	heart_left_ventricle	0.999981
357	ENSG00000175155	YPEL2	-1.806	-0.225056	0.0709187	0.018337	0.0589904	0.000243849	0.00114557	3	5	5	B2	Heart. left ventricle (GTEx)	EpiXcan	0.97571	heart_left_ventricle	0.999981
358	ENSG00000242349	NPPA-AS1	1.80449	0.129002	0.0711551	0.0587844	0.163879	1.71597e-10	1.88284e-09	21	22	22	B2	Heart. left ventricle (GTEx)	EpiXcan	0.97571	heart_left_ventricle	0.999981
359	ENSG00000117118	SDHB	1.80207	0.1559	0.0715339	0.042124	0.0502076	0.000556942	0.00246499	30	35	35	B2	Heart. left ventricle (GTEx)	EpiXcan	0.97571	heart_left_ventricle	0.999981
360	ENSG00000146386	ABRACL	-1.80129	-0.147959	0.0716568	0.0668276	0.18134	1.04124e-11	1.31325e-10	16	17	17	B2	Heart. left ventricle (GTEx)	EpiXcan	0.97571	heart_left_ventricle	0.999981
361	ENSG00000012061	ERCC1	-1.79862	-0.193768	0.0720795	0.0252663	0.0145037	0.0736632	0.21726	17	17	17	B2	Heart. left ventricle (GTEx)	EpiXcan	0.97571	heart_left_ventricle	0.999981
362	ENSG00000074370	ATP2A3	-1.79803	-0.568127	0.0721722	0.0021142	0.024231	0.0180005	0.0613709	3	5	5	B2	Heart. left ventricle (GTEx)	EpiXcan	0.97571	heart_left_ventricle	0.999981
363	ENSG00000116984	MTR	1.79563	0.189297	0.0725531	0.0367839	0.0115947	0.11284	0.314173	22	30	30	B2	Heart. left ventricle (GTEx)	EpiXcan	0.97571	heart_left_ventricle	0.999981
364	ENSG00000164919	COX6C	1.79444	0.135955	0.0727425	0.0471432	0.103612	8.49777e-07	5.82584e-06	12	14	14	B2	Heart. left ventricle (GTEx)	EpiXcan	0.97571	heart_left_ventricle	0.999981
365	ENSG00000177981	ASB8	-1.79422	-0.376523	0.0727781	0.006506	0.020494	0.0282755	0.0923548	4	7	7	B2	Heart. left ventricle (GTEx)	EpiXcan	0.97571	heart_left_ventricle	0.999981
366	ENSG00000183773	AIFM3	-1.79301	-0.180116	0.0729715	0.0589058	0.0522023	0.000597667	0.00263019	23	35	35	B2	Heart. left ventricle (GTEx)	EpiXcan	0.97571	heart_left_ventricle	0.999981
367	ENSG00000150756	FAM173B	1.79108	0.103842	0.0732811	0.138746	0.238277	3.60264e-15	6.36588e-14	18	21	21	B2	Heart. left ventricle (GTEx)	EpiXcan	0.97571	heart_left_ventricle	0.999981
368	ENSG00000164823	OSGIN2	1.7879	0.306973	0.0737927	0.0106738	0.036966	0.0039128	0.0150046	4	4	4	B2	Heart. left ventricle (GTEx)	EpiXcan	0.97571	heart_left_ventricle	0.999981
369	ENSG00000164587	RPS14	1.78664	0.128079	0.0739961	0.0605632	0.10207	9.18664e-07	6.27956e-06	39	41	41	B2	Heart. left ventricle (GTEx)	EpiXcan	0.97571	heart_left_ventricle	0.999981
370	ENSG00000173511	VEGFB	-1.78641	-0.0657118	0.0740327	0.215914	0.276362	7.06375e-18	1.60188e-16	25	31	31	B2	Heart. left ventricle (GTEx)	EpiXcan	0.97571	heart_left_ventricle	0.999981
371	ENSG00000013583	HEBP1	1.78518	0.27905	0.0742321	0.0124658	0.0314053	0.00784352	0.0284632	7	10	10	B2	Heart. left ventricle (GTEx)	EpiXcan	0.97571	heart_left_ventricle	0.999981
372	ENSG00000115041	KCNIP3	-1.78486	-0.33764	0.074284	0.0110881	0.0196473	0.0369554	0.117858	5	9	9	B2	Heart. left ventricle (GTEx)	EpiXcan	0.97571	heart_left_ventricle	0.999981
373	ENSG00000164932	CTHRC1	-1.78446	-0.194796	0.0743486	0.0300557	0.0132311	0.0857311	0.248278	26	34	34	B2	Heart. left ventricle (GTEx)	EpiXcan	0.97571	heart_left_ventricle	0.999981
374	ENSG00000133121	STARD13	-1.7835	-0.370588	0.0745054	0.00850648	0.0145327	0.0719311	0.212647	6	9	9	B2	Heart. left ventricle (GTEx)	EpiXcan	0.97571	heart_left_ventricle	0.999981
375	ENSG00000169715	MT1E	-1.78312	-0.216911	0.0745674	0.0208627	0.0918333	4.13951e-06	2.58237e-05	12	19	19	B2	Heart. left ventricle (GTEx)	EpiXcan	0.97571	heart_left_ventricle	0.999981
376	ENSG00000188522	FAM83G	-1.7802	-0.214223	0.0750427	0.0307782	0.0171789	0.0498139	0.15393	18	29	29	B2	Heart. left ventricle (GTEx)	EpiXcan	0.97571	heart_left_ventricle	0.999981
377	ENSG00000178685	PARP10	-1.77976	-0.717786	0.0751146	0.00213041	0.0185837	0.0389387	0.123476	5	7	7	B2	Heart. left ventricle (GTEx)	EpiXcan	0.97571	heart_left_ventricle	0.999981
378	ENSG00000224597	SVIL-AS1	1.77805	0.0636696	0.0753963	0.200698	0.391672	1.92636e-27	9.00087e-26	27	30	30	B2	Heart. left ventricle (GTEx)	EpiXcan	0.97571	heart_left_ventricle	0.999981
379	ENSG00000272789	AC010976.2	-1.77546	-0.0747832	0.0758214	0.162446	0.126124	2.05105e-08	1.74458e-07	74	81	81	B2	Heart. left ventricle (GTEx)	EpiXcan	0.97571	heart_left_ventricle	0.999981
380	ENSG00000141441	GAREM1	1.77173	0.94558	0.07644	0.0022021	0.011487	0.113424	0.315548	1	1	1	B2	Heart. left ventricle (GTEx)	EpiXcan	0.97571	heart_left_ventricle	0.999981
381	ENSG00000086848	ALG9	1.77045	1.23236	0.0766522	0.00190972	0.0107161	0.122772	0.337242	4	5	5	B2	Heart. left ventricle (GTEx)	EpiXcan	0.97571	heart_left_ventricle	0.999981
382	ENSG00000113851	CRBN	-1.77013	-0.234526	0.0767047	0.0166822	0.0717188	4.6387e-05	0.000243641	22	28	28	B2	Heart. left ventricle (GTEx)	EpiXcan	0.97571	heart_left_ventricle	0.999981
383	ENSG00000168159	RNF187	-1.76936	-0.095268	0.0768342	0.0773299	0.14534	2.38832e-09	2.2793e-08	43	53	53	B2	Heart. left ventricle (GTEx)	EpiXcan	0.97571	heart_left_ventricle	0.999981
384	ENSG00000065882	TBC1D1	-1.76914	-0.192729	0.07687	0.0365917	0.0287743	0.010901	0.0385241	23	26	26	B2	Heart. left ventricle (GTEx)	EpiXcan	0.97571	heart_left_ventricle	0.999981
385	ENSG00000148296	SURF6	1.76887	0.154408	0.0769162	0.0464573	0.147262	1.68463e-09	1.64379e-08	28	37	37	B2	Heart. left ventricle (GTEx)	EpiXcan	0.97571	heart_left_ventricle	0.999981
386	ENSG00000134851	TMEM165	-1.76699	-0.175603	0.0772293	0.0346143	0.121619	9.72309e-08	7.48807e-07	14	19	19	B2	Heart. left ventricle (GTEx)	EpiXcan	0.97571	heart_left_ventricle	0.999981
387	ENSG00000181027	FKRP	-1.76218	-0.0575522	0.0780387	0.218613	0.360634	1.1838e-24	4.69607e-23	18	20	20	B2	Heart. left ventricle (GTEx)	EpiXcan	0.97571	heart_left_ventricle	0.999981
388	ENSG00000076003	MCM6	1.76058	0.147415	0.078309	0.0557199	0.16252	2.6211e-10	2.83576e-09	8	11	11	B2	Heart. left ventricle (GTEx)	EpiXcan	0.97571	heart_left_ventricle	0.999981
389	ENSG00000205560	CPT1B	-1.76007	-0.177136	0.0783964	0.0348401	0.0890236	4.89696e-06	3.00641e-05	7	8	8	B2	Heart. left ventricle (GTEx)	EpiXcan	0.97571	heart_left_ventricle	0.999981
390	ENSG00000138376	BARD1	-1.75992	-0.0697877	0.0784219	0.142726	0.340769	5.55543e-23	1.95833e-21	17	25	25	B2	Heart. left ventricle (GTEx)	EpiXcan	0.97571	heart_left_ventricle	0.999981
391	ENSG00000205746	AC126755.1	-1.75755	-0.442888	0.0788246	0.00956523	0.211984	6.28292e-14	9.91874e-13	40	60	60	B2	Heart. left ventricle (GTEx)	EpiXcan	0.97571	heart_left_ventricle	0.999981
392	ENSG00000055950	MRPL43	-1.75625	-0.0636057	0.079045	0.184398	0.316217	7.09131e-21	2.11887e-19	24	29	29	B2	Heart. left ventricle (GTEx)	EpiXcan	0.97571	heart_left_ventricle	0.999981
393	ENSG00000129055	ANAPC13	-1.75473	-0.0811655	0.0793057	0.125108	0.367759	3.68693e-25	1.4967e-23	36	43	43	B2	Heart. left ventricle (GTEx)	EpiXcan	0.97571	heart_left_ventricle	0.999981
394	ENSG00000180758	GPR157	1.75364	0.460984	0.0794915	0.00600675	0.014132	0.0772912	0.226283	8	9	9	B2	Heart. left ventricle (GTEx)	EpiXcan	0.97571	heart_left_ventricle	0.999981
395	ENSG00000203791	EEF1AKMT2	-1.75265	-0.163719	0.0796624	0.0488469	0.23712	3.42404e-15	6.05798e-14	15	22	22	B2	Heart. left ventricle (GTEx)	EpiXcan	0.97571	heart_left_ventricle	0.999981
396	ENSG00000168268	NT5DC2	-1.74957	-0.320291	0.0801925	0.0132212	0.0814545	9.28314e-06	5.47938e-05	11	14	14	B2	Heart. left ventricle (GTEx)	EpiXcan	0.97571	heart_left_ventricle	0.999981
397	ENSG00000160216	AGPAT3	1.74898	0.501752	0.0802953	0.00561101	0.0101893	0.13615	0.368792	9	15	15	B2	Heart. left ventricle (GTEx)	EpiXcan	0.97571	heart_left_ventricle	0.999981
398	ENSG00000164934	DCAF13	-1.74878	-0.225534	0.0803295	0.0176491	0.0365616	0.00421708	0.0160873	18	21	21	B2	Heart. left ventricle (GTEx)	EpiXcan	0.97571	heart_left_ventricle	0.999981
399	ENSG00000088766	CRLS1	-1.74816	-0.317051	0.0804363	0.0103487	0.0227043	0.0235587	0.07842	11	13	13	B2	Heart. left ventricle (GTEx)	EpiXcan	0.97571	heart_left_ventricle	0.999981
400	ENSG00000196072	BLOC1S2	1.74717	0.0927299	0.0806075	0.0869652	0.106966	2.1757e-07	1.61571e-06	38	42	42	B2	Heart. left ventricle (GTEx)	EpiXcan	0.97571	heart_left_ventricle	0.999981
401	ENSG00000145241	CENPC	-1.74511	-0.175688	0.0809662	0.0382349	0.0462246	0.00110595	0.00465514	39	44	44	B2	Heart. left ventricle (GTEx)	EpiXcan	0.97571	heart_left_ventricle	0.999981
402	ENSG00000176410	DNAJC30	1.74301	0.196716	0.0813325	0.0348205	0.0633872	0.000161904	0.000781946	16	19	19	B2	Heart. left ventricle (GTEx)	EpiXcan	0.97571	heart_left_ventricle	0.999981
403	ENSG00000181045	SLC26A11	-1.74231	-0.281341	0.0814537	0.0112234	0.036598	0.00349671	0.0135395	11	14	14	B2	Heart. left ventricle (GTEx)	EpiXcan	0.97571	heart_left_ventricle	0.999981
404	ENSG00000204789	ZNF204P	1.7421	0.110314	0.0814904	0.0504964	0.147095	1.09513e-09	1.09781e-08	4	4	4	B2	Heart. left ventricle (GTEx)	EpiXcan	0.97571	heart_left_ventricle	0.999981
405	ENSG00000138468	SENP7	1.74087	0.104471	0.0817057	0.0788306	0.134293	1.43944e-08	1.25738e-07	41	48	48	B2	Heart. left ventricle (GTEx)	EpiXcan	0.97571	heart_left_ventricle	0.999981
406	ENSG00000196313	POM121	-1.74062	-0.273636	0.08175	0.0193046	0.129855	2.84446e-08	2.37305e-07	17	25	25	B2	Heart. left ventricle (GTEx)	EpiXcan	0.97571	heart_left_ventricle	0.999981
407	ENSG00000138801	PAPSS1	-1.73895	-0.171983	0.082044	0.0438953	0.0879085	5.84597e-06	3.54527e-05	18	24	24	B2	Heart. left ventricle (GTEx)	EpiXcan	0.97571	heart_left_ventricle	0.999981
408	ENSG00000213402	PTPRCAP	1.73828	0.0838599	0.0821624	0.119002	0.406775	2.36863e-28	1.19496e-26	17	27	27	B2	Heart. left ventricle (GTEx)	EpiXcan	0.97571	heart_left_ventricle	0.999981
409	ENSG00000203993	ARRDC1-AS1	1.73755	0.169065	0.0822893	0.0400606	0.0354171	0.00469152	0.0177243	26	32	32	B2	Heart. left ventricle (GTEx)	EpiXcan	0.97571	heart_left_ventricle	0.999981
410	ENSG00000130177	CDC16	-1.73638	-0.109249	0.082497	0.0932213	0.109809	4.47793e-07	3.18766e-06	28	37	37	B2	Heart. left ventricle (GTEx)	EpiXcan	0.97571	heart_left_ventricle	0.999981
411	ENSG00000223509	AC135983.2	-1.73437	-0.105415	0.082852	0.166186	0.341263	5.38662e-23	1.90364e-21	15	20	20	B2	Heart. left ventricle (GTEx)	EpiXcan	0.97571	heart_left_ventricle	0.999981
412	ENSG00000132694	ARHGEF11	-1.73433	-0.766369	0.08286	0.00172595	0.0104216	0.130304	0.355685	1	1	1	B2	Heart. left ventricle (GTEx)	EpiXcan	0.97571	heart_left_ventricle	0.999981
413	ENSG00000185518	SV2B	1.73294	0.167635	0.0831055	0.0275857	0.0165035	0.0450004	0.140648	27	33	33	B2	Heart. left ventricle (GTEx)	EpiXcan	0.97571	heart_left_ventricle	0.999981
414	ENSG00000111726	CMAS	1.73248	0.378965	0.0831876	0.0106899	0.0105312	0.12256	0.336725	7	8	8	B2	Heart. left ventricle (GTEx)	EpiXcan	0.97571	heart_left_ventricle	0.999981
415	ENSG00000164167	LSM6	1.73169	0.205896	0.0833284	0.0198061	0.0220616	0.0270208	0.0886307	11	11	11	B2	Heart. left ventricle (GTEx)	EpiXcan	0.97571	heart_left_ventricle	0.999981
416	ENSG00000197858	GPAA1	1.73156	0.180022	0.0833514	0.0228987	0.113419	1.76689e-07	1.32057e-06	7	8	8	B2	Heart. left ventricle (GTEx)	EpiXcan	0.97571	heart_left_ventricle	0.999981
417	ENSG00000179941	BBS10	-1.73077	-0.157412	0.0834931	0.0397663	0.0154698	0.0657914	0.196444	23	29	29	B2	Heart. left ventricle (GTEx)	EpiXcan	0.97571	heart_left_ventricle	0.999981
418	ENSG00000223704	LINC01422	1.72797	0.27738	0.0839939	0.0110098	0.0576287	0.000209358	0.000994578	16	26	26	B2	Heart. left ventricle (GTEx)	EpiXcan	0.97571	heart_left_ventricle	0.999981
419	ENSG00000186522	SEPT10	-1.72753	-0.136637	0.0840717	0.0512789	0.0976477	1.35575e-06	9.04529e-06	24	26	26	B2	Heart. left ventricle (GTEx)	EpiXcan	0.97571	heart_left_ventricle	0.999981
420	ENSG00000125122	LRRC29	-1.72688	-0.295437	0.08419	0.0107868	0.0195499	0.0391879	0.124181	8	9	9	B2	Heart. left ventricle (GTEx)	EpiXcan	0.97571	heart_left_ventricle	0.999981
421	ENSG00000103034	NDRG4	1.72625	0.211869	0.0843026	0.0184369	0.064418	0.000133672	0.000653068	24	34	34	B2	Heart. left ventricle (GTEx)	EpiXcan	0.97571	heart_left_ventricle	0.999981
422	ENSG00000100299	ARSA	1.72589	0.0502319	0.0843675	0.277655	0.381664	1.74029e-27	8.24211e-26	21	28	28	B2	Heart. left ventricle (GTEx)	EpiXcan	0.97571	heart_left_ventricle	0.999981
423	ENSG00000119280	C1orf198	1.72487	0.0921867	0.0845511	0.138077	0.082908	9.03682e-06	5.34531e-05	56	66	66	B2	Heart. left ventricle (GTEx)	EpiXcan	0.97571	heart_left_ventricle	0.999981
424	ENSG00000153721	CNKSR3	1.72379	0.235392	0.0847461	0.0175984	0.0791401	1.48662e-05	8.44542e-05	4	4	4	B2	Heart. left ventricle (GTEx)	EpiXcan	0.97571	heart_left_ventricle	0.999981
425	ENSG00000140400	MAN2C1	-1.72193	-0.0575802	0.0850824	0.271603	0.412067	3.65172e-29	1.94071e-27	20	22	22	B2	Heart. left ventricle (GTEx)	EpiXcan	0.97571	heart_left_ventricle	0.999981
426	ENSG00000104833	TUBB4A	-1.71963	-0.48756	0.0855	0.00617886	0.0275227	0.0135781	0.0472536	1	1	1	B2	Heart. left ventricle (GTEx)	EpiXcan	0.97571	heart_left_ventricle	0.999981
427	ENSG00000144118	RALB	1.71668	0.10933	0.0860368	0.0765079	0.160805	2.93536e-10	3.15127e-09	24	34	34	B2	Heart. left ventricle (GTEx)	EpiXcan	0.97571	heart_left_ventricle	0.999981
428	ENSG00000132821	VSTM2L	-1.71629	-0.0716532	0.0861082	0.158232	0.158326	6.95876e-10	7.14029e-09	59	69	69	B2	Heart. left ventricle (GTEx)	EpiXcan	0.97571	heart_left_ventricle	0.999981
429	ENSG00000075340	ADD2	1.714	0.607818	0.0865291	0.00310062	0.0148504	0.0694628	0.206358	4	5	5	B2	Heart. left ventricle (GTEx)	EpiXcan	0.97571	heart_left_ventricle	0.999981
430	ENSG00000178852	EFCAB13	-1.71243	-0.0828811	0.0868173	0.123723	0.0950725	2.35446e-06	1.52269e-05	64	77	77	B2	Heart. left ventricle (GTEx)	EpiXcan	0.97571	heart_left_ventricle	0.999981
431	ENSG00000106460	TMEM106B	-1.71026	-0.115454	0.0872172	0.0604839	0.159162	1.06189e-10	1.18856e-09	33	42	42	B2	Heart. left ventricle (GTEx)	EpiXcan	0.97571	heart_left_ventricle	0.999981
432	ENSG00000171700	RGS19	1.70914	0.167264	0.0874244	0.0397215	0.165287	1.19826e-10	1.33051e-09	28	39	39	B2	Heart. left ventricle (GTEx)	EpiXcan	0.97571	heart_left_ventricle	0.999981
433	ENSG00000151893	CACUL1	-1.70799	-0.0813643	0.0876382	0.13901	0.128492	1.90295e-08	1.62856e-07	69	84	84	B2	Heart. left ventricle (GTEx)	EpiXcan	0.97571	heart_left_ventricle	0.999981
434	ENSG00000186479	RGS7BP	-1.70355	-0.24873	0.0884651	0.0129597	0.0176522	0.0472836	0.146959	13	15	15	B2	Heart. left ventricle (GTEx)	EpiXcan	0.97571	heart_left_ventricle	0.999981
435	ENSG00000090432	MUL1	1.70291	0.21008	0.0885858	0.0169779	0.0742675	3.98355e-05	0.000211222	19	23	23	B2	Heart. left ventricle (GTEx)	EpiXcan	0.97571	heart_left_ventricle	0.999981
436	ENSG00000058866	DGKG	1.70262	0.443241	0.0886384	0.00608351	0.0282369	0.011592	0.0407491	6	7	7	B2	Heart. left ventricle (GTEx)	EpiXcan	0.97571	heart_left_ventricle	0.999981
437	ENSG00000188488	SERPINA5	1.70235	0.206347	0.0886894	0.0195036	0.0894474	5.50905e-06	3.35556e-05	7	9	9	B2	Heart. left ventricle (GTEx)	EpiXcan	0.97571	heart_left_ventricle	0.999981
438	ENSG00000136451	VEZF1	1.70089	0.148921	0.0889638	0.0344763	0.0470634	0.00116357	0.00488147	18	20	20	B2	Heart. left ventricle (GTEx)	EpiXcan	0.97571	heart_left_ventricle	0.999981
439	ENSG00000155926	SLA	1.70074	0.272637	0.0889922	0.0213068	0.0338115	0.00626489	0.0231939	25	30	30	B2	Heart. left ventricle (GTEx)	EpiXcan	0.97571	heart_left_ventricle	0.999981
440	ENSG00000121068	TBX2	1.69867	0.247374	0.0893816	0.019235	0.0203495	0.0331177	0.106842	6	10	10	B2	Heart. left ventricle (GTEx)	EpiXcan	0.97571	heart_left_ventricle	0.999981
441	ENSG00000151176	PLBD2	-1.69791	-0.0898191	0.0895244	0.0958957	0.0822347	1.31461e-05	7.53586e-05	59	73	73	B2	Heart. left ventricle (GTEx)	EpiXcan	0.97571	heart_left_ventricle	0.999981
442	ENSG00000232677	LINC00665	-1.69496	-0.072435	0.0900828	0.158597	0.251162	1.78829e-16	3.5931e-15	42	54	54	B2	Heart. left ventricle (GTEx)	EpiXcan	0.97571	heart_left_ventricle	0.999981
443	ENSG00000227827	AC138969.2	1.69296	0.14432	0.0904637	0.0660414	0.299554	1.33322e-19	3.56994e-18	15	19	19	B2	Heart. left ventricle (GTEx)	EpiXcan	0.97571	heart_left_ventricle	0.999981
444	ENSG00000183828	NUDT14	1.69151	0.15995	0.0907391	0.0472544	0.202474	1.13457e-12	1.58772e-11	29	47	47	B2	Heart. left ventricle (GTEx)	EpiXcan	0.97571	heart_left_ventricle	0.999981
445	ENSG00000135778	NTPCR	1.69023	0.119671	0.0909838	0.0831552	0.39026	4.54033e-28	2.20277e-26	13	17	17	B2	Heart. left ventricle (GTEx)	EpiXcan	0.97571	heart_left_ventricle	0.999981
446	ENSG00000173011	TADA2B	-1.68908	-0.0905304	0.0912042	0.14205	0.0407193	0.00263924	0.0104429	77	106	106	B2	Heart. left ventricle (GTEx)	EpiXcan	0.97571	heart_left_ventricle	0.999981
447	ENSG00000196391	ZNF774	1.68829	0.521037	0.0913557	0.0028452	0.0107413	0.125278	0.343719	7	13	13	B2	Heart. left ventricle (GTEx)	EpiXcan	0.97571	heart_left_ventricle	0.999981
448	ENSG00000141469	SLC14A1	1.68676	0.0821402	0.0916496	0.139312	0.0172617	0.0466217	0.145096	69	89	89	B2	Heart. left ventricle (GTEx)	EpiXcan	0.97571	heart_left_ventricle	0.999981
449	ENSG00000134709	HOOK1	-1.68485	-0.259902	0.0920181	0.0144144	0.0677518	8.72235e-05	0.000439399	14	18	18	B2	Heart. left ventricle (GTEx)	EpiXcan	0.97571	heart_left_ventricle	0.999981
450	ENSG00000150787	PTS	1.68395	0.433359	0.092191	0.00314494	0.0337748	0.00600437	0.0223125	7	11	11	B2	Heart. left ventricle (GTEx)	EpiXcan	0.97571	heart_left_ventricle	0.999981
451	ENSG00000143322	ABL2	1.68392	0.113833	0.092197	0.0635098	0.0487707	0.000945225	0.00402118	30	32	32	B2	Heart. left ventricle (GTEx)	EpiXcan	0.97571	heart_left_ventricle	0.999981
452	ENSG00000152234	ATP5A1	-1.68183	-0.113947	0.0926016	0.0642304	0.102358	4.71506e-07	3.3462e-06	57	67	67	B2	Heart. left ventricle (GTEx)	EpiXcan	0.97571	heart_left_ventricle	0.999981
453	ENSG00000065060	UHRF1BP1	1.68111	0.0794107	0.0927412	0.147092	0.190266	2.59914e-12	3.49665e-11	68	80	80	B2	Heart. left ventricle (GTEx)	EpiXcan	0.97571	heart_left_ventricle	0.999981
454	ENSG00000163938	GNL3	1.6758	0.194085	0.0937765	0.0213826	0.0736675	3.21126e-05	0.000172573	15	18	18	B2	Heart. left ventricle (GTEx)	EpiXcan	0.97571	heart_left_ventricle	0.999981
455	ENSG00000101577	LPIN2	1.67558	0.148884	0.0938208	0.0444131	0.123317	5.95661e-08	4.70447e-07	12	14	14	B2	Heart. left ventricle (GTEx)	EpiXcan	0.97571	heart_left_ventricle	0.999981
456	ENSG00000185019	UBOX5	-1.67541	-0.258929	0.0938537	0.0144093	0.0575782	0.000246389	0.00115668	11	18	18	B2	Heart. left ventricle (GTEx)	EpiXcan	0.97571	heart_left_ventricle	0.999981
457	ENSG00000169570	DTWD2	1.67527	0.214485	0.0938815	0.0132924	0.03768	0.00375331	0.0144407	3	4	4	B2	Heart. left ventricle (GTEx)	EpiXcan	0.97571	heart_left_ventricle	0.999981
458	ENSG00000148824	MTG1	1.67025	0.0794687	0.0948689	0.12827	0.359551	2.82806e-24	1.08479e-22	13	18	18	B2	Heart. left ventricle (GTEx)	EpiXcan	0.97571	heart_left_ventricle	0.999981
459	ENSG00000175264	CHST1	1.66993	0.246006	0.0949331	0.0133327	0.0880294	4.97092e-06	3.04644e-05	9	13	13	B2	Heart. left ventricle (GTEx)	EpiXcan	0.97571	heart_left_ventricle	0.999981
460	ENSG00000136159	NUDT15	-1.66961	-0.260101	0.0949972	0.0140661	0.0164167	0.0543261	0.165885	29	40	40	B2	Heart. left ventricle (GTEx)	EpiXcan	0.97571	heart_left_ventricle	0.999981
461	ENSG00000104884	ERCC2	1.66747	0.279142	0.0954219	0.0122149	0.133856	6.46639e-09	5.87332e-08	8	12	12	B2	Heart. left ventricle (GTEx)	EpiXcan	0.97571	heart_left_ventricle	0.999981
462	ENSG00000105854	PON2	-1.66621	-0.116872	0.0956718	0.0624034	0.0975098	9.33739e-07	6.37635e-06	23	26	26	B2	Heart. left ventricle (GTEx)	EpiXcan	0.97571	heart_left_ventricle	0.999981
463	ENSG00000108961	RANGRF	-1.66602	-0.141501	0.0957091	0.052722	0.0303938	0.0088038	0.0316837	41	52	52	B2	Heart. left ventricle (GTEx)	EpiXcan	0.97571	heart_left_ventricle	0.999981
464	ENSG00000144559	TAMM41	1.66483	0.0852066	0.0959463	0.141519	0.234519	3.06334e-15	5.46146e-14	31	35	35	B2	Heart. left ventricle (GTEx)	EpiXcan	0.97571	heart_left_ventricle	0.999981
465	ENSG00000114904	NEK4	1.66375	0.253055	0.0961619	0.011093	0.0480821	0.000978763	0.00414865	14	19	19	B2	Heart. left ventricle (GTEx)	EpiXcan	0.97571	heart_left_ventricle	0.999981
466	ENSG00000136274	NACAD	-1.66356	-0.23643	0.0961997	0.0167764	0.0432961	0.00176326	0.00719567	11	13	13	B2	Heart. left ventricle (GTEx)	EpiXcan	0.97571	heart_left_ventricle	0.999981
467	ENSG00000087077	TRIP6	1.66258	0.125164	0.0963968	0.0908274	0.239923	1.9022e-15	3.45322e-14	12	13	13	B2	Heart. left ventricle (GTEx)	EpiXcan	0.97571	heart_left_ventricle	0.999981
468	ENSG00000176390	CRLF3	1.66232	0.194235	0.0964485	0.0170567	0.0457156	0.00133001	0.00552808	40	43	43	B2	Heart. left ventricle (GTEx)	EpiXcan	0.97571	heart_left_ventricle	0.999981
469	ENSG00000135074	ADAM19	-1.66228	-0.0915919	0.0964562	0.108249	0.0970589	1.57799e-06	1.04132e-05	37	44	44	B2	Heart. left ventricle (GTEx)	EpiXcan	0.97571	heart_left_ventricle	0.999981
470	ENSG00000143499	SMYD2	-1.66114	-0.360494	0.0966856	0.0133207	0.0702369	4.5791e-05	0.000240692	9	11	11	B2	Heart. left ventricle (GTEx)	EpiXcan	0.97571	heart_left_ventricle	0.999981
471	ENSG00000121691	CAT	1.65997	0.0800229	0.0969204	0.115331	0.314912	1.38738e-21	4.38047e-20	21	25	25	B2	Heart. left ventricle (GTEx)	EpiXcan	0.97571	heart_left_ventricle	0.999981
472	ENSG00000113328	CCNG1	-1.6583	-0.184619	0.0972578	0.0250935	0.0976196	1.89733e-06	1.23972e-05	2	2	2	B2	Heart. left ventricle (GTEx)	EpiXcan	0.97571	heart_left_ventricle	0.999981
473	ENSG00000160685	ZBTB7B	1.6577	0.222765	0.0973777	0.0170669	0.0162828	0.0573931	0.174257	9	12	12	B2	Heart. left ventricle (GTEx)	EpiXcan	0.97571	heart_left_ventricle	0.999981
474	ENSG00000260196	AC124798.1	1.65757	0.127787	0.0974046	0.0469654	0.0597513	0.000226723	0.00107086	19	27	27	B2	Heart. left ventricle (GTEx)	EpiXcan	0.97571	heart_left_ventricle	0.999981
475	ENSG00000146054	TRIM7	1.65732	0.357861	0.0974549	0.0072546	0.0106454	0.112163	0.312478	2	3	3	B2	Heart. left ventricle (GTEx)	EpiXcan	0.97571	heart_left_ventricle	0.999981
476	ENSG00000198682	PAPSS2	1.65631	0.124301	0.0976591	0.0767308	0.250519	6.21636e-16	1.19553e-14	15	20	20	B2	Heart. left ventricle (GTEx)	EpiXcan	0.97571	heart_left_ventricle	0.999981
477	ENSG00000155367	PPM1J	1.65377	0.106617	0.0981736	0.0661467	0.125482	3.6261e-08	2.97349e-07	15	17	17	B2	Heart. left ventricle (GTEx)	EpiXcan	0.97571	heart_left_ventricle	0.999981
478	ENSG00000165487	MICU2	1.65171	0.336058	0.0985941	0.0125607	0.0468784	0.00112122	0.00471514	6	6	6	B2	Heart. left ventricle (GTEx)	EpiXcan	0.97571	heart_left_ventricle	0.999981
479	ENSG00000216937	CCDC7	-1.65132	-0.177457	0.0986737	0.0283791	0.0230548	0.0238628	0.0793428	21	23	23	B2	Heart. left ventricle (GTEx)	EpiXcan	0.97571	heart_left_ventricle	0.999981
480	ENSG00000132122	SPATA6	1.64969	0.212017	0.0990066	0.0255262	0.0304053	0.00828017	0.0299152	19	22	22	B2	Heart. left ventricle (GTEx)	EpiXcan	0.97571	heart_left_ventricle	0.999981
481	ENSG00000163870	TPRA1	-1.6484	-0.202232	0.0992713	0.0212625	0.117223	1.3062e-07	9.91144e-07	13	18	18	B2	Heart. left ventricle (GTEx)	EpiXcan	0.97571	heart_left_ventricle	0.999981
482	ENSG00000010318	PHF7	-1.64836	-0.184581	0.0992789	0.0245346	0.0277836	0.0126025	0.0440454	11	11	11	B2	Heart. left ventricle (GTEx)	EpiXcan	0.97571	heart_left_ventricle	0.999981
483	ENSG00000231312	AC007388.1	-1.64764	-0.171401	0.0994276	0.0287423	0.0782219	2.47414e-05	0.000135737	6	7	7	B2	Heart. left ventricle (GTEx)	EpiXcan	0.97571	heart_left_ventricle	0.999981
484	ENSG00000138792	ENPEP	1.64423	0.154788	0.100128	0.0427483	0.0829848	1.29323e-05	7.42858e-05	27	31	31	B2	Heart. left ventricle (GTEx)	EpiXcan	0.97571	heart_left_ventricle	0.999981
485	ENSG00000155792	DEPTOR	-1.6432	-0.226507	0.100341	0.016396	0.0261796	0.016311	0.0559395	13	15	15	B2	Heart. left ventricle (GTEx)	EpiXcan	0.97571	heart_left_ventricle	0.999981
486	ENSG00000166971	AKTIP	1.64262	0.340143	0.100461	0.0068312	0.0710658	5.01457e-05	0.000262196	9	12	12	B2	Heart. left ventricle (GTEx)	EpiXcan	0.97571	heart_left_ventricle	0.999981
487	ENSG00000267107	PCAT19	1.63935	0.122073	0.101141	0.0821204	0.196139	2.72156e-12	3.65782e-11	11	16	16	B2	Heart. left ventricle (GTEx)	EpiXcan	0.97571	heart_left_ventricle	0.999981
488	ENSG00000171051	FPR1	1.63375	0.417642	0.102311	0.00694671	0.0203334	0.034071	0.109436	2	4	4	B2	Heart. left ventricle (GTEx)	EpiXcan	0.97571	heart_left_ventricle	0.999981
489	ENSG00000166260	COX11	-1.63362	-0.142448	0.102338	0.0380861	0.149702	1.06225e-09	1.06716e-08	13	14	14	B2	Heart. left ventricle (GTEx)	EpiXcan	0.97571	heart_left_ventricle	0.999981
490	ENSG00000118898	PPL	1.63359	0.135943	0.102344	0.0439862	0.0232227	0.0215998	0.0724713	44	60	60	B2	Heart. left ventricle (GTEx)	EpiXcan	0.97571	heart_left_ventricle	0.999981
491	ENSG00000171503	ETFDH	-1.63275	-0.118312	0.102522	0.0477978	0.120873	9.93315e-08	7.64139e-07	8	8	8	B2	Heart. left ventricle (GTEx)	EpiXcan	0.97571	heart_left_ventricle	0.999981
492	ENSG00000164978	NUDT2	-1.63227	-0.0518378	0.102624	0.286958	0.640297	4.1659e-62	3.41212e-59	19	25	25	B2	Heart. left ventricle (GTEx)	EpiXcan	0.97571	heart_left_ventricle	0.999981
493	ENSG00000103257	SLC7A5	1.62872	0.488629	0.103372	0.00446933	0.0411507	0.00241638	0.00961854	5	6	6	B2	Heart. left ventricle (GTEx)	EpiXcan	0.97571	heart_left_ventricle	0.999981
494	ENSG00000183307	TMEM121B	1.62707	0.116113	0.103723	0.0995134	0.119492	8.26457e-08	6.40996e-07	52	84	84	B2	Heart. left ventricle (GTEx)	EpiXcan	0.97571	heart_left_ventricle	0.999981
495	ENSG00000134222	PSRC1	1.62596	0.199396	0.103957	0.0160997	0.0216459	0.0288735	0.0941973	11	12	12	B2	Heart. left ventricle (GTEx)	EpiXcan	0.97571	heart_left_ventricle	0.999981
496	ENSG00000157259	GATAD1	-1.62543	-0.310301	0.104072	0.00939187	0.0477165	0.000937274	0.00398979	7	9	9	B2	Heart. left ventricle (GTEx)	EpiXcan	0.97571	heart_left_ventricle	0.999981
497	ENSG00000172901	LVRN	1.62538	0.186149	0.104083	0.0293337	0.0385035	0.0032812	0.012737	26	30	30	B2	Heart. left ventricle (GTEx)	EpiXcan	0.97571	heart_left_ventricle	0.999981
498	ENSG00000167555	ZNF528	-1.62448	-0.205235	0.104273	0.0238795	0.165381	6.77609e-11	7.77825e-10	9	13	13	B2	Heart. left ventricle (GTEx)	EpiXcan	0.97571	heart_left_ventricle	0.999981
499	ENSG00000269837	IPO5P1	1.62295	0.169547	0.1046	0.0668143	0.218984	1.48757e-14	2.49554e-13	56	74	74	B2	Heart. left ventricle (GTEx)	EpiXcan	0.97571	heart_left_ventricle	0.999981
500	ENSG00000097021	ACOT7	-1.62291	-0.180293	0.104608	0.02918	0.0170827	0.050789	0.156422	18	19	19	B2	Heart. left ventricle (GTEx)	EpiXcan	0.97571	heart_left_ventricle	0.999981
501	ENSG00000198832	SELENOM	-1.62252	-0.304053	0.104693	0.00971199	0.0532314	0.000554449	0.00245786	6	7	7	B2	Heart. left ventricle (GTEx)	EpiXcan	0.97571	heart_left_ventricle	0.999981
502	ENSG00000156239	N6AMT1	1.62158	0.147844	0.104894	0.03344	0.0795376	1.08907e-05	6.32991e-05	7	8	8	B2	Heart. left ventricle (GTEx)	EpiXcan	0.97571	heart_left_ventricle	0.999981
503	ENSG00000066117	SMARCD1	1.62133	0.273728	0.104947	0.019749	0.0345634	0.00561215	0.0209725	13	13	13	B2	Heart. left ventricle (GTEx)	EpiXcan	0.97571	heart_left_ventricle	0.999981
504	ENSG00000130193	THEM6	1.62032	0.107942	0.105164	0.0924168	0.105892	5.09075e-07	3.59998e-06	54	66	66	B2	Heart. left ventricle (GTEx)	EpiXcan	0.97571	heart_left_ventricle	0.999981
505	ENSG00000104320	NBN	1.61948	0.0988054	0.105343	0.0928065	0.130062	3.02478e-08	2.50398e-07	35	46	46	B2	Heart. left ventricle (GTEx)	EpiXcan	0.97571	heart_left_ventricle	0.999981
506	ENSG00000166250	CLMP	1.61913	0.315467	0.10542	0.00826791	0.0166484	0.0564639	0.17181	11	16	16	B2	Heart. left ventricle (GTEx)	EpiXcan	0.97571	heart_left_ventricle	0.999981
507	ENSG00000171861	MRM3	1.6175	0.267689	0.105771	0.013801	0.0819793	1.18496e-05	6.84051e-05	7	10	10	B2	Heart. left ventricle (GTEx)	EpiXcan	0.97571	heart_left_ventricle	0.999981
508	ENSG00000108465	CDK5RAP3	-1.61717	-0.113676	0.105841	0.047164	0.121209	6.60168e-08	5.18727e-07	14	15	15	B2	Heart. left ventricle (GTEx)	EpiXcan	0.97571	heart_left_ventricle	0.999981
509	ENSG00000142544	CTU1	-1.61539	-0.231412	0.106226	0.0211471	0.0460181	0.00134034	0.00556436	11	14	14	B2	Heart. left ventricle (GTEx)	EpiXcan	0.97571	heart_left_ventricle	0.999981
510	ENSG00000100395	L3MBTL2	-1.6147	-0.395081	0.106375	0.0118395	0.0100493	0.140645	0.378642	8	10	10	B2	Heart. left ventricle (GTEx)	EpiXcan	0.97571	heart_left_ventricle	0.999981
511	ENSG00000100505	TRIM9	1.61409	0.196036	0.106507	0.0197536	0.0170724	0.0527066	0.161649	17	19	19	B2	Heart. left ventricle (GTEx)	EpiXcan	0.97571	heart_left_ventricle	0.999981
512	ENSG00000254860	TMEM9B-AS1	1.6136	0.0740618	0.106615	0.130983	0.498565	8.42654e-39	8.82189e-37	11	14	14	B2	Heart. left ventricle (GTEx)	EpiXcan	0.97571	heart_left_ventricle	0.999981
513	ENSG00000153902	LGI4	1.61333	0.16665	0.106674	0.0549269	0.0127205	0.0914405	0.262682	52	69	69	B2	Heart. left ventricle (GTEx)	EpiXcan	0.97571	heart_left_ventricle	0.999981
514	ENSG00000100554	ATP6V1D	1.6106	0.189433	0.107266	0.0450417	0.112265	1.22152e-07	9.31456e-07	28	37	37	B2	Heart. left ventricle (GTEx)	EpiXcan	0.97571	heart_left_ventricle	0.999981
515	ENSG00000134470	IL15RA	1.60921	0.330838	0.10757	0.0099072	0.01964	0.0345218	0.110705	7	10	10	B2	Heart. left ventricle (GTEx)	EpiXcan	0.97571	heart_left_ventricle	0.999981
516	ENSG00000140511	HAPLN3	1.60679	0.124658	0.108101	0.0743843	0.123422	5.26266e-08	4.19927e-07	35	40	40	B2	Heart. left ventricle (GTEx)	EpiXcan	0.97571	heart_left_ventricle	0.999981
517	ENSG00000116574	RHOU	1.6063	0.153369	0.108208	0.0427596	0.0752112	3.69558e-05	0.000196852	21	25	25	B2	Heart. left ventricle (GTEx)	EpiXcan	0.97571	heart_left_ventricle	0.999981
518	ENSG00000114378	HYAL1	-1.60481	-0.10916	0.108536	0.0782923	0.155932	4.06049e-10	4.27026e-09	22	27	27	B2	Heart. left ventricle (GTEx)	EpiXcan	0.97571	heart_left_ventricle	0.999981
519	ENSG00000004777	ARHGAP33	-1.60414	-0.121773	0.108684	0.0503376	0.0313942	0.00798959	0.0289404	32	41	41	B2	Heart. left ventricle (GTEx)	EpiXcan	0.97571	heart_left_ventricle	0.999981
520	ENSG00000086232	EIF2AK1	1.60226	0.146721	0.109098	0.0391548	0.06717	5.61903e-05	0.000291612	26	37	37	B2	Heart. left ventricle (GTEx)	EpiXcan	0.97571	heart_left_ventricle	0.999981
521	ENSG00000213722	DDAH2	-1.60199	-0.28171	0.109158	0.0157943	0.0234409	0.0209918	0.0706527	10	14	14	B2	Heart. left ventricle (GTEx)	EpiXcan	0.97571	heart_left_ventricle	0.999981
522	ENSG00000262580	AC087741.1	1.60158	0.0928107	0.109248	0.0945871	0.404755	1.81797e-28	9.23849e-27	12	17	17	B2	Heart. left ventricle (GTEx)	EpiXcan	0.97571	heart_left_ventricle	0.999981
523	ENSG00000115523	GNLY	-1.60122	-0.141667	0.109328	0.0475117	0.204192	7.6614e-13	1.09077e-11	10	13	13	B2	Heart. left ventricle (GTEx)	EpiXcan	0.97571	heart_left_ventricle	0.999981
524	ENSG00000163902	RPN1	-1.601	-0.453747	0.109377	0.0033764	0.0160229	0.0598977	0.181062	10	14	14	B2	Heart. left ventricle (GTEx)	EpiXcan	0.97571	heart_left_ventricle	0.999981
525	ENSG00000197563	PIGN	-1.60015	-0.1456	0.109566	0.0386636	0.0102854	0.131666	0.35898	27	32	32	B2	Heart. left ventricle (GTEx)	EpiXcan	0.97571	heart_left_ventricle	0.999981
526	ENSG00000235513	AL035681.1	-1.59978	-0.148038	0.109647	0.0330353	0.0776644	2.15244e-05	0.000119548	17	20	20	B2	Heart. left ventricle (GTEx)	EpiXcan	0.97571	heart_left_ventricle	0.999981
527	ENSG00000178927	C17orf62	1.59891	0.76617	0.10984	0.00159767	0.0581703	0.000269405	0.00125542	2	4	4	B2	Heart. left ventricle (GTEx)	EpiXcan	0.97571	heart_left_ventricle	0.999981
528	ENSG00000087338	GMCL1	-1.59761	-0.21143	0.11013	0.0201479	0.0399695	0.00237462	0.00946586	6	7	7	B2	Heart. left ventricle (GTEx)	EpiXcan	0.97571	heart_left_ventricle	0.999981
529	ENSG00000102886	GDPD3	1.59706	0.361166	0.110252	0.0234727	0.0541603	0.000329771	0.00151542	5	8	8	B2	Heart. left ventricle (GTEx)	EpiXcan	0.97571	heart_left_ventricle	0.999981
530	ENSG00000130600	H19	1.5912	0.107612	0.111564	0.0648434	0.0366384	0.00358866	0.0138647	35	51	51	B2	Heart. left ventricle (GTEx)	EpiXcan	0.97571	heart_left_ventricle	0.999981
531	ENSG00000130702	LAMA5	1.59097	0.126872	0.111615	0.0587993	0.100828	9.92633e-07	6.75204e-06	31	36	36	B2	Heart. left ventricle (GTEx)	EpiXcan	0.97571	heart_left_ventricle	0.999981
532	ENSG00000182873	PRKCZ-AS1	-1.59034	-0.205964	0.111758	0.0278279	0.0459709	0.00134196	0.00556944	7	8	8	B2	Heart. left ventricle (GTEx)	EpiXcan	0.97571	heart_left_ventricle	0.999981
533	ENSG00000168765	GSTM4	1.58997	0.289245	0.111841	0.00914943	0.105631	4.77885e-07	3.38802e-06	12	19	19	B2	Heart. left ventricle (GTEx)	EpiXcan	0.97571	heart_left_ventricle	0.999981
534	ENSG00000114841	DNAH1	1.58983	0.106833	0.111874	0.0548229	0.0645445	0.000112077	0.000555756	18	21	21	B2	Heart. left ventricle (GTEx)	EpiXcan	0.97571	heart_left_ventricle	0.999981
535	ENSG00000145949	MYLK4	-1.58935	-0.0958215	0.111982	0.0948843	0.21569	1.26972e-13	1.94924e-12	22	27	27	B2	Heart. left ventricle (GTEx)	EpiXcan	0.97571	heart_left_ventricle	0.999981
536	ENSG00000160439	RDH13	1.58928	0.109831	0.111996	0.0894279	0.270444	1.74719e-17	3.81913e-16	27	36	36	B2	Heart. left ventricle (GTEx)	EpiXcan	0.97571	heart_left_ventricle	0.999981
537	ENSG00000182107	TMEM30B	-1.58887	-0.332284	0.112091	0.0058317	0.0540602	0.000479702	0.00214633	4	7	7	B2	Heart. left ventricle (GTEx)	EpiXcan	0.97571	heart_left_ventricle	0.999981
538	ENSG00000168101	NUDT16L1	1.58853	0.084197	0.112167	0.135983	0.163609	1.13594e-10	1.26635e-09	55	75	75	B2	Heart. left ventricle (GTEx)	EpiXcan	0.97571	heart_left_ventricle	0.999981
539	ENSG00000095951	HIVEP1	-1.58826	-0.11455	0.112227	0.0651596	0.0260393	0.0162967	0.0559043	41	50	50	B2	Heart. left ventricle (GTEx)	EpiXcan	0.97571	heart_left_ventricle	0.999981
540	ENSG00000151474	FRMD4A	1.58632	0.328258	0.112668	0.00939538	0.0139501	0.0794022	0.231589	6	9	9	B2	Heart. left ventricle (GTEx)	EpiXcan	0.97571	heart_left_ventricle	0.999981
541	ENSG00000264538	SUZ12P1	1.58535	0.0664	0.112886	0.130436	0.246908	8.12286e-16	1.53881e-14	48	49	49	B2	Heart. left ventricle (GTEx)	EpiXcan	0.97571	heart_left_ventricle	0.999981
542	ENSG00000116663	FBXO6	-1.58481	-0.248948	0.11301	0.0163673	0.0482063	0.000959951	0.00407511	11	15	15	B2	Heart. left ventricle (GTEx)	EpiXcan	0.97571	heart_left_ventricle	0.999981
543	ENSG00000214279	SCART1	-1.58408	-0.13748	0.113176	0.0300844	0.0394007	0.00281882	0.0110936	18	27	27	B2	Heart. left ventricle (GTEx)	EpiXcan	0.97571	heart_left_ventricle	0.999981
544	ENSG00000171295	ZNF440	1.5827	0.786085	0.11349	0.00143431	0.0165348	0.0562012	0.171123	2	3	3	B2	Heart. left ventricle (GTEx)	EpiXcan	0.97571	heart_left_ventricle	0.999981
545	ENSG00000261167	AC107027.3	1.58187	0.221661	0.113679	0.0207702	0.0200678	0.034081	0.109443	9	10	10	B2	Heart. left ventricle (GTEx)	EpiXcan	0.97571	heart_left_ventricle	0.999981
546	ENSG00000106344	RBM28	-1.58183	-0.146839	0.113689	0.0329825	0.05873	0.000256891	0.00120355	19	26	26	B2	Heart. left ventricle (GTEx)	EpiXcan	0.97571	heart_left_ventricle	0.999981
547	ENSG00000162769	FLVCR1	1.58079	0.0861046	0.113926	0.108302	0.128707	2.49659e-08	2.09665e-07	40	43	43	B2	Heart. left ventricle (GTEx)	EpiXcan	0.97571	heart_left_ventricle	0.999981
548	ENSG00000213689	TREX1	1.57883	0.0878615	0.114374	0.102769	0.16769	9.73298e-11	1.09734e-09	17	21	21	B2	Heart. left ventricle (GTEx)	EpiXcan	0.97571	heart_left_ventricle	0.999981
549	ENSG00000165806	CASP7	-1.57699	-0.0610461	0.114798	0.212669	0.381611	1.17839e-26	5.31002e-25	16	18	18	B2	Heart. left ventricle (GTEx)	EpiXcan	0.97571	heart_left_ventricle	0.999981
550	ENSG00000119632	IFI27L2	1.57277	0.0700465	0.115771	0.19913	0.351303	7.68194e-24	2.86765e-22	4	5	5	B2	Heart. left ventricle (GTEx)	EpiXcan	0.97571	heart_left_ventricle	0.999981
551	ENSG00000154803	FLCN	-1.57211	-0.0456583	0.115925	0.415794	0.56846	3.21364e-48	6.7798e-46	12	14	14	B2	Heart. left ventricle (GTEx)	EpiXcan	0.97571	heart_left_ventricle	0.999981
552	ENSG00000110921	MVK	1.57191	0.210643	0.115972	0.0217319	0.0222194	0.0265557	0.0872286	23	27	27	B2	Heart. left ventricle (GTEx)	EpiXcan	0.97571	heart_left_ventricle	0.999981
553	ENSG00000011523	CEP68	-1.57125	-0.0635061	0.116125	0.169556	0.299191	5.70737e-20	1.57991e-18	7	8	8	B2	Heart. left ventricle (GTEx)	EpiXcan	0.97571	heart_left_ventricle	0.999981
554	ENSG00000179698	WDR97	-1.57052	-0.114611	0.116293	0.0577358	0.160302	5.12038e-10	5.33255e-09	28	39	39	B2	Heart. left ventricle (GTEx)	EpiXcan	0.97571	heart_left_ventricle	0.999981
555	ENSG00000235217	TSPY26P	1.57001	0.447507	0.116412	0.00312188	0.0484102	0.00104675	0.00441666	3	6	6	B2	Heart. left ventricle (GTEx)	EpiXcan	0.97571	heart_left_ventricle	0.999981
556	ENSG00000135828	RNASEL	-1.56988	-0.0537074	0.116444	0.101228	0.126159	5.09423e-08	4.07421e-07	16	17	17	B2	Heart. left ventricle (GTEx)	EpiXcan	0.97571	heart_left_ventricle	0.999981
557	ENSG00000116679	IVNS1ABP	1.56887	0.218957	0.116677	0.0140177	0.0156806	0.0647179	0.193827	11	12	12	B2	Heart. left ventricle (GTEx)	EpiXcan	0.97571	heart_left_ventricle	0.999981
558	ENSG00000095066	HOOK2	-1.56866	-0.12577	0.116726	0.0505729	0.0749191	3.49091e-05	0.000186952	23	35	35	B2	Heart. left ventricle (GTEx)	EpiXcan	0.97571	heart_left_ventricle	0.999981
559	ENSG00000105499	PLA2G4C	1.56749	0.108696	0.117001	0.0667847	0.106007	5.5553e-07	3.9047e-06	40	48	48	B2	Heart. left ventricle (GTEx)	EpiXcan	0.97571	heart_left_ventricle	0.999981
560	ENSG00000137218	FRS3	-1.56735	-0.110625	0.117032	0.0809661	0.137765	5.49616e-09	5.04141e-08	35	41	41	B2	Heart. left ventricle (GTEx)	EpiXcan	0.97571	heart_left_ventricle	0.999981
561	ENSG00000163743	RCHY1	-1.56419	-0.307247	0.117772	0.00695793	0.0382511	0.00333854	0.0129559	20	26	26	B2	Heart. left ventricle (GTEx)	EpiXcan	0.97571	heart_left_ventricle	0.999981
562	ENSG00000135870	RC3H1	-1.56322	-1.72872	0.118	0.000428129	0.0102503	0.126158	0.345935	1	2	2	B2	Heart. left ventricle (GTEx)	EpiXcan	0.97571	heart_left_ventricle	0.999981
563	ENSG00000167723	TRPV3	1.56192	0.121162	0.118307	0.0482405	0.130963	1.32056e-08	1.15936e-07	10	12	12	B2	Heart. left ventricle (GTEx)	EpiXcan	0.97571	heart_left_ventricle	0.999981
564	ENSG00000172466	ZNF24	1.56192	0.146132	0.118308	0.0366165	0.0692805	5.00173e-05	0.000261623	24	26	26	B2	Heart. left ventricle (GTEx)	EpiXcan	0.97571	heart_left_ventricle	0.999981
565	ENSG00000130766	SESN2	-1.56159	-0.32814	0.118384	0.00606616	0.0500606	0.000699393	0.00303659	5	8	8	B2	Heart. left ventricle (GTEx)	EpiXcan	0.97571	heart_left_ventricle	0.999981
566	ENSG00000092094	OSGEP	-1.55872	-0.0976783	0.119062	0.0701347	0.437997	6.12484e-32	4.13992e-30	13	17	17	B2	Heart. left ventricle (GTEx)	EpiXcan	0.97571	heart_left_ventricle	0.999981
567	ENSG00000134278	SPIRE1	1.55862	0.17684	0.119086	0.0227584	0.0162569	0.0536821	0.164207	26	32	32	B2	Heart. left ventricle (GTEx)	EpiXcan	0.97571	heart_left_ventricle	0.999981
568	ENSG00000141458	NPC1	-1.55704	-0.067736	0.11946	0.127941	0.359002	4.67909e-26	2.02334e-24	12	17	17	B2	Heart. left ventricle (GTEx)	EpiXcan	0.97571	heart_left_ventricle	0.999981
569	ENSG00000163875	MEAF6	-1.55567	-0.115423	0.119787	0.0514348	0.090707	4.20131e-06	2.61273e-05	16	16	16	B2	Heart. left ventricle (GTEx)	EpiXcan	0.97571	heart_left_ventricle	0.999981
570	ENSG00000167840	ZNF232	-1.55564	-0.0770339	0.119795	0.128503	0.263187	2.79995e-17	6.05381e-16	19	21	21	B2	Heart. left ventricle (GTEx)	EpiXcan	0.97571	heart_left_ventricle	0.999981
571	ENSG00000109445	ZNF330	1.55563	0.0815812	0.119796	0.154369	0.200973	1.06837e-12	1.49959e-11	26	26	26	B2	Heart. left ventricle (GTEx)	EpiXcan	0.97571	heart_left_ventricle	0.999981
572	ENSG00000183666	GUSBP1	-1.55542	-0.107805	0.119846	0.107947	0.177978	3.46728e-11	4.12284e-10	40	46	46	B2	Heart. left ventricle (GTEx)	EpiXcan	0.97571	heart_left_ventricle	0.999981
573	ENSG00000124772	CPNE5	-1.55542	-0.213535	0.119847	0.0211529	0.0815164	1.18172e-05	6.82996e-05	9	15	15	B2	Heart. left ventricle (GTEx)	EpiXcan	0.97571	heart_left_ventricle	0.999981
574	ENSG00000169826	CSGALNACT2	1.55497	0.0681967	0.119953	0.196134	0.255034	9.39122e-17	1.93437e-15	72	90	90	B2	Heart. left ventricle (GTEx)	EpiXcan	0.97571	heart_left_ventricle	0.999981
575	ENSG00000136514	RTP4	1.55312	0.316011	0.120393	0.00804515	0.049016	0.000968988	0.00411097	8	11	11	B2	Heart. left ventricle (GTEx)	EpiXcan	0.97571	heart_left_ventricle	0.999981
576	ENSG00000163931	TKT	1.55192	0.165423	0.120681	0.0360626	0.0986652	1.37141e-06	9.14534e-06	16	21	21	B2	Heart. left ventricle (GTEx)	EpiXcan	0.97571	heart_left_ventricle	0.999981
577	ENSG00000104812	GYS1	1.55179	0.159452	0.120714	0.0382438	0.018161	0.0451246	0.140973	36	46	46	B2	Heart. left ventricle (GTEx)	EpiXcan	0.97571	heart_left_ventricle	0.999981
578	ENSG00000060642	PIGV	-1.55125	-0.108169	0.120842	0.0670499	0.100322	1.0608e-06	7.17714e-06	26	32	32	B2	Heart. left ventricle (GTEx)	EpiXcan	0.97571	heart_left_ventricle	0.999981
579	ENSG00000213923	CSNK1E	-1.55083	-0.136122	0.120941	0.0582957	0.01323	0.088108	0.254157	45	54	54	B2	Heart. left ventricle (GTEx)	EpiXcan	0.97571	heart_left_ventricle	0.999981
580	ENSG00000115935	WIPF1	-1.5503	-0.073401	0.121069	0.153334	0.189715	4.00758e-12	5.28925e-11	25	29	29	B2	Heart. left ventricle (GTEx)	EpiXcan	0.97571	heart_left_ventricle	0.999981
581	ENSG00000138111	MFSD13A	-1.55019	-0.0648351	0.121097	0.15101	0.215896	7.44953e-14	1.16548e-12	27	30	30	B2	Heart. left ventricle (GTEx)	EpiXcan	0.97571	heart_left_ventricle	0.999981
582	ENSG00000168806	LCMT2	-1.54998	-0.160285	0.121147	0.0262527	0.0355963	0.00434591	0.0165425	11	11	11	B2	Heart. left ventricle (GTEx)	EpiXcan	0.97571	heart_left_ventricle	0.999981
583	ENSG00000250132	AC004803.1	1.54984	0.305142	0.121179	0.0127562	0.0116412	0.0998215	0.283021	4	5	5	B2	Heart. left ventricle (GTEx)	EpiXcan	0.97571	heart_left_ventricle	0.999981
584	ENSG00000103966	EHD4	-1.5475	-0.251773	0.121744	0.0166563	0.290157	2.9763e-19	7.63204e-18	15	19	19	B2	Heart. left ventricle (GTEx)	EpiXcan	0.97571	heart_left_ventricle	0.999981
585	ENSG00000020922	MRE11	1.54738	0.043878	0.121772	0.315143	0.464516	1.91043e-35	1.65223e-33	7	7	7	B2	Heart. left ventricle (GTEx)	EpiXcan	0.97571	heart_left_ventricle	0.999981
586	ENSG00000078142	PIK3C3	1.54659	0.255242	0.121963	0.0108729	0.0333982	0.00645395	0.0238393	23	30	30	B2	Heart. left ventricle (GTEx)	EpiXcan	0.97571	heart_left_ventricle	0.999981
587	ENSG00000187715	KBTBD12	-1.54512	-0.141267	0.122316	0.0362648	0.0918597	1.42966e-06	9.49739e-06	7	7	7	B2	Heart. left ventricle (GTEx)	EpiXcan	0.97571	heart_left_ventricle	0.999981
588	ENSG00000173480	ZNF417	-1.5451	-0.372948	0.122321	0.00610821	0.0549812	0.00043236	0.00194765	8	14	14	B2	Heart. left ventricle (GTEx)	EpiXcan	0.97571	heart_left_ventricle	0.999981
589	ENSG00000164951	PDP1	-1.5448	-0.215555	0.122395	0.0146469	0.0979766	1.47857e-06	9.79895e-06	4	6	6	B2	Heart. left ventricle (GTEx)	EpiXcan	0.97571	heart_left_ventricle	0.999981
590	ENSG00000204310	AGPAT1	-1.54378	-0.100244	0.122641	0.0778891	0.0318964	0.00801877	0.029031	54	67	67	B2	Heart. left ventricle (GTEx)	EpiXcan	0.97571	heart_left_ventricle	0.999981
591	ENSG00000054793	ATP9A	1.54359	0.0641609	0.122688	0.214481	0.163381	1.58647e-10	1.74487e-09	87	110	110	B2	Heart. left ventricle (GTEx)	EpiXcan	0.97571	heart_left_ventricle	0.999981
592	ENSG00000152382	TADA1	1.54335	0.128773	0.122746	0.0596121	0.0558856	0.000270682	0.00126011	26	31	31	B2	Heart. left ventricle (GTEx)	EpiXcan	0.97571	heart_left_ventricle	0.999981
593	ENSG00000119906	SLF2	1.54313	0.175034	0.122798	0.0229464	0.0879206	6.48905e-06	3.90634e-05	11	16	16	B2	Heart. left ventricle (GTEx)	EpiXcan	0.97571	heart_left_ventricle	0.999981
594	ENSG00000117280	RAB29	-1.54306	-0.14845	0.122816	0.0358893	0.25907	3.56365e-17	7.61047e-16	15	19	19	B2	Heart. left ventricle (GTEx)	EpiXcan	0.97571	heart_left_ventricle	0.999981
595	ENSG00000188372	ZP3	1.54192	0.0650377	0.123094	0.198276	0.551505	1.3541e-44	2.09494e-42	21	26	26	B2	Heart. left ventricle (GTEx)	EpiXcan	0.97571	heart_left_ventricle	0.999981
596	ENSG00000143155	TIPRL	1.54129	0.0930419	0.123247	0.0775825	0.225399	2.18976e-14	3.61258e-13	15	17	17	B2	Heart. left ventricle (GTEx)	EpiXcan	0.97571	heart_left_ventricle	0.999981
597	ENSG00000041357	PSMA4	-1.54117	-0.0668904	0.123275	0.173749	0.287442	5.02712e-19	1.25444e-17	75	88	88	B2	Heart. left ventricle (GTEx)	EpiXcan	0.97571	heart_left_ventricle	0.999981
598	ENSG00000112237	CCNC	-1.54092	-0.298213	0.123337	0.00760345	0.0199828	0.0343769	0.110317	4	5	5	B2	Heart. left ventricle (GTEx)	EpiXcan	0.97571	heart_left_ventricle	0.999981
599	ENSG00000173200	PARP15	1.54051	0.120189	0.123436	0.0437358	0.121882	5.45871e-08	4.3383e-07	20	26	26	B2	Heart. left ventricle (GTEx)	EpiXcan	0.97571	heart_left_ventricle	0.999981
600	ENSG00000152154	TMEM178A	-1.53808	-0.0939716	0.124029	0.0943274	0.111361	1.92945e-07	1.43897e-06	37	40	40	B2	Heart. left ventricle (GTEx)	EpiXcan	0.97571	heart_left_ventricle	0.999981
601	ENSG00000125885	MCM8	1.53786	0.0845313	0.124082	0.0996057	0.316722	3.48356e-21	1.06371e-19	8	11	11	B2	Heart. left ventricle (GTEx)	EpiXcan	0.97571	heart_left_ventricle	0.999981
602	ENSG00000180008	SOCS4	-1.53653	-0.201848	0.124409	0.0176751	0.0580109	0.000213699	0.00101416	4	5	5	B2	Heart. left ventricle (GTEx)	EpiXcan	0.97571	heart_left_ventricle	0.999981
603	ENSG00000135314	KHDC1	1.53398	0.0749208	0.125035	0.081227	0.177507	3.96104e-11	4.68594e-10	15	20	20	B2	Heart. left ventricle (GTEx)	EpiXcan	0.97571	heart_left_ventricle	0.999981
604	ENSG00000111775	COX6A1	1.53355	0.106979	0.12514	0.0725324	0.0116214	0.111212	0.310349	61	80	80	B2	Heart. left ventricle (GTEx)	EpiXcan	0.97571	heart_left_ventricle	0.999981
605	ENSG00000037474	NSUN2	1.53342	0.125251	0.125172	0.0385251	0.0616825	0.000167131	0.000805236	21	25	25	B2	Heart. left ventricle (GTEx)	EpiXcan	0.97571	heart_left_ventricle	0.999981
606	ENSG00000075785	RAB7A	-1.5332	-0.159279	0.125226	0.0274083	0.102246	9.42101e-07	6.41771e-06	15	18	18	B2	Heart. left ventricle (GTEx)	EpiXcan	0.97571	heart_left_ventricle	0.999981
607	ENSG00000188227	ZNF793	1.53319	0.341544	0.125229	0.00626538	0.0222856	0.0271646	0.0890186	6	7	7	B2	Heart. left ventricle (GTEx)	EpiXcan	0.97571	heart_left_ventricle	0.999981
608	ENSG00000120370	GORAB	-1.53167	-0.0722191	0.125604	0.158161	0.142358	1.91314e-09	1.84605e-08	75	88	88	B2	Heart. left ventricle (GTEx)	EpiXcan	0.97571	heart_left_ventricle	0.999981
609	ENSG00000247796	AC008966.1	1.53088	0.0741485	0.125798	0.129894	0.203505	6.54651e-13	9.3876e-12	10	11	11	B2	Heart. left ventricle (GTEx)	EpiXcan	0.97571	heart_left_ventricle	0.999981
610	ENSG00000118197	DDX59	-1.53084	-0.202347	0.125809	0.0195564	0.0133827	0.0834712	0.242287	16	18	18	B2	Heart. left ventricle (GTEx)	EpiXcan	0.97571	heart_left_ventricle	0.999981
611	ENSG00000104953	TLE6	-1.53005	-0.166999	0.126006	0.0389666	0.208779	3.61122e-13	5.27624e-12	10	13	13	B2	Heart. left ventricle (GTEx)	EpiXcan	0.97571	heart_left_ventricle	0.999981
612	ENSG00000152492	CCDC50	1.52847	0.171649	0.126395	0.0250643	0.0546639	0.000414044	0.00187059	16	18	18	B2	Heart. left ventricle (GTEx)	EpiXcan	0.97571	heart_left_ventricle	0.999981
613	ENSG00000196683	TOMM7	1.52802	0.208675	0.126507	0.0193993	0.0560381	0.000282285	0.00130974	23	31	31	B2	Heart. left ventricle (GTEx)	EpiXcan	0.97571	heart_left_ventricle	0.999981
614	ENSG00000029639	TFB1M	1.52581	0.0708504	0.127056	0.185957	0.304691	6.7393e-20	1.84358e-18	21	23	23	B2	Heart. left ventricle (GTEx)	EpiXcan	0.97571	heart_left_ventricle	0.999981
615	ENSG00000239887	C1orf226	1.52511	0.127832	0.127232	0.0510538	0.121009	3.5342e-08	2.90155e-07	25	27	27	B2	Heart. left ventricle (GTEx)	EpiXcan	0.97571	heart_left_ventricle	0.999981
616	ENSG00000042429	MED17	-1.52306	-0.198466	0.127745	0.018467	0.049382	0.000686958	0.00298913	16	19	19	B2	Heart. left ventricle (GTEx)	EpiXcan	0.97571	heart_left_ventricle	0.999981
617	ENSG00000106624	AEBP1	1.52114	0.247638	0.128226	0.0227863	0.107782	4.80955e-07	3.40805e-06	19	24	24	B2	Heart. left ventricle (GTEx)	EpiXcan	0.97571	heart_left_ventricle	0.999981
618	ENSG00000101439	CST3	1.52075	0.789123	0.128323	0.00144553	0.0200102	0.0350648	0.112395	11	16	16	B2	Heart. left ventricle (GTEx)	EpiXcan	0.97571	heart_left_ventricle	0.999981
619	ENSG00000141002	TCF25	-1.52039	-0.274356	0.128413	0.0119093	0.0230475	0.0241347	0.0801616	4	8	8	B2	Heart. left ventricle (GTEx)	EpiXcan	0.97571	heart_left_ventricle	0.999981
620	ENSG00000119943	PYROXD2	-1.51929	-0.055595	0.12869	0.227277	0.451245	2.34535e-33	1.76523e-31	28	36	36	B2	Heart. left ventricle (GTEx)	EpiXcan	0.97571	heart_left_ventricle	0.999981
621	ENSG00000206562	METTL6	1.51821	0.335981	0.128962	0.00836259	0.0128478	0.085898	0.248606	5	6	6	B2	Heart. left ventricle (GTEx)	EpiXcan	0.97571	heart_left_ventricle	0.999981
622	ENSG00000197444	OGDHL	1.51806	1.60153	0.129	0.000506873	0.531614	5.86341e-43	7.85021e-41	3	5	5	B2	Heart. left ventricle (GTEx)	EpiXcan	0.97571	heart_left_ventricle	0.999981
623	ENSG00000145416	MARCH1	1.51767	0.0859022	0.129098	0.0771435	0.357496	2.06462e-24	8.14384e-23	46	58	58	B2	Heart. left ventricle (GTEx)	EpiXcan	0.97571	heart_left_ventricle	0.999981
624	ENSG00000215271	HOMEZ	1.51491	0.271031	0.129795	0.0140511	0.0221609	0.0253501	0.0837825	14	18	18	B2	Heart. left ventricle (GTEx)	EpiXcan	0.97571	heart_left_ventricle	0.999981
625	ENSG00000182993	C12orf60	1.51459	0.168544	0.129876	0.0227995	0.217963	9.79085e-14	1.51475e-12	37	44	44	B2	Heart. left ventricle (GTEx)	EpiXcan	0.97571	heart_left_ventricle	0.999981
626	ENSG00000078814	MYH7B	1.5122	0.171718	0.130482	0.0291838	0.0288119	0.0118057	0.041448	27	35	35	B2	Heart. left ventricle (GTEx)	EpiXcan	0.97571	heart_left_ventricle	0.999981
627	ENSG00000136371	MTHFS	1.5111	0.0473909	0.130764	0.305584	0.509211	3.09947e-40	3.48041e-38	51	63	63	B2	Heart. left ventricle (GTEx)	EpiXcan	0.97571	heart_left_ventricle	0.999981
628	ENSG00000196705	ZNF431	1.50925	0.91509	0.131235	0.000831531	0.153226	3.90411e-10	4.11513e-09	5	7	7	B2	Heart. left ventricle (GTEx)	EpiXcan	0.97571	heart_left_ventricle	0.999981
629	ENSG00000139531	SUOX	1.50887	0.0871154	0.131333	0.0882916	0.0839882	1.18215e-05	6.82996e-05	26	26	26	B2	Heart. left ventricle (GTEx)	EpiXcan	0.97571	heart_left_ventricle	0.999981
630	ENSG00000079459	FDFT1	-1.50822	-0.657951	0.131499	0.00135019	0.0437122	0.00187141	0.00760361	3	6	6	B2	Heart. left ventricle (GTEx)	EpiXcan	0.97571	heart_left_ventricle	0.999981
631	ENSG00000142188	TMEM50B	1.50568	0.350943	0.13215	0.00495723	0.0198574	0.0373878	0.118964	7	8	8	B2	Heart. left ventricle (GTEx)	EpiXcan	0.97571	heart_left_ventricle	0.999981
632	ENSG00000240291	AL450384.2	1.50555	0.206241	0.132183	0.0139141	0.0589032	0.000241223	0.00113434	11	14	14	B2	Heart. left ventricle (GTEx)	EpiXcan	0.97571	heart_left_ventricle	0.999981
633	ENSG00000203896	LIME1	-1.50424	-0.112897	0.132519	0.0729717	0.156542	7.21412e-10	7.39687e-09	66	77	77	B2	Heart. left ventricle (GTEx)	EpiXcan	0.97571	heart_left_ventricle	0.999981
634	ENSG00000049167	ERCC8	1.50409	0.21188	0.132557	0.0170992	0.0373486	0.00356389	0.0137767	14	17	17	B2	Heart. left ventricle (GTEx)	EpiXcan	0.97571	heart_left_ventricle	0.999981
635	ENSG00000170370	EMX2	-1.50371	-0.405116	0.132656	0.00731623	0.0152356	0.0667108	0.198904	4	4	4	B2	Heart. left ventricle (GTEx)	EpiXcan	0.97571	heart_left_ventricle	0.999981
636	ENSG00000170776	AKAP13	-1.50344	-0.10618	0.132726	0.0617915	0.0449078	0.00154051	0.00634429	23	28	28	B2	Heart. left ventricle (GTEx)	EpiXcan	0.97571	heart_left_ventricle	0.999981
637	ENSG00000103152	MPG	1.50092	0.165989	0.133376	0.038091	0.0124472	0.0993364	0.281932	17	22	22	B2	Heart. left ventricle (GTEx)	EpiXcan	0.97571	heart_left_ventricle	0.999981
638	ENSG00000055955	ITIH4	-1.50037	-0.179002	0.133517	0.0260099	0.143546	1.75077e-09	1.69879e-08	8	12	12	B2	Heart. left ventricle (GTEx)	EpiXcan	0.97571	heart_left_ventricle	0.999981
639	ENSG00000118181	RPS25	-1.50009	-0.228462	0.133591	0.0185111	0.113944	5.97812e-08	4.71878e-07	6	8	8	B2	Heart. left ventricle (GTEx)	EpiXcan	0.97571	heart_left_ventricle	0.999981
640	ENSG00000018408	WWTR1	1.50002	0.145489	0.13361	0.0278877	0.0674206	6.3504e-05	0.000326887	9	12	12	B2	Heart. left ventricle (GTEx)	EpiXcan	0.97571	heart_left_ventricle	0.999981
641	ENSG00000183726	TMEM50A	1.49895	0.279083	0.133885	0.0113319	0.0799123	1.16866e-05	6.7633e-05	4	4	4	B2	Heart. left ventricle (GTEx)	EpiXcan	0.97571	heart_left_ventricle	0.999981
642	ENSG00000117266	CDK18	1.49884	0.137445	0.133915	0.0408899	0.0326695	0.00730355	0.0266705	18	20	20	B2	Heart. left ventricle (GTEx)	EpiXcan	0.97571	heart_left_ventricle	0.999981
643	ENSG00000153774	CFDP1	1.49799	0.465676	0.134135	0.00486107	0.068013	9.11514e-05	0.000458027	4	6	6	B2	Heart. left ventricle (GTEx)	EpiXcan	0.97571	heart_left_ventricle	0.999981
644	ENSG00000111405	ENDOU	1.4974	0.123101	0.13429	0.0342111	0.0625929	0.000128654	0.000630099	21	21	21	B2	Heart. left ventricle (GTEx)	EpiXcan	0.97571	heart_left_ventricle	0.999981
645	ENSG00000147679	UTP23	1.49733	0.281185	0.134308	0.00826265	0.0534861	0.000484144	0.00216342	10	13	13	B2	Heart. left ventricle (GTEx)	EpiXcan	0.97571	heart_left_ventricle	0.999981
646	ENSG00000141456	PELP1	-1.4956	-0.145375	0.134759	0.0338985	0.153814	5.49415e-10	5.70899e-09	12	14	14	B2	Heart. left ventricle (GTEx)	EpiXcan	0.97571	heart_left_ventricle	0.999981
647	ENSG00000214087	ARL16	1.49435	0.054798	0.135085	0.259531	0.482519	1.04147e-36	9.47805e-35	26	33	33	B2	Heart. left ventricle (GTEx)	EpiXcan	0.97571	heart_left_ventricle	0.999981
648	ENSG00000175764	TTLL11	1.49331	0.405772	0.135356	0.00352272	0.0622319	0.000105911	0.000526306	5	7	7	B2	Heart. left ventricle (GTEx)	EpiXcan	0.97571	heart_left_ventricle	0.999981
649	ENSG00000172009	THOP1	1.49323	0.144491	0.135376	0.043319	0.199909	1.15277e-12	1.61157e-11	29	36	36	B2	Heart. left ventricle (GTEx)	EpiXcan	0.97571	heart_left_ventricle	0.999981
650	ENSG00000026508	CD44	-1.49304	-0.484087	0.135426	0.00308744	0.0517489	0.000644571	0.00281967	5	9	9	B2	Heart. left ventricle (GTEx)	EpiXcan	0.97571	heart_left_ventricle	0.999981
651	ENSG00000204147	ASAH2B	1.49175	0.111187	0.135764	0.0591062	0.41227	6.15955e-29	3.21219e-27	24	46	46	B2	Heart. left ventricle (GTEx)	EpiXcan	0.97571	heart_left_ventricle	0.999981
652	ENSG00000168827	GFM1	-1.49094	-0.0903021	0.135979	0.107659	0.182497	1.78839e-11	2.19979e-10	40	45	45	B2	Heart. left ventricle (GTEx)	EpiXcan	0.97571	heart_left_ventricle	0.999981
653	ENSG00000205339	IPO7	1.49027	0.258668	0.136154	0.0101926	0.0110939	0.116192	0.322026	24	26	26	B2	Heart. left ventricle (GTEx)	EpiXcan	0.97571	heart_left_ventricle	0.999981
654	ENSG00000172869	DMXL1	1.48996	0.21836	0.136233	0.0137821	0.0329065	0.00645969	0.0238517	13	15	15	B2	Heart. left ventricle (GTEx)	EpiXcan	0.97571	heart_left_ventricle	0.999981
655	ENSG00000088992	TESC	-1.4888	-0.155406	0.13654	0.0404478	0.0734062	4.42396e-05	0.000233154	20	23	23	B2	Heart. left ventricle (GTEx)	EpiXcan	0.97571	heart_left_ventricle	0.999981
656	ENSG00000197530	MIB2	1.48815	0.155502	0.13671	0.0361324	0.156802	1.20979e-10	1.34224e-09	3	4	4	B2	Heart. left ventricle (GTEx)	EpiXcan	0.97571	heart_left_ventricle	0.999981
657	ENSG00000132849	PATJ	-1.4852	-0.101426	0.137491	0.0874084	0.138678	7.91926e-09	7.11864e-08	42	45	45	B2	Heart. left ventricle (GTEx)	EpiXcan	0.97571	heart_left_ventricle	0.999981
658	ENSG00000099917	MED15	-1.48472	-0.228202	0.137619	0.0174065	0.0947983	2.5748e-06	1.65367e-05	9	14	14	B2	Heart. left ventricle (GTEx)	EpiXcan	0.97571	heart_left_ventricle	0.999981
659	ENSG00000166140	ZFYVE19	1.48443	0.133347	0.137694	0.037141	0.130093	1.24408e-08	1.09429e-07	9	11	11	B2	Heart. left ventricle (GTEx)	EpiXcan	0.97571	heart_left_ventricle	0.999981
660	ENSG00000186976	EFCAB6	1.48438	0.211047	0.137707	0.0188275	0.054988	0.000391916	0.0017758	14	16	16	B2	Heart. left ventricle (GTEx)	EpiXcan	0.97571	heart_left_ventricle	0.999981
661	ENSG00000204428	LY6G5C	-1.48383	-0.126966	0.137855	0.0384536	0.0592404	6.32495e-05	0.000325818	27	30	30	B2	Heart. left ventricle (GTEx)	EpiXcan	0.97571	heart_left_ventricle	0.999981
662	ENSG00000249915	PDCD6	1.48019	0.238047	0.138823	0.0168207	0.0853772	3.98607e-06	2.49559e-05	21	26	26	B2	Heart. left ventricle (GTEx)	EpiXcan	0.97571	heart_left_ventricle	0.999981
663	ENSG00000231074	HCG18	1.47912	0.0772372	0.139109	0.114936	0.197129	2.52081e-12	3.39655e-11	31	43	43	B2	Heart. left ventricle (GTEx)	EpiXcan	0.97571	heart_left_ventricle	0.999981
664	ENSG00000001617	SEMA3F	-1.47767	-0.305614	0.139495	0.00585269	0.010109	0.137349	0.370918	5	6	6	B2	Heart. left ventricle (GTEx)	EpiXcan	0.97571	heart_left_ventricle	0.999981
665	ENSG00000130529	TRPM4	-1.47756	-0.142108	0.139525	0.0412246	0.175182	4.91632e-11	5.74767e-10	32	47	47	B2	Heart. left ventricle (GTEx)	EpiXcan	0.97571	heart_left_ventricle	0.999981
666	ENSG00000251661	AC136475.1	-1.47587	-0.406381	0.139978	0.00365051	0.0101476	0.131366	0.358232	3	3	3	B2	Heart. left ventricle (GTEx)	EpiXcan	0.97571	heart_left_ventricle	0.999981
667	ENSG00000133706	LARS	-1.47571	-0.163548	0.140023	0.0354462	0.110354	1.84718e-07	1.37983e-06	76	90	90	B2	Heart. left ventricle (GTEx)	EpiXcan	0.97571	heart_left_ventricle	0.999981
668	ENSG00000167543	TP53I13	-1.47499	-0.232583	0.140216	0.0133552	0.108055	3.11992e-07	2.26613e-06	8	11	11	B2	Heart. left ventricle (GTEx)	EpiXcan	0.97571	heart_left_ventricle	0.999981
669	ENSG00000110090	CPT1A	1.47392	0.321382	0.140503	0.00871453	0.0180032	0.0469888	0.146141	7	9	9	B2	Heart. left ventricle (GTEx)	EpiXcan	0.97571	heart_left_ventricle	0.999981
670	ENSG00000161204	ABCF3	1.4737	0.164621	0.140563	0.0202112	0.115736	9.54403e-08	7.35424e-07	18	21	21	B2	Heart. left ventricle (GTEx)	EpiXcan	0.97571	heart_left_ventricle	0.999981
671	ENSG00000198720	ANKRD13B	1.47345	0.222063	0.14063	0.0170788	0.0546252	0.000436369	0.00196317	4	7	7	B2	Heart. left ventricle (GTEx)	EpiXcan	0.97571	heart_left_ventricle	0.999981
672	ENSG00000135441	BLOC1S1	1.47317	0.285025	0.140704	0.0105216	0.0470568	0.00120144	0.00502519	16	18	18	B2	Heart. left ventricle (GTEx)	EpiXcan	0.97571	heart_left_ventricle	0.999981
673	ENSG00000172171	TEFM	1.47272	0.167277	0.140828	0.0211234	0.112403	1.93599e-07	1.44308e-06	18	22	22	B2	Heart. left ventricle (GTEx)	EpiXcan	0.97571	heart_left_ventricle	0.999981
674	ENSG00000135124	P2RX4	1.47238	0.0815312	0.140918	0.0867992	0.230207	6.8108e-15	1.18099e-13	32	37	37	B2	Heart. left ventricle (GTEx)	EpiXcan	0.97571	heart_left_ventricle	0.999981
675	ENSG00000188747	NOXA1	-1.47197	-0.0904276	0.141028	0.0892546	0.235586	2.95252e-15	5.27063e-14	29	36	36	B2	Heart. left ventricle (GTEx)	EpiXcan	0.97571	heart_left_ventricle	0.999981
676	ENSG00000179743	FLJ37453	1.47193	0.150073	0.141039	0.034935	0.0353445	0.00535758	0.0200643	41	58	58	B2	Heart. left ventricle (GTEx)	EpiXcan	0.97571	heart_left_ventricle	0.999981
677	ENSG00000130703	OSBPL2	-1.47109	-0.131682	0.141267	0.0402886	0.102962	1.01549e-06	6.9008e-06	5	5	5	B2	Heart. left ventricle (GTEx)	EpiXcan	0.97571	heart_left_ventricle	0.999981
678	ENSG00000100129	EIF3L	1.47076	0.207367	0.141356	0.0167886	0.102191	7.77149e-07	5.37824e-06	22	31	31	B2	Heart. left ventricle (GTEx)	EpiXcan	0.97571	heart_left_ventricle	0.999981
679	ENSG00000272501	AL662844.4	1.47029	0.0562571	0.141483	0.187818	0.292362	3.57231e-20	1.00082e-18	86	106	106	B2	Heart. left ventricle (GTEx)	EpiXcan	0.97571	heart_left_ventricle	0.999981
680	ENSG00000133069	TMCC2	-1.46984	-0.0835646	0.141604	0.0749181	0.184663	1.02793e-11	1.29763e-10	4	4	4	B2	Heart. left ventricle (GTEx)	EpiXcan	0.97571	heart_left_ventricle	0.999981
681	ENSG00000173821	RNF213	-1.46838	-0.189112	0.142	0.0225397	0.109337	1.97122e-07	1.46855e-06	1	1	1	B2	Heart. left ventricle (GTEx)	EpiXcan	0.97571	heart_left_ventricle	0.999981
682	ENSG00000104689	TNFRSF10A	-1.46831	-0.16358	0.142021	0.0238028	0.0874762	4.47488e-06	2.76907e-05	25	28	28	B2	Heart. left ventricle (GTEx)	EpiXcan	0.97571	heart_left_ventricle	0.999981
683	ENSG00000132763	MMACHC	1.46636	0.0639126	0.142551	0.110239	0.101274	1.24483e-06	8.33721e-06	31	37	37	B2	Heart. left ventricle (GTEx)	EpiXcan	0.97571	heart_left_ventricle	0.999981
684	ENSG00000170365	SMAD1	-1.46635	-0.121751	0.142553	0.030297	0.0265931	0.0142985	0.0495623	13	19	19	B2	Heart. left ventricle (GTEx)	EpiXcan	0.97571	heart_left_ventricle	0.999981
685	ENSG00000152583	SPARCL1	1.46581	0.200498	0.1427	0.0131253	0.0289093	0.0105516	0.0373949	11	13	13	B2	Heart. left ventricle (GTEx)	EpiXcan	0.97571	heart_left_ventricle	0.999981
686	ENSG00000160321	ZNF208	-1.4647	-0.100028	0.143003	0.101742	0.154449	1.11855e-09	1.12048e-08	40	52	52	B2	Heart. left ventricle (GTEx)	EpiXcan	0.97571	heart_left_ventricle	0.999981
687	ENSG00000106537	TSPAN13	1.46433	0.215172	0.143104	0.0163186	0.0245133	0.0193393	0.0654705	17	19	19	B2	Heart. left ventricle (GTEx)	EpiXcan	0.97571	heart_left_ventricle	0.999981
688	ENSG00000117407	ARTN	1.46421	0.0687669	0.143137	0.0852552	0.0199115	0.0359752	0.115048	41	50	50	B2	Heart. left ventricle (GTEx)	EpiXcan	0.97571	heart_left_ventricle	0.999981
689	ENSG00000118292	C1orf54	1.46402	0.15966	0.143188	0.0445681	0.0853674	8.7538e-06	5.19114e-05	7	8	8	B2	Heart. left ventricle (GTEx)	EpiXcan	0.97571	heart_left_ventricle	0.999981
690	ENSG00000133641	C12orf29	-1.46315	-0.0515169	0.143426	0.209737	0.317807	4.51062e-21	1.37131e-19	46	51	51	B2	Heart. left ventricle (GTEx)	EpiXcan	0.97571	heart_left_ventricle	0.999981
691	ENSG00000160075	SSU72	1.46294	0.244726	0.143484	0.0178597	0.050243	0.000748585	0.00323203	5	17	17	B2	Heart. left ventricle (GTEx)	EpiXcan	0.97571	heart_left_ventricle	0.999981
692	ENSG00000150455	TIRAP	-1.46279	-0.332407	0.143526	0.00710465	0.0395323	0.00223791	0.00895935	5	6	6	B2	Heart. left ventricle (GTEx)	EpiXcan	0.97571	heart_left_ventricle	0.999981
693	ENSG00000242299	AC073861.1	-1.46271	-0.451485	0.143547	0.00393079	0.0175465	0.0408742	0.128763	3	3	3	B2	Heart. left ventricle (GTEx)	EpiXcan	0.97571	heart_left_ventricle	0.999981
694	ENSG00000170837	GPR27	1.46236	0.229883	0.143644	0.0154269	0.0239829	0.0202209	0.0682393	14	16	16	B2	Heart. left ventricle (GTEx)	EpiXcan	0.97571	heart_left_ventricle	0.999981
695	ENSG00000235878	AP001468.1	-1.46169	-0.104222	0.143826	0.0614909	0.104467	6.07405e-07	4.25642e-06	8	12	12	B2	Heart. left ventricle (GTEx)	EpiXcan	0.97571	heart_left_ventricle	0.999981
696	ENSG00000118507	AKAP7	1.46141	0.0843778	0.143904	0.116793	0.15569	1.50549e-10	1.65842e-09	21	24	24	B2	Heart. left ventricle (GTEx)	EpiXcan	0.97571	heart_left_ventricle	0.999981
697	ENSG00000100983	GSS	1.4607	0.142796	0.144098	0.0507256	0.120263	9.29678e-08	7.17563e-07	28	37	37	B2	Heart. left ventricle (GTEx)	EpiXcan	0.97571	heart_left_ventricle	0.999981
698	ENSG00000120647	CCDC77	1.46064	0.231783	0.144115	0.016617	0.0517953	0.000632711	0.0027704	12	18	18	B2	Heart. left ventricle (GTEx)	EpiXcan	0.97571	heart_left_ventricle	0.999981
699	ENSG00000123472	ATPAF1	1.46028	0.339109	0.144213	0.00733595	0.0600068	0.000225992	0.00106813	9	14	14	B2	Heart. left ventricle (GTEx)	EpiXcan	0.97571	heart_left_ventricle	0.999981
700	ENSG00000172456	FGGY	1.4599	0.0945659	0.144318	0.113193	0.0635672	0.000147785	0.00071749	67	83	83	B2	Heart. left ventricle (GTEx)	EpiXcan	0.97571	heart_left_ventricle	0.999981
701	ENSG00000223496	EXOSC6	-1.4596	-0.0540834	0.144401	0.27643	0.488968	3.37435e-38	3.35603e-36	12	15	15	B2	Heart. left ventricle (GTEx)	EpiXcan	0.97571	heart_left_ventricle	0.999981
702	ENSG00000251474	RPL32P3	-1.45931	-0.124141	0.14448	0.0545243	0.134508	1.13906e-08	1.00764e-07	16	21	21	B2	Heart. left ventricle (GTEx)	EpiXcan	0.97571	heart_left_ventricle	0.999981
703	ENSG00000128944	KNSTRN	1.45928	0.0366239	0.144489	0.424732	0.498308	8.53386e-39	8.86757e-37	41	52	52	B2	Heart. left ventricle (GTEx)	EpiXcan	0.97571	heart_left_ventricle	0.999981
704	ENSG00000163083	INHBB	1.45861	0.416004	0.144672	0.00638304	0.0268316	0.014659	0.050648	3	7	7	B2	Heart. left ventricle (GTEx)	EpiXcan	0.97571	heart_left_ventricle	0.999981
705	ENSG00000090013	BLVRB	-1.45849	-0.124668	0.144707	0.0558061	0.101315	1.39129e-06	9.26021e-06	29	36	36	B2	Heart. left ventricle (GTEx)	EpiXcan	0.97571	heart_left_ventricle	0.999981
706	ENSG00000101353	MROH8	1.45836	0.231388	0.144742	0.00821698	0.0115835	0.108871	0.304693	7	7	7	B2	Heart. left ventricle (GTEx)	EpiXcan	0.97571	heart_left_ventricle	0.999981
707	ENSG00000234882	EIF3EP1	1.45676	0.111148	0.145184	0.0351916	0.0574657	0.000337748	0.00154952	15	18	18	B2	Heart. left ventricle (GTEx)	EpiXcan	0.97571	heart_left_ventricle	0.999981
708	ENSG00000162623	TYW3	-1.45669	-0.0761509	0.145203	0.143906	0.216309	1.19845e-13	1.84389e-12	29	35	35	B2	Heart. left ventricle (GTEx)	EpiXcan	0.97571	heart_left_ventricle	0.999981
709	ENSG00000161265	U2AF1L4	-1.45581	-0.0457855	0.145446	0.29926	0.511266	1.14401e-42	1.46139e-40	17	19	19	B2	Heart. left ventricle (GTEx)	EpiXcan	0.97571	heart_left_ventricle	0.999981
710	ENSG00000151353	TMEM18	-1.45475	-0.0916486	0.145738	0.0668777	0.164269	2.51472e-10	2.72702e-09	11	13	13	B2	Heart. left ventricle (GTEx)	EpiXcan	0.97571	heart_left_ventricle	0.999981
711	ENSG00000184363	PKP3	-1.45453	-0.202457	0.1458	0.0231793	0.144546	3.18456e-09	2.99606e-08	16	24	24	B2	Heart. left ventricle (GTEx)	EpiXcan	0.97571	heart_left_ventricle	0.999981
712	ENSG00000119392	GLE1	-1.45427	-0.116848	0.145872	0.100054	0.165007	2.321e-10	2.52876e-09	13	16	16	B2	Heart. left ventricle (GTEx)	EpiXcan	0.97571	heart_left_ventricle	0.999981
713	ENSG00000170629	DPY19L2P2	1.45321	0.0793916	0.146166	0.0886802	0.138756	1.03298e-08	9.16713e-08	18	22	22	B2	Heart. left ventricle (GTEx)	EpiXcan	0.97571	heart_left_ventricle	0.999981
714	ENSG00000133302	SLF1	1.45198	0.114832	0.146506	0.0415132	0.0645748	0.000102832	0.000512648	11	12	12	B2	Heart. left ventricle (GTEx)	EpiXcan	0.97571	heart_left_ventricle	0.999981
715	ENSG00000164916	FOXK1	-1.44991	-0.119263	0.147083	0.0613885	0.171205	5.31775e-11	6.19618e-10	14	21	21	B2	Heart. left ventricle (GTEx)	EpiXcan	0.97571	heart_left_ventricle	0.999981
716	ENSG00000269958	AL049840.4	1.44879	0.124953	0.147395	0.0439428	0.108576	3.85471e-07	2.76951e-06	25	33	33	B2	Heart. left ventricle (GTEx)	EpiXcan	0.97571	heart_left_ventricle	0.999981
717	ENSG00000112339	HBS1L	-1.44871	-0.140938	0.147418	0.035023	0.111344	2.67608e-07	1.96011e-06	39	52	52	B2	Heart. left ventricle (GTEx)	EpiXcan	0.97571	heart_left_ventricle	0.999981
718	ENSG00000105849	TWISTNB	-1.44866	-1.0761	0.147433	0.000372862	0.0496657	0.000842379	0.00360236	2	4	4	B2	Heart. left ventricle (GTEx)	EpiXcan	0.97571	heart_left_ventricle	0.999981
719	ENSG00000166847	DCTN5	-1.44563	-0.0992145	0.14828	0.0657494	0.182145	7.13086e-12	9.12593e-11	10	12	12	B2	Heart. left ventricle (GTEx)	EpiXcan	0.97571	heart_left_ventricle	0.999981
720	ENSG00000185619	PCGF3	-1.44476	-0.0516431	0.148525	0.19682	0.496793	1.33523e-38	1.34723e-36	39	49	49	B2	Heart. left ventricle (GTEx)	EpiXcan	0.97571	heart_left_ventricle	0.999981
721	ENSG00000066382	MPPED2	-1.44429	-0.121627	0.148656	0.0427402	0.0945946	2.77642e-06	1.7752e-05	11	13	13	B2	Heart. left ventricle (GTEx)	EpiXcan	0.97571	heart_left_ventricle	0.999981
722	ENSG00000114450	GNB4	1.444	0.0499932	0.148739	0.232495	0.352845	6.44561e-24	2.42564e-22	15	17	17	B2	Heart. left ventricle (GTEx)	EpiXcan	0.97571	heart_left_ventricle	0.999981
723	ENSG00000167272	POP5	1.4433	0.129288	0.148936	0.0309851	0.0706551	6.53186e-05	0.000335732	48	59	59	B2	Heart. left ventricle (GTEx)	EpiXcan	0.97571	heart_left_ventricle	0.999981
724	ENSG00000094963	FMO2	-1.44295	-0.120337	0.149035	0.0418916	0.0434802	0.00188565	0.00765476	27	30	30	B2	Heart. left ventricle (GTEx)	EpiXcan	0.97571	heart_left_ventricle	0.999981
725	ENSG00000103742	IGDCC4	-1.44188	-0.245969	0.149335	0.0146728	0.0287067	0.0118328	0.0415326	10	16	16	B2	Heart. left ventricle (GTEx)	EpiXcan	0.97571	heart_left_ventricle	0.999981
726	ENSG00000219626	FAM228B	-1.44168	-0.0493554	0.149393	0.278682	0.321898	1.09331e-22	3.74958e-21	47	50	50	B2	Heart. left ventricle (GTEx)	EpiXcan	0.97571	heart_left_ventricle	0.999981
727	ENSG00000029363	BCLAF1	-1.44153	-0.45811	0.149434	0.00486289	0.0462907	0.000952099	0.00404548	5	7	7	B2	Heart. left ventricle (GTEx)	EpiXcan	0.97571	heart_left_ventricle	0.999981
728	ENSG00000166002	SMCO4	1.44038	0.114067	0.149761	0.076855	0.129165	3.48257e-08	2.86253e-07	20	24	24	B2	Heart. left ventricle (GTEx)	EpiXcan	0.97571	heart_left_ventricle	0.999981
729	ENSG00000128185	DGCR6L	-1.44031	-0.148371	0.149779	0.046394	0.0963231	2.16388e-06	1.40466e-05	15	19	19	B2	Heart. left ventricle (GTEx)	EpiXcan	0.97571	heart_left_ventricle	0.999981
730	ENSG00000189320	FAM180A	1.43986	0.0705023	0.149908	0.189752	0.320292	2.46086e-21	7.61444e-20	25	26	26	B2	Heart. left ventricle (GTEx)	EpiXcan	0.97571	heart_left_ventricle	0.999981
731	ENSG00000270820	AC016727.1	-1.43962	-0.303031	0.149974	0.0415665	0.0251126	0.0163797	0.0561613	18	23	23	B2	Heart. left ventricle (GTEx)	EpiXcan	0.97571	heart_left_ventricle	0.999981
732	ENSG00000139899	CBLN3	1.43943	0.0643272	0.150029	0.168753	0.550421	9.0551e-45	1.46608e-42	11	15	15	B2	Heart. left ventricle (GTEx)	EpiXcan	0.97571	heart_left_ventricle	0.999981
733	ENSG00000108352	RAPGEFL1	1.43834	0.0664318	0.150338	0.141841	0.311035	1.74766e-20	5.03817e-19	12	13	13	B2	Heart. left ventricle (GTEx)	EpiXcan	0.97571	heart_left_ventricle	0.999981
734	ENSG00000251364	AC107884.1	-1.43768	-0.1526	0.150524	0.0385371	0.0596132	0.000254079	0.00119077	30	38	38	B2	Heart. left ventricle (GTEx)	EpiXcan	0.97571	heart_left_ventricle	0.999981
735	ENSG00000138346	DNA2	1.43734	0.0641237	0.150621	0.152862	0.34186	1.89027e-23	6.89007e-22	47	59	59	B2	Heart. left ventricle (GTEx)	EpiXcan	0.97571	heart_left_ventricle	0.999981
736	ENSG00000162378	ZYG11B	1.43721	0.133771	0.150657	0.0484146	0.0122093	0.101665	0.287577	35	40	40	B2	Heart. left ventricle (GTEx)	EpiXcan	0.97571	heart_left_ventricle	0.999981
737	ENSG00000272221	AL645933.2	-1.4363	-0.0368666	0.150916	0.449395	0.65042	2.97731e-61	2.30311e-58	53	71	71	B2	Heart. left ventricle (GTEx)	EpiXcan	0.97571	heart_left_ventricle	0.999981
738	ENSG00000242173	ARHGDIG	-1.43564	-0.107837	0.151104	0.0708019	0.283765	1.07707e-18	2.61275e-17	27	34	34	B2	Heart. left ventricle (GTEx)	EpiXcan	0.97571	heart_left_ventricle	0.999981
739	ENSG00000234353	AP000346.2	1.43443	0.0718044	0.151451	0.112361	0.271885	1.03724e-17	2.32195e-16	13	20	20	B2	Heart. left ventricle (GTEx)	EpiXcan	0.97571	heart_left_ventricle	0.999981
740	ENSG00000254635	WAC-AS1	-1.43414	-0.0564402	0.151532	0.153466	0.304898	2.3144e-20	6.59013e-19	29	37	37	B2	Heart. left ventricle (GTEx)	EpiXcan	0.97571	heart_left_ventricle	0.999981
741	ENSG00000242687	AC004893.2	-1.4323	-0.144344	0.152058	0.0450285	0.0430252	0.00189407	0.00768668	36	39	39	B2	Heart. left ventricle (GTEx)	EpiXcan	0.97571	heart_left_ventricle	0.999981
742	ENSG00000113456	RAD1	-1.4321	-0.156601	0.152116	0.0330935	0.0179849	0.0399137	0.126108	25	27	27	B2	Heart. left ventricle (GTEx)	EpiXcan	0.97571	heart_left_ventricle	0.999981
743	ENSG00000011258	MBTD1	-1.42972	-0.257749	0.152797	0.0101415	0.0449977	0.00150904	0.00622207	10	11	11	B2	Heart. left ventricle (GTEx)	EpiXcan	0.97571	heart_left_ventricle	0.999981
744	ENSG00000135049	AGTPBP1	1.42963	0.115069	0.152824	0.049674	0.135475	1.17838e-09	1.17872e-08	17	20	20	B2	Heart. left ventricle (GTEx)	EpiXcan	0.97571	heart_left_ventricle	0.999981
745	ENSG00000103381	CPPED1	-1.42807	-0.232202	0.153272	0.0150311	0.0119278	0.106116	0.298558	17	22	22	B2	Heart. left ventricle (GTEx)	EpiXcan	0.97571	heart_left_ventricle	0.999981
746	ENSG00000119703	ZC2HC1C	1.42758	0.140003	0.153414	0.044066	0.0443462	0.00165809	0.00678436	32	38	38	B2	Heart. left ventricle (GTEx)	EpiXcan	0.97571	heart_left_ventricle	0.999981
747	ENSG00000183458	AC138932.1	1.4268	0.078942	0.153638	0.143666	0.173996	2.0202e-11	2.46965e-10	47	64	64	B2	Heart. left ventricle (GTEx)	EpiXcan	0.97571	heart_left_ventricle	0.999981
748	ENSG00000169994	MYO7B	-1.42612	-0.066906	0.153834	0.154456	0.133072	1.57227e-08	1.36912e-07	74	83	83	B2	Heart. left ventricle (GTEx)	EpiXcan	0.97571	heart_left_ventricle	0.999981
749	ENSG00000113594	LIFR	1.42546	0.331461	0.154024	0.0049221	0.0131388	0.0907295	0.260854	4	4	4	B2	Heart. left ventricle (GTEx)	EpiXcan	0.97571	heart_left_ventricle	0.999981
750	ENSG00000164849	GPR146	1.42435	0.144449	0.154344	0.0377743	0.0555791	0.000326443	0.00150112	16	20	20	B2	Heart. left ventricle (GTEx)	EpiXcan	0.97571	heart_left_ventricle	0.999981
751	ENSG00000239672	NME1	-1.42327	-0.0656875	0.154659	0.148606	0.298883	1.96094e-19	5.12271e-18	10	12	12	B2	Heart. left ventricle (GTEx)	EpiXcan	0.97571	heart_left_ventricle	0.999981
752	ENSG00000078319	PMS2P1	-1.42255	-0.120141	0.154868	0.0546055	0.0352057	0.00458974	0.0173615	36	42	42	B2	Heart. left ventricle (GTEx)	EpiXcan	0.97571	heart_left_ventricle	0.999981
753	ENSG00000198663	C6orf89	-1.42239	-0.116412	0.154912	0.0648182	0.105381	7.29006e-07	5.06268e-06	31	35	35	B2	Heart. left ventricle (GTEx)	EpiXcan	0.97571	heart_left_ventricle	0.999981
754	ENSG00000171943	SRGAP2C	-1.42236	-0.83227	0.154922	0.00157505	0.141294	2.34835e-09	2.24732e-08	6	11	11	B2	Heart. left ventricle (GTEx)	EpiXcan	0.97571	heart_left_ventricle	0.999981
755	ENSG00000062524	LTK	1.42188	0.0619827	0.15506	0.164904	0.309219	4.10946e-20	1.1444e-18	10	14	14	B2	Heart. left ventricle (GTEx)	EpiXcan	0.97571	heart_left_ventricle	0.999981
756	ENSG00000172671	ZFAND4	-1.42031	-0.08152	0.155518	0.139301	0.310223	4.75758e-21	1.44323e-19	29	33	33	B2	Heart. left ventricle (GTEx)	EpiXcan	0.97571	heart_left_ventricle	0.999981
757	ENSG00000082805	ERC1	1.41879	3.16354	0.155961	7.85979e-05	0.0139634	0.075529	0.221969	2	2	2	B2	Heart. left ventricle (GTEx)	EpiXcan	0.97571	heart_left_ventricle	0.999981
758	ENSG00000131771	PPP1R1B	1.41844	0.168604	0.156061	0.0317893	0.0707895	5.61481e-05	0.000291501	16	18	18	B2	Heart. left ventricle (GTEx)	EpiXcan	0.97571	heart_left_ventricle	0.999981
759	ENSG00000255455	AP003486.1	-1.41749	-0.0622492	0.156341	0.134664	0.0644518	0.000132409	0.000647579	59	68	68	B2	Heart. left ventricle (GTEx)	EpiXcan	0.97571	heart_left_ventricle	0.999981
760	ENSG00000116459	ATP5F1	-1.41709	-0.108841	0.156456	0.049334	0.129496	2.97223e-08	2.46635e-07	14	19	19	B2	Heart. left ventricle (GTEx)	EpiXcan	0.97571	heart_left_ventricle	0.999981
761	ENSG00000093183	SEC22C	-1.41529	-0.096462	0.156985	0.0677014	0.0473063	0.00114248	0.00479732	40	47	47	B2	Heart. left ventricle (GTEx)	EpiXcan	0.97571	heart_left_ventricle	0.999981
762	ENSG00000186862	PDZD7	-1.41474	-0.0995503	0.157144	0.0644918	0.0714647	5.78398e-05	0.000299352	31	42	42	B2	Heart. left ventricle (GTEx)	EpiXcan	0.97571	heart_left_ventricle	0.999981
763	ENSG00000172270	BSG	1.41459	0.115448	0.157189	0.0531485	0.143477	3.96621e-09	3.68416e-08	11	15	15	B2	Heart. left ventricle (GTEx)	EpiXcan	0.97571	heart_left_ventricle	0.999981
764	ENSG00000175662	TOM1L2	-1.41434	-0.141334	0.157261	0.0221777	0.0136355	0.0814243	0.23684	8	12	12	B2	Heart. left ventricle (GTEx)	EpiXcan	0.97571	heart_left_ventricle	0.999981
765	ENSG00000198168	SVIP	1.41347	0.117894	0.157519	0.062669	0.1356	3.73797e-09	3.48707e-08	25	38	38	B2	Heart. left ventricle (GTEx)	EpiXcan	0.97571	heart_left_ventricle	0.999981
766	ENSG00000106263	EIF3B	1.41269	0.147172	0.157746	0.0286948	0.086683	6.41128e-06	3.86453e-05	13	18	18	B2	Heart. left ventricle (GTEx)	EpiXcan	0.97571	heart_left_ventricle	0.999981
767	ENSG00000197045	GMFB	1.41184	0.0537148	0.157998	0.228824	0.0443026	0.00157485	0.00647804	112	131	131	B2	Heart. left ventricle (GTEx)	EpiXcan	0.97571	heart_left_ventricle	0.999981
768	ENSG00000189350	TOGARAM2	-1.41176	-0.0807525	0.15802	0.130268	0.0327933	0.00705699	0.0258515	77	90	90	B2	Heart. left ventricle (GTEx)	EpiXcan	0.97571	heart_left_ventricle	0.999981
769	ENSG00000106477	CEP41	-1.40996	-0.222368	0.158551	0.0174424	0.100227	1.25323e-06	8.3894e-06	5	7	7	B2	Heart. left ventricle (GTEx)	EpiXcan	0.97571	heart_left_ventricle	0.999981
770	ENSG00000156265	MAP3K7CL	1.40946	0.184718	0.158699	0.0215331	0.0306983	0.00846353	0.0305222	11	15	15	B2	Heart. left ventricle (GTEx)	EpiXcan	0.97571	heart_left_ventricle	0.999981
771	ENSG00000143376	SNX27	-1.4094	-0.17619	0.158718	0.0206701	0.14075	1.62292e-09	1.58897e-08	9	13	13	B2	Heart. left ventricle (GTEx)	EpiXcan	0.97571	heart_left_ventricle	0.999981
772	ENSG00000079335	CDC14A	-1.40898	-0.230061	0.15884	0.0188276	0.0782971	1.89641e-05	0.000106175	4	5	5	B2	Heart. left ventricle (GTEx)	EpiXcan	0.97571	heart_left_ventricle	0.999981
773	ENSG00000259417	CTXND1	-1.40849	-0.051949	0.158985	0.30776	0.40357	4.42281e-29	2.3327e-27	28	34	34	B2	Heart. left ventricle (GTEx)	EpiXcan	0.97571	heart_left_ventricle	0.999981
774	ENSG00000100865	CINP	1.40811	0.119693	0.159097	0.0294526	0.0170799	0.0529636	0.162294	17	25	25	B2	Heart. left ventricle (GTEx)	EpiXcan	0.97571	heart_left_ventricle	0.999981
775	ENSG00000102699	PARP4	1.40805	0.126201	0.159118	0.0321275	0.078795	1.90075e-05	0.000106375	29	34	34	B2	Heart. left ventricle (GTEx)	EpiXcan	0.97571	heart_left_ventricle	0.999981
776	ENSG00000145439	CBR4	1.40791	0.109833	0.159159	0.0595171	0.083475	1.00145e-05	5.86877e-05	32	41	41	B2	Heart. left ventricle (GTEx)	EpiXcan	0.97571	heart_left_ventricle	0.999981
777	ENSG00000166450	PRTG	1.40774	0.208184	0.159208	0.0119646	0.0691343	5.67335e-05	0.000294321	10	11	11	B2	Heart. left ventricle (GTEx)	EpiXcan	0.97571	heart_left_ventricle	0.999981
778	ENSG00000132507	EIF5A	1.4073	0.117441	0.159338	0.0697153	0.203621	7.23544e-13	1.0333e-11	25	31	31	B2	Heart. left ventricle (GTEx)	EpiXcan	0.97571	heart_left_ventricle	0.999981
779	ENSG00000099994	SUSD2	1.40641	0.0671037	0.159602	0.197914	0.357503	2.72232e-24	1.05293e-22	37	42	42	B2	Heart. left ventricle (GTEx)	EpiXcan	0.97571	heart_left_ventricle	0.999981
780	ENSG00000197728	RPS26	-1.40555	-0.0388038	0.159859	0.456537	0.64805	1.90513e-60	1.39616e-57	40	45	45	B2	Heart. left ventricle (GTEx)	EpiXcan	0.97571	heart_left_ventricle	0.999981
781	ENSG00000137124	ALDH1B1	1.40488	0.191811	0.160057	0.0188971	0.0134235	0.08112	0.236053	5	8	8	B2	Heart. left ventricle (GTEx)	EpiXcan	0.97571	heart_left_ventricle	0.999981
782	ENSG00000092607	TBX15	-1.40483	-0.1036	0.160073	0.0765059	0.0536402	0.000465721	0.0020878	38	48	48	B2	Heart. left ventricle (GTEx)	EpiXcan	0.97571	heart_left_ventricle	0.999981
783	ENSG00000128604	IRF5	-1.40468	-0.188928	0.160117	0.0296521	0.0553927	0.000359747	0.00164233	13	21	21	B2	Heart. left ventricle (GTEx)	EpiXcan	0.97571	heart_left_ventricle	0.999981
784	ENSG00000048471	SNX29	1.40213	0.109426	0.160875	0.055944	0.0524004	0.000572323	0.00252824	35	44	44	B2	Heart. left ventricle (GTEx)	EpiXcan	0.97571	heart_left_ventricle	0.999981
785	ENSG00000067596	DHX8	1.40204	0.366716	0.160905	0.00525692	0.0263662	0.015106	0.0520503	8	9	9	B2	Heart. left ventricle (GTEx)	EpiXcan	0.97571	heart_left_ventricle	0.999981
786	ENSG00000138378	STAT4	-1.40186	-0.276931	0.160956	0.0104592	0.0527196	0.000480327	0.00214843	7	9	9	B2	Heart. left ventricle (GTEx)	EpiXcan	0.97571	heart_left_ventricle	0.999981
787	ENSG00000137877	SPTBN5	1.40143	0.081355	0.161086	0.0736867	0.166173	1.15029e-10	1.28031e-09	5	5	5	B2	Heart. left ventricle (GTEx)	EpiXcan	0.97571	heart_left_ventricle	0.999981
788	ENSG00000198825	INPP5F	-1.40106	-0.276104	0.161197	0.0061678	0.0350668	0.00491574	0.0185091	9	15	15	B2	Heart. left ventricle (GTEx)	EpiXcan	0.97571	heart_left_ventricle	0.999981
789	ENSG00000189362	NEMP2	-1.40079	-0.0980816	0.161278	0.083953	0.0697166	6.8391e-05	0.00035023	40	46	46	B2	Heart. left ventricle (GTEx)	EpiXcan	0.97571	heart_left_ventricle	0.999981
790	ENSG00000226380	AC016831.1	1.39988	0.209108	0.161549	0.0204968	0.0942882	2.65151e-06	1.69902e-05	6	6	6	B2	Heart. left ventricle (GTEx)	EpiXcan	0.97571	heart_left_ventricle	0.999981
791	ENSG00000104442	ARMC1	1.39961	0.130259	0.16163	0.035352	0.0162086	0.0586348	0.177755	18	24	24	B2	Heart. left ventricle (GTEx)	EpiXcan	0.97571	heart_left_ventricle	0.999981
792	ENSG00000198502	HLA-DRB5	-1.39893	-0.0388867	0.161835	0.375845	0.714324	6.24846e-74	1.45006e-70	63	77	77	B2	Heart. left ventricle (GTEx)	EpiXcan	0.97571	heart_left_ventricle	0.999981
793	ENSG00000165684	SNAPC4	-1.39816	-0.127499	0.162066	0.0308802	0.0317314	0.00810105	0.0292984	17	19	19	B2	Heart. left ventricle (GTEx)	EpiXcan	0.97571	heart_left_ventricle	0.999981
794	ENSG00000105048	TNNT1	1.39774	0.288272	0.162192	0.00816466	0.092702	3.04819e-06	1.94069e-05	7	11	11	B2	Heart. left ventricle (GTEx)	EpiXcan	0.97571	heart_left_ventricle	0.999981
795	ENSG00000131711	MAP1B	1.39765	0.10372	0.162218	0.0497156	0.0522923	0.000538346	0.00239334	16	20	20	B2	Heart. left ventricle (GTEx)	EpiXcan	0.97571	heart_left_ventricle	0.999981
796	ENSG00000170873	MTSS1	1.39752	0.0443131	0.162256	0.230254	0.394918	1.00595e-27	4.82996e-26	13	14	14	B2	Heart. left ventricle (GTEx)	EpiXcan	0.97571	heart_left_ventricle	0.999981
797	ENSG00000105287	PRKD2	-1.39712	-0.0939875	0.162376	0.0703527	0.187738	4.45725e-12	5.80569e-11	15	18	18	B2	Heart. left ventricle (GTEx)	EpiXcan	0.97571	heart_left_ventricle	0.999981
798	ENSG00000270804	AC010326.4	-1.3971	-0.340704	0.162385	0.00745278	0.129764	2.3838e-08	2.0092e-07	6	10	10	B2	Heart. left ventricle (GTEx)	EpiXcan	0.97571	heart_left_ventricle	0.999981
799	ENSG00000092529	CAPN3	-1.39696	-0.350228	0.162425	0.00661589	0.0605189	0.000174703	0.000839105	13	15	15	B2	Heart. left ventricle (GTEx)	EpiXcan	0.97571	heart_left_ventricle	0.999981
800	ENSG00000223745	CCDC18-AS1	-1.39665	-0.070677	0.16252	0.125811	0.443509	4.89685e-34	3.85219e-32	14	19	19	B2	Heart. left ventricle (GTEx)	EpiXcan	0.97571	heart_left_ventricle	0.999981
801	ENSG00000167186	COQ7	1.39663	0.283991	0.162525	0.0134771	0.0411983	0.00222269	0.00890869	18	33	33	B2	Heart. left ventricle (GTEx)	EpiXcan	0.97571	heart_left_ventricle	0.999981
802	ENSG00000143353	LYPLAL1	-1.39601	-0.240189	0.162711	0.00947118	0.0290323	0.00891216	0.0320358	4	4	4	B2	Heart. left ventricle (GTEx)	EpiXcan	0.97571	heart_left_ventricle	0.999981
803	ENSG00000108946	PRKAR1A	-1.39586	-0.124662	0.162757	0.0453357	0.140435	3.841e-09	3.5774e-08	15	17	17	B2	Heart. left ventricle (GTEx)	EpiXcan	0.97571	heart_left_ventricle	0.999981
804	ENSG00000273117	AC144652.1	-1.39501	-0.167572	0.163014	0.0168071	0.0147097	0.0725115	0.214272	18	23	23	B2	Heart. left ventricle (GTEx)	EpiXcan	0.97571	heart_left_ventricle	0.999981
805	ENSG00000139428	MMAB	-1.39491	-1.40274	0.163042	0.000315542	0.0395345	0.00317403	0.0123692	4	6	6	B2	Heart. left ventricle (GTEx)	EpiXcan	0.97571	heart_left_ventricle	0.999981
806	ENSG00000147853	AK3	-1.39343	-0.080501	0.163489	0.140825	0.260374	1.28099e-17	2.83568e-16	8	8	8	B2	Heart. left ventricle (GTEx)	EpiXcan	0.97571	heart_left_ventricle	0.999981
807	ENSG00000157045	NTAN1	1.39307	0.111398	0.163598	0.0592415	0.146578	2.07293e-09	1.99334e-08	14	17	17	B2	Heart. left ventricle (GTEx)	EpiXcan	0.97571	heart_left_ventricle	0.999981
808	ENSG00000096063	SRPK1	1.38918	0.101621	0.164777	0.0740214	0.0507857	0.000706133	0.0030649	41	48	48	B2	Heart. left ventricle (GTEx)	EpiXcan	0.97571	heart_left_ventricle	0.999981
809	ENSG00000108771	DHX58	-1.38856	-0.223909	0.164968	0.0132135	0.071924	5.08811e-05	0.000265842	7	9	9	B2	Heart. left ventricle (GTEx)	EpiXcan	0.97571	heart_left_ventricle	0.999981
810	ENSG00000006744	ELAC2	1.38793	0.0522522	0.165157	0.206241	0.314899	6.15558e-21	1.84323e-19	21	28	28	B2	Heart. left ventricle (GTEx)	EpiXcan	0.97571	heart_left_ventricle	0.999981
811	ENSG00000137404	NRM	1.38721	0.106348	0.165378	0.0560654	0.119052	5.29381e-08	4.21688e-07	36	52	52	B2	Heart. left ventricle (GTEx)	EpiXcan	0.97571	heart_left_ventricle	0.999981
812	ENSG00000112167	SAYSD1	1.38651	0.157334	0.165592	0.0337267	0.132265	2.35294e-08	1.9868e-07	25	31	31	B2	Heart. left ventricle (GTEx)	EpiXcan	0.97571	heart_left_ventricle	0.999981
813	ENSG00000122696	SLC25A51	1.38646	0.0341394	0.165608	0.37676	0.485949	8.71588e-38	8.48671e-36	31	33	33	B2	Heart. left ventricle (GTEx)	EpiXcan	0.97571	heart_left_ventricle	0.999981
814	ENSG00000128039	SRD5A3	1.38629	0.0732669	0.165658	0.147822	0.235646	4.02007e-15	7.04094e-14	28	37	37	B2	Heart. left ventricle (GTEx)	EpiXcan	0.97571	heart_left_ventricle	0.999981
815	ENSG00000124532	MRS2	1.38609	0.0643827	0.16572	0.120339	0.295157	2.67215e-19	6.8902e-18	32	39	39	B2	Heart. left ventricle (GTEx)	EpiXcan	0.97571	heart_left_ventricle	0.999981
816	ENSG00000104093	DMXL2	-1.38569	-0.161529	0.165842	0.0223451	0.0865696	4.14446e-06	2.58383e-05	14	21	21	B2	Heart. left ventricle (GTEx)	EpiXcan	0.97571	heart_left_ventricle	0.999981
817	ENSG00000196693	ZNF33B	1.38508	0.102413	0.166029	0.0926649	0.148747	1.35649e-09	1.3472e-08	69	100	100	B2	Heart. left ventricle (GTEx)	EpiXcan	0.97571	heart_left_ventricle	0.999981
818	ENSG00000120451	SNX19	-1.38466	-0.106237	0.166155	0.0583915	0.153835	8.29395e-10	8.42341e-09	17	21	21	B2	Heart. left ventricle (GTEx)	EpiXcan	0.97571	heart_left_ventricle	0.999981
819	ENSG00000152944	MED21	-1.38388	-0.378713	0.166396	0.00432854	0.0514917	0.000674876	0.00294207	12	14	14	B2	Heart. left ventricle (GTEx)	EpiXcan	0.97571	heart_left_ventricle	0.999981
820	ENSG00000131941	RHPN2	1.38316	0.190311	0.166615	0.0217562	0.076766	2.17356e-05	0.000120661	21	29	29	B2	Heart. left ventricle (GTEx)	EpiXcan	0.97571	heart_left_ventricle	0.999981
821	ENSG00000221990	EXOC3-AS1	-1.38271	-0.0705697	0.166755	0.139447	0.254255	7.60545e-17	1.58057e-15	37	49	49	B2	Heart. left ventricle (GTEx)	EpiXcan	0.97571	heart_left_ventricle	0.999981
822	ENSG00000124422	USP22	-1.38248	-0.185226	0.166824	0.0238182	0.0862074	4.93222e-06	3.02539e-05	11	13	13	B2	Heart. left ventricle (GTEx)	EpiXcan	0.97571	heart_left_ventricle	0.999981
823	ENSG00000163867	ZMYM6	-1.38223	-0.352681	0.1669	0.00582256	0.0251851	0.0171759	0.0587611	1	1	1	B2	Heart. left ventricle (GTEx)	EpiXcan	0.97571	heart_left_ventricle	0.999981
824	ENSG00000188321	ZNF559	-1.38191	-0.0568616	0.166999	0.177292	0.314428	1.93581e-22	6.51068e-21	6	7	7	B2	Heart. left ventricle (GTEx)	EpiXcan	0.97571	heart_left_ventricle	0.999981
825	ENSG00000108448	TRIM16L	1.37862	0.147587	0.168012	0.0468678	0.269005	2.78048e-17	6.02105e-16	25	38	38	B2	Heart. left ventricle (GTEx)	EpiXcan	0.97571	heart_left_ventricle	0.999981
826	ENSG00000188613	NANOS1	1.37776	0.11706	0.168278	0.0649389	0.117597	7.59912e-08	5.92442e-07	29	37	37	B2	Heart. left ventricle (GTEx)	EpiXcan	0.97571	heart_left_ventricle	0.999981
827	ENSG00000149311	ATM	1.37759	0.0816695	0.16833	0.0977097	0.0402739	0.00286962	0.0112713	43	50	50	B2	Heart. left ventricle (GTEx)	EpiXcan	0.97571	heart_left_ventricle	0.999981
828	ENSG00000243753	HLA-L	1.37737	0.162979	0.168398	0.0226492	0.384506	1.55705e-27	7.39944e-26	13	30	30	B2	Heart. left ventricle (GTEx)	EpiXcan	0.97571	heart_left_ventricle	0.999981
829	ENSG00000132906	CASP9	-1.37692	-0.0680183	0.168537	0.100906	0.208771	3.48279e-13	5.0993e-12	51	70	70	B2	Heart. left ventricle (GTEx)	EpiXcan	0.97571	heart_left_ventricle	0.999981
830	ENSG00000126217	MCF2L	-1.3766	-0.0628934	0.168637	0.13774	0.274977	2.58646e-18	6.15621e-17	13	14	14	B2	Heart. left ventricle (GTEx)	EpiXcan	0.97571	heart_left_ventricle	0.999981
831	ENSG00000122484	RPAP2	-1.37629	-0.239533	0.168733	0.0114634	0.0224904	0.0218401	0.0731365	8	9	9	B2	Heart. left ventricle (GTEx)	EpiXcan	0.97571	heart_left_ventricle	0.999981
832	ENSG00000182109	AL365277.1	-1.37612	-0.0914953	0.168784	0.0461436	0.222927	3.33078e-15	5.90048e-14	10	16	16	B2	Heart. left ventricle (GTEx)	EpiXcan	0.97571	heart_left_ventricle	0.999981
833	ENSG00000184281	TSSC4	-1.37575	-1.15922	0.1689	0.000454522	0.036633	0.00421661	0.0160873	1	3	3	B2	Heart. left ventricle (GTEx)	EpiXcan	0.97571	heart_left_ventricle	0.999981
834	ENSG00000158805	ZNF276	1.3754	0.335342	0.169006	0.008275	0.0321044	0.00747948	0.0272772	9	16	16	B2	Heart. left ventricle (GTEx)	EpiXcan	0.97571	heart_left_ventricle	0.999981
835	ENSG00000126216	TUBGCP3	1.37506	0.255515	0.169112	0.00993696	0.0460141	0.00119827	0.00501496	12	17	17	B2	Heart. left ventricle (GTEx)	EpiXcan	0.97571	heart_left_ventricle	0.999981
836	ENSG00000176909	MAMSTR	-1.37481	-0.0807068	0.16919	0.106213	0.211094	8.40931e-14	1.30682e-12	16	23	23	B2	Heart. left ventricle (GTEx)	EpiXcan	0.97571	heart_left_ventricle	0.999981
837	ENSG00000123427	EEF1AKMT3	1.37434	0.0924363	0.169335	0.0695254	0.0943368	1.09283e-06	7.38312e-06	35	40	40	B2	Heart. left ventricle (GTEx)	EpiXcan	0.97571	heart_left_ventricle	0.999981
838	ENSG00000069943	PIGB	-1.37359	-0.0840156	0.16957	0.087176	0.0241831	0.0161599	0.0554623	41	44	44	B2	Heart. left ventricle (GTEx)	EpiXcan	0.97571	heart_left_ventricle	0.999981
839	ENSG00000177951	BET1L	1.37349	1.06858	0.1696	0.000726738	0.024211	0.0196415	0.0663969	1	2	2	B2	Heart. left ventricle (GTEx)	EpiXcan	0.97571	heart_left_ventricle	0.999981
840	ENSG00000215845	TSTD1	-1.37309	-0.0858045	0.169724	0.0746416	0.102109	7.13387e-07	4.96164e-06	24	32	32	B2	Heart. left ventricle (GTEx)	EpiXcan	0.97571	heart_left_ventricle	0.999981
841	ENSG00000198105	ZNF248	-1.37242	-0.106	0.169933	0.0458203	0.129533	1.90102e-08	1.62791e-07	22	28	28	B2	Heart. left ventricle (GTEx)	EpiXcan	0.97571	heart_left_ventricle	0.999981
842	ENSG00000147576	ADHFE1	1.37182	0.0538499	0.170119	0.209219	0.279197	2.31942e-18	5.53006e-17	37	45	45	B2	Heart. left ventricle (GTEx)	EpiXcan	0.97571	heart_left_ventricle	0.999981
843	ENSG00000213676	ATF6B	-1.36934	-0.0439197	0.170893	0.21116	0.290801	2.79213e-19	7.18625e-18	59	68	68	B2	Heart. left ventricle (GTEx)	EpiXcan	0.97571	heart_left_ventricle	0.999981
844	ENSG00000103855	CD276	1.36832	0.173248	0.171211	0.0195735	0.0288138	0.0103224	0.0366748	31	35	35	B2	Heart. left ventricle (GTEx)	EpiXcan	0.97571	heart_left_ventricle	0.999981
845	ENSG00000117143	UAP1	1.36823	0.105542	0.171241	0.0611907	0.0295162	0.0106012	0.0375603	51	62	62	B2	Heart. left ventricle (GTEx)	EpiXcan	0.97571	heart_left_ventricle	0.999981
846	ENSG00000185088	RPS27L	-1.36814	-0.208998	0.171268	0.013568	0.0188517	0.0381808	0.121238	6	7	7	B2	Heart. left ventricle (GTEx)	EpiXcan	0.97571	heart_left_ventricle	0.999981
847	ENSG00000167740	CYB5D2	1.36806	0.221471	0.171293	0.0133803	0.0140242	0.0809275	0.235592	9	10	10	B2	Heart. left ventricle (GTEx)	EpiXcan	0.97571	heart_left_ventricle	0.999981
848	ENSG00000151617	EDNRA	1.36731	0.322394	0.171529	0.00777315	0.0726674	4.56357e-05	0.000239966	12	14	14	B2	Heart. left ventricle (GTEx)	EpiXcan	0.97571	heart_left_ventricle	0.999981
849	ENSG00000182150	ERCC6L2	-1.36697	-0.102851	0.171636	0.0412582	0.0999027	1.10929e-06	7.48705e-06	22	27	27	B2	Heart. left ventricle (GTEx)	EpiXcan	0.97571	heart_left_ventricle	0.999981
850	ENSG00000188938	FAM120AOS	-1.36658	-0.0876951	0.171759	0.0738778	0.100816	1.34472e-06	8.97599e-06	38	45	45	B2	Heart. left ventricle (GTEx)	EpiXcan	0.97571	heart_left_ventricle	0.999981
851	ENSG00000196696	PDXDC2P-NPIPB14P	-1.36643	-0.0746164	0.171804	0.146415	0.20349	4.60112e-13	6.6805e-12	64	80	80	B2	Heart. left ventricle (GTEx)	EpiXcan	0.97571	heart_left_ventricle	0.999981
852	ENSG00000244045	TMEM199	-1.36614	-0.135877	0.171894	0.0351867	0.0584058	0.000262905	0.00122801	20	24	24	B2	Heart. left ventricle (GTEx)	EpiXcan	0.97571	heart_left_ventricle	0.999981
853	ENSG00000137103	TMEM8B	-1.36566	-0.0721444	0.172045	0.110151	0.353255	8.58282e-24	3.19538e-22	15	17	17	B2	Heart. left ventricle (GTEx)	EpiXcan	0.97571	heart_left_ventricle	0.999981
854	ENSG00000137207	YIPF3	-1.36447	-0.099038	0.17242	0.0721686	0.0362822	0.00455356	0.0172433	48	56	56	B2	Heart. left ventricle (GTEx)	EpiXcan	0.97571	heart_left_ventricle	0.999981
855	ENSG00000205959	AC105345.1	1.36416	0.068273	0.172519	0.0994851	0.167879	8.54893e-11	9.70925e-10	35	50	50	B2	Heart. left ventricle (GTEx)	EpiXcan	0.97571	heart_left_ventricle	0.999981
856	ENSG00000143545	RAB13	1.36395	0.101436	0.172583	0.0880159	0.0510881	0.000715563	0.00310486	57	67	67	B2	Heart. left ventricle (GTEx)	EpiXcan	0.97571	heart_left_ventricle	0.999981
857	ENSG00000128652	HOXD3	-1.36394	-0.0498021	0.172586	0.158762	0.123278	2.18609e-08	1.85266e-07	63	69	69	B2	Heart. left ventricle (GTEx)	EpiXcan	0.97571	heart_left_ventricle	0.999981
858	ENSG00000226416	MRPL23-AS1	-1.36372	-0.701557	0.172656	0.000948696	0.11379	2.39037e-07	1.76103e-06	6	13	13	B2	Heart. left ventricle (GTEx)	EpiXcan	0.97571	heart_left_ventricle	0.999981
859	ENSG00000117226	GBP3	1.36352	0.0363676	0.172719	0.359677	0.546819	1.065e-44	1.68512e-42	11	12	12	B2	Heart. left ventricle (GTEx)	EpiXcan	0.97571	heart_left_ventricle	0.999981
860	ENSG00000177427	MIEF2	-1.36315	-0.0909662	0.172835	0.0817518	0.22082	2.90504e-14	4.74261e-13	18	24	24	B2	Heart. left ventricle (GTEx)	EpiXcan	0.97571	heart_left_ventricle	0.999981
861	ENSG00000126005	MMP24-AS1	1.36263	0.10926	0.173001	0.0389798	0.104329	7.99229e-07	5.51733e-06	17	20	20	B2	Heart. left ventricle (GTEx)	EpiXcan	0.97571	heart_left_ventricle	0.999981
862	ENSG00000167103	PIP5KL1	1.36218	0.139222	0.17314	0.0335661	0.125845	2.8251e-08	2.35967e-07	19	25	25	B2	Heart. left ventricle (GTEx)	EpiXcan	0.97571	heart_left_ventricle	0.999981
863	ENSG00000170745	KCNS3	-1.36199	-0.170673	0.1732	0.0159203	0.0676537	8.30458e-05	0.000419304	1	1	1	B2	Heart. left ventricle (GTEx)	EpiXcan	0.97571	heart_left_ventricle	0.999981
864	ENSG00000189007	ADAT2	-1.36187	-0.163508	0.173238	0.0224265	0.0254147	0.0177677	0.0606515	11	12	12	B2	Heart. left ventricle (GTEx)	EpiXcan	0.97571	heart_left_ventricle	0.999981
865	ENSG00000158411	MITD1	1.36168	0.0663661	0.1733	0.132433	0.215614	6.70352e-14	1.05231e-12	33	35	35	B2	Heart. left ventricle (GTEx)	EpiXcan	0.97571	heart_left_ventricle	0.999981
866	ENSG00000188428	BLOC1S5	-1.3616	-0.290779	0.173324	0.0129079	0.0298691	0.0103577	0.0367723	5	6	6	B2	Heart. left ventricle (GTEx)	EpiXcan	0.97571	heart_left_ventricle	0.999981
867	ENSG00000226232	NPIPB14P	-1.35983	-0.0605133	0.173885	0.215409	0.626972	1.45035e-58	8.78031e-56	28	49	49	B2	Heart. left ventricle (GTEx)	EpiXcan	0.97571	heart_left_ventricle	0.999981
868	ENSG00000158006	PAFAH2	1.35953	0.074884	0.173979	0.0394107	0.0139044	0.0787506	0.230024	23	31	31	B2	Heart. left ventricle (GTEx)	EpiXcan	0.97571	heart_left_ventricle	0.999981
869	ENSG00000141447	OSBPL1A	1.35937	0.21874	0.17403	0.0134099	0.0229286	0.0240597	0.0799348	25	33	33	B2	Heart. left ventricle (GTEx)	EpiXcan	0.97571	heart_left_ventricle	0.999981
870	ENSG00000133789	SWAP70	-1.35831	-0.167649	0.174367	0.0242369	0.026923	0.0144672	0.0500724	21	27	27	B2	Heart. left ventricle (GTEx)	EpiXcan	0.97571	heart_left_ventricle	0.999981
871	ENSG00000108064	TFAM	-1.35825	-0.159674	0.174385	0.0219652	0.0948818	1.19391e-06	8.0154e-06	33	39	39	B2	Heart. left ventricle (GTEx)	EpiXcan	0.97571	heart_left_ventricle	0.999981
872	ENSG00000064666	CNN2	-1.35669	-0.153591	0.174879	0.0277935	0.0126102	0.0975814	0.278085	22	32	32	B2	Heart. left ventricle (GTEx)	EpiXcan	0.97571	heart_left_ventricle	0.999981
873	ENSG00000156521	TYSND1	1.35663	0.467389	0.1749	0.00339393	0.0150732	0.0616195	0.185592	6	8	8	B2	Heart. left ventricle (GTEx)	EpiXcan	0.97571	heart_left_ventricle	0.999981
874	ENSG00000103550	KNOP1	1.35609	0.0696284	0.175072	0.130506	0.403981	2.43049e-28	1.22174e-26	24	32	32	B2	Heart. left ventricle (GTEx)	EpiXcan	0.97571	heart_left_ventricle	0.999981
875	ENSG00000099804	CDC34	1.35573	0.28434	0.175185	0.00938816	0.0187106	0.0397413	0.125706	9	12	12	B2	Heart. left ventricle (GTEx)	EpiXcan	0.97571	heart_left_ventricle	0.999981
876	ENSG00000172197	MBOAT1	1.35463	0.218853	0.175534	0.0166634	0.0548038	0.000442856	0.00199107	5	6	6	B2	Heart. left ventricle (GTEx)	EpiXcan	0.97571	heart_left_ventricle	0.999981
877	ENSG00000203875	SNHG5	1.35426	0.0370039	0.175653	0.495509	0.647058	2.69212e-60	1.87425e-57	49	62	62	B2	Heart. left ventricle (GTEx)	EpiXcan	0.97571	heart_left_ventricle	0.999981
878	ENSG00000100591	AHSA1	-1.35422	-0.126118	0.175665	0.0297806	0.0283363	0.010241	0.0364059	16	18	18	B2	Heart. left ventricle (GTEx)	EpiXcan	0.97571	heart_left_ventricle	0.999981
879	ENSG00000198468	FLVCR1-AS1	-1.35421	-0.0501979	0.175671	0.210732	0.558317	2.50204e-46	4.52448e-44	17	21	21	B2	Heart. left ventricle (GTEx)	EpiXcan	0.97571	heart_left_ventricle	0.999981
880	ENSG00000117174	ZNHIT6	1.35411	0.114473	0.175701	0.0375491	0.122115	7.77173e-08	6.05221e-07	21	28	28	B2	Heart. left ventricle (GTEx)	EpiXcan	0.97571	heart_left_ventricle	0.999981
881	ENSG00000111300	NAA25	-1.35311	-0.229391	0.17602	0.0120296	0.0420786	0.0019159	0.00776624	4	6	6	B2	Heart. left ventricle (GTEx)	EpiXcan	0.97571	heart_left_ventricle	0.999981
882	ENSG00000134899	ERCC5	-1.35136	-0.16518	0.176579	0.0443298	0.0493653	0.000853435	0.00364852	42	51	51	B2	Heart. left ventricle (GTEx)	EpiXcan	0.97571	heart_left_ventricle	0.999981
883	ENSG00000111266	DUSP16	1.35106	0.187305	0.176677	0.0233375	0.0118827	0.105343	0.296831	20	23	23	B2	Heart. left ventricle (GTEx)	EpiXcan	0.97571	heart_left_ventricle	0.999981
884	ENSG00000270015	AC087481.3	-1.351	-0.100291	0.176697	0.051863	0.0981173	1.37538e-06	9.16745e-06	31	33	33	B2	Heart. left ventricle (GTEx)	EpiXcan	0.97571	heart_left_ventricle	0.999981
885	ENSG00000146909	NOM1	-1.35056	-0.0814299	0.176835	0.0974117	0.0998532	1.23526e-06	8.28104e-06	50	64	64	B2	Heart. left ventricle (GTEx)	EpiXcan	0.97571	heart_left_ventricle	0.999981
886	ENSG00000132623	ANKEF1	1.34939	0.0777586	0.177212	0.107542	0.087543	6.47399e-06	3.89895e-05	47	57	57	B2	Heart. left ventricle (GTEx)	EpiXcan	0.97571	heart_left_ventricle	0.999981
887	ENSG00000181396	OGFOD3	1.34938	0.164313	0.177216	0.0222827	0.131274	9.32679e-09	8.32136e-08	4	5	5	B2	Heart. left ventricle (GTEx)	EpiXcan	0.97571	heart_left_ventricle	0.999981
888	ENSG00000109794	FAM149A	1.34735	0.0707624	0.177867	0.1584	0.309637	5.90976e-21	1.77727e-19	42	57	57	B2	Heart. left ventricle (GTEx)	EpiXcan	0.97571	heart_left_ventricle	0.999981
889	ENSG00000145782	ATG12	-1.34718	-0.223478	0.177922	0.011691	0.022447	0.0255812	0.0844458	8	8	8	B2	Heart. left ventricle (GTEx)	EpiXcan	0.97571	heart_left_ventricle	0.999981
890	ENSG00000101181	MTG2	1.34712	0.0682848	0.17794	0.1051	0.257102	2.30955e-16	4.58747e-15	42	51	51	B2	Heart. left ventricle (GTEx)	EpiXcan	0.97571	heart_left_ventricle	0.999981
891	ENSG00000124733	MEA1	-1.34441	-0.0969397	0.178815	0.0647907	0.132468	9.5018e-09	8.4701e-08	5	6	6	B2	Heart. left ventricle (GTEx)	EpiXcan	0.97571	heart_left_ventricle	0.999981
892	ENSG00000124212	PTGIS	-1.34291	-0.168351	0.179302	0.0242676	0.023122	0.0243118	0.0806589	28	38	38	B2	Heart. left ventricle (GTEx)	EpiXcan	0.97571	heart_left_ventricle	0.999981
893	ENSG00000141504	SAT2	1.34252	0.0833878	0.179428	0.0870891	0.210218	1.33288e-14	2.24142e-13	7	9	9	B2	Heart. left ventricle (GTEx)	EpiXcan	0.97571	heart_left_ventricle	0.999981
894	ENSG00000223797	ENTPD3-AS1	-1.34241	-0.0494847	0.179463	0.224611	0.323151	1.97622e-21	6.16971e-20	18	18	18	B2	Heart. left ventricle (GTEx)	EpiXcan	0.97571	heart_left_ventricle	0.999981
895	ENSG00000173065	FAM222B	-1.34202	-0.0885077	0.17959	0.059454	0.0455613	0.00119413	0.0049991	27	31	31	B2	Heart. left ventricle (GTEx)	EpiXcan	0.97571	heart_left_ventricle	0.999981
896	ENSG00000176293	ZNF135	-1.34197	-0.28528	0.179607	0.00943203	0.0142442	0.0779863	0.22803	10	13	13	B2	Heart. left ventricle (GTEx)	EpiXcan	0.97571	heart_left_ventricle	0.999981
897	ENSG00000230795	HLA-K	1.34189	0.0876563	0.179632	0.101899	0.218154	3.19734e-14	5.18274e-13	29	45	45	B2	Heart. left ventricle (GTEx)	EpiXcan	0.97571	heart_left_ventricle	0.999981
898	ENSG00000143436	MRPL9	1.34007	0.142486	0.180222	0.0245212	0.0643956	0.000107563	0.000533944	9	9	9	B2	Heart. left ventricle (GTEx)	EpiXcan	0.97571	heart_left_ventricle	0.999981
899	ENSG00000182667	NTM	1.33924	0.113338	0.180494	0.0649023	0.0159126	0.061285	0.184864	54	64	64	B2	Heart. left ventricle (GTEx)	EpiXcan	0.97571	heart_left_ventricle	0.999981
900	ENSG00000139160	ETFBKMT	1.33899	0.136738	0.180575	0.0345999	0.0439834	0.00158874	0.00653134	17	21	21	B2	Heart. left ventricle (GTEx)	EpiXcan	0.97571	heart_left_ventricle	0.999981
901	ENSG00000138785	INTS12	-1.33842	-0.180948	0.180761	0.018276	0.0146542	0.0726797	0.214715	15	19	19	B2	Heart. left ventricle (GTEx)	EpiXcan	0.97571	heart_left_ventricle	0.999981
902	ENSG00000163684	RPP14	1.33621	0.0403442	0.18148	0.324957	0.494625	1.76579e-38	1.76884e-36	31	37	37	B2	Heart. left ventricle (GTEx)	EpiXcan	0.97571	heart_left_ventricle	0.999981
903	ENSG00000157445	CACNA2D3	-1.3362	-0.214113	0.181484	0.0242793	0.0857902	4.90919e-06	3.01259e-05	8	9	9	B2	Heart. left ventricle (GTEx)	EpiXcan	0.97571	heart_left_ventricle	0.999981
904	ENSG00000128872	TMOD2	-1.33509	-0.098828	0.181847	0.0723034	0.0895692	4.18526e-06	2.60391e-05	42	51	51	B2	Heart. left ventricle (GTEx)	EpiXcan	0.97571	heart_left_ventricle	0.999981
905	ENSG00000132563	REEP2	-1.33422	-0.11515	0.182133	0.0380687	0.0920065	3.79436e-06	2.3863e-05	21	28	28	B2	Heart. left ventricle (GTEx)	EpiXcan	0.97571	heart_left_ventricle	0.999981
906	ENSG00000166261	ZNF202	1.334	0.21838	0.182205	0.00979439	0.016593	0.0567584	0.172518	7	7	7	B2	Heart. left ventricle (GTEx)	EpiXcan	0.97571	heart_left_ventricle	0.999981
907	ENSG00000067057	PFKP	1.3335	0.151332	0.182368	0.0404727	0.0338872	0.00629202	0.023282	25	30	30	B2	Heart. left ventricle (GTEx)	EpiXcan	0.97571	heart_left_ventricle	0.999981
908	ENSG00000204186	ZDBF2	-1.33227	-0.124125	0.18277	0.0338373	0.0346471	0.00469202	0.0177243	13	16	16	B2	Heart. left ventricle (GTEx)	EpiXcan	0.97571	heart_left_ventricle	0.999981
909	ENSG00000104866	PPP1R37	1.33219	0.153688	0.182799	0.0253294	0.0132653	0.0875749	0.252986	19	21	21	B2	Heart. left ventricle (GTEx)	EpiXcan	0.97571	heart_left_ventricle	0.999981
910	ENSG00000106123	EPHB6	1.33094	0.217624	0.183208	0.017244	0.0377173	0.00392322	0.0150405	4	4	4	B2	Heart. left ventricle (GTEx)	EpiXcan	0.97571	heart_left_ventricle	0.999981
911	ENSG00000109667	SLC2A9	1.32978	0.179877	0.18359	0.0192094	0.033126	0.00685319	0.0251579	11	13	13	B2	Heart. left ventricle (GTEx)	EpiXcan	0.97571	heart_left_ventricle	0.999981
912	ENSG00000273203	AC006946.2	-1.32957	-0.264674	0.183658	0.00858143	0.0186634	0.0433104	0.135823	5	7	7	B2	Heart. left ventricle (GTEx)	EpiXcan	0.97571	heart_left_ventricle	0.999981
913	ENSG00000228106	AL392172.1	-1.32838	-0.275634	0.184053	0.0059574	0.0136943	0.0775084	0.226681	7	8	8	B2	Heart. left ventricle (GTEx)	EpiXcan	0.97571	heart_left_ventricle	0.999981
914	ENSG00000204525	HLA-C	1.32754	0.0716142	0.184331	0.0996513	0.561451	1.10757e-47	2.26792e-45	33	52	52	B2	Heart. left ventricle (GTEx)	EpiXcan	0.97571	heart_left_ventricle	0.999981
915	ENSG00000010361	FUZ	-1.32701	-0.191316	0.184504	0.017058	0.0333416	0.00587594	0.0218761	7	9	9	B2	Heart. left ventricle (GTEx)	EpiXcan	0.97571	heart_left_ventricle	0.999981
916	ENSG00000161888	SPC24	-1.32674	-0.174747	0.184594	0.0134134	0.0298385	0.00922239	0.0330619	15	22	22	B2	Heart. left ventricle (GTEx)	EpiXcan	0.97571	heart_left_ventricle	0.999981
917	ENSG00000197024	ZNF398	1.32653	0.0617057	0.184664	0.139183	0.0434322	0.00177297	0.00723108	72	94	94	B2	Heart. left ventricle (GTEx)	EpiXcan	0.97571	heart_left_ventricle	0.999981
918	ENSG00000198546	ZNF511	-1.32604	-0.132872	0.184826	0.0395076	0.0212311	0.0313645	0.101586	21	27	27	B2	Heart. left ventricle (GTEx)	EpiXcan	0.97571	heart_left_ventricle	0.999981
919	ENSG00000136699	SMPD4	1.32602	0.193067	0.184833	0.0217402	0.0735739	3.89582e-05	0.000206964	14	17	17	B2	Heart. left ventricle (GTEx)	EpiXcan	0.97571	heart_left_ventricle	0.999981
920	ENSG00000132676	DAP3	1.32598	0.199322	0.184846	0.0240238	0.0155668	0.0624295	0.187666	24	30	30	B2	Heart. left ventricle (GTEx)	EpiXcan	0.97571	heart_left_ventricle	0.999981
921	ENSG00000159314	ARHGAP27	1.32565	0.0787688	0.184954	0.129237	0.194952	1.19979e-12	1.67394e-11	37	56	56	B2	Heart. left ventricle (GTEx)	EpiXcan	0.97571	heart_left_ventricle	0.999981
922	ENSG00000224713	AC025165.1	-1.32397	-0.171883	0.185511	0.0150457	0.0937253	3.08093e-06	1.95975e-05	9	17	17	B2	Heart. left ventricle (GTEx)	EpiXcan	0.97571	heart_left_ventricle	0.999981
923	ENSG00000166896	ATP23	-1.32392	-0.0627247	0.185528	0.139225	0.623106	9.46229e-58	4.87974e-55	20	23	23	B2	Heart. left ventricle (GTEx)	EpiXcan	0.97571	heart_left_ventricle	0.999981
924	ENSG00000185189	NRBP2	-1.32209	-0.0654609	0.186139	0.120798	0.0218161	0.0258739	0.0852909	64	84	84	B2	Heart. left ventricle (GTEx)	EpiXcan	0.97571	heart_left_ventricle	0.999981
925	ENSG00000155111	CDK19	1.32204	0.287195	0.186156	0.0165579	0.0153428	0.0655392	0.19583	10	16	16	B2	Heart. left ventricle (GTEx)	EpiXcan	0.97571	heart_left_ventricle	0.999981
926	ENSG00000121898	CPXM2	1.31985	0.058391	0.186886	0.149118	0.193523	4.07509e-12	5.35298e-11	52	64	64	B2	Heart. left ventricle (GTEx)	EpiXcan	0.97571	heart_left_ventricle	0.999981
927	ENSG00000131401	NAPSB	-1.31923	-0.203662	0.187091	0.0162926	0.0747239	3.69367e-05	0.000196826	11	26	26	B2	Heart. left ventricle (GTEx)	EpiXcan	0.97571	heart_left_ventricle	0.999981
928	ENSG00000260274	AC068338.2	-1.31908	-0.103794	0.187143	0.0445316	0.139356	4.2598e-09	3.94634e-08	13	20	20	B2	Heart. left ventricle (GTEx)	EpiXcan	0.97571	heart_left_ventricle	0.999981
929	ENSG00000205578	POM121B	-1.31891	-0.374888	0.1872	0.00669507	0.0724359	3.69261e-05	0.000196826	8	11	11	B2	Heart. left ventricle (GTEx)	EpiXcan	0.97571	heart_left_ventricle	0.999981
930	ENSG00000237541	HLA-DQA2	-1.31768	-0.0552725	0.18761	0.17147	0.579752	1.21127e-48	2.76488e-46	28	44	44	B2	Heart. left ventricle (GTEx)	EpiXcan	0.97571	heart_left_ventricle	0.999981
931	ENSG00000151553	FAM160B1	1.31746	0.169996	0.187684	0.0282151	0.0976081	1.69456e-06	1.11455e-05	26	33	33	B2	Heart. left ventricle (GTEx)	EpiXcan	0.97571	heart_left_ventricle	0.999981
932	ENSG00000117697	NSL1	-1.31713	-0.11946	0.187795	0.0348837	0.138385	7.41974e-09	6.69556e-08	35	41	41	B2	Heart. left ventricle (GTEx)	EpiXcan	0.97571	heart_left_ventricle	0.999981
933	ENSG00000002587	HS3ST1	-1.31708	-0.142701	0.187812	0.027042	0.056197	0.000373213	0.00169713	35	41	41	B2	Heart. left ventricle (GTEx)	EpiXcan	0.97571	heart_left_ventricle	0.999981
934	ENSG00000173193	PARP14	1.31509	0.129535	0.18848	0.0288736	0.0860861	4.22696e-06	2.62634e-05	20	21	21	B2	Heart. left ventricle (GTEx)	EpiXcan	0.97571	heart_left_ventricle	0.999981
935	ENSG00000146833	TRIM4	-1.31435	-0.065116	0.188728	0.113124	0.353843	2.08651e-24	8.20694e-23	15	24	24	B2	Heart. left ventricle (GTEx)	EpiXcan	0.97571	heart_left_ventricle	0.999981
936	ENSG00000106853	PTGR1	-1.31419	-0.0590492	0.188781	0.128829	0.265483	4.77011e-17	1.00941e-15	28	36	36	B2	Heart. left ventricle (GTEx)	EpiXcan	0.97571	heart_left_ventricle	0.999981
937	ENSG00000152117	AC073869.1	-1.31399	-0.0448958	0.188849	0.29718	0.543626	3.29602e-44	4.83093e-42	59	79	79	B2	Heart. left ventricle (GTEx)	EpiXcan	0.97571	heart_left_ventricle	0.999981
938	ENSG00000147852	VLDLR	1.31313	0.26068	0.189138	0.00799123	0.0702172	6.1002e-05	0.000314823	8	15	15	B2	Heart. left ventricle (GTEx)	EpiXcan	0.97571	heart_left_ventricle	0.999981
939	ENSG00000104341	LAPTM4B	1.31154	0.173215	0.189676	0.0245912	0.0367939	0.00434232	0.0165334	11	14	14	B2	Heart. left ventricle (GTEx)	EpiXcan	0.97571	heart_left_ventricle	0.999981
940	ENSG00000184465	WDR27	-1.31147	-0.058637	0.189698	0.165908	0.263764	4.66612e-17	9.88905e-16	35	46	46	B2	Heart. left ventricle (GTEx)	EpiXcan	0.97571	heart_left_ventricle	0.999981
941	ENSG00000164048	ZNF589	-1.31142	-0.0870533	0.189715	0.068383	0.321465	1.30734e-21	4.13713e-20	7	10	10	B2	Heart. left ventricle (GTEx)	EpiXcan	0.97571	heart_left_ventricle	0.999981
942	ENSG00000164761	TNFRSF11B	1.31094	0.523806	0.189878	0.0027495	0.0186146	0.0418901	0.131725	6	8	8	B2	Heart. left ventricle (GTEx)	EpiXcan	0.97571	heart_left_ventricle	0.999981
943	ENSG00000118200	CAMSAP2	-1.31005	-0.139591	0.19018	0.0263985	0.0609019	0.000148674	0.000721303	10	10	10	B2	Heart. left ventricle (GTEx)	EpiXcan	0.97571	heart_left_ventricle	0.999981
944	ENSG00000123908	AGO2	1.3096	0.119524	0.190333	0.0391028	0.0620668	0.000161393	0.00078002	16	21	21	B2	Heart. left ventricle (GTEx)	EpiXcan	0.97571	heart_left_ventricle	0.999981
945	ENSG00000174775	HRAS	1.30937	0.0893725	0.190409	0.0814158	0.0810041	1.36617e-05	7.80254e-05	39	50	50	B2	Heart. left ventricle (GTEx)	EpiXcan	0.97571	heart_left_ventricle	0.999981
946	ENSG00000100926	TM9SF1	-1.30904	-0.1785	0.19052	0.016176	0.0100424	0.139294	0.375442	13	19	19	B2	Heart. left ventricle (GTEx)	EpiXcan	0.97571	heart_left_ventricle	0.999981
947	ENSG00000220804	LINC01881	1.3089	0.375289	0.190568	0.00454087	0.14655	9.60847e-10	9.70184e-09	13	19	19	B2	Heart. left ventricle (GTEx)	EpiXcan	0.97571	heart_left_ventricle	0.999981
948	ENSG00000240859	AC093627.4	1.30831	0.058845	0.190768	0.170785	0.171301	5.29026e-11	6.16932e-10	87	115	115	B2	Heart. left ventricle (GTEx)	EpiXcan	0.97571	heart_left_ventricle	0.999981
949	ENSG00000151725	CENPU	1.30799	0.0978918	0.190878	0.0650827	0.176671	3.11357e-11	3.70859e-10	22	28	28	B2	Heart. left ventricle (GTEx)	EpiXcan	0.97571	heart_left_ventricle	0.999981
950	ENSG00000139343	SNRPF	-1.30792	-0.180159	0.1909	0.0148236	0.082767	7.39559e-06	4.42528e-05	1	1	1	B2	Heart. left ventricle (GTEx)	EpiXcan	0.97571	heart_left_ventricle	0.999981
951	ENSG00000263072	ZNF213-AS1	1.30758	0.0750458	0.191015	0.0762078	0.217885	2.43222e-14	3.99837e-13	19	23	23	B2	Heart. left ventricle (GTEx)	EpiXcan	0.97571	heart_left_ventricle	0.999981
952	ENSG00000115946	PNO1	-1.30619	-0.129651	0.191488	0.0250636	0.09802	1.47677e-06	9.79168e-06	28	41	41	B2	Heart. left ventricle (GTEx)	EpiXcan	0.97571	heart_left_ventricle	0.999981
953	ENSG00000146707	POMZP3	1.30583	0.0511046	0.19161	0.220887	0.559486	9.3272e-47	1.73163e-44	59	71	71	B2	Heart. left ventricle (GTEx)	EpiXcan	0.97571	heart_left_ventricle	0.999981
954	ENSG00000183580	FBXL7	1.30562	0.140362	0.191681	0.0314657	0.0835816	1.08464e-05	6.30849e-05	25	29	29	B2	Heart. left ventricle (GTEx)	EpiXcan	0.97571	heart_left_ventricle	0.999981
955	ENSG00000113805	CNTN3	-1.30441	-0.0523972	0.192095	0.222252	0.324315	3.54096e-22	1.15738e-20	97	128	128	B2	Heart. left ventricle (GTEx)	EpiXcan	0.97571	heart_left_ventricle	0.999981
956	ENSG00000240344	PPIL3	1.30421	0.0491256	0.192163	0.187556	0.617216	1.85287e-55	7.58805e-53	42	55	55	B2	Heart. left ventricle (GTEx)	EpiXcan	0.97571	heart_left_ventricle	0.999981
957	ENSG00000132031	MATN3	1.30398	0.0839788	0.19224	0.0769901	0.0869428	7.95433e-06	4.73519e-05	45	53	53	B2	Heart. left ventricle (GTEx)	EpiXcan	0.97571	heart_left_ventricle	0.999981
958	ENSG00000110042	DTX4	-1.30397	-0.387707	0.192244	0.00425672	0.0487512	0.000838607	0.00358843	7	11	11	B2	Heart. left ventricle (GTEx)	EpiXcan	0.97571	heart_left_ventricle	0.999981
959	ENSG00000204256	BRD2	1.3028	0.121479	0.192644	0.034246	0.0232801	0.0225406	0.0752833	19	21	21	B2	Heart. left ventricle (GTEx)	EpiXcan	0.97571	heart_left_ventricle	0.999981
960	ENSG00000109063	MYH3	1.30217	0.164213	0.19286	0.0289428	0.182951	1.1423e-11	1.43291e-10	7	13	13	B2	Heart. left ventricle (GTEx)	EpiXcan	0.97571	heart_left_ventricle	0.999981
961	ENSG00000177311	ZBTB38	-1.30174	-0.16166	0.193005	0.038738	0.0214539	0.0238644	0.0793428	15	15	15	B2	Heart. left ventricle (GTEx)	EpiXcan	0.97571	heart_left_ventricle	0.999981
962	ENSG00000125166	GOT2	1.30114	0.107549	0.193212	0.0497049	0.0628095	0.000168138	0.000809527	24	29	29	B2	Heart. left ventricle (GTEx)	EpiXcan	0.97571	heart_left_ventricle	0.999981
963	ENSG00000233621	LINC01137	-1.30085	-0.0606071	0.193309	0.208445	0.35897	2.49523e-24	9.73211e-23	20	22	22	B2	Heart. left ventricle (GTEx)	EpiXcan	0.97571	heart_left_ventricle	0.999981
964	ENSG00000011485	PPP5C	-1.3008	-0.123439	0.193327	0.0493387	0.167661	1.5998e-10	1.75814e-09	12	20	20	B2	Heart. left ventricle (GTEx)	EpiXcan	0.97571	heart_left_ventricle	0.999981
965	ENSG00000163866	SMIM12	-1.29969	-0.171685	0.193706	0.0195138	0.0804499	1.3576e-05	7.75993e-05	17	19	19	B2	Heart. left ventricle (GTEx)	EpiXcan	0.97571	heart_left_ventricle	0.999981
966	ENSG00000174194	AGAP8	-1.29839	-0.138754	0.194155	0.0270751	0.441794	2.7219e-33	2.01595e-31	64	88	88	B2	Heart. left ventricle (GTEx)	EpiXcan	0.97571	heart_left_ventricle	0.999981
967	ENSG00000114021	NIT2	1.29827	0.181244	0.194194	0.0272147	0.0396754	0.00249141	0.00989175	8	9	9	B2	Heart. left ventricle (GTEx)	EpiXcan	0.97571	heart_left_ventricle	0.999981
968	ENSG00000172530	BANP	-1.29827	-0.142713	0.194194	0.0287787	0.0294657	0.0106916	0.0378226	30	39	39	B2	Heart. left ventricle (GTEx)	EpiXcan	0.97571	heart_left_ventricle	0.999981
969	ENSG00000067365	METTL22	1.29803	0.0790998	0.194278	0.0801691	0.208931	2.12709e-13	3.18469e-12	39	56	56	B2	Heart. left ventricle (GTEx)	EpiXcan	0.97571	heart_left_ventricle	0.999981
970	ENSG00000167693	NXN	1.29796	0.0675263	0.194302	0.150934	0.0341342	0.00605933	0.0224987	87	123	123	B2	Heart. left ventricle (GTEx)	EpiXcan	0.97571	heart_left_ventricle	0.999981
971	ENSG00000175279	CENPS	1.29725	0.0776744	0.194547	0.0930369	0.138798	7.37423e-09	6.65881e-08	31	41	41	B2	Heart. left ventricle (GTEx)	EpiXcan	0.97571	heart_left_ventricle	0.999981
972	ENSG00000261556	SMG1P7	-1.29624	-0.0416283	0.194893	0.33657	0.446032	2.66342e-33	1.98318e-31	15	19	19	B2	Heart. left ventricle (GTEx)	EpiXcan	0.97571	heart_left_ventricle	0.999981
973	ENSG00000102904	TSNAXIP1	1.29573	0.105681	0.19507	0.0463015	0.0575852	0.000326361	0.00150112	26	30	30	B2	Heart. left ventricle (GTEx)	EpiXcan	0.97571	heart_left_ventricle	0.999981
974	ENSG00000151327	FAM177A1	-1.2953	-0.0723071	0.195217	0.0751201	0.255326	1.41593e-16	2.88238e-15	19	25	25	B2	Heart. left ventricle (GTEx)	EpiXcan	0.97571	heart_left_ventricle	0.999981
975	ENSG00000171148	TADA3	-1.29425	-0.221703	0.195577	0.0108597	0.0219977	0.027904	0.0912483	8	11	11	B2	Heart. left ventricle (GTEx)	EpiXcan	0.97571	heart_left_ventricle	0.999981
976	ENSG00000267080	ASB16-AS1	-1.29402	-0.141092	0.195659	0.0373607	0.130164	2.10833e-08	1.78784e-07	21	23	23	B2	Heart. left ventricle (GTEx)	EpiXcan	0.97571	heart_left_ventricle	0.999981
977	ENSG00000165474	GJB2	1.29303	0.749114	0.195999	0.000742744	0.0615466	0.000199625	0.00095126	6	10	10	B2	Heart. left ventricle (GTEx)	EpiXcan	0.97571	heart_left_ventricle	0.999981
978	ENSG00000161999	JMJD8	-1.29299	-0.355731	0.196015	0.0056223	0.0598837	0.000227535	0.00107414	4	6	6	B2	Heart. left ventricle (GTEx)	EpiXcan	0.97571	heart_left_ventricle	0.999981
979	ENSG00000241945	PWP2	-1.29297	-0.388493	0.196021	0.00382201	0.12917	2.77809e-08	2.32186e-07	9	23	23	B2	Heart. left ventricle (GTEx)	EpiXcan	0.97571	heart_left_ventricle	0.999981
980	ENSG00000144868	TMEM108	1.29284	0.139919	0.196067	0.0527339	0.0774914	2.38393e-05	0.000131513	14	19	19	B2	Heart. left ventricle (GTEx)	EpiXcan	0.97571	heart_left_ventricle	0.999981
981	ENSG00000172301	COPRS	-1.29254	-0.097466	0.196172	0.0812338	0.126495	3.52996e-08	2.89977e-07	33	42	42	B2	Heart. left ventricle (GTEx)	EpiXcan	0.97571	heart_left_ventricle	0.999981
982	ENSG00000144214	LYG1	-1.29166	-0.131047	0.196476	0.0271122	0.0981796	1.39736e-06	9.29618e-06	14	18	18	B2	Heart. left ventricle (GTEx)	EpiXcan	0.97571	heart_left_ventricle	0.999981
983	ENSG00000100429	HDAC10	1.29118	0.253113	0.19664	0.00831558	0.119061	7.22522e-08	5.64557e-07	4	6	6	B2	Heart. left ventricle (GTEx)	EpiXcan	0.97571	heart_left_ventricle	0.999981
984	ENSG00000167528	ZNF641	-1.29105	-0.16921	0.196686	0.0230244	0.0150816	0.069284	0.205915	13	15	15	B2	Heart. left ventricle (GTEx)	EpiXcan	0.97571	heart_left_ventricle	0.999981
985	ENSG00000180233	ZNRF2	1.2908	0.057927	0.196774	0.0908343	0.0138447	0.0822288	0.23898	46	52	52	B2	Heart. left ventricle (GTEx)	EpiXcan	0.97571	heart_left_ventricle	0.999981
986	ENSG00000261534	AL596244.1	1.29054	0.221388	0.196863	0.00981537	0.0178147	0.0472135	0.146807	11	12	12	B2	Heart. left ventricle (GTEx)	EpiXcan	0.97571	heart_left_ventricle	0.999981
987	ENSG00000198185	ZNF334	1.29005	0.0465187	0.197033	0.202114	0.421456	2.80063e-30	1.62483e-28	12	17	17	B2	Heart. left ventricle (GTEx)	EpiXcan	0.97571	heart_left_ventricle	0.999981
988	ENSG00000162599	NFIA	1.28982	0.164047	0.197115	0.0172002	0.0780565	2.65956e-05	0.000144882	8	8	8	B2	Heart. left ventricle (GTEx)	EpiXcan	0.97571	heart_left_ventricle	0.999981
989	ENSG00000075234	TTC38	1.28638	0.0924991	0.19831	0.0738908	0.344616	6.90115e-26	2.92962e-24	6	9	9	B2	Heart. left ventricle (GTEx)	EpiXcan	0.97571	heart_left_ventricle	0.999981
990	ENSG00000182809	CRIP2	-1.28634	-0.157049	0.198325	0.0367266	0.0572565	0.000292299	0.0013526	20	39	39	B2	Heart. left ventricle (GTEx)	EpiXcan	0.97571	heart_left_ventricle	0.999981
991	ENSG00000248508	SRP14-AS1	1.2852	0.533211	0.198722	0.00233156	0.359362	7.29734e-25	2.92819e-23	2	5	5	B2	Heart. left ventricle (GTEx)	EpiXcan	0.97571	heart_left_ventricle	0.999981
992	ENSG00000162738	VANGL2	-1.28518	-0.232579	0.198728	0.0109108	0.0144681	0.0733123	0.216271	17	26	26	B2	Heart. left ventricle (GTEx)	EpiXcan	0.97571	heart_left_ventricle	0.999981
993	ENSG00000253251	AC008560.1	-1.28486	-0.201205	0.198842	0.0166471	0.0117509	0.101604	0.287546	4	4	4	B2	Heart. left ventricle (GTEx)	EpiXcan	0.97571	heart_left_ventricle	0.999981
994	ENSG00000136270	TBRG4	1.2848	0.079529	0.198861	0.0670768	0.0945871	1.61933e-06	1.06759e-05	26	32	32	B2	Heart. left ventricle (GTEx)	EpiXcan	0.97571	heart_left_ventricle	0.999981
995	ENSG00000189043	NDUFA4	-1.28453	-0.130936	0.198958	0.0363831	0.0981788	1.54863e-06	1.02292e-05	10	12	12	B2	Heart. left ventricle (GTEx)	EpiXcan	0.97571	heart_left_ventricle	0.999981
996	ENSG00000173638	SLC19A1	1.28425	0.288825	0.199054	0.00614235	0.0177212	0.0475593	0.14775	6	7	7	B2	Heart. left ventricle (GTEx)	EpiXcan	0.97571	heart_left_ventricle	0.999981
997	ENSG00000267280	TBX2-AS1	1.28401	0.108044	0.19914	0.055896	0.0688123	7.80554e-05	0.000396225	12	13	13	B2	Heart. left ventricle (GTEx)	EpiXcan	0.97571	heart_left_ventricle	0.999981
998	ENSG00000137996	RTCA	1.28356	0.0946923	0.199296	0.0696103	0.126448	2.25766e-08	1.90982e-07	37	50	50	B2	Heart. left ventricle (GTEx)	EpiXcan	0.97571	heart_left_ventricle	0.999981
999	ENSG00000150938	CRIM1	-1.28326	-0.0546515	0.199402	0.144209	0.186203	5.95895e-12	7.67552e-11	77	94	94	B2	Heart. left ventricle (GTEx)	EpiXcan	0.97571	heart_left_ventricle	0.999981
1000	ENSG00000136379	ABHD17C	-1.28309	-0.209281	0.19946	0.012622	0.0169937	0.0505348	0.155743	12	15	15	B2	Heart. left ventricle (GTEx)	EpiXcan	0.97571	heart_left_ventricle	0.999981
1001	ENSG00000027847	B4GALT7	1.28267	0.0657205	0.199609	0.108785	0.195018	1.97238e-12	2.68985e-11	9	12	12	B2	Heart. left ventricle (GTEx)	EpiXcan	0.97571	heart_left_ventricle	0.999981
1002	ENSG00000005175	RPAP3	-1.28254	-0.14902	0.199653	0.0244547	0.0290014	0.0112119	0.0395128	28	32	32	B2	Heart. left ventricle (GTEx)	EpiXcan	0.97571	heart_left_ventricle	0.999981
1003	ENSG00000227372	TP73-AS1	1.28108	0.158808	0.200167	0.0244562	0.0168689	0.0534571	0.163627	16	21	21	B2	Heart. left ventricle (GTEx)	EpiXcan	0.97571	heart_left_ventricle	0.999981
1004	ENSG00000250312	ZNF718	-1.28018	-0.192779	0.200483	0.0156424	0.237555	2.19806e-15	3.96448e-14	6	10	10	B2	Heart. left ventricle (GTEx)	EpiXcan	0.97571	heart_left_ventricle	0.999981
1005	ENSG00000220205	VAMP2	-1.2795	-0.12064	0.200721	0.033887	0.0216467	0.0249409	0.0825475	27	36	36	B2	Heart. left ventricle (GTEx)	EpiXcan	0.97571	heart_left_ventricle	0.999981
1006	ENSG00000075399	VPS9D1	-1.27947	-0.171042	0.200732	0.0159172	0.122581	2.95429e-08	2.45293e-07	11	15	15	B2	Heart. left ventricle (GTEx)	EpiXcan	0.97571	heart_left_ventricle	0.999981
1007	ENSG00000107738	VSIR	1.27866	0.0933745	0.201016	0.0504595	0.0786965	1.75831e-05	9.89603e-05	40	45	45	B2	Heart. left ventricle (GTEx)	EpiXcan	0.97571	heart_left_ventricle	0.999981
1008	ENSG00000104432	IL7	-1.27831	-0.177704	0.20114	0.023241	0.0928384	3.29287e-06	2.08788e-05	27	41	41	B2	Heart. left ventricle (GTEx)	EpiXcan	0.97571	heart_left_ventricle	0.999981
1009	ENSG00000197479	PCDHB11	-1.27815	-0.259375	0.201196	0.00830899	0.122572	8.26795e-08	6.40996e-07	7	10	10	B2	Heart. left ventricle (GTEx)	EpiXcan	0.97571	heart_left_ventricle	0.999981
1010	ENSG00000168397	ATG4B	-1.27793	-0.152452	0.201274	0.027841	0.0439261	0.00158568	0.00652067	31	38	38	B2	Heart. left ventricle (GTEx)	EpiXcan	0.97571	heart_left_ventricle	0.999981
1011	ENSG00000247828	TMEM161B-AS1	1.27725	0.063724	0.201515	0.133959	0.259239	3.20536e-17	6.87696e-16	19	24	24	B2	Heart. left ventricle (GTEx)	EpiXcan	0.97571	heart_left_ventricle	0.999981
1012	ENSG00000138834	MAPK8IP3	-1.27694	-0.194905	0.201625	0.0181704	0.0953316	1.80507e-06	1.1834e-05	5	8	8	B2	Heart. left ventricle (GTEx)	EpiXcan	0.97571	heart_left_ventricle	0.999981
1013	ENSG00000145217	SLC26A1	-1.27662	-0.0611887	0.201738	0.152149	0.274325	3.25242e-19	8.30949e-18	21	30	30	B2	Heart. left ventricle (GTEx)	EpiXcan	0.97571	heart_left_ventricle	0.999981
1014	ENSG00000136925	TSTD2	1.27579	0.0942314	0.202028	0.0672974	0.071851	4.88846e-05	0.000256276	24	29	29	B2	Heart. left ventricle (GTEx)	EpiXcan	0.97571	heart_left_ventricle	0.999981
1015	ENSG00000129595	EPB41L4A	1.27531	0.0726482	0.202199	0.114597	0.0947262	2.45574e-06	1.58158e-05	44	51	51	B2	Heart. left ventricle (GTEx)	EpiXcan	0.97571	heart_left_ventricle	0.999981
1016	ENSG00000235954	TTC28-AS1	1.27527	0.276669	0.202215	0.00867038	0.0141359	0.0764265	0.224128	10	14	14	B2	Heart. left ventricle (GTEx)	EpiXcan	0.97571	heart_left_ventricle	0.999981
1017	ENSG00000136816	TOR1B	-1.27389	-0.0955154	0.202701	0.0658297	0.12	7.17772e-08	5.61475e-07	20	24	24	B2	Heart. left ventricle (GTEx)	EpiXcan	0.97571	heart_left_ventricle	0.999981
1018	ENSG00000088882	CPXM1	-1.27083	-0.163425	0.203789	0.0222679	0.0522385	0.00060478	0.00265561	15	17	17	B2	Heart. left ventricle (GTEx)	EpiXcan	0.97571	heart_left_ventricle	0.999981
1019	ENSG00000161010	MRNIP	-1.26949	-0.182773	0.204267	0.0157748	0.046471	0.00118735	0.00497522	16	23	23	B2	Heart. left ventricle (GTEx)	EpiXcan	0.97571	heart_left_ventricle	0.999981
1020	ENSG00000106603	COA1	-1.2692	-0.11128	0.204369	0.0400664	0.0637108	0.000136063	0.000663588	12	14	14	B2	Heart. left ventricle (GTEx)	EpiXcan	0.97571	heart_left_ventricle	0.999981
1021	ENSG00000206149	HERC2P9	1.26802	0.205388	0.204792	0.0169403	0.0621268	0.000120586	0.000594773	21	33	33	B2	Heart. left ventricle (GTEx)	EpiXcan	0.97571	heart_left_ventricle	0.999981
1022	ENSG00000136404	TM6SF1	1.26729	0.198841	0.205051	0.0117981	0.0103501	0.132857	0.361803	7	8	8	B2	Heart. left ventricle (GTEx)	EpiXcan	0.97571	heart_left_ventricle	0.999981
1023	ENSG00000134285	FKBP11	1.26715	0.490056	0.205101	0.0025382	0.0413859	0.00242874	0.00965945	9	11	11	B2	Heart. left ventricle (GTEx)	EpiXcan	0.97571	heart_left_ventricle	0.999981
1024	ENSG00000160352	ZNF714	1.2668	0.184704	0.205226	0.0173597	0.0539863	0.000506217	0.00225843	17	28	28	B2	Heart. left ventricle (GTEx)	EpiXcan	0.97571	heart_left_ventricle	0.999981
1025	ENSG00000165548	TMEM63C	-1.26675	-0.122213	0.205246	0.0353279	0.0994007	1.42708e-06	9.48481e-06	27	33	33	B2	Heart. left ventricle (GTEx)	EpiXcan	0.97571	heart_left_ventricle	0.999981
1026	ENSG00000244513	AC109587.1	-1.26664	-0.10459	0.205286	0.0466092	0.0729114	4.30961e-05	0.000227299	16	18	18	B2	Heart. left ventricle (GTEx)	EpiXcan	0.97571	heart_left_ventricle	0.999981
1027	ENSG00000188234	AGAP4	1.26633	0.0609125	0.205395	0.191838	0.194715	3.58231e-12	4.74596e-11	44	57	57	B2	Heart. left ventricle (GTEx)	EpiXcan	0.97571	heart_left_ventricle	0.999981
1028	ENSG00000071894	CPSF1	1.26565	0.0456482	0.205639	0.317558	0.732964	1.22653e-79	8.5391e-76	35	45	45	B2	Heart. left ventricle (GTEx)	EpiXcan	0.97571	heart_left_ventricle	0.999981
1029	ENSG00000122512	PMS2	1.26545	0.0723104	0.205711	0.0798292	0.122163	8.1233e-08	6.31187e-07	49	67	67	B2	Heart. left ventricle (GTEx)	EpiXcan	0.97571	heart_left_ventricle	0.999981
1030	ENSG00000196735	HLA-DQA1	1.26513	0.183058	0.205826	0.0150925	0.270291	3.25467e-17	6.972e-16	8	13	13	B2	Heart. left ventricle (GTEx)	EpiXcan	0.97571	heart_left_ventricle	0.999981
1031	ENSG00000085721	RRN3	-1.26488	-0.0929216	0.205915	0.0748507	0.239891	6.35784e-16	1.22106e-14	20	26	26	B2	Heart. left ventricle (GTEx)	EpiXcan	0.97571	heart_left_ventricle	0.999981
1032	ENSG00000145476	CYP4V2	1.26486	0.0671309	0.205922	0.116497	0.239743	1.77331e-15	3.23188e-14	11	11	11	B2	Heart. left ventricle (GTEx)	EpiXcan	0.97571	heart_left_ventricle	0.999981
1033	ENSG00000175573	C11orf68	1.26421	0.0914561	0.206155	0.0686954	0.0101616	0.137083	0.370673	33	45	45	B2	Heart. left ventricle (GTEx)	EpiXcan	0.97571	heart_left_ventricle	0.999981
1034	ENSG00000104490	NCALD	1.26418	0.191388	0.206167	0.0158091	0.0352857	0.00509815	0.0191442	12	14	14	B2	Heart. left ventricle (GTEx)	EpiXcan	0.97571	heart_left_ventricle	0.999981
1035	ENSG00000137992	DBT	-1.26245	-0.276506	0.206786	0.00931572	0.0431132	0.00165789	0.00678436	7	11	11	B2	Heart. left ventricle (GTEx)	EpiXcan	0.97571	heart_left_ventricle	0.999981
1036	ENSG00000134697	GNL2	1.26073	0.237025	0.207407	0.00806631	0.0171124	0.0481143	0.149256	3	4	4	B2	Heart. left ventricle (GTEx)	EpiXcan	0.97571	heart_left_ventricle	0.999981
1037	ENSG00000078070	MCCC1	-1.26056	-0.0817668	0.207469	0.0572928	0.130505	2.92683e-08	2.43302e-07	9	13	13	B2	Heart. left ventricle (GTEx)	EpiXcan	0.97571	heart_left_ventricle	0.999981
1038	ENSG00000242282	AC108488.1	1.25886	0.111791	0.208082	0.0460392	0.146074	2.74787e-09	2.60636e-08	6	9	9	B2	Heart. left ventricle (GTEx)	EpiXcan	0.97571	heart_left_ventricle	0.999981
1039	ENSG00000143248	RGS5	1.25839	0.0980729	0.208251	0.0531936	0.0601948	0.000229306	0.00108196	53	62	62	B2	Heart. left ventricle (GTEx)	EpiXcan	0.97571	heart_left_ventricle	0.999981
1040	ENSG00000205476	CCDC85C	1.25833	0.155997	0.208274	0.0243229	0.0964268	2.46996e-06	1.59e-05	14	17	17	B2	Heart. left ventricle (GTEx)	EpiXcan	0.97571	heart_left_ventricle	0.999981
1041	ENSG00000117152	RGS4	1.25798	2.53824	0.2084	5.48313e-05	0.023825	0.0215444	0.0723201	1	1	1	B2	Heart. left ventricle (GTEx)	EpiXcan	0.97571	heart_left_ventricle	0.999981
1042	ENSG00000103091	WDR59	1.25792	0.0843026	0.208419	0.123024	0.293859	2.35984e-19	6.1075e-18	14	18	18	B2	Heart. left ventricle (GTEx)	EpiXcan	0.97571	heart_left_ventricle	0.999981
1043	ENSG00000177191	B3GNT8	1.25554	0.151055	0.209285	0.0229115	0.0673563	7.12555e-05	0.000363512	5	7	7	B2	Heart. left ventricle (GTEx)	EpiXcan	0.97571	heart_left_ventricle	0.999981
1044	ENSG00000121064	SCPEP1	1.25538	0.0944362	0.20934	0.0760271	0.218647	4.02709e-14	6.46005e-13	10	12	12	B2	Heart. left ventricle (GTEx)	EpiXcan	0.97571	heart_left_ventricle	0.999981
1045	ENSG00000105655	ISYNA1	1.2549	0.203108	0.209514	0.0204476	0.0212941	0.0273136	0.0894646	11	12	12	B2	Heart. left ventricle (GTEx)	EpiXcan	0.97571	heart_left_ventricle	0.999981
1046	ENSG00000253710	ALG11	-1.25365	-0.0892231	0.20997	0.0785513	0.0727619	4.93264e-05	0.000258301	37	44	44	B2	Heart. left ventricle (GTEx)	EpiXcan	0.97571	heart_left_ventricle	0.999981
1047	ENSG00000163682	RPL9	1.25353	0.0518817	0.210014	0.14109	0.581982	1.77577e-50	5.2608e-48	18	21	21	B2	Heart. left ventricle (GTEx)	EpiXcan	0.97571	heart_left_ventricle	0.999981
1048	ENSG00000140479	PCSK6	1.25331	0.197682	0.210094	0.0249914	0.0391949	0.00243807	0.00968826	13	16	16	B2	Heart. left ventricle (GTEx)	EpiXcan	0.97571	heart_left_ventricle	0.999981
1049	ENSG00000110934	BIN2	1.25304	0.158449	0.210192	0.0329761	0.0266867	0.0149155	0.0514578	27	34	34	B2	Heart. left ventricle (GTEx)	EpiXcan	0.97571	heart_left_ventricle	0.999981
1050	ENSG00000162878	PKDCC	-1.25159	-0.0809925	0.210721	0.0946033	0.207045	2.1639e-13	3.23632e-12	13	17	17	B2	Heart. left ventricle (GTEx)	EpiXcan	0.97571	heart_left_ventricle	0.999981
1051	ENSG00000151348	EXT2	1.25137	0.309124	0.210799	0.00654665	0.0686005	6.15549e-05	0.000317441	7	10	10	B2	Heart. left ventricle (GTEx)	EpiXcan	0.97571	heart_left_ventricle	0.999981
1052	ENSG00000157540	DYRK1A	-1.25125	-0.218535	0.210843	0.0200991	0.0216698	0.0290765	0.0947044	21	30	30	B2	Heart. left ventricle (GTEx)	EpiXcan	0.97571	heart_left_ventricle	0.999981
1053	ENSG00000129946	SHC2	1.25125	0.0446198	0.210844	0.333349	0.400085	1.08176e-29	5.95352e-28	59	87	87	B2	Heart. left ventricle (GTEx)	EpiXcan	0.97571	heart_left_ventricle	0.999981
1054	ENSG00000213753	CENPBD1P1	-1.25123	-0.102973	0.21085	0.0661075	0.0775147	2.07286e-05	0.000115311	21	23	23	B2	Heart. left ventricle (GTEx)	EpiXcan	0.97571	heart_left_ventricle	0.999981
1055	ENSG00000151883	PARP8	-1.25058	-0.284564	0.211086	0.00721517	0.0746404	2.91289e-05	0.000157511	9	10	10	B2	Heart. left ventricle (GTEx)	EpiXcan	0.97571	heart_left_ventricle	0.999981
1056	ENSG00000156802	ATAD2	1.25056	0.118233	0.211096	0.0286838	0.0217323	0.0262759	0.0864112	9	9	9	B2	Heart. left ventricle (GTEx)	EpiXcan	0.97571	heart_left_ventricle	0.999981
1057	ENSG00000166411	IDH3A	-1.25053	-0.0874028	0.211105	0.0568054	0.235043	3.97291e-15	6.98165e-14	11	13	13	B2	Heart. left ventricle (GTEx)	EpiXcan	0.97571	heart_left_ventricle	0.999981
1058	ENSG00000141198	TOM1L1	1.2503	0.211018	0.211188	0.0109224	0.0214947	0.0277886	0.0909138	6	6	6	B2	Heart. left ventricle (GTEx)	EpiXcan	0.97571	heart_left_ventricle	0.999981
1059	ENSG00000099338	CATSPERG	-1.25016	-0.167235	0.21124	0.0158507	0.0261115	0.0164072	0.056228	17	19	19	B2	Heart. left ventricle (GTEx)	EpiXcan	0.97571	heart_left_ventricle	0.999981
1060	ENSG00000038002	AGA	1.25006	0.0775326	0.211278	0.0925477	0.373064	1.1092e-25	4.65197e-24	10	11	11	B2	Heart. left ventricle (GTEx)	EpiXcan	0.97571	heart_left_ventricle	0.999981
1061	ENSG00000132286	TIMM10B	1.24989	0.120283	0.211339	0.0380475	0.0775269	2.01192e-05	0.00011219	18	22	22	B2	Heart. left ventricle (GTEx)	EpiXcan	0.97571	heart_left_ventricle	0.999981
1062	ENSG00000197362	ZNF786	1.2498	0.0565479	0.211372	0.154918	0.26228	5.06457e-17	1.06524e-15	56	78	78	B2	Heart. left ventricle (GTEx)	EpiXcan	0.97571	heart_left_ventricle	0.999981
1063	ENSG00000167578	RAB4B	-1.2495	-0.227812	0.211481	0.011166	0.0255638	0.0165972	0.0568651	6	9	9	B2	Heart. left ventricle (GTEx)	EpiXcan	0.97571	heart_left_ventricle	0.999981
1064	ENSG00000248144	ADH1C	1.24938	0.149072	0.211527	0.0235547	0.120266	5.87766e-08	4.64739e-07	30	37	37	B2	Heart. left ventricle (GTEx)	EpiXcan	0.97571	heart_left_ventricle	0.999981
1065	ENSG00000164253	WDR41	1.24792	0.0731806	0.212059	0.101198	0.0543295	0.000443597	0.00199375	75	88	88	B2	Heart. left ventricle (GTEx)	EpiXcan	0.97571	heart_left_ventricle	0.999981
1066	ENSG00000153250	RBMS1	1.24693	0.122879	0.212424	0.0356536	0.0332306	0.00650635	0.0239794	22	29	29	B2	Heart. left ventricle (GTEx)	EpiXcan	0.97571	heart_left_ventricle	0.999981
1067	ENSG00000164331	ANKRA2	1.24648	0.214597	0.212587	0.0116683	0.0219839	0.0217346	0.0728358	15	19	19	B2	Heart. left ventricle (GTEx)	EpiXcan	0.97571	heart_left_ventricle	0.999981
1068	ENSG00000032444	PNPLA6	1.24596	0.108921	0.21278	0.0551548	0.0561316	0.000263647	0.00123106	43	60	60	B2	Heart. left ventricle (GTEx)	EpiXcan	0.97571	heart_left_ventricle	0.999981
1069	ENSG00000158258	CLSTN2	1.24549	0.19708	0.212951	0.0201809	0.0212432	0.0290157	0.0945505	19	24	24	B2	Heart. left ventricle (GTEx)	EpiXcan	0.97571	heart_left_ventricle	0.999981
1070	ENSG00000133800	LYVE1	1.2447	0.150981	0.213243	0.019523	0.0362815	0.00296482	0.0116255	15	15	15	B2	Heart. left ventricle (GTEx)	EpiXcan	0.97571	heart_left_ventricle	0.999981
1071	ENSG00000113971	NPHP3	-1.24414	-0.0548644	0.213448	0.184918	0.369347	9.90516e-27	4.49249e-25	17	23	23	B2	Heart. left ventricle (GTEx)	EpiXcan	0.97571	heart_left_ventricle	0.999981
1072	ENSG00000172965	MIR4435-2HG	-1.24407	-1.06363	0.213472	0.000464495	0.032293	0.0077022	0.0279795	2	9	9	B2	Heart. left ventricle (GTEx)	EpiXcan	0.97571	heart_left_ventricle	0.999981
1073	ENSG00000219545	UMAD1	1.24388	0.45567	0.213543	0.00513192	0.0714312	3.74476e-05	0.00019932	10	15	15	B2	Heart. left ventricle (GTEx)	EpiXcan	0.97571	heart_left_ventricle	0.999981
1074	ENSG00000260121	AC138028.4	1.24377	0.149175	0.213583	0.0277212	0.0798087	1.53495e-05	8.70577e-05	10	12	12	B2	Heart. left ventricle (GTEx)	EpiXcan	0.97571	heart_left_ventricle	0.999981
1075	ENSG00000115234	SNX17	-1.24337	-0.0978203	0.213732	0.0481682	0.103031	8.44467e-07	5.79229e-06	24	27	27	B2	Heart. left ventricle (GTEx)	EpiXcan	0.97571	heart_left_ventricle	0.999981
1076	ENSG00000169951	ZNF764	-1.2432	-0.169153	0.213794	0.0147642	0.0252528	0.0187058	0.0635268	11	16	16	B2	Heart. left ventricle (GTEx)	EpiXcan	0.97571	heart_left_ventricle	0.999981
1077	ENSG00000174514	MFSD4A	1.24319	0.0894142	0.213797	0.0714616	0.130254	2.19215e-08	1.85666e-07	38	45	45	B2	Heart. left ventricle (GTEx)	EpiXcan	0.97571	heart_left_ventricle	0.999981
1078	ENSG00000073060	SCARB1	-1.24257	-0.115523	0.214026	0.0485586	0.039755	0.00302442	0.0118359	41	48	48	B2	Heart. left ventricle (GTEx)	EpiXcan	0.97571	heart_left_ventricle	0.999981
1079	ENSG00000215154	AC141586.1	-1.24168	-0.124571	0.214355	0.0431339	0.157533	4.66651e-10	4.87811e-09	19	35	35	B2	Heart. left ventricle (GTEx)	EpiXcan	0.97571	heart_left_ventricle	0.999981
1080	ENSG00000170677	SOCS6	1.24162	0.064455	0.214376	0.107396	0.105592	5.5389e-07	3.89513e-06	68	82	82	B2	Heart. left ventricle (GTEx)	EpiXcan	0.97571	heart_left_ventricle	0.999981
1081	ENSG00000151689	INPP1	-1.24128	-0.221739	0.214504	0.00771015	0.0110815	0.119743	0.33042	6	6	6	B2	Heart. left ventricle (GTEx)	EpiXcan	0.97571	heart_left_ventricle	0.999981
1082	ENSG00000171813	PWWP2B	-1.24086	-0.273107	0.214657	0.0163076	0.0141003	0.0716228	0.211957	8	9	9	B2	Heart. left ventricle (GTEx)	EpiXcan	0.97571	heart_left_ventricle	0.999981
1083	ENSG00000153208	MERTK	-1.24042	-0.0419216	0.21482	0.190746	0.265755	2.6237e-17	5.6904e-16	37	47	47	B2	Heart. left ventricle (GTEx)	EpiXcan	0.97571	heart_left_ventricle	0.999981
1084	ENSG00000165629	ATP5C1	-1.24015	-0.125866	0.214919	0.0282714	0.0555353	0.000422157	0.00190292	23	29	29	B2	Heart. left ventricle (GTEx)	EpiXcan	0.97571	heart_left_ventricle	0.999981
1085	ENSG00000083290	ULK2	-1.23916	-0.171455	0.215286	0.0214351	0.0881306	6.66598e-06	4.00764e-05	17	24	24	B2	Heart. left ventricle (GTEx)	EpiXcan	0.97571	heart_left_ventricle	0.999981
1086	ENSG00000167081	PBX3	-1.23823	-0.0612342	0.21563	0.116722	0.268155	1.35803e-17	2.98253e-16	29	34	34	B2	Heart. left ventricle (GTEx)	EpiXcan	0.97571	heart_left_ventricle	0.999981
1087	ENSG00000143774	GUK1	-1.23812	-0.0638294	0.215673	0.0795747	0.0184086	0.0426767	0.134017	55	67	67	B2	Heart. left ventricle (GTEx)	EpiXcan	0.97571	heart_left_ventricle	0.999981
1088	ENSG00000128805	ARHGAP22	1.23753	0.122342	0.215889	0.0425064	0.0810348	1.70465e-05	9.61344e-05	28	42	42	B2	Heart. left ventricle (GTEx)	EpiXcan	0.97571	heart_left_ventricle	0.999981
1089	ENSG00000113593	PPWD1	1.23669	0.139436	0.216201	0.0276482	0.0922981	3.18872e-06	2.02646e-05	14	19	19	B2	Heart. left ventricle (GTEx)	EpiXcan	0.97571	heart_left_ventricle	0.999981
1090	ENSG00000101224	CDC25B	-1.23647	-0.0638076	0.216284	0.161244	0.286433	1.13726e-18	2.75394e-17	8	10	10	B2	Heart. left ventricle (GTEx)	EpiXcan	0.97571	heart_left_ventricle	0.999981
1091	ENSG00000115084	SLC35F5	-1.23614	-0.103809	0.216406	0.0504879	0.0489529	0.000867824	0.0037089	74	88	88	B2	Heart. left ventricle (GTEx)	EpiXcan	0.97571	heart_left_ventricle	0.999981
1092	ENSG00000136051	WASHC4	1.23576	0.189725	0.216548	0.0136208	0.0191252	0.0335336	0.107984	12	15	15	B2	Heart. left ventricle (GTEx)	EpiXcan	0.97571	heart_left_ventricle	0.999981
1093	ENSG00000175879	HOXD8	-1.2348	-0.198512	0.216905	0.0103236	0.0218755	0.025006	0.0827057	9	9	9	B2	Heart. left ventricle (GTEx)	EpiXcan	0.97571	heart_left_ventricle	0.999981
1094	ENSG00000117450	PRDX1	-1.23451	-0.130922	0.217012	0.0289502	0.131663	2.09516e-08	1.77776e-07	20	26	26	B2	Heart. left ventricle (GTEx)	EpiXcan	0.97571	heart_left_ventricle	0.999981
1095	ENSG00000120008	WDR11	-1.2341	-0.0622532	0.217166	0.123028	0.139702	2.83168e-09	2.68403e-08	73	92	92	B2	Heart. left ventricle (GTEx)	EpiXcan	0.97571	heart_left_ventricle	0.999981
1096	ENSG00000108091	CCDC6	-1.23393	-0.926378	0.217228	0.000940274	0.0350885	0.00395919	0.0151742	2	2	2	B2	Heart. left ventricle (GTEx)	EpiXcan	0.97571	heart_left_ventricle	0.999981
1097	ENSG00000261616	AC036108.3	1.23382	0.123775	0.217271	0.0247513	0.0332845	0.00535007	0.0200415	13	16	16	B2	Heart. left ventricle (GTEx)	EpiXcan	0.97571	heart_left_ventricle	0.999981
1098	ENSG00000182362	YBEY	1.23378	0.0366312	0.217286	0.275957	0.40737	2.44974e-29	1.317e-27	68	89	89	B2	Heart. left ventricle (GTEx)	EpiXcan	0.97571	heart_left_ventricle	0.999981
1099	ENSG00000152219	ARL14EP	-1.23328	-0.145388	0.217472	0.0177182	0.0920077	4.37865e-06	2.71212e-05	4	6	6	B2	Heart. left ventricle (GTEx)	EpiXcan	0.97571	heart_left_ventricle	0.999981
1100	ENSG00000068078	FGFR3	-1.23314	-0.0517022	0.217523	0.183448	0.231259	9.97242e-15	1.70585e-13	44	55	55	B2	Heart. left ventricle (GTEx)	EpiXcan	0.97571	heart_left_ventricle	0.999981
1101	ENSG00000158457	TSPAN33	1.23243	0.0670767	0.217787	0.123405	0.242825	9.35356e-16	1.75524e-14	58	68	68	B2	Heart. left ventricle (GTEx)	EpiXcan	0.97571	heart_left_ventricle	0.999981
1102	ENSG00000108924	HLF	-1.22923	-0.131655	0.218986	0.0263955	0.0432927	0.00186622	0.00758692	27	33	33	B2	Heart. left ventricle (GTEx)	EpiXcan	0.97571	heart_left_ventricle	0.999981
1103	ENSG00000197037	ZSCAN25	-1.22907	-0.289185	0.219046	0.00821731	0.0160141	0.0568542	0.172771	3	4	4	B2	Heart. left ventricle (GTEx)	EpiXcan	0.97571	heart_left_ventricle	0.999981
1104	ENSG00000213639	PPP1CB	1.22839	0.0934097	0.2193	0.0452349	0.139933	5.12562e-09	4.71084e-08	16	23	23	B2	Heart. left ventricle (GTEx)	EpiXcan	0.97571	heart_left_ventricle	0.999981
1105	ENSG00000237188	AC242426.3	-1.2281	-0.112844	0.219409	0.0453225	0.108682	4.41976e-07	3.14948e-06	18	21	21	B2	Heart. left ventricle (GTEx)	EpiXcan	0.97571	heart_left_ventricle	0.999981
1106	ENSG00000116213	WRAP73	-1.22794	-0.088543	0.21947	0.0742509	0.0897613	4.23718e-06	2.63151e-05	57	62	62	B2	Heart. left ventricle (GTEx)	EpiXcan	0.97571	heart_left_ventricle	0.999981
1107	ENSG00000164182	NDUFAF2	-1.22769	-0.239313	0.219564	0.00772187	0.0334058	0.00613471	0.0227543	6	9	9	B2	Heart. left ventricle (GTEx)	EpiXcan	0.97571	heart_left_ventricle	0.999981
1108	ENSG00000140319	SRP14	1.22719	0.151671	0.219752	0.0159622	0.0332317	0.00514518	0.0193104	7	8	8	B2	Heart. left ventricle (GTEx)	EpiXcan	0.97571	heart_left_ventricle	0.999981
1109	ENSG00000102967	DHODH	1.22716	0.0735209	0.219761	0.0771923	0.161491	2.9684e-10	3.18428e-09	12	13	13	B2	Heart. left ventricle (GTEx)	EpiXcan	0.97571	heart_left_ventricle	0.999981
1110	ENSG00000104998	IL27RA	-1.2253	-0.145641	0.220463	0.0295861	0.0911942	3.60038e-06	2.26943e-05	13	17	17	B2	Heart. left ventricle (GTEx)	EpiXcan	0.97571	heart_left_ventricle	0.999981
1111	ENSG00000197763	TXNRD3	1.22495	0.272473	0.220594	0.00744394	0.0402959	0.00287469	0.0112848	4	7	7	B2	Heart. left ventricle (GTEx)	EpiXcan	0.97571	heart_left_ventricle	0.999981
1112	ENSG00000084070	SMAP2	1.22365	0.246403	0.221085	0.01065	0.0298889	0.00945698	0.0338159	21	29	29	B2	Heart. left ventricle (GTEx)	EpiXcan	0.97571	heart_left_ventricle	0.999981
1113	ENSG00000161980	POLR3K	1.22363	0.331048	0.22109	0.00695207	0.0239977	0.0208372	0.0701832	3	4	4	B2	Heart. left ventricle (GTEx)	EpiXcan	0.97571	heart_left_ventricle	0.999981
1114	ENSG00000090316	MAEA	-1.2218	-0.0645941	0.221784	0.112537	0.128264	1.91126e-08	1.63367e-07	34	39	39	B2	Heart. left ventricle (GTEx)	EpiXcan	0.97571	heart_left_ventricle	0.999981
1115	ENSG00000271335	AL117336.3	1.22177	0.0462011	0.221794	0.188536	0.296102	2.59912e-20	7.35571e-19	29	35	35	B2	Heart. left ventricle (GTEx)	EpiXcan	0.97571	heart_left_ventricle	0.999981
1116	ENSG00000111077	TNS2	-1.22134	-0.125126	0.221956	0.0429292	0.145944	1.74014e-09	1.68966e-08	5	7	7	B2	Heart. left ventricle (GTEx)	EpiXcan	0.97571	heart_left_ventricle	0.999981
1117	ENSG00000137075	RNF38	1.22047	0.0955543	0.222288	0.065732	0.0372946	0.00308756	0.0120525	28	31	31	B2	Heart. left ventricle (GTEx)	EpiXcan	0.97571	heart_left_ventricle	0.999981
1118	ENSG00000070413	DGCR2	1.22039	0.0599573	0.222319	0.126375	0.245394	1.89357e-15	3.44204e-14	21	21	21	B2	Heart. left ventricle (GTEx)	EpiXcan	0.97571	heart_left_ventricle	0.999981
1119	ENSG00000111850	SMIM8	1.21852	0.0874692	0.223026	0.05826	0.153129	1.41997e-09	1.40724e-08	14	17	17	B2	Heart. left ventricle (GTEx)	EpiXcan	0.97571	heart_left_ventricle	0.999981
1120	ENSG00000183741	CBX6	1.21742	0.114725	0.223445	0.0438937	0.0519682	0.000655556	0.00286592	27	31	31	B2	Heart. left ventricle (GTEx)	EpiXcan	0.97571	heart_left_ventricle	0.999981
1121	ENSG00000075884	ARHGAP15	-1.21737	-0.188916	0.223463	0.01724	0.0663787	7.7824e-05	0.000395194	18	20	20	B2	Heart. left ventricle (GTEx)	EpiXcan	0.97571	heart_left_ventricle	0.999981
1122	ENSG00000090238	YPEL3	-1.21733	-0.0926251	0.223477	0.0573232	0.134413	1.71301e-08	1.48056e-07	10	14	14	B2	Heart. left ventricle (GTEx)	EpiXcan	0.97571	heart_left_ventricle	0.999981
1123	ENSG00000144455	SUMF1	1.2169	0.0552333	0.223644	0.214906	0.231922	8.40487e-15	1.44659e-13	31	41	41	B2	Heart. left ventricle (GTEx)	EpiXcan	0.97571	heart_left_ventricle	0.999981
1124	ENSG00000117480	FAAH	1.21646	0.0637031	0.22381	0.10152	0.173206	5.02226e-11	5.86661e-10	25	34	34	B2	Heart. left ventricle (GTEx)	EpiXcan	0.97571	heart_left_ventricle	0.999981
1125	ENSG00000169247	SH3TC2	1.21632	0.0467233	0.223863	0.148276	0.187546	3.26316e-12	4.33966e-11	48	57	57	B2	Heart. left ventricle (GTEx)	EpiXcan	0.97571	heart_left_ventricle	0.999981
1126	ENSG00000107779	BMPR1A	1.21581	0.0811462	0.224056	0.101092	0.0283099	0.0112844	0.039738	79	92	92	B2	Heart. left ventricle (GTEx)	EpiXcan	0.97571	heart_left_ventricle	0.999981
1127	ENSG00000173915	USMG5	1.21431	0.80568	0.224629	0.000563865	0.0264263	0.0156851	0.0539525	9	11	11	B2	Heart. left ventricle (GTEx)	EpiXcan	0.97571	heart_left_ventricle	0.999981
1128	ENSG00000111450	STX2	-1.21368	-0.0441865	0.224868	0.22952	0.432592	6.57003e-33	4.73996e-31	28	33	33	B2	Heart. left ventricle (GTEx)	EpiXcan	0.97571	heart_left_ventricle	0.999981
1129	ENSG00000164305	CASP3	-1.21345	-0.15476	0.224958	0.0230257	0.0123813	0.0951423	0.272137	19	22	22	B2	Heart. left ventricle (GTEx)	EpiXcan	0.97571	heart_left_ventricle	0.999981
1130	ENSG00000179295	PTPN11	1.21207	0.811246	0.225485	0.000876697	0.022629	0.0250065	0.0827057	2	6	6	B2	Heart. left ventricle (GTEx)	EpiXcan	0.97571	heart_left_ventricle	0.999981
1131	ENSG00000166037	CEP57	1.21189	0.134247	0.225553	0.0319373	0.130385	2.31635e-08	1.95709e-07	9	12	12	B2	Heart. left ventricle (GTEx)	EpiXcan	0.97571	heart_left_ventricle	0.999981
1132	ENSG00000162407	PLPP3	1.21152	0.0756421	0.225695	0.0827933	0.124464	5.23605e-08	4.18283e-07	29	36	36	B2	Heart. left ventricle (GTEx)	EpiXcan	0.97571	heart_left_ventricle	0.999981
1133	ENSG00000142102	PGGHG	1.21093	0.0637387	0.225923	0.187183	0.432034	2.5374e-31	1.61328e-29	24	31	31	B2	Heart. left ventricle (GTEx)	EpiXcan	0.97571	heart_left_ventricle	0.999981
1134	ENSG00000139574	NPFF	1.21082	0.16771	0.225965	0.0586536	0.0222797	0.0271267	0.0889153	40	47	47	B2	Heart. left ventricle (GTEx)	EpiXcan	0.97571	heart_left_ventricle	0.999981
1135	ENSG00000197150	ABCB8	-1.21001	-0.0964712	0.226276	0.04616	0.0997682	7.69818e-07	5.33281e-06	12	12	12	B2	Heart. left ventricle (GTEx)	EpiXcan	0.97571	heart_left_ventricle	0.999981
1136	ENSG00000135502	SLC26A10	1.20965	0.0569091	0.226411	0.0995553	0.259794	1.33875e-16	2.73325e-15	17	20	20	B2	Heart. left ventricle (GTEx)	EpiXcan	0.97571	heart_left_ventricle	0.999981
1137	ENSG00000171757	LRRC34	-1.20734	-0.094398	0.227303	0.052209	0.0930748	2.84266e-06	1.81486e-05	10	10	10	B2	Heart. left ventricle (GTEx)	EpiXcan	0.97571	heart_left_ventricle	0.999981
1138	ENSG00000258890	CEP95	-1.20716	-0.123663	0.22737	0.0363602	0.0208972	0.0310554	0.100655	48	66	66	B2	Heart. left ventricle (GTEx)	EpiXcan	0.97571	heart_left_ventricle	0.999981
1139	ENSG00000105737	GRIK5	1.20704	0.126958	0.227415	0.0408821	0.0769376	2.42831e-05	0.000133538	17	22	22	B2	Heart. left ventricle (GTEx)	EpiXcan	0.97571	heart_left_ventricle	0.999981
1140	ENSG00000116704	SLC35D1	-1.20664	-0.134763	0.227572	0.0326429	0.101383	1.17524e-06	7.90531e-06	5	6	6	B2	Heart. left ventricle (GTEx)	EpiXcan	0.97571	heart_left_ventricle	0.999981
1141	ENSG00000166793	YPEL4	1.20513	0.241952	0.228155	0.00626658	0.0587724	0.000241179	0.00113434	3	5	5	B2	Heart. left ventricle (GTEx)	EpiXcan	0.97571	heart_left_ventricle	0.999981
1142	ENSG00000117151	CTBS	1.20463	0.0898368	0.228345	0.060955	0.0424249	0.000971857	0.00412188	21	23	23	B2	Heart. left ventricle (GTEx)	EpiXcan	0.97571	heart_left_ventricle	0.999981
1143	ENSG00000188599	NPIPP1	1.20429	0.121673	0.228477	0.0454667	0.254226	1.4087e-16	2.87186e-15	30	44	44	B2	Heart. left ventricle (GTEx)	EpiXcan	0.97571	heart_left_ventricle	0.999981
1144	ENSG00000130856	ZNF236	-1.20414	-0.217935	0.228534	0.0100869	0.0319813	0.00760501	0.0276698	12	13	13	B2	Heart. left ventricle (GTEx)	EpiXcan	0.97571	heart_left_ventricle	0.999981
1145	ENSG00000132432	SEC61G	-1.20397	-0.0704638	0.2286	0.0852576	0.12755	1.58356e-08	1.37809e-07	7	8	8	B2	Heart. left ventricle (GTEx)	EpiXcan	0.97571	heart_left_ventricle	0.999981
1146	ENSG00000164695	CHMP4C	1.20308	0.0513021	0.228944	0.20726	0.117275	2.97446e-08	2.46673e-07	83	98	98	B2	Heart. left ventricle (GTEx)	EpiXcan	0.97571	heart_left_ventricle	0.999981
1147	ENSG00000223508	RPL23AP53	-1.2025	-0.189643	0.22917	0.0165533	0.0738783	3.71271e-05	0.000197689	5	7	7	B2	Heart. left ventricle (GTEx)	EpiXcan	0.97571	heart_left_ventricle	0.999981
1148	ENSG00000271553	AC018638.7	1.20222	0.0653383	0.229277	0.10209	0.238159	2.09052e-15	3.7803e-14	43	47	47	B2	Heart. left ventricle (GTEx)	EpiXcan	0.97571	heart_left_ventricle	0.999981
1149	ENSG00000018625	ATP1A2	1.20176	0.187946	0.229457	0.0120993	0.0586748	0.00022188	0.00104941	8	14	14	B2	Heart. left ventricle (GTEx)	EpiXcan	0.97571	heart_left_ventricle	0.999981
1150	ENSG00000179598	PLD6	-1.20127	-0.0927693	0.229646	0.0384388	0.088025	5.5052e-06	3.35468e-05	19	21	21	B2	Heart. left ventricle (GTEx)	EpiXcan	0.97571	heart_left_ventricle	0.999981
1151	ENSG00000042493	CAPG	1.20112	0.165271	0.229705	0.0185499	0.108325	4.2653e-07	3.04564e-06	7	9	9	B2	Heart. left ventricle (GTEx)	EpiXcan	0.97571	heart_left_ventricle	0.999981
1152	ENSG00000260805	RP11-61J19.4	-1.20033	-0.111277	0.230011	0.0422544	0.043178	0.00180504	0.00735539	22	24	24	B2	Heart. left ventricle (GTEx)	EpiXcan	0.97571	heart_left_ventricle	0.999981
1153	ENSG00000172922	RNASEH2C	1.19977	0.0642903	0.230229	0.0939714	0.214506	2.63078e-14	4.31968e-13	26	31	31	B2	Heart. left ventricle (GTEx)	EpiXcan	0.97571	heart_left_ventricle	0.999981
1154	ENSG00000173486	FKBP2	-1.19973	-0.0922126	0.230245	0.0955331	0.178278	1.1114e-11	1.39667e-10	25	29	29	B2	Heart. left ventricle (GTEx)	EpiXcan	0.97571	heart_left_ventricle	0.999981
1155	ENSG00000037042	TUBG2	-1.19931	-0.0637681	0.230407	0.0744653	0.0554797	0.000380301	0.00172598	31	39	39	B2	Heart. left ventricle (GTEx)	EpiXcan	0.97571	heart_left_ventricle	0.999981
1156	ENSG00000183793	NPIPA5	-1.19837	-0.0483508	0.230774	0.139927	0.354278	1.11425e-24	4.43282e-23	41	56	56	B2	Heart. left ventricle (GTEx)	EpiXcan	0.97571	heart_left_ventricle	0.999981
1157	ENSG00000197535	MYO5A	-1.19758	-0.117927	0.23108	0.0433567	0.0593971	0.000247856	0.00116318	41	45	45	B2	Heart. left ventricle (GTEx)	EpiXcan	0.97571	heart_left_ventricle	0.999981
1158	ENSG00000261373	VPS9D1-AS1	-1.19739	-0.107008	0.231155	0.0360743	0.110548	2.99687e-07	2.18245e-06	6	9	9	B2	Heart. left ventricle (GTEx)	EpiXcan	0.97571	heart_left_ventricle	0.999981
1159	ENSG00000197081	IGF2R	-1.19731	-0.143158	0.231186	0.0172896	0.0368597	0.00363334	0.0140296	4	4	4	B2	Heart. left ventricle (GTEx)	EpiXcan	0.97571	heart_left_ventricle	0.999981
1160	ENSG00000163393	SLC22A15	-1.19657	-0.0936266	0.231473	0.04596	0.149177	1.08362e-09	1.08705e-08	13	14	14	B2	Heart. left ventricle (GTEx)	EpiXcan	0.97571	heart_left_ventricle	0.999981
1161	ENSG00000189266	PNRC2	1.19634	0.0440417	0.231563	0.329774	0.572507	7.69304e-48	1.59877e-45	18	21	21	B2	Heart. left ventricle (GTEx)	EpiXcan	0.97571	heart_left_ventricle	0.999981
1162	ENSG00000065809	FAM107B	-1.19608	-0.16651	0.231665	0.019012	0.0247306	0.0185471	0.0630647	9	10	10	B2	Heart. left ventricle (GTEx)	EpiXcan	0.97571	heart_left_ventricle	0.999981
1163	ENSG00000187676	B3GLCT	-1.19498	-0.0972843	0.232097	0.07133	0.0795544	1.72431e-05	9.71645e-05	40	56	56	B2	Heart. left ventricle (GTEx)	EpiXcan	0.97571	heart_left_ventricle	0.999981
1164	ENSG00000141480	ARRB2	-1.19429	-0.0855695	0.232365	0.0581907	0.271359	2.00566e-17	4.37724e-16	17	23	23	B2	Heart. left ventricle (GTEx)	EpiXcan	0.97571	heart_left_ventricle	0.999981
1165	ENSG00000100697	DICER1	1.19359	0.359133	0.232638	0.00307769	0.0272333	0.0141764	0.0492006	7	7	7	B2	Heart. left ventricle (GTEx)	EpiXcan	0.97571	heart_left_ventricle	0.999981
1166	ENSG00000036257	CUL3	1.19343	0.149898	0.2327	0.0235033	0.0214996	0.0294973	0.0958954	17	23	23	B2	Heart. left ventricle (GTEx)	EpiXcan	0.97571	heart_left_ventricle	0.999981
1167	ENSG00000197013	ZNF429	1.19315	0.060309	0.23281	0.0852657	0.104667	7.4093e-07	5.13781e-06	36	43	43	B2	Heart. left ventricle (GTEx)	EpiXcan	0.97571	heart_left_ventricle	0.999981
1168	ENSG00000051128	HOMER3	-1.19311	-0.0961821	0.232825	0.0771099	0.152401	6.03046e-10	6.23371e-09	18	22	22	B2	Heart. left ventricle (GTEx)	EpiXcan	0.97571	heart_left_ventricle	0.999981
1169	ENSG00000177663	IL17RA	-1.19311	-0.0487431	0.232826	0.254654	0.300954	4.28414e-20	1.19067e-18	63	87	87	B2	Heart. left ventricle (GTEx)	EpiXcan	0.97571	heart_left_ventricle	0.999981
1170	ENSG00000119185	ITGB1BP1	1.19275	0.0883304	0.232966	0.0877381	0.100362	8.05752e-07	5.55686e-06	49	59	59	B2	Heart. left ventricle (GTEx)	EpiXcan	0.97571	heart_left_ventricle	0.999981
1171	ENSG00000196329	GIMAP5	1.19213	0.172416	0.233209	0.0126884	0.017645	0.0464145	0.144516	15	19	19	B2	Heart. left ventricle (GTEx)	EpiXcan	0.97571	heart_left_ventricle	0.999981
1172	ENSG00000112852	PCDHB2	-1.1915	-0.0777157	0.233455	0.0882526	0.110526	3.7495e-07	2.69809e-06	19	21	21	B2	Heart. left ventricle (GTEx)	EpiXcan	0.97571	heart_left_ventricle	0.999981
1173	ENSG00000138119	MYOF	-1.19099	-0.0998066	0.233657	0.0511282	0.0917345	3.58646e-06	2.2627e-05	44	56	56	B2	Heart. left ventricle (GTEx)	EpiXcan	0.97571	heart_left_ventricle	0.999981
1174	ENSG00000089157	RPLP0	-1.19064	-0.156844	0.233796	0.0145404	0.0425393	0.00169584	0.00693477	13	16	16	B2	Heart. left ventricle (GTEx)	EpiXcan	0.97571	heart_left_ventricle	0.999981
1175	ENSG00000270175	AC023509.4	1.18993	0.132923	0.234074	0.0241352	0.077255	2.30423e-05	0.000127419	5	5	5	B2	Heart. left ventricle (GTEx)	EpiXcan	0.97571	heart_left_ventricle	0.999981
1176	ENSG00000196670	ZFP62	1.18988	0.155696	0.234094	0.0257654	0.129725	2.38809e-08	2.0116e-07	33	47	47	B2	Heart. left ventricle (GTEx)	EpiXcan	0.97571	heart_left_ventricle	0.999981
1177	ENSG00000088305	DNMT3B	-1.18956	-0.0720081	0.234221	0.0532247	0.0193265	0.0380484	0.120901	41	48	48	B2	Heart. left ventricle (GTEx)	EpiXcan	0.97571	heart_left_ventricle	0.999981
1178	ENSG00000159228	CBR1	1.18915	0.0589619	0.234379	0.130399	0.104213	3.52573e-07	2.54496e-06	25	26	26	B2	Heart. left ventricle (GTEx)	EpiXcan	0.97571	heart_left_ventricle	0.999981
1179	ENSG00000176209	SMIM19	-1.18888	-0.0582638	0.234485	0.126115	0.531011	7.89373e-43	1.01771e-40	19	27	27	B2	Heart. left ventricle (GTEx)	EpiXcan	0.97571	heart_left_ventricle	0.999981
1180	ENSG00000145779	TNFAIP8	-1.18812	-0.123148	0.234785	0.0294015	0.0124004	0.0976939	0.278292	23	26	26	B2	Heart. left ventricle (GTEx)	EpiXcan	0.97571	heart_left_ventricle	0.999981
1181	ENSG00000213809	KLRK1	-1.18722	-0.0992135	0.23514	0.0552757	0.0489865	0.000756407	0.00326378	33	52	52	B2	Heart. left ventricle (GTEx)	EpiXcan	0.97571	heart_left_ventricle	0.999981
1182	ENSG00000164080	RAD54L2	1.18665	0.285538	0.235364	0.00480445	0.0391595	0.00281205	0.0110733	7	10	10	B2	Heart. left ventricle (GTEx)	EpiXcan	0.97571	heart_left_ventricle	0.999981
1183	ENSG00000155542	SETD9	1.18638	0.0421077	0.235474	0.219604	0.453569	1.78221e-34	1.42618e-32	18	23	23	B2	Heart. left ventricle (GTEx)	EpiXcan	0.97571	heart_left_ventricle	0.999981
1184	ENSG00000138795	LEF1	-1.18629	-0.156731	0.235507	0.014941	0.101473	6.77192e-07	4.71933e-06	10	12	12	B2	Heart. left ventricle (GTEx)	EpiXcan	0.97571	heart_left_ventricle	0.999981
1185	ENSG00000260853	AC109460.2	-1.1851	-0.323972	0.235978	0.00399084	0.0348899	0.00545389	0.0203975	7	9	9	B2	Heart. left ventricle (GTEx)	EpiXcan	0.97571	heart_left_ventricle	0.999981
1186	ENSG00000156042	CFAP70	-1.18462	-0.123078	0.236168	0.0255703	0.128461	3.75388e-08	3.06923e-07	23	33	33	B2	Heart. left ventricle (GTEx)	EpiXcan	0.97571	heart_left_ventricle	0.999981
1187	ENSG00000154134	ROBO3	1.18416	0.091566	0.236349	0.0628951	0.134466	6.50038e-09	5.90035e-08	9	9	9	B2	Heart. left ventricle (GTEx)	EpiXcan	0.97571	heart_left_ventricle	0.999981
1188	ENSG00000146733	PSPH	-1.18378	-0.0820678	0.2365	0.0881132	0.23047	8.22623e-15	1.4176e-13	40	51	51	B2	Heart. left ventricle (GTEx)	EpiXcan	0.97571	heart_left_ventricle	0.999981
1189	ENSG00000123179	EBPL	-1.18279	-0.0484458	0.236892	0.17096	0.314794	1.0599e-21	3.38269e-20	17	20	20	B2	Heart. left ventricle (GTEx)	EpiXcan	0.97571	heart_left_ventricle	0.999981
1190	ENSG00000126246	IGFLR1	1.1826	0.19907	0.236969	0.0103519	0.0128473	0.0912508	0.262191	5	5	5	B2	Heart. left ventricle (GTEx)	EpiXcan	0.97571	heart_left_ventricle	0.999981
1191	ENSG00000134291	TMEM106C	-1.18227	-0.480324	0.2371	0.00277819	0.0285352	0.0110459	0.0389671	1	1	1	B2	Heart. left ventricle (GTEx)	EpiXcan	0.97571	heart_left_ventricle	0.999981
1192	ENSG00000008516	MMP25	1.18161	0.163752	0.23736	0.0186573	0.0238671	0.018168	0.0618965	6	6	6	B2	Heart. left ventricle (GTEx)	EpiXcan	0.97571	heart_left_ventricle	0.999981
1193	ENSG00000078043	PIAS2	1.18158	0.173575	0.237372	0.0145665	0.029018	0.00855213	0.0308178	11	13	13	B2	Heart. left ventricle (GTEx)	EpiXcan	0.97571	heart_left_ventricle	0.999981
1194	ENSG00000105968	H2AFV	1.18149	0.177073	0.23741	0.0236958	0.0166227	0.0541694	0.165487	22	29	29	B2	Heart. left ventricle (GTEx)	EpiXcan	0.97571	heart_left_ventricle	0.999981
1195	ENSG00000013306	SLC25A39	-1.17995	-0.148591	0.238019	0.0191584	0.160042	1.53464e-11	1.89603e-10	6	9	9	B2	Heart. left ventricle (GTEx)	EpiXcan	0.97571	heart_left_ventricle	0.999981
1196	ENSG00000181104	F2R	1.17964	0.120148	0.238142	0.0326932	0.0979219	1.5362e-06	1.01616e-05	55	67	67	B2	Heart. left ventricle (GTEx)	EpiXcan	0.97571	heart_left_ventricle	0.999981
1197	ENSG00000246982	Z84485.1	1.17958	0.0539681	0.238169	0.121603	0.276169	5.06867e-19	1.26254e-17	54	67	67	B2	Heart. left ventricle (GTEx)	EpiXcan	0.97571	heart_left_ventricle	0.999981
1198	ENSG00000168938	PPIC	-1.17863	-0.106997	0.238544	0.0459639	0.0503974	0.000554142	0.00245728	24	28	28	B2	Heart. left ventricle (GTEx)	EpiXcan	0.97571	heart_left_ventricle	0.999981
1199	ENSG00000137857	DUOX1	1.17863	0.086561	0.238546	0.0804212	0.125494	1.96096e-08	1.67306e-07	10	12	12	B2	Heart. left ventricle (GTEx)	EpiXcan	0.97571	heart_left_ventricle	0.999981
1200	ENSG00000139793	MBNL2	1.17798	0.377537	0.238803	0.00297123	0.0133755	0.0876461	0.253139	3	5	5	B2	Heart. left ventricle (GTEx)	EpiXcan	0.97571	heart_left_ventricle	0.999981
1201	ENSG00000242114	MTFP1	1.17755	0.163361	0.238974	0.0235289	0.0405595	0.00225926	0.00903964	16	18	18	B2	Heart. left ventricle (GTEx)	EpiXcan	0.97571	heart_left_ventricle	0.999981
1202	ENSG00000184840	TMED9	-1.17692	-0.153309	0.239227	0.0274731	0.0649839	0.000133234	0.000651159	8	8	8	B2	Heart. left ventricle (GTEx)	EpiXcan	0.97571	heart_left_ventricle	0.999981
1203	ENSG00000251432	AC108062.1	1.17684	0.0520532	0.239261	0.144993	0.48343	5.92559e-37	5.50052e-35	8	11	11	B2	Heart. left ventricle (GTEx)	EpiXcan	0.97571	heart_left_ventricle	0.999981
1204	ENSG00000112379	ARFGEF3	-1.17639	-0.106786	0.23944	0.0523699	0.0408286	0.00222461	0.00891379	34	41	41	B2	Heart. left ventricle (GTEx)	EpiXcan	0.97571	heart_left_ventricle	0.999981
1205	ENSG00000079950	STX7	-1.17614	-0.0957256	0.23954	0.0825061	0.154314	7.79099e-10	7.94738e-09	12	12	12	B2	Heart. left ventricle (GTEx)	EpiXcan	0.97571	heart_left_ventricle	0.999981
1206	ENSG00000141252	VPS53	1.176	0.061488	0.239593	0.117355	0.290961	2.56401e-19	6.62361e-18	15	18	18	B2	Heart. left ventricle (GTEx)	EpiXcan	0.97571	heart_left_ventricle	0.999981
1207	ENSG00000240065	PSMB9	1.175	0.1016	0.239995	0.0482933	0.0647885	6.80725e-05	0.000348856	43	52	52	B2	Heart. left ventricle (GTEx)	EpiXcan	0.97571	heart_left_ventricle	0.999981
1208	ENSG00000186951	PPARA	1.17448	0.0807721	0.240203	0.0664382	0.0241975	0.0198946	0.067187	40	56	56	B2	Heart. left ventricle (GTEx)	EpiXcan	0.97571	heart_left_ventricle	0.999981
1209	ENSG00000158825	CDA	-1.17417	-0.0603864	0.240327	0.12376	0.151033	5.22622e-10	5.4387e-09	37	43	43	B2	Heart. left ventricle (GTEx)	EpiXcan	0.97571	heart_left_ventricle	0.999981
1210	ENSG00000134014	ELP3	1.17414	0.0570516	0.240338	0.125506	0.26092	1.31457e-16	2.68782e-15	30	37	37	B2	Heart. left ventricle (GTEx)	EpiXcan	0.97571	heart_left_ventricle	0.999981
1211	ENSG00000246859	STARD4-AS1	-1.1725	-0.0660697	0.240997	0.0953375	0.0651304	0.000120105	0.000592607	49	55	55	B2	Heart. left ventricle (GTEx)	EpiXcan	0.97571	heart_left_ventricle	0.999981
1212	ENSG00000162928	PEX13	1.17246	0.0546966	0.241013	0.10632	0.029599	0.0101965	0.0362645	48	56	56	B2	Heart. left ventricle (GTEx)	EpiXcan	0.97571	heart_left_ventricle	0.999981
1213	ENSG00000269918	AF131215.6	1.1724	0.122995	0.241035	0.030344	0.123203	5.80487e-08	4.59244e-07	8	13	13	B2	Heart. left ventricle (GTEx)	EpiXcan	0.97571	heart_left_ventricle	0.999981
1214	ENSG00000227124	ZNF717	-1.17223	-0.110849	0.241104	0.0297532	0.560559	7.71378e-47	1.45144e-44	8	17	17	B2	Heart. left ventricle (GTEx)	EpiXcan	0.97571	heart_left_ventricle	0.999981
1215	ENSG00000125447	GGA3	1.17189	0.153704	0.241239	0.0202622	0.0522053	0.000411164	0.00185818	18	26	26	B2	Heart. left ventricle (GTEx)	EpiXcan	0.97571	heart_left_ventricle	0.999981
1216	ENSG00000075035	WSCD2	1.17165	0.100863	0.241339	0.039699	0.135669	9.57738e-09	8.52656e-08	7	8	8	B2	Heart. left ventricle (GTEx)	EpiXcan	0.97571	heart_left_ventricle	0.999981
1217	ENSG00000171791	BCL2	-1.17164	-0.540065	0.241342	0.0018658	0.041006	0.00243327	0.00967194	3	9	9	B2	Heart. left ventricle (GTEx)	EpiXcan	0.97571	heart_left_ventricle	0.999981
1218	ENSG00000082258	CCNT2	1.17145	0.0890536	0.241416	0.0462303	0.123892	1.66887e-08	1.4469e-07	8	9	9	B2	Heart. left ventricle (GTEx)	EpiXcan	0.97571	heart_left_ventricle	0.999981
1219	ENSG00000273486	AC096992.2	-1.17071	-0.0782582	0.241715	0.0307992	0.0703353	6.64519e-05	0.000341304	61	86	86	B2	Heart. left ventricle (GTEx)	EpiXcan	0.97571	heart_left_ventricle	0.999981
1220	ENSG00000183605	SFXN4	1.1707	0.0685296	0.241718	0.0814755	0.336797	2.33284e-22	7.77094e-21	9	13	13	B2	Heart. left ventricle (GTEx)	EpiXcan	0.97571	heart_left_ventricle	0.999981
1221	ENSG00000249242	TMEM150C	1.1699	0.0473663	0.24204	0.155501	0.333861	1.68224e-22	5.71305e-21	26	31	31	B2	Heart. left ventricle (GTEx)	EpiXcan	0.97571	heart_left_ventricle	0.999981
1222	ENSG00000226891	LINC01359	-1.16969	-0.117227	0.242125	0.0369549	0.0247521	0.0172125	0.0588717	28	33	33	B2	Heart. left ventricle (GTEx)	EpiXcan	0.97571	heart_left_ventricle	0.999981
1223	ENSG00000242539	AC007620.2	1.16929	0.0559234	0.242285	0.130067	0.230776	9.78398e-15	1.67774e-13	9	9	9	B2	Heart. left ventricle (GTEx)	EpiXcan	0.97571	heart_left_ventricle	0.999981
1224	ENSG00000197558	SSPO	1.1692	0.0461385	0.242322	0.0847251	0.0274887	0.0103056	0.0366247	89	112	112	B2	Heart. left ventricle (GTEx)	EpiXcan	0.97571	heart_left_ventricle	0.999981
1225	ENSG00000169242	EFNA1	1.16903	0.122732	0.242393	0.0233087	0.0461517	0.0012491	0.00521199	12	15	15	B2	Heart. left ventricle (GTEx)	EpiXcan	0.97571	heart_left_ventricle	0.999981
1226	ENSG00000085733	CTTN	-1.16897	-0.0651083	0.242417	0.139329	0.112586	3.08072e-07	2.24117e-06	71	87	87	B2	Heart. left ventricle (GTEx)	EpiXcan	0.97571	heart_left_ventricle	0.999981
1227	ENSG00000105982	RNF32	-1.1678	-0.100171	0.242888	0.0547873	0.1139	2.42281e-07	1.78399e-06	21	24	24	B2	Heart. left ventricle (GTEx)	EpiXcan	0.97571	heart_left_ventricle	0.999981
1228	ENSG00000187824	TMEM220	-1.16748	-0.0872168	0.243018	0.0587069	0.166359	8.25787e-11	9.38634e-10	19	21	21	B2	Heart. left ventricle (GTEx)	EpiXcan	0.97571	heart_left_ventricle	0.999981
1229	ENSG00000113812	ACTR8	1.16735	0.0673443	0.24307	0.0760956	0.0796302	1.69258e-05	9.55694e-05	30	35	35	B2	Heart. left ventricle (GTEx)	EpiXcan	0.97571	heart_left_ventricle	0.999981
1230	ENSG00000163634	THOC7	1.16706	1.05569	0.243187	0.000339545	0.0159615	0.0616957	0.185751	4	6	6	B2	Heart. left ventricle (GTEx)	EpiXcan	0.97571	heart_left_ventricle	0.999981
1231	ENSG00000204394	VARS	-1.16529	-0.193561	0.2439	0.00599738	0.0248262	0.0177426	0.0605807	1	1	1	B2	Heart. left ventricle (GTEx)	EpiXcan	0.97571	heart_left_ventricle	0.999981
1232	ENSG00000173145	NOC3L	-1.16529	-0.0571873	0.243904	0.151948	0.157294	4.14311e-10	4.34729e-09	63	73	73	B2	Heart. left ventricle (GTEx)	EpiXcan	0.97571	heart_left_ventricle	0.999981
1233	ENSG00000173267	SNCG	-1.16526	-0.165845	0.243912	0.0309329	0.0227134	0.0249556	0.0825764	26	31	31	B2	Heart. left ventricle (GTEx)	EpiXcan	0.97571	heart_left_ventricle	0.999981
1234	ENSG00000196678	ERI2	1.16514	0.0959846	0.243962	0.0562756	0.0645349	0.000127456	0.000624454	35	46	46	B2	Heart. left ventricle (GTEx)	EpiXcan	0.97571	heart_left_ventricle	0.999981
1235	ENSG00000160124	CCDC58	1.16511	0.125389	0.243976	0.027478	0.076587	2.284e-05	0.000126401	21	24	24	B2	Heart. left ventricle (GTEx)	EpiXcan	0.97571	heart_left_ventricle	0.999981
1236	ENSG00000163513	TGFBR2	1.165	0.118622	0.244017	0.0260514	0.0190947	0.0398283	0.125924	19	22	22	B2	Heart. left ventricle (GTEx)	EpiXcan	0.97571	heart_left_ventricle	0.999981
1237	ENSG00000198729	PPP1R14C	1.16412	0.185964	0.244374	0.0173985	0.0414408	0.00230466	0.00920807	8	9	9	B2	Heart. left ventricle (GTEx)	EpiXcan	0.97571	heart_left_ventricle	0.999981
1238	ENSG00000067221	STOML1	1.16399	0.093264	0.244428	0.0340826	0.110249	3.40919e-07	2.46339e-06	9	13	13	B2	Heart. left ventricle (GTEx)	EpiXcan	0.97571	heart_left_ventricle	0.999981
1239	ENSG00000169085	C8orf46	-1.1635	-0.064031	0.244628	0.0813589	0.180291	1.51564e-11	1.87422e-10	21	25	25	B2	Heart. left ventricle (GTEx)	EpiXcan	0.97571	heart_left_ventricle	0.999981
1240	ENSG00000006740	ARHGAP44	-1.16271	-0.0931913	0.244947	0.0574085	0.0281737	0.0112162	0.0395176	67	85	85	B2	Heart. left ventricle (GTEx)	EpiXcan	0.97571	heart_left_ventricle	0.999981
1241	ENSG00000268006	PTOV1-AS1	1.16267	0.241851	0.244965	0.0096558	0.0316304	0.00808463	0.0292467	4	5	5	B2	Heart. left ventricle (GTEx)	EpiXcan	0.97571	heart_left_ventricle	0.999981
1242	ENSG00000148600	CDHR1	1.16121	0.0841136	0.245558	0.056075	0.0864043	9.27234e-06	5.47532e-05	14	16	16	B2	Heart. left ventricle (GTEx)	EpiXcan	0.97571	heart_left_ventricle	0.999981
1243	ENSG00000108963	DPH1	-1.16097	-0.0877402	0.245653	0.0781905	0.123048	3.12292e-08	2.58215e-07	62	80	80	B2	Heart. left ventricle (GTEx)	EpiXcan	0.97571	heart_left_ventricle	0.999981
1244	ENSG00000087303	NID2	-1.1605	-0.205137	0.245847	0.0093573	0.011435	0.113221	0.315108	18	29	29	B2	Heart. left ventricle (GTEx)	EpiXcan	0.97571	heart_left_ventricle	0.999981
1245	ENSG00000158792	SPATA2L	-1.15929	-0.196034	0.246339	0.0123451	0.029506	0.0101377	0.0360832	8	10	10	B2	Heart. left ventricle (GTEx)	EpiXcan	0.97571	heart_left_ventricle	0.999981
1246	ENSG00000170430	MGMT	1.15902	0.0639486	0.246447	0.159531	0.417225	6.65297e-30	3.73352e-28	25	37	37	B2	Heart. left ventricle (GTEx)	EpiXcan	0.97571	heart_left_ventricle	0.999981
1247	ENSG00000198522	GPN1	-1.15852	-0.11961	0.246653	0.0299221	0.074585	3.55004e-05	0.000189754	13	17	17	B2	Heart. left ventricle (GTEx)	EpiXcan	0.97571	heart_left_ventricle	0.999981
1248	ENSG00000134198	TSPAN2	-1.15826	-0.0797702	0.246759	0.0815136	0.078644	9.65685e-06	5.6759e-05	20	20	20	B2	Heart. left ventricle (GTEx)	EpiXcan	0.97571	heart_left_ventricle	0.999981
1249	ENSG00000107742	SPOCK2	-1.1582	-0.059306	0.246783	0.118057	0.330619	6.08813e-22	1.96685e-20	10	17	17	B2	Heart. left ventricle (GTEx)	EpiXcan	0.97571	heart_left_ventricle	0.999981
1250	ENSG00000152104	PTPN14	-1.15798	-0.126585	0.246874	0.0247062	0.0527521	0.000596177	0.00262446	21	27	27	B2	Heart. left ventricle (GTEx)	EpiXcan	0.97571	heart_left_ventricle	0.999981
1251	ENSG00000250786	SNHG18	-1.15756	-0.037542	0.247045	0.323086	0.440159	1.0368e-31	6.77768e-30	26	30	30	B2	Heart. left ventricle (GTEx)	EpiXcan	0.97571	heart_left_ventricle	0.999981
1252	ENSG00000156218	ADAMTSL3	1.1574	0.114388	0.247109	0.0380535	0.0118491	0.107929	0.302794	27	32	32	B2	Heart. left ventricle (GTEx)	EpiXcan	0.97571	heart_left_ventricle	0.999981
1253	ENSG00000215717	TMEM167B	-1.15662	-0.226433	0.247426	0.0124694	0.0162304	0.0599077	0.181062	10	11	11	B2	Heart. left ventricle (GTEx)	EpiXcan	0.97571	heart_left_ventricle	0.999981
1254	ENSG00000101639	CEP192	-1.15652	-0.0634193	0.247468	0.0923721	0.229762	1.31952e-14	2.22241e-13	20	28	28	B2	Heart. left ventricle (GTEx)	EpiXcan	0.97571	heart_left_ventricle	0.999981
1255	ENSG00000177946	CENPBD1	-1.15467	-0.0916624	0.248225	0.125857	0.0582736	0.000283725	0.00131598	58	68	68	B2	Heart. left ventricle (GTEx)	EpiXcan	0.97571	heart_left_ventricle	0.999981
1256	ENSG00000245680	ZNF585B	-1.15415	-0.123042	0.24844	0.0150544	0.0805352	1.38552e-05	7.90979e-05	18	24	24	B2	Heart. left ventricle (GTEx)	EpiXcan	0.97571	heart_left_ventricle	0.999981
1257	ENSG00000135272	MDFIC	1.15411	0.194689	0.248457	0.0114138	0.0335359	0.00647998	0.0239076	6	7	7	B2	Heart. left ventricle (GTEx)	EpiXcan	0.97571	heart_left_ventricle	0.999981
1258	ENSG00000115339	GALNT3	1.15389	0.0762099	0.248545	0.0731268	0.187554	5.35419e-12	6.92217e-11	22	26	26	B2	Heart. left ventricle (GTEx)	EpiXcan	0.97571	heart_left_ventricle	0.999981
1259	ENSG00000198931	APRT	1.15332	3.84191	0.248779	3.43586e-05	0.0232473	0.0220407	0.0737198	4	5	5	B2	Heart. left ventricle (GTEx)	EpiXcan	0.97571	heart_left_ventricle	0.999981
1260	ENSG00000124593	AL365205.1	1.15328	0.224254	0.248795	0.0185859	0.0524166	0.000627766	0.00275047	15	19	19	B2	Heart. left ventricle (GTEx)	EpiXcan	0.97571	heart_left_ventricle	0.999981
1261	ENSG00000185274	GALNT17	1.15244	0.0460125	0.249142	0.172577	0.319328	1.96607e-21	6.15181e-20	32	38	38	B2	Heart. left ventricle (GTEx)	EpiXcan	0.97571	heart_left_ventricle	0.999981
1262	ENSG00000188779	SKOR1	1.15229	0.127209	0.249201	0.0348599	0.143432	5.03618e-09	4.64088e-08	27	31	31	B2	Heart. left ventricle (GTEx)	EpiXcan	0.97571	heart_left_ventricle	0.999981
1263	ENSG00000138375	SMARCAL1	-1.15217	-0.405169	0.249251	0.00192437	0.0524474	0.000590608	0.00260324	3	7	7	B2	Heart. left ventricle (GTEx)	EpiXcan	0.97571	heart_left_ventricle	0.999981
1264	ENSG00000057704	TMCC3	1.15145	0.0585781	0.249547	0.0945521	0.149541	1.85493e-09	1.79486e-08	51	59	59	B2	Heart. left ventricle (GTEx)	EpiXcan	0.97571	heart_left_ventricle	0.999981
1265	ENSG00000172935	MRGPRF	1.1512	0.14426	0.249651	0.0181445	0.0122803	0.100842	0.285623	19	27	27	B2	Heart. left ventricle (GTEx)	EpiXcan	0.97571	heart_left_ventricle	0.999981
1266	ENSG00000232630	PRPS1P2	1.151	0.0856637	0.249733	0.0588577	0.0373169	0.00243048	0.00966362	35	38	38	B2	Heart. left ventricle (GTEx)	EpiXcan	0.97571	heart_left_ventricle	0.999981
1267	ENSG00000015133	CCDC88C	-1.15089	-0.0877097	0.249777	0.0618359	0.0534346	0.000388672	0.0017634	27	31	31	B2	Heart. left ventricle (GTEx)	EpiXcan	0.97571	heart_left_ventricle	0.999981
1268	ENSG00000070961	ATP2B1	1.1506	0.273765	0.249898	0.00524363	0.0173251	0.0505527	0.155764	4	4	4	B2	Heart. left ventricle (GTEx)	EpiXcan	0.97571	heart_left_ventricle	0.999981
1269	ENSG00000163378	EOGT	-1.15019	-0.167348	0.250064	0.0165188	0.0737424	4.02738e-05	0.00021314	5	5	5	B2	Heart. left ventricle (GTEx)	EpiXcan	0.97571	heart_left_ventricle	0.999981
1270	ENSG00000108691	CCL2	-1.14978	-0.148303	0.250233	0.0265709	0.0200825	0.0339309	0.109137	15	19	19	B2	Heart. left ventricle (GTEx)	EpiXcan	0.97571	heart_left_ventricle	0.999981
1271	ENSG00000213398	LCAT	1.14973	0.148913	0.250256	0.0171587	0.0127836	0.0914796	0.26274	16	18	18	B2	Heart. left ventricle (GTEx)	EpiXcan	0.97571	heart_left_ventricle	0.999981
1272	ENSG00000160256	FAM207A	1.14965	0.0825456	0.250289	0.0620703	0.0160709	0.0615143	0.185373	38	50	50	B2	Heart. left ventricle (GTEx)	EpiXcan	0.97571	heart_left_ventricle	0.999981
1273	ENSG00000171444	MCC	1.14958	0.283261	0.250319	0.00689795	0.0111924	0.110889	0.309547	6	9	9	B2	Heart. left ventricle (GTEx)	EpiXcan	0.97571	heart_left_ventricle	0.999981
1274	ENSG00000204851	PNMA8B	-1.14925	-0.0726555	0.250454	0.0715437	0.162772	3.15109e-10	3.36212e-09	16	22	22	B2	Heart. left ventricle (GTEx)	EpiXcan	0.97571	heart_left_ventricle	0.999981
1275	ENSG00000103510	KAT8	-1.14843	-0.0893627	0.25079	0.0683329	0.130761	1.70988e-08	1.47878e-07	24	29	29	B2	Heart. left ventricle (GTEx)	EpiXcan	0.97571	heart_left_ventricle	0.999981
1276	ENSG00000117906	RCN2	1.14836	0.110886	0.250818	0.0296919	0.047023	0.00106218	0.00448039	12	15	15	B2	Heart. left ventricle (GTEx)	EpiXcan	0.97571	heart_left_ventricle	0.999981
1277	ENSG00000137413	TAF8	1.14834	0.102269	0.250829	0.0332952	0.0336857	0.00544013	0.0203515	17	21	21	B2	Heart. left ventricle (GTEx)	EpiXcan	0.97571	heart_left_ventricle	0.999981
1278	ENSG00000169902	TPST1	1.14833	0.0541272	0.250833	0.140006	0.169519	2.25234e-11	2.73661e-10	31	34	34	B2	Heart. left ventricle (GTEx)	EpiXcan	0.97571	heart_left_ventricle	0.999981
1279	ENSG00000140988	RPS2	-1.14698	-0.127209	0.251389	0.0298105	0.0772785	2.67501e-05	0.000145609	24	37	37	B2	Heart. left ventricle (GTEx)	EpiXcan	0.97571	heart_left_ventricle	0.999981
1280	ENSG00000272655	POLR2J4	1.14617	0.136521	0.251724	0.0212151	0.0887093	4.69104e-06	2.88762e-05	2	2	2	B2	Heart. left ventricle (GTEx)	EpiXcan	0.97571	heart_left_ventricle	0.999981
1281	ENSG00000143882	ATP6V1C2	1.14589	0.0924466	0.251841	0.0782953	0.182422	7.18148e-12	9.17385e-11	8	9	9	B2	Heart. left ventricle (GTEx)	EpiXcan	0.97571	heart_left_ventricle	0.999981
1282	ENSG00000175390	EIF3F	1.14548	0.0819781	0.25201	0.0615873	0.174363	2.92819e-11	3.50878e-10	11	13	13	B2	Heart. left ventricle (GTEx)	EpiXcan	0.97571	heart_left_ventricle	0.999981
1283	ENSG00000124006	OBSL1	1.14541	0.191582	0.25204	0.0139724	0.0148773	0.0714603	0.211615	6	6	6	B2	Heart. left ventricle (GTEx)	EpiXcan	0.97571	heart_left_ventricle	0.999981
1284	ENSG00000119599	DCAF4	-1.1452	-0.146363	0.252128	0.0275652	0.0817829	1.10712e-05	6.42316e-05	12	16	16	B2	Heart. left ventricle (GTEx)	EpiXcan	0.97571	heart_left_ventricle	0.999981
1285	ENSG00000196208	GREB1	1.14349	0.93105	0.252835	0.000413077	0.0265349	0.0148919	0.0514017	2	2	2	B2	Heart. left ventricle (GTEx)	EpiXcan	0.97571	heart_left_ventricle	0.999981
1286	ENSG00000164535	DAGLB	-1.14337	-0.0848367	0.252885	0.0904555	0.190181	3.67115e-12	4.85904e-11	45	64	64	B2	Heart. left ventricle (GTEx)	EpiXcan	0.97571	heart_left_ventricle	0.999981
1287	ENSG00000168028	RPSA	1.14198	0.156	0.253463	0.0189608	0.127485	2.52161e-08	2.11511e-07	12	15	15	B2	Heart. left ventricle (GTEx)	EpiXcan	0.97571	heart_left_ventricle	0.999981
1288	ENSG00000224189	HAGLR	-1.14191	-0.0404502	0.25349	0.194864	0.290098	9.90351e-19	2.41078e-17	57	65	65	B2	Heart. left ventricle (GTEx)	EpiXcan	0.97571	heart_left_ventricle	0.999981
1289	ENSG00000161513	FDXR	-1.14134	-0.124168	0.253729	0.0322098	0.109473	2.35802e-07	1.73904e-06	3	4	4	B2	Heart. left ventricle (GTEx)	EpiXcan	0.97571	heart_left_ventricle	0.999981
1290	ENSG00000089159	PXN	-1.14093	-0.0818336	0.2539	0.0675993	0.0904752	1.92301e-06	1.25591e-05	13	19	19	B2	Heart. left ventricle (GTEx)	EpiXcan	0.97571	heart_left_ventricle	0.999981
1291	ENSG00000106018	VIPR2	-1.14087	-0.117351	0.253922	0.0378351	0.0363363	0.00446176	0.0169279	26	48	48	B2	Heart. left ventricle (GTEx)	EpiXcan	0.97571	heart_left_ventricle	0.999981
1292	ENSG00000126267	COX6B1	1.14001	0.0610044	0.25428	0.137883	0.206838	1.81484e-13	2.72598e-12	26	29	29	B2	Heart. left ventricle (GTEx)	EpiXcan	0.97571	heart_left_ventricle	0.999981
1293	ENSG00000149743	TRPT1	1.13986	0.04272	0.254345	0.184855	0.386923	1.35227e-26	6.05436e-25	27	32	32	B2	Heart. left ventricle (GTEx)	EpiXcan	0.97571	heart_left_ventricle	0.999981
1294	ENSG00000268516	AC020915.4	1.13936	0.101309	0.254553	0.0390133	0.114015	2.09947e-07	1.55993e-06	19	26	26	B2	Heart. left ventricle (GTEx)	EpiXcan	0.97571	heart_left_ventricle	0.999981
1295	ENSG00000182134	TDRKH	-1.13912	-0.130105	0.254653	0.0221032	0.0765869	3.07691e-05	0.000165929	6	7	7	B2	Heart. left ventricle (GTEx)	EpiXcan	0.97571	heart_left_ventricle	0.999981
1296	ENSG00000133678	TMEM254	1.13886	0.157602	0.254762	0.0310328	0.0519023	0.000645454	0.00282264	24	32	32	B2	Heart. left ventricle (GTEx)	EpiXcan	0.97571	heart_left_ventricle	0.999981
1297	ENSG00000183484	GPR132	1.13885	0.122205	0.254764	0.0340946	0.0518357	0.000639503	0.00279838	18	28	28	B2	Heart. left ventricle (GTEx)	EpiXcan	0.97571	heart_left_ventricle	0.999981
1298	ENSG00000126870	WDR60	1.13885	0.0523123	0.254764	0.148798	0.267881	5.97537e-18	1.36619e-16	28	38	38	B2	Heart. left ventricle (GTEx)	EpiXcan	0.97571	heart_left_ventricle	0.999981
1299	ENSG00000070731	ST6GALNAC2	1.13878	0.0664904	0.254796	0.0898195	0.0931456	3.52941e-06	2.22974e-05	34	38	38	B2	Heart. left ventricle (GTEx)	EpiXcan	0.97571	heart_left_ventricle	0.999981
1300	ENSG00000184313	MROH7	1.1386	0.0593563	0.254868	0.129515	0.277892	5.77983e-18	1.3241e-16	13	20	20	B2	Heart. left ventricle (GTEx)	EpiXcan	0.97571	heart_left_ventricle	0.999981
1301	ENSG00000177082	WDR73	1.13779	0.133205	0.255209	0.0190261	0.126315	3.77929e-08	3.0882e-07	10	15	15	B2	Heart. left ventricle (GTEx)	EpiXcan	0.97571	heart_left_ventricle	0.999981
1302	ENSG00000131094	C1QL1	1.13751	0.124353	0.255325	0.0341774	0.024595	0.0184339	0.0627103	23	28	28	B2	Heart. left ventricle (GTEx)	EpiXcan	0.97571	heart_left_ventricle	0.999981
1303	ENSG00000138495	COX17	1.13751	0.158608	0.255327	0.0125887	0.0151491	0.0658951	0.196598	10	12	12	B2	Heart. left ventricle (GTEx)	EpiXcan	0.97571	heart_left_ventricle	0.999981
1304	ENSG00000183508	FAM46C	1.13682	0.0990583	0.255614	0.0540283	0.150534	1.60971e-09	1.58065e-08	10	11	11	B2	Heart. left ventricle (GTEx)	EpiXcan	0.97571	heart_left_ventricle	0.999981
1305	ENSG00000138744	NAAA	-1.13593	-0.0514301	0.255987	0.127453	0.292952	1.86229e-19	4.87415e-18	19	23	23	B2	Heart. left ventricle (GTEx)	EpiXcan	0.97571	heart_left_ventricle	0.999981
1306	ENSG00000124508	BTN2A2	1.13519	0.0535762	0.256296	0.0668901	0.0978428	9.39499e-07	6.40626e-06	23	25	25	B2	Heart. left ventricle (GTEx)	EpiXcan	0.97571	heart_left_ventricle	0.999981
1307	ENSG00000196511	TPK1	-1.13499	-0.129954	0.25638	0.0315124	0.0950541	2.44545e-06	1.57714e-05	9	13	13	B2	Heart. left ventricle (GTEx)	EpiXcan	0.97571	heart_left_ventricle	0.999981
1308	ENSG00000115902	SLC1A4	1.13316	0.074049	0.257145	0.111813	0.129486	6.52126e-09	5.91544e-08	17	20	20	B2	Heart. left ventricle (GTEx)	EpiXcan	0.97571	heart_left_ventricle	0.999981
1309	ENSG00000176595	KBTBD11	-1.1327	-0.055562	0.257341	0.130708	0.208991	1.7241e-13	2.59529e-12	24	36	36	B2	Heart. left ventricle (GTEx)	EpiXcan	0.97571	heart_left_ventricle	0.999981
1310	ENSG00000162384	C1orf123	-1.13186	-0.101115	0.257693	0.0468119	0.0774431	1.48855e-05	8.45293e-05	22	26	26	B2	Heart. left ventricle (GTEx)	EpiXcan	0.97571	heart_left_ventricle	0.999981
1311	ENSG00000014164	ZC3H3	1.13107	0.0614023	0.258025	0.114969	0.342462	1.19974e-23	4.44288e-22	10	14	14	B2	Heart. left ventricle (GTEx)	EpiXcan	0.97571	heart_left_ventricle	0.999981
1312	ENSG00000206503	HLA-A	1.13089	0.0701952	0.258102	0.085908	0.445994	1.18304e-34	9.80512e-33	35	55	55	B2	Heart. left ventricle (GTEx)	EpiXcan	0.97571	heart_left_ventricle	0.999981
1313	ENSG00000115183	TANC1	1.13067	0.253431	0.258193	0.00562656	0.0101051	0.137229	0.370871	9	12	12	B2	Heart. left ventricle (GTEx)	EpiXcan	0.97571	heart_left_ventricle	0.999981
1314	ENSG00000272505	AC104964.3	1.13011	0.0915735	0.258428	0.0604949	0.182768	1.60449e-11	1.97707e-10	36	54	54	B2	Heart. left ventricle (GTEx)	EpiXcan	0.97571	heart_left_ventricle	0.999981
1315	ENSG00000160961	ZNF333	-1.12969	-0.0989576	0.258605	0.0514527	0.132061	1.65938e-08	1.43958e-07	17	26	26	B2	Heart. left ventricle (GTEx)	EpiXcan	0.97571	heart_left_ventricle	0.999981
1316	ENSG00000114779	ABHD14B	1.12968	0.304955	0.25861	0.00621319	0.0146557	0.0706675	0.209624	12	14	14	B2	Heart. left ventricle (GTEx)	EpiXcan	0.97571	heart_left_ventricle	0.999981
1317	ENSG00000103047	TANGO6	-1.12938	-0.0860361	0.258737	0.0271685	0.0404798	0.00218757	0.00877801	23	31	31	B2	Heart. left ventricle (GTEx)	EpiXcan	0.97571	heart_left_ventricle	0.999981
1318	ENSG00000154309	DISP1	1.1287	0.0746741	0.259026	0.0963574	0.0765206	2.48117e-05	0.000136069	38	43	43	B2	Heart. left ventricle (GTEx)	EpiXcan	0.97571	heart_left_ventricle	0.999981
1319	ENSG00000038274	MAT2B	-1.12867	-0.0891188	0.259038	0.0619705	0.108207	4.64303e-07	3.29845e-06	12	13	13	B2	Heart. left ventricle (GTEx)	EpiXcan	0.97571	heart_left_ventricle	0.999981
1320	ENSG00000154874	CCDC144B	1.12838	0.162842	0.259159	0.0231558	0.159486	2.85474e-10	3.06946e-09	6	9	9	B2	Heart. left ventricle (GTEx)	EpiXcan	0.97571	heart_left_ventricle	0.999981
1321	ENSG00000150403	TMCO3	-1.12713	-0.0578682	0.259687	0.155946	0.186572	1.08762e-11	1.36926e-10	43	53	53	B2	Heart. left ventricle (GTEx)	EpiXcan	0.97571	heart_left_ventricle	0.999981
1322	ENSG00000127922	SEM1	1.12681	0.12171	0.259823	0.0280317	0.0103254	0.125331	0.343795	19	23	23	B2	Heart. left ventricle (GTEx)	EpiXcan	0.97571	heart_left_ventricle	0.999981
1323	ENSG00000100461	RBM23	-1.12649	-0.15603	0.259957	0.0214071	0.0633658	0.000126748	0.000621644	19	32	32	B2	Heart. left ventricle (GTEx)	EpiXcan	0.97571	heart_left_ventricle	0.999981
1324	ENSG00000155368	DBI	1.12441	0.110849	0.260841	0.0585093	0.0283718	0.0103307	0.0366949	35	46	46	B2	Heart. left ventricle (GTEx)	EpiXcan	0.97571	heart_left_ventricle	0.999981
1325	ENSG00000070718	AP3M2	1.12411	0.13574	0.260966	0.0218324	0.185293	1.42423e-11	1.76589e-10	4	13	13	B2	Heart. left ventricle (GTEx)	EpiXcan	0.97571	heart_left_ventricle	0.999981
1326	ENSG00000131373	HACL1	1.12398	0.0653128	0.261021	0.056492	0.0229971	0.0248941	0.0824515	45	56	56	B2	Heart. left ventricle (GTEx)	EpiXcan	0.97571	heart_left_ventricle	0.999981
1327	ENSG00000166987	MBD6	1.12373	0.175529	0.261126	0.0167446	0.0136269	0.0845715	0.245379	18	25	25	B2	Heart. left ventricle (GTEx)	EpiXcan	0.97571	heart_left_ventricle	0.999981
1328	ENSG00000186283	TOR3A	-1.123	-0.21684	0.261437	0.0104334	0.0493745	0.000832662	0.00356519	3	4	4	B2	Heart. left ventricle (GTEx)	EpiXcan	0.97571	heart_left_ventricle	0.999981
1329	ENSG00000215908	CROCCP2	1.12282	0.167935	0.261514	0.0201297	0.0110246	0.116787	0.323481	9	14	14	B2	Heart. left ventricle (GTEx)	EpiXcan	0.97571	heart_left_ventricle	0.999981
1330	ENSG00000164855	TMEM184A	-1.12166	-0.367394	0.262008	0.00307415	0.0134452	0.0846702	0.245563	6	8	8	B2	Heart. left ventricle (GTEx)	EpiXcan	0.97571	heart_left_ventricle	0.999981
1331	ENSG00000125740	FOSB	1.12139	0.0705792	0.262122	0.0624079	0.0250633	0.0191387	0.0648544	57	71	71	B2	Heart. left ventricle (GTEx)	EpiXcan	0.97571	heart_left_ventricle	0.999981
1332	ENSG00000143162	CREG1	-1.12106	-0.0510733	0.262264	0.156439	0.125046	2.94244e-08	2.44454e-07	47	59	59	B2	Heart. left ventricle (GTEx)	EpiXcan	0.97571	heart_left_ventricle	0.999981
1333	ENSG00000114115	RBP1	-1.12065	-0.0661745	0.262438	0.0778702	0.117088	1.04221e-07	7.99103e-07	43	50	50	B2	Heart. left ventricle (GTEx)	EpiXcan	0.97571	heart_left_ventricle	0.999981
1334	ENSG00000157927	RADIL	-1.12055	-0.0433145	0.262481	0.19977	0.201977	1.23742e-12	1.72298e-11	66	80	80	B2	Heart. left ventricle (GTEx)	EpiXcan	0.97571	heart_left_ventricle	0.999981
1335	ENSG00000241878	PISD	1.12054	0.128695	0.262483	0.0185452	0.0518008	0.000352099	0.00161059	10	13	13	B2	Heart. left ventricle (GTEx)	EpiXcan	0.97571	heart_left_ventricle	0.999981
1336	ENSG00000187147	RNF220	-1.12019	-0.336487	0.262633	0.00410895	0.014265	0.0771838	0.226016	3	3	3	B2	Heart. left ventricle (GTEx)	EpiXcan	0.97571	heart_left_ventricle	0.999981
1337	ENSG00000138231	DBR1	1.12015	0.394278	0.262649	0.00547272	0.0399255	0.00278679	0.01098	3	3	3	B2	Heart. left ventricle (GTEx)	EpiXcan	0.97571	heart_left_ventricle	0.999981
1338	ENSG00000182325	FBXL6	-1.11981	-0.0846032	0.262796	0.0674391	0.30818	1.40733e-20	4.08242e-19	17	24	24	B2	Heart. left ventricle (GTEx)	EpiXcan	0.97571	heart_left_ventricle	0.999981
1339	ENSG00000088543	C3orf18	1.11898	0.0688705	0.263147	0.0633397	0.0437387	0.000910217	0.00387817	17	31	31	B2	Heart. left ventricle (GTEx)	EpiXcan	0.97571	heart_left_ventricle	0.999981
1340	ENSG00000070614	NDST1	1.11843	0.200526	0.263384	0.00939568	0.0796753	1.25812e-05	7.23887e-05	6	9	9	B2	Heart. left ventricle (GTEx)	EpiXcan	0.97571	heart_left_ventricle	0.999981
1341	ENSG00000105329	TGFB1	-1.11801	-0.11474	0.263561	0.0477977	0.152158	1.20632e-09	1.20408e-08	5	8	8	B2	Heart. left ventricle (GTEx)	EpiXcan	0.97571	heart_left_ventricle	0.999981
1342	ENSG00000118946	PCDH17	1.11774	0.1425	0.263677	0.0356632	0.0133995	0.0821587	0.238826	33	42	42	B2	Heart. left ventricle (GTEx)	EpiXcan	0.97571	heart_left_ventricle	0.999981
1343	ENSG00000135549	PKIB	1.11679	0.0656447	0.264083	0.0930037	0.0426632	0.00193595	0.00783608	60	68	68	B2	Heart. left ventricle (GTEx)	EpiXcan	0.97571	heart_left_ventricle	0.999981
1344	ENSG00000136448	NMT1	1.11633	0.0944335	0.264279	0.0398418	0.126183	3.54853e-08	2.91159e-07	14	17	17	B2	Heart. left ventricle (GTEx)	EpiXcan	0.97571	heart_left_ventricle	0.999981
1345	ENSG00000267270	PARD6G-AS1	-1.11581	-0.135499	0.264503	0.0217789	0.0201998	0.0355215	0.113746	14	15	15	B2	Heart. left ventricle (GTEx)	EpiXcan	0.97571	heart_left_ventricle	0.999981
1346	ENSG00000131730	CKMT2	-1.11501	-0.187237	0.264846	0.0136999	0.105328	8.27231e-07	5.69499e-06	10	12	12	B2	Heart. left ventricle (GTEx)	EpiXcan	0.97571	heart_left_ventricle	0.999981
1347	ENSG00000103671	TRIP4	-1.1129	-0.133541	0.265751	0.0408756	0.0850536	6.90828e-06	4.14616e-05	24	29	29	B2	Heart. left ventricle (GTEx)	EpiXcan	0.97571	heart_left_ventricle	0.999981
1348	ENSG00000188629	ZNF177	-1.11248	-0.0456417	0.265933	0.17269	0.28715	3.57533e-19	9.08447e-18	6	7	7	B2	Heart. left ventricle (GTEx)	EpiXcan	0.97571	heart_left_ventricle	0.999981
1349	ENSG00000165802	NSMF	-1.11123	-0.43363	0.266471	0.00304341	0.0382447	0.00323621	0.0125763	2	3	3	B2	Heart. left ventricle (GTEx)	EpiXcan	0.97571	heart_left_ventricle	0.999981
1350	ENSG00000222019	URAHP	-1.11016	-0.131715	0.26693	0.0225334	0.0147027	0.0642433	0.192453	10	16	16	B2	Heart. left ventricle (GTEx)	EpiXcan	0.97571	heart_left_ventricle	0.999981
1351	ENSG00000091542	ALKBH5	-1.11011	-0.111751	0.266951	0.0324949	0.106613	3.3817e-07	2.44714e-06	7	10	10	B2	Heart. left ventricle (GTEx)	EpiXcan	0.97571	heart_left_ventricle	0.999981
1352	ENSG00000161912	ADCY10P1	1.11004	0.109629	0.266982	0.0266669	0.223353	2.09615e-14	3.46225e-13	9	14	14	B2	Heart. left ventricle (GTEx)	EpiXcan	0.97571	heart_left_ventricle	0.999981
1353	ENSG00000105383	CD33	1.10944	0.123753	0.267242	0.0337242	0.0118096	0.10534	0.296831	23	30	30	B2	Heart. left ventricle (GTEx)	EpiXcan	0.97571	heart_left_ventricle	0.999981
1354	ENSG00000231160	KLF3-AS1	1.10908	0.0380544	0.267398	0.23409	0.375164	1.31592e-26	5.91062e-25	42	48	48	B2	Heart. left ventricle (GTEx)	EpiXcan	0.97571	heart_left_ventricle	0.999981
1355	ENSG00000163528	CHCHD4	-1.10849	-0.0964502	0.267651	0.0384987	0.0464532	0.00108883	0.00458866	29	35	35	B2	Heart. left ventricle (GTEx)	EpiXcan	0.97571	heart_left_ventricle	0.999981
1356	ENSG00000240682	ISY1	1.10844	0.349301	0.267671	0.00420144	0.0139077	0.0755308	0.221969	3	3	3	B2	Heart. left ventricle (GTEx)	EpiXcan	0.97571	heart_left_ventricle	0.999981
1357	ENSG00000070540	WIPI1	1.10827	0.0899053	0.267743	0.0439727	0.0948994	2.87727e-06	1.83607e-05	10	14	14	B2	Heart. left ventricle (GTEx)	EpiXcan	0.97571	heart_left_ventricle	0.999981
1358	ENSG00000054277	OPN3	-1.10781	-0.282566	0.267944	0.00740389	0.0183377	0.0438407	0.137239	6	8	8	B2	Heart. left ventricle (GTEx)	EpiXcan	0.97571	heart_left_ventricle	0.999981
1359	ENSG00000205583	STAG3L1	-1.1075	-0.0738974	0.268076	0.102783	0.232702	6.97012e-16	1.3313e-14	21	27	27	B2	Heart. left ventricle (GTEx)	EpiXcan	0.97571	heart_left_ventricle	0.999981
1360	ENSG00000000938	FGR	-1.107	-0.0654598	0.268294	0.151563	0.0167096	0.0523345	0.160614	53	67	67	B2	Heart. left ventricle (GTEx)	EpiXcan	0.97571	heart_left_ventricle	0.999981
1361	ENSG00000196204	RNF216P1	-1.1059	-0.140758	0.268771	0.01721	0.187604	3.52156e-12	4.66992e-11	8	10	10	B2	Heart. left ventricle (GTEx)	EpiXcan	0.97571	heart_left_ventricle	0.999981
1362	ENSG00000125733	TRIP10	-1.10469	-0.349584	0.269294	0.00331377	0.222262	1.89452e-14	3.15164e-13	6	9	9	B2	Heart. left ventricle (GTEx)	EpiXcan	0.97571	heart_left_ventricle	0.999981
1363	ENSG00000185924	RTN4RL1	1.10438	0.146697	0.269428	0.0225501	0.0902058	3.91444e-06	2.45517e-05	18	27	27	B2	Heart. left ventricle (GTEx)	EpiXcan	0.97571	heart_left_ventricle	0.999981
1364	ENSG00000122378	FAM213A	1.10419	0.122279	0.269512	0.0233074	0.0909238	3.8117e-06	2.39612e-05	8	9	9	B2	Heart. left ventricle (GTEx)	EpiXcan	0.97571	heart_left_ventricle	0.999981
1365	ENSG00000159461	AMFR	-1.10252	-0.121211	0.270238	0.0274047	0.0405179	0.00223123	0.00893519	27	41	41	B2	Heart. left ventricle (GTEx)	EpiXcan	0.97571	heart_left_ventricle	0.999981
1366	ENSG00000068654	POLR1A	1.10243	0.0616738	0.270273	0.0968984	0.263619	6.1447e-17	1.28274e-15	22	27	27	B2	Heart. left ventricle (GTEx)	EpiXcan	0.97571	heart_left_ventricle	0.999981
1367	ENSG00000055483	USP36	1.10232	0.0587554	0.270323	0.125762	0.053608	0.000466044	0.00208857	58	75	75	B2	Heart. left ventricle (GTEx)	EpiXcan	0.97571	heart_left_ventricle	0.999981
1368	ENSG00000185477	GPRIN3	-1.10214	-0.0740788	0.270402	0.0241767	0.0380484	0.0031865	0.0124004	7	7	7	B2	Heart. left ventricle (GTEx)	EpiXcan	0.97571	heart_left_ventricle	0.999981
1369	ENSG00000124226	RNF114	-1.1019	-0.0890891	0.270505	0.0612538	0.0815864	1.01575e-05	5.94009e-05	43	52	52	B2	Heart. left ventricle (GTEx)	EpiXcan	0.97571	heart_left_ventricle	0.999981
1370	ENSG00000158828	PINK1	1.10158	0.163707	0.270643	0.0165837	0.0793133	1.84617e-05	0.000103445	4	6	6	B2	Heart. left ventricle (GTEx)	EpiXcan	0.97571	heart_left_ventricle	0.999981
1371	ENSG00000136895	GARNL3	1.10148	0.076404	0.270688	0.0843693	0.0378882	0.0026648	0.0105321	33	44	44	B2	Heart. left ventricle (GTEx)	EpiXcan	0.97571	heart_left_ventricle	0.999981
1372	ENSG00000090661	CERS4	-1.10147	-0.0383799	0.27069	0.231853	0.210123	2.43079e-13	3.6238e-12	78	117	117	B2	Heart. left ventricle (GTEx)	EpiXcan	0.97571	heart_left_ventricle	0.999981
1373	ENSG00000150054	MPP7	1.10124	0.0711562	0.270792	0.0851664	0.11395	1.68523e-07	1.26157e-06	62	75	75	B2	Heart. left ventricle (GTEx)	EpiXcan	0.97571	heart_left_ventricle	0.999981
1374	ENSG00000171357	LURAP1	-1.10108	-0.106671	0.270862	0.0340934	0.0760178	3.08231e-05	0.000166092	11	13	13	B2	Heart. left ventricle (GTEx)	EpiXcan	0.97571	heart_left_ventricle	0.999981
1375	ENSG00000152465	NMT2	-1.10107	-0.0727037	0.270866	0.0758108	0.178949	3.16691e-11	3.7689e-10	22	30	30	B2	Heart. left ventricle (GTEx)	EpiXcan	0.97571	heart_left_ventricle	0.999981
1376	ENSG00000171777	RASGRP4	1.10098	0.155872	0.270904	0.0139809	0.0194771	0.0372625	0.11862	7	8	8	B2	Heart. left ventricle (GTEx)	EpiXcan	0.97571	heart_left_ventricle	0.999981
1377	ENSG00000144815	NXPE3	-1.10086	-0.171155	0.270958	0.01618	0.0287582	0.0121542	0.0425643	11	16	16	B2	Heart. left ventricle (GTEx)	EpiXcan	0.97571	heart_left_ventricle	0.999981
1378	ENSG00000110768	GTF2H1	1.10082	0.142904	0.270973	0.0259292	0.116068	1.6992e-07	1.27066e-06	11	19	19	B2	Heart. left ventricle (GTEx)	EpiXcan	0.97571	heart_left_ventricle	0.999981
1379	ENSG00000131238	PPT1	1.10006	0.209292	0.271308	0.00732256	0.0144444	0.0760162	0.223066	6	10	10	B2	Heart. left ventricle (GTEx)	EpiXcan	0.97571	heart_left_ventricle	0.999981
1380	ENSG00000100097	LGALS1	1.1	0.0938551	0.271333	0.0418948	0.24546	1.24503e-15	2.29612e-14	10	13	13	B2	Heart. left ventricle (GTEx)	EpiXcan	0.97571	heart_left_ventricle	0.999981
1381	ENSG00000137135	ARHGEF39	-1.09969	-0.113109	0.271467	0.0334553	0.178787	3.48985e-11	4.14613e-10	15	22	22	B2	Heart. left ventricle (GTEx)	EpiXcan	0.97571	heart_left_ventricle	0.999981
1382	ENSG00000159423	ALDH4A1	1.09927	0.072462	0.271648	0.098197	0.196036	2.081e-12	2.82691e-11	13	14	14	B2	Heart. left ventricle (GTEx)	EpiXcan	0.97571	heart_left_ventricle	0.999981
1383	ENSG00000091136	LAMB1	1.09926	0.0980398	0.271653	0.0714498	0.120896	6.95546e-08	5.44395e-07	21	27	27	B2	Heart. left ventricle (GTEx)	EpiXcan	0.97571	heart_left_ventricle	0.999981
1384	ENSG00000176485	PLA2G16	1.0992	0.0824723	0.271682	0.0936622	0.210517	2.40123e-13	3.58357e-12	12	16	16	B2	Heart. left ventricle (GTEx)	EpiXcan	0.97571	heart_left_ventricle	0.999981
1385	ENSG00000023572	GLRX2	-1.09881	-0.182779	0.27185	0.0128277	0.0737151	4.01406e-05	0.000212678	11	15	15	B2	Heart. left ventricle (GTEx)	EpiXcan	0.97571	heart_left_ventricle	0.999981
1386	ENSG00000204632	HLA-G	-1.09859	-0.121421	0.271946	0.0303064	0.0676467	7.91096e-05	0.000401137	19	27	27	B2	Heart. left ventricle (GTEx)	EpiXcan	0.97571	heart_left_ventricle	0.999981
1387	ENSG00000156515	HK1	1.09847	0.0937181	0.271997	0.0593212	0.182206	1.30439e-11	1.62599e-10	8	10	10	B2	Heart. left ventricle (GTEx)	EpiXcan	0.97571	heart_left_ventricle	0.999981
1388	ENSG00000160588	MPZL3	-1.09823	-0.0744753	0.272102	0.0741724	0.0223664	0.0264332	0.0868877	38	45	45	B2	Heart. left ventricle (GTEx)	EpiXcan	0.97571	heart_left_ventricle	0.999981
1389	ENSG00000090273	NUDC	1.09743	0.123828	0.272453	0.0176989	0.0566666	0.00033526	0.00153861	13	16	16	B2	Heart. left ventricle (GTEx)	EpiXcan	0.97571	heart_left_ventricle	0.999981
1390	ENSG00000177406	AC021054.1	1.09642	0.0405863	0.272894	0.187156	0.540544	7.44736e-44	1.03697e-41	10	15	15	B2	Heart. left ventricle (GTEx)	EpiXcan	0.97571	heart_left_ventricle	0.999981
1391	ENSG00000128928	IVD	-1.09623	-0.0372414	0.272979	0.227621	0.376558	3.81254e-26	1.67169e-24	32	41	41	B2	Heart. left ventricle (GTEx)	EpiXcan	0.97571	heart_left_ventricle	0.999981
1392	ENSG00000002822	MAD1L1	-1.09549	-0.216103	0.273302	0.00724404	0.0104611	0.129134	0.352908	4	8	8	B2	Heart. left ventricle (GTEx)	EpiXcan	0.97571	heart_left_ventricle	0.999981
1393	ENSG00000110104	CCDC86	1.09537	0.356528	0.273356	0.0072033	0.0655661	0.000103695	0.000516212	6	9	9	B2	Heart. left ventricle (GTEx)	EpiXcan	0.97571	heart_left_ventricle	0.999981
1394	ENSG00000273270	AC090114.2	1.09498	0.0423406	0.273527	0.225197	0.288502	4.68401e-19	1.17514e-17	85	92	92	B2	Heart. left ventricle (GTEx)	EpiXcan	0.97571	heart_left_ventricle	0.999981
1395	ENSG00000196922	ZNF252P	1.09468	0.0615431	0.273659	0.0889567	0.125841	3.16507e-08	2.61545e-07	28	34	34	B2	Heart. left ventricle (GTEx)	EpiXcan	0.97571	heart_left_ventricle	0.999981
1396	ENSG00000170500	LONRF2	1.09282	0.177047	0.274473	0.0120301	0.0175989	0.0499326	0.154228	3	4	4	B2	Heart. left ventricle (GTEx)	EpiXcan	0.97571	heart_left_ventricle	0.999981
1397	ENSG00000167702	KIFC2	1.09279	0.067169	0.274485	0.0696264	0.105578	3.38318e-07	2.44714e-06	21	24	24	B2	Heart. left ventricle (GTEx)	EpiXcan	0.97571	heart_left_ventricle	0.999981
1398	ENSG00000122873	CISD1	1.09231	0.0910139	0.274695	0.0400304	0.0682676	8.11051e-05	0.000410956	33	45	45	B2	Heart. left ventricle (GTEx)	EpiXcan	0.97571	heart_left_ventricle	0.999981
1399	ENSG00000228794	LINC01128	-1.09152	-0.143288	0.275046	0.0259774	0.117032	1.4657e-07	1.10615e-06	13	28	28	B2	Heart. left ventricle (GTEx)	EpiXcan	0.97571	heart_left_ventricle	0.999981
1400	ENSG00000174672	BRSK2	1.09105	0.15678	0.27525	0.018481	0.0206266	0.0293182	0.0954024	9	10	10	B2	Heart. left ventricle (GTEx)	EpiXcan	0.97571	heart_left_ventricle	0.999981
1401	ENSG00000196363	WDR5	-1.09085	-0.239395	0.275338	0.00823119	0.0464875	0.00134744	0.00559051	8	11	11	B2	Heart. left ventricle (GTEx)	EpiXcan	0.97571	heart_left_ventricle	0.999981
1402	ENSG00000108100	CCNY	-1.09078	-0.0897791	0.275372	0.0347633	0.0575702	0.000265372	0.00123787	19	23	23	B2	Heart. left ventricle (GTEx)	EpiXcan	0.97571	heart_left_ventricle	0.999981
1403	ENSG00000197181	PIWIL2	-1.09068	-0.0813699	0.275413	0.0855901	0.168803	7.84002e-11	8.94791e-10	16	20	20	B2	Heart. left ventricle (GTEx)	EpiXcan	0.97571	heart_left_ventricle	0.999981
1404	ENSG00000104218	CSPP1	-1.09054	-0.250987	0.275475	0.0079224	0.0124037	0.0974566	0.277843	4	5	5	B2	Heart. left ventricle (GTEx)	EpiXcan	0.97571	heart_left_ventricle	0.999981
1405	ENSG00000116791	CRYZ	-1.09053	-0.0358614	0.275481	0.181475	0.327157	1.06164e-21	3.38269e-20	36	40	40	B2	Heart. left ventricle (GTEx)	EpiXcan	0.97571	heart_left_ventricle	0.999981
1406	ENSG00000243156	MICAL3	1.09025	0.084421	0.275604	0.0532131	0.103742	5.27504e-07	3.71709e-06	15	21	21	B2	Heart. left ventricle (GTEx)	EpiXcan	0.97571	heart_left_ventricle	0.999981
1407	ENSG00000115596	WNT6	-1.08865	-0.0681716	0.27631	0.124685	0.152008	6.3205e-10	6.51419e-09	11	14	14	B2	Heart. left ventricle (GTEx)	EpiXcan	0.97571	heart_left_ventricle	0.999981
1408	ENSG00000106772	PRUNE2	1.08859	0.059463	0.276335	0.108255	0.129418	2.74425e-08	2.29495e-07	56	67	67	B2	Heart. left ventricle (GTEx)	EpiXcan	0.97571	heart_left_ventricle	0.999981
1409	ENSG00000182670	TTC3	-1.08825	-0.0611795	0.276483	0.0830133	0.196235	2.41501e-12	3.26472e-11	39	51	51	B2	Heart. left ventricle (GTEx)	EpiXcan	0.97571	heart_left_ventricle	0.999981
1410	ENSG00000100330	MTMR3	1.0882	0.0634435	0.276505	0.0760851	0.1847	1.30935e-11	1.63072e-10	19	24	24	B2	Heart. left ventricle (GTEx)	EpiXcan	0.97571	heart_left_ventricle	0.999981
1411	ENSG00000100902	PSMA6	-1.08794	-0.290528	0.276621	0.00376669	0.0225236	0.0232483	0.0774611	3	4	4	B2	Heart. left ventricle (GTEx)	EpiXcan	0.97571	heart_left_ventricle	0.999981
1412	ENSG00000230074	AL162231.2	-1.08752	-0.054668	0.276809	0.166963	0.212702	4.78205e-14	7.6447e-13	32	36	36	B2	Heart. left ventricle (GTEx)	EpiXcan	0.97571	heart_left_ventricle	0.999981
1413	ENSG00000163960	UBXN7	-1.08597	-0.309645	0.277493	0.00464146	0.015786	0.062198	0.187051	6	7	7	B2	Heart. left ventricle (GTEx)	EpiXcan	0.97571	heart_left_ventricle	0.999981
1414	ENSG00000112874	NUDT12	1.08533	0.200544	0.277774	0.018799	0.0372352	0.00406398	0.0155373	9	13	13	B2	Heart. left ventricle (GTEx)	EpiXcan	0.97571	heart_left_ventricle	0.999981
1415	ENSG00000100353	EIF3D	1.08455	0.314744	0.278119	0.00537963	0.0145709	0.0742723	0.218871	12	13	13	B2	Heart. left ventricle (GTEx)	EpiXcan	0.97571	heart_left_ventricle	0.999981
1416	ENSG00000110324	IL10RA	-1.08398	-0.125129	0.278374	0.0246747	0.0182991	0.0456616	0.142554	19	22	22	B2	Heart. left ventricle (GTEx)	EpiXcan	0.97571	heart_left_ventricle	0.999981
1417	ENSG00000181192	DHTKD1	-1.08392	-6.55589	0.2784	8.86516e-06	0.0170059	0.0474173	0.147342	1	2	2	B2	Heart. left ventricle (GTEx)	EpiXcan	0.97571	heart_left_ventricle	0.999981
1418	ENSG00000073169	SELENOO	1.08387	0.124981	0.278424	0.0252254	0.0241876	0.0216204	0.0725229	30	46	46	B2	Heart. left ventricle (GTEx)	EpiXcan	0.97571	heart_left_ventricle	0.999981
1419	ENSG00000168795	ZBTB5	-1.08308	-0.187868	0.278771	0.0126831	0.0147042	0.0650564	0.194596	11	16	16	B2	Heart. left ventricle (GTEx)	EpiXcan	0.97571	heart_left_ventricle	0.999981
1420	ENSG00000167216	KATNAL2	1.08286	0.134864	0.278869	0.0186647	0.0462219	0.00126602	0.00527943	6	7	7	B2	Heart. left ventricle (GTEx)	EpiXcan	0.97571	heart_left_ventricle	0.999981
1421	ENSG00000183255	PTTG1IP	-1.08271	-0.0624663	0.278938	0.0966253	0.191884	4.38304e-12	5.71972e-11	28	33	33	B2	Heart. left ventricle (GTEx)	EpiXcan	0.97571	heart_left_ventricle	0.999981
1422	ENSG00000184574	LPAR5	1.08226	0.21607	0.279135	0.00689574	0.0122909	0.0938846	0.268815	5	6	6	B2	Heart. left ventricle (GTEx)	EpiXcan	0.97571	heart_left_ventricle	0.999981
1423	ENSG00000185803	SLC52A2	-1.08118	-0.0654052	0.279619	0.107906	0.290843	7.42364e-20	2.01888e-18	22	33	33	B2	Heart. left ventricle (GTEx)	EpiXcan	0.97571	heart_left_ventricle	0.999981
1424	ENSG00000128829	EIF2AK4	1.08108	0.0725119	0.279659	0.0873321	0.201279	3.31124e-13	4.86861e-12	45	57	57	B2	Heart. left ventricle (GTEx)	EpiXcan	0.97571	heart_left_ventricle	0.999981
1425	ENSG00000144115	THNSL2	-1.08086	-0.0257184	0.27976	0.392838	0.619123	8.71958e-55	3.4689e-52	29	41	41	B2	Heart. left ventricle (GTEx)	EpiXcan	0.97571	heart_left_ventricle	0.999981
1426	ENSG00000146555	SDK1	1.07933	0.0563272	0.280439	0.0869961	0.248835	6.8991e-16	1.32136e-14	19	25	25	B2	Heart. left ventricle (GTEx)	EpiXcan	0.97571	heart_left_ventricle	0.999981
1427	ENSG00000110455	ACCS	1.07895	0.0320224	0.28061	0.361073	0.627519	1.7912e-56	8.04539e-54	73	83	83	B2	Heart. left ventricle (GTEx)	EpiXcan	0.97571	heart_left_ventricle	0.999981
1428	ENSG00000006652	IFRD1	1.0786	0.23348	0.280767	0.00639773	0.0893061	5.61824e-06	3.42056e-05	4	7	7	B2	Heart. left ventricle (GTEx)	EpiXcan	0.97571	heart_left_ventricle	0.999981
1429	ENSG00000204520	MICA	-1.07756	-0.0356525	0.28123	0.269477	0.534513	7.58525e-43	9.97741e-41	41	54	54	B2	Heart. left ventricle (GTEx)	EpiXcan	0.97571	heart_left_ventricle	0.999981
1430	ENSG00000229980	TOB1-AS1	1.07674	0.116077	0.281598	0.0330891	0.0434418	0.00185136	0.00752872	21	24	24	B2	Heart. left ventricle (GTEx)	EpiXcan	0.97571	heart_left_ventricle	0.999981
1431	ENSG00000242372	EIF6	-1.07645	-0.0721418	0.281726	0.0548199	0.0780076	1.81168e-05	0.000101758	16	17	17	B2	Heart. left ventricle (GTEx)	EpiXcan	0.97571	heart_left_ventricle	0.999981
1432	ENSG00000095794	CREM	-1.07641	-0.100992	0.281744	0.0514539	0.0475326	0.00102708	0.00433626	30	35	35	B2	Heart. left ventricle (GTEx)	EpiXcan	0.97571	heart_left_ventricle	0.999981
1433	ENSG00000197977	ELOVL2	1.07609	0.115858	0.281888	0.0312773	0.0139798	0.0788226	0.230186	22	25	25	B2	Heart. left ventricle (GTEx)	EpiXcan	0.97571	heart_left_ventricle	0.999981
1434	ENSG00000090975	PITPNM2	-1.07595	-0.144254	0.281951	0.0196799	0.0123893	0.0996193	0.282505	14	20	20	B2	Heart. left ventricle (GTEx)	EpiXcan	0.97571	heart_left_ventricle	0.999981
1435	ENSG00000125170	DOK4	1.07453	0.153112	0.282587	0.0202234	0.0814416	1.08282e-05	6.30319e-05	10	12	12	B2	Heart. left ventricle (GTEx)	EpiXcan	0.97571	heart_left_ventricle	0.999981
1436	ENSG00000156958	GALK2	1.07434	0.348844	0.28267	0.00443946	0.021676	0.0282107	0.0921648	2	3	3	B2	Heart. left ventricle (GTEx)	EpiXcan	0.97571	heart_left_ventricle	0.999981
1437	ENSG00000153066	TXNDC11	1.07355	0.330373	0.283024	0.00376587	0.0564304	0.000357853	0.00163422	3	5	5	B2	Heart. left ventricle (GTEx)	EpiXcan	0.97571	heart_left_ventricle	0.999981
1438	ENSG00000158473	CD1D	1.07351	0.05977	0.283043	0.106381	0.287815	3.58568e-19	9.09417e-18	40	46	46	B2	Heart. left ventricle (GTEx)	EpiXcan	0.97571	heart_left_ventricle	0.999981
1439	ENSG00000133612	AGAP3	-1.07349	-0.078209	0.283052	0.081267	0.139697	1.57623e-09	1.54887e-08	16	19	19	B2	Heart. left ventricle (GTEx)	EpiXcan	0.97571	heart_left_ventricle	0.999981
1440	ENSG00000075142	SRI	-1.07306	-0.0569803	0.283243	0.128404	0.0442261	0.0016048	0.00659152	54	59	59	B2	Heart. left ventricle (GTEx)	EpiXcan	0.97571	heart_left_ventricle	0.999981
1441	ENSG00000186625	KATNA1	1.07283	0.411325	0.283347	0.00169316	0.0192762	0.0393583	0.124631	2	3	3	B2	Heart. left ventricle (GTEx)	EpiXcan	0.97571	heart_left_ventricle	0.999981
1442	ENSG00000141279	NPEPPS	1.07117	0.0547796	0.284094	0.122023	0.0232829	0.0241394	0.0801616	57	66	66	B2	Heart. left ventricle (GTEx)	EpiXcan	0.97571	heart_left_ventricle	0.999981
1443	ENSG00000254087	LYN	1.07111	0.0791576	0.284118	0.0578788	0.123505	6.27169e-08	4.93652e-07	6	6	6	B2	Heart. left ventricle (GTEx)	EpiXcan	0.97571	heart_left_ventricle	0.999981
1444	ENSG00000141664	ZCCHC2	1.07086	0.121973	0.284234	0.0411225	0.0133892	0.0846043	0.245423	28	33	33	B2	Heart. left ventricle (GTEx)	EpiXcan	0.97571	heart_left_ventricle	0.999981
1445	ENSG00000101361	NOP56	-1.07082	-0.0949207	0.284249	0.054425	0.0981818	6.15624e-07	4.30968e-06	16	20	20	B2	Heart. left ventricle (GTEx)	EpiXcan	0.97571	heart_left_ventricle	0.999981
1446	ENSG00000149289	ZC3H12C	1.07052	0.0906481	0.284385	0.0318618	0.042906	0.00188057	0.00763635	9	9	9	B2	Heart. left ventricle (GTEx)	EpiXcan	0.97571	heart_left_ventricle	0.999981
1447	ENSG00000185252	ZNF74	1.06961	0.111661	0.284795	0.0466417	0.0991623	1.00414e-06	6.82698e-06	21	25	25	B2	Heart. left ventricle (GTEx)	EpiXcan	0.97571	heart_left_ventricle	0.999981
1448	ENSG00000089220	PEBP1	1.06958	0.12509	0.28481	0.0222741	0.0130634	0.0901979	0.259594	40	49	49	B2	Heart. left ventricle (GTEx)	EpiXcan	0.97571	heart_left_ventricle	0.999981
1449	ENSG00000142039	CCDC97	-1.06937	-0.103744	0.284905	0.0525637	0.1147	2.01443e-07	1.49914e-06	7	7	7	B2	Heart. left ventricle (GTEx)	EpiXcan	0.97571	heart_left_ventricle	0.999981
1450	ENSG00000167595	PROSER3	-1.06937	-0.108169	0.284905	0.0340185	0.0102664	0.135078	0.366293	30	34	34	B2	Heart. left ventricle (GTEx)	EpiXcan	0.97571	heart_left_ventricle	0.999981
1451	ENSG00000101654	RNMT	-1.06873	-0.126808	0.285189	0.0282281	0.0941496	2.77677e-06	1.7752e-05	11	15	15	B2	Heart. left ventricle (GTEx)	EpiXcan	0.97571	heart_left_ventricle	0.999981
1452	ENSG00000077463	SIRT6	-1.0683	-0.153813	0.285383	0.0240596	0.120559	5.57338e-08	4.42691e-07	8	13	13	B2	Heart. left ventricle (GTEx)	EpiXcan	0.97571	heart_left_ventricle	0.999981
1453	ENSG00000165699	TSC1	1.06829	0.141314	0.285391	0.0253272	0.0212054	0.0315155	0.102051	15	19	19	B2	Heart. left ventricle (GTEx)	EpiXcan	0.97571	heart_left_ventricle	0.999981
1454	ENSG00000272091	RP4-758J24.5	-1.06749	-0.0717454	0.285751	0.120913	0.110559	1.12581e-07	8.59416e-07	43	46	46	B2	Heart. left ventricle (GTEx)	EpiXcan	0.97571	heart_left_ventricle	0.999981
1455	ENSG00000113269	RNF130	-1.06747	-0.0614611	0.28576	0.101562	0.227177	9.9455e-15	1.70333e-13	8	8	8	B2	Heart. left ventricle (GTEx)	EpiXcan	0.97571	heart_left_ventricle	0.999981
1456	ENSG00000180353	HCLS1	-1.06705	-0.173647	0.285949	0.0167588	0.0964774	2.13336e-06	1.38678e-05	3	4	4	B2	Heart. left ventricle (GTEx)	EpiXcan	0.97571	heart_left_ventricle	0.999981
1457	ENSG00000075151	EIF4G3	1.06694	0.237387	0.285998	0.0116298	0.0158693	0.0579246	0.175755	32	39	39	B2	Heart. left ventricle (GTEx)	EpiXcan	0.97571	heart_left_ventricle	0.999981
1458	ENSG00000166436	TRIM66	-1.06687	-0.0317311	0.286031	0.320929	0.53613	7.81183e-43	1.01656e-40	52	59	59	B2	Heart. left ventricle (GTEx)	EpiXcan	0.97571	heart_left_ventricle	0.999981
1459	ENSG00000095261	PSMD5	-1.06617	-0.0608395	0.286349	0.137194	0.216633	1.46991e-13	2.23683e-12	56	65	65	B2	Heart. left ventricle (GTEx)	EpiXcan	0.97571	heart_left_ventricle	0.999981
1460	ENSG00000108826	MRPL27	-1.06565	-0.0775657	0.286581	0.0774362	0.063432	0.000121956	0.000600892	46	53	53	B2	Heart. left ventricle (GTEx)	EpiXcan	0.97571	heart_left_ventricle	0.999981
1461	ENSG00000122643	NT5C3A	1.06559	0.305473	0.28661	0.0047548	0.0114504	0.113829	0.316486	4	5	5	B2	Heart. left ventricle (GTEx)	EpiXcan	0.97571	heart_left_ventricle	0.999981
1462	ENSG00000135093	USP30	1.06514	0.0547758	0.286813	0.107755	0.218515	2.05907e-14	3.4091e-13	34	40	40	B2	Heart. left ventricle (GTEx)	EpiXcan	0.97571	heart_left_ventricle	0.999981
1463	ENSG00000127415	IDUA	1.06499	0.0507324	0.286879	0.142684	0.186911	7.30387e-12	9.32164e-11	21	27	27	B2	Heart. left ventricle (GTEx)	EpiXcan	0.97571	heart_left_ventricle	0.999981
1464	ENSG00000100228	RAB36	-1.06393	-0.115398	0.287362	0.0435115	0.0103067	0.128185	0.350797	36	49	49	B2	Heart. left ventricle (GTEx)	EpiXcan	0.97571	heart_left_ventricle	0.999981
1465	ENSG00000185324	CDK10	1.06377	0.0364637	0.287435	0.255408	0.348562	7.04074e-24	2.63536e-22	31	38	38	B2	Heart. left ventricle (GTEx)	EpiXcan	0.97571	heart_left_ventricle	0.999981
1466	ENSG00000163072	NOSTRIN	1.06352	0.0582718	0.287546	0.0994511	0.185364	6.41386e-12	8.24622e-11	15	19	19	B2	Heart. left ventricle (GTEx)	EpiXcan	0.97571	heart_left_ventricle	0.999981
1467	ENSG00000182606	TRAK1	1.06342	0.1227	0.287592	0.0248024	0.0185224	0.0436612	0.136707	23	26	26	B2	Heart. left ventricle (GTEx)	EpiXcan	0.97571	heart_left_ventricle	0.999981
1468	ENSG00000146757	ZNF92	1.063	0.109932	0.287782	0.0676686	0.0506997	0.000697858	0.00303182	42	47	47	B2	Heart. left ventricle (GTEx)	EpiXcan	0.97571	heart_left_ventricle	0.999981
1469	ENSG00000102858	MGRN1	-1.06298	-0.0462498	0.287789	0.187462	0.562629	1.44961e-49	3.64407e-47	28	41	41	B2	Heart. left ventricle (GTEx)	EpiXcan	0.97571	heart_left_ventricle	0.999981
1470	ENSG00000141378	PTRH2	1.06268	0.325015	0.287926	0.0035996	0.0101551	0.132559	0.361132	4	5	5	B2	Heart. left ventricle (GTEx)	EpiXcan	0.97571	heart_left_ventricle	0.999981
1471	ENSG00000167785	ZNF558	-1.06253	-0.183119	0.287993	0.0119609	0.0379778	0.00372503	0.0143438	13	16	16	B2	Heart. left ventricle (GTEx)	EpiXcan	0.97571	heart_left_ventricle	0.999981
1472	ENSG00000243477	NAT6	1.06246	0.0967753	0.288028	0.0558928	0.0535775	0.000357555	0.0016334	17	23	23	B2	Heart. left ventricle (GTEx)	EpiXcan	0.97571	heart_left_ventricle	0.999981
1473	ENSG00000100281	HMGXB4	-1.06225	-0.270477	0.288123	0.00529072	0.0152975	0.0633057	0.189972	4	5	5	B2	Heart. left ventricle (GTEx)	EpiXcan	0.97571	heart_left_ventricle	0.999981
1474	ENSG00000198160	MIER1	1.06142	0.319692	0.288497	0.00408212	0.0657525	8.4256e-05	0.000424912	9	15	15	B2	Heart. left ventricle (GTEx)	EpiXcan	0.97571	heart_left_ventricle	0.999981
1475	ENSG00000155265	GOLGA7B	1.06092	0.120448	0.288728	0.0299545	0.0735894	3.96768e-05	0.000210541	10	12	12	B2	Heart. left ventricle (GTEx)	EpiXcan	0.97571	heart_left_ventricle	0.999981
1476	ENSG00000167881	SRP68	-1.06076	-0.167098	0.288799	0.0153887	0.0764839	1.84461e-05	0.000103399	8	10	10	B2	Heart. left ventricle (GTEx)	EpiXcan	0.97571	heart_left_ventricle	0.999981
1477	ENSG00000259431	THTPA	-1.06054	-2.42006	0.2889	7.82941e-05	0.0172447	0.0526695	0.161571	1	2	2	B2	Heart. left ventricle (GTEx)	EpiXcan	0.97571	heart_left_ventricle	0.999981
1478	ENSG00000236397	DDX11L2	-1.05934	-0.113921	0.289446	0.0288873	0.582489	1.46558e-49	3.64407e-47	26	32	32	B2	Heart. left ventricle (GTEx)	EpiXcan	0.97571	heart_left_ventricle	0.999981
1479	ENSG00000129353	SLC44A2	-1.05849	-0.0733131	0.289832	0.0787211	0.119182	5.77814e-08	4.5765e-07	30	33	33	B2	Heart. left ventricle (GTEx)	EpiXcan	0.97571	heart_left_ventricle	0.999981
1480	ENSG00000205683	DPF3	1.05842	0.10898	0.289865	0.0375742	0.0615239	0.0001605	0.000775975	25	29	29	B2	Heart. left ventricle (GTEx)	EpiXcan	0.97571	heart_left_ventricle	0.999981
1481	ENSG00000154144	TBRG1	1.05649	0.132567	0.290746	0.0177613	0.0112477	0.115923	0.321343	34	41	41	B2	Heart. left ventricle (GTEx)	EpiXcan	0.97571	heart_left_ventricle	0.999981
1482	ENSG00000151470	C4orf33	1.05606	0.09838	0.29094	0.0351057	0.0800841	1.82877e-05	0.000102594	37	44	44	B2	Heart. left ventricle (GTEx)	EpiXcan	0.97571	heart_left_ventricle	0.999981
1483	ENSG00000106009	BRAT1	1.05588	0.102749	0.291022	0.0395433	0.0440708	0.00130738	0.00543889	28	33	33	B2	Heart. left ventricle (GTEx)	EpiXcan	0.97571	heart_left_ventricle	0.999981
1484	ENSG00000108666	C17orf75	-1.0553	-0.0670519	0.291289	0.10001	0.178481	3.03215e-11	3.624e-10	25	28	28	B2	Heart. left ventricle (GTEx)	EpiXcan	0.97571	heart_left_ventricle	0.999981
1485	ENSG00000197860	SGTB	-1.05517	-0.100881	0.291348	0.0481334	0.081661	1.23295e-05	7.10581e-05	14	16	16	B2	Heart. left ventricle (GTEx)	EpiXcan	0.97571	heart_left_ventricle	0.999981
1486	ENSG00000008130	NADK	1.05387	0.0864809	0.291941	0.040375	0.0636817	0.000108668	0.000539233	42	61	61	B2	Heart. left ventricle (GTEx)	EpiXcan	0.97571	heart_left_ventricle	0.999981
1487	ENSG00000162836	ACP6	1.05319	0.0420251	0.292253	0.23302	0.429129	7.65246e-31	4.71473e-29	16	18	18	B2	Heart. left ventricle (GTEx)	EpiXcan	0.97571	heart_left_ventricle	0.999981
1488	ENSG00000140859	KIFC3	1.05269	0.198854	0.292483	0.00751678	0.010468	0.130789	0.35673	3	3	3	B2	Heart. left ventricle (GTEx)	EpiXcan	0.97571	heart_left_ventricle	0.999981
1489	ENSG00000139438	FAM222A	-1.05159	-0.0654159	0.292987	0.101278	0.0396229	0.00260674	0.010329	47	57	57	B2	Heart. left ventricle (GTEx)	EpiXcan	0.97571	heart_left_ventricle	0.999981
1490	ENSG00000259291	ZNF710-AS1	-1.05149	-0.0595845	0.293033	0.112056	0.178443	2.96011e-11	3.54398e-10	50	68	68	B2	Heart. left ventricle (GTEx)	EpiXcan	0.97571	heart_left_ventricle	0.999981
1491	ENSG00000244165	P2RY11	1.05114	0.0563477	0.293197	0.204378	0.0172314	0.0464104	0.144516	112	135	135	B2	Heart. left ventricle (GTEx)	EpiXcan	0.97571	heart_left_ventricle	0.999981
1492	ENSG00000231365	AL359915.2	-1.05076	-0.0482935	0.293367	0.109719	0.28451	8.7712e-19	2.1464e-17	24	28	28	B2	Heart. left ventricle (GTEx)	EpiXcan	0.97571	heart_left_ventricle	0.999981
1493	ENSG00000105750	ZNF85	-1.05052	-0.112528	0.293481	0.0235928	0.0664705	0.000105851	0.000526193	11	13	13	B2	Heart. left ventricle (GTEx)	EpiXcan	0.97571	heart_left_ventricle	0.999981
1494	ENSG00000106686	SPATA6L	-1.04742	-0.107206	0.294905	0.0376084	0.0988833	7.20948e-07	5.00922e-06	2	2	2	B2	Heart. left ventricle (GTEx)	EpiXcan	0.97571	heart_left_ventricle	0.999981
1495	ENSG00000178665	ZNF713	-1.04667	-0.118167	0.295251	0.0208267	0.0806743	1.58436e-05	8.97504e-05	16	21	21	B2	Heart. left ventricle (GTEx)	EpiXcan	0.97571	heart_left_ventricle	0.999981
1496	ENSG00000133424	LARGE1	-1.04613	-0.154338	0.295503	0.0152599	0.0656693	0.0001226	0.000603577	12	12	12	B2	Heart. left ventricle (GTEx)	EpiXcan	0.97571	heart_left_ventricle	0.999981
1497	ENSG00000160445	ZER1	1.04605	0.255835	0.29554	0.00717833	0.0116139	0.105482	0.297015	3	4	4	B2	Heart. left ventricle (GTEx)	EpiXcan	0.97571	heart_left_ventricle	0.999981
1498	ENSG00000248275	TRIM52-AS1	-1.04601	-0.0319968	0.295556	0.403215	0.573984	7.33565e-50	1.9272e-47	18	22	22	B2	Heart. left ventricle (GTEx)	EpiXcan	0.97571	heart_left_ventricle	0.999981
1499	ENSG00000170477	KRT4	1.04569	0.0912154	0.295702	0.0501713	0.0754252	3.38962e-05	0.000181947	28	37	37	B2	Heart. left ventricle (GTEx)	EpiXcan	0.97571	heart_left_ventricle	0.999981
1500	ENSG00000112033	PPARD	1.0453	0.0758797	0.295884	0.0975562	0.0609954	0.000187876	0.000897731	65	87	87	B2	Heart. left ventricle (GTEx)	EpiXcan	0.97571	heart_left_ventricle	0.999981
1501	ENSG00000117054	ACADM	-1.04483	-0.0467748	0.296102	0.0826127	0.191008	2.74004e-12	3.67911e-11	27	32	32	B2	Heart. left ventricle (GTEx)	EpiXcan	0.97571	heart_left_ventricle	0.999981
1502	ENSG00000123545	NDUFAF4	-1.04431	-0.0830848	0.296343	0.0564636	0.193431	1.60599e-12	2.20967e-11	13	18	18	B2	Heart. left ventricle (GTEx)	EpiXcan	0.97571	heart_left_ventricle	0.999981
1503	ENSG00000213626	LBH	-1.04392	-0.0912019	0.296522	0.0465564	0.118993	1.07041e-07	8.19376e-07	12	13	13	B2	Heart. left ventricle (GTEx)	EpiXcan	0.97571	heart_left_ventricle	0.999981
1504	ENSG00000177409	SAMD9L	-1.04306	-0.081293	0.296921	0.0518263	0.0647449	7.90078e-05	0.000400767	18	20	20	B2	Heart. left ventricle (GTEx)	EpiXcan	0.97571	heart_left_ventricle	0.999981
1505	ENSG00000187815	ZFP69	1.04291	0.0621572	0.296991	0.0665835	0.188277	7.56967e-12	9.63128e-11	16	19	19	B2	Heart. left ventricle (GTEx)	EpiXcan	0.97571	heart_left_ventricle	0.999981
1506	ENSG00000269399	CTD-3222D19.7	1.04272	0.0996349	0.297077	0.0433013	0.0447633	0.00161193	0.00661886	58	75	75	B2	Heart. left ventricle (GTEx)	EpiXcan	0.97571	heart_left_ventricle	0.999981
1507	ENSG00000104731	KLHDC4	-1.04227	-0.106238	0.297287	0.0370656	0.164777	1.74274e-10	1.9092e-09	23	29	29	B2	Heart. left ventricle (GTEx)	EpiXcan	0.97571	heart_left_ventricle	0.999981
1508	ENSG00000180011	ZADH2	-1.04189	-0.175323	0.297463	0.0175856	0.0447811	0.00133656	0.00555059	9	12	12	B2	Heart. left ventricle (GTEx)	EpiXcan	0.97571	heart_left_ventricle	0.999981
1509	ENSG00000185946	RNPC3	1.04082	0.218564	0.297959	0.00957353	0.0240053	0.0211982	0.0712955	19	32	32	B2	Heart. left ventricle (GTEx)	EpiXcan	0.97571	heart_left_ventricle	0.999981
1510	ENSG00000165895	ARHGAP42	1.04021	0.134837	0.298243	0.0206095	0.0368235	0.00389413	0.0149413	7	8	8	B2	Heart. left ventricle (GTEx)	EpiXcan	0.97571	heart_left_ventricle	0.999981
1511	ENSG00000196263	ZNF471	1.04017	0.0641744	0.298261	0.0864313	0.124559	3.89618e-08	3.17998e-07	18	24	24	B2	Heart. left ventricle (GTEx)	EpiXcan	0.97571	heart_left_ventricle	0.999981
1512	ENSG00000151247	EIF4E	1.04013	0.112953	0.298277	0.0237359	0.0238719	0.0214171	0.0719101	20	23	23	B2	Heart. left ventricle (GTEx)	EpiXcan	0.97571	heart_left_ventricle	0.999981
1513	ENSG00000053900	ANAPC4	1.04	0.0989553	0.298341	0.0271347	0.101256	8.59772e-07	5.89147e-06	31	37	37	B2	Heart. left ventricle (GTEx)	EpiXcan	0.97571	heart_left_ventricle	0.999981
1514	ENSG00000034152	MAP2K3	-1.03979	-0.18288	0.298436	0.0220025	0.0302688	0.0095931	0.0342938	11	19	19	B2	Heart. left ventricle (GTEx)	EpiXcan	0.97571	heart_left_ventricle	0.999981
1515	ENSG00000104067	TJP1	1.03961	0.0875253	0.298519	0.0354807	0.122588	2.35878e-08	1.98933e-07	7	8	8	B2	Heart. left ventricle (GTEx)	EpiXcan	0.97571	heart_left_ventricle	0.999981
1516	ENSG00000267106	ZNF561-AS1	-1.03947	-0.0903838	0.298586	0.0319491	0.0598617	0.000181723	0.00087012	21	24	24	B2	Heart. left ventricle (GTEx)	EpiXcan	0.97571	heart_left_ventricle	0.999981
1517	ENSG00000148925	BTBD10	1.03914	0.649407	0.298738	0.00144068	0.0587388	0.000267711	0.00124794	5	8	8	B2	Heart. left ventricle (GTEx)	EpiXcan	0.97571	heart_left_ventricle	0.999981
1518	ENSG00000165097	KDM1B	-1.03844	-0.0657512	0.299067	0.105494	0.229546	1.71173e-14	2.85438e-13	2	3	3	B2	Heart. left ventricle (GTEx)	EpiXcan	0.97571	heart_left_ventricle	0.999981
1519	ENSG00000162086	ZNF75A	1.0383	0.0917575	0.299132	0.0332169	0.1112	2.6991e-07	1.97593e-06	11	15	15	B2	Heart. left ventricle (GTEx)	EpiXcan	0.97571	heart_left_ventricle	0.999981
1520	ENSG00000143195	ILDR2	1.03759	0.130183	0.299459	0.0209738	0.033111	0.00677918	0.0249125	28	41	41	B2	Heart. left ventricle (GTEx)	EpiXcan	0.97571	heart_left_ventricle	0.999981
1521	ENSG00000071462	BUD23	-1.03743	-0.059804	0.299534	0.104851	0.047508	0.00101689	0.00429979	48	60	60	B2	Heart. left ventricle (GTEx)	EpiXcan	0.97571	heart_left_ventricle	0.999981
1522	ENSG00000259065	AC005520.2	-1.03709	-0.0336444	0.299692	0.334563	0.503318	1.30646e-38	1.32783e-36	19	19	19	B2	Heart. left ventricle (GTEx)	EpiXcan	0.97571	heart_left_ventricle	0.999981
1523	ENSG00000171103	TRMT61B	-1.03665	-0.0690741	0.299898	0.0436417	0.18264	5.6905e-12	7.34333e-11	6	12	12	B2	Heart. left ventricle (GTEx)	EpiXcan	0.97571	heart_left_ventricle	0.999981
1524	ENSG00000206573	THUMPD3-AS1	-1.03631	-0.160988	0.30006	0.0177088	0.0295156	0.0108148	0.0382488	14	17	17	B2	Heart. left ventricle (GTEx)	EpiXcan	0.97571	heart_left_ventricle	0.999981
1525	ENSG00000111696	NT5DC3	-1.03464	-0.234546	0.300835	0.00539547	0.0112809	0.113737	0.316356	4	7	7	B2	Heart. left ventricle (GTEx)	EpiXcan	0.97571	heart_left_ventricle	0.999981
1526	ENSG00000134824	FADS2	1.03442	0.0451776	0.30094	0.138288	0.263851	2.06899e-17	4.5084e-16	11	11	11	B2	Heart. left ventricle (GTEx)	EpiXcan	0.97571	heart_left_ventricle	0.999981
1527	ENSG00000269867	AC010326.3	-1.03405	-0.111266	0.301112	0.0438305	0.0402001	0.00242405	0.00964632	50	58	58	B2	Heart. left ventricle (GTEx)	EpiXcan	0.97571	heart_left_ventricle	0.999981
1528	ENSG00000214706	IFRD2	-1.03402	-0.187958	0.301128	0.0113907	0.0405962	0.00237194	0.00946058	6	9	9	B2	Heart. left ventricle (GTEx)	EpiXcan	0.97571	heart_left_ventricle	0.999981
1529	ENSG00000170954	ZNF415	1.0337	0.125477	0.301277	0.025248	0.148744	2.43716e-09	2.32114e-08	24	35	35	B2	Heart. left ventricle (GTEx)	EpiXcan	0.97571	heart_left_ventricle	0.999981
1530	ENSG00000182985	CADM1	1.03327	0.0593161	0.301479	0.0923882	0.209636	6.64867e-14	1.04606e-12	17	21	21	B2	Heart. left ventricle (GTEx)	EpiXcan	0.97571	heart_left_ventricle	0.999981
1531	ENSG00000166225	FRS2	-1.03257	-0.130287	0.301803	0.0206653	0.022187	0.0262226	0.0862565	23	29	29	B2	Heart. left ventricle (GTEx)	EpiXcan	0.97571	heart_left_ventricle	0.999981
1532	ENSG00000130935	NOL11	1.03252	0.152555	0.301828	0.0177242	0.0145384	0.0717339	0.212154	18	22	22	B2	Heart. left ventricle (GTEx)	EpiXcan	0.97571	heart_left_ventricle	0.999981
1533	ENSG00000136238	RAC1	1.03247	0.102632	0.301852	0.0329951	0.0993935	1.20518e-06	8.0872e-06	11	13	13	B2	Heart. left ventricle (GTEx)	EpiXcan	0.97571	heart_left_ventricle	0.999981
1534	ENSG00000140983	RHOT2	-1.03226	-0.0663139	0.301949	0.159121	0.0849691	9.25011e-06	5.46451e-05	63	95	95	B2	Heart. left ventricle (GTEx)	EpiXcan	0.97571	heart_left_ventricle	0.999981
1535	ENSG00000168255	POLR2J3	-1.03213	-0.0862456	0.302011	0.059029	0.0984796	1.18296e-06	7.94575e-06	21	23	23	B2	Heart. left ventricle (GTEx)	EpiXcan	0.97571	heart_left_ventricle	0.999981
1536	ENSG00000141576	RNF157	1.03173	0.0647963	0.302198	0.0829338	0.199986	1.1747e-12	1.64058e-11	17	23	23	B2	Heart. left ventricle (GTEx)	EpiXcan	0.97571	heart_left_ventricle	0.999981
1537	ENSG00000139194	RBP5	1.0313	0.50039	0.3024	0.00299046	0.0123432	0.0991592	0.281659	1	2	2	B2	Heart. left ventricle (GTEx)	EpiXcan	0.97571	heart_left_ventricle	0.999981
1538	ENSG00000138050	THUMPD2	-1.03129	-0.130387	0.302405	0.0263337	0.0348139	0.00536151	0.0200736	24	30	30	B2	Heart. left ventricle (GTEx)	EpiXcan	0.97571	heart_left_ventricle	0.999981
1539	ENSG00000163040	CCDC74A	-1.03091	-0.0993605	0.302585	0.0559992	0.0634474	0.000146445	0.000711232	23	31	31	B2	Heart. left ventricle (GTEx)	EpiXcan	0.97571	heart_left_ventricle	0.999981
1540	ENSG00000143842	SOX13	-1.0306	-0.149839	0.302726	0.0198223	0.0282973	0.00978332	0.0349379	16	19	19	B2	Heart. left ventricle (GTEx)	EpiXcan	0.97571	heart_left_ventricle	0.999981
1541	ENSG00000169629	RGPD8	1.03035	0.0365502	0.302845	0.312978	0.493866	5.06423e-38	5.00102e-36	53	85	85	B2	Heart. left ventricle (GTEx)	EpiXcan	0.97571	heart_left_ventricle	0.999981
1542	ENSG00000116132	PRRX1	1.0297	0.120285	0.303151	0.0257326	0.0772055	2.27977e-05	0.000126217	20	23	23	B2	Heart. left ventricle (GTEx)	EpiXcan	0.97571	heart_left_ventricle	0.999981
1543	ENSG00000127472	PLA2G5	-1.02906	-0.0761051	0.303453	0.0480539	0.116992	4.33432e-08	3.50879e-07	6	7	7	B2	Heart. left ventricle (GTEx)	EpiXcan	0.97571	heart_left_ventricle	0.999981
1544	ENSG00000148459	PDSS1	1.02866	0.0598725	0.30364	0.112568	0.0692015	6.7372e-05	0.000345775	96	109	109	B2	Heart. left ventricle (GTEx)	EpiXcan	0.97571	heart_left_ventricle	0.999981
1545	ENSG00000163930	BAP1	-1.02856	-0.461576	0.303688	0.00214927	0.0167408	0.0564614	0.17181	5	8	8	B2	Heart. left ventricle (GTEx)	EpiXcan	0.97571	heart_left_ventricle	0.999981
1546	ENSG00000133816	MICAL2	-1.0278	-0.165566	0.304042	0.0133827	0.024625	0.0197127	0.0666212	9	10	10	B2	Heart. left ventricle (GTEx)	EpiXcan	0.97571	heart_left_ventricle	0.999981
1547	ENSG00000073921	PICALM	1.02767	0.195761	0.304105	0.00993186	0.0224347	0.0271076	0.0888736	6	7	7	B2	Heart. left ventricle (GTEx)	EpiXcan	0.97571	heart_left_ventricle	0.999981
1548	ENSG00000119771	KLHL29	1.02697	0.288995	0.304436	0.00568622	0.0157023	0.06147	0.185302	4	5	5	B2	Heart. left ventricle (GTEx)	EpiXcan	0.97571	heart_left_ventricle	0.999981
1549	ENSG00000105290	APLP1	-1.0269	-0.0760157	0.304466	0.0618985	0.02541	0.0173062	0.0591633	29	33	33	B2	Heart. left ventricle (GTEx)	EpiXcan	0.97571	heart_left_ventricle	0.999981
1550	ENSG00000028839	TBPL1	1.02675	0.0514975	0.30454	0.102942	0.155079	1.92705e-10	2.1078e-09	23	24	24	B2	Heart. left ventricle (GTEx)	EpiXcan	0.97571	heart_left_ventricle	0.999981
1551	ENSG00000189419	SPATA41	1.02641	0.108519	0.304698	0.0301799	0.05133	0.000570611	0.00252148	5	5	5	B2	Heart. left ventricle (GTEx)	EpiXcan	0.97571	heart_left_ventricle	0.999981
1552	ENSG00000168826	ZBTB49	1.02623	0.123268	0.304784	0.0253386	0.120341	7.88815e-08	6.13944e-07	10	13	13	B2	Heart. left ventricle (GTEx)	EpiXcan	0.97571	heart_left_ventricle	0.999981
1553	ENSG00000105556	MIER2	1.02555	0.123814	0.305104	0.0409009	0.263426	3.91681e-17	8.33908e-16	26	40	40	B2	Heart. left ventricle (GTEx)	EpiXcan	0.97571	heart_left_ventricle	0.999981
1554	ENSG00000115255	REEP6	1.02542	0.202388	0.305167	0.00878647	0.0164645	0.0424858	0.133447	22	32	32	B2	Heart. left ventricle (GTEx)	EpiXcan	0.97571	heart_left_ventricle	0.999981
1555	ENSG00000124795	DEK	-1.02518	-0.0569577	0.305279	0.135233	0.235588	1.11698e-15	2.07648e-14	12	15	15	B2	Heart. left ventricle (GTEx)	EpiXcan	0.97571	heart_left_ventricle	0.999981
1556	ENSG00000127957	PMS2P3	-1.02495	-0.281915	0.305385	0.00611067	0.0998515	1.02825e-06	6.98065e-06	5	9	9	B2	Heart. left ventricle (GTEx)	EpiXcan	0.97571	heart_left_ventricle	0.999981
1557	ENSG00000127022	CANX	1.02448	0.054254	0.305609	0.136523	0.168064	7.6609e-11	8.75783e-10	48	57	57	B2	Heart. left ventricle (GTEx)	EpiXcan	0.97571	heart_left_ventricle	0.999981
1558	ENSG00000026950	BTN3A1	1.02369	0.068704	0.30598	0.0593508	0.14929	1.70872e-09	1.66543e-08	22	25	25	B2	Heart. left ventricle (GTEx)	EpiXcan	0.97571	heart_left_ventricle	0.999981
1559	ENSG00000084072	PPIE	1.02363	0.0498135	0.30601	0.174903	0.416245	1.52762e-30	9.09e-29	23	32	32	B2	Heart. left ventricle (GTEx)	EpiXcan	0.97571	heart_left_ventricle	0.999981
1560	ENSG00000152952	PLOD2	1.02336	0.0971338	0.306138	0.0296432	0.10333	8.33742e-07	5.73285e-06	9	10	10	B2	Heart. left ventricle (GTEx)	EpiXcan	0.97571	heart_left_ventricle	0.999981
1561	ENSG00000104763	ASAH1	1.02242	0.0835948	0.306581	0.0590559	0.0684935	3.97874e-05	0.000211048	27	39	39	B2	Heart. left ventricle (GTEx)	EpiXcan	0.97571	heart_left_ventricle	0.999981
1562	ENSG00000166394	CYB5R2	1.02224	0.122419	0.306666	0.0297317	0.0674291	8.78998e-05	0.000442486	7	8	8	B2	Heart. left ventricle (GTEx)	EpiXcan	0.97571	heart_left_ventricle	0.999981
1563	ENSG00000243725	TTC4	1.02215	0.051002	0.306712	0.0879655	0.0970225	1.13608e-06	7.64928e-06	55	65	65	B2	Heart. left ventricle (GTEx)	EpiXcan	0.97571	heart_left_ventricle	0.999981
1564	ENSG00000132394	EEFSEC	1.02211	0.0935849	0.306731	0.0377916	0.0499835	0.000765472	0.00329982	11	12	12	B2	Heart. left ventricle (GTEx)	EpiXcan	0.97571	heart_left_ventricle	0.999981
1565	ENSG00000054654	SYNE2	-1.02202	-0.127083	0.306774	0.019124	0.148766	1.27388e-09	1.26787e-08	18	28	28	B2	Heart. left ventricle (GTEx)	EpiXcan	0.97571	heart_left_ventricle	0.999981
1566	ENSG00000109089	CDR2L	1.02165	0.0886777	0.306949	0.0385464	0.015513	0.0621227	0.186865	24	31	31	B2	Heart. left ventricle (GTEx)	EpiXcan	0.97571	heart_left_ventricle	0.999981
1567	ENSG00000188038	NRN1L	1.02125	0.31548	0.307135	0.00408066	0.0103471	0.129788	0.354401	6	9	9	B2	Heart. left ventricle (GTEx)	EpiXcan	0.97571	heart_left_ventricle	0.999981
1568	ENSG00000007080	CCDC124	1.02094	0.166407	0.307283	0.0169732	0.0745224	2.94732e-05	0.000159187	7	11	11	B2	Heart. left ventricle (GTEx)	EpiXcan	0.97571	heart_left_ventricle	0.999981
1569	ENSG00000184619	KRBA2	-1.02071	-0.268955	0.307391	0.00586512	0.0226693	0.02554	0.0843299	5	6	6	B2	Heart. left ventricle (GTEx)	EpiXcan	0.97571	heart_left_ventricle	0.999981
1570	ENSG00000119446	RBM18	1.02056	0.142582	0.307464	0.0133614	0.0780599	2.33855e-05	0.000129214	18	25	25	B2	Heart. left ventricle (GTEx)	EpiXcan	0.97571	heart_left_ventricle	0.999981
1571	ENSG00000105738	SIPA1L3	1.01989	0.0377407	0.307779	0.236429	0.430902	5.82352e-31	3.61994e-29	24	30	30	B2	Heart. left ventricle (GTEx)	EpiXcan	0.97571	heart_left_ventricle	0.999981
1572	ENSG00000070371	CLTCL1	1.01936	0.0595153	0.308033	0.14191	0.212684	5.0611e-14	8.07226e-13	69	81	81	B2	Heart. left ventricle (GTEx)	EpiXcan	0.97571	heart_left_ventricle	0.999981
1573	ENSG00000141524	TMC6	1.01909	0.0465903	0.308162	0.211925	0.199792	1.13185e-12	1.5855e-11	58	75	75	B2	Heart. left ventricle (GTEx)	EpiXcan	0.97571	heart_left_ventricle	0.999981
1574	ENSG00000130762	ARHGEF16	1.01894	0.166454	0.308233	0.0143489	0.0214237	0.028947	0.0943486	8	8	8	B2	Heart. left ventricle (GTEx)	EpiXcan	0.97571	heart_left_ventricle	0.999981
1575	ENSG00000214922	HLA-F-AS1	1.01888	0.0680248	0.30826	0.0672283	0.0986116	7.97814e-07	5.5103e-06	31	41	41	B2	Heart. left ventricle (GTEx)	EpiXcan	0.97571	heart_left_ventricle	0.999981
1576	ENSG00000110925	CSRNP2	-1.01863	-0.186509	0.308376	0.0120278	0.011325	0.115252	0.319674	17	22	22	B2	Heart. left ventricle (GTEx)	EpiXcan	0.97571	heart_left_ventricle	0.999981
1577	ENSG00000113790	EHHADH	-1.01784	-0.0889433	0.308752	0.0386094	0.111696	2.79424e-07	2.04129e-06	12	13	13	B2	Heart. left ventricle (GTEx)	EpiXcan	0.97571	heart_left_ventricle	0.999981
1578	ENSG00000128789	PSMG2	-1.01741	-0.208822	0.308961	0.00678273	0.0237037	0.0214001	0.0718705	6	7	7	B2	Heart. left ventricle (GTEx)	EpiXcan	0.97571	heart_left_ventricle	0.999981
1579	ENSG00000214174	AMZ2P1	1.01655	0.0596933	0.309369	0.0957381	0.250457	4.02444e-17	8.55516e-16	48	56	56	B2	Heart. left ventricle (GTEx)	EpiXcan	0.97571	heart_left_ventricle	0.999981
1580	ENSG00000213190	MLLT11	1.01633	0.200742	0.309472	0.0105243	0.0381829	0.00322242	0.0125297	8	9	9	B2	Heart. left ventricle (GTEx)	EpiXcan	0.97571	heart_left_ventricle	0.999981
1581	ENSG00000118965	WDR35	1.01627	1.05098	0.3095	0.000263722	0.0106029	0.129121	0.352908	1	1	1	B2	Heart. left ventricle (GTEx)	EpiXcan	0.97571	heart_left_ventricle	0.999981
1582	ENSG00000225151	GOLGA2P7	1.01539	0.043757	0.309921	0.176706	0.436547	1.77734e-31	1.14573e-29	36	49	49	B2	Heart. left ventricle (GTEx)	EpiXcan	0.97571	heart_left_ventricle	0.999981
1583	ENSG00000143502	SUSD4	-1.01525	-0.0493134	0.309985	0.118792	0.32736	2.16224e-22	7.2199e-21	7	10	10	B2	Heart. left ventricle (GTEx)	EpiXcan	0.97571	heart_left_ventricle	0.999981
1584	ENSG00000213889	PPM1N	1.01507	0.0925533	0.31007	0.0415418	0.0487599	0.000672777	0.00293476	31	39	39	B2	Heart. left ventricle (GTEx)	EpiXcan	0.97571	heart_left_ventricle	0.999981
1585	ENSG00000146830	GIGYF1	1.01498	0.0664629	0.310116	0.067157	0.1308	2.07376e-08	1.76175e-07	17	21	21	B2	Heart. left ventricle (GTEx)	EpiXcan	0.97571	heart_left_ventricle	0.999981
1586	ENSG00000212694	LINC01089	1.01401	0.120047	0.310579	0.0279428	0.0632571	0.000136316	0.000664355	15	18	18	B2	Heart. left ventricle (GTEx)	EpiXcan	0.97571	heart_left_ventricle	0.999981
1587	ENSG00000231770	TMEM44-AS1	1.0137	0.0848421	0.310724	0.0550941	0.180557	1.90131e-11	2.33044e-10	9	10	10	B2	Heart. left ventricle (GTEx)	EpiXcan	0.97571	heart_left_ventricle	0.999981
1588	ENSG00000167363	FN3K	-1.0137	-0.143318	0.310724	0.0156991	0.0275046	0.0126468	0.0441781	7	9	9	B2	Heart. left ventricle (GTEx)	EpiXcan	0.97571	heart_left_ventricle	0.999981
1589	ENSG00000183260	ABHD16B	-1.01351	-0.0794395	0.310819	0.0618666	0.164944	1.29857e-10	1.43617e-09	34	43	43	B2	Heart. left ventricle (GTEx)	EpiXcan	0.97571	heart_left_ventricle	0.999981
1590	ENSG00000204351	SKIV2L	1.01335	0.0476569	0.310895	0.106278	0.203207	3.44364e-13	5.04728e-12	10	10	10	B2	Heart. left ventricle (GTEx)	EpiXcan	0.97571	heart_left_ventricle	0.999981
1591	ENSG00000131507	NDFIP1	1.01326	0.149914	0.310938	0.0132787	0.0936131	1.87247e-06	1.22463e-05	26	43	43	B2	Heart. left ventricle (GTEx)	EpiXcan	0.97571	heart_left_ventricle	0.999981
1592	ENSG00000091986	CCDC80	1.01205	0.167035	0.311516	0.0146611	0.0242177	0.0203359	0.0685775	11	12	12	B2	Heart. left ventricle (GTEx)	EpiXcan	0.97571	heart_left_ventricle	0.999981
1593	ENSG00000183527	PSMG1	-1.01177	-0.115134	0.311649	0.0210065	0.076843	2.59963e-05	0.000141968	11	13	13	B2	Heart. left ventricle (GTEx)	EpiXcan	0.97571	heart_left_ventricle	0.999981
1594	ENSG00000128699	ORMDL1	1.01177	0.0439972	0.31165	0.127428	0.246325	1.56294e-16	3.16313e-15	15	18	18	B2	Heart. left ventricle (GTEx)	EpiXcan	0.97571	heart_left_ventricle	0.999981
1595	ENSG00000164430	MB21D1	-1.01141	-0.165641	0.311821	0.009003	0.0316585	0.00741775	0.0270591	4	4	4	B2	Heart. left ventricle (GTEx)	EpiXcan	0.97571	heart_left_ventricle	0.999981
1596	ENSG00000137198	GMPR	1.01135	0.167239	0.311848	0.0149814	0.0787334	1.57868e-05	8.95013e-05	4	4	4	B2	Heart. left ventricle (GTEx)	EpiXcan	0.97571	heart_left_ventricle	0.999981
1597	ENSG00000121410	A1BG	1.01106	0.186653	0.311989	0.00500917	0.037407	0.00317954	0.0123803	5	7	7	B2	Heart. left ventricle (GTEx)	EpiXcan	0.97571	heart_left_ventricle	0.999981
1598	ENSG00000110318	CEP126	-1.01056	-0.102741	0.312226	0.0270674	0.0263928	0.0153955	0.0530129	12	13	13	B2	Heart. left ventricle (GTEx)	EpiXcan	0.97571	heart_left_ventricle	0.999981
1599	ENSG00000176124	DLEU1	1.01026	0.07871	0.312369	0.0556249	0.0279803	0.0119761	0.0419722	43	49	49	B2	Heart. left ventricle (GTEx)	EpiXcan	0.97571	heart_left_ventricle	0.999981
1600	ENSG00000114648	KLHL18	1.00961	0.0531998	0.312682	0.128334	0.137435	5.12336e-09	4.71084e-08	31	32	32	B2	Heart. left ventricle (GTEx)	EpiXcan	0.97571	heart_left_ventricle	0.999981
1601	ENSG00000155313	USP25	-1.00946	-0.148569	0.312755	0.0240242	0.010216	0.136745	0.370004	27	45	45	B2	Heart. left ventricle (GTEx)	EpiXcan	0.97571	heart_left_ventricle	0.999981
1602	ENSG00000116698	SMG7	1.00776	0.112106	0.313569	0.0402614	0.0936016	2.12934e-06	1.38482e-05	20	23	23	B2	Heart. left ventricle (GTEx)	EpiXcan	0.97571	heart_left_ventricle	0.999981
1603	ENSG00000115361	ACADL	-1.00774	-0.0954723	0.313581	0.0277903	0.0264448	0.0131982	0.0459891	13	14	14	B2	Heart. left ventricle (GTEx)	EpiXcan	0.97571	heart_left_ventricle	0.999981
1604	ENSG00000232112	TMA7	-1.00766	-0.0668657	0.313616	0.0723657	0.291706	8.30228e-19	2.03882e-17	16	26	26	B2	Heart. left ventricle (GTEx)	EpiXcan	0.97571	heart_left_ventricle	0.999981
1605	ENSG00000115350	POLE4	-1.00754	-0.175067	0.313677	0.0118147	0.205892	6.07818e-13	8.74304e-12	12	18	18	B2	Heart. left ventricle (GTEx)	EpiXcan	0.97571	heart_left_ventricle	0.999981
1606	ENSG00000187134	AKR1C1	1.0065	0.227295	0.314177	0.00615469	0.0374007	0.00368678	0.0142162	6	8	8	B2	Heart. left ventricle (GTEx)	EpiXcan	0.97571	heart_left_ventricle	0.999981
1607	ENSG00000099330	OCEL1	-1.00613	-0.0341434	0.314352	0.263292	0.533407	1.72041e-43	2.34853e-41	37	45	45	B2	Heart. left ventricle (GTEx)	EpiXcan	0.97571	heart_left_ventricle	0.999981
1608	ENSG00000153391	INO80C	1.00573	0.0977028	0.314544	0.0327563	0.0725281	4.63038e-05	0.000243296	14	16	16	B2	Heart. left ventricle (GTEx)	EpiXcan	0.97571	heart_left_ventricle	0.999981
1609	ENSG00000064199	SPA17	1.00443	0.0892826	0.31517	0.0325802	0.101116	8.76404e-07	6.00248e-06	32	36	36	B2	Heart. left ventricle (GTEx)	EpiXcan	0.97571	heart_left_ventricle	0.999981
1610	ENSG00000166482	MFAP4	-1.00344	-0.103102	0.315651	0.0382456	0.0202583	0.0331364	0.106878	20	36	36	B2	Heart. left ventricle (GTEx)	EpiXcan	0.97571	heart_left_ventricle	0.999981
1611	ENSG00000196275	GTF2IRD2	1.00335	0.0780726	0.315693	0.0742725	0.0886982	6.29409e-06	3.80212e-05	37	49	49	B2	Heart. left ventricle (GTEx)	EpiXcan	0.97571	heart_left_ventricle	0.999981
1612	ENSG00000040608	RTN4R	1.00327	0.313431	0.31573	0.00281523	0.0183634	0.045039	0.140737	2	2	2	B2	Heart. left ventricle (GTEx)	EpiXcan	0.97571	heart_left_ventricle	0.999981
1613	ENSG00000129925	TMEM8A	1.00318	0.0547227	0.315776	0.122745	0.114745	9.09815e-08	7.02621e-07	40	48	48	B2	Heart. left ventricle (GTEx)	EpiXcan	0.97571	heart_left_ventricle	0.999981
1614	ENSG00000104549	SQLE	1.00237	0.155215	0.316167	0.0117887	0.0121236	0.104224	0.294185	7	9	9	B2	Heart. left ventricle (GTEx)	EpiXcan	0.97571	heart_left_ventricle	0.999981
1615	ENSG00000140995	DEF8	1.00227	0.064892	0.316214	0.0666989	0.0836151	9.7808e-06	5.74148e-05	36	47	47	B2	Heart. left ventricle (GTEx)	EpiXcan	0.97571	heart_left_ventricle	0.999981
1616	ENSG00000176971	FIBIN	1.00155	0.0534356	0.316559	0.09049	0.0513805	0.000675203	0.00294258	47	57	57	B2	Heart. left ventricle (GTEx)	EpiXcan	0.97571	heart_left_ventricle	0.999981
1617	ENSG00000248124	RRN3P1	-1.00144	-0.0815156	0.316616	0.054369	0.0203373	0.0335786	0.108079	29	45	45	B2	Heart. left ventricle (GTEx)	EpiXcan	0.97571	heart_left_ventricle	0.999981
1618	ENSG00000159212	CLIC6	1.00125	0.143177	0.316705	0.0146831	0.0482235	0.000767302	0.00330567	4	5	5	B2	Heart. left ventricle (GTEx)	EpiXcan	0.97571	heart_left_ventricle	0.999981
1619	ENSG00000157107	FCHO2	1.00096	0.151164	0.316846	0.0146312	0.0549642	0.000434428	0.00195507	10	12	12	B2	Heart. left ventricle (GTEx)	EpiXcan	0.97571	heart_left_ventricle	0.999981
1620	ENSG00000125445	MRPS7	-1.00082	-0.0451966	0.316915	0.196598	0.316886	9.90731e-23	3.42306e-21	19	24	24	B2	Heart. left ventricle (GTEx)	EpiXcan	0.97571	heart_left_ventricle	0.999981
1621	ENSG00000125618	PAX8	0.999784	0.0549059	0.317415	0.105698	0.29238	2.04484e-19	5.33191e-18	10	14	14	B2	Heart. left ventricle (GTEx)	EpiXcan	0.97571	heart_left_ventricle	0.999981
1622	ENSG00000170417	TMEM182	-0.999628	-0.054528	0.31749	0.0953097	0.101332	7.35626e-07	5.10611e-06	31	34	34	B2	Heart. left ventricle (GTEx)	EpiXcan	0.97571	heart_left_ventricle	0.999981
1623	ENSG00000125630	POLR1B	-0.998893	-0.0414979	0.317846	0.151502	0.270216	2.67494e-18	6.33432e-17	11	14	14	B2	Heart. left ventricle (GTEx)	EpiXcan	0.97571	heart_left_ventricle	0.999981
1624	ENSG00000091157	WDR7	0.998571	0.131709	0.318003	0.0249567	0.023692	0.0215584	0.0723499	15	17	17	B2	Heart. left ventricle (GTEx)	EpiXcan	0.97571	heart_left_ventricle	0.999981
1625	ENSG00000198646	NCOA6	0.998025	0.113689	0.318267	0.0112619	0.0408532	0.00265174	0.0104894	7	8	8	B2	Heart. left ventricle (GTEx)	EpiXcan	0.97571	heart_left_ventricle	0.999981
1626	ENSG00000173517	PEAK1	0.997687	0.046262	0.318431	0.107186	0.130364	1.95082e-08	1.66543e-07	34	41	41	B2	Heart. left ventricle (GTEx)	EpiXcan	0.97571	heart_left_ventricle	0.999981
1627	ENSG00000135736	CCDC102A	-0.997606	-0.0644496	0.31847	0.0523628	0.154303	5.87005e-10	6.0724e-09	10	11	11	B2	Heart. left ventricle (GTEx)	EpiXcan	0.97571	heart_left_ventricle	0.999981
1628	ENSG00000152894	PTPRK	0.997587	0.193561	0.31848	0.00699876	0.0104732	0.124741	0.342312	23	27	27	B2	Heart. left ventricle (GTEx)	EpiXcan	0.97571	heart_left_ventricle	0.999981
1629	ENSG00000245149	RNF139-AS1	-0.996537	-0.14098	0.318989	0.0161309	0.0961919	1.78537e-06	1.17207e-05	11	15	15	B2	Heart. left ventricle (GTEx)	EpiXcan	0.97571	heart_left_ventricle	0.999981
1630	ENSG00000108021	FAM208B	-0.995692	-0.608311	0.3194	0.000807254	0.0142856	0.0759964	0.223055	1	1	1	B2	Heart. left ventricle (GTEx)	EpiXcan	0.97571	heart_left_ventricle	0.999981
1631	ENSG00000069849	ATP1B3	0.995515	0.0885807	0.319486	0.0369124	0.0427256	0.00207572	0.00835087	28	34	34	B2	Heart. left ventricle (GTEx)	EpiXcan	0.97571	heart_left_ventricle	0.999981
1632	ENSG00000083828	ZNF586	0.995512	0.159559	0.319487	0.0100817	0.176191	2.70903e-11	3.2602e-10	13	20	20	B2	Heart. left ventricle (GTEx)	EpiXcan	0.97571	heart_left_ventricle	0.999981
1633	ENSG00000030110	BAK1	-0.994506	-0.058064	0.319977	0.0942041	0.161243	6.88579e-11	7.89117e-10	13	13	13	B2	Heart. left ventricle (GTEx)	EpiXcan	0.97571	heart_left_ventricle	0.999981
1634	ENSG00000261770	AC006504.1	0.994455	0.0276313	0.320002	0.347356	0.61846	1.38892e-55	5.86039e-53	67	87	87	B2	Heart. left ventricle (GTEx)	EpiXcan	0.97571	heart_left_ventricle	0.999981
1635	ENSG00000272686	AC006333.2	-0.993671	-0.177567	0.320383	0.0110704	0.0431708	0.00192043	0.00778007	30	36	36	B2	Heart. left ventricle (GTEx)	EpiXcan	0.97571	heart_left_ventricle	0.999981
1636	ENSG00000184990	SIVA1	-0.993383	-0.211829	0.320523	0.00836213	0.0169873	0.0511685	0.157452	6	8	8	B2	Heart. left ventricle (GTEx)	EpiXcan	0.97571	heart_left_ventricle	0.999981
1637	ENSG00000025434	NR1H3	0.992997	0.0697343	0.320711	0.112393	0.0256261	0.0171749	0.0587611	44	51	51	B2	Heart. left ventricle (GTEx)	EpiXcan	0.97571	heart_left_ventricle	0.999981
1638	ENSG00000066926	FECH	-0.992757	-0.0448397	0.320828	0.0809536	0.0771902	2.41191e-05	0.000132951	15	18	18	B2	Heart. left ventricle (GTEx)	EpiXcan	0.97571	heart_left_ventricle	0.999981
1639	ENSG00000103356	EARS2	0.992278	0.0708338	0.321062	0.0684213	0.254588	2.00532e-16	4.0003e-15	8	10	10	B2	Heart. left ventricle (GTEx)	EpiXcan	0.97571	heart_left_ventricle	0.999981
1640	ENSG00000187775	DNAH17	-0.991935	-0.182851	0.321229	0.0116597	0.0569258	0.000248675	0.00116663	8	10	10	B2	Heart. left ventricle (GTEx)	EpiXcan	0.97571	heart_left_ventricle	0.999981
1641	ENSG00000106100	NOD1	0.991899	0.13764	0.321247	0.0178012	0.0325976	0.0071045	0.0260118	13	15	15	B2	Heart. left ventricle (GTEx)	EpiXcan	0.97571	heart_left_ventricle	0.999981
1642	ENSG00000132341	RAN	0.99162	0.242652	0.321383	0.00531846	0.0227294	0.0245169	0.0812987	5	7	7	B2	Heart. left ventricle (GTEx)	EpiXcan	0.97571	heart_left_ventricle	0.999981
1643	ENSG00000111581	NUP107	0.991157	0.0457805	0.321609	0.148024	0.198184	2.80788e-13	4.15483e-12	32	40	40	B2	Heart. left ventricle (GTEx)	EpiXcan	0.97571	heart_left_ventricle	0.999981
1644	ENSG00000170089	AC106795.1	-0.990807	-0.0799086	0.32178	0.0831087	0.298114	9.77476e-20	2.63767e-18	27	32	32	B2	Heart. left ventricle (GTEx)	EpiXcan	0.97571	heart_left_ventricle	0.999981
1645	ENSG00000175322	ZNF519	-0.990659	-0.0662509	0.321852	0.0668244	0.278189	8.74263e-19	2.14318e-17	11	17	17	B2	Heart. left ventricle (GTEx)	EpiXcan	0.97571	heart_left_ventricle	0.999981
1646	ENSG00000087884	AAMDC	-0.990275	-0.0503229	0.32204	0.128725	0.0735027	2.93168e-05	0.000158404	89	119	119	B2	Heart. left ventricle (GTEx)	EpiXcan	0.97571	heart_left_ventricle	0.999981
1647	ENSG00000147676	MAL2	0.990078	0.302944	0.322136	0.00198793	0.0387964	0.00267089	0.0105532	8	13	13	B2	Heart. left ventricle (GTEx)	EpiXcan	0.97571	heart_left_ventricle	0.999981
1648	ENSG00000130396	AFDN	0.987932	0.144955	0.323186	0.0351983	0.0438106	0.00185122	0.00752872	33	40	40	B2	Heart. left ventricle (GTEx)	EpiXcan	0.97571	heart_left_ventricle	0.999981
1649	ENSG00000186026	ZNF284	0.987892	0.283212	0.323206	0.00539853	0.0733067	4.25809e-05	0.000224923	6	12	12	B2	Heart. left ventricle (GTEx)	EpiXcan	0.97571	heart_left_ventricle	0.999981
1650	ENSG00000006453	BAIAP2L1	0.987651	0.0699796	0.323324	0.0922014	0.0461344	0.00140685	0.00582314	65	76	76	B2	Heart. left ventricle (GTEx)	EpiXcan	0.97571	heart_left_ventricle	0.999981
1651	ENSG00000184500	PROS1	-0.987519	-0.247981	0.323388	0.00494422	0.0187612	0.0411146	0.129462	4	5	5	B2	Heart. left ventricle (GTEx)	EpiXcan	0.97571	heart_left_ventricle	0.999981
1652	ENSG00000243708	PLA2G4B	0.986903	0.0702931	0.32369	0.0606751	0.0750086	3.10128e-05	0.000166985	29	31	31	B2	Heart. left ventricle (GTEx)	EpiXcan	0.97571	heart_left_ventricle	0.999981
1653	ENSG00000237125	HAND2-AS1	-0.986711	-0.0506026	0.323784	0.0900056	0.251562	4.5773e-16	8.92637e-15	11	12	12	B2	Heart. left ventricle (GTEx)	EpiXcan	0.97571	heart_left_ventricle	0.999981
1654	ENSG00000100106	TRIOBP	0.985733	0.0366695	0.324264	0.13374	0.145137	3.04325e-09	2.87477e-08	35	49	49	B2	Heart. left ventricle (GTEx)	EpiXcan	0.97571	heart_left_ventricle	0.999981
1655	ENSG00000205423	CNEP1R1	-0.984572	-0.0806919	0.324834	0.0405289	0.0139326	0.0765154	0.224342	38	38	38	B2	Heart. left ventricle (GTEx)	EpiXcan	0.97571	heart_left_ventricle	0.999981
1656	ENSG00000156463	SH3RF2	-0.983995	-0.197099	0.325118	0.0105471	0.0184386	0.043455	0.136123	8	8	8	B2	Heart. left ventricle (GTEx)	EpiXcan	0.97571	heart_left_ventricle	0.999981
1657	ENSG00000160392	C19orf47	0.983918	0.091153	0.325156	0.0330432	0.0332665	0.00586868	0.0218607	27	33	33	B2	Heart. left ventricle (GTEx)	EpiXcan	0.97571	heart_left_ventricle	0.999981
1658	ENSG00000163597	SNHG16	-0.98368	-0.072466	0.325273	0.0518904	0.0825362	1.17222e-05	6.78106e-05	15	22	22	B2	Heart. left ventricle (GTEx)	EpiXcan	0.97571	heart_left_ventricle	0.999981
1659	ENSG00000132640	BTBD3	-0.983625	-1.80937	0.3253	6.17865e-05	0.0230063	0.022489	0.0751648	1	1	1	B2	Heart. left ventricle (GTEx)	EpiXcan	0.97571	heart_left_ventricle	0.999981
1660	ENSG00000260630	SNAI3-AS1	0.983503	0.0825327	0.32536	0.0634735	0.328806	4.11581e-22	1.33898e-20	14	17	17	B2	Heart. left ventricle (GTEx)	EpiXcan	0.97571	heart_left_ventricle	0.999981
1661	ENSG00000092010	PSME1	-0.983092	-0.0818346	0.325562	0.0363322	0.0424036	0.00204371	0.00823398	18	21	21	B2	Heart. left ventricle (GTEx)	EpiXcan	0.97571	heart_left_ventricle	0.999981
1662	ENSG00000197599	CCDC154	-0.983005	-0.0499276	0.325605	0.140466	0.216952	5.63677e-14	8.93923e-13	24	31	31	B2	Heart. left ventricle (GTEx)	EpiXcan	0.97571	heart_left_ventricle	0.999981
1663	ENSG00000141040	ZNF287	0.982589	0.0413703	0.32581	0.0636555	0.0129616	0.0826306	0.240023	36	45	45	B2	Heart. left ventricle (GTEx)	EpiXcan	0.97571	heart_left_ventricle	0.999981
1664	ENSG00000186907	RTN4RL2	-0.982362	-0.196839	0.325922	0.00652762	0.01889	0.0419762	0.131957	7	7	7	B2	Heart. left ventricle (GTEx)	EpiXcan	0.97571	heart_left_ventricle	0.999981
1665	ENSG00000153147	SMARCA5	-0.982243	-0.0311159	0.32598	0.242004	0.0450478	0.00119375	0.00499904	159	195	195	B2	Heart. left ventricle (GTEx)	EpiXcan	0.97571	heart_left_ventricle	0.999981
1666	ENSG00000167920	TMEM99	-0.981656	-0.154457	0.32627	0.011497	0.0385727	0.00304273	0.011896	15	16	16	B2	Heart. left ventricle (GTEx)	EpiXcan	0.97571	heart_left_ventricle	0.999981
1667	ENSG00000167280	ENGASE	0.980071	0.0486059	0.327051	0.12352	0.235118	5.32578e-15	9.29276e-14	22	31	31	B2	Heart. left ventricle (GTEx)	EpiXcan	0.97571	heart_left_ventricle	0.999981
1668	ENSG00000177106	EPS8L2	-0.97978	-0.0367556	0.327195	0.217439	0.308143	2.62257e-20	7.40704e-19	20	24	24	B2	Heart. left ventricle (GTEx)	EpiXcan	0.97571	heart_left_ventricle	0.999981
1669	ENSG00000175265	GOLGA8A	-0.979128	-0.747162	0.327517	0.000881487	0.115425	1.67295e-07	1.25372e-06	3	7	7	B2	Heart. left ventricle (GTEx)	EpiXcan	0.97571	heart_left_ventricle	0.999981
1670	ENSG00000117519	CNN3	-0.978998	-0.0937791	0.327581	0.0513475	0.0271288	0.0143193	0.0496222	43	51	51	B2	Heart. left ventricle (GTEx)	EpiXcan	0.97571	heart_left_ventricle	0.999981
1671	ENSG00000162804	SNED1	0.978725	0.126837	0.327716	0.0112004	0.0345447	0.00441012	0.016764	3	4	4	B2	Heart. left ventricle (GTEx)	EpiXcan	0.97571	heart_left_ventricle	0.999981
1672	ENSG00000108828	VAT1	-0.978493	-0.0737609	0.327831	0.113817	0.0149682	0.0688729	0.204824	48	64	64	B2	Heart. left ventricle (GTEx)	EpiXcan	0.97571	heart_left_ventricle	0.999981
1673	ENSG00000127948	POR	0.977495	0.247731	0.328324	0.00606377	0.0180509	0.0460595	0.1437	2	4	4	B2	Heart. left ventricle (GTEx)	EpiXcan	0.97571	heart_left_ventricle	0.999981
1674	ENSG00000267002	AC060780.1	-0.976636	-0.055035	0.32875	0.0942225	0.0559978	0.000310763	0.00143327	44	50	50	B2	Heart. left ventricle (GTEx)	EpiXcan	0.97571	heart_left_ventricle	0.999981
1675	ENSG00000183426	NPIPA1	0.976482	0.0472053	0.328826	0.186064	0.526902	1.31631e-41	1.59377e-39	44	66	66	B2	Heart. left ventricle (GTEx)	EpiXcan	0.97571	heart_left_ventricle	0.999981
1676	ENSG00000106066	CPVL	-0.97618	-0.119327	0.328975	0.0377806	0.0626664	0.000148127	0.000718897	20	24	24	B2	Heart. left ventricle (GTEx)	EpiXcan	0.97571	heart_left_ventricle	0.999981
1677	ENSG00000164081	TEX264	0.975691	0.073525	0.329218	0.0749662	0.102856	3.65852e-07	2.63671e-06	29	39	39	B2	Heart. left ventricle (GTEx)	EpiXcan	0.97571	heart_left_ventricle	0.999981
1678	ENSG00000146477	SLC22A3	-0.974847	-0.124824	0.329636	0.0323692	0.0173279	0.0499958	0.154355	24	26	26	B2	Heart. left ventricle (GTEx)	EpiXcan	0.97571	heart_left_ventricle	0.999981
1679	ENSG00000160999	SH2B2	0.974685	0.0808146	0.329716	0.046698	0.124517	5.28215e-08	4.21234e-07	14	20	20	B2	Heart. left ventricle (GTEx)	EpiXcan	0.97571	heart_left_ventricle	0.999981
1680	ENSG00000180834	MAP6D1	0.973815	0.081307	0.330148	0.0987365	0.0796342	1.79387e-05	0.000100839	53	64	64	B2	Heart. left ventricle (GTEx)	EpiXcan	0.97571	heart_left_ventricle	0.999981
1681	ENSG00000142192	APP	0.973646	0.576078	0.330233	0.00114764	0.0102893	0.123992	0.34039	2	3	3	B2	Heart. left ventricle (GTEx)	EpiXcan	0.97571	heart_left_ventricle	0.999981
1682	ENSG00000141698	NT5C3B	-0.973361	-0.051054	0.330374	0.135264	0.3995	1.66315e-28	8.51387e-27	21	30	30	B2	Heart. left ventricle (GTEx)	EpiXcan	0.97571	heart_left_ventricle	0.999981
1683	ENSG00000163535	SGO2	-0.973356	-0.156836	0.330376	0.0162583	0.0161294	0.0537954	0.164517	20	23	23	B2	Heart. left ventricle (GTEx)	EpiXcan	0.97571	heart_left_ventricle	0.999981
1684	ENSG00000100596	SPTLC2	0.972339	0.0514171	0.330882	0.101615	0.117215	8.83859e-08	6.83334e-07	25	29	29	B2	Heart. left ventricle (GTEx)	EpiXcan	0.97571	heart_left_ventricle	0.999981
1685	ENSG00000108309	RUNDC3A	0.971742	0.19403	0.331179	0.00596559	0.0356997	0.00461845	0.0174653	9	12	12	B2	Heart. left ventricle (GTEx)	EpiXcan	0.97571	heart_left_ventricle	0.999981
1686	ENSG00000149084	HSD17B12	-0.971033	-0.0374902	0.331532	0.150544	0.443347	1.00203e-32	7.11853e-31	32	43	43	B2	Heart. left ventricle (GTEx)	EpiXcan	0.97571	heart_left_ventricle	0.999981
1687	ENSG00000240875	LINC00886	0.970548	0.0376395	0.331773	0.18481	0.181644	1.97494e-11	2.41857e-10	79	85	85	B2	Heart. left ventricle (GTEx)	EpiXcan	0.97571	heart_left_ventricle	0.999981
1688	ENSG00000118804	STBD1	-0.970062	-0.117101	0.332015	0.0194857	0.051564	0.000572992	0.00252959	5	6	6	B2	Heart. left ventricle (GTEx)	EpiXcan	0.97571	heart_left_ventricle	0.999981
1689	ENSG00000107719	PALD1	-0.969692	-2.60911	0.3322	6.41576e-05	0.0102259	0.129808	0.354401	1	1	1	B2	Heart. left ventricle (GTEx)	EpiXcan	0.97571	heart_left_ventricle	0.999981
1690	ENSG00000205808	PLPP6	-0.96964	-0.199806	0.332226	0.00937095	0.0505304	0.000722955	0.00313206	3	4	4	B2	Heart. left ventricle (GTEx)	EpiXcan	0.97571	heart_left_ventricle	0.999981
1691	ENSG00000103811	CTSH	-0.969559	-0.0241823	0.332266	0.314517	0.471628	2.0275e-35	1.74265e-33	62	69	69	B2	Heart. left ventricle (GTEx)	EpiXcan	0.97571	heart_left_ventricle	0.999981
1692	ENSG00000232859	LYRM9	-0.968704	-0.110063	0.332693	0.0300885	0.154424	4.01697e-10	4.23056e-09	16	19	19	B2	Heart. left ventricle (GTEx)	EpiXcan	0.97571	heart_left_ventricle	0.999981
1693	ENSG00000095574	IKZF5	0.968492	0.104502	0.332799	0.0266044	0.120337	6.60516e-08	5.18727e-07	14	15	15	B2	Heart. left ventricle (GTEx)	EpiXcan	0.97571	heart_left_ventricle	0.999981
1694	ENSG00000185442	FAM174B	0.967912	0.0820082	0.333088	0.0604414	0.0784784	2.52026e-05	0.000138104	29	34	34	B2	Heart. left ventricle (GTEx)	EpiXcan	0.97571	heart_left_ventricle	0.999981
1695	ENSG00000257594	GALNT4	-0.967461	-0.141564	0.333313	0.0160453	0.0959612	2.50599e-06	1.61171e-05	7	11	11	B2	Heart. left ventricle (GTEx)	EpiXcan	0.97571	heart_left_ventricle	0.999981
1696	ENSG00000121440	PDZRN3	0.967361	0.0704407	0.333364	0.0751153	0.292273	1.19732e-19	3.21223e-18	9	10	10	B2	Heart. left ventricle (GTEx)	EpiXcan	0.97571	heart_left_ventricle	0.999981
1697	ENSG00000197816	CCDC180	0.967301	0.0450675	0.333394	0.106091	0.186916	4.68572e-12	6.09187e-11	71	80	80	B2	Heart. left ventricle (GTEx)	EpiXcan	0.97571	heart_left_ventricle	0.999981
1698	ENSG00000134900	TPP2	0.967126	0.147959	0.333481	0.0129247	0.0228853	0.0243233	0.0806759	26	29	29	B2	Heart. left ventricle (GTEx)	EpiXcan	0.97571	heart_left_ventricle	0.999981
1699	ENSG00000134058	CDK7	-0.966944	-0.15161	0.333572	0.00988278	0.0769572	2.64894e-05	0.00014436	8	12	12	B2	Heart. left ventricle (GTEx)	EpiXcan	0.97571	heart_left_ventricle	0.999981
1700	ENSG00000137824	RMDN3	-0.966866	-0.0619639	0.333611	0.0783473	0.161208	1.13275e-10	1.26382e-09	9	9	9	B2	Heart. left ventricle (GTEx)	EpiXcan	0.97571	heart_left_ventricle	0.999981
1701	ENSG00000165757	JCAD	-0.966316	-0.128369	0.333886	0.0498139	0.0306733	0.00882529	0.0317446	25	31	31	B2	Heart. left ventricle (GTEx)	EpiXcan	0.97571	heart_left_ventricle	0.999981
1702	ENSG00000165115	KIF27	0.965183	0.107439	0.334453	0.0667238	0.0796356	1.03741e-05	6.05147e-05	24	25	25	B2	Heart. left ventricle (GTEx)	EpiXcan	0.97571	heart_left_ventricle	0.999981
1703	ENSG00000000971	CFH	0.965163	0.109056	0.334463	0.0306524	0.0199742	0.0338453	0.108887	11	12	12	B2	Heart. left ventricle (GTEx)	EpiXcan	0.97571	heart_left_ventricle	0.999981
1704	ENSG00000204764	RANBP17	0.96508	0.0734089	0.334505	0.0489861	0.132969	2.07515e-08	1.76185e-07	28	35	35	B2	Heart. left ventricle (GTEx)	EpiXcan	0.97571	heart_left_ventricle	0.999981
1705	ENSG00000170464	DNAJC18	-0.963199	-0.0490295	0.335448	0.144031	0.243874	3.44456e-16	6.78389e-15	16	19	19	B2	Heart. left ventricle (GTEx)	EpiXcan	0.97571	heart_left_ventricle	0.999981
1706	ENSG00000187624	C17orf97	-0.962529	-0.0277294	0.335784	0.512932	0.636627	2.64894e-58	1.53683e-55	106	151	151	B2	Heart. left ventricle (GTEx)	EpiXcan	0.97571	heart_left_ventricle	0.999981
1707	ENSG00000221995	TIAF1	0.962497	0.048967	0.3358	0.0903054	0.132837	8.21086e-09	7.35701e-08	17	19	19	B2	Heart. left ventricle (GTEx)	EpiXcan	0.97571	heart_left_ventricle	0.999981
1708	ENSG00000167799	NUDT8	-0.962436	-0.0425407	0.33583	0.137451	0.583849	2.3874e-49	5.83196e-47	15	18	18	B2	Heart. left ventricle (GTEx)	EpiXcan	0.97571	heart_left_ventricle	0.999981
1709	ENSG00000160447	PKN3	0.962377	0.387053	0.33586	0.00279149	0.0117002	0.108574	0.30406	11	20	20	B2	Heart. left ventricle (GTEx)	EpiXcan	0.97571	heart_left_ventricle	0.999981
1710	ENSG00000166669	ATF7IP2	-0.961959	-0.23542	0.33607	0.00617634	0.0514548	0.000699306	0.00303659	2	2	2	B2	Heart. left ventricle (GTEx)	EpiXcan	0.97571	heart_left_ventricle	0.999981
1711	ENSG00000148840	PPRC1	0.961036	0.418857	0.336534	0.0013964	0.0338375	0.00564125	0.0210756	5	5	5	B2	Heart. left ventricle (GTEx)	EpiXcan	0.97571	heart_left_ventricle	0.999981
1712	ENSG00000164308	ERAP2	-0.960739	-0.0249933	0.336684	0.408549	0.698831	4.73604e-72	8.24307e-69	61	77	77	B2	Heart. left ventricle (GTEx)	EpiXcan	0.97571	heart_left_ventricle	0.999981
1713	ENSG00000065518	NDUFB4	-0.960683	-0.150738	0.336712	0.0203089	0.107268	4.94961e-07	3.50373e-06	4	4	4	B2	Heart. left ventricle (GTEx)	EpiXcan	0.97571	heart_left_ventricle	0.999981
1714	ENSG00000174808	BTC	0.959857	0.0837846	0.337127	0.0476712	0.0920088	4.4431e-06	2.75081e-05	71	79	79	B2	Heart. left ventricle (GTEx)	EpiXcan	0.97571	heart_left_ventricle	0.999981
1715	ENSG00000164344	KLKB1	0.959856	0.0567225	0.337127	0.100655	0.193382	2.28075e-12	3.09223e-11	28	35	35	B2	Heart. left ventricle (GTEx)	EpiXcan	0.97571	heart_left_ventricle	0.999981
1716	ENSG00000102910	LONP2	0.959531	0.258123	0.337291	0.0160356	0.0658847	0.000105546	0.000524864	17	21	21	B2	Heart. left ventricle (GTEx)	EpiXcan	0.97571	heart_left_ventricle	0.999981
1717	ENSG00000198053	SIRPA	0.959117	0.223924	0.3375	0.00622713	0.04102	0.00211633	0.00850687	1	1	1	B2	Heart. left ventricle (GTEx)	EpiXcan	0.97571	heart_left_ventricle	0.999981
1718	ENSG00000138081	FBXO11	0.958777	0.150841	0.337671	0.0110008	0.020101	0.0339943	0.109316	16	18	18	B2	Heart. left ventricle (GTEx)	EpiXcan	0.97571	heart_left_ventricle	0.999981
1719	ENSG00000146066	HIGD2A	0.958084	0.0372729	0.33802	0.185627	0.276856	1.61351e-19	4.26311e-18	16	16	16	B2	Heart. left ventricle (GTEx)	EpiXcan	0.97571	heart_left_ventricle	0.999981
1720	ENSG00000171792	RHNO1	-0.957423	-0.0764504	0.338354	0.0433463	0.0621811	0.000136573	0.000665377	17	20	20	B2	Heart. left ventricle (GTEx)	EpiXcan	0.97571	heart_left_ventricle	0.999981
1721	ENSG00000170323	FABP4	-0.957404	-0.0815586	0.338363	0.0525875	0.104185	6.89696e-07	4.80166e-06	23	28	28	B2	Heart. left ventricle (GTEx)	EpiXcan	0.97571	heart_left_ventricle	0.999981
1722	ENSG00000178700	DHFR2	-0.956394	-0.0819158	0.338873	0.0396799	0.0643996	0.00014081	0.00068458	16	21	21	B2	Heart. left ventricle (GTEx)	EpiXcan	0.97571	heart_left_ventricle	0.999981
1723	ENSG00000164056	SPRY1	-0.955583	-0.17084	0.339283	0.00966185	0.0410405	0.00230584	0.00921013	3	3	3	B2	Heart. left ventricle (GTEx)	EpiXcan	0.97571	heart_left_ventricle	0.999981
1724	ENSG00000184307	ZDHHC23	0.955273	0.979546	0.33944	0.00038193	0.0142634	0.0762328	0.223608	3	5	5	B2	Heart. left ventricle (GTEx)	EpiXcan	0.97571	heart_left_ventricle	0.999981
1725	ENSG00000130449	ZSWIM6	0.954037	0.0789062	0.340065	0.0427539	0.0234802	0.0210255	0.0707488	18	23	23	B2	Heart. left ventricle (GTEx)	EpiXcan	0.97571	heart_left_ventricle	0.999981
1726	ENSG00000176641	RNF152	0.953916	0.0877995	0.340126	0.0271123	0.0827382	1.03086e-05	6.01579e-05	24	30	30	B2	Heart. left ventricle (GTEx)	EpiXcan	0.97571	heart_left_ventricle	0.999981
1727	ENSG00000260872	RP11-680G24.5	0.953625	0.117685	0.340274	0.0455553	0.0743921	2.62834e-05	0.000143349	8	11	11	B2	Heart. left ventricle (GTEx)	EpiXcan	0.97571	heart_left_ventricle	0.999981
1728	ENSG00000166387	PPFIBP2	-0.953566	-0.151891	0.340303	0.015447	0.0971404	1.26519e-06	8.46541e-06	19	25	25	B2	Heart. left ventricle (GTEx)	EpiXcan	0.97571	heart_left_ventricle	0.999981
1729	ENSG00000168309	FAM107A	-0.953552	-0.106333	0.34031	0.0271058	0.0427615	0.00211929	0.00851632	16	22	22	B2	Heart. left ventricle (GTEx)	EpiXcan	0.97571	heart_left_ventricle	0.999981
1730	ENSG00000136932	TRMO	-0.953055	-0.0469913	0.340562	0.129417	0.235495	8.01954e-16	1.52131e-14	8	9	9	B2	Heart. left ventricle (GTEx)	EpiXcan	0.97571	heart_left_ventricle	0.999981
1731	ENSG00000104886	PLEKHJ1	0.952829	0.104861	0.340677	0.0293552	0.0543875	0.000391692	0.00177536	23	32	32	B2	Heart. left ventricle (GTEx)	EpiXcan	0.97571	heart_left_ventricle	0.999981
1732	ENSG00000174080	CTSF	-0.952624	-0.102587	0.340781	0.0274091	0.0997246	9.34228e-07	6.37656e-06	16	19	19	B2	Heart. left ventricle (GTEx)	EpiXcan	0.97571	heart_left_ventricle	0.999981
1733	ENSG00000125633	CCDC93	0.952623	0.0346217	0.340781	0.254928	0.411857	1.87442e-29	1.01161e-27	8	8	8	B2	Heart. left ventricle (GTEx)	EpiXcan	0.97571	heart_left_ventricle	0.999981
1734	ENSG00000228451	SDAD1P1	0.952566	0.056724	0.34081	0.0967108	0.289325	4.55883e-19	1.14787e-17	15	16	16	B2	Heart. left ventricle (GTEx)	EpiXcan	0.97571	heart_left_ventricle	0.999981
1735	ENSG00000152240	HAUS1	-0.952019	-0.0437035	0.341088	0.107361	0.188124	1.6787e-12	2.30743e-11	54	65	65	B2	Heart. left ventricle (GTEx)	EpiXcan	0.97571	heart_left_ventricle	0.999981
1736	ENSG00000009950	MLXIPL	-0.95167	-0.108172	0.341264	0.0144108	0.0200429	0.0330056	0.106579	10	11	11	B2	Heart. left ventricle (GTEx)	EpiXcan	0.97571	heart_left_ventricle	0.999981
1737	ENSG00000127328	RAB3IP	0.951013	0.0505451	0.341598	0.0636799	0.127809	4.10116e-08	3.33944e-07	19	21	21	B2	Heart. left ventricle (GTEx)	EpiXcan	0.97571	heart_left_ventricle	0.999981
1738	ENSG00000149150	SLC43A1	-0.950674	-0.132924	0.34177	0.0171589	0.0617456	0.000187829	0.000897731	14	18	18	B2	Heart. left ventricle (GTEx)	EpiXcan	0.97571	heart_left_ventricle	0.999981
1739	ENSG00000101255	TRIB3	-0.950281	-0.0552724	0.34197	0.105072	0.202066	6.39492e-13	9.17967e-12	22	25	25	B2	Heart. left ventricle (GTEx)	EpiXcan	0.97571	heart_left_ventricle	0.999981
1740	ENSG00000160117	ANKLE1	-0.95011	-0.106528	0.342056	0.0297797	0.0387942	0.00340972	0.0132174	27	38	38	B2	Heart. left ventricle (GTEx)	EpiXcan	0.97571	heart_left_ventricle	0.999981
1741	ENSG00000183208	GDPGP1	0.949239	0.0969923	0.342499	0.0335049	0.0752179	3.19146e-05	0.000171575	9	9	9	B2	Heart. left ventricle (GTEx)	EpiXcan	0.97571	heart_left_ventricle	0.999981
1742	ENSG00000266714	MYO15B	-0.949045	-0.0557917	0.342598	0.163888	0.189181	5.21807e-13	7.54481e-12	42	48	48	B2	Heart. left ventricle (GTEx)	EpiXcan	0.97571	heart_left_ventricle	0.999981
1743	ENSG00000244701	AC004918.1	0.948982	0.233574	0.34263	0.00794912	0.0209307	0.030665	0.0994766	14	15	15	B2	Heart. left ventricle (GTEx)	EpiXcan	0.97571	heart_left_ventricle	0.999981
1744	ENSG00000041515	MYO16	-0.948717	-0.100351	0.342765	0.0433651	0.0625051	0.000166384	0.000801916	44	52	52	B2	Heart. left ventricle (GTEx)	EpiXcan	0.97571	heart_left_ventricle	0.999981
1745	ENSG00000066379	ZNRD1	0.947769	0.052723	0.343247	0.0947542	0.0655642	0.000116884	0.000578153	46	55	55	B2	Heart. left ventricle (GTEx)	EpiXcan	0.97571	heart_left_ventricle	0.999981
1746	ENSG00000133027	PEMT	-0.947001	-0.171837	0.343638	0.0158781	0.0332509	0.00629404	0.0232833	9	12	12	B2	Heart. left ventricle (GTEx)	EpiXcan	0.97571	heart_left_ventricle	0.999981
1747	ENSG00000159363	ATP13A2	-0.946038	-0.146294	0.344129	0.0246097	0.0116012	0.110037	0.307476	19	25	25	B2	Heart. left ventricle (GTEx)	EpiXcan	0.97571	heart_left_ventricle	0.999981
1748	ENSG00000112294	ALDH5A1	-0.945546	-0.0734577	0.34438	0.0596126	0.130936	2.3588e-08	1.98933e-07	21	26	26	B2	Heart. left ventricle (GTEx)	EpiXcan	0.97571	heart_left_ventricle	0.999981
1749	ENSG00000125247	TMTC4	-0.94517	-0.0685439	0.344572	0.0634578	0.0612844	0.000171381	0.000824572	38	44	44	B2	Heart. left ventricle (GTEx)	EpiXcan	0.97571	heart_left_ventricle	0.999981
1750	ENSG00000134882	UBAC2	-0.945161	-0.0419313	0.344577	0.133888	0.170193	2.73831e-11	3.29259e-10	38	44	44	B2	Heart. left ventricle (GTEx)	EpiXcan	0.97571	heart_left_ventricle	0.999981
1751	ENSG00000171806	METTL18	0.944823	0.0420177	0.344749	0.153255	0.228766	1.08413e-14	1.85221e-13	44	48	48	B2	Heart. left ventricle (GTEx)	EpiXcan	0.97571	heart_left_ventricle	0.999981
1752	ENSG00000171903	CYP4F11	-0.94425	-0.0587976	0.345042	0.0952331	0.410253	1.54927e-29	8.45963e-28	10	19	19	B2	Heart. left ventricle (GTEx)	EpiXcan	0.97571	heart_left_ventricle	0.999981
1753	ENSG00000107554	DNMBP	0.944126	0.133954	0.345105	0.0239661	0.025231	0.0185727	0.0631364	15	19	19	B2	Heart. left ventricle (GTEx)	EpiXcan	0.97571	heart_left_ventricle	0.999981
1754	ENSG00000107902	LHPP	-0.943963	-0.0572045	0.345189	0.107056	0.215661	1.29298e-13	1.98057e-12	83	110	110	B2	Heart. left ventricle (GTEx)	EpiXcan	0.97571	heart_left_ventricle	0.999981
1755	ENSG00000099949	LZTR1	0.943922	0.0836865	0.345209	0.0493525	0.218186	8.47909e-14	1.31503e-12	18	30	30	B2	Heart. left ventricle (GTEx)	EpiXcan	0.97571	heart_left_ventricle	0.999981
1756	ENSG00000168734	PKIG	-0.943406	-0.115912	0.345473	0.0187521	0.0109963	0.121665	0.334863	27	31	31	B2	Heart. left ventricle (GTEx)	EpiXcan	0.97571	heart_left_ventricle	0.999981
1757	ENSG00000198677	TTC37	0.942814	0.0736527	0.345776	0.0420882	0.0939823	2.96902e-06	1.89115e-05	28	32	32	B2	Heart. left ventricle (GTEx)	EpiXcan	0.97571	heart_left_ventricle	0.999981
1758	ENSG00000034533	ASTE1	-0.942552	-0.105455	0.34591	0.0286641	0.011663	0.106153	0.2986	39	49	49	B2	Heart. left ventricle (GTEx)	EpiXcan	0.97571	heart_left_ventricle	0.999981
1759	ENSG00000133805	AMPD3	0.942378	0.0547249	0.345999	0.107494	0.114949	2.22392e-07	1.64537e-06	28	30	30	B2	Heart. left ventricle (GTEx)	EpiXcan	0.97571	heart_left_ventricle	0.999981
1760	ENSG00000165171	METTL27	0.942044	0.0351323	0.34617	0.269631	0.425397	4.58016e-31	2.87271e-29	26	36	36	B2	Heart. left ventricle (GTEx)	EpiXcan	0.97571	heart_left_ventricle	0.999981
1761	ENSG00000100124	ANKRD54	0.9419	0.0509659	0.346244	0.260814	0.293234	2.24156e-19	5.82303e-18	44	64	64	B2	Heart. left ventricle (GTEx)	EpiXcan	0.97571	heart_left_ventricle	0.999981
1762	ENSG00000168411	RFWD3	0.941757	0.103217	0.346317	0.015077	0.0332559	0.00609118	0.0226049	7	8	8	B2	Heart. left ventricle (GTEx)	EpiXcan	0.97571	heart_left_ventricle	0.999981
1763	ENSG00000186275	NBPF12	0.94132	0.0754704	0.346541	0.0430163	0.100069	1.17766e-06	7.91779e-06	38	66	66	B2	Heart. left ventricle (GTEx)	EpiXcan	0.97571	heart_left_ventricle	0.999981
1764	ENSG00000161202	DVL3	-0.940537	-0.0430025	0.346942	0.197642	0.259806	3.08229e-17	6.62311e-16	44	58	58	B2	Heart. left ventricle (GTEx)	EpiXcan	0.97571	heart_left_ventricle	0.999981
1765	ENSG00000178209	PLEC	-0.940155	-0.0549542	0.347138	0.0994883	0.201003	7.8855e-13	1.12039e-11	9	9	9	B2	Heart. left ventricle (GTEx)	EpiXcan	0.97571	heart_left_ventricle	0.999981
1766	ENSG00000133422	MORC2	-0.940143	-0.168498	0.347144	0.00861244	0.0357417	0.0050184	0.018865	6	8	8	B2	Heart. left ventricle (GTEx)	EpiXcan	0.97571	heart_left_ventricle	0.999981
1767	ENSG00000092758	COL9A3	-0.939968	-0.167709	0.347234	0.0107409	0.0122934	0.100916	0.285776	10	15	15	B2	Heart. left ventricle (GTEx)	EpiXcan	0.97571	heart_left_ventricle	0.999981
1768	ENSG00000010704	HFE	-0.939323	-0.174364	0.347565	0.00773425	0.0572856	0.000262396	0.00122645	5	5	5	B2	Heart. left ventricle (GTEx)	EpiXcan	0.97571	heart_left_ventricle	0.999981
1769	ENSG00000058085	LAMC2	0.937366	0.0981613	0.34857	0.0294516	0.0815055	1.63673e-05	9.26041e-05	13	17	17	B2	Heart. left ventricle (GTEx)	EpiXcan	0.97571	heart_left_ventricle	0.999981
1770	ENSG00000137764	MAP2K5	-0.936994	-0.0852973	0.348761	0.0414859	0.156335	8.41796e-10	8.52449e-09	18	20	20	B2	Heart. left ventricle (GTEx)	EpiXcan	0.97571	heart_left_ventricle	0.999981
1771	ENSG00000162402	USP24	-0.936822	-0.0741746	0.34885	0.0601184	0.108673	2.82303e-07	2.06016e-06	12	14	14	B2	Heart. left ventricle (GTEx)	EpiXcan	0.97571	heart_left_ventricle	0.999981
1772	ENSG00000125450	NUP85	0.936499	0.0395918	0.349016	0.191015	0.40664	1.17655e-29	6.4497e-28	7	8	8	B2	Heart. left ventricle (GTEx)	EpiXcan	0.97571	heart_left_ventricle	0.999981
1773	ENSG00000213366	GSTM2	0.936257	0.0962829	0.349141	0.0299677	0.0675868	5.23196e-05	0.000272846	19	27	27	B2	Heart. left ventricle (GTEx)	EpiXcan	0.97571	heart_left_ventricle	0.999981
1774	ENSG00000100197	CYP2D6	0.935235	0.0528176	0.349667	0.0907772	0.119251	1.30786e-07	9.91866e-07	27	27	27	B2	Heart. left ventricle (GTEx)	EpiXcan	0.97571	heart_left_ventricle	0.999981
1775	ENSG00000112936	C7	-0.934424	-0.0666306	0.350085	0.0638442	0.0612898	0.000210293	0.000998676	29	34	34	B2	Heart. left ventricle (GTEx)	EpiXcan	0.97571	heart_left_ventricle	0.999981
1776	ENSG00000019995	ZRANB1	-0.933891	-0.118493	0.35036	0.0248191	0.0652206	0.000124498	0.000611682	11	12	12	B2	Heart. left ventricle (GTEx)	EpiXcan	0.97571	heart_left_ventricle	0.999981
1777	ENSG00000143624	INTS3	-0.933657	-0.0766017	0.350481	0.0652382	0.0521998	0.000570295	0.00252088	15	24	24	B2	Heart. left ventricle (GTEx)	EpiXcan	0.97571	heart_left_ventricle	0.999981
1778	ENSG00000179277	MEIS3P1	-0.933479	-0.0946248	0.350573	0.0340125	0.0588292	0.000204166	0.000971567	19	31	31	B2	Heart. left ventricle (GTEx)	EpiXcan	0.97571	heart_left_ventricle	0.999981
1779	ENSG00000136100	VPS36	0.933413	0.149889	0.350607	0.0157605	0.050313	0.000743027	0.00321202	8	8	8	B2	Heart. left ventricle (GTEx)	EpiXcan	0.97571	heart_left_ventricle	0.999981
1780	ENSG00000232807	AL137186.2	0.933244	0.150582	0.350694	0.0171606	0.0752546	3.51664e-05	0.000188257	15	19	19	B2	Heart. left ventricle (GTEx)	EpiXcan	0.97571	heart_left_ventricle	0.999981
1781	ENSG00000105520	PLPPR2	-0.933063	-0.0351367	0.350787	0.217959	0.339792	4.5446e-23	1.6309e-21	16	18	18	B2	Heart. left ventricle (GTEx)	EpiXcan	0.97571	heart_left_ventricle	0.999981
1782	ENSG00000142599	RERE	0.932978	0.096442	0.350831	0.0284987	0.0659565	0.000119664	0.000590851	15	16	16	B2	Heart. left ventricle (GTEx)	EpiXcan	0.97571	heart_left_ventricle	0.999981
1783	ENSG00000006125	AP2B1	0.932738	0.0679302	0.350955	0.0616881	0.120541	5.42338e-08	4.31268e-07	23	31	31	B2	Heart. left ventricle (GTEx)	EpiXcan	0.97571	heart_left_ventricle	0.999981
1784	ENSG00000203667	COX20	0.932668	0.0891222	0.350991	0.101869	0.243452	1.0318e-15	1.9207e-14	3	4	4	B2	Heart. left ventricle (GTEx)	EpiXcan	0.97571	heart_left_ventricle	0.999981
1785	ENSG00000143374	TARS2	0.932447	0.0623616	0.351106	0.0796599	0.0794938	2.06976e-05	0.000115185	36	43	43	B2	Heart. left ventricle (GTEx)	EpiXcan	0.97571	heart_left_ventricle	0.999981
1786	ENSG00000080815	PSEN1	0.932404	0.101359	0.351128	0.021261	0.0495383	0.000879638	0.00375708	26	33	33	B2	Heart. left ventricle (GTEx)	EpiXcan	0.97571	heart_left_ventricle	0.999981
1787	ENSG00000105617	LENG1	0.932101	0.112736	0.351285	0.015633	0.0111669	0.109573	0.306365	25	38	38	B2	Heart. left ventricle (GTEx)	EpiXcan	0.97571	heart_left_ventricle	0.999981
1788	ENSG00000188312	CENPP	-0.932015	-0.0424374	0.351329	0.144391	0.284724	1.79829e-19	4.73336e-18	24	29	29	B2	Heart. left ventricle (GTEx)	EpiXcan	0.97571	heart_left_ventricle	0.999981
1789	ENSG00000165272	AQP3	0.931078	0.0601514	0.351813	0.0810566	0.21086	1.22074e-13	1.87612e-12	8	8	8	B2	Heart. left ventricle (GTEx)	EpiXcan	0.97571	heart_left_ventricle	0.999981
1790	ENSG00000257433	AC004241.1	0.93002	0.151461	0.352361	0.0100905	0.0535644	0.000520568	0.00231726	18	20	20	B2	Heart. left ventricle (GTEx)	EpiXcan	0.97571	heart_left_ventricle	0.999981
1791	ENSG00000111832	RWDD1	-0.929995	-0.0441424	0.352374	0.130585	0.0936227	2.10052e-06	1.36735e-05	52	58	58	B2	Heart. left ventricle (GTEx)	EpiXcan	0.97571	heart_left_ventricle	0.999981
1792	ENSG00000183186	C2CD4C	0.929597	0.0843321	0.35258	0.0396003	0.131887	3.45486e-09	3.24161e-08	5	8	8	B2	Heart. left ventricle (GTEx)	EpiXcan	0.97571	heart_left_ventricle	0.999981
1793	ENSG00000198755	RPL10A	-0.929533	-0.0548484	0.352613	0.117782	0.356716	2.78478e-24	1.07127e-22	21	26	26	B2	Heart. left ventricle (GTEx)	EpiXcan	0.97571	heart_left_ventricle	0.999981
1794	ENSG00000131873	CHSY1	0.929152	0.316378	0.35281	0.00258007	0.0396577	0.00273499	0.0107881	2	2	2	B2	Heart. left ventricle (GTEx)	EpiXcan	0.97571	heart_left_ventricle	0.999981
1795	ENSG00000072832	CRMP1	0.928681	0.0533586	0.353054	0.119049	0.2373	7.02605e-16	1.34015e-14	29	33	33	B2	Heart. left ventricle (GTEx)	EpiXcan	0.97571	heart_left_ventricle	0.999981
1796	ENSG00000178202	KDELC2	0.927913	0.0708673	0.353453	0.0768522	0.143741	3.97399e-09	3.68646e-08	8	10	10	B2	Heart. left ventricle (GTEx)	EpiXcan	0.97571	heart_left_ventricle	0.999981
1797	ENSG00000182768	NGRN	-0.927898	-0.0961373	0.353461	0.0427279	0.0143455	0.0750197	0.220654	21	26	26	B2	Heart. left ventricle (GTEx)	EpiXcan	0.97571	heart_left_ventricle	0.999981
1798	ENSG00000072163	LIMS2	0.927669	0.10887	0.353579	0.0274082	0.0643403	0.000136821	0.000666349	18	22	22	B2	Heart. left ventricle (GTEx)	EpiXcan	0.97571	heart_left_ventricle	0.999981
1799	ENSG00000115257	PCSK4	0.926821	3.48872	0.35402	2.58082e-05	0.100765	1.2102e-06	8.11695e-06	5	9	9	B2	Heart. left ventricle (GTEx)	EpiXcan	0.97571	heart_left_ventricle	0.999981
1800	ENSG00000085433	WDR47	-0.926236	-0.129022	0.354323	0.012975	0.0145465	0.0721262	0.213179	18	22	22	B2	Heart. left ventricle (GTEx)	EpiXcan	0.97571	heart_left_ventricle	0.999981
1801	ENSG00000114331	ACAP2	0.925941	0.183339	0.354476	0.00952195	0.0103451	0.134283	0.364423	7	9	9	B2	Heart. left ventricle (GTEx)	EpiXcan	0.97571	heart_left_ventricle	0.999981
1802	ENSG00000260855	AL591848.4	0.925502	0.0438828	0.354705	0.112899	0.0708709	5.58582e-05	0.000290174	60	68	68	B2	Heart. left ventricle (GTEx)	EpiXcan	0.97571	heart_left_ventricle	0.999981
1803	ENSG00000103184	SEC14L5	-0.925269	-0.0685518	0.354826	0.0538682	0.122089	5.6068e-08	4.44838e-07	31	54	54	B2	Heart. left ventricle (GTEx)	EpiXcan	0.97571	heart_left_ventricle	0.999981
1804	ENSG00000100336	APOL4	-0.924906	-0.0346928	0.355015	0.260939	0.45413	1.75979e-34	1.41637e-32	11	12	12	B2	Heart. left ventricle (GTEx)	EpiXcan	0.97571	heart_left_ventricle	0.999981
1805	ENSG00000171634	BPTF	0.924379	0.102979	0.355289	0.0309541	0.0195878	0.0386865	0.122732	47	61	61	B2	Heart. left ventricle (GTEx)	EpiXcan	0.97571	heart_left_ventricle	0.999981
1806	ENSG00000005156	LIG3	-0.924222	-0.0450342	0.355371	0.178323	0.257547	8.19191e-17	1.69738e-15	74	91	91	B2	Heart. left ventricle (GTEx)	EpiXcan	0.97571	heart_left_ventricle	0.999981
1807	ENSG00000160194	NDUFV3	0.923948	0.0587921	0.355513	0.0828755	0.217769	6.25894e-14	9.89211e-13	17	20	20	B2	Heart. left ventricle (GTEx)	EpiXcan	0.97571	heart_left_ventricle	0.999981
1808	ENSG00000223756	TSSC2	0.923617	0.170524	0.355686	0.0082096	0.0403012	0.00220342	0.00883908	18	29	29	B2	Heart. left ventricle (GTEx)	EpiXcan	0.97571	heart_left_ventricle	0.999981
1809	ENSG00000164010	ERMAP	0.923478	0.0729479	0.355758	0.0680132	0.13176	1.82634e-08	1.57267e-07	18	20	20	B2	Heart. left ventricle (GTEx)	EpiXcan	0.97571	heart_left_ventricle	0.999981
1810	ENSG00000170889	RPS9	-0.922999	-0.0374272	0.356008	0.268714	0.492724	1.11561e-38	1.15065e-36	46	62	62	B2	Heart. left ventricle (GTEx)	EpiXcan	0.97571	heart_left_ventricle	0.999981
1811	ENSG00000108784	NAGLU	0.922777	0.285138	0.356123	0.00366157	0.121016	6.81133e-08	5.33714e-07	4	7	7	B2	Heart. left ventricle (GTEx)	EpiXcan	0.97571	heart_left_ventricle	0.999981
1812	ENSG00000163161	ERCC3	-0.922703	-0.0506382	0.356162	0.075684	0.187119	6.86721e-12	8.80469e-11	27	34	34	B2	Heart. left ventricle (GTEx)	EpiXcan	0.97571	heart_left_ventricle	0.999981
1813	ENSG00000170949	ZNF160	-0.922634	-0.0404515	0.356198	0.236888	0.298704	2.97526e-20	8.36921e-19	83	108	108	B2	Heart. left ventricle (GTEx)	EpiXcan	0.97571	heart_left_ventricle	0.999981
1814	ENSG00000169371	SNUPN	-0.922503	-0.0596883	0.356266	0.0846731	0.143669	2.91906e-09	2.76309e-08	19	21	21	B2	Heart. left ventricle (GTEx)	EpiXcan	0.97571	heart_left_ventricle	0.999981
1815	ENSG00000269386	RAB11B-AS1	-0.922406	-0.0964602	0.356317	0.0450226	0.192214	3.04235e-12	4.05763e-11	6	9	9	B2	Heart. left ventricle (GTEx)	EpiXcan	0.97571	heart_left_ventricle	0.999981
1816	ENSG00000146263	MMS22L	0.922174	0.0634808	0.356438	0.0482956	0.121781	4.60903e-08	3.7139e-07	20	24	24	B2	Heart. left ventricle (GTEx)	EpiXcan	0.97571	heart_left_ventricle	0.999981
1817	ENSG00000162426	SLC45A1	-0.922144	-0.0432526	0.356454	0.16281	0.284851	1.44302e-18	3.47623e-17	32	40	40	B2	Heart. left ventricle (GTEx)	EpiXcan	0.97571	heart_left_ventricle	0.999981
1818	ENSG00000123095	BHLHE41	0.921474	0.0799174	0.356803	0.0626537	0.0776822	2.5969e-05	0.000141912	26	31	31	B2	Heart. left ventricle (GTEx)	EpiXcan	0.97571	heart_left_ventricle	0.999981
1819	ENSG00000112619	PRPH2	-0.920731	-0.041949	0.357191	0.133134	0.279579	7.02905e-19	1.73226e-17	26	34	34	B2	Heart. left ventricle (GTEx)	EpiXcan	0.97571	heart_left_ventricle	0.999981
1820	ENSG00000172264	MACROD2	-0.920278	-0.171907	0.357427	0.00951117	0.0310688	0.00802551	0.0290403	7	9	9	B2	Heart. left ventricle (GTEx)	EpiXcan	0.97571	heart_left_ventricle	0.999981
1821	ENSG00000196376	SLC35F1	-0.920238	-0.14574	0.357449	0.0246351	0.0415244	0.00229792	0.00918376	18	23	23	B2	Heart. left ventricle (GTEx)	EpiXcan	0.97571	heart_left_ventricle	0.999981
1822	ENSG00000198961	PJA2	-0.919059	-0.152415	0.358065	0.0163064	0.0346385	0.00540068	0.0202094	10	11	11	B2	Heart. left ventricle (GTEx)	EpiXcan	0.97571	heart_left_ventricle	0.999981
1823	ENSG00000244161	FLNB-AS1	-0.918936	-0.165797	0.358129	0.0116257	0.0362515	0.00451036	0.017103	12	17	17	B2	Heart. left ventricle (GTEx)	EpiXcan	0.97571	heart_left_ventricle	0.999981
1824	ENSG00000102805	CLN5	0.918935	0.0725274	0.358129	0.0463187	0.0321976	0.00769438	0.0279584	27	31	31	B2	Heart. left ventricle (GTEx)	EpiXcan	0.97571	heart_left_ventricle	0.999981
1825	ENSG00000095713	CRTAC1	0.918908	0.203293	0.358144	0.00894118	0.296944	7.31368e-20	1.99287e-18	4	7	7	B2	Heart. left ventricle (GTEx)	EpiXcan	0.97571	heart_left_ventricle	0.999981
1826	ENSG00000163710	PCOLCE2	-0.918695	-0.0534729	0.358255	0.097856	0.21493	7.82075e-14	1.21944e-12	21	22	22	B2	Heart. left ventricle (GTEx)	EpiXcan	0.97571	heart_left_ventricle	0.999981
1827	ENSG00000135541	AHI1	0.918392	0.0699252	0.358413	0.0766575	0.169255	1.01302e-10	1.13752e-09	14	14	14	B2	Heart. left ventricle (GTEx)	EpiXcan	0.97571	heart_left_ventricle	0.999981
1828	ENSG00000110013	SIAE	-0.917654	-0.185928	0.3588	0.00834132	0.0156327	0.0628895	0.188829	8	8	8	B2	Heart. left ventricle (GTEx)	EpiXcan	0.97571	heart_left_ventricle	0.999981
1829	ENSG00000187630	DHRS4L2	-0.917563	-0.0640525	0.358847	0.0743358	0.330397	3.30841e-22	1.08647e-20	40	58	58	B2	Heart. left ventricle (GTEx)	EpiXcan	0.97571	heart_left_ventricle	0.999981
1830	ENSG00000102802	MEDAG	-0.917423	-0.111555	0.358921	0.0367704	0.0224737	0.0258211	0.0851571	38	44	44	B2	Heart. left ventricle (GTEx)	EpiXcan	0.97571	heart_left_ventricle	0.999981
1831	ENSG00000184182	UBE2F	0.917316	0.102338	0.358977	0.0333873	0.0939773	1.55464e-06	1.0264e-05	12	16	16	B2	Heart. left ventricle (GTEx)	EpiXcan	0.97571	heart_left_ventricle	0.999981
1832	ENSG00000105486	LIG1	-0.916493	-0.0888635	0.359409	0.0332335	0.0325702	0.00343926	0.0133282	15	24	24	B2	Heart. left ventricle (GTEx)	EpiXcan	0.97571	heart_left_ventricle	0.999981
1833	ENSG00000163389	POGLUT1	-0.916328	-0.0423237	0.359495	0.168338	0.154139	5.69394e-10	5.8946e-09	80	89	89	B2	Heart. left ventricle (GTEx)	EpiXcan	0.97571	heart_left_ventricle	0.999981
1834	ENSG00000213928	IRF9	0.916318	0.490922	0.3595	0.0016028	0.0122723	0.100611	0.285085	1	1	1	B2	Heart. left ventricle (GTEx)	EpiXcan	0.97571	heart_left_ventricle	0.999981
1835	ENSG00000164008	C1orf50	-0.916025	-0.106102	0.359654	0.0452328	0.0740872	3.16146e-05	0.000170094	18	21	21	B2	Heart. left ventricle (GTEx)	EpiXcan	0.97571	heart_left_ventricle	0.999981
1836	ENSG00000072609	CHFR	-0.915769	-0.0805164	0.359788	0.0436311	0.0236092	0.0230992	0.0770193	29	31	31	B2	Heart. left ventricle (GTEx)	EpiXcan	0.97571	heart_left_ventricle	0.999981
1837	ENSG00000204922	UQCC3	-0.915326	-0.0985443	0.360021	0.0406011	0.0208119	0.0265386	0.087193	17	20	20	B2	Heart. left ventricle (GTEx)	EpiXcan	0.97571	heart_left_ventricle	0.999981
1838	ENSG00000115526	CHST10	0.914799	0.0692474	0.360297	0.068997	0.192149	1.88051e-12	2.57213e-11	22	28	28	B2	Heart. left ventricle (GTEx)	EpiXcan	0.97571	heart_left_ventricle	0.999981
1839	ENSG00000054611	TBC1D22A	0.914769	0.178674	0.360313	0.015479	0.0720925	4.29907e-05	0.000226829	7	11	11	B2	Heart. left ventricle (GTEx)	EpiXcan	0.97571	heart_left_ventricle	0.999981
1840	ENSG00000004468	CD38	-0.914592	-0.0929364	0.360406	0.0376924	0.160622	3.73909e-10	3.95616e-09	6	8	8	B2	Heart. left ventricle (GTEx)	EpiXcan	0.97571	heart_left_ventricle	0.999981
1841	ENSG00000124562	SNRPC	-0.914419	-0.0554123	0.360497	0.0679377	0.0942553	1.6388e-06	1.07862e-05	22	27	27	B2	Heart. left ventricle (GTEx)	EpiXcan	0.97571	heart_left_ventricle	0.999981
1842	ENSG00000145736	GTF2H2	0.914223	0.116849	0.3606	0.0528464	0.213577	1.74305e-13	2.62098e-12	12	17	17	B2	Heart. left ventricle (GTEx)	EpiXcan	0.97571	heart_left_ventricle	0.999981
1843	ENSG00000120162	MOB3B	-0.913776	-0.0763412	0.360834	0.0452173	0.0418924	0.00225588	0.0090287	29	34	34	B2	Heart. left ventricle (GTEx)	EpiXcan	0.97571	heart_left_ventricle	0.999981
1844	ENSG00000145335	SNCA	-0.91349	-0.0912023	0.360985	0.0342245	0.139581	5.94144e-09	5.42483e-08	5	6	6	B2	Heart. left ventricle (GTEx)	EpiXcan	0.97571	heart_left_ventricle	0.999981
1845	ENSG00000249437	NAIP	-0.91345	-0.124732	0.361006	0.0434828	0.0430761	0.0019166	0.00776682	10	11	11	B2	Heart. left ventricle (GTEx)	EpiXcan	0.97571	heart_left_ventricle	0.999981
1846	ENSG00000162669	HFM1	0.9128	0.203163	0.361348	0.00677057	0.0380154	0.00327156	0.0127031	6	8	8	B2	Heart. left ventricle (GTEx)	EpiXcan	0.97571	heart_left_ventricle	0.999981
1847	ENSG00000233327	USP32P2	0.912428	0.0624813	0.361544	0.115173	0.628834	8.71383e-58	4.66659e-55	8	14	14	B2	Heart. left ventricle (GTEx)	EpiXcan	0.97571	heart_left_ventricle	0.999981
1848	ENSG00000184005	ST6GALNAC3	0.912018	0.103012	0.361759	0.0546879	0.0350225	0.00547299	0.0204635	45	50	50	B2	Heart. left ventricle (GTEx)	EpiXcan	0.97571	heart_left_ventricle	0.999981
1849	ENSG00000111785	RIC8B	-0.911381	-0.108964	0.362095	0.0280404	0.0118758	0.105398	0.296837	16	19	19	B2	Heart. left ventricle (GTEx)	EpiXcan	0.97571	heart_left_ventricle	0.999981
1850	ENSG00000158714	SLAMF8	0.911372	0.162645	0.362099	0.0146056	0.0531823	0.000353072	0.00161451	5	5	5	B2	Heart. left ventricle (GTEx)	EpiXcan	0.97571	heart_left_ventricle	0.999981
1851	ENSG00000258839	MC1R	-0.911266	-0.259086	0.362155	0.00471334	0.0497079	0.00062489	0.00273874	8	11	11	B2	Heart. left ventricle (GTEx)	EpiXcan	0.97571	heart_left_ventricle	0.999981
1852	ENSG00000138363	ATIC	0.910885	0.0366896	0.362356	0.217189	0.264866	5.39579e-17	1.13149e-15	24	33	33	B2	Heart. left ventricle (GTEx)	EpiXcan	0.97571	heart_left_ventricle	0.999981
1853	ENSG00000144746	ARL6IP5	-0.91068	-0.243732	0.362464	0.00591158	0.0478864	0.000820008	0.00351533	4	7	7	B2	Heart. left ventricle (GTEx)	EpiXcan	0.97571	heart_left_ventricle	0.999981
1854	ENSG00000197822	OCLN	0.910461	0.178584	0.362579	0.0177779	0.19351	2.87112e-12	3.84029e-11	10	20	20	B2	Heart. left ventricle (GTEx)	EpiXcan	0.97571	heart_left_ventricle	0.999981
1855	ENSG00000138759	FRAS1	0.910397	0.0767599	0.362613	0.0409761	0.037131	0.00428695	0.0163359	50	59	59	B2	Heart. left ventricle (GTEx)	EpiXcan	0.97571	heart_left_ventricle	0.999981
1856	ENSG00000129244	ATP1B2	-0.91008	-0.0790794	0.36278	0.0628878	0.0118653	0.106538	0.299623	48	64	64	B2	Heart. left ventricle (GTEx)	EpiXcan	0.97571	heart_left_ventricle	0.999981
1857	ENSG00000121940	CLCC1	0.909948	0.0808506	0.36285	0.0391386	0.0630422	0.000154128	0.000745942	23	29	29	B2	Heart. left ventricle (GTEx)	EpiXcan	0.97571	heart_left_ventricle	0.999981
1858	ENSG00000184110	EIF3C	0.909165	0.0845946	0.363263	0.0306518	0.0851431	6.31606e-06	3.81374e-05	18	24	24	B2	Heart. left ventricle (GTEx)	EpiXcan	0.97571	heart_left_ventricle	0.999981
1859	ENSG00000183549	ACSM5	-0.908918	-0.036397	0.363394	0.153415	0.30388	3.98397e-20	1.11168e-18	25	26	26	B2	Heart. left ventricle (GTEx)	EpiXcan	0.97571	heart_left_ventricle	0.999981
1860	ENSG00000180953	ST20	-0.908491	-0.0475064	0.363619	0.126657	0.262736	7.37505e-17	1.53498e-15	10	10	10	B2	Heart. left ventricle (GTEx)	EpiXcan	0.97571	heart_left_ventricle	0.999981
1861	ENSG00000113657	DPYSL3	0.908472	0.0545333	0.363629	0.0732086	0.0111844	0.116889	0.323701	89	109	109	B2	Heart. left ventricle (GTEx)	EpiXcan	0.97571	heart_left_ventricle	0.999981
1862	ENSG00000105429	MEGF8	-0.908447	-0.0845421	0.363642	0.0365024	0.0392737	0.00304321	0.011896	30	39	39	B2	Heart. left ventricle (GTEx)	EpiXcan	0.97571	heart_left_ventricle	0.999981
1863	ENSG00000255310	AF131215.5	0.908204	0.268852	0.363771	0.00356985	0.100057	1.02245e-06	6.94469e-06	6	11	11	B2	Heart. left ventricle (GTEx)	EpiXcan	0.97571	heart_left_ventricle	0.999981
1864	ENSG00000092203	TOX4	0.907928	0.144339	0.363916	0.0152222	0.073953	3.45019e-05	0.000184913	30	45	45	B2	Heart. left ventricle (GTEx)	EpiXcan	0.97571	heart_left_ventricle	0.999981
1865	ENSG00000096060	FKBP5	-0.906943	-0.122876	0.364437	0.0146379	0.0449566	0.00141171	0.00583639	9	12	12	B2	Heart. left ventricle (GTEx)	EpiXcan	0.97571	heart_left_ventricle	0.999981
1866	ENSG00000172500	FIBP	0.906151	0.0362706	0.364856	0.166853	0.160732	1.83513e-10	2.00883e-09	46	53	53	B2	Heart. left ventricle (GTEx)	EpiXcan	0.97571	heart_left_ventricle	0.999981
1867	ENSG00000165392	WRN	-0.906125	-0.115126	0.36487	0.0339511	0.0364692	0.0044195	0.0167905	14	17	17	B2	Heart. left ventricle (GTEx)	EpiXcan	0.97571	heart_left_ventricle	0.999981
1868	ENSG00000114857	NKTR	-0.905282	-0.0334564	0.365316	0.256108	0.334082	1.21706e-22	4.14336e-21	86	100	100	B2	Heart. left ventricle (GTEx)	EpiXcan	0.97571	heart_left_ventricle	0.999981
1869	ENSG00000161981	SNRNP25	0.905248	0.072283	0.365334	0.0639111	0.196265	1.96721e-12	2.68543e-11	2	2	2	B2	Heart. left ventricle (GTEx)	EpiXcan	0.97571	heart_left_ventricle	0.999981
1870	ENSG00000171574	ZNF584	-0.904829	-0.0542826	0.365556	0.084126	0.173762	2.38701e-11	2.89267e-10	23	27	27	B2	Heart. left ventricle (GTEx)	EpiXcan	0.97571	heart_left_ventricle	0.999981
1871	ENSG00000221988	PPT2	0.904583	0.166466	0.365686	0.0118333	0.0526992	0.000590962	0.00260397	4	4	4	B2	Heart. left ventricle (GTEx)	EpiXcan	0.97571	heart_left_ventricle	0.999981
1872	ENSG00000092445	TYRO3	0.903983	0.132117	0.366004	0.0142477	0.0486752	0.000794296	0.00341351	8	12	12	B2	Heart. left ventricle (GTEx)	EpiXcan	0.97571	heart_left_ventricle	0.999981
1873	ENSG00000150687	PRSS23	0.903969	0.0436562	0.366012	0.109955	0.168409	1.09956e-10	1.22975e-09	32	36	36	B2	Heart. left ventricle (GTEx)	EpiXcan	0.97571	heart_left_ventricle	0.999981
1874	ENSG00000183230	CTNNA3	-0.903855	-0.12366	0.366072	0.0221215	0.0260398	0.0145623	0.050339	18	23	23	B2	Heart. left ventricle (GTEx)	EpiXcan	0.97571	heart_left_ventricle	0.999981
1875	ENSG00000177685	CRACR2B	0.903488	0.0734049	0.366267	0.0560082	0.0556271	0.00042051	0.00189672	18	26	26	B2	Heart. left ventricle (GTEx)	EpiXcan	0.97571	heart_left_ventricle	0.999981
1876	ENSG00000248333	CDK11B	0.902797	0.241207	0.366634	0.00486092	0.0457443	0.00143778	0.00593705	13	34	34	B2	Heart. left ventricle (GTEx)	EpiXcan	0.97571	heart_left_ventricle	0.999981
1877	ENSG00000161692	DBF4B	-0.902627	-0.0325875	0.366724	0.174856	0.216775	3.95711e-15	6.96571e-14	42	54	54	B2	Heart. left ventricle (GTEx)	EpiXcan	0.97571	heart_left_ventricle	0.999981
1878	ENSG00000122642	FKBP9	-0.902499	-0.0678571	0.366792	0.0551742	0.0979464	9.35393e-07	6.38138e-06	22	22	22	B2	Heart. left ventricle (GTEx)	EpiXcan	0.97571	heart_left_ventricle	0.999981
1879	ENSG00000198093	ZNF649	0.901848	0.0919635	0.367138	0.0439367	0.111745	2.5263e-07	1.85725e-06	8	9	9	B2	Heart. left ventricle (GTEx)	EpiXcan	0.97571	heart_left_ventricle	0.999981
1880	ENSG00000067836	ROGDI	-0.90175	-0.184557	0.36719	0.0100016	0.075938	2.42385e-05	0.000133398	7	9	9	B2	Heart. left ventricle (GTEx)	EpiXcan	0.97571	heart_left_ventricle	0.999981
1881	ENSG00000171703	TCEA2	-0.901503	-0.0767838	0.367321	0.0590167	0.0418815	0.00237432	0.00946586	26	35	35	B2	Heart. left ventricle (GTEx)	EpiXcan	0.97571	heart_left_ventricle	0.999981
1882	ENSG00000243678	NME2	0.901287	0.187935	0.367436	0.0072689	0.028027	0.0131142	0.0457191	6	6	6	B2	Heart. left ventricle (GTEx)	EpiXcan	0.97571	heart_left_ventricle	0.999981
1883	ENSG00000176771	NCKAP5	-0.900932	-0.0621697	0.367624	0.0582007	0.0265089	0.0148522	0.0512773	36	42	42	B2	Heart. left ventricle (GTEx)	EpiXcan	0.97571	heart_left_ventricle	0.999981
1884	ENSG00000014914	MTMR11	-0.900333	-0.0793185	0.367943	0.0706145	0.129812	3.3002e-08	2.72066e-07	18	19	19	B2	Heart. left ventricle (GTEx)	EpiXcan	0.97571	heart_left_ventricle	0.999981
1885	ENSG00000137275	RIPK1	0.899929	0.0550149	0.368158	0.118686	0.125271	3.18627e-08	2.62985e-07	84	104	104	B2	Heart. left ventricle (GTEx)	EpiXcan	0.97571	heart_left_ventricle	0.999981
1886	ENSG00000163466	ARPC2	-0.89989	-0.101263	0.368179	0.0244498	0.0781733	7.62415e-06	4.54836e-05	23	28	28	B2	Heart. left ventricle (GTEx)	EpiXcan	0.97571	heart_left_ventricle	0.999981
1887	ENSG00000273018	AC107983.2	0.899687	0.0874919	0.368287	0.0600236	0.583912	3.30746e-50	9.21062e-48	12	16	16	B2	Heart. left ventricle (GTEx)	EpiXcan	0.97571	heart_left_ventricle	0.999981
1888	ENSG00000049245	VAMP3	-0.898237	-0.117126	0.369059	0.0141703	0.049215	0.000818217	0.00350873	10	11	11	B2	Heart. left ventricle (GTEx)	EpiXcan	0.97571	heart_left_ventricle	0.999981
1889	ENSG00000150433	TMEM218	-0.898164	-0.134833	0.369098	0.0129916	0.0275659	0.0131762	0.0459239	9	10	10	B2	Heart. left ventricle (GTEx)	EpiXcan	0.97571	heart_left_ventricle	0.999981
1890	ENSG00000148396	SEC16A	0.89756	0.116049	0.36942	0.0161581	0.0799741	1.50968e-05	8.56595e-05	6	8	8	B2	Heart. left ventricle (GTEx)	EpiXcan	0.97571	heart_left_ventricle	0.999981
1891	ENSG00000117481	NSUN4	-0.897381	-0.0615075	0.369516	0.068669	0.193599	2.83423e-12	3.7946e-11	61	70	70	B2	Heart. left ventricle (GTEx)	EpiXcan	0.97571	heart_left_ventricle	0.999981
1892	ENSG00000172728	FUT10	-0.897155	-0.0506575	0.369636	0.0909859	0.289964	1.57012e-19	4.15635e-18	15	22	22	B2	Heart. left ventricle (GTEx)	EpiXcan	0.97571	heart_left_ventricle	0.999981
1893	ENSG00000185532	PRKG1	0.897107	0.155739	0.369662	0.0122867	0.0343057	0.00481532	0.0181556	14	19	19	B2	Heart. left ventricle (GTEx)	EpiXcan	0.97571	heart_left_ventricle	0.999981
1894	ENSG00000149499	EML3	0.897054	0.219672	0.36969	0.0050084	0.0362089	0.00455011	0.017235	3	6	6	B2	Heart. left ventricle (GTEx)	EpiXcan	0.97571	heart_left_ventricle	0.999981
1895	ENSG00000197165	SULT1A2	0.89636	0.0358845	0.370061	0.16773	0.357188	2.10529e-24	8.25748e-23	28	35	35	B2	Heart. left ventricle (GTEx)	EpiXcan	0.97571	heart_left_ventricle	0.999981
1896	ENSG00000185347	C14orf80	0.893885	0.131296	0.371383	0.0175354	0.0157113	0.063061	0.189278	14	37	37	B2	Heart. left ventricle (GTEx)	EpiXcan	0.97571	heart_left_ventricle	0.999981
1897	ENSG00000172831	CES2	0.893595	0.0539054	0.371539	0.0789524	0.131123	3.64148e-09	3.40982e-08	6	6	6	B2	Heart. left ventricle (GTEx)	EpiXcan	0.97571	heart_left_ventricle	0.999981
1898	ENSG00000116191	RALGPS2	0.893557	0.101219	0.371559	0.0215137	0.0382659	0.00345714	0.0133938	23	27	27	B2	Heart. left ventricle (GTEx)	EpiXcan	0.97571	heart_left_ventricle	0.999981
1899	ENSG00000132300	PTCD3	-0.892931	-0.0564366	0.371894	0.0870661	0.0272356	0.0144832	0.0500905	56	70	70	B2	Heart. left ventricle (GTEx)	EpiXcan	0.97571	heart_left_ventricle	0.999981
1900	ENSG00000103723	AP3B2	-0.892425	-0.030926	0.372165	0.247709	0.314812	1.35458e-20	3.94586e-19	33	36	36	B2	Heart. left ventricle (GTEx)	EpiXcan	0.97571	heart_left_ventricle	0.999981
1901	ENSG00000072110	ACTN1	-0.891967	-0.143031	0.372411	0.0129065	0.0118143	0.105507	0.297024	11	16	16	B2	Heart. left ventricle (GTEx)	EpiXcan	0.97571	heart_left_ventricle	0.999981
1902	ENSG00000229852	AC019205.2	-0.891717	-0.212394	0.372544	0.0072301	0.0230816	0.0221212	0.0739709	14	15	15	B2	Heart. left ventricle (GTEx)	EpiXcan	0.97571	heart_left_ventricle	0.999981
1903	ENSG00000100883	SRP54	0.891656	0.0983317	0.372578	0.0233015	0.0131377	0.0907574	0.260881	34	39	39	B2	Heart. left ventricle (GTEx)	EpiXcan	0.97571	heart_left_ventricle	0.999981
1904	ENSG00000068489	PRR11	-0.891469	-0.11344	0.372678	0.0220165	0.0403799	0.00260346	0.010319	12	14	14	B2	Heart. left ventricle (GTEx)	EpiXcan	0.97571	heart_left_ventricle	0.999981
1905	ENSG00000176624	MEX3C	-0.891235	-0.305621	0.372803	0.00662833	0.0487469	0.00094313	0.00401349	6	7	7	B2	Heart. left ventricle (GTEx)	EpiXcan	0.97571	heart_left_ventricle	0.999981
1906	ENSG00000104213	PDGFRL	0.891185	0.107916	0.37283	0.035654	0.108886	3.99489e-07	2.86578e-06	22	31	31	B2	Heart. left ventricle (GTEx)	EpiXcan	0.97571	heart_left_ventricle	0.999981
1907	ENSG00000186205	MARC1	0.890513	0.0355085	0.373191	0.194332	0.4159	2.66274e-29	1.42054e-27	14	17	17	B2	Heart. left ventricle (GTEx)	EpiXcan	0.97571	heart_left_ventricle	0.999981
1908	ENSG00000014919	COX15	0.890418	0.224494	0.373241	0.00454994	0.0325395	0.00688562	0.0252702	13	16	16	B2	Heart. left ventricle (GTEx)	EpiXcan	0.97571	heart_left_ventricle	0.999981
1909	ENSG00000188878	FBF1	0.890292	0.0465562	0.373309	0.123842	0.105326	5.56299e-07	3.90615e-06	42	47	47	B2	Heart. left ventricle (GTEx)	EpiXcan	0.97571	heart_left_ventricle	0.999981
1910	ENSG00000174915	PTDSS2	0.889779	0.0628481	0.373585	0.0591232	0.0879168	6.8366e-06	4.10668e-05	16	26	26	B2	Heart. left ventricle (GTEx)	EpiXcan	0.97571	heart_left_ventricle	0.999981
1911	ENSG00000272750	AL592148.3	-0.889753	-0.0392897	0.373598	0.101211	0.277268	6.85921e-18	1.56058e-16	37	46	46	B2	Heart. left ventricle (GTEx)	EpiXcan	0.97571	heart_left_ventricle	0.999981
1912	ENSG00000197043	ANXA6	0.889695	0.0438289	0.37363	0.116127	0.235985	7.43247e-15	1.28399e-13	37	41	41	B2	Heart. left ventricle (GTEx)	EpiXcan	0.97571	heart_left_ventricle	0.999981
1913	ENSG00000156136	DCK	-0.888615	-0.16602	0.37421	0.00537547	0.0144418	0.0744268	0.219234	7	8	8	B2	Heart. left ventricle (GTEx)	EpiXcan	0.97571	heart_left_ventricle	0.999981
1914	ENSG00000241058	NSUN6	0.888526	0.0501359	0.374258	0.0720431	0.161351	2.87747e-10	3.0915e-09	8	9	9	B2	Heart. left ventricle (GTEx)	EpiXcan	0.97571	heart_left_ventricle	0.999981
1915	ENSG00000154133	ROBO4	0.88829	0.131467	0.374385	0.00915376	0.0278188	0.0130926	0.0456668	12	13	13	B2	Heart. left ventricle (GTEx)	EpiXcan	0.97571	heart_left_ventricle	0.999981
1916	ENSG00000164402	SEPT8	0.888062	0.318412	0.374507	0.00297275	0.0220558	0.0230816	0.0769793	2	5	5	B2	Heart. left ventricle (GTEx)	EpiXcan	0.97571	heart_left_ventricle	0.999981
1917	ENSG00000198839	ZNF277	-0.888031	-0.0666511	0.374524	0.0863042	0.0326545	0.00616911	0.0228758	50	55	55	B2	Heart. left ventricle (GTEx)	EpiXcan	0.97571	heart_left_ventricle	0.999981
1918	ENSG00000171940	ZNF217	0.887866	0.0686129	0.374613	0.0571578	0.181009	2.43325e-11	2.94358e-10	9	14	14	B2	Heart. left ventricle (GTEx)	EpiXcan	0.97571	heart_left_ventricle	0.999981
1919	ENSG00000167642	SPINT2	0.887053	0.112903	0.375051	0.0180984	0.0115088	0.0970036	0.276778	10	14	14	B2	Heart. left ventricle (GTEx)	EpiXcan	0.97571	heart_left_ventricle	0.999981
1920	ENSG00000167635	ZNF146	-0.886614	-0.0705692	0.375287	0.053565	0.0543474	0.000437463	0.00196746	41	51	51	B2	Heart. left ventricle (GTEx)	EpiXcan	0.97571	heart_left_ventricle	0.999981
1921	ENSG00000138135	CH25H	-0.886051	-0.0635585	0.37559	0.0562724	0.0111368	0.117004	0.323889	29	33	33	B2	Heart. left ventricle (GTEx)	EpiXcan	0.97571	heart_left_ventricle	0.999981
1922	ENSG00000141314	RHBDL3	-0.885576	-0.0582242	0.375846	0.0552471	0.12706	1.59549e-08	1.38674e-07	5	6	6	B2	Heart. left ventricle (GTEx)	EpiXcan	0.97571	heart_left_ventricle	0.999981
1923	ENSG00000108107	RPL28	-0.885554	-0.203108	0.375858	0.00747123	0.119628	1.29783e-07	9.85331e-07	9	15	15	B2	Heart. left ventricle (GTEx)	EpiXcan	0.97571	heart_left_ventricle	0.999981
1924	ENSG00000185838	GNB1L	-0.885469	-0.0971312	0.375904	0.0370563	0.0424572	0.0011738	0.00491992	22	32	32	B2	Heart. left ventricle (GTEx)	EpiXcan	0.97571	heart_left_ventricle	0.999981
1925	ENSG00000139180	NDUFA9	-0.883611	-0.126095	0.376906	0.0133964	0.0555125	0.000402	0.00181913	14	16	16	B2	Heart. left ventricle (GTEx)	EpiXcan	0.97571	heart_left_ventricle	0.999981
1926	ENSG00000109618	SEPSECS	-0.88331	-0.119557	0.377069	0.0273127	0.0177688	0.0478162	0.148482	21	31	31	B2	Heart. left ventricle (GTEx)	EpiXcan	0.97571	heart_left_ventricle	0.999981
1927	ENSG00000176386	CDC26	0.882662	0.0458176	0.377419	0.11921	0.238014	1.67241e-15	3.056e-14	22	24	24	B2	Heart. left ventricle (GTEx)	EpiXcan	0.97571	heart_left_ventricle	0.999981
1928	ENSG00000120885	CLU	0.88207	0.131286	0.377739	0.0194551	0.0208224	0.0331735	0.106973	22	24	24	B2	Heart. left ventricle (GTEx)	EpiXcan	0.97571	heart_left_ventricle	0.999981
1929	ENSG00000114107	CEP70	0.880818	0.108324	0.378416	0.0183839	0.0403449	0.00163198	0.00669132	8	8	8	B2	Heart. left ventricle (GTEx)	EpiXcan	0.97571	heart_left_ventricle	0.999981
1930	ENSG00000050555	LAMC3	-0.880473	-0.0609597	0.378603	0.10589	0.126177	2.97933e-08	2.4693e-07	39	46	46	B2	Heart. left ventricle (GTEx)	EpiXcan	0.97571	heart_left_ventricle	0.999981
1931	ENSG00000245937	LINC01184	-0.880421	-0.0362341	0.378631	0.131039	0.33438	6.50919e-23	2.27724e-21	17	23	23	B2	Heart. left ventricle (GTEx)	EpiXcan	0.97571	heart_left_ventricle	0.999981
1932	ENSG00000163795	ZNF513	-0.880158	-0.153413	0.378774	0.0170176	0.0383249	0.00367263	0.0141656	17	21	21	B2	Heart. left ventricle (GTEx)	EpiXcan	0.97571	heart_left_ventricle	0.999981
1933	ENSG00000059691	GATB	-0.879934	-0.0874976	0.378895	0.0254712	0.0684872	6.97013e-05	0.000356155	14	19	19	B2	Heart. left ventricle (GTEx)	EpiXcan	0.97571	heart_left_ventricle	0.999981
1934	ENSG00000122085	MTERF4	-0.879932	-0.190745	0.378896	0.00397422	0.0403186	0.0018366	0.00747308	4	7	7	B2	Heart. left ventricle (GTEx)	EpiXcan	0.97571	heart_left_ventricle	0.999981
1935	ENSG00000223482	NUTM2A-AS1	-0.879777	-0.0593921	0.37898	0.0582784	0.0789794	1.80988e-05	0.000101698	31	34	34	B2	Heart. left ventricle (GTEx)	EpiXcan	0.97571	heart_left_ventricle	0.999981
1936	ENSG00000266469	AC005288.1	-0.878511	-0.11296	0.379667	0.0174723	0.0221838	0.0269441	0.0884002	14	23	23	B2	Heart. left ventricle (GTEx)	EpiXcan	0.97571	heart_left_ventricle	0.999981
1937	ENSG00000127511	SIN3B	-0.878292	-0.167356	0.379785	0.00793836	0.0189646	0.0411656	0.129593	15	16	16	B2	Heart. left ventricle (GTEx)	EpiXcan	0.97571	heart_left_ventricle	0.999981
1938	ENSG00000177239	MAN1B1	0.877449	0.155918	0.380243	0.00824103	0.0451617	0.00124021	0.00517801	4	6	6	B2	Heart. left ventricle (GTEx)	EpiXcan	0.97571	heart_left_ventricle	0.999981
1939	ENSG00000137819	PAQR5	0.877371	0.0713196	0.380285	0.0395369	0.0314858	0.00778371	0.0282535	19	25	25	B2	Heart. left ventricle (GTEx)	EpiXcan	0.97571	heart_left_ventricle	0.999981
1940	ENSG00000160213	CSTB	-0.876956	-0.0327843	0.38051	0.232326	0.18854	4.21474e-12	5.52079e-11	49	87	87	B2	Heart. left ventricle (GTEx)	EpiXcan	0.97571	heart_left_ventricle	0.999981
1941	ENSG00000116157	GPX7	0.876589	0.0390602	0.38071	0.105593	0.424269	3.58588e-30	2.05473e-28	53	59	59	B2	Heart. left ventricle (GTEx)	EpiXcan	0.97571	heart_left_ventricle	0.999981
1942	ENSG00000250317	SMIM20	-0.876364	-0.0435972	0.380832	0.137526	0.318853	5.93804e-21	1.78192e-19	12	16	16	B2	Heart. left ventricle (GTEx)	EpiXcan	0.97571	heart_left_ventricle	0.999981
1943	ENSG00000103044	HAS3	0.876114	0.306603	0.380968	0.00296163	0.0372262	0.00398344	0.0152545	4	5	5	B2	Heart. left ventricle (GTEx)	EpiXcan	0.97571	heart_left_ventricle	0.999981
1944	ENSG00000196247	ZNF107	-0.876093	-0.0461885	0.38098	0.0792669	0.279129	1.6913e-18	4.06028e-17	20	30	30	B2	Heart. left ventricle (GTEx)	EpiXcan	0.97571	heart_left_ventricle	0.999981
1945	ENSG00000187535	IFT140	0.876047	0.103901	0.381004	0.0287405	0.0701588	4.27257e-05	0.000225517	12	14	14	B2	Heart. left ventricle (GTEx)	EpiXcan	0.97571	heart_left_ventricle	0.999981
1946	ENSG00000198890	PRMT6	-0.875932	-0.0594767	0.381067	0.0794733	0.147108	1.62906e-09	1.59291e-08	35	43	43	B2	Heart. left ventricle (GTEx)	EpiXcan	0.97571	heart_left_ventricle	0.999981
1947	ENSG00000182263	FIGN	0.875824	0.0844983	0.381126	0.0360941	0.0582534	0.000238919	0.00112503	12	18	18	B2	Heart. left ventricle (GTEx)	EpiXcan	0.97571	heart_left_ventricle	0.999981
1948	ENSG00000120899	PTK2B	0.875778	0.0709149	0.381151	0.0336043	0.113231	2.20826e-07	1.63639e-06	19	24	24	B2	Heart. left ventricle (GTEx)	EpiXcan	0.97571	heart_left_ventricle	0.999981
1949	ENSG00000185127	C6orf120	0.875281	0.0965912	0.381421	0.0245186	0.0397125	0.00262491	0.0103922	7	8	8	B2	Heart. left ventricle (GTEx)	EpiXcan	0.97571	heart_left_ventricle	0.999981
1950	ENSG00000008018	PSMB1	0.875272	0.0691765	0.381426	0.0742595	0.0657628	8.30538e-05	0.000419304	24	30	30	B2	Heart. left ventricle (GTEx)	EpiXcan	0.97571	heart_left_ventricle	0.999981
1951	ENSG00000115109	EPB41L5	0.875099	0.0789507	0.38152	0.054572	0.0792336	1.39558e-05	7.9607e-05	14	19	19	B2	Heart. left ventricle (GTEx)	EpiXcan	0.97571	heart_left_ventricle	0.999981
1952	ENSG00000081791	KIAA0141	0.874614	0.110935	0.381784	0.0525563	0.0340823	0.00588295	0.0218963	29	34	34	B2	Heart. left ventricle (GTEx)	EpiXcan	0.97571	heart_left_ventricle	0.999981
1953	ENSG00000121897	LIAS	0.874357	0.089208	0.381924	0.0382254	0.0567176	0.000354324	0.0016197	17	20	20	B2	Heart. left ventricle (GTEx)	EpiXcan	0.97571	heart_left_ventricle	0.999981
1954	ENSG00000169203	RP11-231C14.4	0.874147	0.063433	0.382038	0.0681692	0.138046	8.8719e-09	7.934e-08	6	8	8	B2	Heart. left ventricle (GTEx)	EpiXcan	0.97571	heart_left_ventricle	0.999981
1955	ENSG00000185808	PIGP	0.874127	0.0648141	0.382049	0.0645285	0.141642	3.73901e-09	3.48707e-08	14	20	20	B2	Heart. left ventricle (GTEx)	EpiXcan	0.97571	heart_left_ventricle	0.999981
1956	ENSG00000204308	RNF5	-0.874073	-0.0683248	0.382078	0.0659564	0.065772	0.000112282	0.00055651	24	35	35	B2	Heart. left ventricle (GTEx)	EpiXcan	0.97571	heart_left_ventricle	0.999981
1957	ENSG00000135297	MTO1	0.873885	0.0885183	0.382181	0.02676	0.0467676	0.00101852	0.00430536	29	36	36	B2	Heart. left ventricle (GTEx)	EpiXcan	0.97571	heart_left_ventricle	0.999981
1958	ENSG00000272667	AC012306.2	-0.872713	-0.110445	0.38282	0.0188953	0.0270825	0.0142148	0.0493093	18	26	26	B2	Heart. left ventricle (GTEx)	EpiXcan	0.97571	heart_left_ventricle	0.999981
1959	ENSG00000099956	SMARCB1	-0.872048	-0.0541839	0.383182	0.0716421	0.176236	4.32832e-11	5.09877e-10	26	31	31	B2	Heart. left ventricle (GTEx)	EpiXcan	0.97571	heart_left_ventricle	0.999981
1960	ENSG00000188732	FAM221A	0.872022	0.0598353	0.383196	0.0622296	0.0724233	3.80647e-05	0.00020245	16	19	19	B2	Heart. left ventricle (GTEx)	EpiXcan	0.97571	heart_left_ventricle	0.999981
1961	ENSG00000119147	C2orf40	0.871757	0.047776	0.383341	0.157797	0.0835998	1.12539e-05	6.52643e-05	86	103	103	B2	Heart. left ventricle (GTEx)	EpiXcan	0.97571	heart_left_ventricle	0.999981
1962	ENSG00000163945	UVSSA	0.871585	0.0235622	0.383435	0.320853	0.487109	1.094e-36	9.89145e-35	63	80	80	B2	Heart. left ventricle (GTEx)	EpiXcan	0.97571	heart_left_ventricle	0.999981
1963	ENSG00000161281	COX7A1	-0.870731	-0.0829524	0.383901	0.034839	0.119176	7.41724e-08	5.78911e-07	16	23	23	B2	Heart. left ventricle (GTEx)	EpiXcan	0.97571	heart_left_ventricle	0.999981
1964	ENSG00000214765	SEPT7P2	-0.870608	-0.0352229	0.383968	0.242016	0.397914	8.76267e-28	4.22185e-26	44	53	53	B2	Heart. left ventricle (GTEx)	EpiXcan	0.97571	heart_left_ventricle	0.999981
1965	ENSG00000113248	PCDHB15	-0.870306	-0.197156	0.384133	0.00514166	0.0124573	0.0937609	0.268516	6	8	8	B2	Heart. left ventricle (GTEx)	EpiXcan	0.97571	heart_left_ventricle	0.999981
1966	ENSG00000071967	CYBRD1	-0.870241	-0.029979	0.384169	0.21048	0.381555	1.04681e-26	4.73239e-25	17	21	21	B2	Heart. left ventricle (GTEx)	EpiXcan	0.97571	heart_left_ventricle	0.999981
1967	ENSG00000197956	S100A6	-0.869704	-0.0463221	0.384462	0.100982	0.109755	4.41651e-07	3.14877e-06	38	51	51	B2	Heart. left ventricle (GTEx)	EpiXcan	0.97571	heart_left_ventricle	0.999981
1968	ENSG00000164039	BDH2	-0.868733	-0.0354968	0.384993	0.17742	0.289906	4.94329e-19	1.23796e-17	17	18	18	B2	Heart. left ventricle (GTEx)	EpiXcan	0.97571	heart_left_ventricle	0.999981
1969	ENSG00000163138	PACRGL	-0.868379	-0.0494856	0.385187	0.076965	0.117114	1.09131e-07	8.33539e-07	17	18	18	B2	Heart. left ventricle (GTEx)	EpiXcan	0.97571	heart_left_ventricle	0.999981
1970	ENSG00000172932	ANKRD13D	-0.86805	-0.176788	0.385367	0.00645406	0.0476754	0.00109029	0.0045934	4	5	5	B2	Heart. left ventricle (GTEx)	EpiXcan	0.97571	heart_left_ventricle	0.999981
1971	ENSG00000170891	CYTL1	0.867991	0.397164	0.385399	0.00190788	0.0471281	0.00114413	0.0048028	3	8	8	B2	Heart. left ventricle (GTEx)	EpiXcan	0.97571	heart_left_ventricle	0.999981
1972	ENSG00000121903	ZSCAN20	-0.867864	-0.0794783	0.385469	0.0381255	0.0215454	0.0292348	0.0951976	27	33	33	B2	Heart. left ventricle (GTEx)	EpiXcan	0.97571	heart_left_ventricle	0.999981
1973	ENSG00000269825	AC022150.4	-0.867755	-0.0690957	0.385528	0.0774581	0.103412	5.94269e-07	4.16857e-06	32	45	45	B2	Heart. left ventricle (GTEx)	EpiXcan	0.97571	heart_left_ventricle	0.999981
1974	ENSG00000188191	PRKAR1B	0.867484	0.0479197	0.385677	0.107758	0.269256	1.26571e-17	2.80632e-16	9	9	9	B2	Heart. left ventricle (GTEx)	EpiXcan	0.97571	heart_left_ventricle	0.999981
1975	ENSG00000103479	RBL2	0.867307	0.0340756	0.385774	0.174105	0.382681	5.68691e-27	2.622e-25	39	45	45	B2	Heart. left ventricle (GTEx)	EpiXcan	0.97571	heart_left_ventricle	0.999981
1976	ENSG00000104863	LIN7B	0.866974	0.0381756	0.385956	0.162823	0.220342	1.31998e-14	2.22241e-13	34	42	42	B2	Heart. left ventricle (GTEx)	EpiXcan	0.97571	heart_left_ventricle	0.999981
1977	ENSG00000205485	AC004980.1	0.866895	0.193011	0.386	0.0100822	0.083859	1.12632e-05	6.52909e-05	7	10	10	B2	Heart. left ventricle (GTEx)	EpiXcan	0.97571	heart_left_ventricle	0.999981
1978	ENSG00000101161	PRPF6	-0.866341	-0.0645225	0.386303	0.0455691	0.0342914	0.00595503	0.0221409	34	44	44	B2	Heart. left ventricle (GTEx)	EpiXcan	0.97571	heart_left_ventricle	0.999981
1979	ENSG00000196743	GM2A	-0.866256	-0.0280358	0.38635	0.268626	0.407882	9.53796e-29	4.94546e-27	28	31	31	B2	Heart. left ventricle (GTEx)	EpiXcan	0.97571	heart_left_ventricle	0.999981
1980	ENSG00000178053	MLF1	-0.866119	-0.0396954	0.386425	0.130765	0.38548	5.58931e-27	2.58557e-25	34	39	39	B2	Heart. left ventricle (GTEx)	EpiXcan	0.97571	heart_left_ventricle	0.999981
1981	ENSG00000095787	WAC	-0.865984	-0.0948264	0.386499	0.0268088	0.0933364	2.53447e-06	1.62927e-05	16	20	20	B2	Heart. left ventricle (GTEx)	EpiXcan	0.97571	heart_left_ventricle	0.999981
1982	ENSG00000008517	IL32	0.865434	0.0493593	0.386801	0.134672	0.182393	2.12818e-11	2.59255e-10	44	61	61	B2	Heart. left ventricle (GTEx)	EpiXcan	0.975714	heart_left_ventricle	0.999981
1983	ENSG00000106868	SUSD1	-0.86527	-0.0341583	0.386891	0.183268	0.245508	7.9469e-16	1.50959e-14	29	35	35	B2	Heart. left ventricle (GTEx)	EpiXcan	0.975714	heart_left_ventricle	0.999981
1984	ENSG00000189077	TMEM120A	-0.864113	-0.164915	0.387526	0.0180645	0.0210469	0.0294883	0.0958888	18	25	25	B2	Heart. left ventricle (GTEx)	EpiXcan	0.97596	heart_left_ventricle	0.999981
1985	ENSG00000189334	S100A14	0.86392	0.0709895	0.387632	0.0733223	0.146502	2.84828e-09	2.69792e-08	11	14	14	B2	Heart. left ventricle (GTEx)	EpiXcan	0.97596	heart_left_ventricle	0.999981
1986	ENSG00000171227	TMEM37	0.863898	0.0500846	0.387644	0.0562798	0.0146859	0.0708162	0.21002	46	53	53	B2	Heart. left ventricle (GTEx)	EpiXcan	0.97596	heart_left_ventricle	0.999981
1987	ENSG00000120341	SEC16B	-0.863363	-0.17051	0.387938	0.00843577	0.0921777	3.21855e-06	2.04449e-05	13	17	17	B2	Heart. left ventricle (GTEx)	EpiXcan	0.97596	heart_left_ventricle	0.999981
1988	ENSG00000095637	SORBS1	-0.863316	-0.107026	0.387964	0.0262667	0.014746	0.0712696	0.21114	25	30	30	B2	Heart. left ventricle (GTEx)	EpiXcan	0.97596	heart_left_ventricle	0.999981
1989	ENSG00000183250	LINC01547	-0.862614	-0.131563	0.388349	0.015395	0.041668	0.00221207	0.00886868	7	10	10	B2	Heart. left ventricle (GTEx)	EpiXcan	0.976422	heart_left_ventricle	0.999981
1990	ENSG00000114541	FRMD4B	-0.862271	-0.095364	0.388538	0.0310809	0.120692	5.92894e-08	4.68528e-07	9	13	13	B2	Heart. left ventricle (GTEx)	EpiXcan	0.976422	heart_left_ventricle	0.999981
1991	ENSG00000145882	PCYOX1L	0.861707	0.0585774	0.388849	0.0516665	0.147373	2.30924e-09	2.2114e-08	12	12	12	B2	Heart. left ventricle (GTEx)	EpiXcan	0.976448	heart_left_ventricle	0.999981
1992	ENSG00000267041	ZNF850	-0.861543	-0.0587377	0.388939	0.0662307	0.0318799	0.00731938	0.0267213	40	47	47	B2	Heart. left ventricle (GTEx)	EpiXcan	0.976448	heart_left_ventricle	0.999981
1993	ENSG00000131845	ZNF304	-0.859632	-0.0770138	0.389992	0.0347453	0.256644	1.27722e-16	2.61915e-15	6	9	9	B2	Heart. left ventricle (GTEx)	EpiXcan	0.978487	heart_left_ventricle	0.999981
1994	ENSG00000139505	MTMR6	0.858532	0.043097	0.390599	0.0647292	0.125929	4.65541e-08	3.74693e-07	12	13	13	B2	Heart. left ventricle (GTEx)	EpiXcan	0.978487	heart_left_ventricle	0.999981
1995	ENSG00000179218	CALR	-0.85836	-0.156605	0.390694	0.00992906	0.0438132	0.00165756	0.00678436	3	5	5	B2	Heart. left ventricle (GTEx)	EpiXcan	0.978487	heart_left_ventricle	0.999981
1996	ENSG00000198142	SOWAHC	-0.858348	-0.148584	0.390701	0.00999304	0.0587709	0.000227571	0.00107414	9	12	12	B2	Heart. left ventricle (GTEx)	EpiXcan	0.978487	heart_left_ventricle	0.999981
1997	ENSG00000111224	PARP11	0.857805	0.341753	0.391	0.002631	0.0746315	3.63472e-05	0.000193982	1	2	2	B2	Heart. left ventricle (GTEx)	EpiXcan	0.978487	heart_left_ventricle	0.999981
1998	ENSG00000130255	RPL36	-0.857259	-0.085158	0.391302	0.0452676	0.0180323	0.0465375	0.144867	51	65	65	B2	Heart. left ventricle (GTEx)	EpiXcan	0.978487	heart_left_ventricle	0.999981
1999	ENSG00000129347	KRI1	-0.85702	-0.037724	0.391434	0.140048	0.380297	2.84737e-26	1.25464e-24	7	10	10	B2	Heart. left ventricle (GTEx)	EpiXcan	0.978487	heart_left_ventricle	0.999981
2000	ENSG00000010626	LRRC23	0.856565	0.0424927	0.391685	0.151656	0.308605	2.44521e-20	6.94838e-19	2	2	2	B2	Heart. left ventricle (GTEx)	EpiXcan	0.978487	heart_left_ventricle	0.999981
2001	ENSG00000140265	ZSCAN29	0.856478	0.0734454	0.391733	0.0434	0.0463503	0.00127851	0.00532514	15	23	23	B2	Heart. left ventricle (GTEx)	EpiXcan	0.978487	heart_left_ventricle	0.999981
2002	ENSG00000167815	PRDX2	-0.856177	-0.441068	0.3919	0.00152781	0.0240346	0.0211783	0.0712459	1	2	2	B2	Heart. left ventricle (GTEx)	EpiXcan	0.978487	heart_left_ventricle	0.999981
2003	ENSG00000075702	WDR62	0.856153	0.0880412	0.391913	0.0338545	0.082533	1.1847e-05	6.84051e-05	17	21	21	B2	Heart. left ventricle (GTEx)	EpiXcan	0.978487	heart_left_ventricle	0.999981
2004	ENSG00000166321	NUDT13	-0.85522	-0.055945	0.392429	0.0640015	0.0879328	5.69923e-06	3.46685e-05	34	38	38	B2	Heart. left ventricle (GTEx)	EpiXcan	0.978487	heart_left_ventricle	0.999981
2005	ENSG00000188042	ARL4C	-0.85502	-0.0886743	0.39254	0.0228555	0.0437679	0.00142233	0.00587672	4	4	4	B2	Heart. left ventricle (GTEx)	EpiXcan	0.978487	heart_left_ventricle	0.999981
2006	ENSG00000166825	ANPEP	0.854505	0.0598418	0.392825	0.0540067	0.083927	8.42848e-06	5.00461e-05	29	39	39	B2	Heart. left ventricle (GTEx)	EpiXcan	0.978487	heart_left_ventricle	0.999981
2007	ENSG00000104894	CD37	-0.853953	-0.0509715	0.393131	0.0788814	0.0252505	0.0183968	0.0625995	43	53	53	B2	Heart. left ventricle (GTEx)	EpiXcan	0.978487	heart_left_ventricle	0.999981
2008	ENSG00000185404	SP140L	-0.853943	-0.075772	0.393136	0.0407608	0.0654859	0.000113175	0.000560603	31	34	34	B2	Heart. left ventricle (GTEx)	EpiXcan	0.978487	heart_left_ventricle	0.999981
2009	ENSG00000163933	RFT1	0.853925	0.0390231	0.393146	0.124076	0.229633	1.92612e-14	3.20039e-13	50	61	61	B2	Heart. left ventricle (GTEx)	EpiXcan	0.978487	heart_left_ventricle	0.999981
2010	ENSG00000108823	SGCA	-0.853697	-0.0603481	0.393273	0.0523258	0.0618168	0.000183735	0.00087915	23	28	28	B2	Heart. left ventricle (GTEx)	EpiXcan	0.978487	heart_left_ventricle	0.999981
2011	ENSG00000156869	FRRS1	0.853107	0.309855	0.3936	0.00322325	0.0117844	0.105375	0.296831	1	1	1	B2	Heart. left ventricle (GTEx)	EpiXcan	0.978813	heart_left_ventricle	0.999981
2012	ENSG00000133398	MED10	0.851906	0.101899	0.394266	0.0370238	0.0647302	0.000112309	0.00055651	32	39	39	B2	Heart. left ventricle (GTEx)	EpiXcan	0.979983	heart_left_ventricle	0.999981
2013	ENSG00000103316	CRYM	0.850968	0.146596	0.394787	0.0162187	0.0104716	0.121145	0.333695	15	20	20	B2	Heart. left ventricle (GTEx)	EpiXcan	0.980535	heart_left_ventricle	0.999981
2014	ENSG00000197381	ADARB1	0.850521	0.129981	0.395036	0.0174105	0.0824381	1.19519e-05	6.89389e-05	6	10	10	B2	Heart. left ventricle (GTEx)	EpiXcan	0.980535	heart_left_ventricle	0.999981
2015	ENSG00000172687	ZNF738	-0.850447	-0.0376123	0.395077	0.0856604	0.141229	1.72344e-09	1.67696e-08	36	45	45	B2	Heart. left ventricle (GTEx)	EpiXcan	0.980535	heart_left_ventricle	0.999981
2016	ENSG00000064545	TMEM161A	0.849619	0.184182	0.395537	0.0093386	0.517827	2.26639e-40	2.56563e-38	18	25	25	B2	Heart. left ventricle (GTEx)	EpiXcan	0.980664	heart_left_ventricle	0.999981
2017	ENSG00000138381	ASNSD1	-0.848984	-0.0476384	0.39589	0.0754976	0.154412	9.08808e-10	9.18305e-09	20	23	23	B2	Heart. left ventricle (GTEx)	EpiXcan	0.980664	heart_left_ventricle	0.999981
2018	ENSG00000241258	CRCP	-0.848905	-0.371201	0.395934	0.00207447	0.0277312	0.0125431	0.0438598	2	2	2	B2	Heart. left ventricle (GTEx)	EpiXcan	0.980664	heart_left_ventricle	0.999981
2019	ENSG00000079337	RAPGEF3	-0.848873	-0.0381335	0.395952	0.132805	0.183183	2.07912e-11	2.53945e-10	24	28	28	B2	Heart. left ventricle (GTEx)	EpiXcan	0.980664	heart_left_ventricle	0.999981
2020	ENSG00000097046	CDC7	-0.848591	-0.0458209	0.396109	0.091792	0.194262	1.84627e-12	2.52777e-11	25	27	27	B2	Heart. left ventricle (GTEx)	EpiXcan	0.980664	heart_left_ventricle	0.999981
2021	ENSG00000003249	DBNDD1	0.847979	0.0337669	0.39645	0.202398	0.195257	1.43867e-12	1.9873e-11	31	45	45	B2	Heart. left ventricle (GTEx)	EpiXcan	0.980681	heart_left_ventricle	0.999981
2022	ENSG00000139725	RHOF	-0.847874	-0.117673	0.396508	0.018112	0.0737232	3.39428e-05	0.000182127	19	23	23	B2	Heart. left ventricle (GTEx)	EpiXcan	0.980681	heart_left_ventricle	0.999981
2023	ENSG00000189157	FAM47E	0.84692	0.0577708	0.39704	0.0830278	0.10265	1.10231e-06	7.44355e-06	49	55	55	B2	Heart. left ventricle (GTEx)	EpiXcan	0.98151	heart_left_ventricle	0.999981
2024	ENSG00000057608	GDI2	-0.845682	-0.16927	0.39773	0.00881843	0.0531336	0.000567965	0.00251194	10	14	14	B2	Heart. left ventricle (GTEx)	EpiXcan	0.982432	heart_left_ventricle	0.999981
2025	ENSG00000165025	SYK	0.845547	0.074929	0.397806	0.0489576	0.103806	6.47436e-07	4.51874e-06	13	15	15	B2	Heart. left ventricle (GTEx)	EpiXcan	0.982432	heart_left_ventricle	0.999981
2026	ENSG00000138757	G3BP2	-0.844929	-0.0801382	0.39815	0.0310489	0.142782	3.9141e-09	3.64304e-08	10	13	13	B2	Heart. left ventricle (GTEx)	EpiXcan	0.982799	heart_left_ventricle	0.999981
2027	ENSG00000204623	ZNRD1ASP	0.844274	0.0589087	0.398516	0.0740277	0.118903	1.36729e-07	1.03468e-06	42	52	52	B2	Heart. left ventricle (GTEx)	EpiXcan	0.983016	heart_left_ventricle	0.999981
2028	ENSG00000143653	SCCPDH	-0.843842	-0.133594	0.398758	0.0142535	0.0753981	3.12063e-05	0.000167961	26	38	38	B2	Heart. left ventricle (GTEx)	EpiXcan	0.983016	heart_left_ventricle	0.999981
2029	ENSG00000272047	GTF2H5	0.843575	0.140476	0.398907	0.0156622	0.0254274	0.0178851	0.0610223	9	10	10	B2	Heart. left ventricle (GTEx)	EpiXcan	0.983016	heart_left_ventricle	0.999981
2030	ENSG00000272760	AC093726.1	-0.843171	-0.251599	0.399133	0.0026596	0.0171296	0.051762	0.159102	4	6	6	B2	Heart. left ventricle (GTEx)	EpiXcan	0.983016	heart_left_ventricle	0.999981
2031	ENSG00000243811	APOBEC3D	0.843013	0.0837244	0.399221	0.0434418	0.089318	5.76766e-06	3.50082e-05	15	18	18	B2	Heart. left ventricle (GTEx)	EpiXcan	0.983016	heart_left_ventricle	0.999981
2032	ENSG00000105607	GCDH	0.841677	0.0674132	0.399969	0.0402424	0.135471	1.4657e-08	1.27952e-07	5	7	7	B2	Heart. left ventricle (GTEx)	EpiXcan	0.983052	heart_left_ventricle	0.999981
2033	ENSG00000106355	LSM5	0.841649	0.148005	0.399984	0.015306	0.0245793	0.0185816	0.0631511	12	13	13	B2	Heart. left ventricle (GTEx)	EpiXcan	0.983052	heart_left_ventricle	0.999981
2034	ENSG00000091262	ABCC6	0.841357	0.0476282	0.400148	0.0417088	0.052698	0.000592433	0.00260963	25	34	34	B2	Heart. left ventricle (GTEx)	EpiXcan	0.983052	heart_left_ventricle	0.999981
2035	ENSG00000085063	CD59	-0.841113	-0.0698621	0.400285	0.0413959	0.0905786	3.78976e-06	2.38448e-05	15	18	18	B2	Heart. left ventricle (GTEx)	EpiXcan	0.983052	heart_left_ventricle	0.999981
2036	ENSG00000124588	NQO2	0.840658	0.0444696	0.400539	0.123611	0.562898	1.73471e-47	3.45058e-45	27	33	33	B2	Heart. left ventricle (GTEx)	EpiXcan	0.983052	heart_left_ventricle	0.999981
2037	ENSG00000116678	LEPR	0.839885	0.0663629	0.400973	0.0688305	0.0577823	0.000311638	0.00143684	55	62	62	B2	Heart. left ventricle (GTEx)	EpiXcan	0.983052	heart_left_ventricle	0.999981
2038	ENSG00000240089	BMS1P3	0.839552	0.0580068	0.40116	0.0634904	0.114849	1.49956e-07	1.12902e-06	28	34	34	B2	Heart. left ventricle (GTEx)	EpiXcan	0.983052	heart_left_ventricle	0.999981
2039	ENSG00000163879	DNALI1	0.839049	0.0405458	0.401442	0.138017	0.330378	8.34315e-22	2.67058e-20	64	80	80	B2	Heart. left ventricle (GTEx)	EpiXcan	0.983052	heart_left_ventricle	0.999981
2040	ENSG00000253320	AZIN1-AS1	0.838904	0.0953249	0.401523	0.0227725	0.0270064	0.0138987	0.0482927	10	10	10	B2	Heart. left ventricle (GTEx)	EpiXcan	0.983052	heart_left_ventricle	0.999981
2041	ENSG00000152359	POC5	0.838717	0.0813314	0.401628	0.0297549	0.0843514	1.02765e-05	6.00207e-05	31	35	35	B2	Heart. left ventricle (GTEx)	EpiXcan	0.983052	heart_left_ventricle	0.999981
2042	ENSG00000005436	GCFC2	0.838593	0.0460396	0.401698	0.088968	0.219664	2.0769e-14	3.43453e-13	22	26	26	B2	Heart. left ventricle (GTEx)	EpiXcan	0.983052	heart_left_ventricle	0.999981
2043	ENSG00000114054	PCCB	0.837986	0.10281	0.402038	0.0209183	0.0110067	0.1148	0.318611	12	14	14	B2	Heart. left ventricle (GTEx)	EpiXcan	0.983052	heart_left_ventricle	0.999981
2044	ENSG00000138443	ABI2	-0.836707	-0.0844532	0.402757	0.0246346	0.0294289	0.0108293	0.0382807	15	16	16	B2	Heart. left ventricle (GTEx)	EpiXcan	0.983052	heart_left_ventricle	0.999981
2045	ENSG00000130749	ZC3H4	0.83654	0.105489	0.402851	0.0263206	0.101366	1.33432e-06	8.91509e-06	4	4	4	B2	Heart. left ventricle (GTEx)	EpiXcan	0.983052	heart_left_ventricle	0.999981
2046	ENSG00000111671	SPSB2	0.835404	0.0361796	0.40349	0.19875	0.373538	5.1346e-26	2.21344e-24	3	4	4	B2	Heart. left ventricle (GTEx)	EpiXcan	0.983052	heart_left_ventricle	0.999981
2047	ENSG00000070182	SPTB	0.834906	0.0628384	0.403771	0.0519925	0.0628309	0.000150694	0.000730338	39	47	47	B2	Heart. left ventricle (GTEx)	EpiXcan	0.983052	heart_left_ventricle	0.999981
2048	ENSG00000090382	LYZ	-0.834651	-0.0661266	0.403914	0.0640081	0.150535	1.82583e-09	1.76793e-08	17	23	23	B2	Heart. left ventricle (GTEx)	EpiXcan	0.983052	heart_left_ventricle	0.999981
2049	ENSG00000247774	PCED1B-AS1	-0.834485	-0.229101	0.404008	0.00747998	0.020976	0.0320924	0.103799	6	9	9	B2	Heart. left ventricle (GTEx)	EpiXcan	0.983052	heart_left_ventricle	0.999981
2050	ENSG00000234327	AC012146.1	-0.833306	-0.0578885	0.404672	0.0987806	0.116907	5.0938e-08	4.07421e-07	38	56	56	B2	Heart. left ventricle (GTEx)	EpiXcan	0.983052	heart_left_ventricle	0.999981
2051	ENSG00000186230	ZNF749	-0.833023	-0.0965086	0.404832	0.0322489	0.385061	5.3248e-27	2.47142e-25	16	18	18	B2	Heart. left ventricle (GTEx)	EpiXcan	0.983052	heart_left_ventricle	0.999981
2052	ENSG00000175352	NRIP3	0.832807	0.0894614	0.404954	0.0102057	0.0279691	0.0118472	0.0415625	9	9	9	B2	Heart. left ventricle (GTEx)	EpiXcan	0.983052	heart_left_ventricle	0.999981
2053	ENSG00000132522	GPS2	0.832678	0.0932565	0.405027	0.0340998	0.0113219	0.114276	0.317472	28	37	37	B2	Heart. left ventricle (GTEx)	EpiXcan	0.983052	heart_left_ventricle	0.999981
2054	ENSG00000197746	PSAP	-0.832525	-0.114363	0.405113	0.0198561	0.0424414	0.0021576	0.00866274	26	31	31	B2	Heart. left ventricle (GTEx)	EpiXcan	0.983052	heart_left_ventricle	0.999981
2055	ENSG00000166913	YWHAB	-0.831925	-0.120955	0.405451	0.0138805	0.0319936	0.00702476	0.025747	13	16	16	B2	Heart. left ventricle (GTEx)	EpiXcan	0.983052	heart_left_ventricle	0.999981
2056	ENSG00000171488	LRRC8C	-0.831801	-0.11995	0.405521	0.035871	0.0196404	0.0360957	0.11538	19	22	22	B2	Heart. left ventricle (GTEx)	EpiXcan	0.983052	heart_left_ventricle	0.999981
2057	ENSG00000258818	RNASE4	0.830718	0.102414	0.406133	0.0276893	0.0851361	5.89751e-06	3.57496e-05	60	78	78	B2	Heart. left ventricle (GTEx)	EpiXcan	0.983052	heart_left_ventricle	0.999981
2058	ENSG00000168038	ULK4	0.830279	0.0506827	0.406381	0.0702617	0.200733	1.4081e-13	2.14982e-12	13	15	15	B2	Heart. left ventricle (GTEx)	EpiXcan	0.983052	heart_left_ventricle	0.999981
2059	ENSG00000204257	HLA-DMA	-0.827781	-0.0610711	0.407794	0.0507975	0.123678	3.70299e-08	3.0294e-07	19	25	25	B2	Heart. left ventricle (GTEx)	EpiXcan	0.983052	heart_left_ventricle	0.999981
2060	ENSG00000152942	RAD17	-0.827609	-0.0806991	0.407892	0.0383862	0.0593308	0.00024359	0.00114509	8	10	10	B2	Heart. left ventricle (GTEx)	EpiXcan	0.983052	heart_left_ventricle	0.999981
2061	ENSG00000123815	COQ8B	-0.827548	-0.0531632	0.407926	0.0887681	0.159612	3.06614e-10	3.274e-09	23	33	33	B2	Heart. left ventricle (GTEx)	EpiXcan	0.983052	heart_left_ventricle	0.999981
2062	ENSG00000272578	AP000347.1	0.827426	0.0611067	0.407995	0.0212869	0.0878787	5.74214e-06	3.4899e-05	18	21	21	B2	Heart. left ventricle (GTEx)	EpiXcan	0.983052	heart_left_ventricle	0.999981
2063	ENSG00000167196	FBXO22	-0.827072	-0.0950018	0.408196	0.0464052	0.0482168	0.000960592	0.00407659	33	39	39	B2	Heart. left ventricle (GTEx)	EpiXcan	0.983052	heart_left_ventricle	0.999981
2064	ENSG00000144843	ADPRH	-0.827038	-0.026499	0.408215	0.194208	0.285546	3.1729e-19	8.12123e-18	50	56	56	B2	Heart. left ventricle (GTEx)	EpiXcan	0.983052	heart_left_ventricle	0.999981
2065	ENSG00000215256	DHRS4-AS1	0.82689	0.108881	0.408299	0.0180693	0.100041	1.13329e-06	7.6342e-06	14	16	16	B2	Heart. left ventricle (GTEx)	EpiXcan	0.983052	heart_left_ventricle	0.999981
2066	ENSG00000214160	ALG3	-0.826863	-0.0866596	0.408315	0.0298316	0.0489875	0.00062239	0.00272864	15	17	17	B2	Heart. left ventricle (GTEx)	EpiXcan	0.983052	heart_left_ventricle	0.999981
2067	ENSG00000152291	TGOLN2	-0.826342	-0.197294	0.40861	0.00638782	0.0877032	7.0634e-06	4.23378e-05	5	7	7	B2	Heart. left ventricle (GTEx)	EpiXcan	0.983052	heart_left_ventricle	0.999981
2068	ENSG00000136144	RCBTB1	-0.826227	-0.0548358	0.408676	0.0610993	0.055616	0.000369655	0.0016837	35	41	41	B2	Heart. left ventricle (GTEx)	EpiXcan	0.983052	heart_left_ventricle	0.999981
2069	ENSG00000137802	MAPKBP1	-0.826183	-0.178872	0.4087	0.00583331	0.0542811	0.000456158	0.00204558	1	1	1	B2	Heart. left ventricle (GTEx)	EpiXcan	0.983052	heart_left_ventricle	0.999981
2070	ENSG00000159788	RGS12	-0.826035	-0.0522326	0.408785	0.0697852	0.0150722	0.0624882	0.187802	47	57	57	B2	Heart. left ventricle (GTEx)	EpiXcan	0.983052	heart_left_ventricle	0.999981
2071	ENSG00000204291	COL15A1	0.825934	0.0808752	0.408842	0.0360855	0.094294	2.36153e-06	1.52585e-05	6	7	7	B2	Heart. left ventricle (GTEx)	EpiXcan	0.983052	heart_left_ventricle	0.999981
2072	ENSG00000268362	AC092279.1	-0.825838	-0.0318136	0.408896	0.228361	0.402236	1.54476e-28	7.93701e-27	70	77	77	B2	Heart. left ventricle (GTEx)	EpiXcan	0.983052	heart_left_ventricle	0.999981
2073	ENSG00000174695	TMEM167A	-0.82534	-0.152963	0.409178	0.00838179	0.0226386	0.0213987	0.0718705	7	10	10	B2	Heart. left ventricle (GTEx)	EpiXcan	0.983052	heart_left_ventricle	0.999981
2074	ENSG00000111676	ATN1	-0.825332	-0.119507	0.409183	0.0176706	0.0981113	1.51737e-06	1.00418e-05	6	7	7	B2	Heart. left ventricle (GTEx)	EpiXcan	0.983052	heart_left_ventricle	0.999981
2075	ENSG00000099864	PALM	0.824917	0.0723592	0.409419	0.0352692	0.028526	0.0115851	0.0407352	21	33	33	B2	Heart. left ventricle (GTEx)	EpiXcan	0.983052	heart_left_ventricle	0.999981
2076	ENSG00000155393	HEATR3	0.824735	0.0403848	0.409522	0.140367	0.287654	8.82463e-19	2.15569e-17	32	34	34	B2	Heart. left ventricle (GTEx)	EpiXcan	0.983052	heart_left_ventricle	0.999981
2077	ENSG00000003400	CASP10	-0.824473	-0.118951	0.409671	0.010585	0.0278016	0.0120331	0.0421612	7	8	8	B2	Heart. left ventricle (GTEx)	EpiXcan	0.983052	heart_left_ventricle	0.999981
2078	ENSG00000155760	FZD7	-0.824042	-0.0496582	0.409916	0.107155	0.0713405	5.17685e-05	0.000270174	57	69	69	B2	Heart. left ventricle (GTEx)	EpiXcan	0.983052	heart_left_ventricle	0.999981
2079	ENSG00000242852	ZNF709	-0.823897	-0.143983	0.409998	0.0101839	0.0559114	0.000376804	0.00171123	23	37	37	B2	Heart. left ventricle (GTEx)	EpiXcan	0.983052	heart_left_ventricle	0.999981
2080	ENSG00000189403	HMGB1	0.823509	0.0865123	0.410218	0.0249279	0.0396988	0.00266008	0.0105195	11	14	14	B2	Heart. left ventricle (GTEx)	EpiXcan	0.983052	heart_left_ventricle	0.999981
2081	ENSG00000235106	LINC00094	-0.823	-0.154716	0.410508	0.00878872	0.0878487	5.62359e-06	3.42233e-05	9	13	13	B2	Heart. left ventricle (GTEx)	EpiXcan	0.983052	heart_left_ventricle	0.999981
2082	ENSG00000135972	MRPS9	-0.822712	-0.0646132	0.410672	0.0483577	0.0759762	2.70366e-05	0.000146882	40	53	53	B2	Heart. left ventricle (GTEx)	EpiXcan	0.983052	heart_left_ventricle	0.999981
2083	ENSG00000173421	CCDC36	-0.821487	-0.0872237	0.411369	0.0422712	0.0716851	3.77647e-05	0.000200931	35	45	45	B2	Heart. left ventricle (GTEx)	EpiXcan	0.983052	heart_left_ventricle	0.999981
2084	ENSG00000130202	NECTIN2	-0.821209	-0.293755	0.411528	0.00365216	0.105622	2.00106e-07	1.48998e-06	2	4	4	B2	Heart. left ventricle (GTEx)	EpiXcan	0.983052	heart_left_ventricle	0.999981
2085	ENSG00000182636	NDN	-0.820285	-0.0735978	0.412054	0.0553902	0.135558	7.82496e-09	7.03842e-08	11	23	23	B2	Heart. left ventricle (GTEx)	EpiXcan	0.983052	heart_left_ventricle	0.999981
2086	ENSG00000170892	TSEN34	0.820201	0.067058	0.412102	0.0746654	0.107488	4.45933e-07	3.17605e-06	50	59	59	B2	Heart. left ventricle (GTEx)	EpiXcan	0.983052	heart_left_ventricle	0.999981
2087	ENSG00000013392	RWDD2A	0.820143	0.115188	0.412135	0.0204162	0.0330156	0.00677514	0.0249042	22	29	29	B2	Heart. left ventricle (GTEx)	EpiXcan	0.983052	heart_left_ventricle	0.999981
2088	ENSG00000070061	ELP1	-0.819424	-0.0517732	0.412544	0.0629503	0.0872537	6.67044e-06	4.0086e-05	21	25	25	B2	Heart. left ventricle (GTEx)	EpiXcan	0.983052	heart_left_ventricle	0.999981
2089	ENSG00000156599	ZDHHC5	-0.818905	-0.0918157	0.412841	0.0202507	0.0158888	0.0564305	0.171784	8	9	9	B2	Heart. left ventricle (GTEx)	EpiXcan	0.983052	heart_left_ventricle	0.999981
2090	ENSG00000103245	NARFL	0.818468	0.186734	0.41309	0.00842525	0.101676	1.0312e-06	6.99727e-06	15	26	26	B2	Heart. left ventricle (GTEx)	EpiXcan	0.983052	heart_left_ventricle	0.999981
2091	ENSG00000077454	LRCH4	-0.818333	-0.0724217	0.413167	0.0263724	0.0530819	0.000302147	0.00139585	13	17	17	B2	Heart. left ventricle (GTEx)	EpiXcan	0.983052	heart_left_ventricle	0.999981
2092	ENSG00000171109	MFN1	0.818165	0.107722	0.413263	0.018697	0.0855287	9.10321e-06	5.3823e-05	21	28	28	B2	Heart. left ventricle (GTEx)	EpiXcan	0.983052	heart_left_ventricle	0.999981
2093	ENSG00000168026	TTC21A	0.817526	0.0815107	0.413628	0.0286503	0.133169	1.82155e-08	1.57048e-07	12	13	13	B2	Heart. left ventricle (GTEx)	EpiXcan	0.983052	heart_left_ventricle	0.999981
2094	ENSG00000142856	ITGB3BP	-0.817151	-0.0258134	0.413842	0.219299	0.591591	1.59965e-50	4.84206e-48	51	66	66	B2	Heart. left ventricle (GTEx)	EpiXcan	0.983052	heart_left_ventricle	0.999981
2095	ENSG00000160360	GPSM1	0.816902	0.0270695	0.413984	0.277682	0.150084	1.48637e-09	1.4699e-08	114	152	152	B2	Heart. left ventricle (GTEx)	EpiXcan	0.983052	heart_left_ventricle	0.999981
2096	ENSG00000003436	TFPI	0.816015	0.0533259	0.414491	0.0781925	0.266451	6.1073e-18	1.39407e-16	12	16	16	B2	Heart. left ventricle (GTEx)	EpiXcan	0.983052	heart_left_ventricle	0.999981
2097	ENSG00000166340	TPP1	0.815748	0.143135	0.414644	0.0109163	0.0416084	0.0023173	0.00925059	12	17	17	B2	Heart. left ventricle (GTEx)	EpiXcan	0.983052	heart_left_ventricle	0.999981
2098	ENSG00000101191	DIDO1	-0.81544	-0.0565808	0.414821	0.062768	0.110434	3.24461e-07	2.35179e-06	19	23	23	B2	Heart. left ventricle (GTEx)	EpiXcan	0.983052	heart_left_ventricle	0.999981
2099	ENSG00000269609	RPARP-AS1	-0.815416	-0.141412	0.414834	0.0103063	0.0866824	8.00172e-06	4.75933e-05	7	8	8	B2	Heart. left ventricle (GTEx)	EpiXcan	0.983052	heart_left_ventricle	0.999981
2100	ENSG00000166716	ZNF592	0.815347	0.0792601	0.414874	0.0582098	0.0557846	0.000323806	0.00148998	20	23	23	B2	Heart. left ventricle (GTEx)	EpiXcan	0.983052	heart_left_ventricle	0.999981
2101	ENSG00000170667	RASA4B	-0.814795	-0.0933216	0.41519	0.0561901	0.0183578	0.0447946	0.140067	44	51	51	B2	Heart. left ventricle (GTEx)	EpiXcan	0.983052	heart_left_ventricle	0.999981
2102	ENSG00000182175	RGMA	0.813894	0.0610841	0.415705	0.0576841	0.0471319	0.00120682	0.00504516	43	50	50	B2	Heart. left ventricle (GTEx)	EpiXcan	0.983052	heart_left_ventricle	0.999981
2103	ENSG00000160284	SPATC1L	0.813683	0.0333167	0.415827	0.260935	0.480068	2.29372e-37	2.2179e-35	32	42	42	B2	Heart. left ventricle (GTEx)	EpiXcan	0.983052	heart_left_ventricle	0.999981
2104	ENSG00000174106	LEMD3	0.81349	0.0460625	0.415937	0.110433	0.185746	2.76026e-12	3.70268e-11	31	34	34	B2	Heart. left ventricle (GTEx)	EpiXcan	0.983052	heart_left_ventricle	0.999981
2105	ENSG00000212978	AC016747.1	0.813426	0.100099	0.415974	0.0199099	0.0922987	3.3108e-06	2.0983e-05	8	13	13	B2	Heart. left ventricle (GTEx)	EpiXcan	0.983052	heart_left_ventricle	0.999981
2106	ENSG00000137821	LRRC49	0.813206	0.23701	0.4161	0.00464655	0.0113866	0.10749	0.302057	1	1	1	B2	Heart. left ventricle (GTEx)	EpiXcan	0.983052	heart_left_ventricle	0.999981
2107	ENSG00000136936	XPA	-0.812842	-0.0749461	0.416309	0.0288746	0.0385742	0.00282797	0.0111234	19	27	27	B2	Heart. left ventricle (GTEx)	EpiXcan	0.983052	heart_left_ventricle	0.999981
2108	ENSG00000261455	LINC01003	0.812427	0.175024	0.416547	0.0103577	0.165326	8.94116e-11	1.01299e-09	7	11	11	B2	Heart. left ventricle (GTEx)	EpiXcan	0.983052	heart_left_ventricle	0.999981
2109	ENSG00000225507	AC069282.1	0.812396	0.33353	0.416564	0.00161304	0.016971	0.0534718	0.163635	15	19	19	B2	Heart. left ventricle (GTEx)	EpiXcan	0.983052	heart_left_ventricle	0.999981
2110	ENSG00000165633	VSTM4	-0.812109	-0.0451827	0.416729	0.116061	0.239903	1.37253e-15	2.52125e-14	23	27	27	B2	Heart. left ventricle (GTEx)	EpiXcan	0.983052	heart_left_ventricle	0.999981
2111	ENSG00000143126	CELSR2	-0.811825	-0.044255	0.416892	0.0941821	0.0654936	0.00010401	0.000517599	41	49	49	B2	Heart. left ventricle (GTEx)	EpiXcan	0.983052	heart_left_ventricle	0.999981
2112	ENSG00000141750	STAC2	-0.811644	-0.103995	0.416996	0.0271175	0.0356555	0.00445902	0.0169222	15	17	17	B2	Heart. left ventricle (GTEx)	EpiXcan	0.983052	heart_left_ventricle	0.999981
2113	ENSG00000204574	ABCF1	-0.811555	-0.1188	0.417047	0.0248955	0.115576	1.88712e-07	1.40816e-06	16	29	29	B2	Heart. left ventricle (GTEx)	EpiXcan	0.983052	heart_left_ventricle	0.999981
2114	ENSG00000180902	D2HGDH	-0.810783	-0.0450549	0.41749	0.133862	0.430464	1.67825e-31	1.09196e-29	39	51	51	B2	Heart. left ventricle (GTEx)	EpiXcan	0.983052	heart_left_ventricle	0.999981
2115	ENSG00000164346	NSA2	0.81069	0.0217717	0.417544	0.398403	0.679051	1.23512e-65	1.56344e-62	34	39	39	B2	Heart. left ventricle (GTEx)	EpiXcan	0.983052	heart_left_ventricle	0.999981
2116	ENSG00000104980	TIMM44	-0.809908	-0.663284	0.417993	0.00107158	0.0289531	0.0105165	0.037298	5	11	11	B2	Heart. left ventricle (GTEx)	EpiXcan	0.983052	heart_left_ventricle	0.999981
2117	ENSG00000061656	SPAG4	0.809203	0.213307	0.418399	0.00474249	0.0170399	0.0507878	0.156422	4	5	5	B2	Heart. left ventricle (GTEx)	EpiXcan	0.983052	heart_left_ventricle	0.999981
2118	ENSG00000100105	PATZ1	0.809155	0.291671	0.418426	0.00244983	0.0143773	0.0766743	0.224619	3	3	3	B2	Heart. left ventricle (GTEx)	EpiXcan	0.983052	heart_left_ventricle	0.999981
2119	ENSG00000111254	AKAP3	0.809043	0.0373083	0.41849	0.163071	0.243705	5.55063e-16	1.07343e-14	19	21	21	B2	Heart. left ventricle (GTEx)	EpiXcan	0.983052	heart_left_ventricle	0.999981
2120	ENSG00000105298	CACTIN	0.807463	1.25619	0.4194	0.000116297	0.0197919	0.0370824	0.118127	1	6	6	B2	Heart. left ventricle (GTEx)	EpiXcan	0.983052	heart_left_ventricle	0.999981
2121	ENSG00000153130	SCOC	0.80706	0.164427	0.419632	0.0131369	0.0140042	0.0789441	0.230444	12	18	18	B2	Heart. left ventricle (GTEx)	EpiXcan	0.983052	heart_left_ventricle	0.999981
2122	ENSG00000073969	NSF	0.806075	0.051976	0.420199	0.106764	0.121414	4.94068e-08	3.96051e-07	11	16	16	B2	Heart. left ventricle (GTEx)	EpiXcan	0.983052	heart_left_ventricle	0.999981
2123	ENSG00000164002	EXO5	-0.806004	-0.0880749	0.420241	0.0244479	0.0886123	5.75952e-06	3.49741e-05	3	3	3	B2	Heart. left ventricle (GTEx)	EpiXcan	0.983052	heart_left_ventricle	0.999981
2124	ENSG00000257303	AC073896.2	0.805805	0.12109	0.420355	0.0227811	0.169153	8.61929e-11	9.78117e-10	21	25	25	B2	Heart. left ventricle (GTEx)	EpiXcan	0.983052	heart_left_ventricle	0.999981
2125	ENSG00000104979	C19orf53	-0.804746	-0.113818	0.420966	0.0246544	0.0877886	5.22258e-06	3.19084e-05	20	26	26	B2	Heart. left ventricle (GTEx)	EpiXcan	0.983052	heart_left_ventricle	0.999981
2126	ENSG00000117620	SLC35A3	-0.80435	-0.470136	0.421195	0.00133812	0.0112657	0.115703	0.3208	17	27	27	B2	Heart. left ventricle (GTEx)	EpiXcan	0.983052	heart_left_ventricle	0.999981
2127	ENSG00000169062	UPF3A	-0.804235	-0.186154	0.421261	0.00506326	0.0475324	0.00108063	0.00455547	5	9	9	B2	Heart. left ventricle (GTEx)	EpiXcan	0.983052	heart_left_ventricle	0.999981
2128	ENSG00000116198	CEP104	-0.804056	-0.0930926	0.421365	0.0292039	0.0421879	0.00190462	0.00772499	14	19	19	B2	Heart. left ventricle (GTEx)	EpiXcan	0.983052	heart_left_ventricle	0.999981
2129	ENSG00000205078	SYCE1L	-0.803972	-0.0733566	0.421413	0.0343668	0.308629	1.50641e-20	4.36076e-19	16	30	30	B2	Heart. left ventricle (GTEx)	EpiXcan	0.983052	heart_left_ventricle	0.999981
2130	ENSG00000177283	FZD8	0.803302	0.100227	0.4218	0.0153546	0.0154673	0.0658114	0.196444	17	19	19	B2	Heart. left ventricle (GTEx)	EpiXcan	0.983052	heart_left_ventricle	0.999981
2131	ENSG00000088280	ASAP3	-0.802746	-0.0747712	0.422122	0.0439246	0.153642	4.80124e-10	5.01519e-09	6	7	7	B2	Heart. left ventricle (GTEx)	EpiXcan	0.983052	heart_left_ventricle	0.999981
2132	ENSG00000155252	PI4K2A	0.802642	0.278817	0.422182	0.00539354	0.0194142	0.0393657	0.124631	5	5	5	B2	Heart. left ventricle (GTEx)	EpiXcan	0.983052	heart_left_ventricle	0.999981
2133	ENSG00000174917	C19orf70	-0.802493	-0.0548571	0.422268	0.0629655	0.015462	0.0616991	0.185751	68	79	79	B2	Heart. left ventricle (GTEx)	EpiXcan	0.983052	heart_left_ventricle	0.999981
2134	ENSG00000257218	GATC	0.801497	0.0461469	0.422844	0.0867576	0.142218	4.5339e-09	4.18912e-08	33	36	36	B2	Heart. left ventricle (GTEx)	EpiXcan	0.983052	heart_left_ventricle	0.999981
2135	ENSG00000101751	POLI	-0.800883	-0.0422371	0.423199	0.104026	0.324856	2.03066e-21	6.32548e-20	28	34	34	B2	Heart. left ventricle (GTEx)	EpiXcan	0.983052	heart_left_ventricle	0.999981
2136	ENSG00000074935	TUBE1	-0.800855	-0.084547	0.423216	0.0346396	0.08004	1.47855e-05	8.4064e-05	15	19	19	B2	Heart. left ventricle (GTEx)	EpiXcan	0.983052	heart_left_ventricle	0.999981
2137	ENSG00000204469	PRRC2A	-0.800832	-0.143338	0.423229	0.0137087	0.0423232	0.00147437	0.0060845	7	9	9	B2	Heart. left ventricle (GTEx)	EpiXcan	0.983052	heart_left_ventricle	0.999981
2138	ENSG00000163320	CGGBP1	-0.800794	-0.0327007	0.423251	0.252246	0.330508	2.00771e-22	6.73622e-21	11	11	11	B2	Heart. left ventricle (GTEx)	EpiXcan	0.983052	heart_left_ventricle	0.999981
2139	ENSG00000167720	SRR	0.800442	0.0330642	0.423454	0.225584	0.396273	1.06391e-27	5.09067e-26	5	5	5	B2	Heart. left ventricle (GTEx)	EpiXcan	0.983052	heart_left_ventricle	0.999981
2140	ENSG00000158717	RNF166	-0.799574	-0.0663323	0.423958	0.05166	0.155138	7.64881e-10	7.81379e-09	19	26	26	B2	Heart. left ventricle (GTEx)	EpiXcan	0.983052	heart_left_ventricle	0.999981
2141	ENSG00000183397	C19orf71	-0.799143	-0.650987	0.424207	0.000622154	0.0399646	0.002697	0.0106503	3	5	5	B2	Heart. left ventricle (GTEx)	EpiXcan	0.983052	heart_left_ventricle	0.999981
2142	ENSG00000228506	AL513550.1	-0.799095	-0.0268073	0.424236	0.223686	0.380256	3.81786e-26	1.67169e-24	11	11	11	B2	Heart. left ventricle (GTEx)	EpiXcan	0.983052	heart_left_ventricle	0.999981
2143	ENSG00000177868	SVBP	0.798828	0.0290381	0.42439	0.21356	0.354676	3.54575e-24	1.35263e-22	10	11	11	B2	Heart. left ventricle (GTEx)	EpiXcan	0.983052	heart_left_ventricle	0.999981
2144	ENSG00000068120	COASY	-0.798121	-0.097286	0.4248	0.0255628	0.0639688	7.24571e-05	0.000369423	1	1	1	B2	Heart. left ventricle (GTEx)	EpiXcan	0.983052	heart_left_ventricle	0.999981
2145	ENSG00000185305	ARL15	-0.797872	-0.0475881	0.424945	0.053909	0.0117995	0.105802	0.297793	43	47	47	B2	Heart. left ventricle (GTEx)	EpiXcan	0.983052	heart_left_ventricle	0.999981
2146	ENSG00000248008	NRAV	-0.797822	-0.0909793	0.424974	0.0264173	0.0228188	0.0234193	0.0779935	26	29	29	B2	Heart. left ventricle (GTEx)	EpiXcan	0.983052	heart_left_ventricle	0.999981
2147	ENSG00000100997	ABHD12	-0.796942	-0.0343997	0.425485	0.147865	0.281734	1.03569e-18	2.51674e-17	40	50	50	B2	Heart. left ventricle (GTEx)	EpiXcan	0.983052	heart_left_ventricle	0.999981
2148	ENSG00000125124	BBS2	0.796305	0.0477592	0.425855	0.0772827	0.244134	1.95838e-15	3.55058e-14	12	15	15	B2	Heart. left ventricle (GTEx)	EpiXcan	0.983052	heart_left_ventricle	0.999981
2149	ENSG00000198466	ZNF587	0.795845	0.0523807	0.426122	0.0862921	0.0744978	3.99746e-05	0.000211879	48	66	66	B2	Heart. left ventricle (GTEx)	EpiXcan	0.983052	heart_left_ventricle	0.999981
2150	ENSG00000162408	NOL9	-0.795104	-0.131031	0.426553	0.0075073	0.0238279	0.0212906	0.0715716	5	7	7	B2	Heart. left ventricle (GTEx)	EpiXcan	0.983052	heart_left_ventricle	0.999981
2151	ENSG00000106538	RARRES2	-0.793842	-0.065595	0.427288	0.0782293	0.0136977	0.0807846	0.235269	29	35	35	B2	Heart. left ventricle (GTEx)	EpiXcan	0.983052	heart_left_ventricle	0.999981
2152	ENSG00000167123	CERCAM	-0.793803	-0.0479629	0.42731	0.0565621	0.104836	3.08658e-07	2.24426e-06	35	49	49	B2	Heart. left ventricle (GTEx)	EpiXcan	0.983052	heart_left_ventricle	0.999981
2153	ENSG00000147813	NAPRT	0.793668	0.0303138	0.427389	0.257423	0.552711	9.90858e-45	1.58583e-42	17	26	26	B2	Heart. left ventricle (GTEx)	EpiXcan	0.983052	heart_left_ventricle	0.999981
2154	ENSG00000198933	TBKBP1	0.793591	0.0519943	0.427433	0.0760723	0.0373168	0.00375583	0.0144465	52	64	64	B2	Heart. left ventricle (GTEx)	EpiXcan	0.983052	heart_left_ventricle	0.999981
2155	ENSG00000015153	YAF2	0.792348	0.0440756	0.428158	0.117252	0.0362729	0.00411563	0.0157261	53	63	63	B2	Heart. left ventricle (GTEx)	EpiXcan	0.983052	heart_left_ventricle	0.999981
2156	ENSG00000176148	TCP11L1	-0.792343	-0.0515573	0.428161	0.0736396	0.205317	6.15614e-13	8.84603e-12	26	38	38	B2	Heart. left ventricle (GTEx)	EpiXcan	0.983052	heart_left_ventricle	0.999981
2157	ENSG00000145220	LYAR	0.792006	0.0414333	0.428357	0.146993	0.455096	1.69193e-33	1.28035e-31	13	16	16	B2	Heart. left ventricle (GTEx)	EpiXcan	0.983052	heart_left_ventricle	0.999981
2158	ENSG00000113597	TRAPPC13	0.791203	0.062708	0.428825	0.0552933	0.0916854	4.59481e-06	2.8334e-05	33	40	40	B2	Heart. left ventricle (GTEx)	EpiXcan	0.983052	heart_left_ventricle	0.999981
2159	ENSG00000111678	C12orf57	-0.791086	-0.279476	0.428894	0.00298136	0.0298422	0.0106315	0.0376481	2	2	2	B2	Heart. left ventricle (GTEx)	EpiXcan	0.983052	heart_left_ventricle	0.999981
2160	ENSG00000110880	CORO1C	0.790982	0.0979113	0.428954	0.0183702	0.0183534	0.0442738	0.138563	9	11	11	B2	Heart. left ventricle (GTEx)	EpiXcan	0.983052	heart_left_ventricle	0.999981
2161	ENSG00000172349	IL16	-0.790931	-0.0392984	0.428984	0.134	0.0996351	1.12309e-06	7.57648e-06	59	70	70	B2	Heart. left ventricle (GTEx)	EpiXcan	0.983052	heart_left_ventricle	0.999981
2162	ENSG00000183569	SERHL2	-0.790054	-0.0603586	0.429497	0.0525937	0.0798642	1.30495e-05	7.48669e-05	10	17	17	B2	Heart. left ventricle (GTEx)	EpiXcan	0.983052	heart_left_ventricle	0.999981
2163	ENSG00000188566	NDOR1	0.789901	0.256284	0.429586	0.00438665	0.0208243	0.0290513	0.0946444	7	8	8	B2	Heart. left ventricle (GTEx)	EpiXcan	0.983052	heart_left_ventricle	0.999981
2164	ENSG00000083937	CHMP2B	-0.789644	-0.131411	0.429735	0.0095301	0.0567429	0.00034712	0.0015899	8	11	11	B2	Heart. left ventricle (GTEx)	EpiXcan	0.983052	heart_left_ventricle	0.999981
2165	ENSG00000233016	SNHG7	0.78962	0.0704735	0.42975	0.0642134	0.142781	3.52722e-09	3.30505e-08	20	27	27	B2	Heart. left ventricle (GTEx)	EpiXcan	0.983052	heart_left_ventricle	0.999981
2166	ENSG00000183323	CCDC125	0.789571	0.0646648	0.429778	0.0453369	0.141916	5.78584e-09	5.29317e-08	15	23	23	B2	Heart. left ventricle (GTEx)	EpiXcan	0.983052	heart_left_ventricle	0.999981
2167	ENSG00000005700	IBTK	0.789418	0.224436	0.429868	0.0054356	0.0154228	0.0647296	0.193827	6	7	7	B2	Heart. left ventricle (GTEx)	EpiXcan	0.983052	heart_left_ventricle	0.999981
2168	ENSG00000110660	SLC35F2	0.789354	0.349801	0.429905	0.00146678	0.0109067	0.124137	0.340722	3	4	4	B2	Heart. left ventricle (GTEx)	EpiXcan	0.983052	heart_left_ventricle	0.999981
2169	ENSG00000187609	EXD3	0.789112	0.159214	0.430046	0.0237562	0.017365	0.0499589	0.154275	19	31	31	B2	Heart. left ventricle (GTEx)	EpiXcan	0.983052	heart_left_ventricle	0.999981
2170	ENSG00000099995	SF3A1	0.788698	0.11484	0.430289	0.0180908	0.0599212	0.00010526	0.00052363	12	13	13	B2	Heart. left ventricle (GTEx)	EpiXcan	0.983052	heart_left_ventricle	0.999981
2171	ENSG00000177971	IMP3	-0.78825	-0.260323	0.430551	0.00391629	0.0294917	0.0100211	0.0357046	2	2	2	B2	Heart. left ventricle (GTEx)	EpiXcan	0.983052	heart_left_ventricle	0.999981
2172	ENSG00000118369	USP35	-0.787951	-0.0784706	0.430725	0.0295589	0.130938	1.74981e-08	1.51144e-07	20	25	25	B2	Heart. left ventricle (GTEx)	EpiXcan	0.983052	heart_left_ventricle	0.999981
2173	ENSG00000095059	DHPS	-0.787823	-0.831303	0.4308	0.000238513	0.0116446	0.107773	0.302613	1	1	1	B2	Heart. left ventricle (GTEx)	EpiXcan	0.983052	heart_left_ventricle	0.999981
2174	ENSG00000197852	FAM212B	-0.787265	-0.170151	0.431127	0.00773907	0.0267369	0.0141985	0.049265	9	12	12	B2	Heart. left ventricle (GTEx)	EpiXcan	0.983052	heart_left_ventricle	0.999981
2175	ENSG00000141013	GAS8	-0.787049	-0.031083	0.431253	0.173379	0.171198	9.534e-11	1.07665e-09	40	55	55	B2	Heart. left ventricle (GTEx)	EpiXcan	0.983052	heart_left_ventricle	0.999981
2176	ENSG00000115486	GGCX	-0.786908	-0.0249068	0.431335	0.200634	0.103516	7.4288e-07	5.14876e-06	61	72	72	B2	Heart. left ventricle (GTEx)	EpiXcan	0.983052	heart_left_ventricle	0.999981
2177	ENSG00000248098	BCKDHA	-0.786721	-0.0497064	0.431445	0.0561206	0.0828848	9.65391e-06	5.6759e-05	25	29	29	B2	Heart. left ventricle (GTEx)	EpiXcan	0.983052	heart_left_ventricle	0.999981
2178	ENSG00000105851	PIK3CG	-0.786669	-0.155306	0.431476	0.00976722	0.0365722	0.00427178	0.0162826	9	12	12	B2	Heart. left ventricle (GTEx)	EpiXcan	0.983052	heart_left_ventricle	0.999981
2179	ENSG00000068784	SRBD1	-0.786107	-0.281735	0.431805	0.00407604	0.0384639	0.00275012	0.0108447	13	18	18	B2	Heart. left ventricle (GTEx)	EpiXcan	0.983052	heart_left_ventricle	0.999981
2180	ENSG00000093010	COMT	-0.785894	-0.0490879	0.43193	0.0888115	0.124342	3.66924e-08	3.00356e-07	34	53	53	B2	Heart. left ventricle (GTEx)	EpiXcan	0.983052	heart_left_ventricle	0.999981
2181	ENSG00000064115	TM7SF3	-0.784835	-0.0651107	0.43255	0.0375727	0.101991	1.14497e-06	7.70542e-06	20	28	28	B2	Heart. left ventricle (GTEx)	EpiXcan	0.983052	heart_left_ventricle	0.999981
2182	ENSG00000163785	RYK	-0.784768	-0.0681895	0.43259	0.0368128	0.0155925	0.0615536	0.185433	58	63	63	B2	Heart. left ventricle (GTEx)	EpiXcan	0.983052	heart_left_ventricle	0.999981
2183	ENSG00000158604	TMED4	-0.784708	-0.0864623	0.432625	0.0379446	0.0870156	4.94996e-06	3.03493e-05	12	14	14	B2	Heart. left ventricle (GTEx)	EpiXcan	0.983052	heart_left_ventricle	0.999981
2184	ENSG00000196655	TRAPPC4	0.784463	0.0391503	0.432769	0.148477	0.295326	6.16607e-20	1.69009e-18	19	21	21	B2	Heart. left ventricle (GTEx)	EpiXcan	0.983052	heart_left_ventricle	0.999981
2185	ENSG00000171608	PIK3CD	0.784368	0.179781	0.432824	0.00977081	0.0676583	7.4158e-05	0.000377265	2	3	3	B2	Heart. left ventricle (GTEx)	EpiXcan	0.983052	heart_left_ventricle	0.999981
2186	ENSG00000122482	ZNF644	0.783999	0.0870662	0.433041	0.0273689	0.0751228	1.96731e-05	0.000110011	6	6	6	B2	Heart. left ventricle (GTEx)	EpiXcan	0.983052	heart_left_ventricle	0.999981
2187	ENSG00000118680	MYL12B	0.783686	0.133572	0.433224	0.017155	0.0130463	0.0884853	0.25514	19	19	19	B2	Heart. left ventricle (GTEx)	EpiXcan	0.983052	heart_left_ventricle	0.999981
2188	ENSG00000103148	NPRL3	-0.783415	-0.0343707	0.433383	0.231685	0.427041	1.14452e-30	6.83962e-29	17	27	27	B2	Heart. left ventricle (GTEx)	EpiXcan	0.983052	heart_left_ventricle	0.999981
2189	ENSG00000169583	CLIC3	0.783229	0.0384676	0.433493	0.147273	0.308063	1.33591e-20	3.89961e-19	11	11	11	B2	Heart. left ventricle (GTEx)	EpiXcan	0.983052	heart_left_ventricle	0.999981
2190	ENSG00000134262	AP4B1	0.782679	0.0517146	0.433816	0.0594615	0.0620536	0.000122631	0.000603577	25	30	30	B2	Heart. left ventricle (GTEx)	EpiXcan	0.983052	heart_left_ventricle	0.999981
2191	ENSG00000197943	PLCG2	-0.782591	-0.250953	0.433867	0.00387059	0.127086	4.43056e-08	3.57837e-07	12	21	21	B2	Heart. left ventricle (GTEx)	EpiXcan	0.983052	heart_left_ventricle	0.999981
2192	ENSG00000174197	MGA	-0.782086	-0.150494	0.434164	0.00714482	0.0503824	0.000601681	0.00264451	11	18	18	B2	Heart. left ventricle (GTEx)	EpiXcan	0.983052	heart_left_ventricle	0.999981
2193	ENSG00000233885	YEATS2-AS1	0.781754	0.12591	0.434359	0.00935407	0.0977359	1.79148e-06	1.17552e-05	14	19	19	B2	Heart. left ventricle (GTEx)	EpiXcan	0.983052	heart_left_ventricle	0.999981
2194	ENSG00000124207	CSE1L	-0.781678	-0.0734871	0.434404	0.0364451	0.126205	3.62875e-08	2.97391e-07	19	22	22	B2	Heart. left ventricle (GTEx)	EpiXcan	0.983052	heart_left_ventricle	0.999981
2195	ENSG00000088298	EDEM2	0.781651	0.0444268	0.43442	0.0921087	0.167786	6.88098e-11	7.89117e-10	26	32	32	B2	Heart. left ventricle (GTEx)	EpiXcan	0.983052	heart_left_ventricle	0.999981
2196	ENSG00000138074	SLC5A6	0.781582	0.0694429	0.43446	0.0299948	0.0604	0.000216766	0.00102697	6	8	8	B2	Heart. left ventricle (GTEx)	EpiXcan	0.983052	heart_left_ventricle	0.999981
2197	ENSG00000089123	TASP1	0.781513	0.0372826	0.434501	0.0784735	0.0163472	0.0567188	0.172454	46	57	57	B2	Heart. left ventricle (GTEx)	EpiXcan	0.983052	heart_left_ventricle	0.999981
2198	ENSG00000124299	PEPD	0.781083	0.0715225	0.434753	0.0499163	0.177821	2.68108e-11	3.22935e-10	5	7	7	B2	Heart. left ventricle (GTEx)	EpiXcan	0.983052	heart_left_ventricle	0.999981
2199	ENSG00000145014	TMEM44	-0.780823	-0.0994546	0.434907	0.0215128	0.0141035	0.0785697	0.229592	31	40	40	B2	Heart. left ventricle (GTEx)	EpiXcan	0.983052	heart_left_ventricle	0.999981
2200	ENSG00000130595	TNNT3	-0.780532	-0.0690068	0.435078	0.0450047	0.111869	2.9418e-07	2.14571e-06	10	13	13	B2	Heart. left ventricle (GTEx)	EpiXcan	0.983052	heart_left_ventricle	0.999981
2201	ENSG00000180447	GAS1	-0.779602	-0.227915	0.435625	0.00510956	0.0155668	0.0583559	0.176987	2	2	2	B2	Heart. left ventricle (GTEx)	EpiXcan	0.983052	heart_left_ventricle	0.999981
2202	ENSG00000245958	AC093752.1	0.779144	0.0325671	0.435895	0.176026	0.373469	4.49359e-26	1.94918e-24	34	44	44	B2	Heart. left ventricle (GTEx)	EpiXcan	0.983052	heart_left_ventricle	0.999981
2203	ENSG00000163959	SLC51A	0.779037	0.0716792	0.435958	0.0265053	0.201744	1.95139e-13	2.92792e-12	21	28	28	B2	Heart. left ventricle (GTEx)	EpiXcan	0.983052	heart_left_ventricle	0.999981
2204	ENSG00000136877	FPGS	-0.778926	-0.0916284	0.436023	0.0264471	0.0850966	7.2561e-06	4.34554e-05	19	24	24	B2	Heart. left ventricle (GTEx)	EpiXcan	0.983052	heart_left_ventricle	0.999981
2205	ENSG00000006042	TMEM98	-0.778924	-0.0312816	0.436024	0.167344	0.217575	5.37539e-14	8.55394e-13	42	47	47	B2	Heart. left ventricle (GTEx)	EpiXcan	0.983052	heart_left_ventricle	0.999981
2206	ENSG00000115539	PDCL3	-0.778713	-0.13763	0.436149	0.0169487	0.0168541	0.0548635	0.167306	10	11	11	B2	Heart. left ventricle (GTEx)	EpiXcan	0.983052	heart_left_ventricle	0.999981
2207	ENSG00000163430	FSTL1	0.77813	0.0719488	0.436492	0.0693054	0.030393	0.00911217	0.0327005	31	34	34	B2	Heart. left ventricle (GTEx)	EpiXcan	0.983052	heart_left_ventricle	0.999981
2208	ENSG00000103037	SETD6	-0.777784	-0.05187	0.436696	0.0848017	0.192012	3.43393e-12	4.5624e-11	31	36	36	B2	Heart. left ventricle (GTEx)	EpiXcan	0.983052	heart_left_ventricle	0.999981
2209	ENSG00000221963	APOL6	0.777559	0.137906	0.436829	0.0124758	0.162322	1.56067e-10	1.71785e-09	19	24	24	B2	Heart. left ventricle (GTEx)	EpiXcan	0.983052	heart_left_ventricle	0.999981
2210	ENSG00000185104	FAF1	0.777347	0.0634243	0.436954	0.0262194	0.0786688	2.29013e-05	0.00012669	31	36	36	B2	Heart. left ventricle (GTEx)	EpiXcan	0.983052	heart_left_ventricle	0.999981
2211	ENSG00000143367	TUFT1	0.77697	0.0355268	0.437176	0.0741667	0.0511408	0.000726779	0.00314702	35	42	42	B2	Heart. left ventricle (GTEx)	EpiXcan	0.983052	heart_left_ventricle	0.999981
2212	ENSG00000170340	B3GNT2	0.776873	0.055805	0.437234	0.0889268	0.0405833	0.00257436	0.0102094	42	49	49	B2	Heart. left ventricle (GTEx)	EpiXcan	0.983052	heart_left_ventricle	0.999981
2213	ENSG00000131055	COX4I2	0.776561	0.0605229	0.437418	0.0616564	0.136589	8.29642e-09	7.4289e-08	8	10	10	B2	Heart. left ventricle (GTEx)	EpiXcan	0.983052	heart_left_ventricle	0.999981
2214	ENSG00000203965	EFCAB7	-0.776353	-0.054006	0.437541	0.0732206	0.126819	3.07467e-08	2.54378e-07	21	26	26	B2	Heart. left ventricle (GTEx)	EpiXcan	0.983052	heart_left_ventricle	0.999981
2215	ENSG00000163235	TGFA	-0.776308	-0.0546827	0.437567	0.0944099	0.0251138	0.0182683	0.0621925	69	77	77	B2	Heart. left ventricle (GTEx)	EpiXcan	0.983052	heart_left_ventricle	0.999981
2216	ENSG00000171016	PYGO1	-0.77536	-0.0911885	0.438127	0.0219485	0.0143056	0.0738992	0.217864	21	30	30	B2	Heart. left ventricle (GTEx)	EpiXcan	0.983052	heart_left_ventricle	0.999981
2217	ENSG00000073584	SMARCE1	-0.775166	-0.185095	0.438242	0.006668	0.0108283	0.120703	0.332544	10	16	16	B2	Heart. left ventricle (GTEx)	EpiXcan	0.983052	heart_left_ventricle	0.999981
2218	ENSG00000138964	PARVG	-0.774748	-0.15248	0.438489	0.0105892	0.10539	6.90857e-07	4.80734e-06	12	17	17	B2	Heart. left ventricle (GTEx)	EpiXcan	0.983052	heart_left_ventricle	0.999981
2219	ENSG00000106628	POLD2	-0.77427	-0.0459265	0.438771	0.0797849	0.117435	1.67641e-08	1.45254e-07	17	20	20	B2	Heart. left ventricle (GTEx)	EpiXcan	0.983052	heart_left_ventricle	0.999981
2220	ENSG00000273033	LINC02035	-0.773441	-0.0576961	0.439262	0.0458081	0.111798	2.42982e-07	1.7882e-06	18	24	24	B2	Heart. left ventricle (GTEx)	EpiXcan	0.983052	heart_left_ventricle	0.999981
2221	ENSG00000175061	LRRC75A-AS1	0.773294	0.0501973	0.439348	0.10041	0.0665572	7.83158e-05	0.000397401	35	42	42	B2	Heart. left ventricle (GTEx)	EpiXcan	0.983052	heart_left_ventricle	0.999981
2222	ENSG00000100364	KIAA0930	-0.772799	-0.0840662	0.439641	0.0410633	0.088778	5.10145e-06	3.12231e-05	20	24	24	B2	Heart. left ventricle (GTEx)	EpiXcan	0.983052	heart_left_ventricle	0.999981
2223	ENSG00000130810	PPAN	-0.772661	-0.095866	0.439723	0.022013	0.0114678	0.115023	0.319168	20	23	23	B2	Heart. left ventricle (GTEx)	EpiXcan	0.983052	heart_left_ventricle	0.999981
2224	ENSG00000140459	CYP11A1	0.772317	0.0506797	0.439927	0.0419476	0.102312	8.81335e-07	6.03329e-06	13	14	14	B2	Heart. left ventricle (GTEx)	EpiXcan	0.983052	heart_left_ventricle	0.999981
2225	ENSG00000167711	SERPINF2	-0.772183	-0.0847916	0.440006	0.0279078	0.126138	4.49883e-08	3.6293e-07	11	15	15	B2	Heart. left ventricle (GTEx)	EpiXcan	0.983052	heart_left_ventricle	0.999981
2226	ENSG00000204438	GPANK1	0.772024	1.09999	0.4401	0.000195306	0.0470815	0.00113616	0.00477222	1	5	5	B2	Heart. left ventricle (GTEx)	EpiXcan	0.983052	heart_left_ventricle	0.999981
2227	ENSG00000139044	B4GALNT3	0.771737	0.599266	0.44027	0.00096292	0.0125407	0.0964862	0.275584	6	13	13	B2	Heart. left ventricle (GTEx)	EpiXcan	0.983052	heart_left_ventricle	0.999981
2228	ENSG00000248835	AL357673.1	0.771582	0.0521735	0.440362	0.078728	0.0754296	1.72719e-05	9.72869e-05	27	34	34	B2	Heart. left ventricle (GTEx)	EpiXcan	0.983052	heart_left_ventricle	0.999981
2229	ENSG00000134121	CHL1	-0.77049	-0.378075	0.441009	0.0017241	0.0378418	0.00378159	0.0145393	3	5	5	B2	Heart. left ventricle (GTEx)	EpiXcan	0.983052	heart_left_ventricle	0.999981
2230	ENSG00000137575	SDCBP	-0.7702	-0.0590252	0.441181	0.0295532	0.151031	1.35596e-09	1.3472e-08	10	13	13	B2	Heart. left ventricle (GTEx)	EpiXcan	0.983052	heart_left_ventricle	0.999981
2231	ENSG00000132688	NES	0.769772	0.168306	0.441435	0.0139751	0.0270004	0.0144765	0.0500799	8	12	12	B2	Heart. left ventricle (GTEx)	EpiXcan	0.983052	heart_left_ventricle	0.999981
2232	ENSG00000149922	TBX6	-0.769257	-0.0460283	0.441741	0.122466	0.236159	1.73017e-15	3.15739e-14	10	11	11	B2	Heart. left ventricle (GTEx)	EpiXcan	0.983052	heart_left_ventricle	0.999981
2233	ENSG00000197020	ZNF100	-0.769226	-0.0262837	0.441759	0.301141	0.461472	1.71385e-34	1.38742e-32	7	7	7	B2	Heart. left ventricle (GTEx)	EpiXcan	0.983052	heart_left_ventricle	0.999981
2234	ENSG00000171067	C11orf24	0.768606	0.0413651	0.442128	0.102806	0.376322	1.86335e-26	8.31581e-25	9	14	14	B2	Heart. left ventricle (GTEx)	EpiXcan	0.983052	heart_left_ventricle	0.999981
2235	ENSG00000115685	PPP1R7	0.767843	0.0289812	0.44258	0.0566712	0.0189583	0.0383678	0.121776	24	26	26	B2	Heart. left ventricle (GTEx)	EpiXcan	0.983052	heart_left_ventricle	0.999981
2236	ENSG00000205659	LIN52	0.767352	0.0355005	0.442873	0.114436	0.123141	6.64605e-08	5.21644e-07	49	59	59	B2	Heart. left ventricle (GTEx)	EpiXcan	0.983052	heart_left_ventricle	0.999981
2237	ENSG00000196388	INCA1	0.767337	0.0394792	0.442881	0.0501502	0.0176722	0.0492595	0.152454	41	49	49	B2	Heart. left ventricle (GTEx)	EpiXcan	0.983052	heart_left_ventricle	0.999981
2238	ENSG00000250742	LINC02381	-0.767208	-0.113461	0.442958	0.0160552	0.0766176	2.63391e-05	0.000143596	10	12	12	B2	Heart. left ventricle (GTEx)	EpiXcan	0.983052	heart_left_ventricle	0.999981
2239	ENSG00000165506	DNAAF2	0.767174	0.0835747	0.442978	0.0235927	0.0122179	0.103731	0.292852	22	26	26	B2	Heart. left ventricle (GTEx)	EpiXcan	0.983052	heart_left_ventricle	0.999981
2240	ENSG00000164366	CCDC127	-0.766635	-0.129674	0.443299	0.0170683	0.0593067	0.000270111	0.00125787	10	13	13	B2	Heart. left ventricle (GTEx)	EpiXcan	0.983052	heart_left_ventricle	0.999981
2241	ENSG00000135919	SERPINE2	-0.766591	-0.139917	0.443325	0.00939456	0.0252102	0.017135	0.05865	5	6	6	B2	Heart. left ventricle (GTEx)	EpiXcan	0.983052	heart_left_ventricle	0.999981
2242	ENSG00000049860	HEXB	0.766565	0.0609885	0.44334	0.0686536	0.149216	1.63312e-09	1.59575e-08	28	31	31	B2	Heart. left ventricle (GTEx)	EpiXcan	0.983052	heart_left_ventricle	0.999981
2243	ENSG00000065675	PRKCQ	0.765995	0.0817007	0.443679	0.0446535	0.0220013	0.0274954	0.0900177	24	28	28	B2	Heart. left ventricle (GTEx)	EpiXcan	0.983052	heart_left_ventricle	0.999981
2244	ENSG00000250251	PKD1P6	-0.764748	-0.0757056	0.444422	0.0318822	0.0534681	0.000388965	0.00176415	14	18	18	B2	Heart. left ventricle (GTEx)	EpiXcan	0.983052	heart_left_ventricle	0.999981
2245	ENSG00000162931	TRIM17	-0.764713	-0.0446847	0.444443	0.0321938	0.0168847	0.051706	0.158965	24	29	29	B2	Heart. left ventricle (GTEx)	EpiXcan	0.983052	heart_left_ventricle	0.999981
2246	ENSG00000116260	QSOX1	-0.764204	-0.0895954	0.444746	0.017498	0.104505	7.81864e-07	5.4055e-06	28	38	38	B2	Heart. left ventricle (GTEx)	EpiXcan	0.983052	heart_left_ventricle	0.999981
2247	ENSG00000124523	SIRT5	0.763369	0.0543478	0.445244	0.0784877	0.0693218	5.78279e-05	0.000299352	28	32	32	B2	Heart. left ventricle (GTEx)	EpiXcan	0.983052	heart_left_ventricle	0.999981
2248	ENSG00000145244	CORIN	-0.762937	-0.139351	0.445501	0.00851104	0.0422137	0.00180482	0.00735539	4	4	4	B2	Heart. left ventricle (GTEx)	EpiXcan	0.983052	heart_left_ventricle	0.999981
2249	ENSG00000141404	GNAL	-0.762679	-0.112115	0.445655	0.0202986	0.166298	1.01228e-10	1.13752e-09	5	7	7	B2	Heart. left ventricle (GTEx)	EpiXcan	0.983052	heart_left_ventricle	0.999981
2250	ENSG00000260329	AC007541.1	0.762507	0.147442	0.445757	0.007553	0.0204235	0.0332561	0.107214	5	6	6	B2	Heart. left ventricle (GTEx)	EpiXcan	0.983052	heart_left_ventricle	0.999981
2251	ENSG00000161011	SQSTM1	-0.762257	-0.0781649	0.445907	0.0311271	0.0158475	0.0603135	0.182131	31	37	37	B2	Heart. left ventricle (GTEx)	EpiXcan	0.983052	heart_left_ventricle	0.999981
2252	ENSG00000170175	CHRNB1	-0.762255	-0.0449899	0.445908	0.0981017	0.152668	1.02694e-09	1.03392e-08	34	40	40	B2	Heart. left ventricle (GTEx)	EpiXcan	0.983052	heart_left_ventricle	0.999981
2253	ENSG00000110888	CAPRIN2	0.761989	0.0631801	0.446066	0.0335289	0.0783481	2.42179e-05	0.000133338	21	22	22	B2	Heart. left ventricle (GTEx)	EpiXcan	0.983052	heart_left_ventricle	0.999981
2254	ENSG00000254004	ZNF260	-0.76131	-0.0885199	0.446472	0.0128685	0.016892	0.05518	0.168197	9	10	10	B2	Heart. left ventricle (GTEx)	EpiXcan	0.983052	heart_left_ventricle	0.999981
2255	ENSG00000143156	NME7	0.760819	0.0587512	0.446765	0.0444091	0.0122914	0.0984773	0.280065	16	23	23	B2	Heart. left ventricle (GTEx)	EpiXcan	0.983052	heart_left_ventricle	0.999981
2256	ENSG00000136754	ABI1	0.760593	0.0935445	0.4469	0.0236371	0.0673244	9.04924e-05	0.00045488	19	21	21	B2	Heart. left ventricle (GTEx)	EpiXcan	0.983052	heart_left_ventricle	0.999981
2257	ENSG00000254685	FPGT	0.759168	0.0643817	0.447752	0.0365365	0.0964227	1.84374e-06	1.20697e-05	19	23	23	B2	Heart. left ventricle (GTEx)	EpiXcan	0.983052	heart_left_ventricle	0.999981
2258	ENSG00000129465	RIPK3	0.758599	0.0423283	0.448092	0.112766	0.198348	3.71988e-13	5.42362e-12	11	13	13	B2	Heart. left ventricle (GTEx)	EpiXcan	0.983052	heart_left_ventricle	0.999981
2259	ENSG00000087502	ERGIC2	0.758429	0.200285	0.448194	0.00521105	0.0620555	0.000177505	0.000851388	3	4	4	B2	Heart. left ventricle (GTEx)	EpiXcan	0.983052	heart_left_ventricle	0.999981
2260	ENSG00000127951	FGL2	-0.758404	-0.11307	0.448209	0.0198714	0.01798	0.0469721	0.146121	10	10	10	B2	Heart. left ventricle (GTEx)	EpiXcan	0.983052	heart_left_ventricle	0.999981
2261	ENSG00000102606	ARHGEF7	0.757694	0.065219	0.448634	0.0342085	0.127256	3.95208e-08	3.21994e-07	6	6	6	B2	Heart. left ventricle (GTEx)	EpiXcan	0.983052	heart_left_ventricle	0.999981
2262	ENSG00000109016	DHRS7B	0.756811	0.0895798	0.449163	0.0306894	0.0539368	0.00049203	0.00219795	23	27	27	B2	Heart. left ventricle (GTEx)	EpiXcan	0.983052	heart_left_ventricle	0.999981
2263	ENSG00000073050	XRCC1	-0.756775	-0.110484	0.449185	0.0145829	0.0155324	0.0597614	0.180777	9	11	11	B2	Heart. left ventricle (GTEx)	EpiXcan	0.983052	heart_left_ventricle	0.999981
2264	ENSG00000197646	PDCD1LG2	-0.75663	-0.0617279	0.449272	0.059027	0.265304	2.9911e-17	6.44707e-16	22	29	29	B2	Heart. left ventricle (GTEx)	EpiXcan	0.983052	heart_left_ventricle	0.999981
2265	ENSG00000154945	ANKRD40	-0.756511	-0.175496	0.449343	0.00657563	0.0472564	0.00100164	0.00424044	5	5	5	B2	Heart. left ventricle (GTEx)	EpiXcan	0.983052	heart_left_ventricle	0.999981
2266	ENSG00000122203	KIAA1191	-0.756308	-0.0932405	0.449465	0.0198509	0.075763	2.46817e-05	0.000135462	13	13	13	B2	Heart. left ventricle (GTEx)	EpiXcan	0.983052	heart_left_ventricle	0.999981
2267	ENSG00000152726	FAM21B	0.756216	4.59671	0.44952	2.07114e-05	0.294305	1.80542e-19	4.74313e-18	3	10	10	B2	Heart. left ventricle (GTEx)	EpiXcan	0.983052	heart_left_ventricle	0.999981
2268	ENSG00000170955	CAVIN3	-0.755436	-0.0471909	0.449987	0.122106	0.267563	8.9512e-19	2.18278e-17	9	11	11	B2	Heart. left ventricle (GTEx)	EpiXcan	0.983052	heart_left_ventricle	0.999981
2269	ENSG00000152642	GPD1L	-0.755229	-0.146815	0.450111	0.00633233	0.0451779	0.00133662	0.00555059	5	6	6	B2	Heart. left ventricle (GTEx)	EpiXcan	0.983052	heart_left_ventricle	0.999981
2270	ENSG00000164258	NDUFS4	-0.754931	-0.0496769	0.450291	0.0655731	0.202051	7.8663e-13	1.1188e-11	20	24	24	B2	Heart. left ventricle (GTEx)	EpiXcan	0.983052	heart_left_ventricle	0.999981
2271	ENSG00000054219	LY75	-0.754813	-0.0299047	0.450361	0.171902	0.259096	1.89966e-16	3.81137e-15	23	28	28	B2	Heart. left ventricle (GTEx)	EpiXcan	0.983052	heart_left_ventricle	0.999981
2272	ENSG00000064886	CHI3L2	-0.754415	-0.372305	0.4506	0.00190189	0.0200625	0.0354153	0.113466	1	1	1	B2	Heart. left ventricle (GTEx)	EpiXcan	0.983052	heart_left_ventricle	0.999981
2273	ENSG00000179772	FOXS1	0.754333	0.138522	0.450649	0.0103854	0.0506052	0.000734096	0.00317637	15	17	17	B2	Heart. left ventricle (GTEx)	EpiXcan	0.983052	heart_left_ventricle	0.999981
2274	ENSG00000249087	ZNF436-AS1	-0.753701	-0.0580813	0.451029	0.0473959	0.0834938	4.02527e-06	2.51562e-05	10	12	12	B2	Heart. left ventricle (GTEx)	EpiXcan	0.983052	heart_left_ventricle	0.999981
2275	ENSG00000167671	UBXN6	0.75346	0.028964	0.451174	0.163008	0.402412	4.20319e-28	2.06075e-26	25	39	39	B2	Heart. left ventricle (GTEx)	EpiXcan	0.983052	heart_left_ventricle	0.999981
2276	ENSG00000170545	SMAGP	-0.753093	-0.0846143	0.451394	0.0262289	0.0559887	0.00035717	0.00163217	13	14	14	B2	Heart. left ventricle (GTEx)	EpiXcan	0.983052	heart_left_ventricle	0.999981
2277	ENSG00000158008	EXTL1	0.752987	0.0660878	0.451458	0.0372481	0.09013	4.50186e-06	2.78348e-05	7	7	7	B2	Heart. left ventricle (GTEx)	EpiXcan	0.983052	heart_left_ventricle	0.999981
2278	ENSG00000198182	ZNF607	0.752648	0.124235	0.451662	0.00935124	0.0257027	0.0144755	0.0500799	6	7	7	B2	Heart. left ventricle (GTEx)	EpiXcan	0.983052	heart_left_ventricle	0.999981
2279	ENSG00000186184	POLR1D	0.752458	0.0321358	0.451776	0.160267	0.277	9.04234e-18	2.03731e-16	11	11	11	B2	Heart. left ventricle (GTEx)	EpiXcan	0.983052	heart_left_ventricle	0.999981
2280	ENSG00000141542	RAB40B	-0.751849	-0.0534221	0.452142	0.0780952	0.358975	2.13316e-24	8.34329e-23	11	16	16	B2	Heart. left ventricle (GTEx)	EpiXcan	0.983052	heart_left_ventricle	0.999981
2281	ENSG00000138750	NUP54	0.751488	0.0488886	0.452359	0.0670239	0.175184	5.3736e-11	6.25602e-10	12	14	14	B2	Heart. left ventricle (GTEx)	EpiXcan	0.983052	heart_left_ventricle	0.999981
2282	ENSG00000234912	SNHG20	-0.751135	-0.095258	0.452572	0.018648	0.072062	5.13605e-05	0.000268246	19	24	24	B2	Heart. left ventricle (GTEx)	EpiXcan	0.983052	heart_left_ventricle	0.999981
2283	ENSG00000117643	MAN1C1	-0.750695	-0.0774281	0.452836	0.0441457	0.0204581	0.0311015	0.100758	22	29	29	B2	Heart. left ventricle (GTEx)	EpiXcan	0.983052	heart_left_ventricle	0.999981
2284	ENSG00000060982	BCAT1	-0.750641	-0.0860939	0.452869	0.0333589	0.0440765	0.00159667	0.00656198	37	44	44	B2	Heart. left ventricle (GTEx)	EpiXcan	0.983052	heart_left_ventricle	0.999981
2285	ENSG00000213199	ASIC3	-0.749675	-0.122683	0.453451	0.0106623	0.089574	5.49351e-06	3.34902e-05	6	7	7	B2	Heart. left ventricle (GTEx)	EpiXcan	0.983052	heart_left_ventricle	0.999981
2286	ENSG00000161664	ASB16	0.749633	0.129076	0.453476	0.0178121	0.0137281	0.0833526	0.241994	13	14	14	B2	Heart. left ventricle (GTEx)	EpiXcan	0.983052	heart_left_ventricle	0.999981
2287	ENSG00000165646	SLC18A2	-0.749514	-0.0530794	0.453548	0.0606052	0.252999	8.41177e-17	1.73777e-15	8	12	12	B2	Heart. left ventricle (GTEx)	EpiXcan	0.983052	heart_left_ventricle	0.999981
2288	ENSG00000151632	AKR1C2	-0.748811	-0.0403163	0.453971	0.0979085	0.211575	3.30919e-13	4.86861e-12	18	29	29	B2	Heart. left ventricle (GTEx)	EpiXcan	0.983052	heart_left_ventricle	0.999981
2289	ENSG00000198909	MAP3K3	0.74836	0.135195	0.454243	0.00916804	0.0261407	0.014906	0.0514376	5	7	7	B2	Heart. left ventricle (GTEx)	EpiXcan	0.983052	heart_left_ventricle	0.999981
2290	ENSG00000050748	MAPK9	0.74801	0.0622492	0.454454	0.0285041	0.0482127	0.00080802	0.00346821	11	14	14	B2	Heart. left ventricle (GTEx)	EpiXcan	0.983052	heart_left_ventricle	0.999981
2291	ENSG00000160072	ATAD3B	0.747672	0.0406877	0.454658	0.122881	0.0834335	5.41867e-07	3.81251e-06	12	15	15	B2	Heart. left ventricle (GTEx)	EpiXcan	0.983052	heart_left_ventricle	0.999981
2292	ENSG00000188257	PLA2G2A	0.747652	0.149614	0.45467	0.0103594	0.0169519	0.0535258	0.163765	3	3	3	B2	Heart. left ventricle (GTEx)	EpiXcan	0.983052	heart_left_ventricle	0.999981
2293	ENSG00000160223	ICOSLG	0.747182	0.0449668	0.454954	0.0496512	0.0654198	9.21994e-05	0.000462958	33	73	73	B2	Heart. left ventricle (GTEx)	EpiXcan	0.983052	heart_left_ventricle	0.999981
2294	ENSG00000138629	UBL7	-0.746332	-0.0750668	0.455467	0.052256	0.0736252	3.6609e-05	0.000195304	16	18	18	B2	Heart. left ventricle (GTEx)	EpiXcan	0.983052	heart_left_ventricle	0.999981
2295	ENSG00000085741	WNT11	0.746137	0.039869	0.455585	0.20743	0.051515	0.000630913	0.00276339	93	114	114	B2	Heart. left ventricle (GTEx)	EpiXcan	0.983052	heart_left_ventricle	0.999981
2296	ENSG00000089063	TMEM230	-0.74566	-0.133681	0.455873	0.0177128	0.147744	1.24907e-09	1.24407e-08	12	18	18	B2	Heart. left ventricle (GTEx)	EpiXcan	0.983052	heart_left_ventricle	0.999981
2297	ENSG00000136982	DSCC1	0.745313	0.0495608	0.456083	0.0547614	0.321933	1.27435e-21	4.04191e-20	6	8	8	B2	Heart. left ventricle (GTEx)	EpiXcan	0.983052	heart_left_ventricle	0.999981
2298	ENSG00000167670	CHAF1A	0.745126	0.0240302	0.456196	0.193224	0.274369	1.07423e-17	2.39705e-16	30	33	33	B2	Heart. left ventricle (GTEx)	EpiXcan	0.983052	heart_left_ventricle	0.999981
2299	ENSG00000128791	TWSG1	0.743837	0.0746324	0.456975	0.0530091	0.101162	9.17611e-07	6.27545e-06	22	23	23	B2	Heart. left ventricle (GTEx)	EpiXcan	0.983052	heart_left_ventricle	0.999981
2300	ENSG00000115268	RPS15	-0.743605	-0.150471	0.457116	0.0136319	0.0119985	0.100742	0.285399	9	11	11	B2	Heart. left ventricle (GTEx)	EpiXcan	0.983052	heart_left_ventricle	0.999981
2301	ENSG00000144362	PHOSPHO2	-0.743285	-0.107468	0.457309	0.0124721	0.0669328	0.000100963	0.000504417	5	6	6	B2	Heart. left ventricle (GTEx)	EpiXcan	0.983052	heart_left_ventricle	0.999981
2302	ENSG00000205085	FAM71F2	-0.742436	-0.118152	0.457823	0.014466	0.0539205	0.000276508	0.00128551	8	13	13	B2	Heart. left ventricle (GTEx)	EpiXcan	0.983052	heart_left_ventricle	0.999981
2303	ENSG00000085465	OVGP1	-0.742281	-0.0878998	0.457917	0.0250448	0.0765124	2.54281e-05	0.00013923	9	12	12	B2	Heart. left ventricle (GTEx)	EpiXcan	0.983052	heart_left_ventricle	0.999981
2304	ENSG00000204219	TCEA3	0.741962	0.0405245	0.45811	0.109534	0.143455	1.0327e-09	1.03897e-08	19	23	23	B2	Heart. left ventricle (GTEx)	EpiXcan	0.983052	heart_left_ventricle	0.999981
2305	ENSG00000165868	HSPA12A	-0.741873	-0.0544586	0.458164	0.0851592	0.0824058	1.45229e-05	8.26725e-05	40	52	52	B2	Heart. left ventricle (GTEx)	EpiXcan	0.983052	heart_left_ventricle	0.999981
2306	ENSG00000160336	ZNF761	-0.741823	-0.054069	0.458195	0.106272	0.161161	2.59807e-10	2.81302e-09	30	41	41	B2	Heart. left ventricle (GTEx)	EpiXcan	0.983052	heart_left_ventricle	0.999981
2307	ENSG00000118579	MED28	0.741431	0.0696538	0.458432	0.0298226	0.211644	1.08015e-13	1.66556e-12	46	52	52	B2	Heart. left ventricle (GTEx)	EpiXcan	0.983052	heart_left_ventricle	0.999981
2308	ENSG00000183098	GPC6	0.741127	0.0482779	0.458617	0.0808836	0.106916	5.31809e-07	3.74552e-06	73	95	95	B2	Heart. left ventricle (GTEx)	EpiXcan	0.983052	heart_left_ventricle	0.999981
2309	ENSG00000130402	ACTN4	0.740822	0.07107	0.458801	0.0263495	0.0459375	0.00128872	0.00536608	28	29	29	B2	Heart. left ventricle (GTEx)	EpiXcan	0.983052	heart_left_ventricle	0.999981
2310	ENSG00000127366	TAS2R5	-0.740097	-0.10487	0.459241	0.0121858	0.0269725	0.013901	0.0482927	12	13	13	B2	Heart. left ventricle (GTEx)	EpiXcan	0.983052	heart_left_ventricle	0.999981
2311	ENSG00000156860	FBRS	-0.740008	-0.063359	0.459295	0.029422	0.0426882	0.00207208	0.00833863	13	17	17	B2	Heart. left ventricle (GTEx)	EpiXcan	0.983052	heart_left_ventricle	0.999981
2312	ENSG00000245060	LINC00847	0.73976	0.0974297	0.459446	0.0170821	0.0670432	5.06164e-05	0.000264558	4	6	6	B2	Heart. left ventricle (GTEx)	EpiXcan	0.983052	heart_left_ventricle	0.999981
2313	ENSG00000181827	RFX7	0.739372	0.177658	0.459681	0.00736857	0.010273	0.133564	0.363277	4	4	4	B2	Heart. left ventricle (GTEx)	EpiXcan	0.983052	heart_left_ventricle	0.999981
2314	ENSG00000159111	MRPL10	0.739303	0.0710805	0.459723	0.0310905	0.0328631	0.00653833	0.0240909	24	28	28	B2	Heart. left ventricle (GTEx)	EpiXcan	0.983052	heart_left_ventricle	0.999981
2315	ENSG00000149485	FADS1	-0.738513	-0.101654	0.460203	0.0156992	0.0497885	0.000768529	0.00330993	7	10	10	B2	Heart. left ventricle (GTEx)	EpiXcan	0.983052	heart_left_ventricle	0.999981
2316	ENSG00000112855	HARS2	0.738466	0.177518	0.460231	0.00484235	0.0224943	0.0265798	0.0872869	10	12	12	B2	Heart. left ventricle (GTEx)	EpiXcan	0.983052	heart_left_ventricle	0.999981
2317	ENSG00000143387	CTSK	0.738365	0.0909899	0.460293	0.0173592	0.0251178	0.0182044	0.0620053	7	9	9	B2	Heart. left ventricle (GTEx)	EpiXcan	0.983052	heart_left_ventricle	0.999981
2318	ENSG00000259820	AC083843.2	0.738351	0.0529084	0.460301	0.0588693	0.168971	1.86008e-11	2.28192e-10	20	27	27	B2	Heart. left ventricle (GTEx)	EpiXcan	0.983052	heart_left_ventricle	0.999981
2319	ENSG00000147439	BIN3	0.738103	0.0501317	0.460452	0.0725238	0.0236643	0.0228723	0.0763177	28	33	33	B2	Heart. left ventricle (GTEx)	EpiXcan	0.983052	heart_left_ventricle	0.999981
2320	ENSG00000173406	DAB1	0.737755	0.064897	0.460664	0.0524728	0.159644	3.49164e-10	3.70844e-09	38	49	49	B2	Heart. left ventricle (GTEx)	EpiXcan	0.983052	heart_left_ventricle	0.999981
2321	ENSG00000198131	ZNF544	0.73761	0.135874	0.460752	0.00803632	0.0673827	9.36461e-05	0.000469546	12	15	15	B2	Heart. left ventricle (GTEx)	EpiXcan	0.983052	heart_left_ventricle	0.999981
2322	ENSG00000136935	GOLGA1	0.73753	0.112406	0.4608	0.0126808	0.0808871	1.70609e-05	9.61763e-05	1	1	1	B2	Heart. left ventricle (GTEx)	EpiXcan	0.983052	heart_left_ventricle	0.999981
2323	ENSG00000185201	IFITM2	0.737265	0.0826483	0.460961	0.0446997	0.0213475	0.0306703	0.0994766	26	37	37	B2	Heart. left ventricle (GTEx)	EpiXcan	0.983052	heart_left_ventricle	0.999981
2324	ENSG00000100413	POLR3H	0.737082	0.105163	0.461072	0.0236079	0.0249356	0.019002	0.0644382	14	16	16	B2	Heart. left ventricle (GTEx)	EpiXcan	0.983052	heart_left_ventricle	0.999981
2325	ENSG00000105963	ADAP1	-0.736945	-0.15834	0.461156	0.00667593	0.0110613	0.119811	0.330542	5	6	6	B2	Heart. left ventricle (GTEx)	EpiXcan	0.983052	heart_left_ventricle	0.999981
2326	ENSG00000174373	RALGAPA1	-0.736944	-0.0384821	0.461157	0.135288	0.247614	9.73937e-16	1.82273e-14	69	79	79	B2	Heart. left ventricle (GTEx)	EpiXcan	0.983052	heart_left_ventricle	0.999981
2327	ENSG00000176593	AC008969.1	0.736769	0.0574821	0.461263	0.0495054	0.150642	1.33837e-09	1.3311e-08	24	29	29	B2	Heart. left ventricle (GTEx)	EpiXcan	0.983052	heart_left_ventricle	0.999981
2328	ENSG00000225733	FGD5-AS1	-0.736278	-0.0903485	0.461562	0.0227244	0.0349393	0.00526557	0.0197463	11	11	11	B2	Heart. left ventricle (GTEx)	EpiXcan	0.983052	heart_left_ventricle	0.999981
2329	ENSG00000119787	ATL2	-0.736228	-0.0651289	0.461592	0.0342437	0.0896788	4.37574e-06	2.71199e-05	10	12	12	B2	Heart. left ventricle (GTEx)	EpiXcan	0.983052	heart_left_ventricle	0.999981
2330	ENSG00000031003	FAM13B	-0.736018	-0.116357	0.46172	0.0137662	0.0109437	0.0983762	0.279835	6	7	7	B2	Heart. left ventricle (GTEx)	EpiXcan	0.983052	heart_left_ventricle	0.999981
2331	ENSG00000188493	C19orf54	0.735729	0.0428435	0.461895	0.0673452	0.133216	1.78226e-08	1.53851e-07	18	22	22	B2	Heart. left ventricle (GTEx)	EpiXcan	0.983052	heart_left_ventricle	0.999981
2332	ENSG00000167644	C19orf33	-0.735678	-0.0235739	0.461927	0.241497	0.346031	5.64144e-26	2.41696e-24	17	19	19	B2	Heart. left ventricle (GTEx)	EpiXcan	0.983052	heart_left_ventricle	0.999981
2333	ENSG00000167178	ISLR2	0.735448	0.074318	0.462067	0.0385459	0.0202781	0.0342862	0.110076	28	39	39	B2	Heart. left ventricle (GTEx)	EpiXcan	0.983052	heart_left_ventricle	0.999981
2334	ENSG00000169217	CD2BP2	-0.735169	-0.042268	0.462237	0.0487142	0.0984135	1.3432e-06	8.97015e-06	10	14	14	B2	Heart. left ventricle (GTEx)	EpiXcan	0.983052	heart_left_ventricle	0.999981
2335	ENSG00000212127	TAS2R14	0.733131	0.0466749	0.463478	0.0680442	0.192693	1.3105e-12	1.81746e-11	12	14	14	B2	Heart. left ventricle (GTEx)	EpiXcan	0.983052	heart_left_ventricle	0.999981
2336	ENSG00000173442	EHBP1L1	-0.732401	-0.113942	0.463924	0.0174553	0.0254951	0.0172341	0.0589311	9	11	11	B2	Heart. left ventricle (GTEx)	EpiXcan	0.983052	heart_left_ventricle	0.999981
2337	ENSG00000171522	PTGER4	-0.732394	-0.0910208	0.463928	0.0155525	0.0174755	0.0494382	0.152871	17	21	21	B2	Heart. left ventricle (GTEx)	EpiXcan	0.983052	heart_left_ventricle	0.999981
2338	ENSG00000145979	TBC1D7	0.732299	0.0317622	0.463986	0.161552	0.146951	1.61785e-09	1.58529e-08	50	55	55	B2	Heart. left ventricle (GTEx)	EpiXcan	0.983052	heart_left_ventricle	0.999981
2339	ENSG00000215305	VPS16	-0.731891	-0.0184796	0.464235	0.320684	0.266153	5.01597e-17	1.05822e-15	93	115	115	B2	Heart. left ventricle (GTEx)	EpiXcan	0.983052	heart_left_ventricle	0.999981
2340	ENSG00000167721	TSR1	0.731859	0.304297	0.464255	0.00126118	0.0120987	0.0959567	0.274184	6	6	6	B2	Heart. left ventricle (GTEx)	EpiXcan	0.983052	heart_left_ventricle	0.999981
2341	ENSG00000007372	PAX6	-0.731587	-0.0438127	0.464421	0.0587522	0.0777942	2.43667e-05	0.000133944	36	45	45	B2	Heart. left ventricle (GTEx)	EpiXcan	0.983052	heart_left_ventricle	0.999981
2342	ENSG00000134717	BTF3L4	-0.731564	-0.165785	0.464434	0.00537745	0.0184957	0.0427682	0.134274	2	2	2	B2	Heart. left ventricle (GTEx)	EpiXcan	0.983052	heart_left_ventricle	0.999981
2343	ENSG00000146414	SHPRH	0.73145	0.0882892	0.464504	0.0183247	0.0361892	0.00301807	0.011821	9	10	10	B2	Heart. left ventricle (GTEx)	EpiXcan	0.983052	heart_left_ventricle	0.999981
2344	ENSG00000167930	FAM234A	0.731326	0.0367129	0.46458	0.0962156	0.0998878	1.05262e-06	7.13221e-06	43	63	63	B2	Heart. left ventricle (GTEx)	EpiXcan	0.983052	heart_left_ventricle	0.999981
2345	ENSG00000253797	UTP14C	-0.731254	-0.0525181	0.464624	0.0470751	0.0212638	0.0268625	0.0881947	20	25	25	B2	Heart. left ventricle (GTEx)	EpiXcan	0.983052	heart_left_ventricle	0.999981
2346	ENSG00000144152	FBLN7	-0.730779	-0.0453222	0.464914	0.133897	0.056589	0.000345404	0.00158256	71	92	92	B2	Heart. left ventricle (GTEx)	EpiXcan	0.983052	heart_left_ventricle	0.999981
2347	ENSG00000052841	TTC17	0.730665	0.0684087	0.464984	0.0348361	0.0157222	0.0628161	0.188665	32	37	37	B2	Heart. left ventricle (GTEx)	EpiXcan	0.983052	heart_left_ventricle	0.999981
2348	ENSG00000135318	NT5E	-0.729978	-0.092396	0.465404	0.0174094	0.0295862	0.0109231	0.0385828	9	9	9	B2	Heart. left ventricle (GTEx)	EpiXcan	0.983052	heart_left_ventricle	0.999981
2349	ENSG00000205352	PRR13	0.729475	0.0401856	0.465711	0.120893	0.222317	3.48691e-14	5.61942e-13	22	30	30	B2	Heart. left ventricle (GTEx)	EpiXcan	0.983052	heart_left_ventricle	0.999981
2350	ENSG00000184983	NDUFA6	-0.728896	-0.0523898	0.466065	0.0668727	0.0414271	0.00239505	0.00954183	40	48	48	B2	Heart. left ventricle (GTEx)	EpiXcan	0.983052	heart_left_ventricle	0.999981
2351	ENSG00000234616	JRK	-0.728795	-0.0375672	0.466127	0.150791	0.375216	6.85234e-26	2.9178e-24	8	13	13	B2	Heart. left ventricle (GTEx)	EpiXcan	0.983052	heart_left_ventricle	0.999981
2352	ENSG00000115368	WDR75	-0.72831	-0.06941	0.466424	0.0292901	0.0449987	0.00140318	0.0058114	35	39	39	B2	Heart. left ventricle (GTEx)	EpiXcan	0.983052	heart_left_ventricle	0.999981
2353	ENSG00000214941	ZSWIM7	-0.728172	-0.053654	0.466508	0.0853562	0.193573	3.78337e-12	5.00281e-11	11	15	15	B2	Heart. left ventricle (GTEx)	EpiXcan	0.983052	heart_left_ventricle	0.999981
2354	ENSG00000152457	DCLRE1C	-0.728133	-0.237556	0.466532	0.00249005	0.0280337	0.0105223	0.0373089	3	5	5	B2	Heart. left ventricle (GTEx)	EpiXcan	0.983052	heart_left_ventricle	0.999981
2355	ENSG00000214022	REPIN1	0.727959	0.0387221	0.466638	0.0771951	0.25879	1.72194e-16	3.46979e-15	6	8	8	B2	Heart. left ventricle (GTEx)	EpiXcan	0.983052	heart_left_ventricle	0.999981
2356	ENSG00000073008	PVR	0.727774	0.0390735	0.466752	0.0925477	0.31327	3.12576e-21	9.56552e-20	18	21	21	B2	Heart. left ventricle (GTEx)	EpiXcan	0.983052	heart_left_ventricle	0.999981
2357	ENSG00000041988	THAP3	-0.727548	-0.041267	0.46689	0.068995	0.102822	7.76815e-07	5.37824e-06	43	61	61	B2	Heart. left ventricle (GTEx)	EpiXcan	0.983052	heart_left_ventricle	0.999981
2358	ENSG00000119888	EPCAM	-0.727425	-0.0333279	0.466966	0.177868	0.336551	4.70509e-23	1.67984e-21	23	26	26	B2	Heart. left ventricle (GTEx)	EpiXcan	0.983052	heart_left_ventricle	0.999981
2359	ENSG00000125534	PPDPF	0.727419	0.0483615	0.466969	0.0898873	0.364171	1.77155e-25	7.38537e-24	14	18	18	B2	Heart. left ventricle (GTEx)	EpiXcan	0.983052	heart_left_ventricle	0.999981
2360	ENSG00000137074	APTX	0.727017	0.0439528	0.467215	0.040978	0.0653994	0.000124729	0.000612602	20	23	23	B2	Heart. left ventricle (GTEx)	EpiXcan	0.983052	heart_left_ventricle	0.999981
2361	ENSG00000198912	C1orf174	0.726866	0.0315116	0.467308	0.241637	0.411422	1.10184e-30	6.61292e-29	37	49	49	B2	Heart. left ventricle (GTEx)	EpiXcan	0.983052	heart_left_ventricle	0.999981
2362	ENSG00000104613	INTS10	-0.726828	-0.0408574	0.467332	0.0704352	0.0702387	5.20555e-05	0.00027157	48	60	60	B2	Heart. left ventricle (GTEx)	EpiXcan	0.983052	heart_left_ventricle	0.999981
2363	ENSG00000185730	ZNF696	0.726688	0.0595116	0.467417	0.0416958	0.0987876	1.41609e-06	9.41625e-06	5	5	5	B2	Heart. left ventricle (GTEx)	EpiXcan	0.983052	heart_left_ventricle	0.999981
2364	ENSG00000107175	CREB3	-0.726351	-0.0647962	0.467624	0.0426864	0.102073	9.62796e-07	6.55229e-06	11	11	11	B2	Heart. left ventricle (GTEx)	EpiXcan	0.983052	heart_left_ventricle	0.999981
2365	ENSG00000228903	RASA4CP	-0.72593	-0.035646	0.467882	0.148994	0.0509542	0.000576177	0.00254285	52	63	63	B2	Heart. left ventricle (GTEx)	EpiXcan	0.983052	heart_left_ventricle	0.999981
2366	ENSG00000198826	ARHGAP11A	-0.725701	-0.100801	0.468022	0.0213294	0.0287988	0.0101697	0.0361878	7	7	7	B2	Heart. left ventricle (GTEx)	EpiXcan	0.983052	heart_left_ventricle	0.999981
2367	ENSG00000160014	CALM3	-0.725541	-0.0750355	0.46812	0.0293402	0.0107026	0.12722	0.348567	39	54	54	B2	Heart. left ventricle (GTEx)	EpiXcan	0.983052	heart_left_ventricle	0.999981
2368	ENSG00000104611	SH2D4A	-0.725086	-0.0629525	0.468399	0.0417092	0.0613206	0.000135066	0.000659187	26	30	30	B2	Heart. left ventricle (GTEx)	EpiXcan	0.983052	heart_left_ventricle	0.999981
2369	ENSG00000130695	CEP85	-0.725057	-0.0372842	0.468417	0.0629859	0.131916	1.36581e-08	1.19532e-07	27	41	41	B2	Heart. left ventricle (GTEx)	EpiXcan	0.983052	heart_left_ventricle	0.999981
2370	ENSG00000063180	CA11	0.724264	0.0296052	0.468904	0.0594182	0.0234748	0.0186819	0.0634609	47	62	62	B2	Heart. left ventricle (GTEx)	EpiXcan	0.983052	heart_left_ventricle	0.999981
2371	ENSG00000139323	POC1B	-0.724229	-0.139149	0.468925	0.00930952	0.0857154	9.71644e-06	5.70851e-05	11	17	17	B2	Heart. left ventricle (GTEx)	EpiXcan	0.983052	heart_left_ventricle	0.999981
2372	ENSG00000144867	SRPRB	0.724042	0.164123	0.46904	0.00986441	0.0260967	0.0157168	0.0540482	4	4	4	B2	Heart. left ventricle (GTEx)	EpiXcan	0.983052	heart_left_ventricle	0.999981
2373	ENSG00000121289	CEP89	-0.723615	-0.146364	0.469302	0.00762853	0.020893	0.032009	0.103553	9	10	10	B2	Heart. left ventricle (GTEx)	EpiXcan	0.983052	heart_left_ventricle	0.999981
2374	ENSG00000105967	TFEC	0.723569	0.0944675	0.46933	0.0186185	0.0377118	0.00398024	0.0152465	34	45	45	B2	Heart. left ventricle (GTEx)	EpiXcan	0.983052	heart_left_ventricle	0.999981
2375	ENSG00000170906	NDUFA3	0.723338	0.0456427	0.469472	0.090635	0.178886	7.57415e-12	9.63128e-11	10	11	11	B2	Heart. left ventricle (GTEx)	EpiXcan	0.983052	heart_left_ventricle	0.999981
2376	ENSG00000168813	ZNF507	-0.722964	-0.0991548	0.469702	0.0140421	0.122184	7.48e-08	5.83482e-07	8	9	9	B2	Heart. left ventricle (GTEx)	EpiXcan	0.983052	heart_left_ventricle	0.999981
2377	ENSG00000154930	ACSS1	0.722893	0.063661	0.469746	0.0524727	0.0866412	5.30396e-06	3.2363e-05	25	31	31	B2	Heart. left ventricle (GTEx)	EpiXcan	0.983052	heart_left_ventricle	0.999981
2378	ENSG00000103226	NOMO3	-0.722738	-0.0275883	0.469841	0.132939	0.442279	6.50872e-32	4.35709e-30	67	82	82	B2	Heart. left ventricle (GTEx)	EpiXcan	0.983052	heart_left_ventricle	0.999981
2379	ENSG00000117834	SLC5A9	-0.722566	-0.0382075	0.469946	0.133134	0.218604	6.04485e-14	9.57548e-13	37	42	42	B2	Heart. left ventricle (GTEx)	EpiXcan	0.983052	heart_left_ventricle	0.999981
2380	ENSG00000004139	SARM1	-0.722539	-0.0391119	0.469963	0.0441697	0.0181388	0.0433899	0.13595	46	54	54	B2	Heart. left ventricle (GTEx)	EpiXcan	0.983052	heart_left_ventricle	0.999981
2381	ENSG00000121236	TRIM6	0.722123	0.0346026	0.470219	0.119603	0.0586388	0.000253918	0.00119042	44	54	54	B2	Heart. left ventricle (GTEx)	EpiXcan	0.983052	heart_left_ventricle	0.999981
2382	ENSG00000204472	AIF1	0.721798	0.110075	0.470419	0.0115424	0.0118189	0.108187	0.303281	13	19	19	B2	Heart. left ventricle (GTEx)	EpiXcan	0.983052	heart_left_ventricle	0.999981
2383	ENSG00000160323	ADAMTS13	-0.721197	-0.047291	0.470788	0.11327	0.134876	1.41323e-08	1.23526e-07	47	67	67	B2	Heart. left ventricle (GTEx)	EpiXcan	0.983052	heart_left_ventricle	0.999981
2384	ENSG00000184967	NOC4L	0.720478	0.0397739	0.471231	0.106402	0.0695325	3.61069e-05	0.000192847	56	64	64	B2	Heart. left ventricle (GTEx)	EpiXcan	0.983052	heart_left_ventricle	0.999981
2385	ENSG00000271959	AC100803.3	0.719798	0.0798361	0.47165	0.0275521	0.166941	9.84017e-11	1.10674e-09	8	9	9	B2	Heart. left ventricle (GTEx)	EpiXcan	0.983052	heart_left_ventricle	0.999981
2386	ENSG00000196531	NACA	-0.719681	-0.0473394	0.471721	0.0905804	0.0155332	0.0640656	0.192045	48	61	61	B2	Heart. left ventricle (GTEx)	EpiXcan	0.983052	heart_left_ventricle	0.999981
2387	ENSG00000182389	CACNB4	-0.719622	-0.0746243	0.471758	0.0220959	0.0100245	0.133847	0.36352	22	25	25	B2	Heart. left ventricle (GTEx)	EpiXcan	0.983052	heart_left_ventricle	0.999981
2388	ENSG00000196586	MYO6	-0.71953	-0.0620908	0.471815	0.0315753	0.0709435	4.52969e-05	0.000238365	15	17	17	B2	Heart. left ventricle (GTEx)	EpiXcan	0.983052	heart_left_ventricle	0.999981
2389	ENSG00000163964	PIGX	0.719429	0.0480045	0.471877	0.058302	0.158494	3.77634e-10	3.98951e-09	23	25	25	B2	Heart. left ventricle (GTEx)	EpiXcan	0.983052	heart_left_ventricle	0.999981
2390	ENSG00000251022	THAP9-AS1	0.719198	0.0420287	0.472019	0.0880912	0.180362	1.67001e-11	2.05599e-10	56	78	78	B2	Heart. left ventricle (GTEx)	EpiXcan	0.983052	heart_left_ventricle	0.999981
2391	ENSG00000214870	AC004540.1	0.718825	0.115061	0.472249	0.018216	0.0833058	1.19499e-05	6.89389e-05	9	16	16	B2	Heart. left ventricle (GTEx)	EpiXcan	0.983052	heart_left_ventricle	0.999981
2392	ENSG00000128463	EMC4	-0.718232	-0.238088	0.472614	0.00350991	0.0338955	0.00622108	0.023044	3	4	4	B2	Heart. left ventricle (GTEx)	EpiXcan	0.983052	heart_left_ventricle	0.999981
2393	ENSG00000112039	FANCE	0.71728	0.072491	0.473201	0.0508367	0.026794	0.0139339	0.048383	29	36	36	B2	Heart. left ventricle (GTEx)	EpiXcan	0.983052	heart_left_ventricle	0.999981
2394	ENSG00000163155	LYSMD1	0.717182	0.118662	0.473262	0.0135967	0.0217524	0.0294681	0.0958454	15	17	17	B2	Heart. left ventricle (GTEx)	EpiXcan	0.983052	heart_left_ventricle	0.999981
2395	ENSG00000101158	NELFCD	0.716228	0.0330022	0.473851	0.167784	0.242524	1.98103e-15	3.58697e-14	47	61	61	B2	Heart. left ventricle (GTEx)	EpiXcan	0.983052	heart_left_ventricle	0.999981
2396	ENSG00000140307	GTF2A2	0.716087	0.109904	0.473938	0.0164548	0.0230463	0.0243124	0.0806589	19	20	20	B2	Heart. left ventricle (GTEx)	EpiXcan	0.983052	heart_left_ventricle	0.999981
2397	ENSG00000110328	GALNT18	-0.715767	-0.0785435	0.474136	0.0255729	0.0584824	0.000165067	0.000796392	8	9	9	B2	Heart. left ventricle (GTEx)	EpiXcan	0.983052	heart_left_ventricle	0.999981
2398	ENSG00000177963	RIC8A	-0.715615	-0.0469214	0.474229	0.073967	0.263754	1.29437e-17	2.86077e-16	38	46	46	B2	Heart. left ventricle (GTEx)	EpiXcan	0.983052	heart_left_ventricle	0.999981
2399	ENSG00000175334	BANF1	0.715095	0.082715	0.47455	0.0186634	0.0176883	0.0481191	0.149256	18	21	21	B2	Heart. left ventricle (GTEx)	EpiXcan	0.983052	heart_left_ventricle	0.999981
2400	ENSG00000107874	CUEDC2	-0.714693	-0.56098	0.474799	0.000401266	0.0125052	0.0875113	0.252855	2	3	3	B2	Heart. left ventricle (GTEx)	EpiXcan	0.983052	heart_left_ventricle	0.999981
2401	ENSG00000118096	IFT46	0.714187	0.0394812	0.475111	0.084181	0.0419846	0.00235245	0.00938554	48	60	60	B2	Heart. left ventricle (GTEx)	EpiXcan	0.983052	heart_left_ventricle	0.999981
2402	ENSG00000132313	MRPL35	-0.713484	-0.0583046	0.475546	0.0635663	0.252373	4.25969e-16	8.32393e-15	10	13	13	B2	Heart. left ventricle (GTEx)	EpiXcan	0.983052	heart_left_ventricle	0.999981
2403	ENSG00000231177	LINC00852	0.713475	0.121149	0.475552	0.0174589	0.0676978	9.26207e-05	0.000464739	15	20	20	B2	Heart. left ventricle (GTEx)	EpiXcan	0.983052	heart_left_ventricle	0.999981
2404	ENSG00000160310	PRMT2	-0.713134	-0.0503106	0.475763	0.051505	0.0682635	5.73659e-05	0.00029738	19	23	23	B2	Heart. left ventricle (GTEx)	EpiXcan	0.983052	heart_left_ventricle	0.999981
2405	ENSG00000125818	PSMF1	0.713058	0.0465646	0.47581	0.103055	0.149634	1.47734e-09	1.46201e-08	51	60	60	B2	Heart. left ventricle (GTEx)	EpiXcan	0.983052	heart_left_ventricle	0.999981
2406	ENSG00000119979	FAM45A	-0.712545	-0.0507505	0.476127	0.0457406	0.0434258	0.00172902	0.00706421	54	60	60	B2	Heart. left ventricle (GTEx)	EpiXcan	0.983052	heart_left_ventricle	0.999981
2407	ENSG00000105185	PDCD5	-0.712506	-0.0454639	0.476151	0.123139	0.403024	9.55422e-29	4.94546e-27	13	18	18	B2	Heart. left ventricle (GTEx)	EpiXcan	0.983052	heart_left_ventricle	0.999981
2408	ENSG00000112701	SENP6	0.712059	0.154934	0.476428	0.00437764	0.0144856	0.0746232	0.219673	11	12	12	B2	Heart. left ventricle (GTEx)	EpiXcan	0.983052	heart_left_ventricle	0.999981
2409	ENSG00000168615	ADAM9	-0.712033	-0.0364892	0.476444	0.0880488	0.0540083	0.000404799	0.0018306	65	79	79	B2	Heart. left ventricle (GTEx)	EpiXcan	0.983052	heart_left_ventricle	0.999981
2410	ENSG00000125945	ZNF436	-0.711768	-0.0528162	0.476608	0.0667553	0.0793375	1.82745e-05	0.000102561	15	19	19	B2	Heart. left ventricle (GTEx)	EpiXcan	0.983052	heart_left_ventricle	0.999981
2411	ENSG00000113648	H2AFY	-0.711273	-0.0653541	0.476915	0.0507913	0.0198592	0.0375377	0.119359	28	36	36	B2	Heart. left ventricle (GTEx)	EpiXcan	0.983052	heart_left_ventricle	0.999981
2412	ENSG00000183696	UPP1	0.711232	0.102552	0.47694	0.0124506	0.0662914	6.6277e-05	0.000340532	4	4	4	B2	Heart. left ventricle (GTEx)	EpiXcan	0.983052	heart_left_ventricle	0.999981
2413	ENSG00000112977	DAP	-0.71113	-0.0586373	0.477004	0.0997992	0.0419099	0.00199511	0.00805191	57	65	65	B2	Heart. left ventricle (GTEx)	EpiXcan	0.983052	heart_left_ventricle	0.999981
2414	ENSG00000203485	INF2	-0.711122	-0.148205	0.477008	0.0120312	0.020621	0.0332899	0.107278	12	15	15	B2	Heart. left ventricle (GTEx)	EpiXcan	0.983052	heart_left_ventricle	0.999981
2415	ENSG00000112290	WASF1	0.711097	0.118712	0.477024	0.014219	0.0137344	0.0774001	0.226533	14	15	15	B2	Heart. left ventricle (GTEx)	EpiXcan	0.983052	heart_left_ventricle	0.999981
2416	ENSG00000160606	TLCD1	0.711044	0.286615	0.477057	0.00152359	0.016182	0.0598309	0.180909	3	4	4	B2	Heart. left ventricle (GTEx)	EpiXcan	0.983052	heart_left_ventricle	0.999981
2417	ENSG00000152767	FARP1	0.710741	0.122155	0.477245	0.0178154	0.0323646	0.00655531	0.0241433	25	26	26	B2	Heart. left ventricle (GTEx)	EpiXcan	0.983052	heart_left_ventricle	0.999981
2418	ENSG00000233006	MIR3936HG	0.71074	0.0260314	0.477245	0.20594	0.369752	7.94206e-26	3.36126e-24	55	69	69	B2	Heart. left ventricle (GTEx)	EpiXcan	0.983052	heart_left_ventricle	0.999981
2419	ENSG00000116774	OLFML3	0.710735	0.120086	0.477249	0.0161029	0.050349	0.000599857	0.00263816	7	11	11	B2	Heart. left ventricle (GTEx)	EpiXcan	0.983052	heart_left_ventricle	0.999981
2420	ENSG00000004779	NDUFAB1	-0.710554	-0.0445903	0.477361	0.0609497	0.165852	6.68069e-11	7.68141e-10	21	31	31	B2	Heart. left ventricle (GTEx)	EpiXcan	0.983052	heart_left_ventricle	0.999981
2421	ENSG00000136169	SETDB2	0.710218	0.050291	0.477569	0.0374356	0.125429	4.8175e-08	3.86622e-07	31	41	41	B2	Heart. left ventricle (GTEx)	EpiXcan	0.983052	heart_left_ventricle	0.999981
2422	ENSG00000189306	RRP7A	-0.710039	-0.041383	0.47768	0.130146	0.349226	2.04549e-23	7.43639e-22	15	18	18	B2	Heart. left ventricle (GTEx)	EpiXcan	0.983052	heart_left_ventricle	0.999981
2423	ENSG00000183570	PCBP3	-0.709926	-0.0238279	0.47775	0.281302	0.432978	9.99363e-32	6.56374e-30	31	38	38	B2	Heart. left ventricle (GTEx)	EpiXcan	0.983052	heart_left_ventricle	0.999981
2424	ENSG00000155511	GRIA1	-0.709684	-0.138132	0.4779	0.00756297	0.0132752	0.0866298	0.250516	1	1	1	B2	Heart. left ventricle (GTEx)	EpiXcan	0.983052	heart_left_ventricle	0.999981
2425	ENSG00000079931	MOXD1	0.709663	0.0410885	0.477913	0.0956943	0.188726	2.52229e-12	3.39655e-11	12	13	13	B2	Heart. left ventricle (GTEx)	EpiXcan	0.983052	heart_left_ventricle	0.999981
2426	ENSG00000169609	C15orf40	-0.709515	-0.0339838	0.478005	0.140034	0.172996	1.48473e-11	1.83764e-10	35	45	45	B2	Heart. left ventricle (GTEx)	EpiXcan	0.983052	heart_left_ventricle	0.999981
2427	ENSG00000204130	RUFY2	0.708991	0.0525406	0.47833	0.0598166	0.0695508	5.94356e-05	0.000306967	27	28	28	B2	Heart. left ventricle (GTEx)	EpiXcan	0.983052	heart_left_ventricle	0.999981
2428	ENSG00000123892	RAB38	-0.708744	-0.0436385	0.478484	0.0949933	0.0589058	0.000182002	0.000871156	57	68	68	B2	Heart. left ventricle (GTEx)	EpiXcan	0.983052	heart_left_ventricle	0.999981
2429	ENSG00000132881	RSG1	-0.708557	-0.100952	0.478599	0.0157597	0.13248	6.97291e-09	6.31279e-08	6	12	12	B2	Heart. left ventricle (GTEx)	EpiXcan	0.983052	heart_left_ventricle	0.999981
2430	ENSG00000162341	TPCN2	0.708516	0.0633578	0.478625	0.0438086	0.190141	3.48538e-12	4.62635e-11	15	25	25	B2	Heart. left ventricle (GTEx)	EpiXcan	0.983052	heart_left_ventricle	0.999981
2431	ENSG00000148384	INPP5E	0.708062	0.0365676	0.478907	0.10095	0.188301	6.76396e-12	8.68031e-11	24	31	31	B2	Heart. left ventricle (GTEx)	EpiXcan	0.983052	heart_left_ventricle	0.999981
2432	ENSG00000116209	TMEM59	0.708046	0.128992	0.478917	0.0159568	0.0950811	1.72081e-06	1.13128e-05	7	8	8	B2	Heart. left ventricle (GTEx)	EpiXcan	0.983052	heart_left_ventricle	0.999981
2433	ENSG00000142235	LMTK3	-0.707736	-0.141685	0.479109	0.00596874	0.0867825	7.79517e-06	4.6464e-05	8	9	9	B2	Heart. left ventricle (GTEx)	EpiXcan	0.983052	heart_left_ventricle	0.999981
2434	ENSG00000166685	COG1	-0.706845	-0.0852422	0.479663	0.015984	0.0239219	0.0209275	0.0704702	16	25	25	B2	Heart. left ventricle (GTEx)	EpiXcan	0.983052	heart_left_ventricle	0.999981
2435	ENSG00000248429	AC098679.1	-0.706726	-0.0599028	0.479736	0.0410211	0.385123	7.45367e-28	3.60364e-26	9	11	11	B2	Heart. left ventricle (GTEx)	EpiXcan	0.983052	heart_left_ventricle	0.999981
2436	ENSG00000140650	PMM2	0.706715	0.108691	0.479744	0.0101914	0.0281797	0.0109429	0.0386233	8	11	11	B2	Heart. left ventricle (GTEx)	EpiXcan	0.983052	heart_left_ventricle	0.999981
2437	ENSG00000069966	GNB5	0.706647	0.137763	0.479786	0.0121628	0.0185363	0.0433721	0.135925	8	11	11	B2	Heart. left ventricle (GTEx)	EpiXcan	0.983052	heart_left_ventricle	0.999981
2438	ENSG00000213995	NAXD	0.706304	0.123968	0.479999	0.00889318	0.0135484	0.0797824	0.232501	7	10	10	B2	Heart. left ventricle (GTEx)	EpiXcan	0.983052	heart_left_ventricle	0.999981
2439	ENSG00000213523	SRA1	-0.705814	-0.0376203	0.480304	0.0930515	0.337583	1.10047e-22	3.76484e-21	24	32	32	B2	Heart. left ventricle (GTEx)	EpiXcan	0.983052	heart_left_ventricle	0.999981
2440	ENSG00000110871	COQ5	0.705252	0.0205481	0.480653	0.423248	0.595837	1.58544e-51	5.2561e-49	39	46	46	B2	Heart. left ventricle (GTEx)	EpiXcan	0.983052	heart_left_ventricle	0.999981
2441	ENSG00000272849	AC084018.1	0.7051	0.105527	0.480748	0.0197655	0.0567399	0.000301805	0.00139473	13	16	16	B2	Heart. left ventricle (GTEx)	EpiXcan	0.983052	heart_left_ventricle	0.999981
2442	ENSG00000163864	NMNAT3	-0.705024	-0.03593	0.480795	0.0980974	0.166209	1.11096e-10	1.2415e-09	43	51	51	B2	Heart. left ventricle (GTEx)	EpiXcan	0.983052	heart_left_ventricle	0.999981
2443	ENSG00000115947	ORC4	-0.704962	-0.109974	0.480834	0.0281848	0.0704103	5.77864e-05	0.000299337	3	5	5	B2	Heart. left ventricle (GTEx)	EpiXcan	0.983052	heart_left_ventricle	0.999981
2444	ENSG00000170222	ADPRM	0.704492	0.0801389	0.481127	0.0246055	0.136238	8.88939e-09	7.94453e-08	5	7	7	B2	Heart. left ventricle (GTEx)	EpiXcan	0.983052	heart_left_ventricle	0.999981
2445	ENSG00000120658	ENOX1	-0.704382	-0.0549872	0.481195	0.0520663	0.0578789	0.000309025	0.00142573	18	22	22	B2	Heart. left ventricle (GTEx)	EpiXcan	0.983052	heart_left_ventricle	0.999981
2446	ENSG00000204604	ZNF468	-0.704327	-0.0998179	0.481229	0.0169907	0.0650292	9.67513e-05	0.000484418	17	24	24	B2	Heart. left ventricle (GTEx)	EpiXcan	0.983052	heart_left_ventricle	0.999981
2447	ENSG00000240849	TMEM189	0.704292	0.0560626	0.481251	0.0632321	0.0916791	4.09613e-06	2.5576e-05	30	36	36	B2	Heart. left ventricle (GTEx)	EpiXcan	0.983052	heart_left_ventricle	0.999981
2448	ENSG00000102595	UGGT2	0.704202	0.0416638	0.481307	0.0778128	0.0992632	1.54731e-06	1.02253e-05	17	18	18	B2	Heart. left ventricle (GTEx)	EpiXcan	0.983052	heart_left_ventricle	0.999981
2449	ENSG00000111215	PRR4	0.704	0.0251203	0.481433	0.206489	0.426795	8.39196e-31	5.12499e-29	20	24	24	B2	Heart. left ventricle (GTEx)	EpiXcan	0.983052	heart_left_ventricle	0.999981
2450	ENSG00000167470	MIDN	0.703477	0.171119	0.481759	0.00612716	0.0458563	0.00124142	0.0051815	5	6	6	B2	Heart. left ventricle (GTEx)	EpiXcan	0.983052	heart_left_ventricle	0.999981
2451	ENSG00000124783	SSR1	0.703391	0.1457	0.481812	0.0064288	0.0362382	0.00434932	0.0165509	5	7	7	B2	Heart. left ventricle (GTEx)	EpiXcan	0.983052	heart_left_ventricle	0.999981
2452	ENSG00000008083	JARID2	-0.703102	-0.0311138	0.481992	0.149401	0.0267507	0.0152334	0.0524766	90	114	114	B2	Heart. left ventricle (GTEx)	EpiXcan	0.983052	heart_left_ventricle	0.999981
2453	ENSG00000091317	CMTM6	-0.702118	-0.0733384	0.482606	0.0245539	0.092304	3.88966e-06	2.44072e-05	9	9	9	B2	Heart. left ventricle (GTEx)	EpiXcan	0.983664	heart_left_ventricle	0.999981
2454	ENSG00000271122	AC018647.2	0.701938	0.0438641	0.482718	0.1058	0.228428	6.05384e-15	1.05499e-13	16	18	18	B2	Heart. left ventricle (GTEx)	EpiXcan	0.983664	heart_left_ventricle	0.999981
2455	ENSG00000185627	PSMD13	0.701674	0.119374	0.482883	0.0168248	0.0344464	0.00445242	0.0169017	24	38	38	B2	Heart. left ventricle (GTEx)	EpiXcan	0.983664	heart_left_ventricle	0.999981
2456	ENSG00000226200	SGMS1-AS1	-0.700891	-0.290477	0.483371	0.00207088	0.025201	0.0175453	0.0599659	7	11	11	B2	Heart. left ventricle (GTEx)	EpiXcan	0.983879	heart_left_ventricle	0.999981
2457	ENSG00000063854	HAGH	0.700874	0.0543378	0.483381	0.0467702	0.261731	1.66607e-17	3.64755e-16	8	11	11	B2	Heart. left ventricle (GTEx)	EpiXcan	0.983879	heart_left_ventricle	0.999981
2458	ENSG00000083857	FAT1	0.700539	0.0862133	0.483591	0.0271533	0.0564811	0.000340016	0.0015589	13	16	16	B2	Heart. left ventricle (GTEx)	EpiXcan	0.983904	heart_left_ventricle	0.999981
2459	ENSG00000089280	FUS	-0.699434	-0.162643	0.484281	0.00450211	0.0245576	0.0205695	0.069315	3	8	8	B2	Heart. left ventricle (GTEx)	EpiXcan	0.984908	heart_left_ventricle	0.999981
2460	ENSG00000081665	ZNF506	0.698875	0.0443599	0.48463	0.0999943	0.294409	1.07237e-19	2.88813e-18	9	16	16	B2	Heart. left ventricle (GTEx)	EpiXcan	0.984977	heart_left_ventricle	0.999981
2461	ENSG00000177989	ODF3B	-0.69875	-0.122945	0.484709	0.0164553	0.0161784	0.0544204	0.1661	13	15	15	B2	Heart. left ventricle (GTEx)	EpiXcan	0.984977	heart_left_ventricle	0.999981
2462	ENSG00000234171	RNASEH1-AS1	0.697609	0.0252294	0.485422	0.434587	0.515893	5.75084e-41	6.5635e-39	78	92	92	B2	Heart. left ventricle (GTEx)	EpiXcan	0.98549	heart_left_ventricle	0.999981
2463	ENSG00000063241	ISOC2	-0.697397	-0.0553405	0.485555	0.049547	0.0611298	0.000215323	0.00102117	30	41	41	B2	Heart. left ventricle (GTEx)	EpiXcan	0.98549	heart_left_ventricle	0.999981
2464	ENSG00000198363	ASPH	0.697319	0.169063	0.485603	0.00430749	0.0478351	0.00112718	0.00473736	5	5	5	B2	Heart. left ventricle (GTEx)	EpiXcan	0.98549	heart_left_ventricle	0.999981
2465	ENSG00000186868	MAPT	0.697085	0.0211667	0.485749	0.376102	0.542988	6.86358e-44	9.65339e-42	15	17	17	B2	Heart. left ventricle (GTEx)	EpiXcan	0.98549	heart_left_ventricle	0.999981
2466	ENSG00000176890	TYMS	0.695022	0.250081	0.487042	0.00219218	0.017525	0.0458862	0.143191	3	5	5	B2	Heart. left ventricle (GTEx)	EpiXcan	0.986444	heart_left_ventricle	0.999981
2467	ENSG00000176473	WDR25	0.694936	0.10219	0.487096	0.0194727	0.061599	0.000154103	0.000745942	12	18	18	B2	Heart. left ventricle (GTEx)	EpiXcan	0.986444	heart_left_ventricle	0.999981
2468	ENSG00000173456	RNF26	0.694667	0.0251634	0.487264	0.34192	0.45328	2.14129e-34	1.70373e-32	17	19	19	B2	Heart. left ventricle (GTEx)	EpiXcan	0.986444	heart_left_ventricle	0.999981
2469	ENSG00000097033	SH3GLB1	-0.694233	-0.0517846	0.487536	0.0337485	0.0393885	0.00301806	0.011821	21	26	26	B2	Heart. left ventricle (GTEx)	EpiXcan	0.986444	heart_left_ventricle	0.999981
2470	ENSG00000088538	DOCK3	-0.694185	-0.11126	0.487566	0.0186911	0.055371	0.000393215	0.00178111	15	19	19	B2	Heart. left ventricle (GTEx)	EpiXcan	0.986444	heart_left_ventricle	0.999981
2471	ENSG00000115364	MRPL19	-0.693855	-0.0218675	0.487773	0.284992	0.440213	9.64418e-32	6.36424e-30	22	24	24	B2	Heart. left ventricle (GTEx)	EpiXcan	0.986444	heart_left_ventricle	0.999981
2472	ENSG00000110315	RNF141	-0.693204	-0.0453407	0.488182	0.0765936	0.0246536	0.0196297	0.066373	46	55	55	B2	Heart. left ventricle (GTEx)	EpiXcan	0.986444	heart_left_ventricle	0.999981
2473	ENSG00000165669	FAM204A	0.693107	0.0886231	0.488242	0.0211786	0.0361768	0.00453699	0.0171946	15	17	17	B2	Heart. left ventricle (GTEx)	EpiXcan	0.986444	heart_left_ventricle	0.999981
2474	ENSG00000154710	RABGEF1	-0.693077	-0.0557757	0.488261	0.0607495	0.109672	2.61378e-07	1.91852e-06	86	104	104	B2	Heart. left ventricle (GTEx)	EpiXcan	0.986444	heart_left_ventricle	0.999981
2475	ENSG00000138326	RPS24	0.693061	0.0568765	0.488271	0.0579672	0.136658	7.5632e-09	6.8148e-08	20	22	22	B2	Heart. left ventricle (GTEx)	EpiXcan	0.986444	heart_left_ventricle	0.999981
2476	ENSG00000152558	TMEM123	0.692873	0.0832348	0.488389	0.0268082	0.0113	0.118493	0.327269	31	33	33	B2	Heart. left ventricle (GTEx)	EpiXcan	0.986444	heart_left_ventricle	0.999981
2477	ENSG00000011198	ABHD5	0.692204	0.108145	0.488809	0.0102927	0.0138898	0.0760679	0.223171	2	2	2	B2	Heart. left ventricle (GTEx)	EpiXcan	0.986668	heart_left_ventricle	0.999981
2478	ENSG00000151413	NUBPL	0.692014	0.0557416	0.488929	0.114622	0.143127	3.35374e-09	3.14885e-08	34	38	38	B2	Heart. left ventricle (GTEx)	EpiXcan	0.986668	heart_left_ventricle	0.999981
2479	ENSG00000108774	RAB5C	0.691753	0.0681857	0.489092	0.0176062	0.0165086	0.0545124	0.166345	10	12	12	B2	Heart. left ventricle (GTEx)	EpiXcan	0.986668	heart_left_ventricle	0.999981
2480	ENSG00000016402	IL20RA	0.691227	0.0665036	0.489423	0.0316839	0.0524134	0.000511935	0.00228321	40	51	51	B2	Heart. left ventricle (GTEx)	EpiXcan	0.986938	heart_left_ventricle	0.999981
2481	ENSG00000139200	PIANP	0.689834	0.0304488	0.490298	0.179224	0.0132051	0.0896538	0.258242	87	111	111	B2	Heart. left ventricle (GTEx)	EpiXcan	0.987156	heart_left_ventricle	0.999981
2482	ENSG00000122863	CHST3	0.689384	0.0545107	0.490582	0.0486849	0.0172158	0.0531495	0.162792	41	47	47	B2	Heart. left ventricle (GTEx)	EpiXcan	0.987156	heart_left_ventricle	0.999981
2483	ENSG00000189144	ZNF573	-0.689327	-0.106364	0.490618	0.0188203	0.0338425	0.00637987	0.023582	9	14	14	B2	Heart. left ventricle (GTEx)	EpiXcan	0.987156	heart_left_ventricle	0.999981
2484	ENSG00000118596	SLC16A7	-0.689254	-0.0740521	0.490664	0.0195658	0.0296557	0.0106253	0.0376359	14	15	15	B2	Heart. left ventricle (GTEx)	EpiXcan	0.987156	heart_left_ventricle	0.999981
2485	ENSG00000186399	GOLGA8R	-0.689017	-0.0387829	0.490812	0.077633	0.140093	2.10544e-09	2.0232e-08	14	15	15	B2	Heart. left ventricle (GTEx)	EpiXcan	0.987156	heart_left_ventricle	0.999981
2486	ENSG00000187961	KLHL17	0.688874	0.175008	0.490903	0.00780552	0.0149033	0.0652189	0.194998	7	9	9	B2	Heart. left ventricle (GTEx)	EpiXcan	0.987156	heart_left_ventricle	0.999981
2487	ENSG00000164946	FREM1	-0.688689	-0.264559	0.491019	0.00270043	0.0643586	0.000143607	0.000697936	3	6	6	B2	Heart. left ventricle (GTEx)	EpiXcan	0.987156	heart_left_ventricle	0.999981
2488	ENSG00000170469	SPATA24	-0.686704	-0.0565011	0.492269	0.0418826	0.195662	1.04299e-12	1.46545e-11	11	19	19	B2	Heart. left ventricle (GTEx)	EpiXcan	0.987156	heart_left_ventricle	0.999981
2489	ENSG00000269973	AC010969.2	-0.686686	-0.0636041	0.49228	0.0578084	0.185079	9.65119e-12	1.21945e-10	18	22	22	B2	Heart. left ventricle (GTEx)	EpiXcan	0.987156	heart_left_ventricle	0.999981
2490	ENSG00000180957	PITPNB	-0.68664	-0.0428775	0.492309	0.0147114	0.0117206	0.0998995	0.283184	9	13	13	B2	Heart. left ventricle (GTEx)	EpiXcan	0.987156	heart_left_ventricle	0.999981
2491	ENSG00000116117	PARD3B	-0.685849	-0.0966715	0.492809	0.0114823	0.0174007	0.0489841	0.151702	4	4	4	B2	Heart. left ventricle (GTEx)	EpiXcan	0.987156	heart_left_ventricle	0.999981
2492	ENSG00000110852	CLEC2B	-0.685794	-0.0396129	0.492843	0.0898569	0.0173657	0.0485711	0.150557	41	50	50	B2	Heart. left ventricle (GTEx)	EpiXcan	0.987156	heart_left_ventricle	0.999981
2493	ENSG00000107130	NCS1	0.685712	0.0508123	0.492895	0.0805449	0.0155687	0.0594728	0.179982	59	80	80	B2	Heart. left ventricle (GTEx)	EpiXcan	0.987156	heart_left_ventricle	0.999981
2494	ENSG00000158987	RAPGEF6	-0.685566	-0.0623545	0.492987	0.0737723	0.0750799	3.48384e-05	0.000186645	37	44	44	B2	Heart. left ventricle (GTEx)	EpiXcan	0.987156	heart_left_ventricle	0.999981
2495	ENSG00000123643	SLC36A1	-0.684963	-0.0483905	0.493367	0.0645064	0.128846	3.17964e-08	2.62594e-07	30	32	32	B2	Heart. left ventricle (GTEx)	EpiXcan	0.987156	heart_left_ventricle	0.999981
2496	ENSG00000187049	TMEM216	-0.684957	-0.107531	0.493371	0.0223892	0.0520437	0.000612878	0.00268948	10	15	15	B2	Heart. left ventricle (GTEx)	EpiXcan	0.987156	heart_left_ventricle	0.999981
2497	ENSG00000099377	HSD3B7	0.68472	0.105073	0.493521	0.0141101	0.146874	2.06673e-09	1.98874e-08	6	11	11	B2	Heart. left ventricle (GTEx)	EpiXcan	0.987156	heart_left_ventricle	0.999981
2498	ENSG00000140678	ITGAX	0.684618	0.236963	0.493585	0.00723879	0.0134849	0.0869794	0.251474	12	17	17	B2	Heart. left ventricle (GTEx)	EpiXcan	0.987156	heart_left_ventricle	0.999981
2499	ENSG00000198948	MFAP3L	-0.684572	-0.047739	0.493614	0.0727182	0.14726	1.97081e-09	1.89776e-08	15	21	21	B2	Heart. left ventricle (GTEx)	EpiXcan	0.987156	heart_left_ventricle	0.999981
2500	ENSG00000005206	SPPL2B	-0.684245	-0.0869804	0.49382	0.0249285	0.0875825	7.03968e-06	4.22138e-05	4	5	5	B2	Heart. left ventricle (GTEx)	EpiXcan	0.987156	heart_left_ventricle	0.999981
2501	ENSG00000144792	ZNF660	-0.683635	-0.0249434	0.494205	0.245006	0.370563	1.79217e-25	7.44902e-24	13	16	16	B2	Heart. left ventricle (GTEx)	EpiXcan	0.987156	heart_left_ventricle	0.999981
2502	ENSG00000205726	ITSN1	-0.683509	-0.0520342	0.494285	0.0358064	0.0393455	0.00317951	0.0123803	33	37	37	B2	Heart. left ventricle (GTEx)	EpiXcan	0.987156	heart_left_ventricle	0.999981
2503	ENSG00000103485	QPRT	-0.68314	-0.093297	0.494518	0.0160983	0.0589858	0.00021923	0.00103758	2	6	6	B2	Heart. left ventricle (GTEx)	EpiXcan	0.987156	heart_left_ventricle	0.999981
2504	ENSG00000272888	LINC01578	0.682615	0.0698511	0.49485	0.0347205	0.0277765	0.0133482	0.0464763	25	28	28	B2	Heart. left ventricle (GTEx)	EpiXcan	0.987156	heart_left_ventricle	0.999981
2505	ENSG00000120328	PCDHB12	-0.682373	-0.0713737	0.495003	0.0374023	0.120447	7.943e-08	6.17868e-07	7	8	8	B2	Heart. left ventricle (GTEx)	EpiXcan	0.987156	heart_left_ventricle	0.999981
2506	ENSG00000189067	LITAF	0.681708	0.268973	0.495423	0.00178257	0.0778469	2.27377e-05	0.000125935	3	5	5	B2	Heart. left ventricle (GTEx)	EpiXcan	0.987156	heart_left_ventricle	0.999981
2507	ENSG00000187764	SEMA4D	-0.681594	-0.0705008	0.495495	0.0280903	0.069905	6.51608e-05	0.000335044	17	19	19	B2	Heart. left ventricle (GTEx)	EpiXcan	0.987156	heart_left_ventricle	0.999981
2508	ENSG00000224914	LINC00863	-0.681036	-0.0867121	0.495849	0.0256762	0.0937269	2.95691e-06	1.8843e-05	6	7	7	B2	Heart. left ventricle (GTEx)	EpiXcan	0.987156	heart_left_ventricle	0.999981
2509	ENSG00000163644	PPM1K	0.680982	0.0798142	0.495883	0.0286878	0.0402817	0.00272123	0.010743	29	36	36	B2	Heart. left ventricle (GTEx)	EpiXcan	0.987156	heart_left_ventricle	0.999981
2510	ENSG00000130038	CRACR2A	0.680475	0.0893772	0.496204	0.0222424	0.0724006	4.95078e-05	0.000259153	16	20	20	B2	Heart. left ventricle (GTEx)	EpiXcan	0.987156	heart_left_ventricle	0.999981
2511	ENSG00000115365	LANCL1	0.679779	0.0594818	0.496645	0.111332	0.068569	8.02976e-05	0.000407013	42	48	48	B2	Heart. left ventricle (GTEx)	EpiXcan	0.987156	heart_left_ventricle	0.999981
2512	ENSG00000135968	GCC2	0.679675	0.0456254	0.49671	0.0699273	0.227362	1.23837e-14	2.09515e-13	16	21	21	B2	Heart. left ventricle (GTEx)	EpiXcan	0.987156	heart_left_ventricle	0.999981
2513	ENSG00000089351	GRAMD1A	0.67946	0.103692	0.496846	0.0184523	0.070783	4.66867e-05	0.000245123	3	3	3	B2	Heart. left ventricle (GTEx)	EpiXcan	0.987156	heart_left_ventricle	0.999981
2514	ENSG00000235609	AF127577.4	0.679097	0.116086	0.497077	0.0114866	0.0402105	0.00251089	0.00996343	10	13	13	B2	Heart. left ventricle (GTEx)	EpiXcan	0.987156	heart_left_ventricle	0.999981
2515	ENSG00000186814	ZSCAN30	0.679092	0.140035	0.49708	0.00951372	0.0286856	0.0112232	0.0395326	4	7	7	B2	Heart. left ventricle (GTEx)	EpiXcan	0.987156	heart_left_ventricle	0.999981
2516	ENSG00000143799	PARP1	0.678044	0.105382	0.497744	0.0138447	0.043314	0.00183319	0.00746138	10	13	13	B2	Heart. left ventricle (GTEx)	EpiXcan	0.987156	heart_left_ventricle	0.999981
2517	ENSG00000103174	NAGPA	0.677591	0.0995786	0.498031	0.0255252	0.0276933	0.0124487	0.0435735	18	23	23	B2	Heart. left ventricle (GTEx)	EpiXcan	0.987156	heart_left_ventricle	0.999981
2518	ENSG00000253716	MINCR	-0.676923	-0.0552884	0.498455	0.0395281	0.166794	1.46445e-10	1.61577e-09	6	6	6	B2	Heart. left ventricle (GTEx)	EpiXcan	0.987156	heart_left_ventricle	0.999981
2519	ENSG00000108846	ABCC3	-0.676748	-0.0508601	0.498566	0.0466604	0.0813522	3.77764e-06	2.38008e-05	49	58	58	B2	Heart. left ventricle (GTEx)	EpiXcan	0.987156	heart_left_ventricle	0.999981
2520	ENSG00000148120	C9orf3	0.676408	0.0510372	0.498782	0.0410054	0.0422431	0.00162736	0.00667431	29	34	34	B2	Heart. left ventricle (GTEx)	EpiXcan	0.987156	heart_left_ventricle	0.999981
2521	ENSG00000246090	AP002026.1	0.676376	0.0489502	0.498802	0.0751874	0.129232	1.9363e-08	1.65405e-07	62	77	77	B2	Heart. left ventricle (GTEx)	EpiXcan	0.987156	heart_left_ventricle	0.999981
2522	ENSG00000240053	LY6G5B	-0.676275	-0.0398732	0.498866	0.113602	0.288646	3.37794e-19	8.59862e-18	45	64	64	B2	Heart. left ventricle (GTEx)	EpiXcan	0.987156	heart_left_ventricle	0.999981
2523	ENSG00000154277	UCHL1	-0.676082	-0.0523902	0.498989	0.0583498	0.078979	1.08923e-05	6.32991e-05	41	49	49	B2	Heart. left ventricle (GTEx)	EpiXcan	0.987156	heart_left_ventricle	0.999981
2524	ENSG00000167658	EEF2	0.675988	0.0652496	0.499048	0.0797948	0.046233	0.00129	0.0053698	45	61	61	B2	Heart. left ventricle (GTEx)	EpiXcan	0.987156	heart_left_ventricle	0.999981
2525	ENSG00000225889	AC012368.1	-0.675959	-0.0280918	0.499066	0.103692	0.129066	3.00762e-08	2.49126e-07	24	30	30	B2	Heart. left ventricle (GTEx)	EpiXcan	0.987156	heart_left_ventricle	0.999981
2526	ENSG00000006282	SPATA20	-0.675728	-0.0164578	0.499213	0.502708	0.634825	3.57363e-58	1.99037e-55	26	27	27	B2	Heart. left ventricle (GTEx)	EpiXcan	0.987156	heart_left_ventricle	0.999981
2527	ENSG00000145147	SLIT2	0.675657	0.0547714	0.499258	0.0440766	0.103521	6.11484e-07	4.28285e-06	62	77	77	B2	Heart. left ventricle (GTEx)	EpiXcan	0.987156	heart_left_ventricle	0.999981
2528	ENSG00000197562	RAB40C	0.674174	0.0264374	0.500201	0.131227	0.191248	1.26704e-12	1.76246e-11	42	52	52	B2	Heart. left ventricle (GTEx)	EpiXcan	0.987156	heart_left_ventricle	0.999981
2529	ENSG00000169612	FAM103A1	0.673942	0.0877676	0.500348	0.0174896	0.0451564	0.00138155	0.00572349	8	8	8	B2	Heart. left ventricle (GTEx)	EpiXcan	0.987156	heart_left_ventricle	0.999981
2530	ENSG00000226328	NUP50-AS1	0.673755	0.122469	0.500467	0.00774971	0.082415	1.43203e-05	8.15524e-05	10	15	15	B2	Heart. left ventricle (GTEx)	EpiXcan	0.987156	heart_left_ventricle	0.999981
2531	ENSG00000253305	PCDHGB6	0.673514	0.0680978	0.50062	0.0567527	0.0147466	0.0669719	0.199639	35	44	44	B2	Heart. left ventricle (GTEx)	EpiXcan	0.987156	heart_left_ventricle	0.999981
2532	ENSG00000123992	DNPEP	0.672999	0.0656892	0.500948	0.0465658	0.07515	7.41054e-06	4.43042e-05	32	51	51	B2	Heart. left ventricle (GTEx)	EpiXcan	0.987156	heart_left_ventricle	0.999981
2533	ENSG00000100239	PPP6R2	-0.672869	-0.0745656	0.50103	0.034364	0.0759968	2.3755e-05	0.000131099	10	11	11	B2	Heart. left ventricle (GTEx)	EpiXcan	0.987156	heart_left_ventricle	0.999981
2534	ENSG00000163131	CTSS	-0.672852	-0.0384402	0.501041	0.0886409	0.141094	4.59504e-09	4.23999e-08	36	45	45	B2	Heart. left ventricle (GTEx)	EpiXcan	0.987156	heart_left_ventricle	0.999981
2535	ENSG00000136319	TTC5	0.672053	0.0956117	0.50155	0.0337649	0.0227579	0.0255338	0.0843293	41	52	52	B2	Heart. left ventricle (GTEx)	EpiXcan	0.987156	heart_left_ventricle	0.999981
2536	ENSG00000136247	ZDHHC4	-0.671706	-0.0167303	0.501771	0.21763	0.0450878	0.00144843	0.00597922	88	116	116	B2	Heart. left ventricle (GTEx)	EpiXcan	0.987156	heart_left_ventricle	0.999981
2537	ENSG00000181610	MRPS23	0.671368	0.072028	0.501986	0.0258396	0.0477093	0.000880334	0.0037589	6	9	9	B2	Heart. left ventricle (GTEx)	EpiXcan	0.987156	heart_left_ventricle	0.999981
2538	ENSG00000163961	RNF168	0.670295	0.046791	0.502669	0.0585819	0.02597	0.0150787	0.0519693	34	45	45	B2	Heart. left ventricle (GTEx)	EpiXcan	0.987156	heart_left_ventricle	0.999981
2539	ENSG00000151150	ANK3	-0.67011	-0.0452257	0.502788	0.0865257	0.0581961	0.00028395	0.00131659	55	71	71	B2	Heart. left ventricle (GTEx)	EpiXcan	0.987156	heart_left_ventricle	0.999981
2540	ENSG00000110025	SNX15	-0.669952	-0.0656304	0.502888	0.0332823	0.197638	1.3314e-12	1.84462e-11	7	12	12	B2	Heart. left ventricle (GTEx)	EpiXcan	0.987156	heart_left_ventricle	0.999981
2541	ENSG00000167244	IGF2	0.669836	0.437359	0.502962	0.00116988	0.0321324	0.00764641	0.0277986	6	9	9	B2	Heart. left ventricle (GTEx)	EpiXcan	0.987156	heart_left_ventricle	0.999981
2542	ENSG00000105568	PPP2R1A	0.66955	0.135678	0.503145	0.0110892	0.0763332	2.68899e-05	0.000146199	10	14	14	B2	Heart. left ventricle (GTEx)	EpiXcan	0.987156	heart_left_ventricle	0.999981
2543	ENSG00000240225	ZNF542P	0.669202	0.0368863	0.503367	0.0791527	0.193211	3.2259e-12	4.29421e-11	8	9	9	B2	Heart. left ventricle (GTEx)	EpiXcan	0.987156	heart_left_ventricle	0.999981
2544	ENSG00000182512	GLRX5	0.669127	0.035276	0.503415	0.127002	0.133433	5.83022e-09	5.33026e-08	48	65	65	B2	Heart. left ventricle (GTEx)	EpiXcan	0.987156	heart_left_ventricle	0.999981
2545	ENSG00000184117	NIPSNAP1	0.668344	0.0932648	0.503914	0.0125235	0.0857246	5.74602e-06	3.49073e-05	7	11	11	B2	Heart. left ventricle (GTEx)	EpiXcan	0.987156	heart_left_ventricle	0.999981
2546	ENSG00000215252	GOLGA8B	0.668318	0.0719716	0.503931	0.0253681	0.0918907	2.70943e-06	1.73453e-05	13	15	15	B2	Heart. left ventricle (GTEx)	EpiXcan	0.987156	heart_left_ventricle	0.999981
2547	ENSG00000144021	CIAO1	-0.667885	-0.073601	0.504207	0.0357423	0.0868087	6.50642e-06	3.9151e-05	10	12	12	B2	Heart. left ventricle (GTEx)	EpiXcan	0.987156	heart_left_ventricle	0.999981
2548	ENSG00000103404	USP31	-0.667878	-0.149295	0.504212	0.00629494	0.0246218	0.0186279	0.0632931	16	17	17	B2	Heart. left ventricle (GTEx)	EpiXcan	0.987156	heart_left_ventricle	0.999981
2549	ENSG00000178031	ADAMTSL1	-0.667752	-0.083834	0.504292	0.0292576	0.0908855	4.87292e-06	2.99296e-05	9	10	10	B2	Heart. left ventricle (GTEx)	EpiXcan	0.987156	heart_left_ventricle	0.999981
2550	ENSG00000184545	DUSP8	-0.666545	-0.440442	0.505063	0.000462462	0.0235927	0.0218861	0.0732729	2	7	7	B2	Heart. left ventricle (GTEx)	EpiXcan	0.987156	heart_left_ventricle	0.999981
2551	ENSG00000137411	VARS2	-0.666502	-0.0231401	0.505091	0.256059	0.502004	3.02662e-39	3.19263e-37	23	26	26	B2	Heart. left ventricle (GTEx)	EpiXcan	0.987156	heart_left_ventricle	0.999981
2552	ENSG00000008735	MAPK8IP2	0.666151	0.0912744	0.505315	0.023552	0.0321944	0.00692742	0.025417	6	8	8	B2	Heart. left ventricle (GTEx)	EpiXcan	0.987156	heart_left_ventricle	0.999981
2553	ENSG00000161647	MPP3	0.665343	0.0997579	0.505831	0.0172367	0.0237004	0.0212883	0.0715716	28	31	31	B2	Heart. left ventricle (GTEx)	EpiXcan	0.987156	heart_left_ventricle	0.999981
2554	ENSG00000013364	MVP	-0.665155	-0.172945	0.505951	0.00477033	0.0141383	0.078987	0.230521	12	17	17	B2	Heart. left ventricle (GTEx)	EpiXcan	0.987156	heart_left_ventricle	0.999981
2555	ENSG00000196365	LONP1	-0.665079	-0.347572	0.506	0.00152325	0.0241058	0.0217975	0.073029	1	1	1	B2	Heart. left ventricle (GTEx)	EpiXcan	0.987156	heart_left_ventricle	0.999981
2556	ENSG00000102781	KATNAL1	-0.664986	-0.0257998	0.506059	0.0896908	0.139933	7.32015e-09	6.61426e-08	28	31	31	B2	Heart. left ventricle (GTEx)	EpiXcan	0.987156	heart_left_ventricle	0.999981
2557	ENSG00000160199	PKNOX1	0.66488	0.0949581	0.506127	0.0141997	0.0187041	0.0431571	0.135434	24	30	30	B2	Heart. left ventricle (GTEx)	EpiXcan	0.987156	heart_left_ventricle	0.999981
2558	ENSG00000112697	TMEM30A	-0.664593	-0.111854	0.506311	0.00967055	0.0354429	0.00403222	0.0154286	4	5	5	B2	Heart. left ventricle (GTEx)	EpiXcan	0.987156	heart_left_ventricle	0.999981
2559	ENSG00000169220	RGS14	-0.663912	-0.0276884	0.506747	0.210207	0.276461	4.07311e-18	9.51577e-17	28	33	33	B2	Heart. left ventricle (GTEx)	EpiXcan	0.987156	heart_left_ventricle	0.999981
2560	ENSG00000105393	BABAM1	0.663891	0.166312	0.50676	0.00508563	0.0215362	0.0281772	0.0920985	12	14	14	B2	Heart. left ventricle (GTEx)	EpiXcan	0.987156	heart_left_ventricle	0.999981
2561	ENSG00000109861	CTSC	0.663824	0.0736018	0.506803	0.0241682	0.0194597	0.0364852	0.116518	14	17	17	B2	Heart. left ventricle (GTEx)	EpiXcan	0.987156	heart_left_ventricle	0.999981
2562	ENSG00000172380	GNG12	-0.6638	-0.126217	0.506819	0.0147204	0.0510922	0.000661217	0.00288795	13	16	16	B2	Heart. left ventricle (GTEx)	EpiXcan	0.987156	heart_left_ventricle	0.999981
2563	ENSG00000243056	EIF4EBP3	0.663746	0.116025	0.506853	0.00897996	0.0689076	6.6756e-05	0.00034274	7	12	12	B2	Heart. left ventricle (GTEx)	EpiXcan	0.987156	heart_left_ventricle	0.999981
2564	ENSG00000164188	RANBP3L	0.663516	0.174106	0.507	0.00420314	0.0271474	0.0143634	0.0497626	1	1	1	B2	Heart. left ventricle (GTEx)	EpiXcan	0.987156	heart_left_ventricle	0.999981
2565	ENSG00000113595	TRIM23	0.663226	0.0788857	0.507186	0.0286647	0.0484838	0.000986688	0.00417969	13	15	15	B2	Heart. left ventricle (GTEx)	EpiXcan	0.987156	heart_left_ventricle	0.999981
2566	ENSG00000144031	ANKRD53	-0.663121	-0.0908407	0.507253	0.0143727	0.0131724	0.0873383	0.252407	29	32	32	B2	Heart. left ventricle (GTEx)	EpiXcan	0.987156	heart_left_ventricle	0.999981
2567	ENSG00000122390	NAA60	-0.66265	-0.071004	0.507555	0.0379651	0.164879	2.72165e-10	2.9377e-09	8	12	12	B2	Heart. left ventricle (GTEx)	EpiXcan	0.987156	heart_left_ventricle	0.999981
2568	ENSG00000116857	TMEM9	0.662635	0.0875406	0.507564	0.0181873	0.042512	0.00205657	0.00827862	8	9	9	B2	Heart. left ventricle (GTEx)	EpiXcan	0.987156	heart_left_ventricle	0.999981
2569	ENSG00000108381	ASPA	-0.661755	-0.0331344	0.508129	0.234196	0.199249	5.99303e-13	8.62947e-12	95	134	134	B2	Heart. left ventricle (GTEx)	EpiXcan	0.987156	heart_left_ventricle	0.999981
2570	ENSG00000154553	PDLIM3	0.661625	0.106705	0.508211	0.0208883	0.0350396	0.00498032	0.018732	11	16	16	B2	Heart. left ventricle (GTEx)	EpiXcan	0.987156	heart_left_ventricle	0.999981
2571	ENSG00000074755	ZZEF1	0.661319	0.086706	0.508407	0.0167523	0.0298293	0.00883411	0.0317681	5	6	6	B2	Heart. left ventricle (GTEx)	EpiXcan	0.987156	heart_left_ventricle	0.999981
2572	ENSG00000263753	LINC00667	-0.661305	-0.0246725	0.508417	0.223131	0.287079	5.54894e-19	1.37724e-17	49	66	66	B2	Heart. left ventricle (GTEx)	EpiXcan	0.987156	heart_left_ventricle	0.999981
2573	ENSG00000075239	ACAT1	0.66095	0.0474266	0.508645	0.0742763	0.0132979	0.0848644	0.246024	30	38	38	B2	Heart. left ventricle (GTEx)	EpiXcan	0.987156	heart_left_ventricle	0.999981
2574	ENSG00000205763	RP9P	-0.66092	-0.0457861	0.508664	0.0575815	0.19259	1.91284e-12	2.61378e-11	9	11	11	B2	Heart. left ventricle (GTEx)	EpiXcan	0.987156	heart_left_ventricle	0.999981
2575	ENSG00000215114	UBXN2B	-0.660455	-0.0731278	0.508962	0.0442264	0.0644411	0.000121478	0.000598748	28	31	31	B2	Heart. left ventricle (GTEx)	EpiXcan	0.987156	heart_left_ventricle	0.999981
2576	ENSG00000237037	NDUFA6-AS1	-0.659579	-0.0931103	0.509524	0.0209199	0.0565652	0.000359889	0.00164244	6	10	10	B2	Heart. left ventricle (GTEx)	EpiXcan	0.987156	heart_left_ventricle	0.999981
2577	ENSG00000161896	IP6K3	-0.65957	-0.0975017	0.509529	0.01907	0.062613	0.00016038	0.00077566	18	20	20	B2	Heart. left ventricle (GTEx)	EpiXcan	0.987156	heart_left_ventricle	0.999981
2578	ENSG00000171476	HOPX	-0.659525	-0.102401	0.509558	0.0130385	0.073848	3.90979e-05	0.000207627	12	13	13	B2	Heart. left ventricle (GTEx)	EpiXcan	0.987156	heart_left_ventricle	0.999981
2579	ENSG00000243317	C7orf73	0.659309	0.0475427	0.509698	0.102732	0.237253	5.76404e-16	1.11161e-14	41	48	48	B2	Heart. left ventricle (GTEx)	EpiXcan	0.987156	heart_left_ventricle	0.999981
2580	ENSG00000089486	CDIP1	0.659084	0.018485	0.509842	0.108186	0.0623147	0.000130631	0.00063927	57	75	75	B2	Heart. left ventricle (GTEx)	EpiXcan	0.987156	heart_left_ventricle	0.999981
2581	ENSG00000053254	FOXN3	0.657695	0.0794544	0.510734	0.0243718	0.0851878	7.98582e-06	4.75191e-05	12	16	16	B2	Heart. left ventricle (GTEx)	EpiXcan	0.987156	heart_left_ventricle	0.999981
2582	ENSG00000165055	METTL2B	-0.657214	-0.0425438	0.511043	0.0914524	0.320694	2.08429e-21	6.47806e-20	97	115	115	B2	Heart. left ventricle (GTEx)	EpiXcan	0.987156	heart_left_ventricle	0.999981
2583	ENSG00000162894	FCMR	-0.657157	-0.0825481	0.51108	0.0193107	0.0423234	0.00153867	0.00633861	8	9	9	B2	Heart. left ventricle (GTEx)	EpiXcan	0.987156	heart_left_ventricle	0.999981
2584	ENSG00000172366	MCRIP2	0.655652	0.0592235	0.512048	0.0554557	0.0118975	0.10824	0.303325	32	45	45	B2	Heart. left ventricle (GTEx)	EpiXcan	0.987156	heart_left_ventricle	0.999981
2585	ENSG00000092036	HAUS4	0.655581	0.0358445	0.512094	0.166379	0.389946	5.76949e-27	2.6513e-25	38	55	55	B2	Heart. left ventricle (GTEx)	EpiXcan	0.987156	heart_left_ventricle	0.999981
2586	ENSG00000136235	GPNMB	0.655345	0.0346089	0.512245	0.0988101	0.271619	1.34798e-17	2.96513e-16	9	15	15	B2	Heart. left ventricle (GTEx)	EpiXcan	0.987156	heart_left_ventricle	0.999981
2587	ENSG00000267199	AP001029.2	0.655129	0.0335371	0.512385	0.0851773	0.197575	2.51739e-12	3.39653e-11	20	22	22	B2	Heart. left ventricle (GTEx)	EpiXcan	0.987156	heart_left_ventricle	0.999981
2588	ENSG00000145365	TIFA	0.654324	0.0319865	0.512903	0.12791	0.243058	2.3789e-15	4.27405e-14	22	25	25	B2	Heart. left ventricle (GTEx)	EpiXcan	0.987156	heart_left_ventricle	0.999981
2589	ENSG00000185339	TCN2	-0.654244	-0.0588059	0.512954	0.0216891	0.0271659	0.0135894	0.0472811	17	20	20	B2	Heart. left ventricle (GTEx)	EpiXcan	0.987156	heart_left_ventricle	0.999981
2590	ENSG00000171160	MORN4	0.653894	0.0625855	0.51318	0.031304	0.0502373	0.000555998	0.00246238	8	11	11	B2	Heart. left ventricle (GTEx)	EpiXcan	0.987156	heart_left_ventricle	0.999981
2591	ENSG00000115648	MLPH	0.653852	0.302567	0.513207	0.00151476	0.023598	0.0225036	0.0751957	6	7	7	B2	Heart. left ventricle (GTEx)	EpiXcan	0.987156	heart_left_ventricle	0.999981
2592	ENSG00000198171	DDRGK1	0.653421	0.0485315	0.513485	0.096492	0.153719	1.02024e-09	1.02792e-08	18	20	20	B2	Heart. left ventricle (GTEx)	EpiXcan	0.987156	heart_left_ventricle	0.999981
2593	ENSG00000196187	TMEM63A	-0.65299	-0.0423966	0.513763	0.0934139	0.14926	2.43551e-09	2.32114e-08	48	61	61	B2	Heart. left ventricle (GTEx)	EpiXcan	0.987156	heart_left_ventricle	0.999981
2594	ENSG00000170113	NIPA1	-0.652777	-0.733907	0.5139	0.00015856	0.140465	1.86383e-09	1.80222e-08	1	32	32	B2	Heart. left ventricle (GTEx)	EpiXcan	0.987156	heart_left_ventricle	0.999981
2595	ENSG00000130347	RTN4IP1	0.652644	0.0347874	0.513986	0.0765388	0.207649	1.40462e-13	2.14687e-12	8	9	9	B2	Heart. left ventricle (GTEx)	EpiXcan	0.987156	heart_left_ventricle	0.999981
2596	ENSG00000138600	SPPL2A	0.652293	0.0304815	0.514212	0.154633	0.104707	8.23464e-07	5.67338e-06	57	65	65	B2	Heart. left ventricle (GTEx)	EpiXcan	0.987156	heart_left_ventricle	0.999981
2597	ENSG00000188735	TMEM120B	0.65224	0.0441987	0.514247	0.0366767	0.0569775	0.000241144	0.00113434	15	16	16	B2	Heart. left ventricle (GTEx)	EpiXcan	0.987156	heart_left_ventricle	0.999981
2598	ENSG00000113140	SPARC	0.651356	0.0563946	0.514817	0.0232712	0.0192083	0.0372121	0.118514	15	18	18	B2	Heart. left ventricle (GTEx)	EpiXcan	0.987156	heart_left_ventricle	0.999981
2599	ENSG00000184517	ZFP1	0.651098	0.069725	0.514983	0.0267483	0.0657804	0.000102954	0.000512892	6	7	7	B2	Heart. left ventricle (GTEx)	EpiXcan	0.987156	heart_left_ventricle	0.999981
2600	ENSG00000048544	MRPS10	0.650628	0.0330036	0.515287	0.150444	0.295119	1.39909e-19	3.72484e-18	34	41	41	B2	Heart. left ventricle (GTEx)	EpiXcan	0.987156	heart_left_ventricle	0.999981
2601	ENSG00000141933	TPGS1	-0.650519	-0.0785184	0.515357	0.0278548	0.107703	4.68432e-07	3.32608e-06	6	15	15	B2	Heart. left ventricle (GTEx)	EpiXcan	0.987156	heart_left_ventricle	0.999981
2602	ENSG00000197170	PSMD12	0.649541	0.0594571	0.515989	0.0427942	0.0174714	0.0508589	0.156603	27	30	30	B2	Heart. left ventricle (GTEx)	EpiXcan	0.987156	heart_left_ventricle	0.999981
2603	ENSG00000197991	AL592490.1	-0.649456	-0.073614	0.516044	0.0332265	0.0406685	0.00241531	0.00961706	21	25	25	B2	Heart. left ventricle (GTEx)	EpiXcan	0.987156	heart_left_ventricle	0.999981
2604	ENSG00000134202	GSTM3	-0.648799	-0.0154606	0.516468	0.485717	0.560959	9.74373e-49	2.2612e-46	68	79	79	B2	Heart. left ventricle (GTEx)	EpiXcan	0.987156	heart_left_ventricle	0.999981
2605	ENSG00000237248	LINC00987	-0.64879	-0.0366586	0.516474	0.165403	0.0219816	0.027034	0.0886532	93	114	114	B2	Heart. left ventricle (GTEx)	EpiXcan	0.987156	heart_left_ventricle	0.999981
2606	ENSG00000146373	RNF217	-0.648064	-0.350362	0.516944	0.00168965	0.0119222	0.101706	0.287603	2	3	3	B2	Heart. left ventricle (GTEx)	EpiXcan	0.987156	heart_left_ventricle	0.999981
2607	ENSG00000178188	SH2B1	-0.647816	-0.070306	0.517104	0.0223466	0.0768588	3.08197e-05	0.000166092	18	23	23	B2	Heart. left ventricle (GTEx)	EpiXcan	0.987156	heart_left_ventricle	0.999981
2608	ENSG00000115993	TRAK2	0.647777	0.134655	0.517129	0.0327085	0.0610865	0.000206568	0.000982329	19	22	22	B2	Heart. left ventricle (GTEx)	EpiXcan	0.987156	heart_left_ventricle	0.999981
2609	ENSG00000188243	COMMD6	-0.647601	-0.141717	0.517243	0.00435778	0.0398323	0.00303373	0.0118656	9	14	14	B2	Heart. left ventricle (GTEx)	EpiXcan	0.987156	heart_left_ventricle	0.999981
2610	ENSG00000137968	SLC44A5	0.647017	0.0221397	0.517621	0.191376	0.296783	5.74862e-20	1.58503e-18	87	98	98	B2	Heart. left ventricle (GTEx)	EpiXcan	0.987156	heart_left_ventricle	0.999981
2611	ENSG00000219481	NBPF1	0.646595	0.0363851	0.517894	0.0688312	0.125848	4.64993e-08	3.74469e-07	33	44	44	B2	Heart. left ventricle (GTEx)	EpiXcan	0.987156	heart_left_ventricle	0.999981
2612	ENSG00000166770	ZNF667-AS1	-0.646477	-0.029918	0.51797	0.136984	0.324964	1.91394e-21	6.00219e-20	11	13	13	B2	Heart. left ventricle (GTEx)	EpiXcan	0.987156	heart_left_ventricle	0.999981
2613	ENSG00000170919	TPT1-AS1	-0.646403	-0.0499939	0.518018	0.0465383	0.0391653	0.00322882	0.0125511	30	36	36	B2	Heart. left ventricle (GTEx)	EpiXcan	0.987156	heart_left_ventricle	0.999981
2614	ENSG00000091536	MYO15A	-0.646368	-0.141335	0.518041	0.0102527	0.053213	0.000515716	0.00229713	12	17	17	B2	Heart. left ventricle (GTEx)	EpiXcan	0.987156	heart_left_ventricle	0.999981
2615	ENSG00000183155	RABIF	-0.646302	-0.102	0.518084	0.0145099	0.0846398	8.26819e-06	4.91363e-05	9	13	13	B2	Heart. left ventricle (GTEx)	EpiXcan	0.987156	heart_left_ventricle	0.999981
2616	ENSG00000164086	DUSP7	0.645473	0.0557532	0.518621	0.0226842	0.0257595	0.0150693	0.0519497	16	17	17	B2	Heart. left ventricle (GTEx)	EpiXcan	0.987156	heart_left_ventricle	0.999981
2617	ENSG00000241837	ATP5O	0.645147	0.0637196	0.518832	0.0313925	0.0750347	3.61756e-05	0.00019314	16	18	18	B2	Heart. left ventricle (GTEx)	EpiXcan	0.987156	heart_left_ventricle	0.999981
2618	ENSG00000185880	TRIM69	0.645077	0.0237282	0.518877	0.187606	0.281435	1.93586e-18	4.6394e-17	18	21	21	B2	Heart. left ventricle (GTEx)	EpiXcan	0.987156	heart_left_ventricle	0.999981
2619	ENSG00000143924	EML4	-0.644597	-0.0969353	0.519188	0.0120573	0.0410514	0.00205216	0.00826324	4	9	9	B2	Heart. left ventricle (GTEx)	EpiXcan	0.987156	heart_left_ventricle	0.999981
2620	ENSG00000132406	TMEM128	-0.644314	-0.0422541	0.519372	0.0780429	0.152077	9.69751e-10	9.78465e-09	19	24	24	B2	Heart. left ventricle (GTEx)	EpiXcan	0.987156	heart_left_ventricle	0.999981
2621	ENSG00000176563	CNTD1	-0.644243	-0.42552	0.519418	0.0019445	0.0253811	0.0177747	0.0606607	2	4	4	B2	Heart. left ventricle (GTEx)	EpiXcan	0.987156	heart_left_ventricle	0.999981
2622	ENSG00000205707	ETFRF1	-0.643809	-0.0349422	0.519699	0.110206	0.0346851	0.0049496	0.0186315	98	113	113	B2	Heart. left ventricle (GTEx)	EpiXcan	0.987156	heart_left_ventricle	0.999981
2623	ENSG00000224086	AC245452.1	0.643758	0.0293211	0.519732	0.154272	0.52628	1.43393e-42	1.79874e-40	11	17	17	B2	Heart. left ventricle (GTEx)	EpiXcan	0.987156	heart_left_ventricle	0.999981
2624	ENSG00000131591	C1orf159	-0.643588	-0.112922	0.519842	0.0134123	0.0203714	0.0330213	0.106605	4	4	4	B2	Heart. left ventricle (GTEx)	EpiXcan	0.987156	heart_left_ventricle	0.999981
2625	ENSG00000167088	SNRPD1	-0.643497	-0.0953264	0.519902	0.0249649	0.0454932	0.0014214	0.00587462	12	14	14	B2	Heart. left ventricle (GTEx)	EpiXcan	0.987156	heart_left_ventricle	0.999981
2626	ENSG00000085832	EPS15	0.643106	0.0350834	0.520155	0.0804547	0.142609	1.75236e-09	1.69916e-08	6	8	8	B2	Heart. left ventricle (GTEx)	EpiXcan	0.987156	heart_left_ventricle	0.999981
2627	ENSG00000152904	GGPS1	-0.642674	-0.100944	0.520435	0.0143085	0.0300037	0.0100287	0.0357133	8	10	10	B2	Heart. left ventricle (GTEx)	EpiXcan	0.987156	heart_left_ventricle	0.999981
2628	ENSG00000103932	RPAP1	-0.642368	-0.0320398	0.520634	0.115659	0.204638	8.55102e-13	1.21247e-11	48	64	64	B2	Heart. left ventricle (GTEx)	EpiXcan	0.987156	heart_left_ventricle	0.999981
2629	ENSG00000229043	AC091729.3	0.642177	0.0262969	0.520759	0.190307	0.553738	6.93297e-47	1.32239e-44	15	24	24	B2	Heart. left ventricle (GTEx)	EpiXcan	0.987156	heart_left_ventricle	0.999981
2630	ENSG00000175137	SH3BP5L	-0.641844	-0.0509088	0.520974	0.0538164	0.105975	4.91758e-07	3.48283e-06	7	9	9	B2	Heart. left ventricle (GTEx)	EpiXcan	0.987156	heart_left_ventricle	0.999981
2631	ENSG00000184206	GOLGA6L4	0.641611	0.0258493	0.521126	0.21202	0.337005	4.22607e-24	1.60775e-22	42	52	52	B2	Heart. left ventricle (GTEx)	EpiXcan	0.987156	heart_left_ventricle	0.999981
2632	ENSG00000182400	TRAPPC6B	0.641362	0.102282	0.521287	0.0114061	0.0207003	0.0310858	0.100731	10	13	13	B2	Heart. left ventricle (GTEx)	EpiXcan	0.987156	heart_left_ventricle	0.999981
2633	ENSG00000131368	MRPS25	-0.641074	-0.0408484	0.521474	0.0721648	0.12168	9.32314e-08	7.19199e-07	16	19	19	B2	Heart. left ventricle (GTEx)	EpiXcan	0.987156	heart_left_ventricle	0.999981
2634	ENSG00000130413	STK33	-0.640827	-0.0683198	0.521635	0.0259069	0.186037	8.93132e-12	1.13157e-10	8	10	10	B2	Heart. left ventricle (GTEx)	EpiXcan	0.987156	heart_left_ventricle	0.999981
2635	ENSG00000158286	RNF207	0.640524	0.0403094	0.521832	0.0528954	0.08613	6.11533e-06	3.69734e-05	16	19	19	B2	Heart. left ventricle (GTEx)	EpiXcan	0.987156	heart_left_ventricle	0.999981
2636	ENSG00000187837	HIST1H1C	-0.640303	-0.0528793	0.521975	0.0840747	0.0461338	0.00119892	0.00501616	38	46	46	B2	Heart. left ventricle (GTEx)	EpiXcan	0.987156	heart_left_ventricle	0.999981
2637	ENSG00000167525	PROCA1	-0.640143	-0.0564432	0.52208	0.0590947	0.140336	5.56099e-09	5.09416e-08	47	69	69	B2	Heart. left ventricle (GTEx)	EpiXcan	0.987156	heart_left_ventricle	0.999981
2638	ENSG00000160695	VPS11	0.639616	0.0405714	0.522422	0.093783	0.145083	1.06444e-09	1.06859e-08	55	69	69	B2	Heart. left ventricle (GTEx)	EpiXcan	0.987156	heart_left_ventricle	0.999981
2639	ENSG00000188921	HACD4	-0.639263	-0.0940955	0.522652	0.0137417	0.142598	2.21913e-09	2.13097e-08	8	10	10	B2	Heart. left ventricle (GTEx)	EpiXcan	0.987156	heart_left_ventricle	0.999981
2640	ENSG00000071246	VASH1	0.639154	0.119625	0.522723	0.00694308	0.133493	3.1132e-09	2.93289e-08	7	10	10	B2	Heart. left ventricle (GTEx)	EpiXcan	0.987156	heart_left_ventricle	0.999981
2641	ENSG00000137944	KYAT3	-0.638959	-0.0298379	0.522849	0.194829	0.0990116	1.6094e-06	1.06155e-05	73	87	87	B2	Heart. left ventricle (GTEx)	EpiXcan	0.987156	heart_left_ventricle	0.999981
2642	ENSG00000103274	NUBP1	0.638943	0.0884973	0.52286	0.012954	0.0600015	0.000236728	0.00111546	34	42	42	B2	Heart. left ventricle (GTEx)	EpiXcan	0.987156	heart_left_ventricle	0.999981
2643	ENSG00000186792	HYAL3	-0.638149	-0.0223088	0.523377	0.146238	0.201199	5.41946e-13	7.82786e-12	27	32	32	B2	Heart. left ventricle (GTEx)	EpiXcan	0.987156	heart_left_ventricle	0.999981
2644	ENSG00000104412	EMC2	0.638027	0.0481584	0.523456	0.0202534	0.0463057	0.00132101	0.00549231	26	31	31	B2	Heart. left ventricle (GTEx)	EpiXcan	0.987156	heart_left_ventricle	0.999981
2645	ENSG00000130349	C6orf203	-0.636739	-0.10444	0.524295	0.0184324	0.177682	4.47563e-11	5.25896e-10	5	8	8	B2	Heart. left ventricle (GTEx)	EpiXcan	0.987156	heart_left_ventricle	0.999981
2646	ENSG00000126790	L3HYPDH	-0.636587	-0.0246634	0.524394	0.195788	0.401079	4.31532e-28	2.1083e-26	59	73	73	B2	Heart. left ventricle (GTEx)	EpiXcan	0.987156	heart_left_ventricle	0.999981
2647	ENSG00000163162	RNF149	0.636512	0.105574	0.524443	0.0135523	0.0385435	0.00352822	0.0136464	14	15	15	B2	Heart. left ventricle (GTEx)	EpiXcan	0.987156	heart_left_ventricle	0.999981
2648	ENSG00000135862	LAMC1	-0.636491	-0.0681505	0.524456	0.0286361	0.160288	2.72384e-10	2.93778e-09	38	43	43	B2	Heart. left ventricle (GTEx)	EpiXcan	0.987156	heart_left_ventricle	0.999981
2649	ENSG00000109686	SH3D19	-0.636432	-0.0771548	0.524495	0.0180864	0.0101446	0.133856	0.36352	12	12	12	B2	Heart. left ventricle (GTEx)	EpiXcan	0.987156	heart_left_ventricle	0.999981
2650	ENSG00000170915	PAQR8	0.636079	0.0471243	0.524725	0.0749595	0.169278	1.25501e-10	1.38909e-09	37	43	43	B2	Heart. left ventricle (GTEx)	EpiXcan	0.987156	heart_left_ventricle	0.999981
2651	ENSG00000227039	ITGB2-AS1	0.636043	0.0477055	0.524748	0.0744693	0.0292762	0.0109316	0.0385931	59	79	79	B2	Heart. left ventricle (GTEx)	EpiXcan	0.987156	heart_left_ventricle	0.999981
2652	ENSG00000231721	LINC-PINT	0.636022	0.0754177	0.524762	0.0236327	0.0157472	0.0613508	0.185022	14	20	20	B2	Heart. left ventricle (GTEx)	EpiXcan	0.987156	heart_left_ventricle	0.999981
2653	ENSG00000133985	TTC9	0.635899	0.0444813	0.524842	0.122505	0.0713883	5.72081e-05	0.000296673	64	76	76	B2	Heart. left ventricle (GTEx)	EpiXcan	0.987156	heart_left_ventricle	0.999981
2654	ENSG00000105373	NOP53	-0.635797	-0.116585	0.524909	0.011655	0.019903	0.0370285	0.118037	5	6	6	B2	Heart. left ventricle (GTEx)	EpiXcan	0.987156	heart_left_ventricle	0.999981
2655	ENSG00000182841	RRP7BP	0.635616	0.0429985	0.525027	0.0882134	0.122409	4.11561e-08	3.34926e-07	38	49	49	B2	Heart. left ventricle (GTEx)	EpiXcan	0.987156	heart_left_ventricle	0.999981
2656	ENSG00000263002	ZNF234	0.635143	0.0212291	0.525335	0.0552936	0.072724	4.97355e-05	0.000260247	41	49	49	B2	Heart. left ventricle (GTEx)	EpiXcan	0.987156	heart_left_ventricle	0.999981
2657	ENSG00000099974	DDTL	-0.634966	-0.166211	0.525451	0.00555494	0.132569	1.83877e-08	1.58141e-07	4	9	9	B2	Heart. left ventricle (GTEx)	EpiXcan	0.987156	heart_left_ventricle	0.999981
2658	ENSG00000155438	NIFK	0.634551	0.0941484	0.525722	0.0202088	0.0495998	0.000777639	0.00334502	44	49	49	B2	Heart. left ventricle (GTEx)	EpiXcan	0.987156	heart_left_ventricle	0.999981
2659	ENSG00000197070	ARRDC1	-0.634455	-0.0485151	0.525784	0.132704	0.241938	9.13041e-16	1.718e-14	16	23	23	B2	Heart. left ventricle (GTEx)	EpiXcan	0.987156	heart_left_ventricle	0.999981
2660	ENSG00000166444	ST5	-0.634218	-0.0664087	0.525938	0.0238434	0.0657975	8.86739e-05	0.000445899	8	8	8	B2	Heart. left ventricle (GTEx)	EpiXcan	0.987156	heart_left_ventricle	0.999981
2661	ENSG00000153179	RASSF3	0.634202	0.0518529	0.525949	0.0336278	0.0112646	0.118507	0.327269	10	12	12	B2	Heart. left ventricle (GTEx)	EpiXcan	0.987156	heart_left_ventricle	0.999981
2662	ENSG00000002933	TMEM176A	0.634117	0.0304777	0.526004	0.140633	0.33782	4.14196e-23	1.49025e-21	18	21	21	B2	Heart. left ventricle (GTEx)	EpiXcan	0.987156	heart_left_ventricle	0.999981
2663	ENSG00000224818	AC096677.2	0.633982	0.0568773	0.526093	0.047147	0.206508	2.77442e-13	4.10968e-12	19	23	23	B2	Heart. left ventricle (GTEx)	EpiXcan	0.987156	heart_left_ventricle	0.999981
2664	ENSG00000183617	MRPL54	-0.633612	-0.0381031	0.526334	0.121904	0.422647	4.47653e-30	2.53379e-28	15	22	22	B2	Heart. left ventricle (GTEx)	EpiXcan	0.987156	heart_left_ventricle	0.999981
2665	ENSG00000165271	NOL6	-0.633267	-0.0301495	0.52656	0.140034	0.224106	1.20964e-15	2.24276e-14	29	36	36	B2	Heart. left ventricle (GTEx)	EpiXcan	0.987156	heart_left_ventricle	0.999981
2666	ENSG00000141527	CARD14	0.633128	0.0577887	0.52665	0.0293903	0.0570939	0.000265304	0.00123787	25	30	30	B2	Heart. left ventricle (GTEx)	EpiXcan	0.987156	heart_left_ventricle	0.999981
2667	ENSG00000167615	LENG8	0.633074	0.105638	0.526685	0.0151936	0.0739586	2.59246e-05	0.000141725	7	12	12	B2	Heart. left ventricle (GTEx)	EpiXcan	0.987156	heart_left_ventricle	0.999981
2668	ENSG00000167562	ZNF701	-0.632856	-0.155078	0.526828	0.00714837	0.0122794	0.0993795	0.281997	18	23	23	B2	Heart. left ventricle (GTEx)	EpiXcan	0.987156	heart_left_ventricle	0.999981
2669	ENSG00000174606	ANGEL2	0.63284	0.0550865	0.526838	0.0623756	0.208222	1.70414e-13	2.57638e-12	12	15	15	B2	Heart. left ventricle (GTEx)	EpiXcan	0.987156	heart_left_ventricle	0.999981
2670	ENSG00000198937	CCDC167	0.631565	0.0569376	0.527671	0.0460965	0.173973	3.62862e-11	4.3e-10	24	33	33	B2	Heart. left ventricle (GTEx)	EpiXcan	0.987777	heart_left_ventricle	0.999981
2671	ENSG00000054148	PHPT1	0.631349	0.116937	0.527812	0.0150877	0.0692523	6.20299e-05	0.000319772	14	18	18	B2	Heart. left ventricle (GTEx)	EpiXcan	0.987777	heart_left_ventricle	0.999981
2672	ENSG00000152689	RASGRP3	0.631018	0.016979	0.528029	0.327931	0.340276	3.81946e-23	1.37778e-21	82	102	102	B2	Heart. left ventricle (GTEx)	EpiXcan	0.987777	heart_left_ventricle	0.999981
2673	ENSG00000156414	TDRD9	-0.630935	-0.0696883	0.528083	0.0288299	0.0607506	0.000200348	0.000954379	20	25	25	B2	Heart. left ventricle (GTEx)	EpiXcan	0.987777	heart_left_ventricle	0.999981
2674	ENSG00000238197	PAXBP1-AS1	-0.630821	-0.0224924	0.528158	0.0296344	0.0202012	0.0350901	0.11245	30	36	36	B2	Heart. left ventricle (GTEx)	EpiXcan	0.987777	heart_left_ventricle	0.999981
2675	ENSG00000167861	HID1	0.630216	0.0314194	0.528553	0.0688725	0.0758636	2.80604e-05	0.000152087	42	52	52	B2	Heart. left ventricle (GTEx)	EpiXcan	0.987789	heart_left_ventricle	0.999981
2676	ENSG00000170624	SGCD	0.630162	0.0422533	0.528588	0.192007	0.0440289	0.00148446	0.00612432	120	140	140	B2	Heart. left ventricle (GTEx)	EpiXcan	0.987789	heart_left_ventricle	0.999981
2677	ENSG00000070778	PTPN21	0.629459	0.106479	0.529049	0.0617128	0.0915479	3.43696e-06	2.1743e-05	37	46	46	B2	Heart. left ventricle (GTEx)	EpiXcan	0.987789	heart_left_ventricle	0.999981
2678	ENSG00000107614	TRDMT1	0.628979	0.0507539	0.529363	0.0387238	0.109384	2.19606e-07	1.629e-06	6	7	7	B2	Heart. left ventricle (GTEx)	EpiXcan	0.987789	heart_left_ventricle	0.999981
2679	ENSG00000138207	RBP4	-0.628904	-0.151883	0.529412	0.00674733	0.0175798	0.0486748	0.150845	2	3	3	B2	Heart. left ventricle (GTEx)	EpiXcan	0.987789	heart_left_ventricle	0.999981
2680	ENSG00000157214	STEAP2	0.628659	0.0351019	0.529573	0.086734	0.213295	1.99392e-13	2.98851e-12	14	16	16	B2	Heart. left ventricle (GTEx)	EpiXcan	0.987789	heart_left_ventricle	0.999981
2681	ENSG00000171763	SPATA5L1	0.628517	0.0214396	0.529665	0.116597	0.223567	3.03216e-14	4.93221e-13	33	38	38	B2	Heart. left ventricle (GTEx)	EpiXcan	0.987789	heart_left_ventricle	0.999981
2682	ENSG00000238105	GOLGA2P5	0.628397	0.0518008	0.529744	0.0273332	0.0282303	0.00842463	0.0303977	14	16	16	B2	Heart. left ventricle (GTEx)	EpiXcan	0.987789	heart_left_ventricle	0.999981
2683	ENSG00000135241	PNPLA8	0.627954	0.11801	0.530034	0.00635814	0.0121921	0.102923	0.290689	2	2	2	B2	Heart. left ventricle (GTEx)	EpiXcan	0.987884	heart_left_ventricle	0.999981
2684	ENSG00000013288	MAN2B2	0.62684	0.0323704	0.530764	0.142875	0.200713	1.34156e-12	1.855e-11	43	59	59	B2	Heart. left ventricle (GTEx)	EpiXcan	0.987884	heart_left_ventricle	0.999981
2685	ENSG00000173214	MFSD4B	0.626475	0.0815794	0.531003	0.0244648	0.0201976	0.0359039	0.114873	17	22	22	B2	Heart. left ventricle (GTEx)	EpiXcan	0.987884	heart_left_ventricle	0.999981
2686	ENSG00000143622	RIT1	-0.626383	-0.0393014	0.531064	0.109057	0.133394	1.36128e-08	1.1921e-07	45	62	62	B2	Heart. left ventricle (GTEx)	EpiXcan	0.987884	heart_left_ventricle	0.999981
2687	ENSG00000119139	TJP2	0.62631	0.0541342	0.531112	0.0310251	0.114974	1.5472e-07	1.16324e-06	11	12	12	B2	Heart. left ventricle (GTEx)	EpiXcan	0.987884	heart_left_ventricle	0.999981
2688	ENSG00000224660	SH3BP5-AS1	0.626273	0.0253341	0.531136	0.139427	0.189219	4.01378e-12	5.29241e-11	42	49	49	B2	Heart. left ventricle (GTEx)	EpiXcan	0.987884	heart_left_ventricle	0.999981
2689	ENSG00000270127	AC027020.2	0.626198	0.0190081	0.531185	0.400963	0.543124	4.84703e-44	6.95774e-42	48	53	53	B2	Heart. left ventricle (GTEx)	EpiXcan	0.987884	heart_left_ventricle	0.999981
2690	ENSG00000166503	HDGFL3	0.625608	0.0959598	0.531572	0.0164382	0.01165	0.0995533	0.282375	10	10	10	B2	Heart. left ventricle (GTEx)	EpiXcan	0.987884	heart_left_ventricle	0.999981
2691	ENSG00000075975	MKRN2	-0.625442	-0.0363553	0.531681	0.0834805	0.276292	3.62991e-18	8.52326e-17	16	19	19	B2	Heart. left ventricle (GTEx)	EpiXcan	0.987884	heart_left_ventricle	0.999981
2692	ENSG00000267390	AC036176.1	-0.625294	-0.0377969	0.531778	0.0950203	0.154343	2.81909e-10	3.03346e-09	23	27	27	B2	Heart. left ventricle (GTEx)	EpiXcan	0.987884	heart_left_ventricle	0.999981
2693	ENSG00000147324	MFHAS1	-0.624898	-0.137138	0.532038	0.00924219	0.069419	7.32193e-05	0.000372899	12	17	17	B2	Heart. left ventricle (GTEx)	EpiXcan	0.987884	heart_left_ventricle	0.999981
2694	ENSG00000198542	ITGBL1	-0.624704	-0.0470642	0.532166	0.0528611	0.0904168	4.5914e-06	2.83255e-05	18	20	20	B2	Heart. left ventricle (GTEx)	EpiXcan	0.987884	heart_left_ventricle	0.999981
2695	ENSG00000223768	LINC00205	-0.623803	-0.0861182	0.532757	0.0134803	0.0290194	0.0117263	0.0411901	8	8	8	B2	Heart. left ventricle (GTEx)	EpiXcan	0.988247	heart_left_ventricle	0.999981
2696	ENSG00000100580	TMED8	-0.623386	-0.111185	0.533031	0.00946582	0.0773993	2.56125e-05	0.000140074	21	24	24	B2	Heart. left ventricle (GTEx)	EpiXcan	0.988247	heart_left_ventricle	0.999981
2697	ENSG00000184602	SNN	-0.623386	-0.0452753	0.533031	0.0679699	0.0555152	0.000315165	0.00145253	54	67	67	B2	Heart. left ventricle (GTEx)	EpiXcan	0.988247	heart_left_ventricle	0.999981
2698	ENSG00000061455	PRDM6	-0.622732	-0.0385076	0.533461	0.164466	0.0980201	1.63233e-06	1.07514e-05	60	65	65	B2	Heart. left ventricle (GTEx)	EpiXcan	0.988247	heart_left_ventricle	0.999981
2699	ENSG00000103852	TTC23	-0.622627	-0.06631	0.53353	0.0277695	0.0474288	0.000949462	0.00403681	28	42	42	B2	Heart. left ventricle (GTEx)	EpiXcan	0.988247	heart_left_ventricle	0.999981
2700	ENSG00000092871	RFFL	0.622602	0.0705578	0.533546	0.0335177	0.0290367	0.0114293	0.0402077	20	27	27	B2	Heart. left ventricle (GTEx)	EpiXcan	0.988247	heart_left_ventricle	0.999981
2701	ENSG00000107959	PITRM1	-0.622213	-0.0327142	0.533801	0.149389	0.249748	3.33928e-16	6.58586e-15	55	68	68	B2	Heart. left ventricle (GTEx)	EpiXcan	0.988353	heart_left_ventricle	0.999981
2702	ENSG00000112584	FAM120B	-0.621524	-0.112399	0.534255	0.0146656	0.0591505	0.000260355	0.00121814	14	19	19	B2	Heart. left ventricle (GTEx)	EpiXcan	0.988827	heart_left_ventricle	0.999981
2703	ENSG00000112319	EYA4	0.621183	0.0577842	0.534479	0.0288272	0.186843	4.06877e-12	5.34972e-11	29	35	35	B2	Heart. left ventricle (GTEx)	EpiXcan	0.988875	heart_left_ventricle	0.999981
2704	ENSG00000148225	WDR31	0.618698	0.0332423	0.536115	0.108511	0.235694	2.47553e-15	4.44191e-14	8	10	10	B2	Heart. left ventricle (GTEx)	EpiXcan	0.989921	heart_left_ventricle	0.999981
2705	ENSG00000261584	AL513548.1	0.617835	0.0242009	0.536684	0.17951	0.301472	2.21555e-20	6.32157e-19	41	60	60	B2	Heart. left ventricle (GTEx)	EpiXcan	0.989921	heart_left_ventricle	0.999981
2706	ENSG00000163703	CRELD1	-0.617819	-0.0750938	0.536695	0.0354196	0.0816999	1.48295e-05	8.42803e-05	2	4	4	B2	Heart. left ventricle (GTEx)	EpiXcan	0.989921	heart_left_ventricle	0.999981
2707	ENSG00000165568	AKR1E2	-0.617508	-0.116268	0.5369	0.0068857	0.0110532	0.119908	0.330745	1	1	1	B2	Heart. left ventricle (GTEx)	EpiXcan	0.989921	heart_left_ventricle	0.999981
2708	ENSG00000176248	ANAPC2	-0.617395	-0.131221	0.536974	0.0148056	0.0167233	0.054944	0.167515	12	14	14	B2	Heart. left ventricle (GTEx)	EpiXcan	0.989921	heart_left_ventricle	0.999981
2709	ENSG00000225177	AL590617.2	-0.616802	-0.0550048	0.537365	0.0655906	0.156384	6.19485e-10	6.39415e-09	8	8	8	B2	Heart. left ventricle (GTEx)	EpiXcan	0.989921	heart_left_ventricle	0.999981
2710	ENSG00000168374	ARF4	-0.616358	-0.169889	0.537658	0.00348057	0.0193862	0.0376494	0.119687	7	10	10	B2	Heart. left ventricle (GTEx)	EpiXcan	0.989921	heart_left_ventricle	0.999981
2711	ENSG00000268895	A1BG-AS1	0.616117	0.0327737	0.537818	0.0541095	0.118562	5.6041e-08	4.44838e-07	17	21	21	B2	Heart. left ventricle (GTEx)	EpiXcan	0.989921	heart_left_ventricle	0.999981
2712	ENSG00000091947	TMEM101	0.615816	0.234731	0.538016	0.00430001	0.027442	0.0132538	0.0461597	13	21	21	B2	Heart. left ventricle (GTEx)	EpiXcan	0.989921	heart_left_ventricle	0.999981
2713	ENSG00000100564	PIGH	-0.615024	-0.0457807	0.538539	0.032032	0.0683821	7.73598e-05	0.00039298	11	12	12	B2	Heart. left ventricle (GTEx)	EpiXcan	0.989921	heart_left_ventricle	0.999981
2714	ENSG00000182372	CLN8	0.6145	0.0530793	0.538885	0.0281917	0.0378352	0.00308285	0.0120408	20	32	32	B2	Heart. left ventricle (GTEx)	EpiXcan	0.989921	heart_left_ventricle	0.999981
2715	ENSG00000148337	CIZ1	0.614398	0.0412985	0.538952	0.0526161	0.104881	7.40857e-07	5.13781e-06	10	13	13	B2	Heart. left ventricle (GTEx)	EpiXcan	0.989921	heart_left_ventricle	0.999981
2716	ENSG00000006530	AGK	0.614379	0.159456	0.538965	0.0200704	0.0646436	9.16783e-05	0.000460508	3	4	4	B2	Heart. left ventricle (GTEx)	EpiXcan	0.989921	heart_left_ventricle	0.999981
2717	ENSG00000076344	RGS11	-0.614125	-0.0378161	0.539133	0.225495	0.416213	7.44541e-30	4.14679e-28	36	53	53	B2	Heart. left ventricle (GTEx)	EpiXcan	0.989921	heart_left_ventricle	0.999981
2718	ENSG00000197226	TBC1D9B	-0.613211	-0.0313804	0.539737	0.162308	0.279218	5.00095e-19	1.25015e-17	30	37	37	B2	Heart. left ventricle (GTEx)	EpiXcan	0.989921	heart_left_ventricle	0.999981
2719	ENSG00000215790	SLC35E2	0.613046	0.0639501	0.539846	0.0322494	0.303631	1.17352e-20	3.46923e-19	24	48	48	B2	Heart. left ventricle (GTEx)	EpiXcan	0.989921	heart_left_ventricle	0.999981
2720	ENSG00000168528	SERINC2	-0.612444	-0.0554907	0.540244	0.0491984	0.139171	6.37899e-09	5.80151e-08	13	15	15	B2	Heart. left ventricle (GTEx)	EpiXcan	0.989921	heart_left_ventricle	0.999981
2721	ENSG00000143771	CNIH4	0.612371	0.0270625	0.540292	0.110265	0.307394	3.93728e-20	1.10086e-18	28	37	37	B2	Heart. left ventricle (GTEx)	EpiXcan	0.989921	heart_left_ventricle	0.999981
2722	ENSG00000121417	ZNF211	-0.612029	-0.0325295	0.540519	0.0954336	0.121912	7.7354e-08	6.02729e-07	27	31	31	B2	Heart. left ventricle (GTEx)	EpiXcan	0.989921	heart_left_ventricle	0.999981
2723	ENSG00000177181	RIMKLA	0.611336	0.0602019	0.540977	0.0423395	0.101965	6.00796e-07	4.21223e-06	21	22	22	B2	Heart. left ventricle (GTEx)	EpiXcan	0.989921	heart_left_ventricle	0.999981
2724	ENSG00000131462	TUBG1	-0.61118	-0.0675065	0.541081	0.0407754	0.0168746	0.0530819	0.162621	36	44	44	B2	Heart. left ventricle (GTEx)	EpiXcan	0.989921	heart_left_ventricle	0.999981
2725	ENSG00000151611	MMAA	-0.611166	-0.0485043	0.541089	0.044696	0.04961	0.000764828	0.00329807	17	23	23	B2	Heart. left ventricle (GTEx)	EpiXcan	0.989921	heart_left_ventricle	0.999981
2726	ENSG00000272462	U91328.2	0.610048	0.0230374	0.54183	0.142724	0.268378	2.94353e-17	6.35437e-16	11	13	13	B2	Heart. left ventricle (GTEx)	EpiXcan	0.989921	heart_left_ventricle	0.999981
2727	ENSG00000181555	SETD2	0.609856	0.115268	0.541957	0.0110625	0.0130399	0.0844478	0.245071	5	5	5	B2	Heart. left ventricle (GTEx)	EpiXcan	0.989921	heart_left_ventricle	0.999981
2728	ENSG00000105576	TNPO2	-0.608241	-0.047565	0.543028	0.0515334	0.0920946	4.47657e-06	2.76907e-05	46	67	67	B2	Heart. left ventricle (GTEx)	EpiXcan	0.989921	heart_left_ventricle	0.999981
2729	ENSG00000256269	HMBS	0.608156	0.0455966	0.543084	0.0596334	0.220791	2.05469e-14	3.4059e-13	14	19	19	B2	Heart. left ventricle (GTEx)	EpiXcan	0.989921	heart_left_ventricle	0.999981
2730	ENSG00000148690	FRA10AC1	-0.608035	-0.0500055	0.543165	0.0420744	0.116313	3.37546e-08	2.77777e-07	7	8	8	B2	Heart. left ventricle (GTEx)	EpiXcan	0.989921	heart_left_ventricle	0.999981
2731	ENSG00000119862	LGALSL	0.608015	0.0379485	0.543177	0.06897	0.0401348	0.00272221	0.0107438	39	48	48	B2	Heart. left ventricle (GTEx)	EpiXcan	0.989921	heart_left_ventricle	0.999981
2732	ENSG00000101000	PROCR	0.607997	0.09661	0.543189	0.0140509	0.0821496	1.2484e-05	7.1859e-05	10	13	13	B2	Heart. left ventricle (GTEx)	EpiXcan	0.989921	heart_left_ventricle	0.999981
2733	ENSG00000245812	LINC02202	-0.607851	-0.114513	0.543286	0.0125374	0.0114339	0.114476	0.317904	10	13	13	B2	Heart. left ventricle (GTEx)	EpiXcan	0.989921	heart_left_ventricle	0.999981
2734	ENSG00000075240	GRAMD4	-0.607	-0.0607391	0.543851	0.0218276	0.0599734	0.000233561	0.00110129	23	29	29	B2	Heart. left ventricle (GTEx)	EpiXcan	0.989921	heart_left_ventricle	0.999981
2735	ENSG00000068028	RASSF1	0.606723	0.0849189	0.544035	0.0114475	0.0125291	0.0956712	0.273522	7	7	7	B2	Heart. left ventricle (GTEx)	EpiXcan	0.989921	heart_left_ventricle	0.999981
2736	ENSG00000154655	L3MBTL4	0.606147	0.0523171	0.544417	0.0651385	0.0203364	0.0344434	0.110505	68	99	99	B2	Heart. left ventricle (GTEx)	EpiXcan	0.989921	heart_left_ventricle	0.999981
2737	ENSG00000163608	NEPRO	0.606124	0.080487	0.544432	0.0242903	0.0142709	0.0774252	0.226533	21	25	25	B2	Heart. left ventricle (GTEx)	EpiXcan	0.989921	heart_left_ventricle	0.999981
2738	ENSG00000108950	FAM20A	0.605932	0.0985395	0.54456	0.0117589	0.0479283	0.000901031	0.00384256	6	7	7	B2	Heart. left ventricle (GTEx)	EpiXcan	0.989921	heart_left_ventricle	0.999981
2739	ENSG00000143149	ALDH9A1	0.605768	0.0476751	0.544669	0.0823495	0.164306	2.65168e-10	2.86661e-09	31	38	38	B2	Heart. left ventricle (GTEx)	EpiXcan	0.989921	heart_left_ventricle	0.999981
2740	ENSG00000001167	NFYA	-0.605217	-0.124252	0.545035	0.00841918	0.0114767	0.110133	0.307683	7	9	9	B2	Heart. left ventricle (GTEx)	EpiXcan	0.989921	heart_left_ventricle	0.999981
2741	ENSG00000196814	MVB12B	0.605114	0.171796	0.545103	0.00501082	0.10997	1.34226e-07	1.0174e-06	4	10	10	B2	Heart. left ventricle (GTEx)	EpiXcan	0.989921	heart_left_ventricle	0.999981
2742	ENSG00000060491	OGFR	0.605044	0.164386	0.54515	0.00630033	0.0394794	0.00198302	0.00801033	4	5	5	B2	Heart. left ventricle (GTEx)	EpiXcan	0.989921	heart_left_ventricle	0.999981
2743	ENSG00000204946	ZNF783	-0.604925	-0.122812	0.545229	0.0287241	0.0265992	0.0145428	0.050284	19	21	21	B2	Heart. left ventricle (GTEx)	EpiXcan	0.989921	heart_left_ventricle	0.999981
2744	ENSG00000156384	SFR1	-0.604835	-0.235881	0.545289	0.00325795	0.0112284	0.114059	0.316993	6	8	8	B2	Heart. left ventricle (GTEx)	EpiXcan	0.989921	heart_left_ventricle	0.999981
2745	ENSG00000267049	AC002398.1	-0.604798	-0.0297042	0.545314	0.0263783	0.0360967	0.00455521	0.0172449	17	21	21	B2	Heart. left ventricle (GTEx)	EpiXcan	0.989921	heart_left_ventricle	0.999981
2746	ENSG00000152939	MARVELD2	-0.604503	-0.0423675	0.545509	0.0661995	0.0428053	0.00200524	0.00808684	36	54	54	B2	Heart. left ventricle (GTEx)	EpiXcan	0.989921	heart_left_ventricle	0.999981
2747	ENSG00000167377	ZNF23	-0.604163	-0.0796962	0.545735	0.0200924	0.018548	0.0436606	0.136707	10	10	10	B2	Heart. left ventricle (GTEx)	EpiXcan	0.989921	heart_left_ventricle	0.999981
2748	ENSG00000165118	C9orf64	-0.603113	-0.0590249	0.546433	0.048075	0.0347298	0.00482663	0.0181933	31	37	37	B2	Heart. left ventricle (GTEx)	EpiXcan	0.989921	heart_left_ventricle	0.999981
2749	ENSG00000172785	CBWD1	-0.602989	-0.0594865	0.546516	0.0284232	0.357055	3.02004e-24	1.15525e-22	18	26	26	B2	Heart. left ventricle (GTEx)	EpiXcan	0.989921	heart_left_ventricle	0.999981
2750	ENSG00000116885	OSCP1	-0.602932	-0.103963	0.546554	0.0115258	0.0507017	0.000746682	0.00322487	12	15	15	B2	Heart. left ventricle (GTEx)	EpiXcan	0.989921	heart_left_ventricle	0.999981
2751	ENSG00000247157	LINC01252	0.602901	0.0206818	0.546575	0.234978	0.499144	6.68441e-40	7.38681e-38	14	25	25	B2	Heart. left ventricle (GTEx)	EpiXcan	0.989921	heart_left_ventricle	0.999981
2752	ENSG00000144366	GULP1	0.602855	0.0313667	0.546605	0.0998337	0.187419	7.97297e-12	1.01292e-10	24	26	26	B2	Heart. left ventricle (GTEx)	EpiXcan	0.989921	heart_left_ventricle	0.999981
2753	ENSG00000197798	FAM118B	0.602326	0.0549647	0.546957	0.0414496	0.129145	1.85657e-08	1.59376e-07	25	31	31	B2	Heart. left ventricle (GTEx)	EpiXcan	0.989921	heart_left_ventricle	0.999981
2754	ENSG00000166529	ZSCAN21	0.602187	0.0529383	0.54705	0.0220243	0.0908496	4.175e-06	2.60101e-05	19	24	24	B2	Heart. left ventricle (GTEx)	EpiXcan	0.989921	heart_left_ventricle	0.999981
2755	ENSG00000203668	CHML	-0.602085	-0.0767646	0.547117	0.0260154	0.0455657	0.00125034	0.00521562	11	15	15	B2	Heart. left ventricle (GTEx)	EpiXcan	0.989921	heart_left_ventricle	0.999981
2756	ENSG00000189339	SLC35E2B	0.601806	0.175921	0.547303	0.00654993	0.626126	6.79972e-57	3.26481e-54	2	14	14	B2	Heart. left ventricle (GTEx)	EpiXcan	0.989921	heart_left_ventricle	0.999981
2757	ENSG00000125731	SH2D3A	0.601684	0.0438624	0.547384	0.0591431	0.196547	8.26252e-13	1.17276e-11	3	4	4	B2	Heart. left ventricle (GTEx)	EpiXcan	0.989921	heart_left_ventricle	0.999981
2758	ENSG00000173209	AHSA2	0.601617	0.0341505	0.547429	0.0844706	0.318412	2.65762e-21	8.18688e-20	22	28	28	B2	Heart. left ventricle (GTEx)	EpiXcan	0.989921	heart_left_ventricle	0.999981
2759	ENSG00000137955	RABGGTB	0.601584	0.22634	0.547451	0.00229919	0.0122049	0.0966798	0.276024	6	8	8	B2	Heart. left ventricle (GTEx)	EpiXcan	0.989921	heart_left_ventricle	0.999981
2760	ENSG00000175348	TMEM9B	-0.6014	-0.0890523	0.547574	0.00811658	0.0157877	0.0641245	0.192139	8	9	9	B2	Heart. left ventricle (GTEx)	EpiXcan	0.989921	heart_left_ventricle	0.999981
2761	ENSG00000099957	P2RX6	0.6013	0.0407873	0.54764	0.112211	0.269648	6.92677e-18	1.57338e-16	3	3	3	B2	Heart. left ventricle (GTEx)	EpiXcan	0.989921	heart_left_ventricle	0.999981
2762	ENSG00000197253	TPSB2	0.601113	0.0541129	0.547765	0.0385825	0.13636	1.12229e-08	9.93436e-08	12	15	15	B2	Heart. left ventricle (GTEx)	EpiXcan	0.989921	heart_left_ventricle	0.999981
2763	ENSG00000089847	ANKRD24	-0.600812	-0.0479989	0.547965	0.0797186	0.209497	3.40498e-13	5.00115e-12	30	44	44	B2	Heart. left ventricle (GTEx)	EpiXcan	0.989921	heart_left_ventricle	0.999981
2764	ENSG00000136875	PRPF4	-0.60074	-0.0615679	0.548013	0.0363713	0.0956193	2.70489e-06	1.73242e-05	12	15	15	B2	Heart. left ventricle (GTEx)	EpiXcan	0.989921	heart_left_ventricle	0.999981
2765	ENSG00000120539	MASTL	-0.600467	-0.029287	0.548195	0.127262	0.370096	1.82696e-25	7.54855e-24	51	66	66	B2	Heart. left ventricle (GTEx)	EpiXcan	0.989921	heart_left_ventricle	0.999981
2766	ENSG00000167323	STIM1	-0.600415	-0.138667	0.54823	0.00452926	0.0583097	0.000256991	0.00120361	17	20	20	B2	Heart. left ventricle (GTEx)	EpiXcan	0.989921	heart_left_ventricle	0.999981
2767	ENSG00000174943	KCTD13	0.6004	0.0796325	0.54824	0.0190734	0.0175377	0.0491634	0.15219	15	22	22	B2	Heart. left ventricle (GTEx)	EpiXcan	0.989921	heart_left_ventricle	0.999981
2768	ENSG00000109332	UBE2D3	-0.60039	-0.0773926	0.548247	0.0232253	0.0116359	0.112036	0.312185	34	42	42	B2	Heart. left ventricle (GTEx)	EpiXcan	0.989921	heart_left_ventricle	0.999981
2769	ENSG00000145214	DGKQ	0.600161	0.0499224	0.548399	0.0422837	0.223192	3.95622e-15	6.96571e-14	11	14	14	B2	Heart. left ventricle (GTEx)	EpiXcan	0.989921	heart_left_ventricle	0.999981
2770	ENSG00000106133	NSUN5P2	-0.599937	-0.0261898	0.548548	0.242394	0.397812	1.18166e-27	5.63474e-26	33	39	39	B2	Heart. left ventricle (GTEx)	EpiXcan	0.989921	heart_left_ventricle	0.999981
2771	ENSG00000198824	CHAMP1	0.598102	0.065587	0.549772	0.0240108	0.0299346	0.00856816	0.0308675	17	20	20	B2	Heart. left ventricle (GTEx)	EpiXcan	0.989921	heart_left_ventricle	0.999981
2772	ENSG00000256223	ZNF10	-0.59807	-0.111037	0.549793	0.0116075	0.0616581	0.000180175	0.000863601	4	5	5	B2	Heart. left ventricle (GTEx)	EpiXcan	0.989921	heart_left_ventricle	0.999981
2773	ENSG00000272645	GTF2IP20	-0.597035	-0.0657923	0.550484	0.0598126	0.208014	3.15373e-13	4.65176e-12	23	27	27	B2	Heart. left ventricle (GTEx)	EpiXcan	0.989921	heart_left_ventricle	0.999981
2774	ENSG00000123200	ZC3H13	0.595983	0.356213	0.551187	0.000587995	0.0102666	0.126802	0.347558	3	4	4	B2	Heart. left ventricle (GTEx)	EpiXcan	0.989921	heart_left_ventricle	0.999981
2775	ENSG00000076258	FMO4	-0.595503	-0.0305552	0.551507	0.114896	0.170963	9.50739e-11	1.07515e-09	8	9	9	B2	Heart. left ventricle (GTEx)	EpiXcan	0.989921	heart_left_ventricle	0.999981
2776	ENSG00000196152	ZNF79	0.59484	0.0433252	0.55195	0.0553399	0.236791	1.7809e-15	3.24147e-14	24	35	35	B2	Heart. left ventricle (GTEx)	EpiXcan	0.989921	heart_left_ventricle	0.999981
2777	ENSG00000170364	SETMAR	0.594815	0.0328469	0.551967	0.057358	0.0778495	1.98415e-05	0.000110775	15	22	22	B2	Heart. left ventricle (GTEx)	EpiXcan	0.989921	heart_left_ventricle	0.999981
2778	ENSG00000254531	FLJ20021	-0.594764	-0.03722	0.552002	0.0649718	0.0195551	0.037082	0.118127	30	36	36	B2	Heart. left ventricle (GTEx)	EpiXcan	0.989921	heart_left_ventricle	0.999981
2779	ENSG00000151148	UBE3B	0.594437	0.0436896	0.55222	0.0672649	0.16841	9.79875e-11	1.10387e-09	26	36	36	B2	Heart. left ventricle (GTEx)	EpiXcan	0.989921	heart_left_ventricle	0.999981
2780	ENSG00000153786	ZDHHC7	-0.593532	-0.0490389	0.552825	0.040888	0.117238	1.50006e-07	1.12902e-06	20	24	24	B2	Heart. left ventricle (GTEx)	EpiXcan	0.989921	heart_left_ventricle	0.999981
2781	ENSG00000133710	SPINK5	-0.593059	-0.0202715	0.553142	0.181693	0.442135	3.65979e-32	2.51029e-30	60	69	69	B2	Heart. left ventricle (GTEx)	EpiXcan	0.989921	heart_left_ventricle	0.999981
2782	ENSG00000023191	RNH1	0.593024	0.049055	0.553165	0.0343938	0.0583848	0.000250981	0.00117705	23	27	27	B2	Heart. left ventricle (GTEx)	EpiXcan	0.989921	heart_left_ventricle	0.999981
2783	ENSG00000062582	MRPS24	0.592782	0.0548111	0.553327	0.0457139	0.0132632	0.0757398	0.222349	33	39	39	B2	Heart. left ventricle (GTEx)	EpiXcan	0.989921	heart_left_ventricle	0.999981
2784	ENSG00000182871	COL18A1	0.592681	0.101298	0.553395	0.0115192	0.0324267	0.00658139	0.024224	26	33	33	B2	Heart. left ventricle (GTEx)	EpiXcan	0.989921	heart_left_ventricle	0.999981
2785	ENSG00000149679	CABLES2	-0.591651	-0.0190079	0.554084	0.302652	0.460773	4.92133e-35	4.153e-33	19	26	26	B2	Heart. left ventricle (GTEx)	EpiXcan	0.989921	heart_left_ventricle	0.999981
2786	ENSG00000115677	HDLBP	0.59161	0.0328475	0.554112	0.109704	0.156998	4.08968e-10	4.29772e-09	57	66	66	B2	Heart. left ventricle (GTEx)	EpiXcan	0.989921	heart_left_ventricle	0.999981
2787	ENSG00000139687	RB1	-0.589671	-0.113729	0.555411	0.010719	0.0109945	0.122047	0.335714	14	18	18	B2	Heart. left ventricle (GTEx)	EpiXcan	0.989921	heart_left_ventricle	0.999981
2788	ENSG00000066027	PPP2R5A	0.588572	0.0877072	0.556149	0.0128407	0.021692	0.027771	0.0908773	19	21	21	B2	Heart. left ventricle (GTEx)	EpiXcan	0.989921	heart_left_ventricle	0.999981
2789	ENSG00000144451	SPAG16	0.588301	0.1318	0.55633	0.0136562	0.0119046	0.10475	0.295491	21	29	29	B2	Heart. left ventricle (GTEx)	EpiXcan	0.989921	heart_left_ventricle	0.999981
2790	ENSG00000133477	FAM83F	-0.588185	-0.0458892	0.556408	0.0534364	0.133743	1.88705e-08	1.61777e-07	15	19	19	B2	Heart. left ventricle (GTEx)	EpiXcan	0.989921	heart_left_ventricle	0.999981
2791	ENSG00000115604	IL18R1	0.587823	0.0811854	0.556651	0.0140709	0.0572887	0.00027525	0.00128052	5	6	6	B2	Heart. left ventricle (GTEx)	EpiXcan	0.989921	heart_left_ventricle	0.999981
2792	ENSG00000180113	TDRD6	-0.587693	-0.0187997	0.556738	0.186586	0.380638	7.55058e-27	3.44702e-25	13	15	15	B2	Heart. left ventricle (GTEx)	EpiXcan	0.989921	heart_left_ventricle	0.999981
2793	ENSG00000198818	SFT2D1	0.587689	0.0572792	0.556741	0.0392214	0.0913826	2.24351e-06	1.45363e-05	11	17	17	B2	Heart. left ventricle (GTEx)	EpiXcan	0.989921	heart_left_ventricle	0.999981
2794	ENSG00000138095	LRPPRC	0.587487	0.0430033	0.556877	0.0658682	0.167475	1.24287e-10	1.37675e-09	18	24	24	B2	Heart. left ventricle (GTEx)	EpiXcan	0.989921	heart_left_ventricle	0.999981
2795	ENSG00000006534	ALDH3B1	-0.586948	-0.0614769	0.557239	0.0243801	0.0521439	0.000586591	0.00258799	19	26	26	B2	Heart. left ventricle (GTEx)	EpiXcan	0.989921	heart_left_ventricle	0.999981
2796	ENSG00000172716	SLFN11	-0.586832	-0.0284336	0.557316	0.162018	0.153209	1.05151e-09	1.05713e-08	34	44	44	B2	Heart. left ventricle (GTEx)	EpiXcan	0.989921	heart_left_ventricle	0.999981
2797	ENSG00000178741	COX5A	0.586632	0.046695	0.557451	0.0337908	0.0427233	0.00198378	0.00801107	29	36	36	B2	Heart. left ventricle (GTEx)	EpiXcan	0.989921	heart_left_ventricle	0.999981
2798	ENSG00000153885	KCTD15	-0.586454	-0.179935	0.55757	0.00487813	0.0124721	0.0981467	0.27941	12	15	15	B2	Heart. left ventricle (GTEx)	EpiXcan	0.989921	heart_left_ventricle	0.999981
2799	ENSG00000141497	ZMYND15	-0.585665	-0.105339	0.558101	0.013555	0.025735	0.0159811	0.0549027	8	9	9	B2	Heart. left ventricle (GTEx)	EpiXcan	0.989921	heart_left_ventricle	0.999981
2800	ENSG00000161996	WDR90	0.585556	0.0460731	0.558174	0.0573413	0.111747	1.3775e-07	1.04184e-06	20	31	31	B2	Heart. left ventricle (GTEx)	EpiXcan	0.989921	heart_left_ventricle	0.999981
2801	ENSG00000255717	SNHG1	-0.585074	-0.142869	0.558498	0.00573528	0.0253409	0.0176534	0.0603055	5	6	6	B2	Heart. left ventricle (GTEx)	EpiXcan	0.989921	heart_left_ventricle	0.999981
2802	ENSG00000178295	GEN1	-0.58488	-0.0189507	0.558628	0.182446	0.283581	3.53624e-18	8.31733e-17	89	101	101	B2	Heart. left ventricle (GTEx)	EpiXcan	0.989921	heart_left_ventricle	0.999981
2803	ENSG00000167637	ZNF283	0.58475	0.0634349	0.558716	0.0268457	0.0539517	0.000526848	0.00234447	11	16	16	B2	Heart. left ventricle (GTEx)	EpiXcan	0.989921	heart_left_ventricle	0.999981
2804	ENSG00000160285	LSS	-0.584288	-0.0417196	0.559026	0.0638314	0.183225	1.39237e-11	1.72793e-10	8	12	12	B2	Heart. left ventricle (GTEx)	EpiXcan	0.989921	heart_left_ventricle	0.999981
2805	ENSG00000011376	LARS2	0.583622	0.037108	0.559475	0.110131	0.184925	1.22143e-11	1.52805e-10	24	28	28	B2	Heart. left ventricle (GTEx)	EpiXcan	0.989921	heart_left_ventricle	0.999981
2806	ENSG00000158292	GPR153	0.583001	0.0983418	0.559892	0.01524	0.0566938	0.000333403	0.0015311	17	22	22	B2	Heart. left ventricle (GTEx)	EpiXcan	0.989921	heart_left_ventricle	0.999981
2807	ENSG00000245556	SCAMP1-AS1	0.582801	0.0863715	0.560027	0.0223333	0.0324269	0.0067923	0.0249541	12	17	17	B2	Heart. left ventricle (GTEx)	EpiXcan	0.989921	heart_left_ventricle	0.999981
2808	ENSG00000141759	TXNL4A	0.582666	0.0478224	0.560118	0.0431984	0.112037	2.81368e-07	2.05442e-06	28	37	37	B2	Heart. left ventricle (GTEx)	EpiXcan	0.989921	heart_left_ventricle	0.999981
2809	ENSG00000204977	TRIM13	0.582653	0.0329723	0.560127	0.0585382	0.0633507	0.000137664	0.000670223	36	46	46	B2	Heart. left ventricle (GTEx)	EpiXcan	0.989921	heart_left_ventricle	0.999981
2810	ENSG00000131437	KIF3A	0.581587	0.065892	0.560845	0.0300921	0.0787697	2.03253e-05	0.000113204	3	3	3	B2	Heart. left ventricle (GTEx)	EpiXcan	0.989921	heart_left_ventricle	0.999981
2811	ENSG00000197818	SLC9A8	0.581511	0.0584786	0.560896	0.0402855	0.147919	2.49469e-09	2.3743e-08	24	34	34	B2	Heart. left ventricle (GTEx)	EpiXcan	0.989921	heart_left_ventricle	0.999981
2812	ENSG00000146731	CCT6A	-0.581337	-0.0526919	0.561014	0.0895403	0.0924152	2.44727e-06	1.57758e-05	43	59	59	B2	Heart. left ventricle (GTEx)	EpiXcan	0.989921	heart_left_ventricle	0.999981
2813	ENSG00000261338	AC021016.2	-0.581229	-0.0194442	0.561086	0.227435	0.327251	4.64301e-22	1.50698e-20	27	33	33	B2	Heart. left ventricle (GTEx)	EpiXcan	0.989921	heart_left_ventricle	0.999981
2814	ENSG00000105519	CAPS	0.58113	0.0711043	0.561153	0.0234155	0.060377	0.00022468	0.00106229	10	12	12	B2	Heart. left ventricle (GTEx)	EpiXcan	0.989921	heart_left_ventricle	0.999981
2815	ENSG00000175471	MCTP1	-0.581041	-0.134182	0.561213	0.00805168	0.0768726	2.61931e-05	0.000142913	11	14	14	B2	Heart. left ventricle (GTEx)	EpiXcan	0.989921	heart_left_ventricle	0.999981
2816	ENSG00000157593	SLC35B2	0.580892	0.263619	0.561313	0.00260562	0.0132778	0.0848176	0.245939	6	6	6	B2	Heart. left ventricle (GTEx)	EpiXcan	0.989921	heart_left_ventricle	0.999981
2817	ENSG00000198736	MSRB1	-0.58064	-0.0316406	0.561483	0.121823	0.0270457	0.0133514	0.0464763	72	100	100	B2	Heart. left ventricle (GTEx)	EpiXcan	0.989921	heart_left_ventricle	0.999981
2818	ENSG00000131697	NPHP4	0.580469	0.0511304	0.561599	0.0498468	0.0535579	0.000501206	0.00223679	22	29	29	B2	Heart. left ventricle (GTEx)	EpiXcan	0.989921	heart_left_ventricle	0.999981
2819	ENSG00000267796	LIN37	-0.580299	-0.0774246	0.561713	0.0328041	0.0584621	0.000260562	0.0012187	18	19	19	B2	Heart. left ventricle (GTEx)	EpiXcan	0.989921	heart_left_ventricle	0.999981
2820	ENSG00000105270	CLIP3	-0.58019	-0.0378611	0.561786	0.054196	0.138053	1.06804e-08	9.4662e-08	10	12	12	B2	Heart. left ventricle (GTEx)	EpiXcan	0.989921	heart_left_ventricle	0.999981
2821	ENSG00000151806	GUF1	-0.580147	-0.0348324	0.561816	0.0799425	0.158252	2.13228e-10	2.32497e-09	26	30	30	B2	Heart. left ventricle (GTEx)	EpiXcan	0.989921	heart_left_ventricle	0.999981
2822	ENSG00000164764	SBSPON	-0.580091	-0.0648061	0.561853	0.0232619	0.0149533	0.0684844	0.203756	21	22	22	B2	Heart. left ventricle (GTEx)	EpiXcan	0.989921	heart_left_ventricle	0.999981
2823	ENSG00000095397	WHRN	-0.57994	-0.0449915	0.561955	0.070687	0.132048	1.68128e-08	1.45586e-07	17	19	19	B2	Heart. left ventricle (GTEx)	EpiXcan	0.989921	heart_left_ventricle	0.999981
2824	ENSG00000059122	FLYWCH1	0.579935	0.0314793	0.561959	0.112572	0.679047	1.56948e-66	2.18535e-63	8	14	14	B2	Heart. left ventricle (GTEx)	EpiXcan	0.989921	heart_left_ventricle	0.999981
2825	ENSG00000203761	MSTO2P	0.579747	0.0632442	0.562085	0.0216724	0.0428066	0.00193763	0.0078389	7	9	9	B2	Heart. left ventricle (GTEx)	EpiXcan	0.989921	heart_left_ventricle	0.999981
2826	ENSG00000105793	GTPBP10	-0.57949	-0.0643636	0.562259	0.0356298	0.0914535	4.58955e-06	2.83255e-05	8	10	10	B2	Heart. left ventricle (GTEx)	EpiXcan	0.989921	heart_left_ventricle	0.999981
2827	ENSG00000167965	MLST8	0.579458	0.0722599	0.56228	0.026315	0.14934	1.72684e-09	1.67792e-08	15	18	18	B2	Heart. left ventricle (GTEx)	EpiXcan	0.989921	heart_left_ventricle	0.999981
2828	ENSG00000255198	SNHG9	-0.579126	-0.0518366	0.562504	0.0405806	0.200573	5.72648e-13	8.2542e-12	5	6	6	B2	Heart. left ventricle (GTEx)	EpiXcan	0.989921	heart_left_ventricle	0.999981
2829	ENSG00000137364	TPMT	-0.579053	-0.0588323	0.562554	0.0263512	0.0814818	1.26541e-05	7.27781e-05	11	12	12	B2	Heart. left ventricle (GTEx)	EpiXcan	0.989921	heart_left_ventricle	0.999981
2830	ENSG00000105497	ZNF175	-0.57838	-0.038357	0.563007	0.0490827	0.0919245	3.886e-06	2.43952e-05	13	17	17	B2	Heart. left ventricle (GTEx)	EpiXcan	0.989921	heart_left_ventricle	0.999981
2831	ENSG00000072364	AFF4	0.578273	0.130112	0.56308	0.00808599	0.0143572	0.0706067	0.209488	6	9	9	B2	Heart. left ventricle (GTEx)	EpiXcan	0.989921	heart_left_ventricle	0.999981
2832	ENSG00000123836	PFKFB2	0.57763	0.0441517	0.563514	0.065491	0.0992867	1.31677e-06	8.80206e-06	26	28	28	B2	Heart. left ventricle (GTEx)	EpiXcan	0.989921	heart_left_ventricle	0.999981
2833	ENSG00000168010	ATG16L2	-0.577568	-0.0511885	0.563556	0.0221406	0.0503383	0.000742713	0.00321166	28	32	32	B2	Heart. left ventricle (GTEx)	EpiXcan	0.989921	heart_left_ventricle	0.999981
2834	ENSG00000109084	TMEM97	0.577086	0.0581476	0.563882	0.0440309	0.14521	1.22175e-09	1.2186e-08	10	14	14	B2	Heart. left ventricle (GTEx)	EpiXcan	0.989921	heart_left_ventricle	0.999981
2835	ENSG00000143344	RGL1	-0.57698	-0.162617	0.563953	0.00350549	0.0119149	0.104989	0.296044	5	6	6	B2	Heart. left ventricle (GTEx)	EpiXcan	0.989921	heart_left_ventricle	0.999981
2836	ENSG00000183826	BTBD9	0.576449	0.0419069	0.564311	0.0917106	0.0689194	6.27206e-05	0.000323213	71	78	78	B2	Heart. left ventricle (GTEx)	EpiXcan	0.989921	heart_left_ventricle	0.999981
2837	ENSG00000025156	HSF2	-0.576446	-0.381998	0.564314	0.00134947	0.0136375	0.0806852	0.235034	7	11	11	B2	Heart. left ventricle (GTEx)	EpiXcan	0.989921	heart_left_ventricle	0.999981
2838	ENSG00000203883	SOX18	0.575986	0.375292	0.564625	0.00110416	0.013955	0.0803416	0.234082	2	2	2	B2	Heart. left ventricle (GTEx)	EpiXcan	0.989921	heart_left_ventricle	0.999981
2839	ENSG00000188818	ZDHHC11	0.57593	0.0447459	0.564662	0.0699868	0.0451603	0.00140514	0.00581779	59	83	83	B2	Heart. left ventricle (GTEx)	EpiXcan	0.989921	heart_left_ventricle	0.999981
2840	ENSG00000170291	ELP5	-0.575509	-0.0341889	0.564947	0.0912318	0.485039	1.35935e-36	1.21331e-34	11	19	19	B2	Heart. left ventricle (GTEx)	EpiXcan	0.989921	heart_left_ventricle	0.999981
2841	ENSG00000143995	MEIS1	0.575426	0.130829	0.565003	0.0146381	0.0159052	0.0615204	0.185373	15	19	19	B2	Heart. left ventricle (GTEx)	EpiXcan	0.989921	heart_left_ventricle	0.999981
2842	ENSG00000198870	STKLD1	0.574923	0.0725347	0.565343	0.0321191	0.0320713	0.00721694	0.026396	28	39	39	B2	Heart. left ventricle (GTEx)	EpiXcan	0.989921	heart_left_ventricle	0.999981
2843	ENSG00000166473	PKD1L2	0.57488	0.0364641	0.565372	0.0803566	0.244959	5.3125e-16	1.03024e-14	14	18	18	B2	Heart. left ventricle (GTEx)	EpiXcan	0.989921	heart_left_ventricle	0.999981
2844	ENSG00000177697	CD151	0.574335	0.0192948	0.565741	0.332328	0.433188	3.88217e-31	2.44594e-29	59	72	72	B2	Heart. left ventricle (GTEx)	EpiXcan	0.989921	heart_left_ventricle	0.999981
2845	ENSG00000173950	XXYLT1	-0.574251	-0.03973	0.565798	0.0620143	0.0264662	0.0140099	0.0486347	33	37	37	B2	Heart. left ventricle (GTEx)	EpiXcan	0.989921	heart_left_ventricle	0.999981
2846	ENSG00000250722	SELENOP	-0.574225	-0.098224	0.565816	0.0139912	0.0428085	0.00172999	0.00706613	7	7	7	B2	Heart. left ventricle (GTEx)	EpiXcan	0.989921	heart_left_ventricle	0.999981
2847	ENSG00000179593	ALOX15B	0.573871	0.0393952	0.566055	0.0412866	0.0559126	0.000338669	0.00155324	19	26	26	B2	Heart. left ventricle (GTEx)	EpiXcan	0.989921	heart_left_ventricle	0.999981
2848	ENSG00000146540	C7orf50	-0.573076	-0.0597508	0.566593	0.0570262	0.0345189	0.00558848	0.0208897	22	31	31	B2	Heart. left ventricle (GTEx)	EpiXcan	0.989921	heart_left_ventricle	0.999981
2849	ENSG00000175414	ARL10	-0.573006	-0.0410059	0.566641	0.0817183	0.140067	4.52338e-09	4.18217e-08	35	51	51	B2	Heart. left ventricle (GTEx)	EpiXcan	0.989921	heart_left_ventricle	0.999981
2850	ENSG00000244026	FAM86DP	-0.57264	-0.0237992	0.566888	0.208784	0.468925	3.61706e-37	3.40297e-35	25	43	43	B2	Heart. left ventricle (GTEx)	EpiXcan	0.989921	heart_left_ventricle	0.999981
2851	ENSG00000224877	NDUFAF8	-0.572604	-0.046053	0.566913	0.0452583	0.154971	6.7066e-10	6.8968e-09	9	17	17	B2	Heart. left ventricle (GTEx)	EpiXcan	0.989921	heart_left_ventricle	0.999981
2852	ENSG00000104388	RAB2A	-0.572284	-0.0225673	0.56713	0.130477	0.313855	2.40797e-22	7.98298e-21	36	55	55	B2	Heart. left ventricle (GTEx)	EpiXcan	0.989921	heart_left_ventricle	0.999981
2853	ENSG00000115705	TPO	-0.571587	-0.0959592	0.567602	0.0161885	0.0203294	0.0337215	0.108514	12	12	12	B2	Heart. left ventricle (GTEx)	EpiXcan	0.989921	heart_left_ventricle	0.999981
2854	ENSG00000166965	RCCD1	-0.571234	-0.0561101	0.567841	0.0390749	0.0573125	0.000226501	0.00107017	19	23	23	B2	Heart. left ventricle (GTEx)	EpiXcan	0.989921	heart_left_ventricle	0.999981
2855	ENSG00000175582	RAB6A	-0.570689	-0.0327101	0.56821	0.0814339	0.0586269	0.000288932	0.00133791	71	86	86	B2	Heart. left ventricle (GTEx)	EpiXcan	0.989921	heart_left_ventricle	0.999981
2856	ENSG00000156171	DRAM2	-0.570405	-0.020755	0.568403	0.267539	0.446265	1.64838e-32	1.1476e-30	18	22	22	B2	Heart. left ventricle (GTEx)	EpiXcan	0.989921	heart_left_ventricle	0.999981
2857	ENSG00000112031	MTRF1L	-0.570279	-0.0149487	0.568488	0.387881	0.523032	5.69377e-41	6.55207e-39	21	22	22	B2	Heart. left ventricle (GTEx)	EpiXcan	0.989921	heart_left_ventricle	0.999981
2858	ENSG00000128262	POM121L9P	-0.570229	-0.0421013	0.568523	0.0930478	0.160127	2.439e-10	2.64698e-09	31	39	39	B2	Heart. left ventricle (GTEx)	EpiXcan	0.989921	heart_left_ventricle	0.999981
2859	ENSG00000198648	STK39	-0.569744	-0.0845191	0.568851	0.0185365	0.0738189	4.10521e-05	0.000217094	20	24	24	B2	Heart. left ventricle (GTEx)	EpiXcan	0.989921	heart_left_ventricle	0.999981
2860	ENSG00000168079	SCARA5	-0.569377	-28.2415	0.5691	2.82437e-07	0.0268325	0.0127583	0.0445566	1	2	2	B2	Heart. left ventricle (GTEx)	EpiXcan	0.989921	heart_left_ventricle	0.999981
2861	ENSG00000119969	HELLS	0.569293	0.100882	0.569157	0.00638206	0.028718	0.0105519	0.0373949	11	12	12	B2	Heart. left ventricle (GTEx)	EpiXcan	0.989921	heart_left_ventricle	0.999981
2862	ENSG00000134184	GSTM1	-0.569249	-0.0305193	0.569187	0.191872	0.112944	2.09166e-07	1.55495e-06	96	114	114	B2	Heart. left ventricle (GTEx)	EpiXcan	0.989921	heart_left_ventricle	0.999981
2863	ENSG00000005075	POLR2J	0.56923	0.0601003	0.5692	0.0682866	0.123967	5.28509e-08	4.21234e-07	29	33	33	B2	Heart. left ventricle (GTEx)	EpiXcan	0.989921	heart_left_ventricle	0.999981
2864	ENSG00000188171	ZNF626	-0.569087	-0.0703952	0.569297	0.0360185	0.0783355	2.11664e-05	0.0001177	31	47	47	B2	Heart. left ventricle (GTEx)	EpiXcan	0.989921	heart_left_ventricle	0.999981
2865	ENSG00000161682	FAM171A2	0.568806	0.0667191	0.569488	0.0226311	0.0349141	0.00534751	0.0200373	7	10	10	B2	Heart. left ventricle (GTEx)	EpiXcan	0.989921	heart_left_ventricle	0.999981
2866	ENSG00000113522	RAD50	-0.568695	-0.0649853	0.569563	0.023063	0.0219305	0.0277995	0.0909279	28	33	33	B2	Heart. left ventricle (GTEx)	EpiXcan	0.989921	heart_left_ventricle	0.999981
2867	ENSG00000138036	DYNC2LI1	0.568455	0.0442287	0.569726	0.062776	0.169325	1.13013e-10	1.2619e-09	16	20	20	B2	Heart. left ventricle (GTEx)	EpiXcan	0.989921	heart_left_ventricle	0.999981
2868	ENSG00000072756	TRNT1	-0.568346	-2.13743	0.5698	2.28146e-05	0.0332004	0.00646728	0.0238671	1	2	2	B2	Heart. left ventricle (GTEx)	EpiXcan	0.989921	heart_left_ventricle	0.999981
2869	ENSG00000053747	LAMA3	0.568054	0.0323937	0.569998	0.108412	0.242579	8.52497e-16	1.61279e-14	16	20	20	B2	Heart. left ventricle (GTEx)	EpiXcan	0.989921	heart_left_ventricle	0.999981
2870	ENSG00000122033	MTIF3	-0.567178	-0.10381	0.570594	0.0142007	0.0154486	0.0656096	0.195998	13	19	19	B2	Heart. left ventricle (GTEx)	EpiXcan	0.989921	heart_left_ventricle	0.999981
2871	ENSG00000106565	TMEM176B	0.567036	0.0246488	0.57069	0.1668	0.387609	1.7472e-27	8.2468e-26	26	32	32	B2	Heart. left ventricle (GTEx)	EpiXcan	0.989921	heart_left_ventricle	0.999981
2872	ENSG00000105254	TBCB	0.566537	0.0421265	0.571029	0.0374094	0.0348487	0.00372752	0.0143495	16	22	22	B2	Heart. left ventricle (GTEx)	EpiXcan	0.989921	heart_left_ventricle	0.999981
2873	ENSG00000214944	ARHGEF28	0.566107	0.0751827	0.571321	0.0190885	0.0621367	0.00012737	0.000624251	12	13	13	B2	Heart. left ventricle (GTEx)	EpiXcan	0.989921	heart_left_ventricle	0.999981
2874	ENSG00000019144	PHLDB1	0.565805	0.0394475	0.571526	0.0474005	0.0116554	0.111221	0.310349	32	37	37	B2	Heart. left ventricle (GTEx)	EpiXcan	0.989921	heart_left_ventricle	0.999981
2875	ENSG00000186132	C2orf76	-0.565697	-0.965089	0.5716	6.26529e-05	0.0124319	0.0900454	0.259303	1	1	1	B2	Heart. left ventricle (GTEx)	EpiXcan	0.989921	heart_left_ventricle	0.999981
2876	ENSG00000057019	DCBLD2	-0.565476	-0.134474	0.57175	0.00684319	0.0114668	0.107742	0.302613	18	21	21	B2	Heart. left ventricle (GTEx)	EpiXcan	0.989921	heart_left_ventricle	0.999981
2877	ENSG00000196189	SEMA4A	0.564883	0.136517	0.572153	0.0152264	0.0235507	0.0226643	0.0756782	22	31	31	B2	Heart. left ventricle (GTEx)	EpiXcan	0.989921	heart_left_ventricle	0.999981
2878	ENSG00000018699	TTC27	-0.564315	-0.0210906	0.57254	0.181372	0.196996	8.57679e-13	1.21489e-11	43	54	54	B2	Heart. left ventricle (GTEx)	EpiXcan	0.989921	heart_left_ventricle	0.999981
2879	ENSG00000185624	P4HB	0.564307	0.0727565	0.572545	0.0354972	0.0161777	0.0586631	0.177802	16	25	25	B2	Heart. left ventricle (GTEx)	EpiXcan	0.989921	heart_left_ventricle	0.999981
2880	ENSG00000175643	RMI2	-0.563893	-0.0571251	0.572827	0.0272692	0.337952	8.34796e-23	2.90592e-21	5	6	6	B2	Heart. left ventricle (GTEx)	EpiXcan	0.989921	heart_left_ventricle	0.999981
2881	ENSG00000104415	WISP1	-0.563856	-0.0168043	0.572852	0.162408	0.127888	2.82672e-08	2.35967e-07	96	110	110	B2	Heart. left ventricle (GTEx)	EpiXcan	0.989921	heart_left_ventricle	0.999981
2882	ENSG00000160953	MUM1	0.563532	0.065177	0.573073	0.0224607	0.0599837	0.000221563	0.00104826	11	14	14	B2	Heart. left ventricle (GTEx)	EpiXcan	0.989921	heart_left_ventricle	0.999981
2883	ENSG00000179409	GEMIN4	0.563414	0.0445319	0.573153	0.0466365	0.0482482	0.000813902	0.0034913	29	36	36	B2	Heart. left ventricle (GTEx)	EpiXcan	0.989921	heart_left_ventricle	0.999981
2884	ENSG00000164088	PPM1M	0.563055	0.0589688	0.573397	0.0296042	0.0995488	7.79824e-07	5.39407e-06	15	17	17	B2	Heart. left ventricle (GTEx)	EpiXcan	0.989921	heart_left_ventricle	0.999981
2885	ENSG00000164294	GPX8	0.562966	0.0940593	0.573458	0.0222295	0.0254776	0.0169074	0.057885	13	17	17	B2	Heart. left ventricle (GTEx)	EpiXcan	0.989921	heart_left_ventricle	0.999981
2886	ENSG00000103264	FBXO31	-0.562843	-0.0393938	0.573542	0.0847494	0.0948307	2.17886e-06	1.41372e-05	31	39	39	B2	Heart. left ventricle (GTEx)	EpiXcan	0.989921	heart_left_ventricle	0.999981
2887	ENSG00000099977	DDT	0.562727	0.106933	0.573621	0.010246	0.179631	1.34162e-11	1.66941e-10	7	13	13	B2	Heart. left ventricle (GTEx)	EpiXcan	0.989921	heart_left_ventricle	0.999981
2888	ENSG00000144182	LIPT1	0.562707	0.0551039	0.573634	0.0588923	0.0714048	5.43838e-05	0.00028308	29	34	34	B2	Heart. left ventricle (GTEx)	EpiXcan	0.989921	heart_left_ventricle	0.999981
2889	ENSG00000162585	FAAP20	-0.562489	-0.0162457	0.573783	0.189742	0.317039	6.91464e-22	2.22354e-20	19	22	22	B2	Heart. left ventricle (GTEx)	EpiXcan	0.989921	heart_left_ventricle	0.999981
2890	ENSG00000125877	ITPA	-0.561943	-0.0193588	0.574155	0.300442	0.433883	6.22197e-35	5.21896e-33	37	47	47	B2	Heart. left ventricle (GTEx)	EpiXcan	0.989921	heart_left_ventricle	0.999981
2891	ENSG00000172458	IL17D	0.561566	0.0972096	0.574412	0.0145651	0.0658974	0.000103631	0.000516082	6	7	7	B2	Heart. left ventricle (GTEx)	EpiXcan	0.989921	heart_left_ventricle	0.999981
2892	ENSG00000125656	CLPP	0.561087	0.0948181	0.574738	0.0134936	0.0184509	0.0419877	0.131957	7	7	7	B2	Heart. left ventricle (GTEx)	EpiXcan	0.989921	heart_left_ventricle	0.999981
2893	ENSG00000145990	GFOD1	0.560828	0.0880021	0.574915	0.0263874	0.0274105	0.0119595	0.0419352	23	28	28	B2	Heart. left ventricle (GTEx)	EpiXcan	0.989921	heart_left_ventricle	0.999981
2894	ENSG00000189129	PLAC9	-0.560769	-0.0221942	0.574955	0.214182	0.176259	2.3504e-11	2.85078e-10	103	127	127	B2	Heart. left ventricle (GTEx)	EpiXcan	0.989921	heart_left_ventricle	0.999981
2895	ENSG00000176700	SCAND2P	0.560726	0.0640378	0.574984	0.0378144	0.0673343	6.86203e-05	0.000351275	16	21	21	B2	Heart. left ventricle (GTEx)	EpiXcan	0.989921	heart_left_ventricle	0.999981
2896	ENSG00000103710	RASL12	0.560306	0.148304	0.57527	0.0101902	0.0115763	0.104245	0.294185	5	7	7	B2	Heart. left ventricle (GTEx)	EpiXcan	0.989921	heart_left_ventricle	0.999981
2897	ENSG00000164338	UTP15	-0.560282	-0.0672765	0.575287	0.0249347	0.0840009	8.40616e-06	4.99349e-05	10	12	12	B2	Heart. left ventricle (GTEx)	EpiXcan	0.989921	heart_left_ventricle	0.999981
2898	ENSG00000108556	CHRNE	0.560113	0.0224872	0.575402	0.180863	0.330767	5.36167e-23	1.89964e-21	14	16	16	B2	Heart. left ventricle (GTEx)	EpiXcan	0.989921	heart_left_ventricle	0.999981
2899	ENSG00000109472	CPE	-0.56008	-0.0654024	0.575425	0.0486557	0.013468	0.0860344	0.248949	56	59	59	B2	Heart. left ventricle (GTEx)	EpiXcan	0.989921	heart_left_ventricle	0.999981
2900	ENSG00000109971	HSPA8	-0.559565	-0.113189	0.575776	0.0153384	0.0174284	0.0487172	0.150943	17	21	21	B2	Heart. left ventricle (GTEx)	EpiXcan	0.989921	heart_left_ventricle	0.999981
2901	ENSG00000228594	FNDC10	-0.559074	-1.28874	0.576111	9.93105e-05	0.0732644	2.66442e-05	0.000145089	3	10	10	B2	Heart. left ventricle (GTEx)	EpiXcan	0.989921	heart_left_ventricle	0.999981
2902	ENSG00000185591	SP1	-0.559068	-0.11014	0.576115	0.00778621	0.0411283	0.00244248	0.00970301	4	5	5	B2	Heart. left ventricle (GTEx)	EpiXcan	0.989921	heart_left_ventricle	0.999981
2903	ENSG00000086475	SEPHS1	-0.558853	-0.0369457	0.576262	0.115766	0.030603	0.00964436	0.0344682	77	103	103	B2	Heart. left ventricle (GTEx)	EpiXcan	0.989921	heart_left_ventricle	0.999981
2904	ENSG00000174007	CEP19	-0.558847	-0.123954	0.576266	0.0140131	0.0196509	0.037438	0.119097	6	6	6	B2	Heart. left ventricle (GTEx)	EpiXcan	0.989921	heart_left_ventricle	0.999981
2905	ENSG00000143412	ANXA9	-0.558422	-0.0789838	0.576556	0.0190511	0.0129161	0.0888401	0.25611	10	11	11	B2	Heart. left ventricle (GTEx)	EpiXcan	0.989921	heart_left_ventricle	0.999981
2906	ENSG00000116977	LGALS8	-0.557648	-0.0850044	0.577085	0.0260896	0.0560096	0.00026285	0.00122801	23	26	26	B2	Heart. left ventricle (GTEx)	EpiXcan	0.989921	heart_left_ventricle	0.999981
2907	ENSG00000110665	C11orf21	0.557494	0.0408136	0.57719	0.0860538	0.124455	5.25407e-08	4.19482e-07	37	57	57	B2	Heart. left ventricle (GTEx)	EpiXcan	0.989921	heart_left_ventricle	0.999981
2908	ENSG00000100441	KHNYN	-0.557033	-0.057383	0.577505	0.0375987	0.0979775	1.8668e-06	1.22149e-05	17	21	21	B2	Heart. left ventricle (GTEx)	EpiXcan	0.989921	heart_left_ventricle	0.999981
2909	ENSG00000130348	QRSL1	0.555618	0.0104608	0.578472	0.344656	0.450902	1.54893e-34	1.26124e-32	58	66	66	B2	Heart. left ventricle (GTEx)	EpiXcan	0.989921	heart_left_ventricle	0.999981
2910	ENSG00000134215	VAV3	-0.555607	-0.0167548	0.57848	0.0431846	0.0806213	1.23425e-05	7.11035e-05	28	36	36	B2	Heart. left ventricle (GTEx)	EpiXcan	0.989921	heart_left_ventricle	0.999981
2911	ENSG00000272977	AL008721.2	0.555559	0.0519832	0.578513	0.0570681	0.296934	2.74253e-20	7.73016e-19	7	10	10	B2	Heart. left ventricle (GTEx)	EpiXcan	0.989921	heart_left_ventricle	0.999981
2912	ENSG00000164543	STK17A	0.555299	0.0159471	0.57869	0.433123	0.555933	1.05675e-45	1.86255e-43	24	26	26	B2	Heart. left ventricle (GTEx)	EpiXcan	0.989921	heart_left_ventricle	0.999981
2913	ENSG00000124243	BCAS4	-0.553479	-0.0945618	0.579935	0.0154408	0.0128837	0.0931229	0.266909	22	29	29	B2	Heart. left ventricle (GTEx)	EpiXcan	0.989921	heart_left_ventricle	0.999981
2914	ENSG00000171793	CTPS1	0.553219	0.0903957	0.580113	0.0119374	0.0373954	0.00397817	0.0152427	4	4	4	B2	Heart. left ventricle (GTEx)	EpiXcan	0.989921	heart_left_ventricle	0.999981
2915	ENSG00000135835	KIAA1614	0.552712	0.0398191	0.58046	0.078706	0.10623	5.18652e-07	3.66027e-06	45	54	54	B2	Heart. left ventricle (GTEx)	EpiXcan	0.989921	heart_left_ventricle	0.999981
2916	ENSG00000197124	ZNF682	0.552405	0.0675067	0.580671	0.0546596	0.136479	1.00569e-08	8.93061e-08	29	40	40	B2	Heart. left ventricle (GTEx)	EpiXcan	0.989921	heart_left_ventricle	0.999981
2917	ENSG00000196968	FUT11	-0.552317	-0.0464931	0.580731	0.0353777	0.159538	4.60632e-10	4.81881e-09	10	15	15	B2	Heart. left ventricle (GTEx)	EpiXcan	0.989921	heart_left_ventricle	0.999981
2918	ENSG00000105197	TIMM50	0.551861	0.0913102	0.581044	0.0169496	0.0171717	0.0521147	0.16001	23	26	26	B2	Heart. left ventricle (GTEx)	EpiXcan	0.989921	heart_left_ventricle	0.999981
2919	ENSG00000111907	TPD52L1	-0.551611	-0.0572069	0.581215	0.0245872	0.0870743	5.8443e-06	3.54527e-05	14	18	18	B2	Heart. left ventricle (GTEx)	EpiXcan	0.989921	heart_left_ventricle	0.999981
2920	ENSG00000204852	TCTN1	0.551593	0.140077	0.581227	0.00620753	0.0281835	0.0124893	0.0436939	3	4	4	B2	Heart. left ventricle (GTEx)	EpiXcan	0.989921	heart_left_ventricle	0.999981
2921	ENSG00000100321	SYNGR1	-0.551086	-0.059988	0.581574	0.0369009	0.0826687	1.35896e-05	7.7645e-05	31	36	36	B2	Heart. left ventricle (GTEx)	EpiXcan	0.989921	heart_left_ventricle	0.999981
2922	ENSG00000146243	IRAK1BP1	-0.550686	-0.0323511	0.581849	0.0861736	0.236452	6.41008e-15	1.11428e-13	33	44	44	B2	Heart. left ventricle (GTEx)	EpiXcan	0.989921	heart_left_ventricle	0.999981
2923	ENSG00000174564	IL20RB	0.550355	0.0962088	0.582076	0.0103738	0.0102769	0.133767	0.3635	6	8	8	B2	Heart. left ventricle (GTEx)	EpiXcan	0.989921	heart_left_ventricle	0.999981
2924	ENSG00000180185	FAHD1	0.550027	0.0195744	0.582301	0.214348	0.450314	1.42199e-33	1.0879e-31	44	56	56	B2	Heart. left ventricle (GTEx)	EpiXcan	0.989921	heart_left_ventricle	0.999981
2925	ENSG00000086619	ERO1B	-0.549856	-0.041219	0.582418	0.0698409	0.193499	2.79554e-12	3.7464e-11	37	44	44	B2	Heart. left ventricle (GTEx)	EpiXcan	0.989921	heart_left_ventricle	0.999981
2926	ENSG00000233901	LINC01503	-0.549695	-0.0306631	0.582528	0.0220525	0.0123326	0.0900595	0.259303	25	31	31	B2	Heart. left ventricle (GTEx)	EpiXcan	0.989921	heart_left_ventricle	0.999981
2927	ENSG00000258289	CHURC1	-0.549673	-0.0172758	0.582543	0.255535	0.506407	1.05662e-39	1.15846e-37	14	16	16	B2	Heart. left ventricle (GTEx)	EpiXcan	0.989921	heart_left_ventricle	0.999981
2928	ENSG00000164142	FAM160A1	-0.549224	-0.0687532	0.582852	0.0209929	0.0742246	2.87524e-05	0.000155536	6	7	7	B2	Heart. left ventricle (GTEx)	EpiXcan	0.989921	heart_left_ventricle	0.999981
2929	ENSG00000141338	ABCA8	0.548769	0.0506628	0.583164	0.0294501	0.0297065	0.00668343	0.02458	4	4	4	B2	Heart. left ventricle (GTEx)	EpiXcan	0.989921	heart_left_ventricle	0.999981
2930	ENSG00000204054	LINC00963	-0.548674	-0.0470145	0.583229	0.080604	0.134319	1.30299e-08	1.14466e-07	40	51	51	B2	Heart. left ventricle (GTEx)	EpiXcan	0.989921	heart_left_ventricle	0.999981
2931	ENSG00000139624	CERS5	-0.548571	-0.10245	0.5833	0.00660963	0.0530855	0.000512479	0.00228491	19	21	21	B2	Heart. left ventricle (GTEx)	EpiXcan	0.989921	heart_left_ventricle	0.999981
2932	ENSG00000073111	MCM2	-0.548434	-0.0747287	0.583394	0.0577682	0.0294249	0.00943595	0.033758	30	35	35	B2	Heart. left ventricle (GTEx)	EpiXcan	0.989921	heart_left_ventricle	0.999981
2933	ENSG00000186272	ZNF17	-0.548377	-0.0753862	0.583433	0.0198999	0.0222682	0.0249301	0.0825313	14	16	16	B2	Heart. left ventricle (GTEx)	EpiXcan	0.989921	heart_left_ventricle	0.999981
2934	ENSG00000149292	TTC12	0.54806	0.0193152	0.583651	0.307436	0.527394	9.84482e-42	1.20245e-39	19	23	23	B2	Heart. left ventricle (GTEx)	EpiXcan	0.989921	heart_left_ventricle	0.999981
2935	ENSG00000260552	AC023043.1	0.548047	0.0471959	0.583659	0.0550287	0.0325157	0.00727995	0.0265993	28	30	30	B2	Heart. left ventricle (GTEx)	EpiXcan	0.989921	heart_left_ventricle	0.999981
2936	ENSG00000155330	C16orf87	-0.548006	-0.0810206	0.583688	0.0226303	0.0182919	0.0458026	0.142962	15	19	19	B2	Heart. left ventricle (GTEx)	EpiXcan	0.989921	heart_left_ventricle	0.999981
2937	ENSG00000162627	SNX7	-0.54789	-0.083278	0.583767	0.0144938	0.082219	1.40896e-05	8.03043e-05	7	8	8	B2	Heart. left ventricle (GTEx)	EpiXcan	0.989921	heart_left_ventricle	0.999981
2938	ENSG00000177042	TMEM80	0.5478	0.0203654	0.583829	0.221823	0.612059	1.55044e-53	5.53547e-51	16	23	23	B2	Heart. left ventricle (GTEx)	EpiXcan	0.989921	heart_left_ventricle	0.999981
2939	ENSG00000158985	CDC42SE2	-0.546887	-0.0289178	0.584456	0.0684312	0.0304917	0.0090351	0.0324573	33	41	41	B2	Heart. left ventricle (GTEx)	EpiXcan	0.989921	heart_left_ventricle	0.999981
2940	ENSG00000131370	SH3BP5	0.546865	0.0823313	0.584471	0.00674649	0.0123858	0.0982891	0.279701	7	8	8	B2	Heart. left ventricle (GTEx)	EpiXcan	0.989921	heart_left_ventricle	0.999981
2941	ENSG00000242485	MRPL20	-0.546631	-0.0896289	0.584632	0.0115932	0.0109496	0.111783	0.311667	12	24	24	B2	Heart. left ventricle (GTEx)	EpiXcan	0.989921	heart_left_ventricle	0.999981
2942	ENSG00000044459	CNTLN	-0.546482	-0.0523823	0.584734	0.0291943	0.0950155	2.14363e-06	1.39281e-05	10	12	12	B2	Heart. left ventricle (GTEx)	EpiXcan	0.989921	heart_left_ventricle	0.999981
2943	ENSG00000115827	DCAF17	0.546352	0.0735922	0.584824	0.0162728	0.0456113	0.00131412	0.00546531	5	6	6	B2	Heart. left ventricle (GTEx)	EpiXcan	0.989921	heart_left_ventricle	0.999981
2944	ENSG00000165511	C10orf25	0.546294	0.0800269	0.584864	0.0125354	0.0703279	5.30145e-05	0.00027616	5	5	5	B2	Heart. left ventricle (GTEx)	EpiXcan	0.989921	heart_left_ventricle	0.999981
2945	ENSG00000119718	EIF2B2	0.545989	0.067433	0.585074	0.0254326	0.250209	5.15599e-16	1.00128e-14	16	23	23	B2	Heart. left ventricle (GTEx)	EpiXcan	0.989921	heart_left_ventricle	0.999981
2946	ENSG00000131748	STARD3	-0.544803	-0.05897	0.585889	0.0247829	0.0164358	0.0567251	0.172454	33	38	38	B2	Heart. left ventricle (GTEx)	EpiXcan	0.989921	heart_left_ventricle	0.999981
2947	ENSG00000170542	SERPINB9	0.544735	0.103182	0.585936	0.0148873	0.0505341	0.000676194	0.00294597	6	8	8	B2	Heart. left ventricle (GTEx)	EpiXcan	0.989921	heart_left_ventricle	0.999981
2948	ENSG00000177733	HNRNPA0	-0.54471	-0.160449	0.585953	0.0040609	0.0111202	0.115097	0.319308	15	24	24	B2	Heart. left ventricle (GTEx)	EpiXcan	0.989921	heart_left_ventricle	0.999981
2949	ENSG00000181029	TRAPPC5	0.543962	0.0315698	0.586467	0.0451671	0.0598529	0.000208347	0.000990112	19	22	22	B2	Heart. left ventricle (GTEx)	EpiXcan	0.989921	heart_left_ventricle	0.999981
2950	ENSG00000257093	KIAA1147	-0.543901	-0.0491543	0.58651	0.045282	0.0825056	1.07826e-05	6.27926e-05	26	33	33	B2	Heart. left ventricle (GTEx)	EpiXcan	0.989921	heart_left_ventricle	0.999981
2951	ENSG00000177156	TALDO1	0.543497	0.148596	0.586788	0.00696542	0.0174919	0.0499076	0.154185	5	7	7	B2	Heart. left ventricle (GTEx)	EpiXcan	0.989921	heart_left_ventricle	0.999981
2952	ENSG00000234465	PINLYP	0.543443	0.0457317	0.586825	0.0418384	0.06988	6.13305e-05	0.000316401	18	20	20	B2	Heart. left ventricle (GTEx)	EpiXcan	0.989921	heart_left_ventricle	0.999981
2953	ENSG00000184014	DENND5A	-0.543359	-0.0577276	0.586883	0.0499118	0.080348	1.45676e-05	8.28928e-05	15	15	15	B2	Heart. left ventricle (GTEx)	EpiXcan	0.989921	heart_left_ventricle	0.999981
2954	ENSG00000185869	ZNF829	0.542989	0.0985304	0.587137	0.0124247	0.0115011	0.1084	0.303695	9	10	10	B2	Heart. left ventricle (GTEx)	EpiXcan	0.989921	heart_left_ventricle	0.999981
2955	ENSG00000130731	METTL26	-0.542647	-0.0694943	0.587373	0.0158036	0.255013	2.86591e-16	5.66028e-15	13	16	16	B2	Heart. left ventricle (GTEx)	EpiXcan	0.989921	heart_left_ventricle	0.999981
2956	ENSG00000106608	URGCP	-0.542385	-0.178941	0.587553	0.00280935	0.0196169	0.0373038	0.118724	3	6	6	B2	Heart. left ventricle (GTEx)	EpiXcan	0.989921	heart_left_ventricle	0.999981
2957	ENSG00000107518	ATRNL1	0.542318	0.367619	0.587599	0.000693904	0.0396742	0.0030199	0.0118215	2	5	5	B2	Heart. left ventricle (GTEx)	EpiXcan	0.989921	heart_left_ventricle	0.999981
2958	ENSG00000164403	SHROOM1	0.542283	0.0543143	0.587624	0.0233031	0.0115515	0.1105	0.308647	20	25	25	B2	Heart. left ventricle (GTEx)	EpiXcan	0.989921	heart_left_ventricle	0.999981
2959	ENSG00000213024	NUP62	0.541842	0.0463218	0.587928	0.0250799	0.147429	1.54381e-09	1.52023e-08	18	27	27	B2	Heart. left ventricle (GTEx)	EpiXcan	0.989921	heart_left_ventricle	0.999981
2960	ENSG00000170540	ARL6IP1	0.541834	0.231216	0.587933	0.00259511	0.0524902	0.00054552	0.00242137	9	13	13	B2	Heart. left ventricle (GTEx)	EpiXcan	0.989921	heart_left_ventricle	0.999981
2961	ENSG00000240771	ARHGEF25	-0.541602	-0.0351752	0.588093	0.0649268	0.136211	8.02045e-09	7.20031e-08	20	23	23	B2	Heart. left ventricle (GTEx)	EpiXcan	0.989921	heart_left_ventricle	0.999981
2962	ENSG00000103126	AXIN1	-0.541533	-0.0947225	0.588141	0.0256871	0.110305	3.39575e-07	2.45495e-06	13	17	17	B2	Heart. left ventricle (GTEx)	EpiXcan	0.989921	heart_left_ventricle	0.999981
2963	ENSG00000272871	AL159169.2	-0.541502	-0.0349125	0.588162	0.109463	0.123214	4.68385e-08	3.76764e-07	29	38	38	B2	Heart. left ventricle (GTEx)	EpiXcan	0.989921	heart_left_ventricle	0.999981
2964	ENSG00000140365	COMMD4	0.541389	0.0418486	0.588239	0.072638	0.151801	2.41109e-10	2.61873e-09	8	8	8	B2	Heart. left ventricle (GTEx)	EpiXcan	0.989921	heart_left_ventricle	0.999981
2965	ENSG00000176915	ANKLE2	-0.541178	-0.139075	0.588385	0.00881301	0.0725662	5.16609e-05	0.000269714	11	14	14	B2	Heart. left ventricle (GTEx)	EpiXcan	0.989921	heart_left_ventricle	0.999981
2966	ENSG00000088833	NSFL1C	0.541148	0.0425239	0.588406	0.0849953	0.147414	3.09483e-09	2.91757e-08	52	65	65	B2	Heart. left ventricle (GTEx)	EpiXcan	0.989921	heart_left_ventricle	0.999981
2967	ENSG00000139675	HNRNPA1L2	0.540947	0.107418	0.588544	0.00960156	0.0780854	1.39223e-05	7.94486e-05	5	7	7	B2	Heart. left ventricle (GTEx)	EpiXcan	0.989921	heart_left_ventricle	0.999981
2968	ENSG00000131849	ZNF132	-0.540374	-0.107473	0.588939	0.0128611	0.0251194	0.015437	0.0531383	16	18	18	B2	Heart. left ventricle (GTEx)	EpiXcan	0.989921	heart_left_ventricle	0.999981
2969	ENSG00000145020	AMT	-0.54027	-0.076751	0.589011	0.0304639	0.0377433	0.00378206	0.0145393	26	34	34	B2	Heart. left ventricle (GTEx)	EpiXcan	0.989921	heart_left_ventricle	0.999981
2970	ENSG00000167077	MEI1	-0.540259	-0.0299928	0.589019	0.0935338	0.115518	2.85492e-08	2.37893e-07	18	24	24	B2	Heart. left ventricle (GTEx)	EpiXcan	0.989921	heart_left_ventricle	0.999981
2971	ENSG00000134987	WDR36	0.538983	0.0709856	0.589898	0.0174377	0.024349	0.0198368	0.0670081	11	14	14	B2	Heart. left ventricle (GTEx)	EpiXcan	0.989921	heart_left_ventricle	0.999981
2972	ENSG00000150625	GPM6A	-0.538817	-0.210459	0.590013	0.00819216	0.0117952	0.107054	0.300953	7	7	7	B2	Heart. left ventricle (GTEx)	EpiXcan	0.989921	heart_left_ventricle	0.999981
2973	ENSG00000080822	CLDND1	0.538016	0.062821	0.590566	0.046971	0.0888974	6.54214e-06	3.93489e-05	17	20	20	B2	Heart. left ventricle (GTEx)	EpiXcan	0.989921	heart_left_ventricle	0.999981
2974	ENSG00000085871	MGST2	-0.537969	-0.0584497	0.590598	0.0176338	0.0354095	0.00453105	0.0171768	6	8	8	B2	Heart. left ventricle (GTEx)	EpiXcan	0.989921	heart_left_ventricle	0.999981
2975	ENSG00000206337	HCP5	-0.537606	-0.0615465	0.590849	0.0251197	0.0127725	0.0943934	0.270161	15	18	18	B2	Heart. left ventricle (GTEx)	EpiXcan	0.989921	heart_left_ventricle	0.999981
2976	ENSG00000224389	C4B	-0.537451	-0.0373121	0.590956	0.0795366	0.060754	0.000213414	0.00101315	46	59	59	B2	Heart. left ventricle (GTEx)	EpiXcan	0.989921	heart_left_ventricle	0.999981
2977	ENSG00000105835	NAMPT	-0.537353	-0.0538483	0.591024	0.016299	0.105887	1.65146e-07	1.23895e-06	8	11	11	B2	Heart. left ventricle (GTEx)	EpiXcan	0.989921	heart_left_ventricle	0.999981
2978	ENSG00000182087	TMEM259	0.537269	0.0426936	0.591082	0.025461	0.0445862	0.00165308	0.00677146	10	17	17	B2	Heart. left ventricle (GTEx)	EpiXcan	0.989921	heart_left_ventricle	0.999981
2979	ENSG00000170049	KCNAB3	0.53699	0.0972179	0.591274	0.00904584	0.0533393	0.000433141	0.00195051	7	12	12	B2	Heart. left ventricle (GTEx)	EpiXcan	0.989921	heart_left_ventricle	0.999981
2980	ENSG00000143578	CREB3L4	-0.536783	-0.0989645	0.591418	0.00934508	0.0374732	0.00363774	0.0140427	3	5	5	B2	Heart. left ventricle (GTEx)	EpiXcan	0.989921	heart_left_ventricle	0.999981
2981	ENSG00000225880	LINC00115	0.536064	0.171686	0.591914	0.00464352	0.131051	2.57702e-08	2.16029e-07	5	18	18	B2	Heart. left ventricle (GTEx)	EpiXcan	0.989921	heart_left_ventricle	0.999981
2982	ENSG00000083454	P2RX5	-0.53601	-0.0946202	0.591951	0.0202316	0.0508362	0.000716146	0.00310642	12	15	15	B2	Heart. left ventricle (GTEx)	EpiXcan	0.989921	heart_left_ventricle	0.999981
2983	ENSG00000204282	TNRC6C-AS1	0.535963	0.0445274	0.591984	0.0671025	0.167451	1.4846e-10	1.63671e-09	17	20	20	B2	Heart. left ventricle (GTEx)	EpiXcan	0.989921	heart_left_ventricle	0.999981
2984	ENSG00000137338	PGBD1	0.535907	0.0343653	0.592023	0.0820572	0.0435853	0.00171755	0.00701943	57	67	67	B2	Heart. left ventricle (GTEx)	EpiXcan	0.989921	heart_left_ventricle	0.999981
2985	ENSG00000147364	FBXO25	0.535879	0.036131	0.592042	0.045011	0.048634	0.000744962	0.00321938	15	21	21	B2	Heart. left ventricle (GTEx)	EpiXcan	0.989921	heart_left_ventricle	0.999981
2986	ENSG00000141994	DUS3L	-0.535735	-0.0149892	0.592141	0.315747	0.438461	5.18145e-32	3.51934e-30	17	21	21	B2	Heart. left ventricle (GTEx)	EpiXcan	0.989921	heart_left_ventricle	0.999981
2987	ENSG00000138030	KHK	-0.535385	-0.0148707	0.592384	0.115059	0.248376	7.2811e-16	1.3869e-14	31	36	36	B2	Heart. left ventricle (GTEx)	EpiXcan	0.989921	heart_left_ventricle	0.999981
2988	ENSG00000054118	THRAP3	-0.535348	-0.0173318	0.592409	0.140413	0.0520029	0.000658496	0.00287697	79	94	94	B2	Heart. left ventricle (GTEx)	EpiXcan	0.989921	heart_left_ventricle	0.999981
2989	ENSG00000100288	CHKB	0.534534	0.0490123	0.592972	0.0463277	0.143023	3.70853e-09	3.46794e-08	42	58	58	B2	Heart. left ventricle (GTEx)	EpiXcan	0.989921	heart_left_ventricle	0.999981
2990	ENSG00000196476	C20orf96	-0.534442	-0.028537	0.593036	0.217815	0.351954	4.5758e-25	1.85213e-23	30	38	38	B2	Heart. left ventricle (GTEx)	EpiXcan	0.989921	heart_left_ventricle	0.999981
2991	ENSG00000153922	CHD1	-0.5339	-0.0212049	0.59341	0.0456402	0.0180181	0.0463736	0.144516	36	45	45	B2	Heart. left ventricle (GTEx)	EpiXcan	0.989921	heart_left_ventricle	0.999981
2992	ENSG00000132740	IGHMBP2	0.533506	0.0246567	0.593683	0.111923	0.356595	2.03971e-25	8.40265e-24	32	41	41	B2	Heart. left ventricle (GTEx)	EpiXcan	0.989921	heart_left_ventricle	0.999981
2993	ENSG00000147408	CSGALNACT1	-0.53293	-0.0297649	0.594082	0.102486	0.270316	8.45091e-18	1.90714e-16	37	49	49	B2	Heart. left ventricle (GTEx)	EpiXcan	0.989921	heart_left_ventricle	0.999981
2994	ENSG00000270696	AC005034.3	-0.532256	-0.0447832	0.594549	0.0448065	0.0973674	1.81108e-06	1.18671e-05	15	18	18	B2	Heart. left ventricle (GTEx)	EpiXcan	0.989921	heart_left_ventricle	0.999981
2995	ENSG00000141380	SS18	-0.53214	-0.157783	0.594629	0.00714311	0.0474122	0.000891255	0.0038032	8	13	13	B2	Heart. left ventricle (GTEx)	EpiXcan	0.989921	heart_left_ventricle	0.999981
2996	ENSG00000153898	MCOLN2	0.53158	0.0323547	0.595017	0.0892399	0.202719	9.22946e-13	1.30336e-11	26	31	31	B2	Heart. left ventricle (GTEx)	EpiXcan	0.989921	heart_left_ventricle	0.999981
2997	ENSG00000144824	PHLDB2	0.530432	0.148878	0.595812	0.0043094	0.0289844	0.0100263	0.0357133	8	9	9	B2	Heart. left ventricle (GTEx)	EpiXcan	0.989921	heart_left_ventricle	0.999981
2998	ENSG00000132840	BHMT2	-0.529205	-0.0454649	0.596663	0.0506413	0.10297	8.99485e-07	6.15451e-06	5	5	5	B2	Heart. left ventricle (GTEx)	EpiXcan	0.989921	heart_left_ventricle	0.999981
2999	ENSG00000232388	SMIM26	-0.528691	-0.0449278	0.59702	0.0429875	0.0828149	1.13834e-05	6.5933e-05	37	41	41	B2	Heart. left ventricle (GTEx)	EpiXcan	0.989921	heart_left_ventricle	0.999981
3000	ENSG00000170571	EMB	-0.528534	-0.0490699	0.597129	0.0486842	0.180379	2.17145e-11	2.64294e-10	16	24	24	B2	Heart. left ventricle (GTEx)	EpiXcan	0.989921	heart_left_ventricle	0.999981
3001	ENSG00000037749	MFAP3	0.52786	0.0320966	0.597597	0.1322	0.0801156	1.40986e-05	8.03227e-05	78	93	93	B2	Heart. left ventricle (GTEx)	EpiXcan	0.989921	heart_left_ventricle	0.999981
3002	ENSG00000205307	SAP25	-0.526368	-0.057546	0.598633	0.0233273	0.113406	2.60583e-07	1.91369e-06	8	9	9	B2	Heart. left ventricle (GTEx)	EpiXcan	0.989921	heart_left_ventricle	0.999981
3003	ENSG00000084774	CAD	-0.526333	-0.022672	0.598657	0.0753983	0.0320212	0.00702061	0.0257385	41	49	49	B2	Heart. left ventricle (GTEx)	EpiXcan	0.989921	heart_left_ventricle	0.999981
3004	ENSG00000263244	AC087190.4	-0.525699	-0.0501089	0.599097	0.0319533	0.0318208	0.00791582	0.0287106	50	67	67	B2	Heart. left ventricle (GTEx)	EpiXcan	0.989921	heart_left_ventricle	0.999981
3005	ENSG00000214046	SMIM7	0.525578	0.06793	0.599181	0.0316162	0.0724248	4.24138e-05	0.00022421	8	9	9	B2	Heart. left ventricle (GTEx)	EpiXcan	0.989921	heart_left_ventricle	0.999981
3006	ENSG00000131871	SELENOS	-0.525551	-0.102833	0.5992	0.00481815	0.0140381	0.0785238	0.229506	1	1	1	B2	Heart. left ventricle (GTEx)	EpiXcan	0.989921	heart_left_ventricle	0.999981
3007	ENSG00000126882	FAM78A	-0.525237	-0.0712803	0.599419	0.020958	0.0173102	0.0451699	0.141082	14	22	22	B2	Heart. left ventricle (GTEx)	EpiXcan	0.989921	heart_left_ventricle	0.999981
3008	ENSG00000138829	FBN2	-0.525193	-0.0281287	0.599449	0.111745	0.220766	3.32092e-14	5.3768e-13	29	36	36	B2	Heart. left ventricle (GTEx)	EpiXcan	0.989921	heart_left_ventricle	0.999981
3009	ENSG00000243789	JMJD7	0.525143	0.0210803	0.599484	0.18153	0.262453	3.41363e-17	7.30129e-16	29	39	39	B2	Heart. left ventricle (GTEx)	EpiXcan	0.989921	heart_left_ventricle	0.999981
3010	ENSG00000189143	CLDN4	-0.525018	-0.0813684	0.59957	0.0176013	0.0529243	0.000499999	0.00223212	6	6	6	B2	Heart. left ventricle (GTEx)	EpiXcan	0.989921	heart_left_ventricle	0.999981
3011	ENSG00000273038	AL365203.3	-0.524786	-0.0215107	0.599732	0.15931	0.316865	2.18235e-21	6.7677e-20	17	22	22	B2	Heart. left ventricle (GTEx)	EpiXcan	0.989921	heart_left_ventricle	0.999981
3012	ENSG00000108786	HSD17B1	-0.524366	-0.119301	0.600024	0.0160375	0.137538	9.96539e-09	8.85501e-08	24	34	34	B2	Heart. left ventricle (GTEx)	EpiXcan	0.989921	heart_left_ventricle	0.999981
3013	ENSG00000259605	AC074212.1	0.524255	0.0560761	0.600101	0.0404225	0.028357	0.0124752	0.0436553	37	44	44	B2	Heart. left ventricle (GTEx)	EpiXcan	0.989921	heart_left_ventricle	0.999981
3014	ENSG00000127241	MASP1	-0.524204	-0.0466928	0.600137	0.0316354	0.123364	1.59231e-08	1.38484e-07	4	5	5	B2	Heart. left ventricle (GTEx)	EpiXcan	0.989921	heart_left_ventricle	0.999981
3015	ENSG00000260804	LINC01963	0.524036	0.0296541	0.600254	0.103975	0.434909	1.70725e-31	1.10566e-29	11	14	14	B2	Heart. left ventricle (GTEx)	EpiXcan	0.989921	heart_left_ventricle	0.999981
3016	ENSG00000206077	ZDHHC11B	0.523986	0.0919687	0.600288	0.026505	0.0524238	0.000414589	0.00187123	5	10	10	B2	Heart. left ventricle (GTEx)	EpiXcan	0.989921	heart_left_ventricle	0.999981
3017	ENSG00000269044	AC024075.2	0.523983	0.034002	0.600291	0.11893	0.15588	4.57235e-10	4.78688e-09	64	80	80	B2	Heart. left ventricle (GTEx)	EpiXcan	0.989921	heart_left_ventricle	0.999981
3018	ENSG00000128274	A4GALT	-0.523951	-0.0212001	0.600313	0.118761	0.245528	1.3961e-15	2.56118e-14	19	24	24	B2	Heart. left ventricle (GTEx)	EpiXcan	0.989921	heart_left_ventricle	0.999981
3019	ENSG00000164176	EDIL3	0.523824	0.0613052	0.600401	0.0321471	0.0108367	0.12364	0.339492	26	28	28	B2	Heart. left ventricle (GTEx)	EpiXcan	0.989921	heart_left_ventricle	0.999981
3020	ENSG00000138193	PLCE1	0.523509	0.0760517	0.60062	0.0179427	0.0602474	0.000215416	0.00102127	5	6	6	B2	Heart. left ventricle (GTEx)	EpiXcan	0.989921	heart_left_ventricle	0.999981
3021	ENSG00000143631	FLG	-0.523381	-0.0631278	0.600709	0.0229186	0.0476761	0.00101989	0.00430985	38	50	50	B2	Heart. left ventricle (GTEx)	EpiXcan	0.989921	heart_left_ventricle	0.999981
3022	ENSG00000168653	NDUFS5	-0.522591	-0.0202122	0.601259	0.196288	0.416244	2.46039e-29	1.31763e-27	12	14	14	B2	Heart. left ventricle (GTEx)	EpiXcan	0.989921	heart_left_ventricle	0.999981
3023	ENSG00000117122	MFAP2	0.52223	0.0289761	0.60151	0.091612	0.167845	9.51296e-11	1.07515e-09	31	44	44	B2	Heart. left ventricle (GTEx)	EpiXcan	0.989921	heart_left_ventricle	0.999981
3024	ENSG00000139921	TMX1	0.52176	0.0496999	0.601837	0.0203527	0.0169787	0.0496743	0.153533	11	12	12	B2	Heart. left ventricle (GTEx)	EpiXcan	0.989921	heart_left_ventricle	0.999981
3025	ENSG00000184441	AP001062.1	0.521632	0.023725	0.601927	0.0825686	0.270633	5.45151e-18	1.25673e-16	7	9	9	B2	Heart. left ventricle (GTEx)	EpiXcan	0.989921	heart_left_ventricle	0.999981
3026	ENSG00000136383	ALPK3	-0.521248	-0.0766279	0.602194	0.0130712	0.0168548	0.0540703	0.165322	7	11	11	B2	Heart. left ventricle (GTEx)	EpiXcan	0.989921	heart_left_ventricle	0.999981
3027	ENSG00000136160	EDNRB	-0.520946	-0.0505921	0.602404	0.0367522	0.0135944	0.082137	0.238813	28	30	30	B2	Heart. left ventricle (GTEx)	EpiXcan	0.989921	heart_left_ventricle	0.999981
3028	ENSG00000111364	DDX55	0.520425	0.0312632	0.602768	0.0900617	0.214352	3.75216e-14	6.03292e-13	16	18	18	B2	Heart. left ventricle (GTEx)	EpiXcan	0.989921	heart_left_ventricle	0.999981
3029	ENSG00000112981	NME5	-0.520166	-0.0876062	0.602948	0.0125623	0.0673199	7.68201e-05	0.000390381	3	3	3	B2	Heart. left ventricle (GTEx)	EpiXcan	0.989921	heart_left_ventricle	0.999981
3030	ENSG00000137106	GRHPR	-0.520036	-0.0359602	0.603038	0.0887146	0.182749	7.39621e-12	9.43085e-11	15	20	20	B2	Heart. left ventricle (GTEx)	EpiXcan	0.989921	heart_left_ventricle	0.999981
3031	ENSG00000185875	THNSL1	-0.519669	-0.0298035	0.603294	0.0612992	0.0218979	0.028203	0.092161	44	53	53	B2	Heart. left ventricle (GTEx)	EpiXcan	0.989921	heart_left_ventricle	0.999981
3032	ENSG00000258515	AL355075.2	-0.518926	-0.040612	0.603812	0.0428356	0.222074	3.37252e-14	5.44768e-13	11	17	17	B2	Heart. left ventricle (GTEx)	EpiXcan	0.989921	heart_left_ventricle	0.999981
3033	ENSG00000076924	XAB2	-0.518805	-0.0789426	0.603897	0.0140849	0.0643152	0.000138796	0.000675499	6	6	6	B2	Heart. left ventricle (GTEx)	EpiXcan	0.989921	heart_left_ventricle	0.999981
3034	ENSG00000117586	TNFSF4	0.518726	0.0426531	0.603952	0.0428907	0.0825147	1.33854e-05	7.66359e-05	23	27	27	B2	Heart. left ventricle (GTEx)	EpiXcan	0.989921	heart_left_ventricle	0.999981
3035	ENSG00000180104	EXOC3	-0.518564	-0.026214	0.604065	0.144631	0.212791	1.29212e-13	1.98057e-12	60	69	69	B2	Heart. left ventricle (GTEx)	EpiXcan	0.989921	heart_left_ventricle	0.999981
3036	ENSG00000185585	OLFML2A	-0.518365	-0.0451176	0.604204	0.0815592	0.130545	2.63801e-08	2.20876e-07	42	52	52	B2	Heart. left ventricle (GTEx)	EpiXcan	0.989921	heart_left_ventricle	0.999981
3037	ENSG00000127220	ABHD8	-0.51836	-0.0832871	0.604207	0.0118153	0.092757	2.2794e-06	1.4762e-05	10	12	12	B2	Heart. left ventricle (GTEx)	EpiXcan	0.989921	heart_left_ventricle	0.999981
3038	ENSG00000176974	SHMT1	-0.517622	-0.0248702	0.604722	0.174886	0.310896	1.8818e-20	5.4025e-19	21	29	29	B2	Heart. left ventricle (GTEx)	EpiXcan	0.989921	heart_left_ventricle	0.999981
3039	ENSG00000168894	RNF181	0.517535	0.121607	0.604783	0.00847564	0.0199392	0.0359217	0.114903	9	13	13	B2	Heart. left ventricle (GTEx)	EpiXcan	0.989921	heart_left_ventricle	0.999981
3040	ENSG00000116138	DNAJC16	0.517158	0.0908591	0.605046	0.0282957	0.0319566	0.0079275	0.0287454	20	23	23	B2	Heart. left ventricle (GTEx)	EpiXcan	0.989921	heart_left_ventricle	0.999981
3041	ENSG00000273295	AP000350.6	0.516963	0.0505142	0.605182	0.0428497	0.617896	1.49713e-54	5.63405e-52	6	10	10	B2	Heart. left ventricle (GTEx)	EpiXcan	0.989921	heart_left_ventricle	0.999981
3042	ENSG00000174780	SRP72	0.516535	0.019079	0.605481	0.125589	0.140158	2.56982e-09	2.44247e-08	58	62	62	B2	Heart. left ventricle (GTEx)	EpiXcan	0.989921	heart_left_ventricle	0.999981
3043	ENSG00000256628	ZBTB11-AS1	-0.516454	-0.0626325	0.605538	0.0208429	0.0314246	0.00815944	0.0295019	12	14	14	B2	Heart. left ventricle (GTEx)	EpiXcan	0.989921	heart_left_ventricle	0.999981
3044	ENSG00000107798	LIPA	-0.516009	-0.0261255	0.605848	0.12637	0.186814	3.12791e-12	4.16776e-11	22	24	24	B2	Heart. left ventricle (GTEx)	EpiXcan	0.989921	heart_left_ventricle	0.999981
3045	ENSG00000034971	MYOC	-0.515946	-0.0218745	0.605892	0.0659157	0.0588379	0.000260225	0.00121814	68	76	76	B2	Heart. left ventricle (GTEx)	EpiXcan	0.989921	heart_left_ventricle	0.999981
3046	ENSG00000179299	NSUN7	-0.515565	-0.0548258	0.606158	0.0308064	0.01683	0.0533967	0.163477	15	17	17	B2	Heart. left ventricle (GTEx)	EpiXcan	0.989921	heart_left_ventricle	0.999981
3047	ENSG00000128581	IFT22	0.514899	0.025934	0.606623	0.0842198	0.0144084	0.075624	0.222149	44	52	52	B2	Heart. left ventricle (GTEx)	EpiXcan	0.989921	heart_left_ventricle	0.999981
3048	ENSG00000181754	AMIGO1	0.514861	0.0385325	0.60665	0.0929292	0.243878	3.4614e-16	6.79781e-15	24	30	30	B2	Heart. left ventricle (GTEx)	EpiXcan	0.989921	heart_left_ventricle	0.999981
3049	ENSG00000146904	EPHA1	0.514748	0.0525593	0.606729	0.0405231	0.0622435	0.000172248	0.000828457	23	30	30	B2	Heart. left ventricle (GTEx)	EpiXcan	0.989921	heart_left_ventricle	0.999981
3050	ENSG00000233251	AC007743.1	-0.514531	-0.035321	0.606881	0.0286503	0.0203619	0.0326746	0.105584	15	17	17	B2	Heart. left ventricle (GTEx)	EpiXcan	0.989921	heart_left_ventricle	0.999981
3051	ENSG00000120217	CD274	-0.514208	-0.0837433	0.607106	0.0085963	0.0100298	0.138207	0.372873	4	7	7	B2	Heart. left ventricle (GTEx)	EpiXcan	0.989921	heart_left_ventricle	0.999981
3052	ENSG00000135617	PRADC1	0.514157	0.0708869	0.607142	0.0102958	0.0424389	0.00191301	0.00775675	6	6	6	B2	Heart. left ventricle (GTEx)	EpiXcan	0.989921	heart_left_ventricle	0.999981
3053	ENSG00000140876	NUDT7	-0.51352	-0.0277628	0.607588	0.108349	0.0971701	1.93441e-06	1.26276e-05	62	83	83	B2	Heart. left ventricle (GTEx)	EpiXcan	0.989921	heart_left_ventricle	0.999981
3054	ENSG00000107020	PLGRKT	-0.513392	-0.0554733	0.607677	0.0538037	0.0263217	0.0150207	0.0517951	20	29	29	B2	Heart. left ventricle (GTEx)	EpiXcan	0.989921	heart_left_ventricle	0.999981
3055	ENSG00000134070	IRAK2	0.512336	0.105249	0.608416	0.00997331	0.0123519	0.0980228	0.279114	5	8	8	B2	Heart. left ventricle (GTEx)	EpiXcan	0.989921	heart_left_ventricle	0.999981
3056	ENSG00000162377	COA7	-0.511331	-0.0738684	0.60912	0.0155939	0.0340396	0.00594384	0.0221082	17	19	19	B2	Heart. left ventricle (GTEx)	EpiXcan	0.989921	heart_left_ventricle	0.999981
3057	ENSG00000204305	AGER	-0.510755	-0.154284	0.609523	0.00176142	0.0208594	0.0317838	0.102875	4	7	7	B2	Heart. left ventricle (GTEx)	EpiXcan	0.989921	heart_left_ventricle	0.999981
3058	ENSG00000076662	ICAM3	0.510605	0.0186767	0.609628	0.205717	0.221751	3.81204e-14	6.12213e-13	68	74	74	B2	Heart. left ventricle (GTEx)	EpiXcan	0.989921	heart_left_ventricle	0.999981
3059	ENSG00000154473	BUB3	-0.509182	-0.0413504	0.610625	0.0782139	0.0583034	0.000302528	0.00139715	50	64	64	B2	Heart. left ventricle (GTEx)	EpiXcan	0.989921	heart_left_ventricle	0.999981
3060	ENSG00000129204	USP6	-0.509179	-0.028561	0.610627	0.0959966	0.16575	8.8988e-11	1.00901e-09	19	27	27	B2	Heart. left ventricle (GTEx)	EpiXcan	0.989921	heart_left_ventricle	0.999981
3061	ENSG00000085491	SLC25A24	-0.508963	-0.168478	0.610778	0.0025041	0.111299	2.54567e-07	1.8705e-06	12	17	17	B2	Heart. left ventricle (GTEx)	EpiXcan	0.989921	heart_left_ventricle	0.999981
3062	ENSG00000153246	PLA2R1	-0.508933	-0.0995383	0.610799	0.00840761	0.0295192	0.00979259	0.0349531	4	4	4	B2	Heart. left ventricle (GTEx)	EpiXcan	0.989921	heart_left_ventricle	0.999981
3063	ENSG00000230163	AL122010.1	0.508358	0.0610696	0.611203	0.0246833	0.0795732	1.86631e-05	0.000104531	17	28	28	B2	Heart. left ventricle (GTEx)	EpiXcan	0.989921	heart_left_ventricle	0.999981
3064	ENSG00000257337	AC068888.1	0.508319	0.0391709	0.611229	0.0621198	0.2375	6.37303e-15	1.10923e-13	27	29	29	B2	Heart. left ventricle (GTEx)	EpiXcan	0.989921	heart_left_ventricle	0.999981
3065	ENSG00000144231	POLR2D	-0.507141	-0.86255	0.612056	8.72357e-05	0.0217658	0.0272521	0.0892842	2	4	4	B2	Heart. left ventricle (GTEx)	EpiXcan	0.989921	heart_left_ventricle	0.999981
3066	ENSG00000077585	GPR137B	0.507113	0.0822041	0.612076	0.0158197	0.0815512	1.2074e-05	6.96144e-05	5	6	6	B2	Heart. left ventricle (GTEx)	EpiXcan	0.989921	heart_left_ventricle	0.999981
3067	ENSG00000130332	LSM7	0.506941	0.040056	0.612196	0.0619813	0.0948005	3.15453e-06	2.00565e-05	17	23	23	B2	Heart. left ventricle (GTEx)	EpiXcan	0.989921	heart_left_ventricle	0.999981
3068	ENSG00000071054	MAP4K4	-0.506596	-0.0393388	0.612439	0.0426176	0.0889727	5.25352e-06	3.20833e-05	17	18	18	B2	Heart. left ventricle (GTEx)	EpiXcan	0.989921	heart_left_ventricle	0.999981
3069	ENSG00000178971	CTC1	-0.506585	-0.0626857	0.612446	0.0469076	0.0778969	1.75607e-05	9.88736e-05	31	40	40	B2	Heart. left ventricle (GTEx)	EpiXcan	0.989921	heart_left_ventricle	0.999981
3070	ENSG00000164323	CFAP97	0.505928	0.0673137	0.612908	0.0129066	0.0558629	0.000375853	0.00170747	14	19	19	B2	Heart. left ventricle (GTEx)	EpiXcan	0.989921	heart_left_ventricle	0.999981
3071	ENSG00000110436	SLC1A2	-0.505818	-0.0396123	0.612984	0.0652458	0.0654598	0.000102424	0.000510983	40	48	48	B2	Heart. left ventricle (GTEx)	EpiXcan	0.989921	heart_left_ventricle	0.999981
3072	ENSG00000180155	LYNX1	0.505476	0.0828751	0.613225	0.0182803	0.0100651	0.138857	0.37448	12	14	14	B2	Heart. left ventricle (GTEx)	EpiXcan	0.989921	heart_left_ventricle	0.999981
3073	ENSG00000164117	FBXO8	0.50545	0.064044	0.613242	0.012447	0.0367786	0.00414288	0.0158216	4	5	5	B2	Heart. left ventricle (GTEx)	EpiXcan	0.989921	heart_left_ventricle	0.999981
3074	ENSG00000076067	RBMS2	0.50523	0.0613815	0.613397	0.0194843	0.0693062	6.88733e-05	0.000352311	24	28	28	B2	Heart. left ventricle (GTEx)	EpiXcan	0.989921	heart_left_ventricle	0.999981
3075	ENSG00000085511	MAP3K4	0.505163	0.0537599	0.613445	0.0307794	0.0455019	0.00140905	0.0058305	13	18	18	B2	Heart. left ventricle (GTEx)	EpiXcan	0.989921	heart_left_ventricle	0.999981
3076	ENSG00000112685	EXOC2	-0.504386	-0.0844291	0.61399	0.00888967	0.223338	3.19519e-14	5.18274e-13	16	26	26	B2	Heart. left ventricle (GTEx)	EpiXcan	0.989921	heart_left_ventricle	0.999981
3077	ENSG00000130475	FCHO1	-0.503997	-0.0406769	0.614263	0.0142996	0.0388937	0.00315192	0.0122865	16	19	19	B2	Heart. left ventricle (GTEx)	EpiXcan	0.989921	heart_left_ventricle	0.999981
3078	ENSG00000231500	RPS18	0.503864	1.21277	0.614357	5.34981e-05	0.380968	2.08159e-26	9.23057e-25	2	3	3	B2	Heart. left ventricle (GTEx)	EpiXcan	0.989921	heart_left_ventricle	0.999981
3079	ENSG00000135845	PIGC	0.503618	0.0338848	0.61453	0.0816143	0.0945278	3.27403e-06	2.07688e-05	44	52	52	B2	Heart. left ventricle (GTEx)	EpiXcan	0.989921	heart_left_ventricle	0.999981
3080	ENSG00000214113	LYRM4	0.503615	0.0273973	0.614532	0.109374	0.251425	5.36618e-16	1.0392e-14	25	33	33	B2	Heart. left ventricle (GTEx)	EpiXcan	0.989921	heart_left_ventricle	0.999981
3081	ENSG00000126001	CEP250	-0.503349	-0.0191049	0.614719	0.0376263	0.0603501	0.00019148	0.00091401	33	44	44	B2	Heart. left ventricle (GTEx)	EpiXcan	0.989921	heart_left_ventricle	0.999981
3082	ENSG00000099785	MARCH2	-0.503345	-0.0214213	0.614722	0.198143	0.467824	2.18453e-35	1.86609e-33	12	14	14	B2	Heart. left ventricle (GTEx)	EpiXcan	0.989921	heart_left_ventricle	0.999981
3083	ENSG00000166582	CENPV	-0.502878	-0.0220361	0.61505	0.151086	0.196621	3.77397e-13	5.49673e-12	25	28	28	B2	Heart. left ventricle (GTEx)	EpiXcan	0.989921	heart_left_ventricle	0.999981
3084	ENSG00000105193	RPS16	0.502816	0.0203569	0.615093	0.245789	0.566271	1.8503e-47	3.62867e-45	7	10	10	B2	Heart. left ventricle (GTEx)	EpiXcan	0.989921	heart_left_ventricle	0.999981
3085	ENSG00000168273	SMIM4	-0.502547	-0.0612544	0.615283	0.0155976	0.0844447	1.06295e-05	6.19526e-05	6	7	7	B2	Heart. left ventricle (GTEx)	EpiXcan	0.989921	heart_left_ventricle	0.999981
3086	ENSG00000176396	EID2	0.50247	0.042941	0.615337	0.0319939	0.0298994	0.0101804	0.0362166	21	25	25	B2	Heart. left ventricle (GTEx)	EpiXcan	0.989921	heart_left_ventricle	0.999981
3087	ENSG00000122435	TRMT13	0.502417	0.102718	0.615374	0.0192686	0.0660485	9.69117e-05	0.000485046	12	14	14	B2	Heart. left ventricle (GTEx)	EpiXcan	0.989921	heart_left_ventricle	0.999981
3088	ENSG00000067182	TNFRSF1A	0.501576	0.0435394	0.615966	0.0308038	0.018621	0.0412758	0.129881	17	23	23	B2	Heart. left ventricle (GTEx)	EpiXcan	0.989921	heart_left_ventricle	0.999981
3089	ENSG00000127463	EMC1	0.501266	0.0449728	0.616184	0.0387511	0.171057	7.97086e-11	9.08978e-10	28	36	36	B2	Heart. left ventricle (GTEx)	EpiXcan	0.989921	heart_left_ventricle	0.999981
3090	ENSG00000242779	ZNF702P	-0.500457	-0.102864	0.616753	0.0115084	0.0204058	0.0340432	0.109397	8	9	9	B2	Heart. left ventricle (GTEx)	EpiXcan	0.989921	heart_left_ventricle	0.999981
3091	ENSG00000106125	MINDY4	-0.500433	-0.0269245	0.61677	0.0461101	0.087063	5.72584e-06	3.48151e-05	30	33	33	B2	Heart. left ventricle (GTEx)	EpiXcan	0.989921	heart_left_ventricle	0.999981
3092	ENSG00000120159	CAAP1	-0.500432	-0.0474852	0.616771	0.0421717	0.0830473	1.00956e-05	5.90883e-05	21	24	24	B2	Heart. left ventricle (GTEx)	EpiXcan	0.989921	heart_left_ventricle	0.999981
3093	ENSG00000118961	LDAH	0.500315	0.0432041	0.616853	0.0369783	0.159254	4.93909e-10	5.1476e-09	22	26	26	B2	Heart. left ventricle (GTEx)	EpiXcan	0.989921	heart_left_ventricle	0.999981
3094	ENSG00000058453	CROCC	0.500118	0.0296378	0.616992	0.0949788	0.323138	3.88994e-22	1.26847e-20	58	80	80	B2	Heart. left ventricle (GTEx)	EpiXcan	0.989921	heart_left_ventricle	0.999981
3095	ENSG00000111452	ADGRD1	-0.49961	-0.0410832	0.61735	0.0873428	0.0780723	2.04334e-05	0.000113761	54	61	61	B2	Heart. left ventricle (GTEx)	EpiXcan	0.989921	heart_left_ventricle	0.999981
3096	ENSG00000096080	MRPS18A	0.4995	0.0323742	0.617427	0.178879	0.0777088	2.53871e-05	0.00013906	77	96	96	B2	Heart. left ventricle (GTEx)	EpiXcan	0.989921	heart_left_ventricle	0.999981
3097	ENSG00000145741	BTF3	0.499236	0.0617598	0.617613	0.0139143	0.0227108	0.0250762	0.0829165	6	7	7	B2	Heart. left ventricle (GTEx)	EpiXcan	0.989921	heart_left_ventricle	0.999981
3098	ENSG00000123106	CCDC91	-0.499001	-0.0437424	0.617779	0.0403565	0.0860845	7.60204e-06	4.53906e-05	14	14	14	B2	Heart. left ventricle (GTEx)	EpiXcan	0.989921	heart_left_ventricle	0.999981
3099	ENSG00000214402	LCNL1	0.498692	0.0672991	0.617996	0.0215364	0.0551193	0.000391559	0.00177534	10	13	13	B2	Heart. left ventricle (GTEx)	EpiXcan	0.989921	heart_left_ventricle	0.999981
3100	ENSG00000114988	LMAN2L	-0.498029	-0.0675794	0.618463	0.0129455	0.0455296	0.00136498	0.00565822	11	14	14	B2	Heart. left ventricle (GTEx)	EpiXcan	0.989921	heart_left_ventricle	0.999981
3101	ENSG00000171747	LGALS4	-0.498015	-0.126573	0.618474	0.00753503	0.0477326	0.00103194	0.00435549	14	17	17	B2	Heart. left ventricle (GTEx)	EpiXcan	0.989921	heart_left_ventricle	0.999981
3102	ENSG00000237438	CECR7	-0.497149	-0.053685	0.619084	0.0241057	0.205586	3.33238e-14	5.38909e-13	22	28	28	B2	Heart. left ventricle (GTEx)	EpiXcan	0.989921	heart_left_ventricle	0.999981
3103	ENSG00000116120	FARSB	-0.496169	-0.0525565	0.619775	0.0178033	0.0785075	1.68484e-05	9.51711e-05	15	18	18	B2	Heart. left ventricle (GTEx)	EpiXcan	0.989921	heart_left_ventricle	0.999981
3104	ENSG00000115073	ACTR1B	0.495977	0.0242021	0.619911	0.117021	0.14207	4.35854e-09	4.03364e-08	30	35	35	B2	Heart. left ventricle (GTEx)	EpiXcan	0.989921	heart_left_ventricle	0.999981
3105	ENSG00000087053	MTMR2	-0.495208	-0.106416	0.620453	0.00581112	0.0618406	0.000167919	0.000808752	6	12	12	B2	Heart. left ventricle (GTEx)	EpiXcan	0.989921	heart_left_ventricle	0.999981
3106	ENSG00000198000	NOL8	-0.495173	-0.029804	0.620478	0.124033	0.0126803	0.0970555	0.27687	76	86	86	B2	Heart. left ventricle (GTEx)	EpiXcan	0.989921	heart_left_ventricle	0.999981
3107	ENSG00000186889	TMEM17	-0.495055	-0.032085	0.620561	0.0283129	0.0385526	0.00336639	0.0130604	10	10	10	B2	Heart. left ventricle (GTEx)	EpiXcan	0.989921	heart_left_ventricle	0.999981
3108	ENSG00000106049	HIBADH	0.49482	0.0229311	0.620727	0.120621	0.0282512	0.0116242	0.0408518	60	69	69	B2	Heart. left ventricle (GTEx)	EpiXcan	0.989921	heart_left_ventricle	0.999981
3109	ENSG00000241106	HLA-DOB	-0.494795	-0.0187214	0.620745	0.207691	0.358395	6.66034e-26	2.84474e-24	12	17	17	B2	Heart. left ventricle (GTEx)	EpiXcan	0.989921	heart_left_ventricle	0.999981
3110	ENSG00000116096	SPR	0.494758	0.0330387	0.620771	0.0571497	0.0216399	0.00994441	0.0354405	4	5	5	B2	Heart. left ventricle (GTEx)	EpiXcan	0.989921	heart_left_ventricle	0.999981
3111	ENSG00000204267	TAP2	0.494643	0.0294334	0.620852	0.127872	0.218344	7.17643e-14	1.12528e-12	38	42	42	B2	Heart. left ventricle (GTEx)	EpiXcan	0.989921	heart_left_ventricle	0.999981
3112	ENSG00000111666	CHPT1	-0.49413	-0.0336229	0.621214	0.048716	0.198411	1.51613e-12	2.09016e-11	18	26	26	B2	Heart. left ventricle (GTEx)	EpiXcan	0.989921	heart_left_ventricle	0.999981
3113	ENSG00000235381	AL596202.1	0.493807	0.0229548	0.621443	0.127171	0.207113	1.38564e-14	2.32734e-13	22	28	28	B2	Heart. left ventricle (GTEx)	EpiXcan	0.989921	heart_left_ventricle	0.999981
3114	ENSG00000151692	RNF144A	-0.493487	-0.0291414	0.621669	0.123937	0.214831	1.13775e-13	1.75244e-12	15	19	19	B2	Heart. left ventricle (GTEx)	EpiXcan	0.989921	heart_left_ventricle	0.999981
3115	ENSG00000114573	ATP6V1A	-0.493442	-0.0919045	0.6217	0.00808926	0.0311738	0.00587208	0.0218676	1	1	1	B2	Heart. left ventricle (GTEx)	EpiXcan	0.989921	heart_left_ventricle	0.999981
3116	ENSG00000142937	RPS8	0.493309	0.030335	0.621794	0.065745	0.091797	2.38169e-06	1.53816e-05	21	26	26	B2	Heart. left ventricle (GTEx)	EpiXcan	0.989921	heart_left_ventricle	0.999981
3117	ENSG00000113068	PFDN1	-0.492768	-0.031573	0.622176	0.070074	0.314151	5.23674e-21	1.5817e-19	11	14	14	B2	Heart. left ventricle (GTEx)	EpiXcan	0.989921	heart_left_ventricle	0.999981
3118	ENSG00000131477	RAMP2	0.49216	0.0307571	0.622606	0.0507826	0.0732571	3.53085e-05	0.000188945	26	30	30	B2	Heart. left ventricle (GTEx)	EpiXcan	0.989921	heart_left_ventricle	0.999981
3119	ENSG00000103653	CSK	-0.491877	-0.127142	0.622806	0.00620146	0.0696386	6.44105e-05	0.000331431	5	8	8	B2	Heart. left ventricle (GTEx)	EpiXcan	0.989921	heart_left_ventricle	0.999981
3120	ENSG00000215190	LINC00680	-0.491271	-0.0190563	0.623235	0.192816	0.481584	3.08903e-36	2.72226e-34	29	46	46	B2	Heart. left ventricle (GTEx)	EpiXcan	0.989921	heart_left_ventricle	0.999981
3121	ENSG00000164975	SNAPC3	-0.490906	-0.0469408	0.623493	0.0263426	0.0528094	0.000531636	0.00236502	19	26	26	B2	Heart. left ventricle (GTEx)	EpiXcan	0.989921	heart_left_ventricle	0.999981
3122	ENSG00000272777	AC019131.2	0.490686	0.061045	0.623648	0.0193899	0.0869375	5.17852e-06	3.16703e-05	31	39	39	B2	Heart. left ventricle (GTEx)	EpiXcan	0.989921	heart_left_ventricle	0.999981
3123	ENSG00000163605	PPP4R2	-0.49067	-0.0653089	0.62366	0.0304446	0.0764941	2.40803e-05	0.00013279	21	25	25	B2	Heart. left ventricle (GTEx)	EpiXcan	0.989921	heart_left_ventricle	0.999981
3124	ENSG00000136732	GYPC	0.489475	0.052852	0.624506	0.0168336	0.0776667	1.08354e-05	6.30474e-05	6	8	8	B2	Heart. left ventricle (GTEx)	EpiXcan	0.989921	heart_left_ventricle	0.999981
3125	ENSG00000165810	BTNL9	-0.489385	-0.0583948	0.624569	0.0436887	0.0560138	0.000349032	0.00159813	17	19	19	B2	Heart. left ventricle (GTEx)	EpiXcan	0.989921	heart_left_ventricle	0.999981
3126	ENSG00000101004	NINL	-0.489257	-0.0406073	0.62466	0.0490612	0.252952	4.59537e-16	8.93659e-15	13	18	18	B2	Heart. left ventricle (GTEx)	EpiXcan	0.989921	heart_left_ventricle	0.999981
3127	ENSG00000130024	PHF10	0.489118	0.0444682	0.624758	0.0477675	0.0919516	3.41328e-06	2.1603e-05	24	28	28	B2	Heart. left ventricle (GTEx)	EpiXcan	0.989921	heart_left_ventricle	0.999981
3128	ENSG00000204228	HSD17B8	-0.489034	-0.0338955	0.624818	0.0620803	0.180446	1.98268e-11	2.4259e-10	11	16	16	B2	Heart. left ventricle (GTEx)	EpiXcan	0.989921	heart_left_ventricle	0.999981
3129	ENSG00000230513	THAP7-AS1	0.48893	0.0191534	0.624891	0.184191	0.241699	1.42053e-16	2.88751e-15	33	42	42	B2	Heart. left ventricle (GTEx)	EpiXcan	0.989921	heart_left_ventricle	0.999981
3130	ENSG00000064687	ABCA7	-0.488735	-0.0356412	0.625029	0.0858247	0.220752	2.6757e-14	4.38827e-13	25	35	35	B2	Heart. left ventricle (GTEx)	EpiXcan	0.989921	heart_left_ventricle	0.999981
3131	ENSG00000051825	MPHOSPH9	0.488488	0.0538638	0.625204	0.0283495	0.105976	5.01041e-07	3.54497e-06	15	19	19	B2	Heart. left ventricle (GTEx)	EpiXcan	0.989921	heart_left_ventricle	0.999981
3132	ENSG00000090530	P3H2	0.488313	0.0379521	0.625328	0.0754263	0.239691	2.29925e-15	4.14163e-14	20	25	25	B2	Heart. left ventricle (GTEx)	EpiXcan	0.989921	heart_left_ventricle	0.999981
3133	ENSG00000166925	TSC22D4	0.488193	0.0325354	0.625413	0.150655	0.23379	2.59571e-15	4.64559e-14	34	42	42	B2	Heart. left ventricle (GTEx)	EpiXcan	0.989921	heart_left_ventricle	0.999981
3134	ENSG00000239713	APOBEC3G	0.488116	0.0473557	0.625467	0.0377541	0.201091	1.11665e-12	1.56578e-11	15	16	16	B2	Heart. left ventricle (GTEx)	EpiXcan	0.989921	heart_left_ventricle	0.999981
3135	ENSG00000117335	CD46	0.488025	0.0469107	0.625532	0.0336765	0.132049	1.80543e-08	1.55755e-07	8	10	10	B2	Heart. left ventricle (GTEx)	EpiXcan	0.989921	heart_left_ventricle	0.999981
3136	ENSG00000204406	MBD5	-0.487768	-0.029871	0.625714	0.0571079	0.0622721	0.000173454	0.000833679	28	31	31	B2	Heart. left ventricle (GTEx)	EpiXcan	0.989921	heart_left_ventricle	0.999981
3137	ENSG00000259865	AL390728.6	0.487547	0.0220129	0.625871	0.149744	0.195038	2.31617e-12	3.1372e-11	71	84	84	B2	Heart. left ventricle (GTEx)	EpiXcan	0.989921	heart_left_ventricle	0.999981
3138	ENSG00000178922	HYI	0.486767	0.0838709	0.626424	0.0104274	0.0395474	0.00288982	0.011341	4	5	5	B2	Heart. left ventricle (GTEx)	EpiXcan	0.989921	heart_left_ventricle	0.999981
3139	ENSG00000259134	LINC00924	-0.486654	-0.0379817	0.626503	0.029835	0.0107926	0.12161	0.334777	24	34	34	B2	Heart. left ventricle (GTEx)	EpiXcan	0.989921	heart_left_ventricle	0.999981
3140	ENSG00000120693	SMAD9	0.486332	0.0204501	0.626732	0.0611167	0.0778844	2.61916e-05	0.000142913	17	20	20	B2	Heart. left ventricle (GTEx)	EpiXcan	0.989921	heart_left_ventricle	0.999981
3141	ENSG00000146411	SLC2A12	0.485933	0.0279139	0.627014	0.125322	0.160984	3.31032e-10	3.52392e-09	40	46	46	B2	Heart. left ventricle (GTEx)	EpiXcan	0.989921	heart_left_ventricle	0.999981
3142	ENSG00000198015	MRPL42	-0.485138	-0.0421079	0.627579	0.0354687	0.105139	8.34334e-07	5.73409e-06	17	26	26	B2	Heart. left ventricle (GTEx)	EpiXcan	0.989921	heart_left_ventricle	0.999981
3143	ENSG00000196312	MFSD14C	0.484696	0.0598058	0.627892	0.019442	0.0483953	0.00100522	0.00425429	5	5	5	B2	Heart. left ventricle (GTEx)	EpiXcan	0.989921	heart_left_ventricle	0.999981
3144	ENSG00000119537	KDSR	-0.484186	-0.0389374	0.628254	0.0515269	0.0621917	0.00013395	0.000654199	13	19	19	B2	Heart. left ventricle (GTEx)	EpiXcan	0.989921	heart_left_ventricle	0.999981
3145	ENSG00000262903	AC027796.4	0.484109	0.103824	0.628308	0.0159357	0.111176	3.54994e-07	2.56111e-06	9	14	14	B2	Heart. left ventricle (GTEx)	EpiXcan	0.989921	heart_left_ventricle	0.999981
3146	ENSG00000138621	PPCDC	-0.484057	-0.0376141	0.628345	0.0638275	0.141666	3.73696e-09	3.48707e-08	7	7	7	B2	Heart. left ventricle (GTEx)	EpiXcan	0.989921	heart_left_ventricle	0.999981
3147	ENSG00000125868	DSTN	-0.483765	-0.0364786	0.628553	0.0911845	0.264498	4.15662e-17	8.82267e-16	10	11	11	B2	Heart. left ventricle (GTEx)	EpiXcan	0.989921	heart_left_ventricle	0.999981
3148	ENSG00000144802	NFKBIZ	0.483325	0.12323	0.628865	0.0171777	0.0521267	0.000662197	0.00289132	17	29	29	B2	Heart. left ventricle (GTEx)	EpiXcan	0.989921	heart_left_ventricle	0.999981
3149	ENSG00000214293	APTR	-0.483179	-0.025328	0.628969	0.109796	0.212818	1.45785e-13	2.22091e-12	7	7	7	B2	Heart. left ventricle (GTEx)	EpiXcan	0.989921	heart_left_ventricle	0.999981
3150	ENSG00000231663	AL355472.1	-0.48273	-0.0198067	0.629288	0.210726	0.348816	1.20707e-23	4.45815e-22	30	34	34	B2	Heart. left ventricle (GTEx)	EpiXcan	0.989921	heart_left_ventricle	0.999981
3151	ENSG00000149573	MPZL2	0.48268	0.141287	0.629323	0.00525721	0.0241312	0.0213018	0.071592	3	3	3	B2	Heart. left ventricle (GTEx)	EpiXcan	0.989921	heart_left_ventricle	0.999981
3152	ENSG00000140474	ULK3	-0.482468	-0.0545916	0.629474	0.0422636	0.0852134	5.96624e-06	3.61348e-05	15	19	19	B2	Heart. left ventricle (GTEx)	EpiXcan	0.989921	heart_left_ventricle	0.999981
3153	ENSG00000157800	SLC37A3	0.481953	0.0434147	0.629839	0.0551136	0.0393697	0.00291201	0.0114217	36	46	46	B2	Heart. left ventricle (GTEx)	EpiXcan	0.989921	heart_left_ventricle	0.999981
3154	ENSG00000124380	SNRNP27	-0.481727	-0.0394002	0.63	0.0444967	0.0310019	0.00800142	0.0289757	38	47	47	B2	Heart. left ventricle (GTEx)	EpiXcan	0.989921	heart_left_ventricle	0.999981
3155	ENSG00000087274	ADD1	0.481714	0.0387511	0.630009	0.0913537	0.153493	8.25518e-10	8.39016e-09	10	13	13	B2	Heart. left ventricle (GTEx)	EpiXcan	0.989921	heart_left_ventricle	0.999981
3156	ENSG00000162998	FRZB	0.481496	0.0712466	0.630164	0.0115629	0.0161284	0.0573878	0.174257	9	12	12	B2	Heart. left ventricle (GTEx)	EpiXcan	0.989921	heart_left_ventricle	0.999981
3157	ENSG00000180257	ZNF816	0.480278	0.0462567	0.63103	0.0280058	0.0909284	4.61198e-06	2.84147e-05	12	14	14	B2	Heart. left ventricle (GTEx)	EpiXcan	0.989921	heart_left_ventricle	0.999981
3158	ENSG00000224287	MSL3P1	0.48027	0.0206371	0.631035	0.0908714	0.227301	1.29566e-14	2.18677e-13	25	29	29	B2	Heart. left ventricle (GTEx)	EpiXcan	0.989921	heart_left_ventricle	0.999981
3159	ENSG00000116830	TTF2	0.479655	0.0462673	0.631473	0.0221889	0.143272	3.9719e-09	3.68646e-08	12	15	15	B2	Heart. left ventricle (GTEx)	EpiXcan	0.989921	heart_left_ventricle	0.999981
3160	ENSG00000164597	COG5	-0.479483	-0.0677092	0.631595	0.0220892	0.235485	1.5513e-15	2.83842e-14	4	6	6	B2	Heart. left ventricle (GTEx)	EpiXcan	0.989921	heart_left_ventricle	0.999981
3161	ENSG00000168778	TCTN2	-0.479402	-0.0253424	0.631653	0.127384	0.258235	3.62182e-17	7.72285e-16	23	31	31	B2	Heart. left ventricle (GTEx)	EpiXcan	0.989921	heart_left_ventricle	0.999981
3162	ENSG00000196182	STK40	-0.47858	-0.117706	0.632237	0.00806596	0.0288686	0.01069	0.0378226	5	5	5	B2	Heart. left ventricle (GTEx)	EpiXcan	0.989921	heart_left_ventricle	0.999981
3163	ENSG00000073536	NLE1	0.478554	0.0493229	0.632256	0.032434	0.0106729	0.121736	0.334929	24	30	30	B2	Heart. left ventricle (GTEx)	EpiXcan	0.989921	heart_left_ventricle	0.999981
3164	ENSG00000140905	GCSH	0.478464	0.0299693	0.63232	0.0721095	0.143008	1.51634e-09	1.49741e-08	6	6	6	B2	Heart. left ventricle (GTEx)	EpiXcan	0.989921	heart_left_ventricle	0.999981
3165	ENSG00000044090	CUL7	0.477974	0.0646652	0.632669	0.0161034	0.033994	0.00590354	0.0219671	14	15	15	B2	Heart. left ventricle (GTEx)	EpiXcan	0.989921	heart_left_ventricle	0.999981
3166	ENSG00000113356	POLR3G	0.477721	0.0236943	0.632849	0.108889	0.19931	1.29939e-12	1.80566e-11	17	18	18	B2	Heart. left ventricle (GTEx)	EpiXcan	0.989921	heart_left_ventricle	0.999981
3167	ENSG00000039650	PNKP	-0.47748	-0.0475246	0.63302	0.0399106	0.126364	4.96201e-08	3.97532e-07	13	19	19	B2	Heart. left ventricle (GTEx)	EpiXcan	0.989921	heart_left_ventricle	0.999981
3168	ENSG00000132781	MUTYH	-0.477392	-0.122122	0.633083	0.00582793	0.0143264	0.0766568	0.224615	2	2	2	B2	Heart. left ventricle (GTEx)	EpiXcan	0.989921	heart_left_ventricle	0.999981
3169	ENSG00000165716	FAM69B	0.477007	0.230172	0.633357	0.00226869	0.0143256	0.0710047	0.210534	3	7	7	B2	Heart. left ventricle (GTEx)	EpiXcan	0.989921	heart_left_ventricle	0.999981
3170	ENSG00000175376	EIF1AD	-0.476568	-0.0412919	0.63367	0.063401	0.0517518	0.000595471	0.00262218	31	38	38	B2	Heart. left ventricle (GTEx)	EpiXcan	0.989921	heart_left_ventricle	0.999981
3171	ENSG00000076201	PTPN23	-0.476481	-0.0576113	0.633732	0.0109974	0.0475216	0.00111099	0.00467494	22	27	27	B2	Heart. left ventricle (GTEx)	EpiXcan	0.989921	heart_left_ventricle	0.999981
3172	ENSG00000118514	ALDH8A1	-0.476259	-0.0160999	0.63389	0.206811	0.424131	3.08552e-30	1.78269e-28	16	20	20	B2	Heart. left ventricle (GTEx)	EpiXcan	0.989921	heart_left_ventricle	0.999981
3173	ENSG00000167792	NDUFV1	-0.476217	-0.0642626	0.63392	0.0192214	0.0527282	0.000402	0.00181913	5	6	6	B2	Heart. left ventricle (GTEx)	EpiXcan	0.989921	heart_left_ventricle	0.999981
3174	ENSG00000132361	CLUH	-0.476097	-0.337447	0.634005	0.000938645	0.0214796	0.0292497	0.0952054	6	12	12	B2	Heart. left ventricle (GTEx)	EpiXcan	0.989921	heart_left_ventricle	0.999981
3175	ENSG00000122550	KLHL7	0.475962	0.0324353	0.634102	0.0586647	0.169106	1.02333e-10	1.14818e-09	23	28	28	B2	Heart. left ventricle (GTEx)	EpiXcan	0.989921	heart_left_ventricle	0.999981
3176	ENSG00000143036	SLC44A3	-0.475539	-0.028144	0.634403	0.136553	0.400317	2.63953e-28	1.31731e-26	35	43	43	B2	Heart. left ventricle (GTEx)	EpiXcan	0.989921	heart_left_ventricle	0.999981
3177	ENSG00000144043	TEX261	-0.475525	-0.0733106	0.634413	0.0128227	0.0500623	0.000673534	0.00293714	12	13	13	B2	Heart. left ventricle (GTEx)	EpiXcan	0.989921	heart_left_ventricle	0.999981
3178	ENSG00000197050	ZNF420	0.474939	0.0253337	0.634831	0.0877473	0.0400088	0.00277895	0.0109553	57	72	72	B2	Heart. left ventricle (GTEx)	EpiXcan	0.989921	heart_left_ventricle	0.999981
3179	ENSG00000106443	PHF14	0.47485	0.0804168	0.634894	0.0126865	0.0361936	0.00432304	0.016469	8	8	8	B2	Heart. left ventricle (GTEx)	EpiXcan	0.989921	heart_left_ventricle	0.999981
3180	ENSG00000150967	ABCB9	0.474837	0.0370675	0.634903	0.0409966	0.143392	3.52522e-09	3.30505e-08	15	22	22	B2	Heart. left ventricle (GTEx)	EpiXcan	0.989921	heart_left_ventricle	0.999981
3181	ENSG00000049449	RCN1	-0.474784	-0.0313633	0.634941	0.0592328	0.163678	2.40753e-10	2.6169e-09	2	5	5	B2	Heart. left ventricle (GTEx)	EpiXcan	0.989921	heart_left_ventricle	0.999981
3182	ENSG00000100523	DDHD1	0.473507	0.0883883	0.635851	0.0213858	0.0194292	0.028942	0.0943486	7	7	7	B2	Heart. left ventricle (GTEx)	EpiXcan	0.989921	heart_left_ventricle	0.999981
3183	ENSG00000181982	CCDC149	-0.473056	-0.109637	0.636173	0.00435101	0.0143342	0.0744597	0.219284	2	3	3	B2	Heart. left ventricle (GTEx)	EpiXcan	0.989921	heart_left_ventricle	0.999981
3184	ENSG00000197785	ATAD3A	0.47303	0.0769769	0.636192	0.0132953	0.0205607	0.0332912	0.107278	13	22	22	B2	Heart. left ventricle (GTEx)	EpiXcan	0.989921	heart_left_ventricle	0.999981
3185	ENSG00000153443	UBALD1	-0.473002	-0.139914	0.636212	0.00454171	0.0555934	0.000378212	0.00171706	9	13	13	B2	Heart. left ventricle (GTEx)	EpiXcan	0.989921	heart_left_ventricle	0.999981
3186	ENSG00000239264	TXNDC5	-0.472279	-0.153589	0.636727	0.00235396	0.0174904	0.0513392	0.157908	6	7	7	B2	Heart. left ventricle (GTEx)	EpiXcan	0.989921	heart_left_ventricle	0.999981
3187	ENSG00000050767	COL23A1	-0.471843	-0.0282534	0.637039	0.0967733	0.197937	4.79083e-13	6.9487e-12	60	74	74	B2	Heart. left ventricle (GTEx)	EpiXcan	0.989921	heart_left_ventricle	0.999981
3188	ENSG00000133103	COG6	0.471531	0.0346696	0.637262	0.0317323	0.297826	1.42236e-19	3.77957e-18	29	42	42	B2	Heart. left ventricle (GTEx)	EpiXcan	0.989921	heart_left_ventricle	0.999981
3189	ENSG00000102547	CAB39L	0.471044	0.0325592	0.637609	0.0478039	0.111495	3.37303e-07	2.44234e-06	9	11	11	B2	Heart. left ventricle (GTEx)	EpiXcan	0.989921	heart_left_ventricle	0.999981
3190	ENSG00000186523	FAM86B1	0.471028	0.0413231	0.637621	0.0434628	0.0607121	0.00014636	0.000711065	44	73	73	B2	Heart. left ventricle (GTEx)	EpiXcan	0.989921	heart_left_ventricle	0.999981
3191	ENSG00000090863	GLG1	-0.470862	-0.0352126	0.637739	0.0567704	0.101517	6.64346e-07	4.63444e-06	18	19	19	B2	Heart. left ventricle (GTEx)	EpiXcan	0.989921	heart_left_ventricle	0.999981
3192	ENSG00000188976	NOC2L	0.470795	0.330492	0.637787	0.000526418	0.0209081	0.029526	0.0959663	3	5	5	B2	Heart. left ventricle (GTEx)	EpiXcan	0.989921	heart_left_ventricle	0.999981
3193	ENSG00000011295	TTC19	-0.470343	-0.0377454	0.63811	0.0419405	0.0924271	3.9849e-06	2.49559e-05	23	28	28	B2	Heart. left ventricle (GTEx)	EpiXcan	0.989921	heart_left_ventricle	0.999981
3194	ENSG00000246174	KCTD21-AS1	0.470263	0.0208855	0.638167	0.142312	0.478563	8.10123e-37	7.4703e-35	13	16	16	B2	Heart. left ventricle (GTEx)	EpiXcan	0.989921	heart_left_ventricle	0.999981
3195	ENSG00000079785	DDX1	-0.469786	-0.0209368	0.638508	0.129208	0.278274	5.67116e-18	1.30521e-16	14	22	22	B2	Heart. left ventricle (GTEx)	EpiXcan	0.989921	heart_left_ventricle	0.999981
3196	ENSG00000130270	ATP8B3	0.469552	0.0486203	0.638675	0.0284212	0.057416	0.00026222	0.00122604	51	75	75	B2	Heart. left ventricle (GTEx)	EpiXcan	0.989921	heart_left_ventricle	0.999981
3197	ENSG00000180340	FZD2	-0.468332	-0.130878	0.639547	0.00325944	0.0152626	0.0650232	0.194539	4	5	5	B2	Heart. left ventricle (GTEx)	EpiXcan	0.989921	heart_left_ventricle	0.999981
3198	ENSG00000176834	VSIG10	0.468234	0.0327868	0.639618	0.0618886	0.127662	2.05587e-08	1.74762e-07	18	24	24	B2	Heart. left ventricle (GTEx)	EpiXcan	0.989921	heart_left_ventricle	0.999981
3199	ENSG00000135624	CCT7	-0.468136	-0.0832602	0.639687	0.0110805	0.0148957	0.0672343	0.200336	3	4	4	B2	Heart. left ventricle (GTEx)	EpiXcan	0.989921	heart_left_ventricle	0.999981
3200	ENSG00000104852	SNRNP70	0.467932	0.100129	0.639833	0.00659426	0.0146067	0.0712297	0.211099	8	11	11	B2	Heart. left ventricle (GTEx)	EpiXcan	0.989921	heart_left_ventricle	0.999981
3201	ENSG00000100744	GSKIP	0.467871	0.0441074	0.639877	0.04199	0.176616	6.89663e-12	8.83429e-11	17	24	24	B2	Heart. left ventricle (GTEx)	EpiXcan	0.989921	heart_left_ventricle	0.999981
3202	ENSG00000240024	LINC00888	0.467523	0.026326	0.640126	0.0954623	0.203335	8.84558e-13	1.25169e-11	18	20	20	B2	Heart. left ventricle (GTEx)	EpiXcan	0.989921	heart_left_ventricle	0.999981
3203	ENSG00000117477	CCDC181	-0.467481	-0.0323754	0.640156	0.0692685	0.121744	5.79783e-08	4.58948e-07	13	13	13	B2	Heart. left ventricle (GTEx)	EpiXcan	0.989921	heart_left_ventricle	0.999981
3204	ENSG00000101017	CD40	-0.467351	-0.0347718	0.640249	0.049729	0.061289	0.000170992	0.000822984	19	19	19	B2	Heart. left ventricle (GTEx)	EpiXcan	0.989921	heart_left_ventricle	0.999981
3205	ENSG00000158483	FAM86C1	-0.466893	-0.0308381	0.640577	0.0912863	0.338597	5.99438e-24	2.26195e-22	6	9	9	B2	Heart. left ventricle (GTEx)	EpiXcan	0.989921	heart_left_ventricle	0.999981
3206	ENSG00000166546	BEAN1	0.466803	0.0668916	0.640641	0.0110594	0.0486684	0.000810922	0.00347959	10	12	12	B2	Heart. left ventricle (GTEx)	EpiXcan	0.989921	heart_left_ventricle	0.999981
3207	ENSG00000101247	NDUFAF5	-0.46646	-0.035662	0.640887	0.0304353	0.0312451	0.00837182	0.0302306	10	12	12	B2	Heart. left ventricle (GTEx)	EpiXcan	0.989921	heart_left_ventricle	0.999981
3208	ENSG00000122779	TRIM24	0.465878	0.0460361	0.641303	0.0367616	0.0792482	1.91449e-05	0.000107101	21	23	23	B2	Heart. left ventricle (GTEx)	EpiXcan	0.989921	heart_left_ventricle	0.999981
3209	ENSG00000174307	PHLDA3	-0.465433	-0.0660685	0.641622	0.0237978	0.0580231	0.000217124	0.00102796	6	7	7	B2	Heart. left ventricle (GTEx)	EpiXcan	0.989921	heart_left_ventricle	0.999981
3210	ENSG00000104219	ZDHHC2	0.464383	0.0191768	0.642374	0.292435	0.541378	6.32345e-44	8.98446e-42	40	56	56	B2	Heart. left ventricle (GTEx)	EpiXcan	0.989921	heart_left_ventricle	0.999981
3211	ENSG00000109436	TBC1D9	0.464263	0.112173	0.642459	0.00616636	0.0100744	0.138027	0.372532	5	5	5	B2	Heart. left ventricle (GTEx)	EpiXcan	0.989921	heart_left_ventricle	0.999981
3212	ENSG00000185986	SDHAP3	0.464165	0.0410118	0.64253	0.0188653	0.0137751	0.0713599	0.211362	8	12	12	B2	Heart. left ventricle (GTEx)	EpiXcan	0.989921	heart_left_ventricle	0.999981
3213	ENSG00000185920	PTCH1	-0.463545	-0.0517974	0.642974	0.0242129	0.0142448	0.0787084	0.229949	24	30	30	B2	Heart. left ventricle (GTEx)	EpiXcan	0.989921	heart_left_ventricle	0.999981
3214	ENSG00000188352	FOCAD	0.463439	0.562889	0.64305	0.000331489	0.0225727	0.0246258	0.0816368	2	6	6	B2	Heart. left ventricle (GTEx)	EpiXcan	0.989921	heart_left_ventricle	0.999981
3215	ENSG00000125821	DTD1	0.463383	0.0429554	0.64309	0.0276091	0.052828	0.000566798	0.00250782	32	36	36	B2	Heart. left ventricle (GTEx)	EpiXcan	0.989921	heart_left_ventricle	0.999981
3216	ENSG00000126088	UROD	0.462808	0.108111	0.643502	0.00891554	0.0566916	0.000371102	0.00168919	9	14	14	B2	Heart. left ventricle (GTEx)	EpiXcan	0.989921	heart_left_ventricle	0.999981
3217	ENSG00000188295	ZNF669	0.462682	0.0353355	0.643592	0.0449491	0.203788	6.77922e-13	9.69137e-12	7	9	9	B2	Heart. left ventricle (GTEx)	EpiXcan	0.989921	heart_left_ventricle	0.999981
3218	ENSG00000273284	AP001033.2	-0.462669	-0.123896	0.643602	0.00461495	0.037086	0.00358301	0.0138468	7	13	13	B2	Heart. left ventricle (GTEx)	EpiXcan	0.989921	heart_left_ventricle	0.999981
3219	ENSG00000148700	ADD3	-0.462257	-0.0406055	0.643897	0.0768342	0.117793	8.97856e-08	6.93771e-07	15	15	15	B2	Heart. left ventricle (GTEx)	EpiXcan	0.989921	heart_left_ventricle	0.999981
3220	ENSG00000124440	HIF3A	-0.46209	-0.0689424	0.644017	0.0300792	0.0282038	0.012363	0.0432844	29	45	45	B2	Heart. left ventricle (GTEx)	EpiXcan	0.989921	heart_left_ventricle	0.999981
3221	ENSG00000260793	AC003102.1	-0.461635	-0.0525773	0.644343	0.020294	0.0344052	0.00579129	0.0216187	22	24	24	B2	Heart. left ventricle (GTEx)	EpiXcan	0.989921	heart_left_ventricle	0.999981
3222	ENSG00000125637	PSD4	-0.461355	-0.0405842	0.644544	0.063146	0.122134	1.69458e-08	1.46646e-07	8	8	8	B2	Heart. left ventricle (GTEx)	EpiXcan	0.989921	heart_left_ventricle	0.999981
3223	ENSG00000104964	AES	-0.461082	-0.0711454	0.64474	0.0206674	0.161663	4.0197e-10	4.23056e-09	4	9	9	B2	Heart. left ventricle (GTEx)	EpiXcan	0.989921	heart_left_ventricle	0.999981
3224	ENSG00000196378	ZNF34	-0.460943	-0.0359053	0.644839	0.0392548	0.155931	7.63659e-10	7.80704e-09	14	19	19	B2	Heart. left ventricle (GTEx)	EpiXcan	0.989921	heart_left_ventricle	0.999981
3225	ENSG00000186448	ZNF197	0.460796	0.0423268	0.644945	0.0442277	0.0514048	0.000618585	0.00271281	25	32	32	B2	Heart. left ventricle (GTEx)	EpiXcan	0.989921	heart_left_ventricle	0.999981
3226	ENSG00000178802	MPI	0.459503	0.057665	0.645873	0.0146055	0.0304172	0.00984428	0.0351106	11	14	14	B2	Heart. left ventricle (GTEx)	EpiXcan	0.989921	heart_left_ventricle	0.999981
3227	ENSG00000175691	ZNF77	-0.459346	-0.0152132	0.645986	0.151916	0.294303	2.29791e-19	5.9583e-18	18	25	25	B2	Heart. left ventricle (GTEx)	EpiXcan	0.989921	heart_left_ventricle	0.999981
3228	ENSG00000107164	FUBP3	-0.459232	-0.0578249	0.646068	0.0191846	0.0158855	0.0610345	0.184188	21	23	23	B2	Heart. left ventricle (GTEx)	EpiXcan	0.989921	heart_left_ventricle	0.999981
3229	ENSG00000166206	GABRB3	0.459014	0.0468531	0.646224	0.0258484	0.153715	3.18748e-10	3.39575e-09	8	10	10	B2	Heart. left ventricle (GTEx)	EpiXcan	0.989921	heart_left_ventricle	0.999981
3230	ENSG00000271361	AL133351.4	0.458558	0.0308562	0.646552	0.0825108	0.314774	8.19377e-21	2.43782e-19	8	10	10	B2	Heart. left ventricle (GTEx)	EpiXcan	0.989921	heart_left_ventricle	0.999981
3231	ENSG00000010319	SEMA3G	0.458508	0.235108	0.646588	0.00180123	0.0173706	0.0476201	0.147906	5	8	8	B2	Heart. left ventricle (GTEx)	EpiXcan	0.989921	heart_left_ventricle	0.999981
3232	ENSG00000160539	PLPP7	0.458506	0.0523851	0.646589	0.0381808	0.17035	6.00436e-11	6.93239e-10	10	13	13	B2	Heart. left ventricle (GTEx)	EpiXcan	0.989921	heart_left_ventricle	0.999981
3233	ENSG00000214063	TSPAN4	-0.458278	-0.0415451	0.646753	0.0563387	0.0650907	0.000117531	0.00058094	24	29	29	B2	Heart. left ventricle (GTEx)	EpiXcan	0.989921	heart_left_ventricle	0.999981
3234	ENSG00000104883	PEX11G	-0.458128	-0.0816127	0.646861	0.0223433	0.0541823	0.000514705	0.0022941	12	19	19	B2	Heart. left ventricle (GTEx)	EpiXcan	0.989921	heart_left_ventricle	0.999981
3235	ENSG00000037757	MRI1	-0.457866	-0.0552726	0.647049	0.031615	0.308424	2.83326e-21	8.70867e-20	17	28	28	B2	Heart. left ventricle (GTEx)	EpiXcan	0.989921	heart_left_ventricle	0.999981
3236	ENSG00000232629	HLA-DQB2	0.457597	0.0359569	0.647242	0.0509975	0.540808	4.54277e-44	6.58891e-42	8	16	16	B2	Heart. left ventricle (GTEx)	EpiXcan	0.989921	heart_left_ventricle	0.999981
3237	ENSG00000023697	DERA	0.457426	0.0445636	0.647365	0.0525348	0.0221613	0.0254975	0.0842294	27	31	31	B2	Heart. left ventricle (GTEx)	EpiXcan	0.989921	heart_left_ventricle	0.999981
3238	ENSG00000164610	RP9	0.456607	0.171206	0.647954	0.0022136	0.0323938	0.00646225	0.0238548	6	9	9	B2	Heart. left ventricle (GTEx)	EpiXcan	0.989921	heart_left_ventricle	0.999981
3239	ENSG00000006625	GGCT	-0.456592	-0.0232896	0.647964	0.0508559	0.0510592	0.000671905	0.00293187	33	38	38	B2	Heart. left ventricle (GTEx)	EpiXcan	0.989921	heart_left_ventricle	0.999981
3240	ENSG00000088247	KHSRP	0.456449	0.0292777	0.648067	0.0470888	0.0240216	0.0204708	0.0690159	37	44	44	B2	Heart. left ventricle (GTEx)	EpiXcan	0.989921	heart_left_ventricle	0.999981
3241	ENSG00000134247	PTGFRN	-0.456363	-0.0411193	0.648129	0.0684039	0.105384	4.76661e-07	3.38106e-06	24	30	30	B2	Heart. left ventricle (GTEx)	EpiXcan	0.989921	heart_left_ventricle	0.999981
3242	ENSG00000177303	CASKIN2	0.45574	0.050161	0.648577	0.0291563	0.0740364	3.56632e-05	0.000190551	19	23	23	B2	Heart. left ventricle (GTEx)	EpiXcan	0.989921	heart_left_ventricle	0.999981
3243	ENSG00000148814	LRRC27	-0.455716	-0.0327838	0.648594	0.0348047	0.0775879	1.81764e-05	0.000102052	9	10	10	B2	Heart. left ventricle (GTEx)	EpiXcan	0.989921	heart_left_ventricle	0.999981
3244	ENSG00000255389	Z97989.1	-0.455597	-0.0118037	0.64868	0.283059	0.431132	3.00601e-31	1.90253e-29	27	30	30	B2	Heart. left ventricle (GTEx)	EpiXcan	0.989921	heart_left_ventricle	0.999981
3245	ENSG00000157216	SSBP3	-0.455413	-0.0833908	0.648812	0.0136697	0.122089	4.44694e-08	3.58952e-07	4	6	6	B2	Heart. left ventricle (GTEx)	EpiXcan	0.989921	heart_left_ventricle	0.999981
3246	ENSG00000139220	PPFIA2	-0.455322	-0.060804	0.648878	0.0271644	0.110858	3.11356e-07	2.2627e-06	27	38	38	B2	Heart. left ventricle (GTEx)	EpiXcan	0.989921	heart_left_ventricle	0.999981
3247	ENSG00000224596	ZMIZ1-AS1	-0.455291	-0.286018	0.6489	0.00120088	0.0188599	0.0405439	0.127905	1	1	1	B2	Heart. left ventricle (GTEx)	EpiXcan	0.989921	heart_left_ventricle	0.999981
3248	ENSG00000125648	SLC25A23	0.455246	0.0351638	0.648932	0.0884803	0.131989	3.22262e-09	3.02983e-08	34	41	41	B2	Heart. left ventricle (GTEx)	EpiXcan	0.989921	heart_left_ventricle	0.999981
3249	ENSG00000167969	ECI1	-0.45523	-0.095908	0.648944	0.0102086	0.0637819	6.81965e-05	0.000349363	10	14	14	B2	Heart. left ventricle (GTEx)	EpiXcan	0.989921	heart_left_ventricle	0.999981
3250	ENSG00000111843	TMEM14C	-0.455199	-0.0687218	0.648966	0.0185156	0.158222	4.92421e-10	5.13593e-09	9	12	12	B2	Heart. left ventricle (GTEx)	EpiXcan	0.989921	heart_left_ventricle	0.999981
3251	ENSG00000124785	NRN1	-0.455156	-0.0263855	0.648997	0.10152	0.0129216	0.0946022	0.270703	56	67	67	B2	Heart. left ventricle (GTEx)	EpiXcan	0.989921	heart_left_ventricle	0.999981
3252	ENSG00000235505	AP002004.1	-0.454382	-0.0356769	0.649554	0.0180865	0.100191	1.12393e-06	7.57853e-06	20	26	26	B2	Heart. left ventricle (GTEx)	EpiXcan	0.989921	heart_left_ventricle	0.999981
3253	ENSG00000259248	USP3-AS1	0.453629	0.0365595	0.650096	0.0462093	0.179858	2.10891e-11	2.57132e-10	35	47	47	B2	Heart. left ventricle (GTEx)	EpiXcan	0.989921	heart_left_ventricle	0.999981
3254	ENSG00000135045	C9orf40	-0.453589	-0.0384546	0.650124	0.0433252	0.0490748	0.000828424	0.00354813	19	19	19	B2	Heart. left ventricle (GTEx)	EpiXcan	0.989921	heart_left_ventricle	0.999981
3255	ENSG00000106665	CLIP2	0.453517	0.0567218	0.650176	0.0363939	0.0550099	0.000369431	0.00168323	20	24	24	B2	Heart. left ventricle (GTEx)	EpiXcan	0.989921	heart_left_ventricle	0.999981
3256	ENSG00000112186	CAP2	-0.453447	-0.107419	0.650227	0.014156	0.0389842	0.00317607	0.0123737	5	5	5	B2	Heart. left ventricle (GTEx)	EpiXcan	0.989921	heart_left_ventricle	0.999981
3257	ENSG00000127337	YEATS4	-0.453332	-0.0256564	0.65031	0.153458	0.294192	3.28284e-19	8.37184e-18	34	40	40	B2	Heart. left ventricle (GTEx)	EpiXcan	0.989921	heart_left_ventricle	0.999981
3258	ENSG00000109756	RAPGEF2	-0.453222	-0.140511	0.650389	0.00826579	0.0220854	0.02382	0.079233	13	16	16	B2	Heart. left ventricle (GTEx)	EpiXcan	0.989921	heart_left_ventricle	0.999981
3259	ENSG00000176783	RUFY1	-0.452891	-0.0366523	0.650627	0.0338662	0.0191162	0.0403632	0.127413	31	40	40	B2	Heart. left ventricle (GTEx)	EpiXcan	0.989921	heart_left_ventricle	0.999981
3260	ENSG00000075213	SEMA3A	0.452669	0.0239975	0.650787	0.074743	0.132584	1.84774e-08	1.58792e-07	33	41	41	B2	Heart. left ventricle (GTEx)	EpiXcan	0.989921	heart_left_ventricle	0.999981
3261	ENSG00000172113	NME6	0.452494	0.0357772	0.650913	0.0388304	0.0963546	2.12475e-06	1.38248e-05	18	21	21	B2	Heart. left ventricle (GTEx)	EpiXcan	0.989921	heart_left_ventricle	0.999981
3262	ENSG00000178301	AQP11	0.452287	0.0652283	0.651062	0.0111643	0.0418349	0.00229092	0.00915841	6	7	7	B2	Heart. left ventricle (GTEx)	EpiXcan	0.989921	heart_left_ventricle	0.999981
3263	ENSG00000260572	AC069224.1	-0.452235	-0.347676	0.6511	0.000495442	0.010351	0.129487	0.353663	1	1	1	B2	Heart. left ventricle (GTEx)	EpiXcan	0.989921	heart_left_ventricle	0.999981
3264	ENSG00000137441	FGFBP2	0.452066	0.0215097	0.651222	0.0737122	0.250622	2.29945e-17	5.00274e-16	39	43	43	B2	Heart. left ventricle (GTEx)	EpiXcan	0.989921	heart_left_ventricle	0.999981
3265	ENSG00000129472	RAB2B	0.45181	0.0643427	0.651406	0.0468123	0.0505835	0.000721248	0.00312598	42	57	57	B2	Heart. left ventricle (GTEx)	EpiXcan	0.989921	heart_left_ventricle	0.999981
3266	ENSG00000168890	TMEM150A	0.451218	0.0189306	0.651832	0.16337	0.0300139	0.0103383	0.0367127	85	106	106	B2	Heart. left ventricle (GTEx)	EpiXcan	0.989921	heart_left_ventricle	0.999981
3267	ENSG00000165929	TC2N	-0.451158	-0.0299309	0.651876	0.0621406	0.17109	3.73491e-11	4.42218e-10	24	29	29	B2	Heart. left ventricle (GTEx)	EpiXcan	0.989921	heart_left_ventricle	0.999981
3268	ENSG00000136717	BIN1	0.45094	0.0234886	0.652033	0.0723611	0.210287	2.83468e-13	4.19003e-12	14	15	15	B2	Heart. left ventricle (GTEx)	EpiXcan	0.989921	heart_left_ventricle	0.999981
3269	ENSG00000100056	ESS2	0.450756	0.125073	0.652166	0.00649392	0.0170857	0.0462634	0.144239	3	3	3	B2	Heart. left ventricle (GTEx)	EpiXcan	0.989921	heart_left_ventricle	0.999981
3270	ENSG00000110628	SLC22A18	-0.450363	-0.0356566	0.652448	0.0505566	0.108862	4.51071e-07	3.20936e-06	23	27	27	B2	Heart. left ventricle (GTEx)	EpiXcan	0.989921	heart_left_ventricle	0.999981
3271	ENSG00000198039	ZNF273	0.450345	0.0256072	0.652462	0.106745	0.2223	1.88787e-14	3.14433e-13	18	21	21	B2	Heart. left ventricle (GTEx)	EpiXcan	0.989921	heart_left_ventricle	0.999981
3272	ENSG00000184227	ACOT1	0.450341	0.0180318	0.652465	0.124149	0.550757	3.23033e-45	5.55298e-43	21	25	25	B2	Heart. left ventricle (GTEx)	EpiXcan	0.989921	heart_left_ventricle	0.999981
3273	ENSG00000152990	ADGRA3	0.450237	0.032386	0.65254	0.096657	0.134215	7.60374e-09	6.84386e-08	42	50	50	B2	Heart. left ventricle (GTEx)	EpiXcan	0.989921	heart_left_ventricle	0.999981
3274	ENSG00000069974	RAB27A	0.45017	0.0505201	0.652588	0.0315056	0.0543148	0.000409708	0.0018522	15	21	21	B2	Heart. left ventricle (GTEx)	EpiXcan	0.989921	heart_left_ventricle	0.999981
3275	ENSG00000132141	CCT6B	-0.450076	-0.0815137	0.652655	0.0118085	0.052882	0.000541018	0.00240368	9	12	12	B2	Heart. left ventricle (GTEx)	EpiXcan	0.989921	heart_left_ventricle	0.999981
3276	ENSG00000113211	PCDHB6	-0.449761	-0.127827	0.652883	0.00514652	0.0546032	0.00037047	0.00168686	3	3	3	B2	Heart. left ventricle (GTEx)	EpiXcan	0.989921	heart_left_ventricle	0.999981
3277	ENSG00000204991	SPIRE2	-0.449694	-0.046038	0.652931	0.0372107	0.171823	5.88805e-11	6.82074e-10	23	30	30	B2	Heart. left ventricle (GTEx)	EpiXcan	0.989921	heart_left_ventricle	0.999981
3278	ENSG00000188687	SLC4A5	0.449387	0.0549825	0.653152	0.0502632	0.0828182	4.85879e-06	2.9856e-05	22	26	26	B2	Heart. left ventricle (GTEx)	EpiXcan	0.989921	heart_left_ventricle	0.999981
3279	ENSG00000165502	RPL36AL	0.449252	0.0185756	0.65325	0.0816092	0.307699	1.85534e-20	5.33754e-19	15	25	25	B2	Heart. left ventricle (GTEx)	EpiXcan	0.989921	heart_left_ventricle	0.999981
3280	ENSG00000167397	VKORC1	0.449105	0.0254545	0.653356	0.0719405	0.150933	1.43927e-09	1.42535e-08	15	28	28	B2	Heart. left ventricle (GTEx)	EpiXcan	0.989921	heart_left_ventricle	0.999981
3281	ENSG00000127084	FGD3	0.449032	0.0323669	0.653408	0.0790557	0.0867885	7.73583e-06	4.613e-05	52	59	59	B2	Heart. left ventricle (GTEx)	EpiXcan	0.989921	heart_left_ventricle	0.999981
3282	ENSG00000165280	VCP	0.448832	0.0668568	0.653553	0.0234754	0.0360166	0.00405237	0.0155014	12	14	14	B2	Heart. left ventricle (GTEx)	EpiXcan	0.989921	heart_left_ventricle	0.999981
3283	ENSG00000244480	AC005154.3	0.448356	0.0924255	0.653896	0.0130435	0.146978	2.22318e-09	2.1334e-08	17	24	24	B2	Heart. left ventricle (GTEx)	EpiXcan	0.989921	heart_left_ventricle	0.999981
3284	ENSG00000133704	IPO8	0.448031	0.0232494	0.654131	0.124399	0.100324	1.46273e-06	9.70324e-06	56	58	58	B2	Heart. left ventricle (GTEx)	EpiXcan	0.989921	heart_left_ventricle	0.999981
3285	ENSG00000141934	PLPP2	-0.448022	-0.0296445	0.654137	0.114217	0.236416	3.98121e-15	6.98165e-14	10	14	14	B2	Heart. left ventricle (GTEx)	EpiXcan	0.989921	heart_left_ventricle	0.999981
3286	ENSG00000151233	GXYLT1	-0.447882	-0.0777107	0.654238	0.0211065	0.0226192	0.0253077	0.0836619	15	15	15	B2	Heart. left ventricle (GTEx)	EpiXcan	0.989921	heart_left_ventricle	0.999981
3287	ENSG00000189223	PAX8-AS1	0.447702	0.0160269	0.654369	0.203591	0.478383	1.4823e-36	1.31462e-34	10	12	12	B2	Heart. left ventricle (GTEx)	EpiXcan	0.989921	heart_left_ventricle	0.999981
3288	ENSG00000011454	RABGAP1	0.446963	0.099941	0.654901	0.00848475	0.064245	0.000119934	0.000591977	6	12	12	B2	Heart. left ventricle (GTEx)	EpiXcan	0.989921	heart_left_ventricle	0.999981
3289	ENSG00000189091	SF3B3	0.446881	0.0605617	0.654961	0.014654	0.0220652	0.0256817	0.0847576	7	8	8	B2	Heart. left ventricle (GTEx)	EpiXcan	0.989921	heart_left_ventricle	0.999981
3290	ENSG00000273142	AC073335.2	0.446486	0.0166059	0.655246	0.301821	0.492206	2.55517e-37	2.45367e-35	46	59	59	B2	Heart. left ventricle (GTEx)	EpiXcan	0.989921	heart_left_ventricle	0.999981
3291	ENSG00000235033	AL590999.1	-0.446463	-0.0806692	0.655263	0.00951467	0.0410991	0.00222571	0.00891566	8	9	9	B2	Heart. left ventricle (GTEx)	EpiXcan	0.989921	heart_left_ventricle	0.999981
3292	ENSG00000159210	SNF8	0.446175	0.0787357	0.655471	0.0210864	0.0804347	1.58369e-05	8.97487e-05	17	23	23	B2	Heart. left ventricle (GTEx)	EpiXcan	0.989921	heart_left_ventricle	0.999981
3293	ENSG00000127578	WFIKKN1	-0.445414	-0.0325792	0.65602	0.0650679	0.21978	2.69192e-14	4.40968e-13	25	27	27	B2	Heart. left ventricle (GTEx)	EpiXcan	0.989921	heart_left_ventricle	0.999981
3294	ENSG00000175611	LINC00476	0.445362	0.0172149	0.656058	0.11837	0.372406	1.96008e-26	8.71956e-25	10	12	12	B2	Heart. left ventricle (GTEx)	EpiXcan	0.989921	heart_left_ventricle	0.999981
3295	ENSG00000185436	IFNLR1	-0.445308	-0.0636744	0.656097	0.0240365	0.0362053	0.00402023	0.0153869	9	11	11	B2	Heart. left ventricle (GTEx)	EpiXcan	0.989921	heart_left_ventricle	0.999981
3296	ENSG00000125901	MRPS26	-0.444587	-0.0159163	0.656619	0.0440001	0.0780267	1.97593e-05	0.000110405	50	65	65	B2	Heart. left ventricle (GTEx)	EpiXcan	0.989921	heart_left_ventricle	0.999981
3297	ENSG00000006831	ADIPOR2	0.444307	0.0617972	0.65682	0.0115138	0.0143525	0.0729222	0.215303	21	24	24	B2	Heart. left ventricle (GTEx)	EpiXcan	0.989921	heart_left_ventricle	0.999981
3298	ENSG00000066248	NGEF	-0.444267	-0.0331005	0.656849	0.0684151	0.076313	2.80778e-05	0.000152123	30	35	35	B2	Heart. left ventricle (GTEx)	EpiXcan	0.989921	heart_left_ventricle	0.999981
3299	ENSG00000197417	SHPK	0.443594	0.0520684	0.657336	0.0277813	0.139128	8.18987e-09	7.34294e-08	6	10	10	B2	Heart. left ventricle (GTEx)	EpiXcan	0.989921	heart_left_ventricle	0.999981
3300	ENSG00000135956	TMEM127	-0.443506	-2.23333	0.6574	1.81031e-05	0.0173799	0.0464075	0.144516	1	3	3	B2	Heart. left ventricle (GTEx)	EpiXcan	0.989921	heart_left_ventricle	0.999981
3301	ENSG00000077348	EXOSC5	0.443502	0.0409814	0.657402	0.0287025	0.177055	2.61122e-11	3.14793e-10	14	22	22	B2	Heart. left ventricle (GTEx)	EpiXcan	0.989921	heart_left_ventricle	0.999981
3302	ENSG00000104774	MAN2B1	0.443226	0.0263217	0.657602	0.139634	0.272343	2.87688e-18	6.78944e-17	33	44	44	B2	Heart. left ventricle (GTEx)	EpiXcan	0.989921	heart_left_ventricle	0.999981
3303	ENSG00000261888	AC144831.1	0.443149	0.0157839	0.657658	0.199809	0.296536	1.37184e-19	3.66631e-18	17	23	23	B2	Heart. left ventricle (GTEx)	EpiXcan	0.989921	heart_left_ventricle	0.999981
3304	ENSG00000123552	USP45	0.443012	0.0222468	0.657757	0.167971	0.0474546	0.000957173	0.0040658	93	108	108	B2	Heart. left ventricle (GTEx)	EpiXcan	0.989921	heart_left_ventricle	0.999981
3305	ENSG00000086015	MAST2	0.442934	0.0367278	0.657813	0.0678244	0.234218	8.47132e-15	1.45623e-13	29	35	35	B2	Heart. left ventricle (GTEx)	EpiXcan	0.989921	heart_left_ventricle	0.999981
3306	ENSG00000187260	WDR86	-0.442651	-0.0166564	0.658018	0.10041	0.16744	6.76343e-11	7.77013e-10	32	38	38	B2	Heart. left ventricle (GTEx)	EpiXcan	0.989921	heart_left_ventricle	0.999981
3307	ENSG00000163319	MRPS18C	0.44236	0.0858159	0.658229	0.00996629	0.0167643	0.0524221	0.160847	4	4	4	B2	Heart. left ventricle (GTEx)	EpiXcan	0.989921	heart_left_ventricle	0.999981
3308	ENSG00000164181	ELOVL7	-0.442227	-0.139552	0.658325	0.00512195	0.076512	2.92291e-05	0.000157991	5	10	10	B2	Heart. left ventricle (GTEx)	EpiXcan	0.989921	heart_left_ventricle	0.999981
3309	ENSG00000134324	LPIN1	-0.441915	-0.0264529	0.65855	0.0356023	0.0544564	0.000433274	0.00195051	21	26	26	B2	Heart. left ventricle (GTEx)	EpiXcan	0.989921	heart_left_ventricle	0.999981
3310	ENSG00000213760	ATP6V1G2	-0.441464	-0.148411	0.658877	0.00320187	0.0185471	0.0433105	0.135823	3	6	6	B2	Heart. left ventricle (GTEx)	EpiXcan	0.989921	heart_left_ventricle	0.999981
3311	ENSG00000118308	LRMP	0.441448	0.037794	0.658889	0.0593109	0.129664	2.63491e-08	2.20749e-07	8	8	8	B2	Heart. left ventricle (GTEx)	EpiXcan	0.989921	heart_left_ventricle	0.999981
3312	ENSG00000147592	LACTB2	0.441398	0.0283327	0.658925	0.100835	0.132193	1.50969e-08	1.31628e-07	31	36	36	B2	Heart. left ventricle (GTEx)	EpiXcan	0.989921	heart_left_ventricle	0.999981
3313	ENSG00000156170	NDUFAF6	0.441383	0.0272591	0.658936	0.080427	0.186825	1.12026e-11	1.40653e-10	23	29	29	B2	Heart. left ventricle (GTEx)	EpiXcan	0.989921	heart_left_ventricle	0.999981
3314	ENSG00000178623	GPR35	-0.441359	-0.0251385	0.658953	0.100807	0.241001	3.15207e-15	5.60529e-14	28	33	33	B2	Heart. left ventricle (GTEx)	EpiXcan	0.989921	heart_left_ventricle	0.999981
3315	ENSG00000137563	GGH	-0.440862	-0.0557165	0.659313	0.0152381	0.0161184	0.0518311	0.15928	8	10	10	B2	Heart. left ventricle (GTEx)	EpiXcan	0.989921	heart_left_ventricle	0.999981
3316	ENSG00000184857	TMEM186	0.440803	0.228541	0.659355	0.00294284	0.020484	0.0333173	0.107337	6	9	9	B2	Heart. left ventricle (GTEx)	EpiXcan	0.989921	heart_left_ventricle	0.999981
3317	ENSG00000162607	USP1	0.440106	0.0478652	0.65986	0.0210496	0.0504102	0.000773113	0.00332658	23	29	29	B2	Heart. left ventricle (GTEx)	EpiXcan	0.989921	heart_left_ventricle	0.999981
3318	ENSG00000197363	ZNF517	0.440045	0.128182	0.659904	0.00404323	0.0792442	1.00635e-05	5.89348e-05	3	7	7	B2	Heart. left ventricle (GTEx)	EpiXcan	0.989921	heart_left_ventricle	0.999981
3319	ENSG00000120802	TMPO	-0.43991	-0.0181126	0.660002	0.254743	0.152919	8.89831e-10	8.99783e-09	83	98	98	B2	Heart. left ventricle (GTEx)	EpiXcan	0.989921	heart_left_ventricle	0.999981
3320	ENSG00000099204	ABLIM1	-0.439898	-0.0200916	0.660011	0.0652608	0.0104284	0.132073	0.360019	40	42	42	B2	Heart. left ventricle (GTEx)	EpiXcan	0.989921	heart_left_ventricle	0.999981
3321	ENSG00000179855	GIPC3	0.439814	0.0640837	0.660072	0.0185535	0.0826987	3.50997e-06	2.21847e-05	17	28	28	B2	Heart. left ventricle (GTEx)	EpiXcan	0.989921	heart_left_ventricle	0.999981
3322	ENSG00000070018	LRP6	0.438887	0.0792237	0.660743	0.00661466	0.0412622	0.00197545	0.00798435	6	9	9	B2	Heart. left ventricle (GTEx)	EpiXcan	0.989921	heart_left_ventricle	0.999981
3323	ENSG00000204934	ATP6V0E2-AS1	-0.438591	-0.0344495	0.660958	0.0705021	0.181684	7.16973e-12	9.16724e-11	10	11	11	B2	Heart. left ventricle (GTEx)	EpiXcan	0.989921	heart_left_ventricle	0.999981
3324	ENSG00000225855	RUSC1-AS1	-0.438524	-0.0511841	0.661006	0.019446	0.0840329	9.37175e-06	5.52465e-05	8	10	10	B2	Heart. left ventricle (GTEx)	EpiXcan	0.989921	heart_left_ventricle	0.999981
3325	ENSG00000242247	ARFGAP3	-0.437928	-0.0903803	0.661438	0.0146977	0.0142352	0.0752327	0.221187	15	22	22	B2	Heart. left ventricle (GTEx)	EpiXcan	0.989921	heart_left_ventricle	0.999981
3326	ENSG00000035115	SH3YL1	0.437423	0.0176721	0.661804	0.159479	0.317491	5.81396e-21	1.75224e-19	16	18	18	B2	Heart. left ventricle (GTEx)	EpiXcan	0.989921	heart_left_ventricle	0.999981
3327	ENSG00000136378	ADAMTS7	0.436657	0.069223	0.66236	0.0135793	0.0467261	0.00118979	0.00498393	8	10	10	B2	Heart. left ventricle (GTEx)	EpiXcan	0.989921	heart_left_ventricle	0.999981
3328	ENSG00000141424	SLC39A6	-0.436532	-0.127399	0.662451	0.00713414	0.0320448	0.00759445	0.0276458	3	4	4	B2	Heart. left ventricle (GTEx)	EpiXcan	0.989921	heart_left_ventricle	0.999981
3329	ENSG00000178163	ZNF518B	-0.436125	-0.046734	0.662746	0.0398145	0.0832589	1.30428e-05	7.4859e-05	22	35	35	B2	Heart. left ventricle (GTEx)	EpiXcan	0.989921	heart_left_ventricle	0.999981
3330	ENSG00000176953	NFATC2IP	-0.436056	-0.0767689	0.662796	0.0177861	0.051118	0.000635267	0.00278072	14	23	23	B2	Heart. left ventricle (GTEx)	EpiXcan	0.989921	heart_left_ventricle	0.999981
3331	ENSG00000169592	INO80E	0.43603	0.0220391	0.662815	0.0365063	0.195929	1.47298e-12	2.03268e-11	13	18	18	B2	Heart. left ventricle (GTEx)	EpiXcan	0.989921	heart_left_ventricle	0.999981
3332	ENSG00000069424	KCNAB2	0.435951	0.0342453	0.662872	0.0413855	0.0396763	0.00266196	0.0105239	21	27	27	B2	Heart. left ventricle (GTEx)	EpiXcan	0.989921	heart_left_ventricle	0.999981
3333	ENSG00000129038	LOXL1	-0.435927	-0.118645	0.66289	0.00609567	0.0318251	0.00752977	0.0274247	12	14	14	B2	Heart. left ventricle (GTEx)	EpiXcan	0.989921	heart_left_ventricle	0.999981
3334	ENSG00000100445	SDR39U1	0.435548	0.0163057	0.663165	0.142759	0.115013	1.06737e-07	8.17497e-07	88	107	107	B2	Heart. left ventricle (GTEx)	EpiXcan	0.989921	heart_left_ventricle	0.999981
3335	ENSG00000165233	CARD19	0.435438	0.0870993	0.663244	0.00922584	0.0804687	1.69729e-05	9.57582e-05	4	7	7	B2	Heart. left ventricle (GTEx)	EpiXcan	0.989921	heart_left_ventricle	0.999981
3336	ENSG00000139620	KANSL2	-0.435344	-0.160653	0.663313	0.00365957	0.0761348	2.45585e-05	0.000134892	6	11	11	B2	Heart. left ventricle (GTEx)	EpiXcan	0.989921	heart_left_ventricle	0.999981
3337	ENSG00000163041	H3F3A	-0.435319	-0.0172545	0.663331	0.191297	0.422612	5.89066e-30	3.32071e-28	55	65	65	B2	Heart. left ventricle (GTEx)	EpiXcan	0.989921	heart_left_ventricle	0.999981
3338	ENSG00000095002	MSH2	0.435274	0.0170971	0.663364	0.146572	0.222572	2.90538e-14	4.74261e-13	16	21	21	B2	Heart. left ventricle (GTEx)	EpiXcan	0.989921	heart_left_ventricle	0.999981
3339	ENSG00000035141	FAM136A	-0.434796	-0.0673271	0.663711	0.0182852	0.0719143	5.56867e-05	0.00028943	10	14	14	B2	Heart. left ventricle (GTEx)	EpiXcan	0.989921	heart_left_ventricle	0.999981
3340	ENSG00000105792	CFAP69	0.434625	0.0827051	0.663835	0.00622128	0.0109625	0.119269	0.329242	4	6	6	B2	Heart. left ventricle (GTEx)	EpiXcan	0.989921	heart_left_ventricle	0.999981
3341	ENSG00000125319	C17orf53	0.434597	0.0290163	0.663855	0.0781901	0.0281246	0.0110879	0.0391053	21	28	28	B2	Heart. left ventricle (GTEx)	EpiXcan	0.989921	heart_left_ventricle	0.999981
3342	ENSG00000114650	SCAP	-0.434585	-0.0230091	0.663864	0.107145	0.0982867	1.08177e-06	7.31196e-06	39	40	40	B2	Heart. left ventricle (GTEx)	EpiXcan	0.989921	heart_left_ventricle	0.999981
3343	ENSG00000163545	NUAK2	0.434199	0.0654077	0.664144	0.0205321	0.036139	0.00471309	0.0177942	12	18	18	B2	Heart. left ventricle (GTEx)	EpiXcan	0.989921	heart_left_ventricle	0.999981
3344	ENSG00000131558	EXOC4	0.433611	0.0232322	0.664571	0.181499	0.126681	4.8929e-08	3.92447e-07	75	91	91	B2	Heart. left ventricle (GTEx)	EpiXcan	0.989921	heart_left_ventricle	0.999981
3345	ENSG00000149328	GLB1L2	0.433169	0.0512102	0.664892	0.026048	0.0939796	2.44843e-06	1.5776e-05	25	32	32	B2	Heart. left ventricle (GTEx)	EpiXcan	0.989921	heart_left_ventricle	0.999981
3346	ENSG00000136710	CCDC115	0.433085	0.0739574	0.664953	0.0187366	0.150837	1.72152e-09	1.67625e-08	14	18	18	B2	Heart. left ventricle (GTEx)	EpiXcan	0.989921	heart_left_ventricle	0.999981
3347	ENSG00000118402	ELOVL4	0.432875	0.108663	0.665106	0.00392781	0.0560899	0.00033398	0.00153325	2	4	4	B2	Heart. left ventricle (GTEx)	EpiXcan	0.989921	heart_left_ventricle	0.999981
3348	ENSG00000090487	SPG21	0.432746	0.0162003	0.6652	0.154001	0.440569	6.1871e-32	4.1618e-30	16	21	21	B2	Heart. left ventricle (GTEx)	EpiXcan	0.989921	heart_left_ventricle	0.999981
3349	ENSG00000174652	ZNF266	-0.432573	-0.0133301	0.665325	0.470522	0.705954	1.71263e-74	4.76933e-71	37	45	45	B2	Heart. left ventricle (GTEx)	EpiXcan	0.989921	heart_left_ventricle	0.999981
3350	ENSG00000271344	AC018638.6	-0.432154	-0.0513075	0.665629	0.0160955	0.0512631	0.000690906	0.00300443	30	33	33	B2	Heart. left ventricle (GTEx)	EpiXcan	0.989921	heart_left_ventricle	0.999981
3351	ENSG00000175161	CADM2	-0.432111	-0.0219265	0.665661	0.0674885	0.0888185	5.98257e-06	3.62022e-05	52	54	54	B2	Heart. left ventricle (GTEx)	EpiXcan	0.989921	heart_left_ventricle	0.999981
3352	ENSG00000175356	SCUBE2	-0.431601	-0.0199514	0.666031	0.133999	0.267489	7.95985e-18	1.79924e-16	12	14	14	B2	Heart. left ventricle (GTEx)	EpiXcan	0.989921	heart_left_ventricle	0.999981
3353	ENSG00000171953	ATPAF2	0.431372	0.0245166	0.666198	0.101315	0.174542	3.59048e-11	4.2586e-10	20	28	28	B2	Heart. left ventricle (GTEx)	EpiXcan	0.989921	heart_left_ventricle	0.999981
3354	ENSG00000105583	WDR83OS	-0.431363	-0.075653	0.666204	0.0117469	0.0590799	0.000194275	0.000926716	6	7	7	B2	Heart. left ventricle (GTEx)	EpiXcan	0.989921	heart_left_ventricle	0.999981
3355	ENSG00000125875	TBC1D20	-0.431229	-0.0641392	0.666302	0.0187134	0.0773358	2.45403e-05	0.000134846	12	16	16	B2	Heart. left ventricle (GTEx)	EpiXcan	0.989921	heart_left_ventricle	0.999981
3356	ENSG00000136856	SLC2A8	0.431172	0.0215554	0.666343	0.107922	0.341276	9.78638e-23	3.38969e-21	12	15	15	B2	Heart. left ventricle (GTEx)	EpiXcan	0.989921	heart_left_ventricle	0.999981
3357	ENSG00000111879	FAM184A	0.431147	0.0350842	0.666362	0.0483786	0.175765	4.44334e-11	5.22985e-10	34	47	47	B2	Heart. left ventricle (GTEx)	EpiXcan	0.989921	heart_left_ventricle	0.999981
3358	ENSG00000128626	MRPS12	0.431102	0.106954	0.666394	0.00682679	0.0149118	0.0712407	0.211099	3	3	3	B2	Heart. left ventricle (GTEx)	EpiXcan	0.989921	heart_left_ventricle	0.999981
3359	ENSG00000150768	DLAT	-0.430939	-0.193279	0.666513	0.00505411	0.0438453	0.00123127	0.00514224	3	3	3	B2	Heart. left ventricle (GTEx)	EpiXcan	0.989921	heart_left_ventricle	0.999981
3360	ENSG00000023909	GCLM	-0.430911	-0.0517883	0.666533	0.0249843	0.0172328	0.048791	0.151138	7	8	8	B2	Heart. left ventricle (GTEx)	EpiXcan	0.989921	heart_left_ventricle	0.999981
3361	ENSG00000165644	COMTD1	-0.430576	-0.0464375	0.666777	0.0136326	0.0465372	0.000719678	0.00312077	4	5	5	B2	Heart. left ventricle (GTEx)	EpiXcan	0.989921	heart_left_ventricle	0.999981
3362	ENSG00000129566	TEP1	-0.43056	-0.0218798	0.666788	0.082573	0.0367984	0.00420429	0.0160473	48	60	60	B2	Heart. left ventricle (GTEx)	EpiXcan	0.989921	heart_left_ventricle	0.999981
3363	ENSG00000070610	GBA2	0.430161	0.0159189	0.667079	0.227607	0.356772	2.58853e-24	1.00397e-22	10	11	11	B2	Heart. left ventricle (GTEx)	EpiXcan	0.989921	heart_left_ventricle	0.999981
3364	ENSG00000213713	PIGCP1	0.430007	0.111491	0.667191	0.00593183	0.0153406	0.0651543	0.194847	5	7	7	B2	Heart. left ventricle (GTEx)	EpiXcan	0.989921	heart_left_ventricle	0.999981
3365	ENSG00000125851	PCSK2	0.429857	0.0748406	0.6673	0.00492536	0.0148953	0.0704763	0.209146	5	6	6	B2	Heart. left ventricle (GTEx)	EpiXcan	0.989921	heart_left_ventricle	0.999981
3366	ENSG00000106404	CLDN15	-0.429722	-0.048496	0.667398	0.0177839	0.0875563	4.55541e-06	2.81533e-05	22	31	31	B2	Heart. left ventricle (GTEx)	EpiXcan	0.989921	heart_left_ventricle	0.999981
3367	ENSG00000012779	ALOX5	-0.429576	-0.103871	0.667504	0.0067436	0.0184981	0.0433442	0.135898	9	12	12	B2	Heart. left ventricle (GTEx)	EpiXcan	0.989921	heart_left_ventricle	0.999981
3368	ENSG00000116690	PRG4	0.42957	0.0344916	0.667508	0.0426588	0.106217	6.372e-07	4.454e-06	35	42	42	B2	Heart. left ventricle (GTEx)	EpiXcan	0.989921	heart_left_ventricle	0.999981
3369	ENSG00000140575	IQGAP1	0.429124	0.0160698	0.667833	0.187581	0.428683	1.01605e-30	6.15108e-29	39	47	47	B2	Heart. left ventricle (GTEx)	EpiXcan	0.989921	heart_left_ventricle	0.999981
3370	ENSG00000136861	CDK5RAP2	0.429011	0.106024	0.667915	0.00311808	0.0236542	0.0219129	0.0733273	10	13	13	B2	Heart. left ventricle (GTEx)	EpiXcan	0.989921	heart_left_ventricle	0.999981
3371	ENSG00000196411	EPHB4	-0.428882	-0.0171544	0.668009	0.0166212	0.0134256	0.0807997	0.235269	20	26	26	B2	Heart. left ventricle (GTEx)	EpiXcan	0.989921	heart_left_ventricle	0.999981
3372	ENSG00000080345	RIF1	0.428506	0.0250931	0.668283	0.0743499	0.110763	2.34316e-07	1.729e-06	32	39	39	B2	Heart. left ventricle (GTEx)	EpiXcan	0.989921	heart_left_ventricle	0.999981
3373	ENSG00000124787	RPP40	-0.428415	-0.0282652	0.668349	0.125987	0.102635	1.12629e-06	7.59073e-06	66	79	79	B2	Heart. left ventricle (GTEx)	EpiXcan	0.989921	heart_left_ventricle	0.999981
3374	ENSG00000137806	NDUFAF1	0.428217	0.0144668	0.668493	0.322874	0.596958	2.20742e-51	7.14794e-49	56	71	71	B2	Heart. left ventricle (GTEx)	EpiXcan	0.989921	heart_left_ventricle	0.999981
3375	ENSG00000197345	MRPL21	-0.42816	-0.0244365	0.668535	0.0856076	0.356522	1.28355e-24	5.0773e-23	10	17	17	B2	Heart. left ventricle (GTEx)	EpiXcan	0.989921	heart_left_ventricle	0.999981
3376	ENSG00000188677	PARVB	0.428117	0.0198087	0.668566	0.124677	0.253274	1.73971e-16	3.50054e-15	14	20	20	B2	Heart. left ventricle (GTEx)	EpiXcan	0.989921	heart_left_ventricle	0.999981
3377	ENSG00000205362	MT1A	-0.427626	-0.0814657	0.668924	0.0143922	0.0548995	0.000421942	0.00190256	7	9	9	B2	Heart. left ventricle (GTEx)	EpiXcan	0.989921	heart_left_ventricle	0.999981
3378	ENSG00000183604	SMG1P5	-0.427237	-0.4215	0.669206	0.000427617	0.0426515	0.00193133	0.00781967	2	5	5	B2	Heart. left ventricle (GTEx)	EpiXcan	0.989921	heart_left_ventricle	0.999981
3379	ENSG00000144744	UBA3	0.426984	0.0404562	0.669391	0.0381177	0.0274714	0.0138112	0.0480049	26	30	30	B2	Heart. left ventricle (GTEx)	EpiXcan	0.989921	heart_left_ventricle	0.999981
3380	ENSG00000167766	ZNF83	0.426554	0.0164484	0.669704	0.312231	0.43629	2.7923e-32	1.92475e-30	114	150	150	B2	Heart. left ventricle (GTEx)	EpiXcan	0.989921	heart_left_ventricle	0.999981
3381	ENSG00000014123	UFL1	0.426439	0.045751	0.669788	0.0206739	0.0280669	0.0125094	0.0437529	16	18	18	B2	Heart. left ventricle (GTEx)	EpiXcan	0.989921	heart_left_ventricle	0.999981
3382	ENSG00000123870	ZNF137P	-0.425763	-0.0484017	0.67028	0.0508674	0.0287018	0.0112955	0.0397671	39	47	47	B2	Heart. left ventricle (GTEx)	EpiXcan	0.989921	heart_left_ventricle	0.999981
3383	ENSG00000176945	MUC20	0.42535	0.0160803	0.670582	0.121086	0.510242	2.02417e-39	2.15149e-37	87	118	118	B2	Heart. left ventricle (GTEx)	EpiXcan	0.989921	heart_left_ventricle	0.999981
3384	ENSG00000153207	AHCTF1	-0.42447	-0.0562517	0.671223	0.0399956	0.0207173	0.0319376	0.103346	28	34	34	B2	Heart. left ventricle (GTEx)	EpiXcan	0.989921	heart_left_ventricle	0.999981
3385	ENSG00000118004	COLEC11	-0.424405	-0.0329667	0.67127	0.0603216	0.0227503	0.0248279	0.0822517	52	62	62	B2	Heart. left ventricle (GTEx)	EpiXcan	0.989921	heart_left_ventricle	0.999981
3386	ENSG00000153363	LINC00467	0.424238	0.0532723	0.671392	0.0397951	0.0903131	3.99933e-06	2.50165e-05	33	40	40	B2	Heart. left ventricle (GTEx)	EpiXcan	0.989921	heart_left_ventricle	0.999981
3387	ENSG00000004897	CDC27	0.423852	0.0123302	0.671674	0.168928	0.194163	7.6573e-13	1.09077e-11	34	37	37	B2	Heart. left ventricle (GTEx)	EpiXcan	0.989921	heart_left_ventricle	0.999981
3388	ENSG00000132024	CC2D1A	-0.423538	-0.0556123	0.671903	0.0433802	0.0328778	0.0062559	0.0231668	15	20	20	B2	Heart. left ventricle (GTEx)	EpiXcan	0.989921	heart_left_ventricle	0.999981
3389	ENSG00000088035	ALG6	-0.423034	-0.129776	0.67227	0.00652694	0.0286219	0.0115708	0.040695	4	4	4	B2	Heart. left ventricle (GTEx)	EpiXcan	0.989921	heart_left_ventricle	0.999981
3390	ENSG00000172986	GXYLT2	0.422676	0.0466086	0.672531	0.0343709	0.418753	1.07415e-30	6.47464e-29	18	28	28	B2	Heart. left ventricle (GTEx)	EpiXcan	0.989921	heart_left_ventricle	0.999981
3391	ENSG00000231925	TAPBP	0.422363	0.0276278	0.67276	0.0697063	0.180016	2.86548e-11	3.4366e-10	11	11	11	B2	Heart. left ventricle (GTEx)	EpiXcan	0.989921	heart_left_ventricle	0.999981
3392	ENSG00000158163	DZIP1L	-0.42215	-0.0481533	0.672915	0.0439069	0.0733594	4.02313e-05	0.000213077	33	39	39	B2	Heart. left ventricle (GTEx)	EpiXcan	0.989921	heart_left_ventricle	0.999981
3393	ENSG00000091640	SPAG7	-0.421501	-0.0214516	0.67339	0.0949422	0.302791	1.38032e-19	3.68191e-18	13	15	15	B2	Heart. left ventricle (GTEx)	EpiXcan	0.989921	heart_left_ventricle	0.999981
3394	ENSG00000197937	ZNF347	-0.421221	-0.0744197	0.673594	0.0147004	0.0189819	0.0388042	0.123077	3	5	5	B2	Heart. left ventricle (GTEx)	EpiXcan	0.989921	heart_left_ventricle	0.999981
3395	ENSG00000137776	SLTM	0.420929	0.137188	0.673807	0.00809428	0.01007	0.135785	0.367977	16	17	17	B2	Heart. left ventricle (GTEx)	EpiXcan	0.989921	heart_left_ventricle	0.999981
3396	ENSG00000103365	GGA2	-0.42064	-0.0388454	0.674018	0.0505021	0.219837	6.68365e-14	1.05037e-12	43	56	56	B2	Heart. left ventricle (GTEx)	EpiXcan	0.989921	heart_left_ventricle	0.999981
3397	ENSG00000164332	UBLCP1	-0.420607	-0.0346976	0.674042	0.0142239	0.0136788	0.0818494	0.238027	10	11	11	B2	Heart. left ventricle (GTEx)	EpiXcan	0.989921	heart_left_ventricle	0.999981
3398	ENSG00000103249	CLCN7	0.419687	0.0165995	0.674714	0.12063	0.199587	1.30739e-12	1.81497e-11	34	38	38	B2	Heart. left ventricle (GTEx)	EpiXcan	0.989921	heart_left_ventricle	0.999981
3399	ENSG00000269293	ZSCAN16-AS1	-0.419287	-0.0381469	0.675006	0.0323663	0.0964384	1.88326e-06	1.2311e-05	8	9	9	B2	Heart. left ventricle (GTEx)	EpiXcan	0.989921	heart_left_ventricle	0.999981
3400	ENSG00000228998	AC091167.2	0.419002	0.0295081	0.675215	0.0710504	0.136856	9.53679e-09	8.49585e-08	19	21	21	B2	Heart. left ventricle (GTEx)	EpiXcan	0.989921	heart_left_ventricle	0.999981
3401	ENSG00000175220	ARHGAP1	-0.418986	-0.125325	0.675226	0.00270302	0.0110714	0.115491	0.320274	8	10	10	B2	Heart. left ventricle (GTEx)	EpiXcan	0.989921	heart_left_ventricle	0.999981
3402	ENSG00000242588	AC108010.1	0.418957	0.0134046	0.675247	0.32419	0.400013	2.92587e-28	1.44982e-26	34	38	38	B2	Heart. left ventricle (GTEx)	EpiXcan	0.989921	heart_left_ventricle	0.999981
3403	ENSG00000151690	MFSD6	0.418892	0.0383293	0.675295	0.0273342	0.0486633	0.000801145	0.00344082	21	25	25	B2	Heart. left ventricle (GTEx)	EpiXcan	0.989921	heart_left_ventricle	0.999981
3404	ENSG00000112679	DUSP22	0.418612	0.118685	0.6755	0.00582692	0.026937	0.0139185	0.0483414	1	1	1	B2	Heart. left ventricle (GTEx)	EpiXcan	0.989921	heart_left_ventricle	0.999981
3405	ENSG00000138658	ZGRF1	-0.417898	-0.0181359	0.676021	0.0674375	0.0920047	4.03904e-06	2.52308e-05	21	25	25	B2	Heart. left ventricle (GTEx)	EpiXcan	0.989921	heart_left_ventricle	0.999981
3406	ENSG00000169136	ATF5	-0.417492	-0.0543015	0.676319	0.0308057	0.105946	3.93338e-07	2.82457e-06	21	23	23	B2	Heart. left ventricle (GTEx)	EpiXcan	0.989921	heart_left_ventricle	0.999981
3407	ENSG00000120645	IQSEC3	-0.417425	-0.0716223	0.676368	0.0131941	0.0598959	0.000166365	0.000801916	15	20	20	B2	Heart. left ventricle (GTEx)	EpiXcan	0.989921	heart_left_ventricle	0.999981
3408	ENSG00000167608	TMC4	-0.417353	-0.0254296	0.67642	0.161094	0.45434	4.5331e-33	3.28744e-31	52	84	84	B2	Heart. left ventricle (GTEx)	EpiXcan	0.989921	heart_left_ventricle	0.999981
3409	ENSG00000262879	AC068152.1	-0.417055	-0.0196898	0.676638	0.175648	0.185012	2.90872e-12	3.88685e-11	39	48	48	B2	Heart. left ventricle (GTEx)	EpiXcan	0.989921	heart_left_ventricle	0.999981
3410	ENSG00000188933	USP32P1	0.416978	0.0754135	0.676695	0.0197712	0.0494611	0.000836992	0.00358262	6	6	6	B2	Heart. left ventricle (GTEx)	EpiXcan	0.989921	heart_left_ventricle	0.999981
3411	ENSG00000184677	ZBTB40	-0.415712	-0.023573	0.677621	0.0552773	0.0775838	2.18706e-05	0.000121325	40	44	44	B2	Heart. left ventricle (GTEx)	EpiXcan	0.989921	heart_left_ventricle	0.999981
3412	ENSG00000227775	AL031282.1	0.415387	0.0247553	0.677858	0.0846903	0.425479	8.57118e-31	5.21158e-29	38	74	74	B2	Heart. left ventricle (GTEx)	EpiXcan	0.989921	heart_left_ventricle	0.999981
3413	ENSG00000161542	PRPSAP1	0.415093	0.0576704	0.678074	0.00525258	0.0865014	7.62342e-06	4.54836e-05	11	17	17	B2	Heart. left ventricle (GTEx)	EpiXcan	0.989921	heart_left_ventricle	0.999981
3414	ENSG00000142794	NBPF3	0.414984	0.0105538	0.678153	0.411079	0.622305	6.61063e-56	2.87645e-53	21	23	23	B2	Heart. left ventricle (GTEx)	EpiXcan	0.989921	heart_left_ventricle	0.999981
3415	ENSG00000029534	ANK1	0.414965	0.0479118	0.678167	0.0243352	0.044439	0.00141173	0.00583639	14	18	18	B2	Heart. left ventricle (GTEx)	EpiXcan	0.989921	heart_left_ventricle	0.999981
3416	ENSG00000188690	UROS	0.414946	0.0157648	0.678182	0.199562	0.391388	3.67879e-28	1.81002e-26	25	31	31	B2	Heart. left ventricle (GTEx)	EpiXcan	0.989921	heart_left_ventricle	0.999981
3417	ENSG00000153037	SRP19	-0.414707	-0.0252659	0.678357	0.0651467	0.0825431	1.15175e-05	6.66817e-05	23	26	26	B2	Heart. left ventricle (GTEx)	EpiXcan	0.989921	heart_left_ventricle	0.999981
3418	ENSG00000196781	TLE1	0.414674	0.0444289	0.67838	0.0328364	0.0496314	0.000736457	0.0031856	13	15	15	B2	Heart. left ventricle (GTEx)	EpiXcan	0.989921	heart_left_ventricle	0.999981
3419	ENSG00000134954	ETS1	0.414529	0.0185995	0.678487	0.0666939	0.0130872	0.0891666	0.256998	71	86	86	B2	Heart. left ventricle (GTEx)	EpiXcan	0.989921	heart_left_ventricle	0.999981
3420	ENSG00000146122	DAAM2	0.414465	0.0393808	0.678534	0.0541812	0.0133128	0.0857228	0.248278	38	46	46	B2	Heart. left ventricle (GTEx)	EpiXcan	0.989921	heart_left_ventricle	0.999981
3421	ENSG00000205464	ATP6AP1L	0.414281	0.0190662	0.678668	0.150777	0.533607	2.75308e-43	3.72174e-41	11	15	15	B2	Heart. left ventricle (GTEx)	EpiXcan	0.989921	heart_left_ventricle	0.999981
3422	ENSG00000153157	SYCP2L	0.414104	0.0184951	0.678798	0.125324	0.249503	1.6614e-16	3.35266e-15	24	27	27	B2	Heart. left ventricle (GTEx)	EpiXcan	0.989921	heart_left_ventricle	0.999981
3423	ENSG00000151779	NBAS	0.413618	0.0375293	0.679154	0.0465857	0.119984	8.65644e-08	6.69996e-07	65	79	79	B2	Heart. left ventricle (GTEx)	EpiXcan	0.989921	heart_left_ventricle	0.999981
3424	ENSG00000144741	SLC25A26	0.413508	0.0249869	0.679234	0.115818	0.295409	7.16779e-20	1.95695e-18	8	13	13	B2	Heart. left ventricle (GTEx)	EpiXcan	0.989921	heart_left_ventricle	0.999981
3425	ENSG00000143437	ARNT	-0.413201	-0.0818774	0.679459	0.00854103	0.0659499	0.000102928	0.000512892	5	6	6	B2	Heart. left ventricle (GTEx)	EpiXcan	0.989921	heart_left_ventricle	0.999981
3426	ENSG00000180884	ZNF792	0.413076	0.0369456	0.679551	0.0738716	0.0746028	2.55666e-05	0.000139878	45	50	50	B2	Heart. left ventricle (GTEx)	EpiXcan	0.989921	heart_left_ventricle	0.999981
3427	ENSG00000250565	ATP6V1E2	0.412834	0.0182432	0.679728	0.255707	0.411948	9.05339e-30	5.02229e-28	32	38	38	B2	Heart. left ventricle (GTEx)	EpiXcan	0.989921	heart_left_ventricle	0.999981
3428	ENSG00000007062	PROM1	0.41242	0.0314679	0.680032	0.136324	0.135706	2.38606e-09	2.27871e-08	36	39	39	B2	Heart. left ventricle (GTEx)	EpiXcan	0.989921	heart_left_ventricle	0.999981
3429	ENSG00000122674	CCZ1	-0.412404	-0.0165129	0.680044	0.120912	0.538521	3.39569e-45	5.76604e-43	42	68	68	B2	Heart. left ventricle (GTEx)	EpiXcan	0.989921	heart_left_ventricle	0.999981
3430	ENSG00000182230	FAM153B	-0.412381	-0.0958212	0.68006	0.0148906	0.391487	2.62938e-28	1.31696e-26	20	22	22	B2	Heart. left ventricle (GTEx)	EpiXcan	0.989921	heart_left_ventricle	0.999981
3431	ENSG00000100399	CHADL	0.412238	0.0251938	0.680165	0.0275636	0.0685075	6.89809e-05	0.000352732	9	12	12	B2	Heart. left ventricle (GTEx)	EpiXcan	0.989921	heart_left_ventricle	0.999981
3432	ENSG00000172661	WASHC2C	0.412108	0.0161742	0.68026	0.108784	0.177341	1.79996e-11	2.21206e-10	45	54	54	B2	Heart. left ventricle (GTEx)	EpiXcan	0.989921	heart_left_ventricle	0.999981
3433	ENSG00000137573	SULF1	-0.411816	-0.0435848	0.680474	0.0363268	0.037879	0.00385137	0.0147935	18	22	22	B2	Heart. left ventricle (GTEx)	EpiXcan	0.989921	heart_left_ventricle	0.999981
3434	ENSG00000198951	NAGA	-0.411708	-0.0237403	0.680554	0.0870515	0.312326	1.8366e-21	5.77263e-20	13	18	18	B2	Heart. left ventricle (GTEx)	EpiXcan	0.989921	heart_left_ventricle	0.999981
3435	ENSG00000247903	AC024896.1	-0.411675	-0.0190247	0.680577	0.0814883	0.248542	8.84806e-16	1.66771e-14	4	9	9	B2	Heart. left ventricle (GTEx)	EpiXcan	0.989921	heart_left_ventricle	0.999981
3436	ENSG00000112357	PEX7	-0.411584	-0.019206	0.680645	0.136722	0.14675	2.54519e-09	2.42071e-08	40	49	49	B2	Heart. left ventricle (GTEx)	EpiXcan	0.989921	heart_left_ventricle	0.999981
3437	ENSG00000129538	RNASE1	-0.411424	-0.0984717	0.680761	0.00704464	0.0230092	0.0246382	0.0816426	6	9	9	B2	Heart. left ventricle (GTEx)	EpiXcan	0.989921	heart_left_ventricle	0.999981
3438	ENSG00000073578	SDHA	-0.411369	-0.0411723	0.680802	0.0414185	0.0620287	0.000190522	0.000909749	25	31	31	B2	Heart. left ventricle (GTEx)	EpiXcan	0.989921	heart_left_ventricle	0.999981
3439	ENSG00000085982	USP40	-0.410873	-0.0244734	0.681166	0.0475824	0.135994	9.07083e-09	8.10149e-08	24	27	27	B2	Heart. left ventricle (GTEx)	EpiXcan	0.989921	heart_left_ventricle	0.999981
3440	ENSG00000105808	RASA4	-0.410668	-0.0537992	0.681316	0.016911	0.0212647	0.0283457	0.0925622	13	16	16	B2	Heart. left ventricle (GTEx)	EpiXcan	0.989921	heart_left_ventricle	0.999981
3441	ENSG00000169967	MAP3K2	-0.41023	-0.0364251	0.681637	0.0396979	0.0790045	1.69452e-05	9.56407e-05	13	13	13	B2	Heart. left ventricle (GTEx)	EpiXcan	0.989921	heart_left_ventricle	0.999981
3442	ENSG00000204161	C10orf128	-0.409912	-0.0870003	0.681871	0.00943074	0.0233563	0.0197307	0.0666658	9	11	11	B2	Heart. left ventricle (GTEx)	EpiXcan	0.989921	heart_left_ventricle	0.999981
3443	ENSG00000148362	PAXX	0.409787	0.0681123	0.681963	0.0132247	0.0628506	0.000165389	0.00079767	5	6	6	B2	Heart. left ventricle (GTEx)	EpiXcan	0.989921	heart_left_ventricle	0.999981
3444	ENSG00000116833	NR5A2	0.409765	0.0592418	0.681979	0.0787949	0.0515333	0.0006043	0.00265518	40	43	43	B2	Heart. left ventricle (GTEx)	EpiXcan	0.989921	heart_left_ventricle	0.999981
3445	ENSG00000171298	GAA	-0.408635	-0.0160191	0.682807	0.148102	0.288013	2.11602e-19	5.50718e-18	11	11	11	B2	Heart. left ventricle (GTEx)	EpiXcan	0.989921	heart_left_ventricle	0.999981
3446	ENSG00000134020	PEBP4	0.408623	0.017596	0.682816	0.127684	0.275501	3.81238e-18	8.93663e-17	32	40	40	B2	Heart. left ventricle (GTEx)	EpiXcan	0.989921	heart_left_ventricle	0.999981
3447	ENSG00000172992	DCAKD	0.408117	0.0222973	0.683188	0.145659	0.275654	9.733e-18	2.18584e-16	10	12	12	B2	Heart. left ventricle (GTEx)	EpiXcan	0.989921	heart_left_ventricle	0.999981
3448	ENSG00000176208	ATAD5	0.408116	0.0214658	0.683189	0.16146	0.0643527	0.000100482	0.000502195	84	100	100	B2	Heart. left ventricle (GTEx)	EpiXcan	0.989921	heart_left_ventricle	0.999981
3449	ENSG00000100504	PYGL	0.407832	0.0175386	0.683397	0.17776	0.136801	1.0545e-08	9.35216e-08	52	58	58	B2	Heart. left ventricle (GTEx)	EpiXcan	0.989921	heart_left_ventricle	0.999981
3450	ENSG00000160233	LRRC3	-0.407803	-0.100715	0.683418	0.00551463	0.0131675	0.0880141	0.253939	9	13	13	B2	Heart. left ventricle (GTEx)	EpiXcan	0.989921	heart_left_ventricle	0.999981
3451	ENSG00000211643	IGLV5-52	-0.4078	-0.831566	0.68342	0.000338105	0.203014	7.33693e-14	1.14915e-12	5	22	22	B2	Heart. left ventricle (GTEx)	EpiXcan	0.989921	heart_left_ventricle	0.999981
3452	ENSG00000089335	ZNF302	-0.407467	-0.0200498	0.683665	0.121604	0.25448	2.17087e-16	4.32435e-15	12	15	15	B2	Heart. left ventricle (GTEx)	EpiXcan	0.989921	heart_left_ventricle	0.999981
3453	ENSG00000066697	MSANTD3	0.407333	0.0394064	0.683764	0.0307811	0.0609988	0.000181391	0.000868828	11	13	13	B2	Heart. left ventricle (GTEx)	EpiXcan	0.989921	heart_left_ventricle	0.999981
3454	ENSG00000122692	SMU1	0.407137	0.0771521	0.683907	0.0109234	0.0123952	0.096746	0.276156	3	6	6	B2	Heart. left ventricle (GTEx)	EpiXcan	0.989921	heart_left_ventricle	0.999981
3455	ENSG00000067191	CACNB1	0.406705	0.0392437	0.684224	0.0118469	0.0162722	0.0576431	0.17494	9	13	13	B2	Heart. left ventricle (GTEx)	EpiXcan	0.989921	heart_left_ventricle	0.999981
3456	ENSG00000198133	TMEM229B	-0.406161	-0.0293447	0.684624	0.100252	0.0561227	0.000375044	0.0017049	35	42	42	B2	Heart. left ventricle (GTEx)	EpiXcan	0.989921	heart_left_ventricle	0.999981
3457	ENSG00000197147	LRRC8B	0.406151	0.0320961	0.684632	0.032917	0.0803642	1.67543e-05	9.46784e-05	10	13	13	B2	Heart. left ventricle (GTEx)	EpiXcan	0.989921	heart_left_ventricle	0.999981
3458	ENSG00000137720	C11orf1	-0.405723	-0.030321	0.684946	0.078122	0.171404	7.76878e-11	8.87387e-10	12	13	13	B2	Heart. left ventricle (GTEx)	EpiXcan	0.989921	heart_left_ventricle	0.999981
3459	ENSG00000169071	ROR2	0.405184	0.0583206	0.685343	0.0307077	0.0306913	0.00915145	0.0328245	21	25	25	B2	Heart. left ventricle (GTEx)	EpiXcan	0.989921	heart_left_ventricle	0.999981
3460	ENSG00000204516	MICB	-0.404715	-0.0172932	0.685687	0.152353	0.184643	4.05647e-12	5.33859e-11	70	87	87	B2	Heart. left ventricle (GTEx)	EpiXcan	0.989921	heart_left_ventricle	0.999981
3461	ENSG00000015475	BID	0.404574	0.101456	0.685791	0.00554721	0.0293609	0.0099427	0.0354405	8	9	9	B2	Heart. left ventricle (GTEx)	EpiXcan	0.989921	heart_left_ventricle	0.999981
3462	ENSG00000167632	TRAPPC9	0.404438	0.0467614	0.68589	0.0656687	0.0376953	0.00339779	0.0131748	53	64	64	B2	Heart. left ventricle (GTEx)	EpiXcan	0.989921	heart_left_ventricle	0.999981
3463	ENSG00000159231	CBR3	-0.403947	-0.0792288	0.686252	0.00951819	0.0151172	0.0686622	0.204241	10	13	13	B2	Heart. left ventricle (GTEx)	EpiXcan	0.989921	heart_left_ventricle	0.999981
3464	ENSG00000135698	MPHOSPH6	-0.40393	-0.0339078	0.686264	0.0520633	0.30363	9.53306e-20	2.57744e-18	14	25	25	B2	Heart. left ventricle (GTEx)	EpiXcan	0.989921	heart_left_ventricle	0.999981
3465	ENSG00000152749	GPR180	-0.40336	-0.0227035	0.686683	0.0804573	0.216743	8.88409e-14	1.376e-12	19	23	23	B2	Heart. left ventricle (GTEx)	EpiXcan	0.989921	heart_left_ventricle	0.999981
3466	ENSG00000100439	ABHD4	-0.403202	-0.0481674	0.686799	0.0335377	0.087238	6.35742e-06	3.83539e-05	17	19	19	B2	Heart. left ventricle (GTEx)	EpiXcan	0.989921	heart_left_ventricle	0.999981
3467	ENSG00000100350	FOXRED2	-0.402826	-0.0201448	0.687076	0.177468	0.196217	1.97351e-14	3.27523e-13	15	21	21	B2	Heart. left ventricle (GTEx)	EpiXcan	0.989921	heart_left_ventricle	0.999981
3468	ENSG00000109501	WFS1	-0.402572	-0.0716889	0.687263	0.0217718	0.0383596	0.003121	0.0121694	12	14	14	B2	Heart. left ventricle (GTEx)	EpiXcan	0.989921	heart_left_ventricle	0.999981
3469	ENSG00000171130	ATP6V0E2	-0.401921	-0.0220581	0.687742	0.140551	0.239481	9.21678e-16	1.73191e-14	13	13	13	B2	Heart. left ventricle (GTEx)	EpiXcan	0.989921	heart_left_ventricle	0.999981
3470	ENSG00000113312	TTC1	-0.401816	-0.0370804	0.687819	0.083193	0.169754	1.23193e-10	1.36572e-09	35	39	39	B2	Heart. left ventricle (GTEx)	EpiXcan	0.989921	heart_left_ventricle	0.999981
3471	ENSG00000243701	DUBR	0.401587	0.0369889	0.687988	0.0847436	0.0188658	0.039568	0.125186	51	63	63	B2	Heart. left ventricle (GTEx)	EpiXcan	0.989921	heart_left_ventricle	0.999981
3472	ENSG00000125827	TMX4	0.401549	0.0236976	0.688016	0.118256	0.141326	4.76059e-09	4.38983e-08	23	24	24	B2	Heart. left ventricle (GTEx)	EpiXcan	0.989921	heart_left_ventricle	0.999981
3473	ENSG00000154721	JAM2	0.401488	0.0525349	0.688061	0.0190465	0.0590831	0.000240258	0.00113095	16	22	22	B2	Heart. left ventricle (GTEx)	EpiXcan	0.989921	heart_left_ventricle	0.999981
3474	ENSG00000152926	ZNF117	-0.401396	-0.0254307	0.688128	0.176293	0.179421	4.45166e-12	5.80383e-11	23	31	31	B2	Heart. left ventricle (GTEx)	EpiXcan	0.989921	heart_left_ventricle	0.999981
3475	ENSG00000206344	HCG27	0.401037	0.0436609	0.688393	0.0450692	0.235897	3.26918e-15	5.79874e-14	17	23	23	B2	Heart. left ventricle (GTEx)	EpiXcan	0.989921	heart_left_ventricle	0.999981
3476	ENSG00000155957	TMBIM4	-0.400975	-0.0194876	0.688438	0.118251	0.208096	2.24836e-13	3.35903e-12	24	26	26	B2	Heart. left ventricle (GTEx)	EpiXcan	0.989921	heart_left_ventricle	0.999981
3477	ENSG00000133983	COX16	0.400825	0.0181148	0.688549	0.125735	0.231569	2.37513e-15	4.27278e-14	14	15	15	B2	Heart. left ventricle (GTEx)	EpiXcan	0.989921	heart_left_ventricle	0.999981
3478	ENSG00000115750	TAF1B	-0.400816	-0.0492907	0.688556	0.0310693	0.229029	6.8617e-15	1.18834e-13	5	6	6	B2	Heart. left ventricle (GTEx)	EpiXcan	0.989921	heart_left_ventricle	0.999981
3479	ENSG00000136108	CKAP2	0.400656	0.0177609	0.688674	0.181207	0.481334	3.04661e-37	2.90554e-35	16	19	19	B2	Heart. left ventricle (GTEx)	EpiXcan	0.989921	heart_left_ventricle	0.999981
3480	ENSG00000235098	ANKRD65	0.40042	0.0195875	0.688847	0.201839	0.257921	5.03931e-17	1.06153e-15	17	22	22	B2	Heart. left ventricle (GTEx)	EpiXcan	0.989921	heart_left_ventricle	0.999981
3481	ENSG00000218510	LINC00339	-0.399498	-0.0121671	0.689526	0.39632	0.710134	1.59591e-74	4.76933e-71	18	23	23	B2	Heart. left ventricle (GTEx)	EpiXcan	0.990035	heart_left_ventricle	0.999981
3482	ENSG00000129158	SERGEF	-0.399496	-0.0301549	0.689528	0.054011	0.328218	7.8771e-22	2.52721e-20	34	41	41	B2	Heart. left ventricle (GTEx)	EpiXcan	0.990035	heart_left_ventricle	0.999981
3483	ENSG00000124019	FAM124B	0.399431	0.00724848	0.689575	0.132758	0.089606	5.90198e-06	3.57612e-05	41	46	46	B2	Heart. left ventricle (GTEx)	EpiXcan	0.990035	heart_left_ventricle	0.999981
3484	ENSG00000174151	CYB561D1	0.398932	0.0525494	0.689944	0.02863	0.0358556	0.00372291	0.0143396	19	23	23	B2	Heart. left ventricle (GTEx)	EpiXcan	0.990035	heart_left_ventricle	0.999981
3485	ENSG00000152527	PLEKHH2	-0.398736	-0.0285816	0.690088	0.0576516	0.128761	2.23581e-08	1.89249e-07	10	11	11	B2	Heart. left ventricle (GTEx)	EpiXcan	0.990035	heart_left_ventricle	0.999981
3486	ENSG00000001460	STPG1	0.3987	0.0429886	0.690115	0.0258267	0.0545706	0.000455987	0.00204548	11	11	11	B2	Heart. left ventricle (GTEx)	EpiXcan	0.990035	heart_left_ventricle	0.999981
3487	ENSG00000181404	WASHC1	-0.397704	-0.0451604	0.690848	0.0191105	0.379887	1.78568e-27	8.37165e-26	11	19	19	B2	Heart. left ventricle (GTEx)	EpiXcan	0.990609	heart_left_ventricle	0.999981
3488	ENSG00000134748	PRPF38A	0.397321	0.044569	0.691131	0.0372352	0.02257	0.0232358	0.077438	29	39	39	B2	Heart. left ventricle (GTEx)	EpiXcan	0.990609	heart_left_ventricle	0.999981
3489	ENSG00000260948	AL390195.2	0.397165	0.0868392	0.691246	0.00558803	0.126846	4.27899e-08	3.47206e-07	3	7	7	B2	Heart. left ventricle (GTEx)	EpiXcan	0.990609	heart_left_ventricle	0.999981
3490	ENSG00000116874	WARS2	-0.396974	-0.0136501	0.691387	0.183831	0.332683	2.52323e-22	8.34523e-21	12	13	13	B2	Heart. left ventricle (GTEx)	EpiXcan	0.990609	heart_left_ventricle	0.999981
3491	ENSG00000256061	DNAAF4	0.396773	0.0370149	0.691535	0.0318791	0.03058	0.008428	0.0304019	20	21	21	B2	Heart. left ventricle (GTEx)	EpiXcan	0.990609	heart_left_ventricle	0.999981
3492	ENSG00000260708	AL118516.1	-0.396395	-0.0222574	0.691814	0.0941404	0.288298	4.65073e-19	1.16889e-17	8	10	10	B2	Heart. left ventricle (GTEx)	EpiXcan	0.990609	heart_left_ventricle	0.999981
3493	ENSG00000198920	KIAA0753	-0.396277	-0.122498	0.691901	0.00479887	0.0189668	0.0398838	0.126071	4	4	4	B2	Heart. left ventricle (GTEx)	EpiXcan	0.990609	heart_left_ventricle	0.999981
3494	ENSG00000105894	PTN	-0.395827	-0.0168547	0.692233	0.117001	0.229837	7.80325e-15	1.34638e-13	47	53	53	B2	Heart. left ventricle (GTEx)	EpiXcan	0.9908	heart_left_ventricle	0.999981
3495	ENSG00000186642	PDE2A	-0.395445	-0.117967	0.692514	0.00387837	0.0582076	0.000284487	0.00131864	4	5	5	B2	Heart. left ventricle (GTEx)	EpiXcan	0.99092	heart_left_ventricle	0.999981
3496	ENSG00000072864	NDE1	-0.394786	-0.0233231	0.693	0.111444	0.285583	5.33168e-19	1.32568e-17	18	24	24	B2	Heart. left ventricle (GTEx)	EpiXcan	0.991056	heart_left_ventricle	0.999981
3497	ENSG00000258708	SLC25A21-AS1	0.393789	0.0413828	0.693737	0.0326512	0.0931531	2.35947e-06	1.52522e-05	7	7	7	B2	Heart. left ventricle (GTEx)	EpiXcan	0.991056	heart_left_ventricle	0.999981
3498	ENSG00000178381	ZFAND2A	0.393662	0.0138461	0.69383	0.186366	0.358307	9.68059e-25	3.86225e-23	54	72	72	B2	Heart. left ventricle (GTEx)	EpiXcan	0.991056	heart_left_ventricle	0.999981
3499	ENSG00000148688	RPP30	-0.39289	-0.051946	0.6944	0.0261002	0.0438227	0.00110224	0.00464095	11	13	13	B2	Heart. left ventricle (GTEx)	EpiXcan	0.991056	heart_left_ventricle	0.999981
3500	ENSG00000204540	PSORS1C1	0.392787	0.0150799	0.694477	0.266525	0.395888	2.12763e-28	1.07728e-26	35	39	39	B2	Heart. left ventricle (GTEx)	EpiXcan	0.991056	heart_left_ventricle	0.999981
3501	ENSG00000215039	CD27-AS1	-0.392582	-0.0239346	0.694628	0.0740463	0.196071	1.33765e-12	1.85144e-11	11	14	14	B2	Heart. left ventricle (GTEx)	EpiXcan	0.991056	heart_left_ventricle	0.999981
3502	ENSG00000180773	SLC36A4	0.392522	0.0201547	0.694673	0.0537374	0.0485881	0.00094948	0.00403681	31	36	36	B2	Heart. left ventricle (GTEx)	EpiXcan	0.991056	heart_left_ventricle	0.999981
3503	ENSG00000068912	ERLEC1	-0.392269	-0.0802473	0.69486	0.0108401	0.0266641	0.0132057	0.0460036	6	7	7	B2	Heart. left ventricle (GTEx)	EpiXcan	0.991056	heart_left_ventricle	0.999981
3504	ENSG00000117394	SLC2A1	-0.392182	-0.0834295	0.694923	0.0106513	0.0501752	0.000772272	0.00332399	3	3	3	B2	Heart. left ventricle (GTEx)	EpiXcan	0.991056	heart_left_ventricle	0.999981
3505	ENSG00000213465	ARL2	0.392157	0.0726665	0.694942	0.0122583	0.0250295	0.018385	0.0625744	4	4	4	B2	Heart. left ventricle (GTEx)	EpiXcan	0.991056	heart_left_ventricle	0.999981
3506	ENSG00000137601	NEK1	0.391629	0.19924	0.695333	0.00244719	0.0662594	9.74195e-05	0.000487412	6	9	9	B2	Heart. left ventricle (GTEx)	EpiXcan	0.991056	heart_left_ventricle	0.999981
3507	ENSG00000114735	HEMK1	0.390971	0.0359479	0.695818	0.0423199	0.0787538	1.24182e-05	7.15098e-05	8	9	9	B2	Heart. left ventricle (GTEx)	EpiXcan	0.991056	heart_left_ventricle	0.999981
3508	ENSG00000148334	PTGES2	0.390894	0.111036	0.695875	0.00439132	0.0391883	0.00272554	0.0107539	4	5	5	B2	Heart. left ventricle (GTEx)	EpiXcan	0.991056	heart_left_ventricle	0.999981
3509	ENSG00000246705	H2AFJ	-0.390846	-0.0307969	0.695911	0.0413535	0.103719	8.10595e-07	5.58749e-06	5	5	5	B2	Heart. left ventricle (GTEx)	EpiXcan	0.991056	heart_left_ventricle	0.999981
3510	ENSG00000132274	TRIM22	-0.3908	-0.0570901	0.695945	0.012861	0.0395536	0.00284633	0.0111861	5	6	6	B2	Heart. left ventricle (GTEx)	EpiXcan	0.991056	heart_left_ventricle	0.999981
3511	ENSG00000133884	DPF2	-0.390316	-0.114567	0.696303	0.00281462	0.0144069	0.0739971	0.218106	6	9	9	B2	Heart. left ventricle (GTEx)	EpiXcan	0.991056	heart_left_ventricle	0.999981
3512	ENSG00000196756	SNHG17	-0.390197	-0.0136051	0.696391	0.381219	0.525453	1.44966e-44	2.21815e-42	23	25	25	B2	Heart. left ventricle (GTEx)	EpiXcan	0.991056	heart_left_ventricle	0.999981
3513	ENSG00000161381	PLXDC1	0.389869	0.121418	0.696634	0.00308193	0.0112908	0.116946	0.323792	6	11	11	B2	Heart. left ventricle (GTEx)	EpiXcan	0.991056	heart_left_ventricle	0.999981
3514	ENSG00000142065	ZFP14	0.389865	0.0602778	0.696637	0.0202415	0.012428	0.0991118	0.281582	23	28	28	B2	Heart. left ventricle (GTEx)	EpiXcan	0.991056	heart_left_ventricle	0.999981
3515	ENSG00000182534	MXRA7	0.389746	0.0128143	0.696725	0.221356	0.57097	1.73348e-47	3.45058e-45	19	23	23	B2	Heart. left ventricle (GTEx)	EpiXcan	0.991056	heart_left_ventricle	0.999981
3516	ENSG00000197372	ZNF675	0.389683	0.0462649	0.696771	0.0878404	0.0357684	0.00477314	0.0180112	30	36	36	B2	Heart. left ventricle (GTEx)	EpiXcan	0.991056	heart_left_ventricle	0.999981
3517	ENSG00000124641	MED20	0.38856	0.0138697	0.697602	0.0963582	0.230227	1.11627e-14	1.90245e-13	51	71	71	B2	Heart. left ventricle (GTEx)	EpiXcan	0.991632	heart_left_ventricle	0.999981
3518	ENSG00000115944	COX7A2L	-0.388309	-0.0486101	0.697787	0.0249811	0.128534	2.04621e-08	1.74153e-07	5	8	8	B2	Heart. left ventricle (GTEx)	EpiXcan	0.991632	heart_left_ventricle	0.999981
3519	ENSG00000101190	TCFL5	-0.388217	-0.0372285	0.697855	0.0828071	0.176635	4.27381e-11	5.03883e-10	37	48	48	B2	Heart. left ventricle (GTEx)	EpiXcan	0.991632	heart_left_ventricle	0.999981
3520	ENSG00000042753	AP2S1	0.38739	0.0901737	0.698468	0.0080346	0.0366864	0.0044865	0.0170172	2	2	2	B2	Heart. left ventricle (GTEx)	EpiXcan	0.991632	heart_left_ventricle	0.999981
3521	ENSG00000115998	C2orf42	-0.387194	-0.0427843	0.698612	0.023822	0.0822186	1.28407e-05	7.37906e-05	22	25	25	B2	Heart. left ventricle (GTEx)	EpiXcan	0.991632	heart_left_ventricle	0.999981
3522	ENSG00000168883	USP39	-0.386914	-0.093172	0.69882	0.00965095	0.0160768	0.0590716	0.178924	21	25	25	B2	Heart. left ventricle (GTEx)	EpiXcan	0.991632	heart_left_ventricle	0.999981
3523	ENSG00000100908	EMC9	0.386817	0.0357252	0.698892	0.0599827	0.0906946	4.18383e-06	2.60391e-05	15	18	18	B2	Heart. left ventricle (GTEx)	EpiXcan	0.991632	heart_left_ventricle	0.999981
3524	ENSG00000164615	CAMLG	0.386411	0.0209856	0.699192	0.120581	0.113269	1.28384e-07	9.75778e-07	35	47	47	B2	Heart. left ventricle (GTEx)	EpiXcan	0.991632	heart_left_ventricle	0.999981
3525	ENSG00000160307	S100B	0.386293	0.115092	0.699279	0.00279556	0.0187956	0.0409761	0.129055	3	4	4	B2	Heart. left ventricle (GTEx)	EpiXcan	0.991632	heart_left_ventricle	0.999981
3526	ENSG00000268713	AC005261.4	0.386254	0.0581776	0.699309	0.0186465	0.0147806	0.0699548	0.207731	20	25	25	B2	Heart. left ventricle (GTEx)	EpiXcan	0.991632	heart_left_ventricle	0.999981
3527	ENSG00000233527	ZNF529-AS1	-0.386188	-0.00729729	0.699357	0.0995945	0.157943	6.12463e-10	6.32636e-09	46	67	67	B2	Heart. left ventricle (GTEx)	EpiXcan	0.991632	heart_left_ventricle	0.999981
3528	ENSG00000213347	MXD3	0.385866	0.0232247	0.699596	0.0823722	0.132892	6.34226e-09	5.77942e-08	23	30	30	B2	Heart. left ventricle (GTEx)	EpiXcan	0.991637	heart_left_ventricle	0.999981
3529	ENSG00000226029	LINC01772	0.385207	0.0479109	0.700084	0.0317358	0.0337211	0.00655601	0.0241433	23	27	27	B2	Heart. left ventricle (GTEx)	EpiXcan	0.991637	heart_left_ventricle	0.999981
3530	ENSG00000142632	ARHGEF19	0.384912	0.0136989	0.700303	0.218461	0.419108	4.31029e-30	2.44965e-28	12	16	16	B2	Heart. left ventricle (GTEx)	EpiXcan	0.991637	heart_left_ventricle	0.999981
3531	ENSG00000038210	PI4K2B	-0.384652	-0.0156621	0.700495	0.0874881	0.0324311	0.00648947	0.0239363	67	78	78	B2	Heart. left ventricle (GTEx)	EpiXcan	0.991637	heart_left_ventricle	0.999981
3532	ENSG00000198130	HIBCH	-0.38464	-0.010848	0.700504	0.248015	0.42855	1.93091e-31	1.23899e-29	28	32	32	B2	Heart. left ventricle (GTEx)	EpiXcan	0.991637	heart_left_ventricle	0.999981
3533	ENSG00000173272	MZT2A	-0.384315	-0.0246214	0.700745	0.099159	0.203889	1.71577e-13	2.59115e-12	21	28	28	B2	Heart. left ventricle (GTEx)	EpiXcan	0.991637	heart_left_ventricle	0.999981
3534	ENSG00000119328	FAM206A	-0.384229	-0.024854	0.700808	0.110999	0.0354939	0.00479003	0.0180651	76	84	84	B2	Heart. left ventricle (GTEx)	EpiXcan	0.991637	heart_left_ventricle	0.999981
3535	ENSG00000172296	SPTLC3	-0.383895	-0.0424599	0.701056	0.0379799	0.022566	0.0246306	0.0816368	33	41	41	B2	Heart. left ventricle (GTEx)	EpiXcan	0.991637	heart_left_ventricle	0.999981
3536	ENSG00000184551	AC132872.1	-0.383724	-0.325818	0.701183	0.000729017	0.05692	0.000316954	0.00145942	3	6	6	B2	Heart. left ventricle (GTEx)	EpiXcan	0.991637	heart_left_ventricle	0.999981
3537	ENSG00000198901	PRC1	0.383054	0.0866631	0.70168	0.0172554	0.0468706	0.000951386	0.00404368	4	5	5	B2	Heart. left ventricle (GTEx)	EpiXcan	0.991637	heart_left_ventricle	0.999981
3538	ENSG00000172159	FRMD3	0.382696	0.0854084	0.701945	0.0214957	0.102857	3.83982e-07	2.76023e-06	20	25	25	B2	Heart. left ventricle (GTEx)	EpiXcan	0.991637	heart_left_ventricle	0.999981
3539	ENSG00000130312	MRPL34	0.382232	0.0177254	0.70229	0.149017	0.383004	3.64878e-28	1.80162e-26	29	42	42	B2	Heart. left ventricle (GTEx)	EpiXcan	0.991637	heart_left_ventricle	0.999981
3540	ENSG00000025708	TYMP	-0.382062	-0.0229339	0.702415	0.0628677	0.109503	2.65318e-07	1.94436e-06	22	29	29	B2	Heart. left ventricle (GTEx)	EpiXcan	0.991637	heart_left_ventricle	0.999981
3541	ENSG00000204856	FAM216A	-0.381844	-0.0484886	0.702577	0.0238485	0.0645861	0.000106333	0.000528215	8	8	8	B2	Heart. left ventricle (GTEx)	EpiXcan	0.991637	heart_left_ventricle	0.999981
3542	ENSG00000173218	VANGL1	0.381827	0.0209764	0.702589	0.0936212	0.139213	4.54376e-09	4.19545e-08	19	19	19	B2	Heart. left ventricle (GTEx)	EpiXcan	0.991637	heart_left_ventricle	0.999981
3543	ENSG00000185250	PPIL6	-0.381247	-0.0598556	0.70302	0.0140558	0.0339634	0.00594463	0.0221082	4	5	5	B2	Heart. left ventricle (GTEx)	EpiXcan	0.991637	heart_left_ventricle	0.999981
3544	ENSG00000245573	BDNF-AS	0.381232	0.0879322	0.703031	0.0042715	0.0126326	0.0955408	0.27322	3	4	4	B2	Heart. left ventricle (GTEx)	EpiXcan	0.991637	heart_left_ventricle	0.999981
3545	ENSG00000133460	SLC2A11	0.380944	0.035048	0.703245	0.0548296	0.141733	6.63726e-09	6.01674e-08	34	38	38	B2	Heart. left ventricle (GTEx)	EpiXcan	0.991637	heart_left_ventricle	0.999981
3546	ENSG00000099219	ERMP1	-0.380381	-0.0293993	0.703663	0.033721	0.121875	3.44816e-08	2.83592e-07	12	15	15	B2	Heart. left ventricle (GTEx)	EpiXcan	0.991637	heart_left_ventricle	0.999981
3547	ENSG00000198496	NBR2	-0.379682	-0.0116032	0.704182	0.314052	0.540484	2.4035e-45	4.1833e-43	59	70	70	B2	Heart. left ventricle (GTEx)	EpiXcan	0.991637	heart_left_ventricle	0.999981
3548	ENSG00000100600	LGMN	0.379674	0.0653316	0.704187	0.0132263	0.0118952	0.104662	0.2953	12	15	15	B2	Heart. left ventricle (GTEx)	EpiXcan	0.991637	heart_left_ventricle	0.999981
3549	ENSG00000269343	ZNF587B	0.379604	0.0768087	0.70424	0.0117414	0.0490347	0.000788305	0.00338986	4	5	5	B2	Heart. left ventricle (GTEx)	EpiXcan	0.991637	heart_left_ventricle	0.999981
3550	ENSG00000065268	WDR18	0.379208	0.0130205	0.704533	0.296355	0.666648	6.90027e-64	6.86281e-61	27	34	34	B2	Heart. left ventricle (GTEx)	EpiXcan	0.991637	heart_left_ventricle	0.999981
3551	ENSG00000095539	SEMA4G	-0.37916	-0.0744336	0.704569	0.0126365	0.0114706	0.113781	0.316414	5	8	8	B2	Heart. left ventricle (GTEx)	EpiXcan	0.991637	heart_left_ventricle	0.999981
3552	ENSG00000175826	CTDNEP1	0.379072	0.0560262	0.704634	0.024646	0.0679471	7.02561e-05	0.000358726	18	28	28	B2	Heart. left ventricle (GTEx)	EpiXcan	0.991637	heart_left_ventricle	0.999981
3553	ENSG00000165389	SPTSSA	-0.379067	-0.0159105	0.704638	0.114244	0.134496	4.00048e-09	3.70857e-08	49	55	55	B2	Heart. left ventricle (GTEx)	EpiXcan	0.991637	heart_left_ventricle	0.999981
3554	ENSG00000168404	MLKL	0.378935	0.309986	0.704736	0.00261947	0.151414	1.50738e-09	1.48962e-08	4	5	5	B2	Heart. left ventricle (GTEx)	EpiXcan	0.991637	heart_left_ventricle	0.999981
3555	ENSG00000184988	TMEM106A	-0.378566	-0.0448604	0.70501	0.0176271	0.0313238	0.00763268	0.0277559	7	11	11	B2	Heart. left ventricle (GTEx)	EpiXcan	0.991637	heart_left_ventricle	0.999981
3556	ENSG00000010322	NISCH	-0.37843	-0.0843124	0.705111	0.00625942	0.0172192	0.0407098	0.128303	8	10	10	B2	Heart. left ventricle (GTEx)	EpiXcan	0.991637	heart_left_ventricle	0.999981
3557	ENSG00000180479	ZNF571	0.377219	0.0227399	0.706011	0.0282931	0.0240723	0.0187224	0.0635677	29	36	36	B2	Heart. left ventricle (GTEx)	EpiXcan	0.991777	heart_left_ventricle	0.999981
3558	ENSG00000124275	MTRR	0.376912	0.0385311	0.706239	0.0288651	0.080825	1.26991e-05	7.30069e-05	13	14	14	B2	Heart. left ventricle (GTEx)	EpiXcan	0.991777	heart_left_ventricle	0.999981
3559	ENSG00000127870	RNF6	-0.376896	-0.0409575	0.706251	0.0525106	0.0748952	3.40972e-05	0.000182885	23	26	26	B2	Heart. left ventricle (GTEx)	EpiXcan	0.991777	heart_left_ventricle	0.999981
3560	ENSG00000154229	PRKCA	0.376848	0.0195469	0.706286	0.134411	0.419954	2.79635e-30	1.62483e-28	39	49	49	B2	Heart. left ventricle (GTEx)	EpiXcan	0.991777	heart_left_ventricle	0.999981
3561	ENSG00000143951	WDPCP	0.376763	0.0342251	0.706349	0.0328206	0.102712	1.03743e-06	7.03614e-06	14	21	21	B2	Heart. left ventricle (GTEx)	EpiXcan	0.991777	heart_left_ventricle	0.999981
3562	ENSG00000198929	NOS1AP	0.376523	0.0284579	0.706528	0.0515451	0.135639	1.52885e-09	1.50763e-08	26	33	33	B2	Heart. left ventricle (GTEx)	EpiXcan	0.991777	heart_left_ventricle	0.999981
3563	ENSG00000111554	MDM1	0.375889	0.0174292	0.707	0.173965	0.253234	4.7908e-17	1.01225e-15	22	23	23	B2	Heart. left ventricle (GTEx)	EpiXcan	0.991777	heart_left_ventricle	0.999981
3564	ENSG00000152284	TCF7L1	-0.374873	-0.0214825	0.707755	0.0374524	0.0926205	3.55901e-06	2.24742e-05	21	26	26	B2	Heart. left ventricle (GTEx)	EpiXcan	0.991777	heart_left_ventricle	0.999981
3565	ENSG00000164066	INTU	-0.37485	-0.169071	0.707772	0.00289926	0.0378073	0.00370038	0.0142607	5	7	7	B2	Heart. left ventricle (GTEx)	EpiXcan	0.991777	heart_left_ventricle	0.999981
3566	ENSG00000168672	FAM84B	-0.374563	-0.0563917	0.707986	0.0197023	0.0237854	0.0200466	0.0676839	11	14	14	B2	Heart. left ventricle (GTEx)	EpiXcan	0.991777	heart_left_ventricle	0.999981
3567	ENSG00000165996	HACD1	-0.374152	-0.039033	0.708291	0.0322338	0.0120063	0.107287	0.301548	15	19	19	B2	Heart. left ventricle (GTEx)	EpiXcan	0.991777	heart_left_ventricle	0.999981
3568	ENSG00000109111	SUPT6H	0.373838	0.135517	0.708525	0.00272427	0.0162987	0.0558629	0.170135	5	7	7	B2	Heart. left ventricle (GTEx)	EpiXcan	0.991777	heart_left_ventricle	0.999981
3569	ENSG00000244731	C4A	0.373454	0.0147264	0.708811	0.168668	0.293263	2.50439e-20	7.10205e-19	34	46	46	B2	Heart. left ventricle (GTEx)	EpiXcan	0.991777	heart_left_ventricle	0.999981
3570	ENSG00000109576	AADAT	0.372744	0.0399859	0.709339	0.0250629	0.147699	1.61115e-09	1.58066e-08	5	9	9	B2	Heart. left ventricle (GTEx)	EpiXcan	0.991777	heart_left_ventricle	0.999981
3571	ENSG00000269737	AL691432.1	0.372617	0.0645649	0.709434	0.0205076	0.190305	3.55898e-13	5.20538e-12	6	16	16	B2	Heart. left ventricle (GTEx)	EpiXcan	0.991777	heart_left_ventricle	0.999981
3572	ENSG00000116044	NFE2L2	0.372535	0.047321	0.709495	0.0188386	0.0587001	0.000285035	0.00132074	9	13	13	B2	Heart. left ventricle (GTEx)	EpiXcan	0.991777	heart_left_ventricle	0.999981
3573	ENSG00000116675	DNAJC6	0.372514	0.0333434	0.70951	0.0485279	0.126823	2.43508e-08	2.0487e-07	20	24	24	B2	Heart. left ventricle (GTEx)	EpiXcan	0.991777	heart_left_ventricle	0.999981
3574	ENSG00000138688	KIAA1109	0.372316	0.0196092	0.709658	0.0579944	0.0336423	0.00512036	0.0192224	28	38	38	B2	Heart. left ventricle (GTEx)	EpiXcan	0.991777	heart_left_ventricle	0.999981
3575	ENSG00000187091	PLCD1	-0.37219	-0.0220387	0.709752	0.126941	0.0123518	0.0926748	0.265844	74	88	88	B2	Heart. left ventricle (GTEx)	EpiXcan	0.991777	heart_left_ventricle	0.999981
3576	ENSG00000002919	SNX11	-0.372091	-0.0673416	0.709825	0.00971659	0.0867972	6.36439e-06	3.83793e-05	17	23	23	B2	Heart. left ventricle (GTEx)	EpiXcan	0.991777	heart_left_ventricle	0.999981
3577	ENSG00000167535	CACNB3	0.372005	0.0299975	0.709889	0.0918536	0.0234557	0.0182313	0.0620818	34	45	45	B2	Heart. left ventricle (GTEx)	EpiXcan	0.991777	heart_left_ventricle	0.999981
3578	ENSG00000103227	LMF1	0.371648	0.0224498	0.710155	0.0954933	0.194749	1.97575e-12	2.69182e-11	38	53	53	B2	Heart. left ventricle (GTEx)	EpiXcan	0.991777	heart_left_ventricle	0.999981
3579	ENSG00000165626	BEND7	0.371061	0.0282962	0.710592	0.0646071	0.0198078	0.0360971	0.11538	38	44	44	B2	Heart. left ventricle (GTEx)	EpiXcan	0.991777	heart_left_ventricle	0.999981
3580	ENSG00000221886	ZBED8	-0.370657	-0.0472131	0.710893	0.0105675	0.0101145	0.136648	0.369811	10	11	11	B2	Heart. left ventricle (GTEx)	EpiXcan	0.991777	heart_left_ventricle	0.999981
3581	ENSG00000119686	FLVCR2	0.370609	0.0302425	0.710929	0.0601919	0.308267	1.39933e-20	4.0677e-19	9	12	12	B2	Heart. left ventricle (GTEx)	EpiXcan	0.991777	heart_left_ventricle	0.999981
3582	ENSG00000108379	WNT3	-0.37041	-0.0648202	0.711077	0.0425938	0.0826267	9.48882e-06	5.58421e-05	29	35	35	B2	Heart. left ventricle (GTEx)	EpiXcan	0.991777	heart_left_ventricle	0.999981
3583	ENSG00000157637	SLC38A10	-0.369843	-0.0266957	0.711499	0.0645837	0.16669	1.17435e-10	1.30604e-09	9	10	10	B2	Heart. left ventricle (GTEx)	EpiXcan	0.991777	heart_left_ventricle	0.999981
3584	ENSG00000003989	SLC7A2	-0.369615	-0.0189994	0.71167	0.0512313	0.077797	1.64028e-05	9.2767e-05	28	36	36	B2	Heart. left ventricle (GTEx)	EpiXcan	0.991777	heart_left_ventricle	0.999981
3585	ENSG00000160948	VPS28	0.369099	0.0232675	0.712054	0.130219	0.312307	1.54911e-20	4.47507e-19	10	15	15	B2	Heart. left ventricle (GTEx)	EpiXcan	0.991777	heart_left_ventricle	0.999981
3586	ENSG00000139192	TAPBPL	-0.368274	-0.0114193	0.712669	0.279238	0.601656	2.74397e-53	9.55175e-51	6	7	7	B2	Heart. left ventricle (GTEx)	EpiXcan	0.991777	heart_left_ventricle	0.999981
3587	ENSG00000001561	ENPP4	-0.368195	-0.0618988	0.712728	0.0136257	0.0326525	0.00662316	0.0243713	10	10	10	B2	Heart. left ventricle (GTEx)	EpiXcan	0.991777	heart_left_ventricle	0.999981
3588	ENSG00000114670	NEK11	-0.368108	-0.0353519	0.712792	0.0205338	0.0818484	1.00651e-05	5.89348e-05	14	15	15	B2	Heart. left ventricle (GTEx)	EpiXcan	0.991777	heart_left_ventricle	0.999981
3589	ENSG00000088888	MAVS	0.368035	0.0814531	0.712847	0.00572969	0.0496749	0.000686091	0.00298629	9	12	12	B2	Heart. left ventricle (GTEx)	EpiXcan	0.991777	heart_left_ventricle	0.999981
3590	ENSG00000185043	CIB1	-0.367919	-0.0346518	0.712933	0.0387679	0.259322	1.44467e-16	2.93229e-15	8	15	15	B2	Heart. left ventricle (GTEx)	EpiXcan	0.991777	heart_left_ventricle	0.999981
3591	ENSG00000270055	AC127502.2	-0.367811	-0.0163329	0.713014	0.253828	0.315172	4.97326e-21	1.50538e-19	37	45	45	B2	Heart. left ventricle (GTEx)	EpiXcan	0.991777	heart_left_ventricle	0.999981
3592	ENSG00000254858	MPV17L2	0.367561	0.0287341	0.7132	0.048387	0.116832	1.47747e-07	1.11442e-06	5	7	7	B2	Heart. left ventricle (GTEx)	EpiXcan	0.991777	heart_left_ventricle	0.999981
3593	ENSG00000187796	CARD9	0.367538	0.147218	0.713218	0.00434609	0.161763	6.18864e-11	7.13924e-10	4	6	6	B2	Heart. left ventricle (GTEx)	EpiXcan	0.991777	heart_left_ventricle	0.999981
3594	ENSG00000100068	LRP5L	-0.367251	-0.0313204	0.713432	0.053419	0.18243	1.35678e-11	1.68677e-10	5	5	5	B2	Heart. left ventricle (GTEx)	EpiXcan	0.991777	heart_left_ventricle	0.999981
3595	ENSG00000099940	SNAP29	-0.367213	-0.0391357	0.71346	0.0303408	0.135303	1.18276e-08	1.04299e-07	25	29	29	B2	Heart. left ventricle (GTEx)	EpiXcan	0.991777	heart_left_ventricle	0.999981
3596	ENSG00000111906	HDDC2	0.36681	0.0161227	0.713761	0.291572	0.287516	4.26201e-19	1.07703e-17	79	95	95	B2	Heart. left ventricle (GTEx)	EpiXcan	0.991777	heart_left_ventricle	0.999981
3597	ENSG00000175895	PLEKHF2	0.366656	0.102691	0.713876	0.00485009	0.0149952	0.0678015	0.20181	7	10	10	B2	Heart. left ventricle (GTEx)	EpiXcan	0.991777	heart_left_ventricle	0.999981
3598	ENSG00000124613	ZNF391	-0.366354	-0.0140259	0.714101	0.21446	0.3374	1.90779e-22	6.4476e-21	33	40	40	B2	Heart. left ventricle (GTEx)	EpiXcan	0.991777	heart_left_ventricle	0.999981
3599	ENSG00000168556	ING2	0.365487	0.020153	0.714748	0.0732122	0.0835775	9.46429e-06	5.57213e-05	60	68	68	B2	Heart. left ventricle (GTEx)	EpiXcan	0.991777	heart_left_ventricle	0.999981
3600	ENSG00000066427	ATXN3	0.365383	0.0543102	0.714826	0.0143622	0.0632976	0.000149542	0.000725122	44	52	52	B2	Heart. left ventricle (GTEx)	EpiXcan	0.991777	heart_left_ventricle	0.999981
3601	ENSG00000105136	ZNF419	0.365326	0.0311418	0.714868	0.0416913	0.172534	6.43523e-11	7.4053e-10	15	18	18	B2	Heart. left ventricle (GTEx)	EpiXcan	0.991777	heart_left_ventricle	0.999981
3602	ENSG00000104691	UBXN8	-0.365249	-0.0477024	0.714925	0.0268486	0.0522479	0.000656797	0.00287044	13	15	15	B2	Heart. left ventricle (GTEx)	EpiXcan	0.991777	heart_left_ventricle	0.999981
3603	ENSG00000272316	AL021368.2	0.364877	0.0356571	0.715204	0.0392749	0.183019	6.34514e-12	8.16541e-11	13	18	18	B2	Heart. left ventricle (GTEx)	EpiXcan	0.991777	heart_left_ventricle	0.999981
3604	ENSG00000160226	C21orf2	-0.364813	-0.0328383	0.715251	0.0502443	0.0722254	3.87194e-05	0.000205775	10	13	13	B2	Heart. left ventricle (GTEx)	EpiXcan	0.991777	heart_left_ventricle	0.999981
3605	ENSG00000158321	AUTS2	-0.364527	-0.0559371	0.715465	0.0231491	0.0615663	0.000180671	0.00086568	10	10	10	B2	Heart. left ventricle (GTEx)	EpiXcan	0.991777	heart_left_ventricle	0.999981
3606	ENSG00000149273	RPS3	-0.364177	-0.0411433	0.715726	0.102827	0.0407051	0.00242703	0.00965542	48	54	54	B2	Heart. left ventricle (GTEx)	EpiXcan	0.991777	heart_left_ventricle	0.999981
3607	ENSG00000091490	SEL1L3	-0.364008	-0.0763867	0.715852	0.0085986	0.0561362	0.000304514	0.00140585	11	12	12	B2	Heart. left ventricle (GTEx)	EpiXcan	0.991777	heart_left_ventricle	0.999981
3608	ENSG00000106554	CHCHD3	0.363978	0.045734	0.715874	0.0209586	0.0154344	0.0649803	0.194452	16	18	18	B2	Heart. left ventricle (GTEx)	EpiXcan	0.991777	heart_left_ventricle	0.999981
3609	ENSG00000226742	HSBP1L1	0.363249	0.0313957	0.716419	0.0447333	0.0900882	3.95243e-06	2.47676e-05	21	26	26	B2	Heart. left ventricle (GTEx)	EpiXcan	0.991777	heart_left_ventricle	0.999981
3610	ENSG00000204176	SYT15	-0.363101	-0.0696109	0.716529	0.029057	0.127871	9.61598e-09	8.55546e-08	16	29	29	B2	Heart. left ventricle (GTEx)	EpiXcan	0.991777	heart_left_ventricle	0.999981
3611	ENSG00000162994	CLHC1	-0.362935	-0.0181455	0.716654	0.117847	0.514998	5.46837e-41	6.34513e-39	37	47	47	B2	Heart. left ventricle (GTEx)	EpiXcan	0.991777	heart_left_ventricle	0.999981
3612	ENSG00000124249	KCNK15	-0.36283	-0.0446082	0.716732	0.0176716	0.0700856	6.45987e-05	0.000332276	11	16	16	B2	Heart. left ventricle (GTEx)	EpiXcan	0.991777	heart_left_ventricle	0.999981
3613	ENSG00000143303	RRNAD1	0.362649	0.0968106	0.716867	0.00985804	0.124014	4.34066e-08	3.51188e-07	18	22	22	B2	Heart. left ventricle (GTEx)	EpiXcan	0.991777	heart_left_ventricle	0.999981
3614	ENSG00000204104	TRAF3IP1	-0.362514	-0.205683	0.716968	0.00157214	0.0114481	0.111604	0.31123	5	8	8	B2	Heart. left ventricle (GTEx)	EpiXcan	0.991777	heart_left_ventricle	0.999981
3615	ENSG00000085382	HACE1	-0.362312	-0.0234023	0.717119	0.0854812	0.180068	1.0759e-11	1.35574e-10	66	80	80	B2	Heart. left ventricle (GTEx)	EpiXcan	0.991777	heart_left_ventricle	0.999981
3616	ENSG00000111321	LTBR	0.362238	0.01285	0.717174	0.304613	0.489131	4.05855e-37	3.7927e-35	19	23	23	B2	Heart. left ventricle (GTEx)	EpiXcan	0.991777	heart_left_ventricle	0.999981
3617	ENSG00000166886	NAB2	-0.36183	-0.0928721	0.717479	0.00933757	0.0186412	0.0383854	0.121804	12	13	13	B2	Heart. left ventricle (GTEx)	EpiXcan	0.991777	heart_left_ventricle	0.999981
3618	ENSG00000008382	MPND	0.361521	0.0539771	0.71771	0.0185119	0.129215	1.65531e-08	1.43694e-07	6	9	9	B2	Heart. left ventricle (GTEx)	EpiXcan	0.991777	heart_left_ventricle	0.999981
3619	ENSG00000122335	SERAC1	0.361266	0.0349205	0.717901	0.0466902	0.0934656	1.83152e-06	1.19954e-05	27	29	29	B2	Heart. left ventricle (GTEx)	EpiXcan	0.991777	heart_left_ventricle	0.999981
3620	ENSG00000179195	ZNF664	0.361262	0.054946	0.717903	0.0176218	0.0132593	0.0882294	0.254455	9	10	10	B2	Heart. left ventricle (GTEx)	EpiXcan	0.991777	heart_left_ventricle	0.999981
3621	ENSG00000163913	IFT122	-0.360294	-0.022828	0.718627	0.0502219	0.112641	2.29168e-07	1.69191e-06	14	16	16	B2	Heart. left ventricle (GTEx)	EpiXcan	0.99204	heart_left_ventricle	0.999981
3622	ENSG00000164898	FMC1	0.360236	0.0541152	0.718671	0.0199565	0.0243755	0.0192441	0.0651959	23	27	27	B2	Heart. left ventricle (GTEx)	EpiXcan	0.99204	heart_left_ventricle	0.999981
3623	ENSG00000127947	PTPN12	0.360198	0.0126238	0.718699	0.131927	0.223331	1.49513e-14	2.50519e-13	29	33	33	B2	Heart. left ventricle (GTEx)	EpiXcan	0.99204	heart_left_ventricle	0.999981
3624	ENSG00000103275	UBE2I	-0.359947	-0.0795053	0.718887	0.0174922	0.112042	3.12423e-07	2.26808e-06	24	33	33	B2	Heart. left ventricle (GTEx)	EpiXcan	0.99204	heart_left_ventricle	0.999981
3625	ENSG00000100304	TTLL12	-0.359276	-0.0202522	0.719389	0.081542	0.230344	1.14462e-14	1.94599e-13	19	22	22	B2	Heart. left ventricle (GTEx)	EpiXcan	0.9921	heart_left_ventricle	0.999981
3626	ENSG00000214226	C17orf67	-0.358731	-0.0507482	0.719797	0.042418	0.0243743	0.0167468	0.0573494	27	41	41	B2	Heart. left ventricle (GTEx)	EpiXcan	0.9921	heart_left_ventricle	0.999981
3627	ENSG00000163170	BOLA3	0.358706	0.0689083	0.719815	0.0152961	0.0727539	2.41309e-05	0.000132963	5	7	7	B2	Heart. left ventricle (GTEx)	EpiXcan	0.9921	heart_left_ventricle	0.999981
3628	ENSG00000161179	YDJC	0.358658	0.14871	0.719851	0.00200999	0.0300097	0.00707101	0.025896	6	11	11	B2	Heart. left ventricle (GTEx)	EpiXcan	0.9921	heart_left_ventricle	0.999981
3629	ENSG00000189050	RNFT1	-0.358348	-0.0394279	0.720083	0.0642027	0.0481581	0.00102609	0.00433454	49	66	66	B2	Heart. left ventricle (GTEx)	EpiXcan	0.9921	heart_left_ventricle	0.999981
3630	ENSG00000110906	KCTD10	-0.358261	-0.0390979	0.720148	0.0175295	0.0656616	8.29741e-05	0.000419304	19	23	23	B2	Heart. left ventricle (GTEx)	EpiXcan	0.9921	heart_left_ventricle	0.999981
3631	ENSG00000204138	PHACTR4	0.357781	0.0300884	0.720508	0.0297242	0.0328574	0.0059808	0.0222308	18	20	20	B2	Heart. left ventricle (GTEx)	EpiXcan	0.9921	heart_left_ventricle	0.999981
3632	ENSG00000180822	PSMG4	0.357631	0.0558224	0.72062	0.011303	0.0790049	1.99394e-05	0.000111233	13	21	21	B2	Heart. left ventricle (GTEx)	EpiXcan	0.9921	heart_left_ventricle	0.999981
3633	ENSG00000165730	STOX1	-0.357502	-0.0214065	0.720716	0.0683795	0.153964	8.13145e-10	8.27648e-09	19	32	32	B2	Heart. left ventricle (GTEx)	EpiXcan	0.9921	heart_left_ventricle	0.999981
3634	ENSG00000065320	NTN1	0.356989	0.0343725	0.7211	0.0554831	0.101315	1.07462e-06	7.26712e-06	21	31	31	B2	Heart. left ventricle (GTEx)	EpiXcan	0.99212	heart_left_ventricle	0.999981
3635	ENSG00000244879	GABPB1-AS1	-0.356829	-0.011001	0.72122	0.307442	0.45559	1.00247e-33	7.79797e-32	17	19	19	B2	Heart. left ventricle (GTEx)	EpiXcan	0.99212	heart_left_ventricle	0.999981
3636	ENSG00000141570	CBX8	-0.356673	-0.0129248	0.721337	0.258863	0.018037	0.0355846	0.113903	113	137	137	B2	Heart. left ventricle (GTEx)	EpiXcan	0.99212	heart_left_ventricle	0.999981
3637	ENSG00000047346	FAM214A	-0.356423	-0.0541242	0.721524	0.0965734	0.0362794	0.00386273	0.0148331	44	53	53	B2	Heart. left ventricle (GTEx)	EpiXcan	0.99212	heart_left_ventricle	0.999981
3638	ENSG00000135723	FHOD1	0.356074	0.00923506	0.721785	0.0538346	0.136706	1.15509e-08	1.01988e-07	21	28	28	B2	Heart. left ventricle (GTEx)	EpiXcan	0.992147	heart_left_ventricle	0.999981
3639	ENSG00000157103	SLC6A1	-0.355867	-0.0786366	0.72194	0.0103223	0.105814	6.17985e-07	4.32403e-06	5	7	7	B2	Heart. left ventricle (GTEx)	EpiXcan	0.992147	heart_left_ventricle	0.999981
3640	ENSG00000241973	PI4KA	0.354419	0.0237112	0.723025	0.0929255	0.250799	7.50377e-16	1.42736e-14	27	33	33	B2	Heart. left ventricle (GTEx)	EpiXcan	0.992303	heart_left_ventricle	0.999981
3641	ENSG00000125510	OPRL1	0.354319	0.0592634	0.7231	0.032161	0.034206	0.00531395	0.0199223	16	19	19	B2	Heart. left ventricle (GTEx)	EpiXcan	0.992303	heart_left_ventricle	0.999981
3642	ENSG00000108592	FTSJ3	-0.353855	-0.0136025	0.723448	0.195607	0.525881	2.6688e-41	3.1761e-39	31	44	44	B2	Heart. left ventricle (GTEx)	EpiXcan	0.992303	heart_left_ventricle	0.999981
3643	ENSG00000229891	LINC01315	0.353136	0.0829953	0.723986	0.00738266	0.0585504	0.000295873	0.00136823	6	7	7	B2	Heart. left ventricle (GTEx)	EpiXcan	0.992303	heart_left_ventricle	0.999981
3644	ENSG00000196268	ZNF493	-0.353045	-0.0225616	0.724055	0.139024	0.247641	6.7107e-16	1.28705e-14	27	32	32	B2	Heart. left ventricle (GTEx)	EpiXcan	0.992303	heart_left_ventricle	0.999981
3645	ENSG00000213390	ARHGAP19	-0.352846	-0.031814	0.724204	0.0333388	0.12911	2.29056e-08	1.93647e-07	11	16	16	B2	Heart. left ventricle (GTEx)	EpiXcan	0.992303	heart_left_ventricle	0.999981
3646	ENSG00000166923	GREM1	0.352772	0.081408	0.724259	0.0119191	0.0380482	0.00310902	0.0121261	15	19	19	B2	Heart. left ventricle (GTEx)	EpiXcan	0.992303	heart_left_ventricle	0.999981
3647	ENSG00000164068	RNF123	0.352197	0.0680785	0.72469	0.005659	0.0212421	0.026883	0.0882411	20	28	28	B2	Heart. left ventricle (GTEx)	EpiXcan	0.992303	heart_left_ventricle	0.999981
3648	ENSG00000100605	ITPK1	-0.352101	-0.0395917	0.724762	0.0315869	0.0118266	0.108	0.302878	26	31	31	B2	Heart. left ventricle (GTEx)	EpiXcan	0.992303	heart_left_ventricle	0.999981
3649	ENSG00000214140	PRCD	0.352039	0.0284778	0.724809	0.062845	0.157027	7.67252e-10	7.83227e-09	26	34	34	B2	Heart. left ventricle (GTEx)	EpiXcan	0.992303	heart_left_ventricle	0.999981
3650	ENSG00000123983	ACSL3	-0.351685	-0.10241	0.725074	0.00526534	0.0215215	0.0260943	0.0858751	4	5	5	B2	Heart. left ventricle (GTEx)	EpiXcan	0.992303	heart_left_ventricle	0.999981
3651	ENSG00000161618	ALDH16A1	-0.351536	-0.00733957	0.725186	0.103096	0.238475	3.1254e-15	5.56497e-14	47	59	59	B2	Heart. left ventricle (GTEx)	EpiXcan	0.992303	heart_left_ventricle	0.999981
3652	ENSG00000225484	NUTM2B-AS1	-0.351095	-0.0603863	0.725517	0.0142253	0.0477875	0.000923262	0.00393135	9	14	14	B2	Heart. left ventricle (GTEx)	EpiXcan	0.992303	heart_left_ventricle	0.999981
3653	ENSG00000165406	MARCH8	-0.35095	-0.0242806	0.725626	0.0777219	0.237964	1.02842e-15	1.91697e-14	10	14	14	B2	Heart. left ventricle (GTEx)	EpiXcan	0.992303	heart_left_ventricle	0.999981
3654	ENSG00000065457	ADAT1	0.350943	0.0238632	0.725631	0.0719801	0.251397	2.2902e-16	4.55554e-15	14	23	23	B2	Heart. left ventricle (GTEx)	EpiXcan	0.992303	heart_left_ventricle	0.999981
3655	ENSG00000156232	WHAMM	-0.350915	-0.0255345	0.725652	0.0940735	0.0118232	0.103268	0.291604	46	53	53	B2	Heart. left ventricle (GTEx)	EpiXcan	0.992303	heart_left_ventricle	0.999981
3656	ENSG00000169599	NFU1	-0.350694	-0.0312235	0.725818	0.0270329	0.0626355	0.000115924	0.000573604	7	7	7	B2	Heart. left ventricle (GTEx)	EpiXcan	0.992303	heart_left_ventricle	0.999981
3657	ENSG00000068745	IP6K2	0.349945	0.0256402	0.72638	0.0321283	0.06016	0.000140747	0.000684511	22	27	27	B2	Heart. left ventricle (GTEx)	EpiXcan	0.992303	heart_left_ventricle	0.999981
3658	ENSG00000085514	PILRA	-0.349691	-0.0125563	0.72657	0.245531	0.570679	2.22016e-48	4.83024e-46	39	46	46	B2	Heart. left ventricle (GTEx)	EpiXcan	0.992303	heart_left_ventricle	0.999981
3659	ENSG00000113119	TMCO6	0.349345	0.0234893	0.72683	0.0509876	0.0584689	0.000243857	0.00114557	23	24	24	B2	Heart. left ventricle (GTEx)	EpiXcan	0.992303	heart_left_ventricle	0.999981
3660	ENSG00000154518	ATP5G3	0.348616	0.0252038	0.727378	0.0659877	0.141062	5.12377e-09	4.71084e-08	36	42	42	B2	Heart. left ventricle (GTEx)	EpiXcan	0.992303	heart_left_ventricle	0.999981
3661	ENSG00000107099	DOCK8	-0.348534	-0.0516545	0.727439	0.0601887	0.0777489	2.20926e-05	0.000122508	43	62	62	B2	Heart. left ventricle (GTEx)	EpiXcan	0.992303	heart_left_ventricle	0.999981
3662	ENSG00000213123	TCTEX1D2	0.347553	0.0534426	0.728176	0.00859905	0.0103108	0.126952	0.347901	7	12	12	B2	Heart. left ventricle (GTEx)	EpiXcan	0.992303	heart_left_ventricle	0.999981
3663	ENSG00000008838	MED24	-0.347408	-0.0410073	0.728285	0.0376472	0.1109	2.71325e-07	1.98525e-06	16	18	18	B2	Heart. left ventricle (GTEx)	EpiXcan	0.992303	heart_left_ventricle	0.999981
3664	ENSG00000178338	ZNF354B	-0.347086	-0.0681348	0.728527	0.0105965	0.0317193	0.00766396	0.0278551	7	11	11	B2	Heart. left ventricle (GTEx)	EpiXcan	0.992303	heart_left_ventricle	0.999981
3665	ENSG00000160828	STAG3L2	0.346944	0.0248983	0.728634	0.0637682	0.428383	5.88e-31	3.63881e-29	44	62	62	B2	Heart. left ventricle (GTEx)	EpiXcan	0.992303	heart_left_ventricle	0.999981
3666	ENSG00000253982	AC100810.1	0.346721	0.0634131	0.728801	0.00812237	0.234206	4.69122e-15	8.1958e-14	8	13	13	B2	Heart. left ventricle (GTEx)	EpiXcan	0.992303	heart_left_ventricle	0.999981
3667	ENSG00000183655	KLHL25	-0.346422	-0.0905408	0.729026	0.00367712	0.0257712	0.0156695	0.0539121	5	7	7	B2	Heart. left ventricle (GTEx)	EpiXcan	0.992303	heart_left_ventricle	0.999981
3668	ENSG00000164124	TMEM144	-0.345957	-0.0289798	0.729375	0.027999	0.23838	8.85115e-16	1.66771e-14	11	14	14	B2	Heart. left ventricle (GTEx)	EpiXcan	0.992303	heart_left_ventricle	0.999981
3669	ENSG00000166401	SERPINB8	-0.345741	-0.0450764	0.729537	0.0345377	0.0253727	0.0179965	0.0613709	17	19	19	B2	Heart. left ventricle (GTEx)	EpiXcan	0.992303	heart_left_ventricle	0.999981
3670	ENSG00000173141	MRPL57	0.345351	0.0298192	0.72983	0.026407	0.0112814	0.114641	0.318234	48	68	68	B2	Heart. left ventricle (GTEx)	EpiXcan	0.992303	heart_left_ventricle	0.999981
3671	ENSG00000168385	SEPT2	0.345326	0.00827874	0.72985	0.427087	0.517872	2.50978e-41	3.0126e-39	52	61	61	B2	Heart. left ventricle (GTEx)	EpiXcan	0.992303	heart_left_ventricle	0.999981
3672	ENSG00000113552	GNPDA1	-0.345077	-0.029206	0.730036	0.0341094	0.0539615	0.000414575	0.00187123	13	16	16	B2	Heart. left ventricle (GTEx)	EpiXcan	0.992303	heart_left_ventricle	0.999981
3673	ENSG00000148572	NRBF2	0.344877	0.0530315	0.730187	0.0148315	0.0142473	0.0790933	0.230783	16	18	18	B2	Heart. left ventricle (GTEx)	EpiXcan	0.992303	heart_left_ventricle	0.999981
3674	ENSG00000258559	AC005519.2	-0.344797	-0.0358417	0.730247	0.0113039	0.0675425	6.78966e-05	0.000348211	9	9	9	B2	Heart. left ventricle (GTEx)	EpiXcan	0.992303	heart_left_ventricle	0.999981
3675	ENSG00000228649	SNHG26	0.344767	0.0418945	0.73027	0.036669	0.0476805	0.000909562	0.00387656	25	27	27	B2	Heart. left ventricle (GTEx)	EpiXcan	0.992303	heart_left_ventricle	0.999981
3676	ENSG00000157379	DHRS1	0.344627	0.0132689	0.730374	0.192627	0.331513	4.74269e-22	1.53575e-20	42	51	51	B2	Heart. left ventricle (GTEx)	EpiXcan	0.992303	heart_left_ventricle	0.999981
3677	ENSG00000197302	ZNF720	-0.344611	-0.0727675	0.730387	0.0111708	0.0672676	8.13208e-05	0.000411899	10	13	13	B2	Heart. left ventricle (GTEx)	EpiXcan	0.992303	heart_left_ventricle	0.999981
3678	ENSG00000260051	AL031600.1	0.344401	0.0344788	0.730544	0.0431911	0.0659578	5.49558e-05	0.000285951	13	18	18	B2	Heart. left ventricle (GTEx)	EpiXcan	0.992303	heart_left_ventricle	0.999981
3679	ENSG00000149548	CCDC15	0.344194	0.0109928	0.7307	0.0693737	0.0111317	0.118447	0.327235	44	52	52	B2	Heart. left ventricle (GTEx)	EpiXcan	0.992303	heart_left_ventricle	0.999981
3680	ENSG00000146587	RBAK	-0.344161	-0.0704122	0.730725	0.00982155	0.0763882	2.68297e-05	0.000145985	11	16	16	B2	Heart. left ventricle (GTEx)	EpiXcan	0.992303	heart_left_ventricle	0.999981
3681	ENSG00000008282	SYPL1	0.344161	0.0155432	0.730725	0.215566	0.230394	6.65925e-15	1.15615e-13	54	62	62	B2	Heart. left ventricle (GTEx)	EpiXcan	0.992303	heart_left_ventricle	0.999981
3682	ENSG00000126432	PRDX5	0.342922	0.0307489	0.731657	0.067558	0.0981133	1.38114e-06	9.19701e-06	17	18	18	B2	Heart. left ventricle (GTEx)	EpiXcan	0.992303	heart_left_ventricle	0.999981
3683	ENSG00000113272	THG1L	0.342913	0.0225084	0.731664	0.0811074	0.193527	1.81099e-12	2.48436e-11	31	38	38	B2	Heart. left ventricle (GTEx)	EpiXcan	0.992303	heart_left_ventricle	0.999981
3684	ENSG00000181031	RPH3AL	0.342322	0.0186057	0.732108	0.17155	0.45384	2.49755e-33	1.86967e-31	22	29	29	B2	Heart. left ventricle (GTEx)	EpiXcan	0.992303	heart_left_ventricle	0.999981
3685	ENSG00000225670	CADM3-AS1	-0.342287	-0.0588108	0.732135	0.0146677	0.0402269	0.00268823	0.0106187	10	10	10	B2	Heart. left ventricle (GTEx)	EpiXcan	0.992303	heart_left_ventricle	0.999981
3686	ENSG00000170473	PYM1	0.341606	0.0709558	0.732648	0.0174501	0.0110023	0.118201	0.326683	32	43	43	B2	Heart. left ventricle (GTEx)	EpiXcan	0.992303	heart_left_ventricle	0.999981
3687	ENSG00000113575	PPP2CA	-0.341225	-0.0596637	0.732934	0.0101386	0.0198334	0.0363903	0.116242	9	11	11	B2	Heart. left ventricle (GTEx)	EpiXcan	0.992303	heart_left_ventricle	0.999981
3688	ENSG00000160818	GPATCH4	-0.341206	-0.0613092	0.732949	0.0205523	0.0294377	0.00932009	0.0333835	24	31	31	B2	Heart. left ventricle (GTEx)	EpiXcan	0.992303	heart_left_ventricle	0.999981
3689	ENSG00000015676	NUDCD3	-0.341065	-0.0288612	0.733055	0.0388022	0.123248	3.65404e-08	2.99288e-07	7	9	9	B2	Heart. left ventricle (GTEx)	EpiXcan	0.992303	heart_left_ventricle	0.999981
3690	ENSG00000144579	CTDSP1	0.340974	0.019809	0.733123	0.103259	0.0202348	0.0345454	0.110755	63	80	80	B2	Heart. left ventricle (GTEx)	EpiXcan	0.992303	heart_left_ventricle	0.999981
3691	ENSG00000079257	LXN	-0.34036	-0.0217576	0.733585	0.0737364	0.17948	2.26662e-11	2.75156e-10	26	30	30	B2	Heart. left ventricle (GTEx)	EpiXcan	0.992303	heart_left_ventricle	0.999981
3692	ENSG00000164309	CMYA5	0.339274	0.0453031	0.734403	0.0245027	0.0249521	0.0187385	0.0636066	13	18	18	B2	Heart. left ventricle (GTEx)	EpiXcan	0.992303	heart_left_ventricle	0.999981
3693	ENSG00000235314	LINC00957	-0.339242	-0.0236218	0.734427	0.0930636	0.123896	5.98234e-08	4.71944e-07	43	57	57	B2	Heart. left ventricle (GTEx)	EpiXcan	0.992303	heart_left_ventricle	0.999981
3694	ENSG00000125863	MKKS	0.339	0.0244416	0.73461	0.0135475	0.0577391	0.000282125	0.00130944	8	9	9	B2	Heart. left ventricle (GTEx)	EpiXcan	0.992303	heart_left_ventricle	0.999981
3695	ENSG00000100577	GSTZ1	0.338673	0.020538	0.734856	0.0844634	0.217224	8.48099e-14	1.31503e-12	4	5	5	B2	Heart. left ventricle (GTEx)	EpiXcan	0.992303	heart_left_ventricle	0.999981
3696	ENSG00000134287	ARF3	-0.338571	-0.0276464	0.734933	0.0345441	0.105928	4.28938e-07	3.06126e-06	15	20	20	B2	Heart. left ventricle (GTEx)	EpiXcan	0.992303	heart_left_ventricle	0.999981
3697	ENSG00000105058	FAM32A	-0.338388	-0.0359138	0.73507	0.0260074	0.0643569	0.000123707	0.000608442	22	26	26	B2	Heart. left ventricle (GTEx)	EpiXcan	0.992303	heart_left_ventricle	0.999981
3698	ENSG00000198915	RASGEF1A	0.337753	0.0806133	0.735549	0.00608951	0.038124	0.00352318	0.0136307	8	10	10	B2	Heart. left ventricle (GTEx)	EpiXcan	0.992303	heart_left_ventricle	0.999981
3699	ENSG00000198429	ZNF69	0.33719	0.0432017	0.735974	0.0082241	0.0678534	8.85011e-05	0.000445191	10	12	12	B2	Heart. left ventricle (GTEx)	EpiXcan	0.992303	heart_left_ventricle	0.999981
3700	ENSG00000164830	OXR1	-0.337174	-0.047678	0.735986	0.014828	0.0489796	0.000823892	0.00353015	7	8	8	B2	Heart. left ventricle (GTEx)	EpiXcan	0.992303	heart_left_ventricle	0.999981
3701	ENSG00000127399	LRRC61	0.337088	0.0127754	0.736051	0.184686	0.291439	4.4844e-19	1.13117e-17	27	30	30	B2	Heart. left ventricle (GTEx)	EpiXcan	0.992303	heart_left_ventricle	0.999981
3702	ENSG00000071794	HLTF	-0.336282	-0.0433906	0.736658	0.0262346	0.0114169	0.111946	0.312058	22	24	24	B2	Heart. left ventricle (GTEx)	EpiXcan	0.992303	heart_left_ventricle	0.999981
3703	ENSG00000166181	API5	0.336094	0.124235	0.7368	0.00248345	0.0185045	0.0433701	0.135925	4	4	4	B2	Heart. left ventricle (GTEx)	EpiXcan	0.992303	heart_left_ventricle	0.999981
3704	ENSG00000075643	MOCOS	0.336079	0.0396228	0.736812	0.0494384	0.180842	1.1718e-11	1.4686e-10	21	27	27	B2	Heart. left ventricle (GTEx)	EpiXcan	0.992303	heart_left_ventricle	0.999981
3705	ENSG00000152348	ATG10	0.335542	0.0142814	0.737216	0.288962	0.5202	1.73823e-42	2.161e-40	36	45	45	B2	Heart. left ventricle (GTEx)	EpiXcan	0.992303	heart_left_ventricle	0.999981
3706	ENSG00000196421	C20orf204	0.335156	0.038117	0.737507	0.0104491	0.0149957	0.0690375	0.205226	20	21	21	B2	Heart. left ventricle (GTEx)	EpiXcan	0.992303	heart_left_ventricle	0.999981
3707	ENSG00000171408	PDE7B	0.334947	0.0384132	0.737665	0.0438902	0.024385	0.0192735	0.0652794	35	48	48	B2	Heart. left ventricle (GTEx)	EpiXcan	0.992303	heart_left_ventricle	0.999981
3708	ENSG00000069702	TGFBR3	0.33461	0.0526047	0.737919	0.0169471	0.0156407	0.0635683	0.190719	9	10	10	B2	Heart. left ventricle (GTEx)	EpiXcan	0.992303	heart_left_ventricle	0.999981
3709	ENSG00000111275	ALDH2	-0.334578	-0.0676593	0.737944	0.00824309	0.0105746	0.119634	0.330184	8	10	10	B2	Heart. left ventricle (GTEx)	EpiXcan	0.992303	heart_left_ventricle	0.999981
3710	ENSG00000123415	SMUG1	-0.334542	0.00834712	0.73797	0.0515303	0.0370282	0.00337745	0.0130996	44	49	49	B2	Heart. left ventricle (GTEx)	EpiXcan	0.992303	heart_left_ventricle	0.999981
3711	ENSG00000133048	CHI3L1	-0.333943	-0.102565	0.738423	0.00343414	0.122176	8.22532e-08	6.38481e-07	7	10	10	B2	Heart. left ventricle (GTEx)	EpiXcan	0.992303	heart_left_ventricle	0.999981
3712	ENSG00000234585	CCT6P3	0.33369	0.00853125	0.738613	0.225102	0.536241	1.59382e-43	2.19726e-41	35	41	41	B2	Heart. left ventricle (GTEx)	EpiXcan	0.992303	heart_left_ventricle	0.999981
3713	ENSG00000164164	OTUD4	-0.333426	0.0293958	0.738813	0.0118698	0.019082	0.0398957	0.12608	6	8	8	B2	Heart. left ventricle (GTEx)	EpiXcan	0.992303	heart_left_ventricle	0.999981
3714	ENSG00000185917	SETD4	-0.333369	-0.0370579	0.738855	0.0085313	0.0286556	0.0113926	0.0400886	8	9	9	B2	Heart. left ventricle (GTEx)	EpiXcan	0.992303	heart_left_ventricle	0.999981
3715	ENSG00000100726	TELO2	-0.333233	-0.0220948	0.738959	0.0582207	0.0160923	0.0596927	0.180609	55	89	89	B2	Heart. left ventricle (GTEx)	EpiXcan	0.992303	heart_left_ventricle	0.999981
3716	ENSG00000249471	ZNF324B	0.333104	0.113333	0.739056	0.0172091	0.0280635	0.0118891	0.0416985	9	16	16	B2	Heart. left ventricle (GTEx)	EpiXcan	0.992303	heart_left_ventricle	0.999981
3717	ENSG00000058729	RIOK2	-0.332914	-0.108984	0.739199	0.00304367	0.0125497	0.0990121	0.281413	4	5	5	B2	Heart. left ventricle (GTEx)	EpiXcan	0.992303	heart_left_ventricle	0.999981
3718	ENSG00000198464	ZNF480	-0.33263	-0.0486236	0.739413	0.0161387	0.0543655	0.00046764	0.0020937	27	42	42	B2	Heart. left ventricle (GTEx)	EpiXcan	0.992303	heart_left_ventricle	0.999981
3719	ENSG00000178078	STAP2	-0.332096	-0.0116882	0.739817	0.146138	0.407456	1.2114e-28	6.24726e-27	25	31	31	B2	Heart. left ventricle (GTEx)	EpiXcan	0.992303	heart_left_ventricle	0.999981
3720	ENSG00000136243	NUPL2	0.331389	0.00838415	0.74035	0.3109	0.464234	2.24349e-34	1.7749e-32	66	77	77	B2	Heart. left ventricle (GTEx)	EpiXcan	0.992303	heart_left_ventricle	0.999981
3721	ENSG00000062485	CS	0.331278	0.0463528	0.740435	0.0499715	0.0778121	1.59121e-05	9.01017e-05	28	32	32	B2	Heart. left ventricle (GTEx)	EpiXcan	0.992303	heart_left_ventricle	0.999981
3722	ENSG00000114790	ARHGEF26	0.331192	0.0755423	0.740499	0.00552854	0.024004	0.0202354	0.0682719	4	4	4	B2	Heart. left ventricle (GTEx)	EpiXcan	0.992303	heart_left_ventricle	0.999981
3723	ENSG00000011260	UTP18	-0.331126	-0.0480026	0.740549	0.0271828	0.0604086	0.000236884	0.00111583	17	18	18	B2	Heart. left ventricle (GTEx)	EpiXcan	0.992303	heart_left_ventricle	0.999981
3724	ENSG00000172046	USP19	0.331114	0.0168483	0.740558	0.0328852	0.0188685	0.0400056	0.12637	24	28	28	B2	Heart. left ventricle (GTEx)	EpiXcan	0.992303	heart_left_ventricle	0.999981
3725	ENSG00000179163	FUCA1	0.3306	0.0197585	0.740947	0.124087	0.229742	8.63749e-15	1.48296e-13	16	18	18	B2	Heart. left ventricle (GTEx)	EpiXcan	0.992303	heart_left_ventricle	0.999981
3726	ENSG00000076826	CAMSAP3	-0.330382	-0.0594949	0.741111	0.00948457	0.0185764	0.0405538	0.127905	17	24	24	B2	Heart. left ventricle (GTEx)	EpiXcan	0.992303	heart_left_ventricle	0.999981
3727	ENSG00000197841	ZNF181	0.330193	0.0138372	0.741254	0.191969	0.353457	4.24084e-24	1.60898e-22	12	13	13	B2	Heart. left ventricle (GTEx)	EpiXcan	0.992303	heart_left_ventricle	0.999981
3728	ENSG00000197927	C2orf27A	0.329816	0.0307864	0.741539	0.0674653	0.17781	1.2984e-11	1.61998e-10	17	26	26	B2	Heart. left ventricle (GTEx)	EpiXcan	0.992303	heart_left_ventricle	0.999981
3729	ENSG00000135480	KRT7	0.329554	0.0734564	0.741737	0.0160041	0.0532329	0.000481893	0.00215474	24	29	29	B2	Heart. left ventricle (GTEx)	EpiXcan	0.992303	heart_left_ventricle	0.999981
3730	ENSG00000116883	AL591845.1	-0.329531	-0.0193506	0.741754	0.0960091	0.240761	2.53682e-15	4.54603e-14	16	19	19	B2	Heart. left ventricle (GTEx)	EpiXcan	0.992303	heart_left_ventricle	0.999981
3731	ENSG00000109775	UFSP2	-0.329081	-0.0188793	0.742094	0.121256	0.327631	6.26016e-22	2.01774e-20	15	19	19	B2	Heart. left ventricle (GTEx)	EpiXcan	0.992303	heart_left_ventricle	0.999981
3732	ENSG00000114166	KAT2B	-0.328839	-0.0178127	0.742278	0.079688	0.0902782	4.3765e-06	2.71199e-05	28	33	33	B2	Heart. left ventricle (GTEx)	EpiXcan	0.992303	heart_left_ventricle	0.999981
3733	ENSG00000007341	ST7L	-0.328011	-0.0187593	0.742903	0.0906012	0.203359	3.11467e-13	4.59901e-12	14	15	15	B2	Heart. left ventricle (GTEx)	EpiXcan	0.992303	heart_left_ventricle	0.999981
3734	ENSG00000119383	PTPA	0.327695	0.0141378	0.743143	0.0456935	0.0953162	2.58606e-06	1.66013e-05	16	23	23	B2	Heart. left ventricle (GTEx)	EpiXcan	0.992303	heart_left_ventricle	0.999981
3735	ENSG00000272779	AC245060.4	-0.327141	-0.0866934	0.743561	0.00466159	0.1397	6.20475e-09	5.65782e-08	4	13	13	B2	Heart. left ventricle (GTEx)	EpiXcan	0.992303	heart_left_ventricle	0.999981
3736	ENSG00000025039	RRAGD	0.327078	0.0435378	0.743609	0.0196977	0.0836184	1.17656e-05	6.80334e-05	3	4	4	B2	Heart. left ventricle (GTEx)	EpiXcan	0.992303	heart_left_ventricle	0.999981
3737	ENSG00000198846	TOX	0.327076	0.0195582	0.74361	0.119431	0.311517	1.21998e-20	3.58376e-19	91	119	119	B2	Heart. left ventricle (GTEx)	EpiXcan	0.992303	heart_left_ventricle	0.999981
3738	ENSG00000101574	METTL4	0.327003	0.0270673	0.743666	0.0536105	0.0967246	1.05829e-06	7.16362e-06	32	36	36	B2	Heart. left ventricle (GTEx)	EpiXcan	0.992303	heart_left_ventricle	0.999981
3739	ENSG00000164111	ANXA5	0.326709	0.0170179	0.743888	0.0936453	0.211094	7.74298e-14	1.20867e-12	10	13	13	B2	Heart. left ventricle (GTEx)	EpiXcan	0.992303	heart_left_ventricle	0.999981
3740	ENSG00000157837	SPPL3	-0.326077	-0.0164046	0.744366	0.0738213	0.151588	8.34044e-10	8.45828e-09	21	25	25	B2	Heart. left ventricle (GTEx)	EpiXcan	0.992303	heart_left_ventricle	0.999981
3741	ENSG00000160190	SLC37A1	-0.325628	-0.067752	0.744705	0.0107546	0.022995	0.0194276	0.0657534	7	9	9	B2	Heart. left ventricle (GTEx)	EpiXcan	0.992303	heart_left_ventricle	0.999981
3742	ENSG00000140443	IGF1R	-0.325525	-0.0310272	0.744784	0.0313237	0.0820056	1.09999e-05	6.38978e-05	8	10	10	B2	Heart. left ventricle (GTEx)	EpiXcan	0.992303	heart_left_ventricle	0.999981
3743	ENSG00000196295	AC005154.1	0.32551	0.0163412	0.744795	0.137136	0.484637	1.2368e-36	1.11104e-34	8	15	15	B2	Heart. left ventricle (GTEx)	EpiXcan	0.992303	heart_left_ventricle	0.999981
3744	ENSG00000157911	PEX10	-0.325492	-0.0272485	0.744809	0.0432341	0.126454	2.86561e-08	2.38626e-07	6	6	6	B2	Heart. left ventricle (GTEx)	EpiXcan	0.992303	heart_left_ventricle	0.999981
3745	ENSG00000125375	ATP5S	0.325407	0.0145558	0.744873	0.247934	0.504497	1.40168e-39	1.51295e-37	31	42	42	B2	Heart. left ventricle (GTEx)	EpiXcan	0.992303	heart_left_ventricle	0.999981
3746	ENSG00000128578	STRIP2	0.325373	0.0758174	0.744899	0.00410884	0.0158251	0.0601509	0.181758	12	13	13	B2	Heart. left ventricle (GTEx)	EpiXcan	0.992303	heart_left_ventricle	0.999981
3747	ENSG00000149231	CCDC82	-0.325263	-0.00989031	0.744982	0.223757	0.339334	9.20189e-23	3.19519e-21	8	9	9	B2	Heart. left ventricle (GTEx)	EpiXcan	0.992303	heart_left_ventricle	0.999981
3748	ENSG00000156052	GNAQ	0.324864	0.041034	0.745284	0.0257315	0.0764559	2.68833e-05	0.000146199	25	29	29	B2	Heart. left ventricle (GTEx)	EpiXcan	0.992303	heart_left_ventricle	0.999981
3749	ENSG00000183735	TBK1	-0.324671	-0.0440222	0.74543	0.0212779	0.0904835	5.27536e-06	3.22026e-05	8	9	9	B2	Heart. left ventricle (GTEx)	EpiXcan	0.992303	heart_left_ventricle	0.999981
3750	ENSG00000254986	DPP3	0.324599	0.0407488	0.745484	0.0187049	0.030515	0.00863438	0.0310981	5	8	8	B2	Heart. left ventricle (GTEx)	EpiXcan	0.992303	heart_left_ventricle	0.999981
3751	ENSG00000114933	INO80D	-0.32423	-0.0305038	0.745764	0.0286522	0.0351594	0.00484379	0.018253	13	15	15	B2	Heart. left ventricle (GTEx)	EpiXcan	0.992303	heart_left_ventricle	0.999981
3752	ENSG00000011638	TMEM159	-0.324184	-0.0323112	0.745799	0.0339735	0.136562	1.14972e-08	1.01578e-07	7	10	10	B2	Heart. left ventricle (GTEx)	EpiXcan	0.992303	heart_left_ventricle	0.999981
3753	ENSG00000169908	TM4SF1	-0.323998	-0.0357519	0.745939	0.0633992	0.0379821	0.00354665	0.0137138	44	48	48	B2	Heart. left ventricle (GTEx)	EpiXcan	0.992303	heart_left_ventricle	0.999981
3754	ENSG00000131732	ZCCHC9	-0.323851	-0.0110369	0.746051	0.232905	0.343559	2.67206e-23	9.68899e-22	27	34	34	B2	Heart. left ventricle (GTEx)	EpiXcan	0.992303	heart_left_ventricle	0.999981
3755	ENSG00000197958	RPL12	-0.323832	-0.0161053	0.746065	0.0782854	0.318191	7.36483e-21	2.19589e-19	21	32	32	B2	Heart. left ventricle (GTEx)	EpiXcan	0.992303	heart_left_ventricle	0.999981
3756	ENSG00000166033	HTRA1	0.323708	0.235415	0.746159	0.00148803	0.0468826	0.00120694	0.00504516	6	10	10	B2	Heart. left ventricle (GTEx)	EpiXcan	0.992303	heart_left_ventricle	0.999981
3757	ENSG00000176022	B3GALT6	0.323685	0.059405	0.746176	0.0121111	0.0567536	0.000316906	0.00145942	25	28	28	B2	Heart. left ventricle (GTEx)	EpiXcan	0.992303	heart_left_ventricle	0.999981
3758	ENSG00000134463	ECHDC3	-0.323599	-0.0167474	0.746241	0.0585593	0.0252714	0.0166778	0.0571273	35	39	39	B2	Heart. left ventricle (GTEx)	EpiXcan	0.992303	heart_left_ventricle	0.999981
3759	ENSG00000083097	DOPEY1	-0.32334	-0.0222085	0.746438	0.0656222	0.114024	1.34519e-07	1.01907e-06	15	15	15	B2	Heart. left ventricle (GTEx)	EpiXcan	0.992303	heart_left_ventricle	0.999981
3760	ENSG00000181830	SLC35C1	0.323314	0.0412432	0.746458	0.042675	0.0611254	0.000201979	0.000961489	29	33	33	B2	Heart. left ventricle (GTEx)	EpiXcan	0.992303	heart_left_ventricle	0.999981
3761	ENSG00000152256	PDK1	-0.322889	-0.0263385	0.746779	0.0257983	0.0844563	1.10548e-05	6.41629e-05	18	23	23	B2	Heart. left ventricle (GTEx)	EpiXcan	0.992303	heart_left_ventricle	0.999981
3762	ENSG00000172731	LRRC20	0.322511	0.0286724	0.747066	0.0146587	0.0370389	0.00389642	0.0149459	8	10	10	B2	Heart. left ventricle (GTEx)	EpiXcan	0.992303	heart_left_ventricle	0.999981
3763	ENSG00000169026	MFSD7	-0.322393	-0.0272097	0.747155	0.0733117	0.0891745	5.2181e-06	3.1895e-05	29	34	34	B2	Heart. left ventricle (GTEx)	EpiXcan	0.992303	heart_left_ventricle	0.999981
3764	ENSG00000245105	A2M-AS1	0.322172	0.0310475	0.747322	0.0443921	0.084879	9.97785e-06	5.85222e-05	22	26	26	B2	Heart. left ventricle (GTEx)	EpiXcan	0.992303	heart_left_ventricle	0.999981
3765	ENSG00000119878	CRIPT	-0.322099	-0.0268533	0.747377	0.0540418	0.127035	3.31099e-08	2.72794e-07	11	14	14	B2	Heart. left ventricle (GTEx)	EpiXcan	0.992303	heart_left_ventricle	0.999981
3766	ENSG00000154889	MPPE1	-0.32182	-0.0217221	0.747589	0.0609242	0.160982	1.96235e-10	2.14472e-09	26	30	30	B2	Heart. left ventricle (GTEx)	EpiXcan	0.992303	heart_left_ventricle	0.999981
3767	ENSG00000249476	AC008467.1	-0.321173	-0.0152192	0.748079	0.115609	0.241902	1.20519e-15	2.23747e-14	21	24	24	B2	Heart. left ventricle (GTEx)	EpiXcan	0.992303	heart_left_ventricle	0.999981
3768	ENSG00000245532	NEAT1	0.320629	0.0148246	0.748491	0.137631	0.294406	9.08213e-20	2.4603e-18	13	14	14	B2	Heart. left ventricle (GTEx)	EpiXcan	0.992303	heart_left_ventricle	0.999981
3769	ENSG00000103335	PIEZO1	0.320597	0.039914	0.748516	0.0317492	0.0910399	4.57103e-06	2.8233e-05	17	29	29	B2	Heart. left ventricle (GTEx)	EpiXcan	0.992303	heart_left_ventricle	0.999981
3770	ENSG00000135269	TES	0.320186	0.136619	0.748827	0.0049258	0.0112625	0.116628	0.323105	3	8	8	B2	Heart. left ventricle (GTEx)	EpiXcan	0.992303	heart_left_ventricle	0.999981
3771	ENSG00000162511	LAPTM5	-0.320038	-0.0779878	0.74894	0.0124296	0.0170872	0.0532471	0.163055	13	15	15	B2	Heart. left ventricle (GTEx)	EpiXcan	0.992303	heart_left_ventricle	0.999981
3772	ENSG00000162692	VCAM1	0.319842	-0.00388358	0.749088	0.0350693	0.0417826	0.00210447	0.00846164	17	21	21	B2	Heart. left ventricle (GTEx)	EpiXcan	0.992303	heart_left_ventricle	0.999981
3773	ENSG00000185652	NTF3	-0.319612	-0.0870236	0.749262	0.00456776	0.0242907	0.0202928	0.0684488	10	12	12	B2	Heart. left ventricle (GTEx)	EpiXcan	0.992303	heart_left_ventricle	0.999981
3774	ENSG00000138399	FASTKD1	0.319023	0.0317009	0.749709	0.052668	0.0713213	4.92083e-05	0.000257853	17	21	21	B2	Heart. left ventricle (GTEx)	EpiXcan	0.992303	heart_left_ventricle	0.999981
3775	ENSG00000161551	ZNF577	-0.318811	-0.0277324	0.74987	0.0268338	0.150611	5.54976e-10	5.75819e-09	14	17	17	B2	Heart. left ventricle (GTEx)	EpiXcan	0.992303	heart_left_ventricle	0.999981
3776	ENSG00000151014	NOCT	-0.318769	-0.0357772	0.749902	0.023112	0.0305675	0.00771707	0.0280262	7	9	9	B2	Heart. left ventricle (GTEx)	EpiXcan	0.992303	heart_left_ventricle	0.999981
3777	ENSG00000111670	GNPTAB	0.318502	0.0105742	0.750104	0.0768167	0.0320319	0.0065024	0.0239712	31	35	35	B2	Heart. left ventricle (GTEx)	EpiXcan	0.992303	heart_left_ventricle	0.999981
3778	ENSG00000142583	SLC2A5	-0.318408	-0.0313189	0.750175	0.0637394	0.0472824	0.00110091	0.00463673	41	51	51	B2	Heart. left ventricle (GTEx)	EpiXcan	0.992303	heart_left_ventricle	0.999981
3779	ENSG00000162704	ARPC5	-0.318132	-0.00430961	0.750385	0.136456	0.0412037	0.00228766	0.00915063	43	47	47	B2	Heart. left ventricle (GTEx)	EpiXcan	0.992303	heart_left_ventricle	0.999981
3780	ENSG00000103326	CAPN15	-0.318015	-0.232551	0.750473	0.00359105	0.0836391	1.02639e-05	5.99724e-05	3	6	6	B2	Heart. left ventricle (GTEx)	EpiXcan	0.992303	heart_left_ventricle	0.999981
3781	ENSG00000234745	HLA-B	0.317457	0.0365935	0.750897	0.0305135	0.0328743	0.006558	0.0241442	21	28	28	B2	Heart. left ventricle (GTEx)	EpiXcan	0.992303	heart_left_ventricle	0.999981
3782	ENSG00000100418	DESI1	0.316755	0.0275471	0.75143	0.133539	0.109067	2.21288e-07	1.63807e-06	73	84	84	B2	Heart. left ventricle (GTEx)	EpiXcan	0.992303	heart_left_ventricle	0.999981
3783	ENSG00000137831	UACA	-0.316668	-0.00375686	0.751496	0.111159	0.174828	2.50159e-11	3.01843e-10	38	43	43	B2	Heart. left ventricle (GTEx)	EpiXcan	0.992303	heart_left_ventricle	0.999981
3784	ENSG00000146828	SLC12A9	-0.315931	-0.0536001	0.752055	0.00658225	0.0499597	0.000823972	0.00353015	2	2	2	B2	Heart. left ventricle (GTEx)	EpiXcan	0.992303	heart_left_ventricle	0.999981
3785	ENSG00000106153	CHCHD2	-0.31593	-0.0239973	0.752056	0.0716694	0.179792	2.97403e-11	3.5576e-10	18	22	22	B2	Heart. left ventricle (GTEx)	EpiXcan	0.992303	heart_left_ventricle	0.999981
3786	ENSG00000261126	RBFADN	-0.315914	-0.0111931	0.752068	0.189467	0.34198	5.97367e-23	2.10044e-21	26	31	31	B2	Heart. left ventricle (GTEx)	EpiXcan	0.992303	heart_left_ventricle	0.999981
3787	ENSG00000161203	AP2M1	-0.315842	-0.0686308	0.752123	0.0124662	0.13519	8.5145e-09	7.61928e-08	9	11	11	B2	Heart. left ventricle (GTEx)	EpiXcan	0.992303	heart_left_ventricle	0.999981
3788	ENSG00000099953	MMP11	-0.315704	-0.0192872	0.752227	0.106492	0.147337	1.79751e-09	1.74172e-08	26	36	36	B2	Heart. left ventricle (GTEx)	EpiXcan	0.992303	heart_left_ventricle	0.999981
3789	ENSG00000158941	CCAR2	0.315645	0.0280377	0.752272	0.034481	0.126204	1.91059e-08	1.63367e-07	14	17	17	B2	Heart. left ventricle (GTEx)	EpiXcan	0.992303	heart_left_ventricle	0.999981
3790	ENSG00000100038	TOP3B	-0.315555	-0.013711	0.75234	0.150891	0.303647	6.00932e-20	1.65037e-18	49	63	63	B2	Heart. left ventricle (GTEx)	EpiXcan	0.992303	heart_left_ventricle	0.999981
3791	ENSG00000254206	NPIPB11	0.31551	0.0186139	0.752375	0.0239442	0.012706	0.0934992	0.267877	26	40	40	B2	Heart. left ventricle (GTEx)	EpiXcan	0.992303	heart_left_ventricle	0.999981
3792	ENSG00000243679	AC018638.5	-0.315284	-0.0141438	0.752546	0.196619	0.356042	3.47277e-25	1.41803e-23	28	38	38	B2	Heart. left ventricle (GTEx)	EpiXcan	0.992303	heart_left_ventricle	0.999981
3793	ENSG00000167703	SLC43A2	-0.315199	-0.0324678	0.752611	0.0152676	0.0275106	0.0135939	0.047285	22	25	25	B2	Heart. left ventricle (GTEx)	EpiXcan	0.992303	heart_left_ventricle	0.999981
3794	ENSG00000204947	ZNF425	-0.314707	-0.0891969	0.752984	0.00544209	0.0249093	0.0188854	0.0640587	10	17	17	B2	Heart. left ventricle (GTEx)	EpiXcan	0.992534	heart_left_ventricle	0.999981
3795	ENSG00000008283	CYB561	0.31434	0.0121963	0.753263	0.117521	0.0487179	0.000793322	0.00341038	56	67	67	B2	Heart. left ventricle (GTEx)	EpiXcan	0.99264	heart_left_ventricle	0.999981
3796	ENSG00000176058	TPRN	-0.313901	-0.0246507	0.753596	0.0351903	0.0207217	0.0331172	0.106842	21	32	32	B2	Heart. left ventricle (GTEx)	EpiXcan	0.992817	heart_left_ventricle	0.999981
3797	ENSG00000182117	NOP10	-0.313163	-0.0219608	0.754157	0.0552255	0.183054	4.28815e-12	5.61167e-11	22	28	28	B2	Heart. left ventricle (GTEx)	EpiXcan	0.992836	heart_left_ventricle	0.999981
3798	ENSG00000009413	REV3L	0.313116	0.0243811	0.754193	0.0474483	0.0903926	4.124e-06	2.57385e-05	12	14	14	B2	Heart. left ventricle (GTEx)	EpiXcan	0.992836	heart_left_ventricle	0.999981
3799	ENSG00000102924	CBLN1	0.312451	0.0575135	0.754698	0.0252672	0.10713	5.16293e-07	3.64547e-06	47	53	53	B2	Heart. left ventricle (GTEx)	EpiXcan	0.992836	heart_left_ventricle	0.999981
3800	ENSG00000149577	SIDT2	0.312162	0.0417401	0.754918	0.0144092	0.0295357	0.00797197	0.0288917	12	14	14	B2	Heart. left ventricle (GTEx)	EpiXcan	0.992836	heart_left_ventricle	0.999981
3801	ENSG00000143742	SRP9	0.312121	0.0416959	0.754949	0.0299494	0.0712614	5.28265e-05	0.000275283	14	16	16	B2	Heart. left ventricle (GTEx)	EpiXcan	0.992836	heart_left_ventricle	0.999981
3802	ENSG00000119231	SENP5	0.312066	0.0330789	0.75499	0.0380625	0.0695933	5.58716e-05	0.000290174	13	15	15	B2	Heart. left ventricle (GTEx)	EpiXcan	0.992836	heart_left_ventricle	0.999981
3803	ENSG00000066651	TRMT11	-0.312053	-0.163844	0.755	0.00162	0.032408	0.00762937	0.0277511	1	2	2	B2	Heart. left ventricle (GTEx)	EpiXcan	0.992836	heart_left_ventricle	0.999981
3804	ENSG00000176531	PHLDB3	-0.311598	-0.0131251	0.755346	0.0521906	0.119027	1.0204e-07	7.83244e-07	34	40	40	B2	Heart. left ventricle (GTEx)	EpiXcan	0.993029	heart_left_ventricle	0.999981
3805	ENSG00000151917	BEND6	0.30982	0.0170603	0.756698	0.0488863	0.207007	6.7039e-13	9.59353e-12	17	20	20	B2	Heart. left ventricle (GTEx)	EpiXcan	0.994382	heart_left_ventricle	0.999981
3806	ENSG00000188997	KCTD21	0.309722	0.0293195	0.756772	0.0284289	0.041425	0.00231225	0.00923307	15	24	24	B2	Heart. left ventricle (GTEx)	EpiXcan	0.994382	heart_left_ventricle	0.999981
3807	ENSG00000148357	HMCN2	-0.309293	-0.0483519	0.757098	0.0185578	0.0380846	0.00281331	0.0110751	7	9	9	B2	Heart. left ventricle (GTEx)	EpiXcan	0.994549	heart_left_ventricle	0.999981
3808	ENSG00000112308	C6orf62	0.308376	0.0149658	0.757796	0.133065	0.218838	4.35251e-14	6.97404e-13	30	37	37	B2	Heart. left ventricle (GTEx)	EpiXcan	0.994633	heart_left_ventricle	0.999981
3809	ENSG00000106399	RPA3	0.308332	0.0404101	0.757829	0.0162454	0.0924042	3.37215e-06	2.13523e-05	11	17	17	B2	Heart. left ventricle (GTEx)	EpiXcan	0.994633	heart_left_ventricle	0.999981
3810	ENSG00000206535	LNP1	-0.307969	-0.0534419	0.758106	0.00976508	0.0770583	2.54465e-05	0.000139276	8	9	9	B2	Heart. left ventricle (GTEx)	EpiXcan	0.994633	heart_left_ventricle	0.999981
3811	ENSG00000089177	KIF16B	-0.307809	-0.0168553	0.758227	0.0914087	0.177501	2.09239e-11	2.55341e-10	18	23	23	B2	Heart. left ventricle (GTEx)	EpiXcan	0.994633	heart_left_ventricle	0.999981
3812	ENSG00000137513	NARS2	-0.307661	-0.0287158	0.75834	0.0262408	0.0110573	0.11652	0.322871	24	34	34	B2	Heart. left ventricle (GTEx)	EpiXcan	0.994633	heart_left_ventricle	0.999981
3813	ENSG00000112782	CLIC5	-0.307641	-0.0430554	0.758355	0.0196153	0.0228042	0.025739	0.0849266	27	34	34	B2	Heart. left ventricle (GTEx)	EpiXcan	0.994633	heart_left_ventricle	0.999981
3814	ENSG00000268001	CARD8-AS1	0.306843	0.0996515	0.758963	0.00809172	0.015396	0.0648881	0.194218	7	10	10	B2	Heart. left ventricle (GTEx)	EpiXcan	0.99495	heart_left_ventricle	0.999981
3815	ENSG00000170322	NFRKB	-0.306637	-0.0207928	0.75912	0.119748	0.13391	1.14876e-08	1.01557e-07	42	45	45	B2	Heart. left ventricle (GTEx)	EpiXcan	0.99495	heart_left_ventricle	0.999981
3816	ENSG00000108256	NUFIP2	-0.305914	-0.057989	0.75967	0.0132037	0.0384195	0.00282405	0.0111111	14	17	17	B2	Heart. left ventricle (GTEx)	EpiXcan	0.99495	heart_left_ventricle	0.999981
3817	ENSG00000117010	ZNF684	0.305505	0.0362145	0.759981	0.0404937	0.112931	1.64194e-07	1.23247e-06	12	20	20	B2	Heart. left ventricle (GTEx)	EpiXcan	0.99495	heart_left_ventricle	0.999981
3818	ENSG00000008988	RPS20	0.305317	0.0215725	0.760125	0.0608774	0.114925	1.84886e-07	1.38035e-06	5	5	5	B2	Heart. left ventricle (GTEx)	EpiXcan	0.99495	heart_left_ventricle	0.999981
3819	ENSG00000131778	CHD1L	-0.305148	-0.0189735	0.760253	0.149821	0.149513	1.9624e-09	1.89096e-08	58	66	66	B2	Heart. left ventricle (GTEx)	EpiXcan	0.99495	heart_left_ventricle	0.999981
3820	ENSG00000005243	COPZ2	-0.304805	-0.0422632	0.760514	0.0183962	0.0463436	0.00129527	0.00539013	3	3	3	B2	Heart. left ventricle (GTEx)	EpiXcan	0.99495	heart_left_ventricle	0.999981
3821	ENSG00000179889	PDXDC1	0.304697	0.0357525	0.760597	0.0474958	0.135674	5.57302e-09	5.10182e-08	10	17	17	B2	Heart. left ventricle (GTEx)	EpiXcan	0.99495	heart_left_ventricle	0.999981
3822	ENSG00000183963	SMTN	-0.304566	-0.109425	0.760696	0.00313866	0.0220039	0.0235735	0.0784505	11	12	12	B2	Heart. left ventricle (GTEx)	EpiXcan	0.99495	heart_left_ventricle	0.999981
3823	ENSG00000168993	CPLX1	-0.304516	-0.0173606	0.760735	0.0812272	0.172636	2.44559e-11	2.95594e-10	13	15	15	B2	Heart. left ventricle (GTEx)	EpiXcan	0.99495	heart_left_ventricle	0.999981
3824	ENSG00000103089	FA2H	-0.304426	-0.0504261	0.760804	0.0174137	0.0225823	0.0258541	0.0852456	15	20	20	B2	Heart. left ventricle (GTEx)	EpiXcan	0.99495	heart_left_ventricle	0.999981
3825	ENSG00000120915	EPHX2	0.30397	0.0111695	0.761151	0.257315	0.489478	7.16892e-38	7.02958e-36	22	25	25	B2	Heart. left ventricle (GTEx)	EpiXcan	0.99495	heart_left_ventricle	0.999981
3826	ENSG00000260549	MT1L	-0.303927	-0.0260613	0.761184	0.0587388	0.185498	1.26744e-11	1.58277e-10	15	23	23	B2	Heart. left ventricle (GTEx)	EpiXcan	0.99495	heart_left_ventricle	0.999981
3827	ENSG00000170802	FOXN2	0.303506	0.000264998	0.761505	0.0281458	0.210111	3.43741e-13	5.04346e-12	32	39	39	B2	Heart. left ventricle (GTEx)	EpiXcan	0.995007	heart_left_ventricle	0.999981
3828	ENSG00000229391	HLA-DRB6	-0.303347	-0.0086159	0.761625	0.383559	0.667686	6.44882e-64	6.86281e-61	30	39	39	B2	Heart. left ventricle (GTEx)	EpiXcan	0.995007	heart_left_ventricle	0.999981
3829	ENSG00000137767	SQOR	0.303054	0.0209435	0.761849	0.0492243	0.0672658	8.45876e-05	0.000426429	17	19	19	B2	Heart. left ventricle (GTEx)	EpiXcan	0.99504	heart_left_ventricle	0.999981
3830	ENSG00000159128	IFNGR2	-0.300374	-0.079357	0.763892	0.0250523	0.0104198	0.122492	0.336605	12	13	13	B2	Heart. left ventricle (GTEx)	EpiXcan	0.997286	heart_left_ventricle	0.999981
3831	ENSG00000269113	TRABD2B	0.300036	0.0544846	0.764149	0.0156048	0.0480822	0.000981321	0.00415822	5	6	6	B2	Heart. left ventricle (GTEx)	EpiXcan	0.997286	heart_left_ventricle	0.999981
3832	ENSG00000079277	MKNK1	-0.300013	-0.0125512	0.764167	0.060944	0.0773919	2.76382e-05	0.000149916	32	38	38	B2	Heart. left ventricle (GTEx)	EpiXcan	0.997286	heart_left_ventricle	0.999981
3833	ENSG00000266964	FXYD1	0.29952	0.028961	0.764543	0.0653665	0.10723	5.14529e-07	3.63485e-06	15	16	16	B2	Heart. left ventricle (GTEx)	EpiXcan	0.997363	heart_left_ventricle	0.999981
3834	ENSG00000158856	DMTN	-0.299413	-0.0375481	0.764625	0.0347112	0.192936	4.85352e-12	6.29241e-11	11	17	17	B2	Heart. left ventricle (GTEx)	EpiXcan	0.997363	heart_left_ventricle	0.999981
3835	ENSG00000070669	ASNS	-0.299047	-0.00781774	0.764904	0.106201	0.118089	1.24025e-07	9.44703e-07	53	63	63	B2	Heart. left ventricle (GTEx)	EpiXcan	0.997467	heart_left_ventricle	0.999981
3836	ENSG00000175305	CCNE2	0.29852	0.0259195	0.765307	0.12466	0.0392573	0.00286103	0.0112407	68	74	74	B2	Heart. left ventricle (GTEx)	EpiXcan	0.997732	heart_left_ventricle	0.999981
3837	ENSG00000103642	LACTB	0.297885	0.0296561	0.765791	0.0344122	0.200711	9.46867e-13	1.33443e-11	10	14	14	B2	Heart. left ventricle (GTEx)	EpiXcan	0.998103	heart_left_ventricle	0.999981
3838	ENSG00000032742	IFT88	0.296525	0.0252381	0.766829	0.0844143	0.226354	1.10723e-14	1.88934e-13	37	49	49	B2	Heart. left ventricle (GTEx)	EpiXcan	0.999195	heart_left_ventricle	0.999981
3839	ENSG00000143919	CAMKMT	-0.29619	-0.0535644	0.767085	0.0259372	0.0223709	0.0234944	0.0782248	2	5	5	B2	Heart. left ventricle (GTEx)	EpiXcan	0.999268	heart_left_ventricle	0.999981
3840	ENSG00000156110	ADK	-0.295715	-0.0170984	0.767448	0.058596	0.159248	2.40586e-10	2.6169e-09	48	62	62	B2	Heart. left ventricle (GTEx)	EpiXcan	0.999288	heart_left_ventricle	0.999981
3841	ENSG00000177683	THAP5	0.295523	0.0176606	0.767594	0.137494	0.268263	1.04363e-17	2.3325e-16	33	38	38	B2	Heart. left ventricle (GTEx)	EpiXcan	0.999288	heart_left_ventricle	0.999981
3842	ENSG00000126602	TRAP1	0.295338	0.0384083	0.767735	0.0541357	0.0998902	1.54642e-06	1.02243e-05	25	35	35	B2	Heart. left ventricle (GTEx)	EpiXcan	0.999288	heart_left_ventricle	0.999981
3843	ENSG00000152778	IFIT5	0.295075	0.0234632	0.767937	0.0681459	0.305059	2.20452e-20	6.30303e-19	17	27	27	B2	Heart. left ventricle (GTEx)	EpiXcan	0.999288	heart_left_ventricle	0.999981
3844	ENSG00000131435	PDLIM4	-0.294693	-0.020173	0.768229	0.0692615	0.114193	6.56104e-08	5.15998e-07	13	18	18	B2	Heart. left ventricle (GTEx)	EpiXcan	0.999288	heart_left_ventricle	0.999981
3845	ENSG00000171867	PRNP	-0.294354	-0.0205074	0.768487	0.04988	0.0104284	0.133113	0.36243	34	41	41	B2	Heart. left ventricle (GTEx)	EpiXcan	0.999288	heart_left_ventricle	0.999981
3846	ENSG00000136002	ARHGEF4	0.294339	0.0287173	0.768499	0.0754558	0.0277785	0.0131126	0.0457191	54	80	80	B2	Heart. left ventricle (GTEx)	EpiXcan	0.999288	heart_left_ventricle	0.999981
3847	ENSG00000159842	ABR	0.293983	0.0285329	0.768771	0.184324	0.015874	0.06228	0.187257	100	142	142	B2	Heart. left ventricle (GTEx)	EpiXcan	0.999382	heart_left_ventricle	0.999981
3848	ENSG00000131023	LATS1	0.293546	0.00948524	0.769105	0.12639	0.115755	2.02148e-07	1.50358e-06	52	64	64	B2	Heart. left ventricle (GTEx)	EpiXcan	0.999545	heart_left_ventricle	0.999981
3849	ENSG00000168958	MFF	0.293296	0.0222123	0.769296	0.0656902	0.111772	1.26795e-07	9.64753e-07	11	12	12	B2	Heart. left ventricle (GTEx)	EpiXcan	0.999545	heart_left_ventricle	0.999981
3850	ENSG00000197935	ZNF311	0.292742	0.0455527	0.769719	0.0082808	0.0379798	0.00361194	0.0139508	5	8	8	B2	Heart. left ventricle (GTEx)	EpiXcan	0.999714	heart_left_ventricle	0.999981
3851	ENSG00000142082	SIRT3	-0.292424	-0.0124185	0.769962	0.162434	0.288756	6.2758e-19	1.54937e-17	38	42	42	B2	Heart. left ventricle (GTEx)	EpiXcan	0.999714	heart_left_ventricle	0.999981
3852	ENSG00000095380	NANS	0.292112	0.0660754	0.770201	0.00786499	0.0194266	0.0379966	0.120764	6	7	7	B2	Heart. left ventricle (GTEx)	EpiXcan	0.999714	heart_left_ventricle	0.999981
3853	ENSG00000012124	CD22	-0.291878	-0.0777245	0.77038	0.00757433	0.160606	3.39297e-10	3.60914e-09	6	8	8	B2	Heart. left ventricle (GTEx)	EpiXcan	0.999714	heart_left_ventricle	0.999981
3854	ENSG00000171497	PPID	0.291656	0.023747	0.77055	0.0489401	0.171519	4.77543e-11	5.59236e-10	4	9	9	B2	Heart. left ventricle (GTEx)	EpiXcan	0.999714	heart_left_ventricle	0.999981
3855	ENSG00000163082	SGPP2	-0.291182	-0.0630236	0.770912	0.00891575	0.0117679	0.108812	0.304603	10	12	12	B2	Heart. left ventricle (GTEx)	EpiXcan	0.999714	heart_left_ventricle	0.999981
3856	ENSG00000154642	C21orf91	-0.290772	0.0276219	0.771226	0.0264119	0.0143701	0.0774567	0.226577	28	32	32	B2	Heart. left ventricle (GTEx)	EpiXcan	0.999714	heart_left_ventricle	0.999981
3857	ENSG00000241697	TMEFF1	0.290459	0.0314295	0.771465	0.0256849	0.0427845	0.00198931	0.00803107	35	43	43	B2	Heart. left ventricle (GTEx)	EpiXcan	0.999714	heart_left_ventricle	0.999981
3858	ENSG00000230910	AL391807.1	-0.290085	-0.0243142	0.771751	0.0492615	0.125958	4.14171e-08	3.36656e-07	67	83	83	B2	Heart. left ventricle (GTEx)	EpiXcan	0.999714	heart_left_ventricle	0.999981
3859	ENSG00000106605	BLVRA	-0.290067	-0.0353788	0.771765	0.0277751	0.0922049	3.50438e-06	2.21594e-05	10	10	10	B2	Heart. left ventricle (GTEx)	EpiXcan	0.999714	heart_left_ventricle	0.999981
3860	ENSG00000198794	SCAMP5	-0.28994	-0.0135957	0.771862	0.103726	0.202357	2.77153e-13	4.10968e-12	23	26	26	B2	Heart. left ventricle (GTEx)	EpiXcan	0.999714	heart_left_ventricle	0.999981
3861	ENSG00000106560	GIMAP2	-0.289471	-0.0199759	0.772221	0.0901937	0.146754	1.91591e-09	1.84745e-08	32	41	41	B2	Heart. left ventricle (GTEx)	EpiXcan	0.999714	heart_left_ventricle	0.999981
3862	ENSG00000129103	SUMF2	-0.288566	-0.0161098	0.772914	0.182571	0.203578	7.54469e-13	1.07635e-11	70	77	77	B2	Heart. left ventricle (GTEx)	EpiXcan	0.999714	heart_left_ventricle	0.999981
3863	ENSG00000137154	RPS6	0.288212	0.0466077	0.773184	0.0222516	0.0338368	0.00564728	0.0210925	11	17	17	B2	Heart. left ventricle (GTEx)	EpiXcan	0.999714	heart_left_ventricle	0.999981
3864	ENSG00000185904	LINC00839	0.288184	0.0162558	0.773206	0.118759	0.331112	1.84887e-22	6.26367e-21	9	12	12	B2	Heart. left ventricle (GTEx)	EpiXcan	0.999714	heart_left_ventricle	0.999981
3865	ENSG00000131626	PPFIA1	0.288069	0.0109931	0.773294	0.205882	0.357965	4.25296e-26	1.85057e-24	82	104	104	B2	Heart. left ventricle (GTEx)	EpiXcan	0.999714	heart_left_ventricle	0.999981
3866	ENSG00000180190	TDRP	-0.288063	-0.0106212	0.773299	0.127731	0.0174322	0.044485	0.139193	62	92	92	B2	Heart. left ventricle (GTEx)	EpiXcan	0.999714	heart_left_ventricle	0.999981
3867	ENSG00000264920	AC018521.5	-0.286857	-0.0169283	0.774222	0.0525596	0.107147	3.45281e-07	2.49362e-06	9	9	9	B2	Heart. left ventricle (GTEx)	EpiXcan	0.999714	heart_left_ventricle	0.999981
3868	ENSG00000186281	GPAT2	0.286781	0.0320713	0.77428	0.0216523	0.0887758	5.17907e-06	3.16703e-05	3	5	5	B2	Heart. left ventricle (GTEx)	EpiXcan	0.999714	heart_left_ventricle	0.999981
3869	ENSG00000170425	ADORA2B	-0.286617	-0.0432223	0.774406	0.0326686	0.105394	7.8233e-07	5.40604e-06	10	19	19	B2	Heart. left ventricle (GTEx)	EpiXcan	0.999714	heart_left_ventricle	0.999981
3870	ENSG00000144847	IGSF11	-0.286091	-0.0186911	0.774808	0.0748244	0.116051	7.99919e-08	6.21891e-07	37	43	43	B2	Heart. left ventricle (GTEx)	EpiXcan	0.999714	heart_left_ventricle	0.999981
3871	ENSG00000087365	SF3B2	0.285975	0.012176	0.774897	0.109592	0.194188	2.38675e-12	3.22965e-11	57	73	73	B2	Heart. left ventricle (GTEx)	EpiXcan	0.999714	heart_left_ventricle	0.999981
3872	ENSG00000242612	DECR2	-0.285957	-0.0154345	0.774911	0.0838631	0.346797	1.38703e-23	5.10927e-22	16	24	24	B2	Heart. left ventricle (GTEx)	EpiXcan	0.999714	heart_left_ventricle	0.999981
3873	ENSG00000180376	CCDC66	-0.28578	-0.0160259	0.775047	0.0954472	0.147229	1.62389e-09	1.58897e-08	43	54	54	B2	Heart. left ventricle (GTEx)	EpiXcan	0.999714	heart_left_ventricle	0.999981
3874	ENSG00000040199	PHLPP2	0.285723	0.0346104	0.77509	0.0254466	0.121396	4.32526e-08	3.50552e-07	7	12	12	B2	Heart. left ventricle (GTEx)	EpiXcan	0.999714	heart_left_ventricle	0.999981
3875	ENSG00000186628	FSD2	0.28547	0.0368992	0.775284	0.0225128	0.0118213	0.0980027	0.279114	12	12	12	B2	Heart. left ventricle (GTEx)	EpiXcan	0.999714	heart_left_ventricle	0.999981
3876	ENSG00000105755	ETHE1	-0.285418	-0.0157473	0.775324	0.353907	0.151219	1.20495e-09	1.20356e-08	164	224	224	B2	Heart. left ventricle (GTEx)	EpiXcan	0.999714	heart_left_ventricle	0.999981
3877	ENSG00000136933	RABEPK	0.285197	0.0212862	0.775493	0.00545917	0.0853187	8.86857e-06	5.25472e-05	5	7	7	B2	Heart. left ventricle (GTEx)	EpiXcan	0.999714	heart_left_ventricle	0.999981
3878	ENSG00000124587	PEX6	-0.284754	-0.00656461	0.775832	0.32413	0.659047	5.41502e-63	4.71242e-60	16	20	20	B2	Heart. left ventricle (GTEx)	EpiXcan	0.999714	heart_left_ventricle	0.999981
3879	ENSG00000184575	XPOT	-0.284592	-0.0605295	0.775957	0.0118596	0.0535255	0.000414483	0.00187123	8	10	10	B2	Heart. left ventricle (GTEx)	EpiXcan	0.999714	heart_left_ventricle	0.999981
3880	ENSG00000138760	SCARB2	-0.284548	-0.020357	0.77599	0.100687	0.145584	7.88419e-10	8.03656e-09	31	35	35	B2	Heart. left ventricle (GTEx)	EpiXcan	0.999714	heart_left_ventricle	0.999981
3881	ENSG00000128159	TUBGCP6	0.284122	0.0160704	0.776317	0.0790014	0.0984224	1.80519e-06	1.1834e-05	25	34	34	B2	Heart. left ventricle (GTEx)	EpiXcan	0.999714	heart_left_ventricle	0.999981
3882	ENSG00000213930	GALT	0.283921	0.0235975	0.776471	0.10996	0.181737	1.38663e-11	1.72234e-10	70	80	80	B2	Heart. left ventricle (GTEx)	EpiXcan	0.999714	heart_left_ventricle	0.999981
3883	ENSG00000141971	MVB12A	0.283917	0.0859612	0.776474	0.00533835	0.0496171	0.000799713	0.00343573	2	3	3	B2	Heart. left ventricle (GTEx)	EpiXcan	0.999714	heart_left_ventricle	0.999981
3884	ENSG00000242028	HYPK	-0.283759	-0.355964	0.776595	0.000387857	0.0570465	0.000294534	0.00136249	2	7	7	B2	Heart. left ventricle (GTEx)	EpiXcan	0.999714	heart_left_ventricle	0.999981
3885	ENSG00000101307	SIRPB1	-0.283723	-0.00609493	0.776623	0.140815	0.388212	8.00109e-27	3.64076e-25	31	40	40	B2	Heart. left ventricle (GTEx)	EpiXcan	0.999714	heart_left_ventricle	0.999981
3886	ENSG00000090020	SLC9A1	0.282604	0.0311924	0.77748	0.0320251	0.120564	5.32212e-08	4.23458e-07	18	24	24	B2	Heart. left ventricle (GTEx)	EpiXcan	0.999894	heart_left_ventricle	0.999981
3887	ENSG00000198046	ZNF667	-0.282266	-0.0257844	0.77774	0.0476738	0.159539	4.50161e-10	4.71636e-09	34	46	46	B2	Heart. left ventricle (GTEx)	EpiXcan	0.999894	heart_left_ventricle	0.999981
3888	ENSG00000144580	CNOT9	-0.282081	-0.072724	0.777881	0.00742243	0.0415257	0.00171247	0.00700069	8	10	10	B2	Heart. left ventricle (GTEx)	EpiXcan	0.999894	heart_left_ventricle	0.999981
3889	ENSG00000169299	PGM2	-0.281751	-0.0389295	0.778134	0.022559	0.0935996	2.60822e-06	1.67282e-05	9	11	11	B2	Heart. left ventricle (GTEx)	EpiXcan	0.999894	heart_left_ventricle	0.999981
3890	ENSG00000159445	THEM4	-0.281733	-0.0171388	0.778148	0.234113	0.10118	8.28219e-07	5.69769e-06	111	132	132	B2	Heart. left ventricle (GTEx)	EpiXcan	0.999894	heart_left_ventricle	0.999981
3891	ENSG00000141956	PRDM15	0.281407	0.017884	0.778398	0.118049	0.26344	4.82751e-18	1.12405e-16	12	16	16	B2	Heart. left ventricle (GTEx)	EpiXcan	0.999894	heart_left_ventricle	0.999981
3892	ENSG00000166435	XRRA1	-0.281168	-0.00654044	0.778582	0.533362	0.720214	1.06419e-76	4.93928e-73	27	30	30	B2	Heart. left ventricle (GTEx)	EpiXcan	0.999894	heart_left_ventricle	0.999981
3893	ENSG00000149260	CAPN5	-0.281103	-0.124166	0.778631	0.00173165	0.0176659	0.0493792	0.152756	2	4	4	B2	Heart. left ventricle (GTEx)	EpiXcan	0.999894	heart_left_ventricle	0.999981
3894	ENSG00000112769	LAMA4	-0.280843	-0.031014	0.778831	0.0370454	0.0669212	9.51976e-05	0.000476982	13	15	15	B2	Heart. left ventricle (GTEx)	EpiXcan	0.999894	heart_left_ventricle	0.999981
3895	ENSG00000064933	PMS1	0.27966	0.0190625	0.779738	0.028807	0.0305179	0.00840299	0.0303274	20	22	22	B2	Heart. left ventricle (GTEx)	EpiXcan	0.999894	heart_left_ventricle	0.999981
3896	ENSG00000177483	RBM44	0.279329	0.010924	0.779992	0.0935317	0.174401	5.48162e-11	6.37113e-10	27	35	35	B2	Heart. left ventricle (GTEx)	EpiXcan	0.999894	heart_left_ventricle	0.999981
3897	ENSG00000244005	NFS1	0.279205	0.0351756	0.780088	0.0166457	0.0544971	0.000365403	0.00166597	11	13	13	B2	Heart. left ventricle (GTEx)	EpiXcan	0.999894	heart_left_ventricle	0.999981
3898	ENSG00000198805	PNP	-0.27917	-0.0192809	0.780115	0.0253151	0.315131	1.29208e-20	3.77959e-19	4	5	5	B2	Heart. left ventricle (GTEx)	EpiXcan	0.999894	heart_left_ventricle	0.999981
3899	ENSG00000087191	PSMC5	-0.278192	-0.0205963	0.780865	0.0530815	0.17889	1.83582e-11	2.25414e-10	16	23	23	B2	Heart. left ventricle (GTEx)	EpiXcan	0.999894	heart_left_ventricle	0.999981
3900	ENSG00000147874	HAUS6	-0.278146	-0.164562	0.7809	0.000786796	0.0166253	0.0501338	0.154644	1	4	4	B2	Heart. left ventricle (GTEx)	EpiXcan	0.999894	heart_left_ventricle	0.999981
3901	ENSG00000113319	RASGRF2	0.277945	0.033764	0.781055	0.026087	0.0686922	2.71357e-05	0.000147305	27	30	30	B2	Heart. left ventricle (GTEx)	EpiXcan	0.999894	heart_left_ventricle	0.999981
3902	ENSG00000103160	HSDL1	-0.277559	-0.0538937	0.781351	0.00865323	0.0324849	0.00701688	0.0257317	10	14	14	B2	Heart. left ventricle (GTEx)	EpiXcan	0.999894	heart_left_ventricle	0.999981
3903	ENSG00000198478	SH3BGRL2	0.27688	0.0145864	0.781872	0.0681827	0.0769051	2.83003e-05	0.000153268	24	26	26	B2	Heart. left ventricle (GTEx)	EpiXcan	0.999894	heart_left_ventricle	0.999981
3904	ENSG00000251615	AC104825.2	0.276648	0.0517342	0.78205	0.0168134	0.101999	9.40795e-07	6.41196e-06	8	9	9	B2	Heart. left ventricle (GTEx)	EpiXcan	0.999894	heart_left_ventricle	0.999981
3905	ENSG00000154781	CCDC174	0.276643	0.0484015	0.782054	0.0111206	0.0303944	0.00970348	0.0346706	12	12	12	B2	Heart. left ventricle (GTEx)	EpiXcan	0.999894	heart_left_ventricle	0.999981
3906	ENSG00000134201	GSTM5	-0.27644	-0.0098273	0.78221	0.183825	0.358286	2.78511e-24	1.07127e-22	37	48	48	B2	Heart. left ventricle (GTEx)	EpiXcan	0.999894	heart_left_ventricle	0.999981
3907	ENSG00000234444	ZNF736	-0.275995	-0.0364419	0.782552	0.0315395	0.0949978	1.48807e-06	9.85722e-06	8	9	9	B2	Heart. left ventricle (GTEx)	EpiXcan	0.999894	heart_left_ventricle	0.999981
3908	ENSG00000141569	TRIM65	-0.275879	-0.0795345	0.782641	0.0211077	0.032681	0.00635185	0.0234909	16	20	20	B2	Heart. left ventricle (GTEx)	EpiXcan	0.999894	heart_left_ventricle	0.999981
3909	ENSG00000259673	IQCH-AS1	-0.275681	-0.0192464	0.782793	0.106611	0.201123	4.12721e-13	5.99867e-12	45	52	52	B2	Heart. left ventricle (GTEx)	EpiXcan	0.999894	heart_left_ventricle	0.999981
3910	ENSG00000166928	MS4A14	-0.275675	-0.0139911	0.782798	0.172089	0.279377	4.99549e-18	1.15929e-16	36	43	43	B2	Heart. left ventricle (GTEx)	EpiXcan	0.999894	heart_left_ventricle	0.999981
3911	ENSG00000082175	PGR	0.275438	0.0494613	0.78298	0.0353942	0.0603776	0.000195743	0.000933079	46	59	59	B2	Heart. left ventricle (GTEx)	EpiXcan	0.999894	heart_left_ventricle	0.999981
3912	ENSG00000256043	CTSO	-0.275168	-0.0265147	0.783187	0.0505723	0.127439	1.07512e-08	9.52292e-08	2	2	2	B2	Heart. left ventricle (GTEx)	EpiXcan	0.999894	heart_left_ventricle	0.999981
3913	ENSG00000156103	MMP16	0.275087	0.0433894	0.783249	0.0169869	0.0497788	0.000604525	0.00265533	3	4	4	B2	Heart. left ventricle (GTEx)	EpiXcan	0.999894	heart_left_ventricle	0.999981
3914	ENSG00000184226	PCDH9	-0.275079	-0.0516543	0.783256	0.00844993	0.0473413	0.00111339	0.00468365	6	9	9	B2	Heart. left ventricle (GTEx)	EpiXcan	0.999894	heart_left_ventricle	0.999981
3915	ENSG00000147894	C9orf72	-0.274757	-0.0209446	0.783503	0.0525048	0.135849	1.32969e-08	1.16664e-07	6	6	6	B2	Heart. left ventricle (GTEx)	EpiXcan	0.999894	heart_left_ventricle	0.999981
3916	ENSG00000203326	ZNF525	0.274671	0.0340616	0.783569	0.0429167	0.028569	0.0111063	0.0391603	46	72	72	B2	Heart. left ventricle (GTEx)	EpiXcan	0.999894	heart_left_ventricle	0.999981
3917	ENSG00000036054	TBC1D23	0.274555	0.0201585	0.783658	0.074951	0.240123	9.99747e-16	1.86602e-14	10	14	14	B2	Heart. left ventricle (GTEx)	EpiXcan	0.999894	heart_left_ventricle	0.999981
3918	ENSG00000129515	SNX6	0.274333	0.257255	0.783829	0.000285591	0.0923278	3.81942e-06	2.39989e-05	3	7	7	B2	Heart. left ventricle (GTEx)	EpiXcan	0.999894	heart_left_ventricle	0.999981
3919	ENSG00000116221	MRPL37	-0.274275	-0.032649	0.783874	0.0318583	0.0791528	2.0193e-05	0.000112557	15	20	20	B2	Heart. left ventricle (GTEx)	EpiXcan	0.999894	heart_left_ventricle	0.999981
3920	ENSG00000142892	PIGK	0.274269	0.00740321	0.783878	0.0589569	0.0124011	0.0958075	0.273814	61	70	70	B2	Heart. left ventricle (GTEx)	EpiXcan	0.999894	heart_left_ventricle	0.999981
3921	ENSG00000175581	MRPL48	0.273895	0.0100192	0.784165	0.128693	0.123088	6.56301e-08	5.15998e-07	67	83	83	B2	Heart. left ventricle (GTEx)	EpiXcan	0.999894	heart_left_ventricle	0.999981
3922	ENSG00000139239	AC078814.1	-0.273395	-0.079978	0.78455	0.00347436	0.0127501	0.091846	0.263683	2	2	2	B2	Heart. left ventricle (GTEx)	EpiXcan	0.999894	heart_left_ventricle	0.999981
3923	ENSG00000101363	MANBAL	-0.273122	-0.0145847	0.784759	0.119142	0.23445	6.92886e-16	1.32524e-14	6	6	6	B2	Heart. left ventricle (GTEx)	EpiXcan	0.999894	heart_left_ventricle	0.999981
3924	ENSG00000117528	ABCD3	0.272979	0.0275858	0.78487	0.0154784	0.0484699	0.000903318	0.00385113	9	13	13	B2	Heart. left ventricle (GTEx)	EpiXcan	0.999894	heart_left_ventricle	0.999981
3925	ENSG00000135596	MICAL1	0.272879	0.0514213	0.784946	0.0298596	0.0452358	0.000727087	0.00314702	12	12	12	B2	Heart. left ventricle (GTEx)	EpiXcan	0.999894	heart_left_ventricle	0.999981
3926	ENSG00000215712	TMEM242	-0.272643	-0.0126209	0.785128	0.136698	0.21565	7.87953e-14	1.22723e-12	9	11	11	B2	Heart. left ventricle (GTEx)	EpiXcan	0.999894	heart_left_ventricle	0.999981
3927	ENSG00000103507	BCKDK	-0.271785	-0.0137119	0.785787	0.0907216	0.0320557	0.00582515	0.0217219	63	84	84	B2	Heart. left ventricle (GTEx)	EpiXcan	0.999894	heart_left_ventricle	0.999981
3928	ENSG00000184584	TMEM173	0.271627	0.0432326	0.785909	0.020431	0.0838648	6.32896e-06	3.81987e-05	4	4	4	B2	Heart. left ventricle (GTEx)	EpiXcan	0.999894	heart_left_ventricle	0.999981
3929	ENSG00000151006	PRSS53	0.271541	0.0257481	0.785975	0.0164866	0.0703681	5.97398e-05	0.000308423	3	5	5	B2	Heart. left ventricle (GTEx)	EpiXcan	0.999894	heart_left_ventricle	0.999981
3930	ENSG00000259953	AL138756.1	0.271203	0.0217268	0.786235	0.192454	0.207682	2.72775e-13	4.0535e-12	52	64	64	B2	Heart. left ventricle (GTEx)	EpiXcan	0.999894	heart_left_ventricle	0.999981
3931	ENSG00000100243	CYB5R3	0.271138	0.0196624	0.786285	0.0562839	0.152017	1.63861e-09	1.6e-08	14	18	18	B2	Heart. left ventricle (GTEx)	EpiXcan	0.999894	heart_left_ventricle	0.999981
3932	ENSG00000111875	ASF1A	0.270863	0.0398675	0.786496	0.0276496	0.0626008	0.000174139	0.000836682	24	29	29	B2	Heart. left ventricle (GTEx)	EpiXcan	0.999894	heart_left_ventricle	0.999981
3933	ENSG00000095485	CWF19L1	-0.27034	-0.0135554	0.786899	0.094246	0.398438	4.44996e-28	2.16647e-26	15	20	20	B2	Heart. left ventricle (GTEx)	EpiXcan	0.999894	heart_left_ventricle	0.999981
3934	ENSG00000223891	OSER1-AS1	-0.270275	-0.0203392	0.786948	0.103907	0.121024	3.94445e-08	3.21685e-07	46	56	56	B2	Heart. left ventricle (GTEx)	EpiXcan	0.999894	heart_left_ventricle	0.999981
3935	ENSG00000153048	CARHSP1	-0.269876	-0.0631335	0.787256	0.0107337	0.0285628	0.0119663	0.0419482	7	8	8	B2	Heart. left ventricle (GTEx)	EpiXcan	0.999894	heart_left_ventricle	0.999981
3936	ENSG00000272240	AC004908.1	0.269299	0.0110714	0.7877	0.230649	0.428017	7.88645e-31	4.83749e-29	11	15	15	B2	Heart. left ventricle (GTEx)	EpiXcan	0.999894	heart_left_ventricle	0.999981
3937	ENSG00000167037	SGSM1	-0.269148	-0.0171904	0.787816	0.0539054	0.032772	0.00582363	0.0217219	20	29	29	B2	Heart. left ventricle (GTEx)	EpiXcan	0.999894	heart_left_ventricle	0.999981
3938	ENSG00000070759	TESK2	-0.267806	-0.0743268	0.788848	0.003188	0.0148354	0.0718531	0.212462	3	6	6	B2	Heart. left ventricle (GTEx)	EpiXcan	0.999894	heart_left_ventricle	0.999981
3939	ENSG00000076650	GPATCH1	-0.267577	-0.0358031	0.789025	0.0182237	0.121131	6.69577e-08	5.2525e-07	19	25	25	B2	Heart. left ventricle (GTEx)	EpiXcan	0.999894	heart_left_ventricle	0.999981
3940	ENSG00000166510	CCDC68	-0.26744	-0.0162949	0.789131	0.0674867	0.146608	3.15961e-09	2.9746e-08	7	7	7	B2	Heart. left ventricle (GTEx)	EpiXcan	0.999894	heart_left_ventricle	0.999981
3941	ENSG00000242616	GNG10	-0.267347	-0.0151938	0.789202	0.0851805	0.388746	1.76998e-27	8.32606e-26	11	13	13	B2	Heart. left ventricle (GTEx)	EpiXcan	0.999894	heart_left_ventricle	0.999981
3942	ENSG00000123297	TSFM	-0.267252	-0.00354083	0.789275	0.101678	0.23994	3.17703e-15	5.64247e-14	24	28	28	B2	Heart. left ventricle (GTEx)	EpiXcan	0.999894	heart_left_ventricle	0.999981
3943	ENSG00000263874	LINC00672	0.266924	0.0287951	0.789527	0.0500185	0.0878997	3.31409e-06	2.09942e-05	33	44	44	B2	Heart. left ventricle (GTEx)	EpiXcan	0.999894	heart_left_ventricle	0.999981
3944	ENSG00000099282	TSPAN15	-0.266168	-0.01367	0.79011	0.137347	0.449937	1.08177e-33	8.36812e-32	25	32	32	B2	Heart. left ventricle (GTEx)	EpiXcan	0.999894	heart_left_ventricle	0.999981
3945	ENSG00000132275	RRP8	-0.266106	-0.105387	0.790157	0.00385652	0.175681	1.24819e-11	1.56013e-10	4	7	7	B2	Heart. left ventricle (GTEx)	EpiXcan	0.999894	heart_left_ventricle	0.999981
3946	ENSG00000167325	RRM1	0.265969	0.0410084	0.790263	0.0102771	0.0136467	0.0766331	0.224593	15	15	15	B2	Heart. left ventricle (GTEx)	EpiXcan	0.999894	heart_left_ventricle	0.999981
3947	ENSG00000132434	LANCL2	0.265379	0.0280048	0.790717	0.0220949	0.010197	0.1349	0.365935	15	20	20	B2	Heart. left ventricle (GTEx)	EpiXcan	0.999894	heart_left_ventricle	0.999981
3948	ENSG00000164877	MICALL2	0.264873	0.0081156	0.791107	0.105897	0.0391628	0.00254878	0.0101109	49	56	56	B2	Heart. left ventricle (GTEx)	EpiXcan	0.999894	heart_left_ventricle	0.999981
3949	ENSG00000050405	LIMA1	0.264582	0.0578752	0.791332	0.00951956	0.0169791	0.0542568	0.16571	10	10	10	B2	Heart. left ventricle (GTEx)	EpiXcan	0.999894	heart_left_ventricle	0.999981
3950	ENSG00000151208	DLG5	0.264257	0.0111563	0.791582	0.11071	0.332709	1.06001e-22	3.64433e-21	55	69	69	B2	Heart. left ventricle (GTEx)	EpiXcan	0.999894	heart_left_ventricle	0.999981
3951	ENSG00000006607	FARP2	0.264228	0.0355332	0.791604	0.0283423	0.0641711	0.000126985	0.000622586	12	15	15	B2	Heart. left ventricle (GTEx)	EpiXcan	0.999894	heart_left_ventricle	0.999981
3952	ENSG00000185163	DDX51	-0.264162	-0.0317386	0.791655	0.0161655	0.070134	5.78538e-05	0.000299352	9	10	10	B2	Heart. left ventricle (GTEx)	EpiXcan	0.999894	heart_left_ventricle	0.999981
3953	ENSG00000168502	MTCL1	-0.264155	-0.0373753	0.791661	0.0214662	0.102756	8.35049e-07	5.73617e-06	16	22	22	B2	Heart. left ventricle (GTEx)	EpiXcan	0.999894	heart_left_ventricle	0.999981
3954	ENSG00000273311	DGCR11	-0.264109	-0.0184619	0.791696	0.0784415	0.215215	1.0796e-13	1.66556e-12	19	20	20	B2	Heart. left ventricle (GTEx)	EpiXcan	0.999894	heart_left_ventricle	0.999981
3955	ENSG00000187189	TSPYL4	-0.263795	-0.0290998	0.791938	0.0272052	0.0644903	0.000130664	0.00063927	32	41	41	B2	Heart. left ventricle (GTEx)	EpiXcan	0.999894	heart_left_ventricle	0.999981
3956	ENSG00000111328	CDK2AP1	-0.263654	-0.0615991	0.792047	0.00539743	0.018847	0.0423829	0.133154	7	13	13	B2	Heart. left ventricle (GTEx)	EpiXcan	0.999894	heart_left_ventricle	0.999981
3957	ENSG00000186806	VSIG10L	-0.262682	-0.0255692	0.792795	0.117409	0.0128693	0.0829335	0.240827	78	101	101	B2	Heart. left ventricle (GTEx)	EpiXcan	0.999894	heart_left_ventricle	0.999981
3958	ENSG00000126070	AGO3	0.261811	0.0355787	0.793467	0.0590722	0.0136539	0.0823448	0.239267	46	54	54	B2	Heart. left ventricle (GTEx)	EpiXcan	0.999894	heart_left_ventricle	0.999981
3959	ENSG00000256073	URB1-AS1	0.261281	0.0268519	0.793875	0.0646752	0.0367093	0.00351439	0.0136004	39	47	47	B2	Heart. left ventricle (GTEx)	EpiXcan	0.999894	heart_left_ventricle	0.999981
3960	ENSG00000158186	MRAS	-0.260917	-0.0222453	0.794157	0.108174	0.0379872	0.00305607	0.0119429	68	83	83	B2	Heart. left ventricle (GTEx)	EpiXcan	0.999894	heart_left_ventricle	0.999981
3961	ENSG00000104983	CCDC61	0.260498	0.027621	0.79448	0.00617995	0.0437324	0.00175977	0.00718352	13	18	18	B2	Heart. left ventricle (GTEx)	EpiXcan	0.999894	heart_left_ventricle	0.999981
3962	ENSG00000163029	SMC6	0.260308	0.0179714	0.794626	0.0182669	0.0289236	0.010651	0.0376983	21	26	26	B2	Heart. left ventricle (GTEx)	EpiXcan	0.999894	heart_left_ventricle	0.999981
3963	ENSG00000233927	RPS28	0.25998	0.0107828	0.79488	0.219489	0.26609	1.29704e-18	3.13542e-17	24	30	30	B2	Heart. left ventricle (GTEx)	EpiXcan	0.999894	heart_left_ventricle	0.999981
3964	ENSG00000118690	ARMC2	-0.259428	-0.0485739	0.795305	0.0363992	0.242133	1.2365e-15	2.28343e-14	21	26	26	B2	Heart. left ventricle (GTEx)	EpiXcan	0.999894	heart_left_ventricle	0.999981
3965	ENSG00000156603	MED19	-0.258927	-0.00927361	0.795691	0.0508929	0.0584139	0.000207481	0.000986331	25	29	29	B2	Heart. left ventricle (GTEx)	EpiXcan	0.999894	heart_left_ventricle	0.999981
3966	ENSG00000182551	ADI1	0.258332	0.0206065	0.796151	0.0582549	0.226445	1.61066e-14	2.69552e-13	19	32	32	B2	Heart. left ventricle (GTEx)	EpiXcan	0.999894	heart_left_ventricle	0.999981
3967	ENSG00000172795	DCP2	-0.257795	-0.0218641	0.796565	0.0292985	0.0351884	0.00534134	0.0200196	24	28	28	B2	Heart. left ventricle (GTEx)	EpiXcan	0.999894	heart_left_ventricle	0.999981
3968	ENSG00000176472	ZNF575	0.256939	0.0252008	0.797226	0.0901758	0.142937	2.73929e-09	2.59999e-08	40	48	48	B2	Heart. left ventricle (GTEx)	EpiXcan	0.999894	heart_left_ventricle	0.999981
3969	ENSG00000105875	WDR91	-0.256479	-0.0195028	0.797581	0.089376	0.0795042	1.98306e-05	0.000110759	50	70	70	B2	Heart. left ventricle (GTEx)	EpiXcan	0.999894	heart_left_ventricle	0.999981
3970	ENSG00000078140	UBE2K	-0.256413	-0.0276337	0.797632	0.0172266	0.0202228	0.0343631	0.110298	12	16	16	B2	Heart. left ventricle (GTEx)	EpiXcan	0.999894	heart_left_ventricle	0.999981
3971	ENSG00000119673	ACOT2	0.255401	0.0182328	0.798413	0.118539	0.267665	5.78179e-18	1.3241e-16	33	44	44	B2	Heart. left ventricle (GTEx)	EpiXcan	0.999894	heart_left_ventricle	0.999981
3972	ENSG00000197299	BLM	0.255262	0.0281239	0.798521	0.03242	0.0572156	0.000269789	0.00125679	27	35	35	B2	Heart. left ventricle (GTEx)	EpiXcan	0.999894	heart_left_ventricle	0.999981
3973	ENSG00000140043	PTGR2	0.254763	0.0123035	0.798906	0.098391	0.274276	1.15914e-17	2.57413e-16	30	37	37	B2	Heart. left ventricle (GTEx)	EpiXcan	0.999894	heart_left_ventricle	0.999981
3974	ENSG00000070214	SLC44A1	-0.254357	-0.023044	0.79922	0.0480809	0.0147682	0.0676963	0.201583	40	49	49	B2	Heart. left ventricle (GTEx)	EpiXcan	0.999894	heart_left_ventricle	0.999981
3975	ENSG00000064547	LPAR2	-0.254058	-0.0247503	0.799451	0.060673	0.0923376	2.63511e-06	1.68929e-05	17	23	23	B2	Heart. left ventricle (GTEx)	EpiXcan	0.999894	heart_left_ventricle	0.999981
3976	ENSG00000143933	CALM2	0.253982	0.0482581	0.799509	0.0558207	0.0353009	0.00495596	0.0186455	29	37	37	B2	Heart. left ventricle (GTEx)	EpiXcan	0.999894	heart_left_ventricle	0.999981
3977	ENSG00000136869	TLR4	-0.253906	-0.00345472	0.799568	0.219871	0.175569	4.46682e-11	5.25304e-10	98	126	126	B2	Heart. left ventricle (GTEx)	EpiXcan	0.999894	heart_left_ventricle	0.999981
3978	ENSG00000074800	ENO1	0.25375	0.0133176	0.799688	0.147015	0.405331	2.7376e-28	1.36137e-26	19	27	27	B2	Heart. left ventricle (GTEx)	EpiXcan	0.999894	heart_left_ventricle	0.999981
3979	ENSG00000141428	C18orf21	0.253638	0.0454847	0.799775	0.0429006	0.0816006	1.30039e-05	7.46665e-05	34	40	40	B2	Heart. left ventricle (GTEx)	EpiXcan	0.999894	heart_left_ventricle	0.999981
3980	ENSG00000163521	GLB1L	-0.253333	-0.0333598	0.800011	0.0422101	0.0937469	2.15529e-06	1.39973e-05	11	16	16	B2	Heart. left ventricle (GTEx)	EpiXcan	0.999894	heart_left_ventricle	0.999981
3981	ENSG00000120688	WBP4	-0.253242	-0.0126995	0.800081	0.162008	0.233112	1.17333e-14	1.99237e-13	34	39	39	B2	Heart. left ventricle (GTEx)	EpiXcan	0.999894	heart_left_ventricle	0.999981
3982	ENSG00000106723	SPIN1	-0.253205	-0.0341215	0.800109	0.0192187	0.0601256	0.000177395	0.000851152	9	11	11	B2	Heart. left ventricle (GTEx)	EpiXcan	0.999894	heart_left_ventricle	0.999981
3983	ENSG00000085662	AKR1B1	0.253135	0.0174302	0.800164	0.134809	0.19092	4.83485e-12	6.27403e-11	36	40	40	B2	Heart. left ventricle (GTEx)	EpiXcan	0.999894	heart_left_ventricle	0.999981
3984	ENSG00000122574	WIPF3	-0.2525	-0.0309157	0.800655	0.0328425	0.124895	4.28843e-08	3.4777e-07	8	9	9	B2	Heart. left ventricle (GTEx)	EpiXcan	0.999894	heart_left_ventricle	0.999981
3985	ENSG00000128596	CCDC136	0.25235	0.030361	0.800771	0.0241713	0.0744627	3.37822e-05	0.000181405	4	4	4	B2	Heart. left ventricle (GTEx)	EpiXcan	0.999894	heart_left_ventricle	0.999981
3986	ENSG00000159199	ATP5G1	-0.252124	-0.0107916	0.800945	0.147005	0.344915	9.81457e-24	3.64422e-22	10	12	12	B2	Heart. left ventricle (GTEx)	EpiXcan	0.999894	heart_left_ventricle	0.999981
3987	ENSG00000124406	ATP8A1	-0.251835	-0.0171266	0.801169	0.0957062	0.182925	1.45727e-11	1.80525e-10	57	72	72	B2	Heart. left ventricle (GTEx)	EpiXcan	0.999894	heart_left_ventricle	0.999981
3988	ENSG00000138606	SHF	-0.251535	-0.0226174	0.8014	0.0465444	0.0193303	0.0394574	0.124893	36	48	48	B2	Heart. left ventricle (GTEx)	EpiXcan	0.999894	heart_left_ventricle	0.999981
3989	ENSG00000095906	NUBP2	0.250931	0.025668	0.801867	0.0137459	0.0184014	0.0446485	0.139642	14	16	16	B2	Heart. left ventricle (GTEx)	EpiXcan	0.999894	heart_left_ventricle	0.999981
3990	ENSG00000177570	SAMD12	-0.25087	-0.0208667	0.801914	0.0694532	0.185569	9.36548e-12	1.18442e-10	9	10	10	B2	Heart. left ventricle (GTEx)	EpiXcan	0.999894	heart_left_ventricle	0.999981
3991	ENSG00000177600	RPLP2	0.250168	0.0659747	0.802457	0.00449274	0.0975956	1.63915e-06	1.07862e-05	5	10	10	B2	Heart. left ventricle (GTEx)	EpiXcan	0.999894	heart_left_ventricle	0.999981
3992	ENSG00000213533	TMEM110	-0.250121	-0.018521	0.802494	0.0271227	0.050095	0.000586789	0.00258804	14	15	15	B2	Heart. left ventricle (GTEx)	EpiXcan	0.999894	heart_left_ventricle	0.999981
3993	ENSG00000019169	MARCO	-0.249676	-0.0523605	0.802838	0.0193048	0.0304955	0.00907048	0.0325677	34	47	47	B2	Heart. left ventricle (GTEx)	EpiXcan	0.999894	heart_left_ventricle	0.999981
3994	ENSG00000087152	ATXN7L3	0.249573	0.00411786	0.802917	0.0192461	0.0110184	0.121349	0.334123	18	23	23	B2	Heart. left ventricle (GTEx)	EpiXcan	0.999894	heart_left_ventricle	0.999981
3995	ENSG00000182013	PNMA8A	-0.249501	-0.00756927	0.802973	0.234505	0.409505	5.50208e-29	2.88011e-27	17	23	23	B2	Heart. left ventricle (GTEx)	EpiXcan	0.999894	heart_left_ventricle	0.999981
3996	ENSG00000112304	ACOT13	0.249405	0.0285605	0.803048	0.0223835	0.134075	9.32896e-09	8.32136e-08	8	13	13	B2	Heart. left ventricle (GTEx)	EpiXcan	0.999894	heart_left_ventricle	0.999981
3997	ENSG00000042286	AIFM2	0.249371	0.0352552	0.803074	0.0163412	0.0208515	0.0299557	0.0973175	5	5	5	B2	Heart. left ventricle (GTEx)	EpiXcan	0.999894	heart_left_ventricle	0.999981
3998	ENSG00000136143	SUCLA2	0.249143	0.0256603	0.80325	0.0263478	0.0663388	9.2398e-05	0.000463789	17	21	21	B2	Heart. left ventricle (GTEx)	EpiXcan	0.999894	heart_left_ventricle	0.999981
3999	ENSG00000222041	CYTOR	-0.248563	-0.121396	0.803698	0.0139445	0.0507252	0.000537115	0.00238862	32	44	44	B2	Heart. left ventricle (GTEx)	EpiXcan	0.999894	heart_left_ventricle	0.999981
4000	ENSG00000137714	FDX1	0.248149	0.0141118	0.804019	0.0686737	0.117511	8.54928e-08	6.6207e-07	12	13	13	B2	Heart. left ventricle (GTEx)	EpiXcan	0.999894	heart_left_ventricle	0.999981
4001	ENSG00000103351	CLUAP1	0.247666	0.00931217	0.804393	0.236843	0.369382	4.12466e-26	1.80037e-24	20	25	25	B2	Heart. left ventricle (GTEx)	EpiXcan	0.999894	heart_left_ventricle	0.999981
4002	ENSG00000176894	PXMP2	0.247561	0.0717904	0.804474	0.00538416	0.0156252	0.0602527	0.182026	3	4	4	B2	Heart. left ventricle (GTEx)	EpiXcan	0.999894	heart_left_ventricle	0.999981
4003	ENSG00000219607	PPP1R3G	0.247068	0.0238791	0.804855	0.0476044	0.151525	8.75334e-10	8.85766e-09	9	9	9	B2	Heart. left ventricle (GTEx)	EpiXcan	0.999894	heart_left_ventricle	0.999981
4004	ENSG00000026103	FAS	0.24625	0.0164906	0.805489	0.0734554	0.0465521	0.000978699	0.00414865	46	53	53	B2	Heart. left ventricle (GTEx)	EpiXcan	0.999894	heart_left_ventricle	0.999981
4005	ENSG00000149531	FRG1BP	-0.246242	-0.048143	0.805495	0.0084117	0.0491255	0.000915794	0.00390074	7	11	11	B2	Heart. left ventricle (GTEx)	EpiXcan	0.999894	heart_left_ventricle	0.999981
4006	ENSG00000054983	GALC	-0.245951	-0.0125286	0.80572	0.0960081	0.214921	1.6648e-13	2.52513e-12	12	16	16	B2	Heart. left ventricle (GTEx)	EpiXcan	0.999894	heart_left_ventricle	0.999981
4007	ENSG00000100994	PYGB	0.245392	0.031847	0.806153	0.0586652	0.0389481	0.00278337	0.0109696	19	24	24	B2	Heart. left ventricle (GTEx)	EpiXcan	0.999894	heart_left_ventricle	0.999981
4008	ENSG00000167984	NLRC3	-0.243544	-0.0217761	0.807584	0.01883	0.0306056	0.00891315	0.0320358	10	11	11	B2	Heart. left ventricle (GTEx)	EpiXcan	0.999894	heart_left_ventricle	0.999981
4009	ENSG00000072954	TMEM38A	-0.243274	-0.0180347	0.807793	0.0785096	0.165712	1.73606e-10	1.90338e-09	24	28	28	B2	Heart. left ventricle (GTEx)	EpiXcan	0.999894	heart_left_ventricle	0.999981
4010	ENSG00000082701	GSK3B	-0.243078	-0.0544382	0.807945	0.0252711	0.0654633	0.000129071	0.00063192	36	43	43	B2	Heart. left ventricle (GTEx)	EpiXcan	0.999894	heart_left_ventricle	0.999981
4011	ENSG00000250571	GLI4	-0.24277	-0.0285502	0.808183	0.053269	0.11182	2.36245e-07	1.74138e-06	12	13	13	B2	Heart. left ventricle (GTEx)	EpiXcan	0.999894	heart_left_ventricle	0.999981
4012	ENSG00000127804	METTL16	0.242261	-0.00480849	0.808578	0.0190493	0.131618	1.17105e-08	1.03331e-07	9	15	15	B2	Heart. left ventricle (GTEx)	EpiXcan	0.999894	heart_left_ventricle	0.999981
4013	ENSG00000124164	VAPB	0.242107	0.0135189	0.808697	0.0899526	0.213385	1.42395e-13	2.17164e-12	21	26	26	B2	Heart. left ventricle (GTEx)	EpiXcan	0.999894	heart_left_ventricle	0.999981
4014	ENSG00000196151	WDSUB1	-0.242093	-0.0196039	0.808708	0.0478407	0.185043	1.56297e-11	1.92933e-10	33	42	42	B2	Heart. left ventricle (GTEx)	EpiXcan	0.999894	heart_left_ventricle	0.999981
4015	ENSG00000109680	TBC1D19	0.241974	0.0280147	0.808801	0.0572927	0.0237017	0.0195658	0.0661892	36	47	47	B2	Heart. left ventricle (GTEx)	EpiXcan	0.999894	heart_left_ventricle	0.999981
4016	ENSG00000175567	UCP2	-0.241543	-0.024302	0.809134	0.027781	0.072373	4.46477e-05	0.000235127	16	19	19	B2	Heart. left ventricle (GTEx)	EpiXcan	0.999894	heart_left_ventricle	0.999981
4017	ENSG00000104497	SNX16	-0.241523	-0.0354929	0.80915	0.0185232	0.143102	5.24997e-09	4.82194e-08	7	12	12	B2	Heart. left ventricle (GTEx)	EpiXcan	0.999894	heart_left_ventricle	0.999981
4018	ENSG00000119616	FCF1	-0.241	-0.023891	0.809555	0.0307364	0.0518758	0.000572756	0.00252935	10	12	12	B2	Heart. left ventricle (GTEx)	EpiXcan	0.999894	heart_left_ventricle	0.999981
4019	ENSG00000196912	ANKRD36B	-0.240914	-0.0107609	0.809622	0.0587859	0.0768667	2.69997e-05	0.000146738	19	28	28	B2	Heart. left ventricle (GTEx)	EpiXcan	0.999894	heart_left_ventricle	0.999981
4020	ENSG00000182208	MOB2	-0.240414	-0.0279922	0.810009	0.0214204	0.0309901	0.00849873	0.0306333	17	25	25	B2	Heart. left ventricle (GTEx)	EpiXcan	0.999894	heart_left_ventricle	0.999981
4021	ENSG00000138190	EXOC6	-0.240281	-0.0182269	0.810112	0.0598503	0.0115474	0.112801	0.314128	43	56	56	B2	Heart. left ventricle (GTEx)	EpiXcan	0.999894	heart_left_ventricle	0.999981
4022	ENSG00000244479	OR2A1-AS1	-0.240016	-0.05658	0.810318	0.00986213	0.0138757	0.071485	0.211643	7	8	8	B2	Heart. left ventricle (GTEx)	EpiXcan	0.999894	heart_left_ventricle	0.999981
4023	ENSG00000123689	G0S2	-0.239989	-0.0349497	0.810339	0.0134762	0.0219986	0.0263207	0.0865381	7	8	8	B2	Heart. left ventricle (GTEx)	EpiXcan	0.999894	heart_left_ventricle	0.999981
4024	ENSG00000205220	PSMB10	-0.239982	-0.0234515	0.810344	0.0110696	0.0172933	0.050521	0.155735	6	8	8	B2	Heart. left ventricle (GTEx)	EpiXcan	0.999894	heart_left_ventricle	0.999981
4025	ENSG00000143575	HAX1	0.239783	0.0133981	0.810499	0.0743742	0.0802566	1.04366e-05	6.08539e-05	31	39	39	B2	Heart. left ventricle (GTEx)	EpiXcan	0.999894	heart_left_ventricle	0.999981
4026	ENSG00000088899	LZTS3	-0.239116	-0.0350936	0.811016	0.014949	0.0158039	0.061731	0.185807	12	15	15	B2	Heart. left ventricle (GTEx)	EpiXcan	0.999894	heart_left_ventricle	0.999981
4027	ENSG00000166888	STAT6	-0.238425	-0.0437925	0.811552	0.0105057	0.0778313	2.0226e-05	0.000112696	5	9	9	B2	Heart. left ventricle (GTEx)	EpiXcan	0.999894	heart_left_ventricle	0.999981
4028	ENSG00000135298	ADGRB3	-0.238417	-0.0276483	0.811558	0.0188139	0.119482	1.02689e-07	7.87788e-07	21	33	33	B2	Heart. left ventricle (GTEx)	EpiXcan	0.999894	heart_left_ventricle	0.999981
4029	ENSG00000010072	SPRTN	-0.238364	-0.0267138	0.811599	0.0237615	0.130745	1.82362e-08	1.5713e-07	64	81	81	B2	Heart. left ventricle (GTEx)	EpiXcan	0.999894	heart_left_ventricle	0.999981
4030	ENSG00000183762	KREMEN1	-0.238066	-0.009162	0.81183	0.334804	0.371567	1.04485e-25	4.39533e-24	39	43	43	B2	Heart. left ventricle (GTEx)	EpiXcan	0.999894	heart_left_ventricle	0.999981
4031	ENSG00000182154	MRPL41	-0.237995	-0.0370355	0.811885	0.028919	0.0126488	0.0877737	0.25335	25	33	33	B2	Heart. left ventricle (GTEx)	EpiXcan	0.999894	heart_left_ventricle	0.999981
4032	ENSG00000112562	SMOC2	-0.237795	-0.0428831	0.81204	0.00975707	0.0330474	0.0058173	0.0217042	12	15	15	B2	Heart. left ventricle (GTEx)	EpiXcan	0.999894	heart_left_ventricle	0.999981
4033	ENSG00000129534	MIS18BP1	-0.237748	-0.02701	0.812077	0.0202364	0.0198478	0.032999	0.106579	19	19	19	B2	Heart. left ventricle (GTEx)	EpiXcan	0.999894	heart_left_ventricle	0.999981
4034	ENSG00000262728	AC123768.3	-0.23754	-0.0201977	0.812238	0.0284979	0.0446578	0.00154683	0.00636655	11	17	17	B2	Heart. left ventricle (GTEx)	EpiXcan	0.999894	heart_left_ventricle	0.999981
4035	ENSG00000052749	RRP12	-0.237227	-0.0069427	0.812481	0.296442	0.562945	1.84842e-48	4.1512e-46	30	39	39	B2	Heart. left ventricle (GTEx)	EpiXcan	0.999894	heart_left_ventricle	0.999981
4036	ENSG00000136738	STAM	-0.237124	-0.0154547	0.81256	0.103534	0.213532	1.67045e-13	2.53094e-12	24	27	27	B2	Heart. left ventricle (GTEx)	EpiXcan	0.999894	heart_left_ventricle	0.999981
4037	ENSG00000067533	RRP15	-0.236992	-0.0600723	0.812663	0.00639388	0.142946	1.52532e-09	1.50521e-08	3	6	6	B2	Heart. left ventricle (GTEx)	EpiXcan	0.999894	heart_left_ventricle	0.999981
4038	ENSG00000168661	ZNF30	-0.236841	-0.0246478	0.81278	0.0238988	0.0178134	0.0468837	0.145879	4	4	4	B2	Heart. left ventricle (GTEx)	EpiXcan	0.999894	heart_left_ventricle	0.999981
4039	ENSG00000256087	ZNF432	-0.236682	-0.0433429	0.812903	0.0240356	0.0438767	0.00165016	0.00676186	10	17	17	B2	Heart. left ventricle (GTEx)	EpiXcan	0.999894	heart_left_ventricle	0.999981
4040	ENSG00000082516	GEMIN5	0.236317	0.0149626	0.813187	0.0539852	0.0380465	0.00283938	0.0111651	51	58	58	B2	Heart. left ventricle (GTEx)	EpiXcan	0.999894	heart_left_ventricle	0.999981
4041	ENSG00000165475	CRYL1	-0.236036	-0.0165741	0.813405	0.0772763	0.129771	1.88802e-08	1.61777e-07	49	70	70	B2	Heart. left ventricle (GTEx)	EpiXcan	0.999894	heart_left_ventricle	0.999981
4042	ENSG00000145428	RNF175	0.235528	0.0676893	0.813799	0.0453561	0.0687016	7.39926e-05	0.000376562	18	21	21	B2	Heart. left ventricle (GTEx)	EpiXcan	0.999894	heart_left_ventricle	0.999981
4043	ENSG00000230606	AC159540.1	-0.23518	-0.0106612	0.814069	0.286731	0.410018	6.67658e-30	3.73352e-28	29	34	34	B2	Heart. left ventricle (GTEx)	EpiXcan	0.999894	heart_left_ventricle	0.999981
4044	ENSG00000178201	VN1R1	0.234898	0.0137008	0.814288	0.0971149	0.0580983	0.00027873	0.00129541	57	69	69	B2	Heart. left ventricle (GTEx)	EpiXcan	0.999894	heart_left_ventricle	0.999981
4045	ENSG00000166446	CDYL2	-0.234658	-0.0223633	0.814474	0.0285973	0.0112824	0.108888	0.304693	12	16	16	B2	Heart. left ventricle (GTEx)	EpiXcan	0.999894	heart_left_ventricle	0.999981
4046	ENSG00000166313	APBB1	-0.234169	-0.0234144	0.814854	0.0158671	0.038099	0.00350169	0.0135551	12	13	13	B2	Heart. left ventricle (GTEx)	EpiXcan	0.999894	heart_left_ventricle	0.999981
4047	ENSG00000117069	ST6GALNAC5	0.233533	0.0109041	0.815348	0.00409304	0.0117188	0.108423	0.303698	5	6	6	B2	Heart. left ventricle (GTEx)	EpiXcan	0.999894	heart_left_ventricle	0.999981
4048	ENSG00000154328	NEIL2	-0.233032	-0.0365738	0.815737	0.0152896	0.12832	1.41279e-08	1.23526e-07	6	9	9	B2	Heart. left ventricle (GTEx)	EpiXcan	0.999894	heart_left_ventricle	0.999981
4049	ENSG00000128815	WDFY4	0.233002	0.0168207	0.81576	0.0711038	0.02988	0.0101258	0.0360499	49	62	62	B2	Heart. left ventricle (GTEx)	EpiXcan	0.999894	heart_left_ventricle	0.999981
4050	ENSG00000033178	UBA6	-0.232939	-0.035211	0.815808	0.0278779	0.0879696	3.99077e-06	2.49741e-05	36	42	42	B2	Heart. left ventricle (GTEx)	EpiXcan	0.999894	heart_left_ventricle	0.999981
4051	ENSG00000146674	IGFBP3	0.232903	0.0298399	0.815836	0.0339201	0.0575463	0.000331449	0.00152263	21	25	25	B2	Heart. left ventricle (GTEx)	EpiXcan	0.999894	heart_left_ventricle	0.999981
4052	ENSG00000164924	YWHAZ	0.232414	0.0156266	0.816217	0.109966	0.24654	4.59507e-16	8.93659e-15	19	23	23	B2	Heart. left ventricle (GTEx)	EpiXcan	0.999894	heart_left_ventricle	0.999981
4053	ENSG00000165792	METTL17	0.23236	0.0181735	0.816258	0.12101	0.121592	4.35262e-08	3.5195e-07	48	59	59	B2	Heart. left ventricle (GTEx)	EpiXcan	0.999894	heart_left_ventricle	0.999981
4054	ENSG00000162433	AK4	0.232076	0.0241202	0.816479	0.0533482	0.0144191	0.0757221	0.222344	45	53	53	B2	Heart. left ventricle (GTEx)	EpiXcan	0.999894	heart_left_ventricle	0.999981
4055	ENSG00000139433	GLTP	0.23198	0.015213	0.816553	0.0248167	0.0522274	0.00047168	0.00211111	12	14	14	B2	Heart. left ventricle (GTEx)	EpiXcan	0.999894	heart_left_ventricle	0.999981
4056	ENSG00000163565	IFI16	0.23168	0.0188997	0.816787	0.0277354	0.0848236	8.94178e-06	5.29585e-05	12	14	14	B2	Heart. left ventricle (GTEx)	EpiXcan	0.999894	heart_left_ventricle	0.999981
4057	ENSG00000090686	USP48	-0.231456	-0.0480758	0.816961	0.00604957	0.0333237	0.00627347	0.0232195	8	12	12	B2	Heart. left ventricle (GTEx)	EpiXcan	0.999894	heart_left_ventricle	0.999981
4058	ENSG00000162415	ZSWIM5	-0.231385	-0.0222829	0.817016	0.03298	0.0255906	0.0144318	0.0499621	47	58	58	B2	Heart. left ventricle (GTEx)	EpiXcan	0.999894	heart_left_ventricle	0.999981
4059	ENSG00000168216	LMBRD1	0.231279	0.0647393	0.817098	0.00802341	0.0800997	2.42179e-06	1.56261e-05	7	8	8	B2	Heart. left ventricle (GTEx)	EpiXcan	0.999894	heart_left_ventricle	0.999981
4060	ENSG00000122547	EEPD1	0.231196	0.019346	0.817163	0.0202528	0.0116883	0.109744	0.30678	27	35	35	B2	Heart. left ventricle (GTEx)	EpiXcan	0.999894	heart_left_ventricle	0.999981
4061	ENSG00000173597	SULT1B1	0.231044	0.174497	0.817281	0.000404241	0.0133308	0.0877682	0.25335	2	2	2	B2	Heart. left ventricle (GTEx)	EpiXcan	0.999894	heart_left_ventricle	0.999981
4062	ENSG00000181885	CLDN7	-0.231	-0.014396	0.817314	0.0638615	0.253994	9.32255e-17	1.92307e-15	23	33	33	B2	Heart. left ventricle (GTEx)	EpiXcan	0.999894	heart_left_ventricle	0.999981
4063	ENSG00000164307	ERAP1	0.230938	0.00800686	0.817363	0.208905	0.369064	8.9792e-26	3.78868e-24	24	30	30	B2	Heart. left ventricle (GTEx)	EpiXcan	0.999894	heart_left_ventricle	0.999981
4064	ENSG00000229186	ADAM1A	-0.230929	-0.0127455	0.81737	0.0914401	0.249807	1.30402e-16	2.67018e-15	41	50	50	B2	Heart. left ventricle (GTEx)	EpiXcan	0.999894	heart_left_ventricle	0.999981
4065	ENSG00000101040	ZMYND8	0.230761	0.0504393	0.8175	0.00725646	0.0233848	0.0221459	0.0740359	8	10	10	B2	Heart. left ventricle (GTEx)	EpiXcan	0.999894	heart_left_ventricle	0.999981
4066	ENSG00000256383	AC020910.2	-0.230751	-0.019752	0.817508	0.0128599	0.0910747	2.84273e-06	1.81486e-05	6	10	10	B2	Heart. left ventricle (GTEx)	EpiXcan	0.999894	heart_left_ventricle	0.999981
4067	ENSG00000177383	MAGEF1	0.230504	0.312852	0.8177	0.000142143	0.0339355	0.00509594	0.0191411	1	2	2	B2	Heart. left ventricle (GTEx)	EpiXcan	0.999894	heart_left_ventricle	0.999981
4068	ENSG00000142252	GEMIN7	-0.230099	-0.0120686	0.818015	0.0999296	0.206978	5.71693e-13	8.24897e-12	22	28	28	B2	Heart. left ventricle (GTEx)	EpiXcan	0.999894	heart_left_ventricle	0.999981
4069	ENSG00000161016	RPL8	-0.229878	-0.0285893	0.818186	0.0259315	0.245129	1.31575e-15	2.42336e-14	6	10	10	B2	Heart. left ventricle (GTEx)	EpiXcan	0.999894	heart_left_ventricle	0.999981
4070	ENSG00000213901	SLC23A3	-0.229553	-0.0864179	0.818439	0.00219633	0.0180411	0.0432578	0.135719	2	3	3	B2	Heart. left ventricle (GTEx)	EpiXcan	0.999894	heart_left_ventricle	0.999981
4071	ENSG00000230373	GOLGA6L5P	-0.229131	-0.0285355	0.818767	0.0284565	0.319512	1.17253e-22	4.00154e-21	24	29	29	B2	Heart. left ventricle (GTEx)	EpiXcan	0.999894	heart_left_ventricle	0.999981
4072	ENSG00000196502	SULT1A1	0.228873	0.0201432	0.818968	0.0560907	0.202681	9.19738e-13	1.30015e-11	17	29	29	B2	Heart. left ventricle (GTEx)	EpiXcan	0.999894	heart_left_ventricle	0.999981
4073	ENSG00000106809	OGN	-0.228843	-0.054294	0.818991	0.00555199	0.0951844	2.88797e-06	1.84205e-05	5	9	9	B2	Heart. left ventricle (GTEx)	EpiXcan	0.999894	heart_left_ventricle	0.999981
4074	ENSG00000001084	GCLC	-0.22862	-0.0269384	0.819164	0.028466	0.0694398	4.7976e-05	0.000251608	15	17	17	B2	Heart. left ventricle (GTEx)	EpiXcan	0.999894	heart_left_ventricle	0.999981
4075	ENSG00000131153	GINS2	0.227588	0.0293679	0.819967	0.0264321	0.0111772	0.117929	0.325998	22	26	26	B2	Heart. left ventricle (GTEx)	EpiXcan	0.999894	heart_left_ventricle	0.999981
4076	ENSG00000138696	BMPR1B	0.227174	0.0102821	0.820288	0.231462	0.298524	1.81372e-19	4.75596e-18	46	56	56	B2	Heart. left ventricle (GTEx)	EpiXcan	0.999894	heart_left_ventricle	0.999981
4077	ENSG00000100058	CRYBB2P1	-0.227005	-0.0627111	0.82042	0.0153478	0.0814966	1.46774e-05	8.34836e-05	11	13	13	B2	Heart. left ventricle (GTEx)	EpiXcan	0.999894	heart_left_ventricle	0.999981
4078	ENSG00000141744	PNMT	0.226956	0.139246	0.820458	0.0060624	0.0142923	0.0658538	0.196517	5	7	7	B2	Heart. left ventricle (GTEx)	EpiXcan	0.999894	heart_left_ventricle	0.999981
4079	ENSG00000103168	TAF1C	-0.226932	-0.00616471	0.820476	0.32423	0.541183	2.15469e-44	3.26108e-42	30	37	37	B2	Heart. left ventricle (GTEx)	EpiXcan	0.999894	heart_left_ventricle	0.999981
4080	ENSG00000127955	GNAI1	-0.226802	-0.00498544	0.820578	0.0502278	0.0410163	0.00260085	0.0103116	47	62	62	B2	Heart. left ventricle (GTEx)	EpiXcan	0.999894	heart_left_ventricle	0.999981
4081	ENSG00000164118	CEP44	-0.226128	-0.0565946	0.821102	0.0033138	0.0781389	1.39733e-05	7.96739e-05	8	10	10	B2	Heart. left ventricle (GTEx)	EpiXcan	0.999894	heart_left_ventricle	0.999981
4082	ENSG00000165434	PGM2L1	0.226094	0.0203636	0.821128	0.0432866	0.0129024	0.0907032	0.260833	38	42	42	B2	Heart. left ventricle (GTEx)	EpiXcan	0.999894	heart_left_ventricle	0.999981
4083	ENSG00000234741	GAS5	0.225963	0.0136846	0.82123	0.0962029	0.122545	8.20489e-10	8.34513e-09	5	5	5	B2	Heart. left ventricle (GTEx)	EpiXcan	0.999894	heart_left_ventricle	0.999981
4084	ENSG00000084207	GSTP1	0.225803	0.0183758	0.821355	0.0516373	0.131809	1.97504e-08	1.68404e-07	24	30	30	B2	Heart. left ventricle (GTEx)	EpiXcan	0.999894	heart_left_ventricle	0.999981
4085	ENSG00000244682	FCGR2C	0.225712	0.0109962	0.821425	0.108073	0.170019	4.1807e-11	4.93323e-10	21	24	24	B2	Heart. left ventricle (GTEx)	EpiXcan	0.999894	heart_left_ventricle	0.999981
4086	ENSG00000111885	MAN1A1	-0.225312	-0.0430896	0.821737	0.00658006	0.0104802	0.122118	0.335777	23	31	31	B2	Heart. left ventricle (GTEx)	EpiXcan	0.999894	heart_left_ventricle	0.999981
4087	ENSG00000132016	C19orf57	-0.225032	-0.0145055	0.821955	0.0522446	0.0492715	0.000887403	0.00378792	29	34	34	B2	Heart. left ventricle (GTEx)	EpiXcan	0.999894	heart_left_ventricle	0.999981
4088	ENSG00000248487	ABHD14A	-0.22502	-0.0132215	0.821964	0.0372007	0.102093	7.14614e-07	4.96769e-06	8	9	9	B2	Heart. left ventricle (GTEx)	EpiXcan	0.999894	heart_left_ventricle	0.999981
4089	ENSG00000168291	PDHB	-0.22389	-0.0241682	0.822843	0.029544	0.0512163	0.000683404	0.00297552	24	27	27	B2	Heart. left ventricle (GTEx)	EpiXcan	0.999894	heart_left_ventricle	0.999981
4090	ENSG00000061676	NCKAP1	0.223772	0.0352931	0.822934	0.0145101	0.017785	0.0462304	0.14418	18	26	26	B2	Heart. left ventricle (GTEx)	EpiXcan	0.999894	heart_left_ventricle	0.999981
4091	ENSG00000078124	ACER3	-0.223612	-0.0271055	0.82306	0.0151181	0.0113803	0.111294	0.310429	14	20	20	B2	Heart. left ventricle (GTEx)	EpiXcan	0.999894	heart_left_ventricle	0.999981
4092	ENSG00000186665	C17orf58	-0.223525	-0.0223917	0.823127	0.0167038	0.0234711	0.0219016	0.0733071	7	9	9	B2	Heart. left ventricle (GTEx)	EpiXcan	0.999894	heart_left_ventricle	0.999981
4093	ENSG00000125814	NAPB	-0.223302	-0.0223912	0.823301	0.0411732	0.110742	3.02412e-07	2.20114e-06	18	20	20	B2	Heart. left ventricle (GTEx)	EpiXcan	0.999894	heart_left_ventricle	0.999981
4094	ENSG00000247400	DNAJC3-AS1	-0.222837	-0.0310874	0.823662	0.0107731	0.0730068	4.27252e-05	0.000225517	9	12	12	B2	Heart. left ventricle (GTEx)	EpiXcan	0.999894	heart_left_ventricle	0.999981
4095	ENSG00000154065	ANKRD29	0.222762	0.0199591	0.823721	0.0371247	0.0882123	6.44136e-06	3.88098e-05	6	6	6	B2	Heart. left ventricle (GTEx)	EpiXcan	0.999894	heart_left_ventricle	0.999981
4096	ENSG00000126561	STAT5A	0.222541	0.0278173	0.823893	0.0144298	0.0124745	0.0992813	0.281833	7	9	9	B2	Heart. left ventricle (GTEx)	EpiXcan	0.999894	heart_left_ventricle	0.999981
4097	ENSG00000223865	HLA-DPB1	-0.222085	-0.0400026	0.824248	0.0158447	0.0384668	0.00287359	0.0112837	9	11	11	B2	Heart. left ventricle (GTEx)	EpiXcan	0.999894	heart_left_ventricle	0.999981
4098	ENSG00000002330	BAD	-0.221866	-0.0290892	0.824418	0.00875383	0.014539	0.0700698	0.208028	6	6	6	B2	Heart. left ventricle (GTEx)	EpiXcan	0.999894	heart_left_ventricle	0.999981
4099	ENSG00000152404	CWF19L2	-0.221764	-0.0236528	0.824497	0.0413668	0.141276	3.91787e-09	3.64412e-08	13	14	14	B2	Heart. left ventricle (GTEx)	EpiXcan	0.999894	heart_left_ventricle	0.999981
4100	ENSG00000139117	CPNE8	-0.221623	-0.0386959	0.824608	0.00962746	0.0411077	0.0022885	0.00915139	5	8	8	B2	Heart. left ventricle (GTEx)	EpiXcan	0.999894	heart_left_ventricle	0.999981
4101	ENSG00000145936	KCNMB1	0.221485	0.0361616	0.824715	0.0861581	0.0407617	0.00200545	0.00808684	38	46	46	B2	Heart. left ventricle (GTEx)	EpiXcan	0.999894	heart_left_ventricle	0.999981
4102	ENSG00000244560	AC004890.2	-0.22145	-0.0148482	0.824742	0.0672879	0.19145	5.00699e-12	6.47931e-11	24	35	35	B2	Heart. left ventricle (GTEx)	EpiXcan	0.999894	heart_left_ventricle	0.999981
4103	ENSG00000066583	ISOC1	0.221282	0.0262684	0.824873	0.0253414	0.0678093	7.28636e-05	0.000371223	22	26	26	B2	Heart. left ventricle (GTEx)	EpiXcan	0.999894	heart_left_ventricle	0.999981
4104	ENSG00000132600	PRMT7	-0.220875	-0.00702461	0.82519	0.16815	0.256666	1.98988e-16	3.97519e-15	26	29	29	B2	Heart. left ventricle (GTEx)	EpiXcan	0.999894	heart_left_ventricle	0.999981
4105	ENSG00000137274	BPHL	-0.220579	-0.0218224	0.82542	0.0491381	0.189656	5.67959e-12	7.33605e-11	29	38	38	B2	Heart. left ventricle (GTEx)	EpiXcan	0.999894	heart_left_ventricle	0.999981
4106	ENSG00000185046	ANKS1B	-0.220463	-0.0520969	0.82551	0.00420071	0.0152722	0.0682786	0.203187	3	3	3	B2	Heart. left ventricle (GTEx)	EpiXcan	0.999894	heart_left_ventricle	0.999981
4107	ENSG00000095139	ARCN1	-0.22043	-0.0658799	0.825536	0.0311654	0.0114306	0.107916	0.302794	15	18	18	B2	Heart. left ventricle (GTEx)	EpiXcan	0.999894	heart_left_ventricle	0.999981
4108	ENSG00000198270	TMEM116	-0.219741	-0.0304216	0.826073	0.0528346	0.0542892	0.000395845	0.00179244	27	33	33	B2	Heart. left ventricle (GTEx)	EpiXcan	0.999894	heart_left_ventricle	0.999981
4109	ENSG00000146433	TMEM181	0.219624	0.031607	0.826164	0.0756816	0.014981	0.0694157	0.206262	53	60	60	B2	Heart. left ventricle (GTEx)	EpiXcan	0.999894	heart_left_ventricle	0.999981
4110	ENSG00000198218	QRICH1	-0.219001	-0.0361124	0.82665	0.0328507	0.102883	9.50219e-07	6.46985e-06	19	22	22	B2	Heart. left ventricle (GTEx)	EpiXcan	0.999894	heart_left_ventricle	0.999981
4111	ENSG00000206561	COLQ	0.217785	0.022292	0.827596	0.0770916	0.02156	0.0285028	0.0930315	55	65	65	B2	Heart. left ventricle (GTEx)	EpiXcan	0.999894	heart_left_ventricle	0.999981
4112	ENSG00000181744	C3orf58	0.217604	0.0392446	0.827738	0.00859756	0.0257484	0.0157354	0.0540854	5	5	5	B2	Heart. left ventricle (GTEx)	EpiXcan	0.999894	heart_left_ventricle	0.999981
4113	ENSG00000159733	ZFYVE28	-0.217361	-0.0126352	0.827927	0.096171	0.0677528	8.84056e-05	0.000444871	61	75	75	B2	Heart. left ventricle (GTEx)	EpiXcan	0.999894	heart_left_ventricle	0.999981
4114	ENSG00000197062	ZSCAN26	0.21689	0.0121862	0.828294	0.164383	0.231793	4.04351e-15	7.0731e-14	26	33	33	B2	Heart. left ventricle (GTEx)	EpiXcan	0.999894	heart_left_ventricle	0.999981
4115	ENSG00000164904	ALDH7A1	0.216597	-0.00682277	0.828522	0.289716	0.248976	9.8414e-16	1.83935e-14	106	131	131	B2	Heart. left ventricle (GTEx)	EpiXcan	0.999894	heart_left_ventricle	0.999981
4116	ENSG00000197586	ENTPD6	0.215775	0.0234199	0.829163	0.0244505	0.0623446	0.000161678	0.000781125	22	28	28	B2	Heart. left ventricle (GTEx)	EpiXcan	0.999894	heart_left_ventricle	0.999981
4117	ENSG00000188157	AGRN	-0.215744	-0.0151234	0.829187	0.0814527	0.241589	3.45636e-16	6.79752e-15	24	41	41	B2	Heart. left ventricle (GTEx)	EpiXcan	0.999894	heart_left_ventricle	0.999981
4118	ENSG00000197879	MYO1C	-0.215477	-0.0247073	0.829396	0.0123653	0.0110028	0.122192	0.335846	10	13	13	B2	Heart. left ventricle (GTEx)	EpiXcan	0.999894	heart_left_ventricle	0.999981
4119	ENSG00000114405	C3orf14	-0.215383	-0.0308623	0.829468	0.042015	0.0958511	2.59311e-06	1.66389e-05	10	10	10	B2	Heart. left ventricle (GTEx)	EpiXcan	0.999894	heart_left_ventricle	0.999981
4120	ENSG00000137760	ALKBH8	0.215382	0.00602651	0.829469	0.133671	0.127553	2.451e-08	2.05961e-07	60	71	71	B2	Heart. left ventricle (GTEx)	EpiXcan	0.999894	heart_left_ventricle	0.999981
4121	ENSG00000170390	DCLK2	-0.215173	-0.0112602	0.829632	0.0510302	0.0730117	4.72516e-05	0.000247995	24	26	26	B2	Heart. left ventricle (GTEx)	EpiXcan	0.999894	heart_left_ventricle	0.999981
4122	ENSG00000140406	TLNRD1	0.215122	0.0174456	0.829672	0.0446032	0.109477	2.18674e-07	1.62304e-06	13	17	17	B2	Heart. left ventricle (GTEx)	EpiXcan	0.999894	heart_left_ventricle	0.999981
4123	ENSG00000100979	PLTP	0.214856	0.027322	0.829879	0.101471	0.0986156	1.43092e-06	9.50127e-06	63	80	80	B2	Heart. left ventricle (GTEx)	EpiXcan	0.999894	heart_left_ventricle	0.999981
4124	ENSG00000272732	AC004982.1	0.214705	0.02373	0.829998	0.116974	0.0466157	0.00116609	0.00489056	71	112	112	B2	Heart. left ventricle (GTEx)	EpiXcan	0.999894	heart_left_ventricle	0.999981
4125	ENSG00000170903	MSANTD4	-0.214125	-0.0216778	0.830449	0.095697	0.0352533	0.00476287	0.0179773	51	59	59	B2	Heart. left ventricle (GTEx)	EpiXcan	0.999894	heart_left_ventricle	0.999981
4126	ENSG00000142765	SYTL1	-0.214062	-0.0385848	0.830499	0.0185679	0.0298732	0.00979101	0.0349531	5	8	8	B2	Heart. left ventricle (GTEx)	EpiXcan	0.999894	heart_left_ventricle	0.999981
4127	ENSG00000183172	SMDT1	-0.213816	-0.0219209	0.830691	0.0353395	0.236125	3.977e-15	6.98165e-14	16	20	20	B2	Heart. left ventricle (GTEx)	EpiXcan	0.999894	heart_left_ventricle	0.999981
4128	ENSG00000184674	GSTT1	-0.213794	-0.0180654	0.830707	0.0425579	0.547499	1.30301e-44	2.03856e-42	33	52	52	B2	Heart. left ventricle (GTEx)	EpiXcan	0.999894	heart_left_ventricle	0.999981
4129	ENSG00000132199	ENOSF1	-0.213728	-0.00294412	0.830759	0.0685206	0.0146179	0.0727943	0.214971	55	66	66	B2	Heart. left ventricle (GTEx)	EpiXcan	0.999894	heart_left_ventricle	0.999981
4130	ENSG00000243414	TICAM2	0.21354	0.0337146	0.830906	0.0118588	0.0110645	0.118351	0.327033	13	16	16	B2	Heart. left ventricle (GTEx)	EpiXcan	0.999894	heart_left_ventricle	0.999981
4131	ENSG00000232229	LINC00865	-0.213292	-0.00625797	0.831099	0.180499	0.264397	1.29988e-17	2.86839e-16	22	24	24	B2	Heart. left ventricle (GTEx)	EpiXcan	0.999894	heart_left_ventricle	0.999981
4132	ENSG00000225830	ERCC6	-0.212639	-0.0370219	0.831609	0.0067545	0.0128148	0.0927342	0.265959	14	18	18	B2	Heart. left ventricle (GTEx)	EpiXcan	0.999894	heart_left_ventricle	0.999981
4133	ENSG00000165071	TMEM71	0.212115	0.00771995	0.832017	0.165546	0.185195	8.19015e-12	1.03956e-10	65	72	72	B2	Heart. left ventricle (GTEx)	EpiXcan	0.999894	heart_left_ventricle	0.999981
4134	ENSG00000175711	B3GNTL1	-0.211684	-0.0166156	0.832354	0.1051	0.208652	1.58923e-13	2.41313e-12	14	18	18	B2	Heart. left ventricle (GTEx)	EpiXcan	0.999894	heart_left_ventricle	0.999981
4135	ENSG00000221983	UBA52	-0.211643	-0.0107887	0.832386	0.0807193	0.191227	4.46364e-12	5.80857e-11	19	25	25	B2	Heart. left ventricle (GTEx)	EpiXcan	0.999894	heart_left_ventricle	0.999981
4136	ENSG00000155755	TMEM237	0.210745	0.00261435	0.833086	0.162915	0.0721856	1.10291e-05	6.40406e-05	55	63	63	B2	Heart. left ventricle (GTEx)	EpiXcan	0.999894	heart_left_ventricle	0.999981
4137	ENSG00000121406	ZNF549	0.21021	0.0245929	0.833504	0.0299335	0.0636255	0.000111814	0.000554646	15	16	16	B2	Heart. left ventricle (GTEx)	EpiXcan	0.999894	heart_left_ventricle	0.999981
4138	ENSG00000257017	HP	-0.210171	-0.0143523	0.833534	0.0363283	0.0835297	9.77156e-06	5.73847e-05	11	14	14	B2	Heart. left ventricle (GTEx)	EpiXcan	0.999894	heart_left_ventricle	0.999981
4139	ENSG00000196167	COLCA1	-0.210083	-0.0191476	0.833603	0.0339592	0.137188	6.98692e-09	6.32137e-08	3	6	6	B2	Heart. left ventricle (GTEx)	EpiXcan	0.999894	heart_left_ventricle	0.999981
4140	ENSG00000171723	GPHN	0.21008	0.0139642	0.833605	0.0495031	0.0629853	0.000123252	0.000606416	24	26	26	B2	Heart. left ventricle (GTEx)	EpiXcan	0.999894	heart_left_ventricle	0.999981
4141	ENSG00000197548	ATG7	0.209754	0.0112538	0.83386	0.0223647	0.0308798	0.00730038	0.0266659	8	8	8	B2	Heart. left ventricle (GTEx)	EpiXcan	0.999894	heart_left_ventricle	0.999981
4142	ENSG00000183060	LYSMD4	0.209693	0.0104609	0.833907	0.150928	0.27989	2.27166e-18	5.42548e-17	20	26	26	B2	Heart. left ventricle (GTEx)	EpiXcan	0.999894	heart_left_ventricle	0.999981
4143	ENSG00000129187	DCTD	0.209417	0.020367	0.834123	0.0134526	0.0371236	0.00323822	0.0125806	8	9	9	B2	Heart. left ventricle (GTEx)	EpiXcan	0.999894	heart_left_ventricle	0.999981
4144	ENSG00000003147	ICA1	-0.209328	-0.0198518	0.834192	0.0315302	0.0396129	0.00299759	0.0117474	40	50	50	B2	Heart. left ventricle (GTEx)	EpiXcan	0.999894	heart_left_ventricle	0.999981
4145	ENSG00000188895	MSL1	-0.20931	-0.00422519	0.834206	0.0312048	0.0428307	0.00182493	0.00743209	15	20	20	B2	Heart. left ventricle (GTEx)	EpiXcan	0.999894	heart_left_ventricle	0.999981
4146	ENSG00000186301	MST1P2	-0.208996	-0.0111717	0.834451	0.0913976	0.0688782	5.50914e-05	0.000286549	48	64	64	B2	Heart. left ventricle (GTEx)	EpiXcan	0.999894	heart_left_ventricle	0.999981
4147	ENSG00000189190	ZNF600	0.2087	0.0218595	0.834683	0.0598589	0.235569	2.12375e-15	3.83541e-14	16	23	23	B2	Heart. left ventricle (GTEx)	EpiXcan	0.999894	heart_left_ventricle	0.999981
4148	ENSG00000167554	ZNF610	0.208214	0.027003	0.835062	0.0428117	0.0170718	0.0500256	0.154379	38	52	52	B2	Heart. left ventricle (GTEx)	EpiXcan	0.999894	heart_left_ventricle	0.999981
4149	ENSG00000081320	STK17B	0.208139	0.0221266	0.83512	0.0398692	0.0631606	0.000116979	0.000578415	19	23	23	B2	Heart. left ventricle (GTEx)	EpiXcan	0.999894	heart_left_ventricle	0.999981
4150	ENSG00000138777	PPA2	0.208128	0.00755291	0.835129	0.0731797	0.169116	5.48699e-11	6.37205e-10	21	28	28	B2	Heart. left ventricle (GTEx)	EpiXcan	0.999894	heart_left_ventricle	0.999981
4151	ENSG00000174405	LIG4	0.20796	0.00695819	0.83526	0.0204357	0.028871	0.00985494	0.0351396	9	11	11	B2	Heart. left ventricle (GTEx)	EpiXcan	0.999894	heart_left_ventricle	0.999981
4152	ENSG00000214562	NUTM2D	-0.207755	-0.0138294	0.835421	0.0350618	0.173366	5.96086e-11	6.89934e-10	12	16	16	B2	Heart. left ventricle (GTEx)	EpiXcan	0.999894	heart_left_ventricle	0.999981
4153	ENSG00000261801	LOXL1-AS1	0.207308	0.0119788	0.83577	0.047537	0.0763939	2.48751e-05	0.000136362	19	24	24	B2	Heart. left ventricle (GTEx)	EpiXcan	0.999894	heart_left_ventricle	0.999981
4154	ENSG00000160299	PCNT	0.207133	0.00825125	0.835906	0.10984	0.160743	3.54174e-10	3.75592e-09	28	38	38	B2	Heart. left ventricle (GTEx)	EpiXcan	0.999894	heart_left_ventricle	0.999981
4155	ENSG00000126822	PLEKHG3	0.206598	0.0113119	0.836324	0.12385	0.136765	1.21382e-08	1.06902e-07	50	58	58	B2	Heart. left ventricle (GTEx)	EpiXcan	0.999894	heart_left_ventricle	0.999981
4156	ENSG00000177990	DPY19L2	-0.206299	-0.0237212	0.836558	0.00899723	0.0679591	8.28037e-05	0.000418649	6	7	7	B2	Heart. left ventricle (GTEx)	EpiXcan	0.999894	heart_left_ventricle	0.999981
4157	ENSG00000183309	ZNF623	-0.206231	-0.0267376	0.836611	0.0263577	0.210827	3.63483e-13	5.30517e-12	5	6	6	B2	Heart. left ventricle (GTEx)	EpiXcan	0.999894	heart_left_ventricle	0.999981
4158	ENSG00000070476	ZXDC	0.205864	0.0141962	0.836897	0.0793562	0.204942	6.67064e-13	9.55576e-12	13	14	14	B2	Heart. left ventricle (GTEx)	EpiXcan	0.999894	heart_left_ventricle	0.999981
4159	ENSG00000130775	THEMIS2	0.205773	0.0518776	0.836968	0.0141947	0.0129859	0.0904691	0.260246	11	11	11	B2	Heart. left ventricle (GTEx)	EpiXcan	0.999894	heart_left_ventricle	0.999981
4160	ENSG00000101160	CTSZ	-0.205367	-0.0153397	0.837286	0.0748444	0.268734	3.036e-17	6.53374e-16	16	20	20	B2	Heart. left ventricle (GTEx)	EpiXcan	0.999894	heart_left_ventricle	0.999981
4161	ENSG00000117868	ESYT2	-0.204746	-0.00907279	0.837771	0.103448	0.212193	1.30028e-13	1.98957e-12	58	72	72	B2	Heart. left ventricle (GTEx)	EpiXcan	0.999894	heart_left_ventricle	0.999981
4162	ENSG00000040341	STAU2	-0.2036	-0.0220645	0.838666	0.0158493	0.0213638	0.0304137	0.0986903	13	14	14	B2	Heart. left ventricle (GTEx)	EpiXcan	0.999894	heart_left_ventricle	0.999981
4163	ENSG00000166199	ALKBH3	-0.203499	-0.0232717	0.838745	0.0312529	0.0693537	6.32838e-05	0.000325874	26	29	29	B2	Heart. left ventricle (GTEx)	EpiXcan	0.999894	heart_left_ventricle	0.999981
4164	ENSG00000171502	COL24A1	0.203036	0.0124424	0.839107	0.0328697	0.0230086	0.0237674	0.0790772	16	19	19	B2	Heart. left ventricle (GTEx)	EpiXcan	0.999894	heart_left_ventricle	0.999981
4165	ENSG00000196700	ZNF512B	-0.202765	-0.00707801	0.839319	0.00938563	0.0367616	0.00442301	0.0167992	8	12	12	B2	Heart. left ventricle (GTEx)	EpiXcan	0.999894	heart_left_ventricle	0.999981
4166	ENSG00000170759	KIF5B	0.202396	-0.0271428	0.839607	0.0361359	0.0356287	0.00509086	0.0191271	29	33	33	B2	Heart. left ventricle (GTEx)	EpiXcan	0.999894	heart_left_ventricle	0.999981
4167	ENSG00000261011	AL136982.4	-0.202102	-0.0942486	0.839837	0.00690876	0.0223702	0.0242924	0.0806503	9	11	11	B2	Heart. left ventricle (GTEx)	EpiXcan	0.999894	heart_left_ventricle	0.999981
4168	ENSG00000141295	SCRN2	0.201915	0.0171812	0.839983	0.104194	0.242277	6.07198e-16	1.16938e-14	24	29	29	B2	Heart. left ventricle (GTEx)	EpiXcan	0.999894	heart_left_ventricle	0.999981
4169	ENSG00000272894	AC004982.2	-0.201903	-0.0529612	0.839993	0.00567829	0.0150481	0.0689685	0.205064	3	4	4	B2	Heart. left ventricle (GTEx)	EpiXcan	0.999894	heart_left_ventricle	0.999981
4170	ENSG00000112992	NNT	0.201638	0.0413693	0.8402	0.00919689	0.0225904	0.0253759	0.0838475	1	1	1	B2	Heart. left ventricle (GTEx)	EpiXcan	0.999894	heart_left_ventricle	0.999981
4171	ENSG00000136425	CIB2	-0.201439	-0.00309506	0.840355	0.0833247	0.418758	3.98325e-30	2.27306e-28	52	65	65	B2	Heart. left ventricle (GTEx)	EpiXcan	0.999894	heart_left_ventricle	0.999981
4172	ENSG00000122687	MRM2	0.201086	0.0220695	0.840631	0.0171717	0.017237	0.0494099	0.152817	8	10	10	B2	Heart. left ventricle (GTEx)	EpiXcan	0.999894	heart_left_ventricle	0.999981
4173	ENSG00000114999	TTL	0.200848	0.0123979	0.840817	0.0229216	0.0461112	0.00112417	0.00472614	7	9	9	B2	Heart. left ventricle (GTEx)	EpiXcan	0.999894	heart_left_ventricle	0.999981
4174	ENSG00000189056	RELN	0.200836	0.0189341	0.840827	0.0339371	0.0880689	2.49814e-06	1.6074e-05	17	18	18	B2	Heart. left ventricle (GTEx)	EpiXcan	0.999894	heart_left_ventricle	0.999981
4175	ENSG00000260404	AC110079.1	0.200807	0.0193652	0.84085	0.0308784	0.0933074	3.22583e-06	2.04724e-05	3	6	6	B2	Heart. left ventricle (GTEx)	EpiXcan	0.999894	heart_left_ventricle	0.999981
4176	ENSG00000204792	LINC01291	0.199437	0.025814	0.841921	0.0373255	0.636278	3.53252e-59	2.23576e-56	50	59	59	B2	Heart. left ventricle (GTEx)	EpiXcan	0.999894	heart_left_ventricle	0.999981
4177	ENSG00000131979	GCH1	-0.199142	-0.0434361	0.842152	0.00612928	0.0141796	0.0794197	0.231589	2	2	2	B2	Heart. left ventricle (GTEx)	EpiXcan	0.999894	heart_left_ventricle	0.999981
4178	ENSG00000177646	ACAD9	-0.198919	-0.00894273	0.842326	0.116897	0.191164	9.24156e-13	1.30374e-11	56	67	67	B2	Heart. left ventricle (GTEx)	EpiXcan	0.999894	heart_left_ventricle	0.999981
4179	ENSG00000121716	PILRB	-0.198882	-0.00727414	0.842355	0.234813	0.397495	3.48081e-37	3.29706e-35	13	16	16	B2	Heart. left ventricle (GTEx)	EpiXcan	0.999894	heart_left_ventricle	0.999981
4180	ENSG00000162819	BROX	-0.198504	-0.0341481	0.842651	0.0121439	0.0922164	2.76888e-06	1.77178e-05	12	16	16	B2	Heart. left ventricle (GTEx)	EpiXcan	0.999894	heart_left_ventricle	0.999981
4181	ENSG00000256771	ZNF253	-0.198334	-0.0161712	0.842784	0.00935986	0.0165829	0.0558645	0.170135	7	8	8	B2	Heart. left ventricle (GTEx)	EpiXcan	0.999894	heart_left_ventricle	0.999981
4182	ENSG00000163453	IGFBP7	0.19828	0.022596	0.842826	0.0335237	0.0880598	4.73705e-06	2.91337e-05	16	19	19	B2	Heart. left ventricle (GTEx)	EpiXcan	0.999894	heart_left_ventricle	0.999981
4183	ENSG00000179406	LINC00174	-0.198069	-0.000444711	0.842991	0.0758915	0.119642	1.0069e-07	7.73733e-07	38	46	46	B2	Heart. left ventricle (GTEx)	EpiXcan	0.999894	heart_left_ventricle	0.999981
4184	ENSG00000176171	BNIP3	0.197694	0.0100754	0.843285	0.0380085	0.0835425	4.14556e-06	2.58383e-05	9	14	14	B2	Heart. left ventricle (GTEx)	EpiXcan	0.999894	heart_left_ventricle	0.999981
4185	ENSG00000130653	PNPLA7	-0.197401	-0.0915819	0.843514	0.00291233	0.0725938	4.36305e-05	0.000230031	6	8	8	B2	Heart. left ventricle (GTEx)	EpiXcan	0.999894	heart_left_ventricle	0.999981
4186	ENSG00000164933	SLC25A32	0.196992	0.0430669	0.843834	0.0169084	0.0333394	0.00664329	0.0244389	14	19	19	B2	Heart. left ventricle (GTEx)	EpiXcan	0.999894	heart_left_ventricle	0.999981
4187	ENSG00000229358	DPY19L1P1	0.196903	0.0499711	0.843903	0.00377935	0.0949939	2.03216e-06	1.32409e-05	25	30	30	B2	Heart. left ventricle (GTEx)	EpiXcan	0.999894	heart_left_ventricle	0.999981
4188	ENSG00000132702	HAPLN2	0.196405	0.0344698	0.844293	0.0295972	0.0298953	0.00928008	0.0332516	36	48	48	B2	Heart. left ventricle (GTEx)	EpiXcan	0.999894	heart_left_ventricle	0.999981
4189	ENSG00000021762	OSBPL5	0.196075	0.0232317	0.844552	0.0638878	0.156036	7.49144e-10	7.66428e-09	12	18	18	B2	Heart. left ventricle (GTEx)	EpiXcan	0.999894	heart_left_ventricle	0.999981
4190	ENSG00000125871	MGME1	-0.195895	-0.0119372	0.844692	0.166154	0.151179	6.34974e-10	6.53949e-09	77	93	93	B2	Heart. left ventricle (GTEx)	EpiXcan	0.999894	heart_left_ventricle	0.999981
4191	ENSG00000099998	GGT5	0.195533	0.0298583	0.844975	0.0374184	0.101522	1.30193e-06	8.70705e-06	15	18	18	B2	Heart. left ventricle (GTEx)	EpiXcan	0.999894	heart_left_ventricle	0.999981
4192	ENSG00000066185	ZMYND12	-0.19549	-0.0159833	0.845009	0.0388544	0.126273	1.87237e-08	1.60634e-07	4	5	5	B2	Heart. left ventricle (GTEx)	EpiXcan	0.999894	heart_left_ventricle	0.999981
4193	ENSG00000182903	ZNF721	0.195469	0.039385	0.845026	0.0121094	0.0111763	0.120387	0.33187	11	14	14	B2	Heart. left ventricle (GTEx)	EpiXcan	0.999894	heart_left_ventricle	0.999981
4194	ENSG00000074319	TSG101	0.195143	0.0206233	0.845281	0.0216383	0.118578	6.88771e-08	5.39395e-07	11	16	16	B2	Heart. left ventricle (GTEx)	EpiXcan	0.999894	heart_left_ventricle	0.999981
4195	ENSG00000272668	AL590560.2	-0.194871	-0.0240872	0.845494	0.0805778	0.58835	6.54714e-50	1.75312e-47	38	50	50	B2	Heart. left ventricle (GTEx)	EpiXcan	0.999894	heart_left_ventricle	0.999981
4196	ENSG00000160193	WDR4	0.194841	0.0168678	0.845517	0.012857	0.0533359	0.000540551	0.00240237	11	19	19	B2	Heart. left ventricle (GTEx)	EpiXcan	0.999894	heart_left_ventricle	0.999981
4197	ENSG00000206341	HLA-H	0.194109	0.0178119	0.84609	0.0663562	0.222197	3.00147e-14	4.89373e-13	26	41	41	B2	Heart. left ventricle (GTEx)	EpiXcan	0.999894	heart_left_ventricle	0.999981
4198	ENSG00000138794	CASP6	0.193984	0.0447007	0.846188	0.0124182	0.0687798	6.96662e-05	0.000356106	8	10	10	B2	Heart. left ventricle (GTEx)	EpiXcan	0.999894	heart_left_ventricle	0.999981
4199	ENSG00000157152	SYN2	0.193958	0.0101125	0.846208	0.130533	0.0677092	8.27065e-05	0.000418309	50	56	56	B2	Heart. left ventricle (GTEx)	EpiXcan	0.999894	heart_left_ventricle	0.999981
4200	ENSG00000232434	C9orf172	0.193067	-0.0668315	0.846906	0.00351262	0.012287	0.0893803	0.25756	5	5	5	B2	Heart. left ventricle (GTEx)	EpiXcan	0.999894	heart_left_ventricle	0.999981
4201	ENSG00000239857	GET4	-0.192897	-0.0647411	0.84704	0.00519897	0.0103061	0.13521	0.366563	3	6	6	B2	Heart. left ventricle (GTEx)	EpiXcan	0.999894	heart_left_ventricle	0.999981
4202	ENSG00000109790	KLHL5	0.192786	0.0231405	0.847126	0.01762	0.0418248	0.00203546	0.0082031	29	35	35	B2	Heart. left ventricle (GTEx)	EpiXcan	0.999894	heart_left_ventricle	0.999981
4203	ENSG00000267454	ZNF582-AS1	0.192739	0.0172881	0.847163	0.0463985	0.221347	2.37792e-14	3.91372e-13	10	14	14	B2	Heart. left ventricle (GTEx)	EpiXcan	0.999894	heart_left_ventricle	0.999981
4204	ENSG00000119950	MXI1	0.192274	0.0272169	0.847528	0.0179123	0.0995344	1.49868e-06	9.92279e-06	10	11	11	B2	Heart. left ventricle (GTEx)	EpiXcan	0.999894	heart_left_ventricle	0.999981
4205	ENSG00000169760	NLGN1	0.192253	0.0394838	0.847544	0.0213275	0.0191615	0.0381921	0.121246	23	27	27	B2	Heart. left ventricle (GTEx)	EpiXcan	0.999894	heart_left_ventricle	0.999981
4206	ENSG00000023516	AKAP11	-0.192202	-0.011226	0.847584	0.0625624	0.12424	4.25352e-08	3.45542e-07	23	26	26	B2	Heart. left ventricle (GTEx)	EpiXcan	0.999894	heart_left_ventricle	0.999981
4207	ENSG00000125629	INSIG2	-0.191665	-0.0457621	0.848005	0.00995494	0.0659079	0.000101132	0.000505082	7	7	7	B2	Heart. left ventricle (GTEx)	EpiXcan	0.999894	heart_left_ventricle	0.999981
4208	ENSG00000036448	MYOM2	0.191249	0.0185898	0.848331	0.0604675	0.0350575	0.00462969	0.0175001	33	55	55	B2	Heart. left ventricle (GTEx)	EpiXcan	0.999894	heart_left_ventricle	0.999981
4209	ENSG00000165060	FXN	-0.191043	-0.0668559	0.848492	0.00363066	0.0160086	0.0618201	0.185994	2	2	2	B2	Heart. left ventricle (GTEx)	EpiXcan	0.999894	heart_left_ventricle	0.999981
4210	ENSG00000196981	WDR5B	0.190803	0.0275953	0.84868	0.014021	0.0174364	0.0484969	0.150361	8	9	9	B2	Heart. left ventricle (GTEx)	EpiXcan	0.999894	heart_left_ventricle	0.999981
4211	ENSG00000167771	RCOR2	0.190744	0.0178659	0.848726	0.0522559	0.0271004	0.0149678	0.0516254	24	31	31	B2	Heart. left ventricle (GTEx)	EpiXcan	0.999894	heart_left_ventricle	0.999981
4212	ENSG00000184076	UQCR10	-0.190377	-0.024872	0.849014	0.0141267	0.0523944	0.000614999	0.00269793	14	21	21	B2	Heart. left ventricle (GTEx)	EpiXcan	0.999894	heart_left_ventricle	0.999981
4213	ENSG00000241057	AC004951.3	0.190268	0.0118479	0.849099	0.0668264	0.156414	7.28975e-10	7.46891e-09	10	11	11	B2	Heart. left ventricle (GTEx)	EpiXcan	0.999894	heart_left_ventricle	0.999981
4214	ENSG00000176928	GCNT4	-0.190252	-0.0204623	0.849111	0.0243558	0.0501893	0.000687356	0.00298993	14	18	18	B2	Heart. left ventricle (GTEx)	EpiXcan	0.999894	heart_left_ventricle	0.999981
4215	ENSG00000172613	RAD9A	0.190159	0.016295	0.849184	0.0509884	0.130494	7.96702e-09	7.15695e-08	3	3	3	B2	Heart. left ventricle (GTEx)	EpiXcan	0.999894	heart_left_ventricle	0.999981
4216	ENSG00000141560	FN3KRP	0.189673	0.0258529	0.849565	0.0312013	0.16245	4.85892e-11	5.68534e-10	5	7	7	B2	Heart. left ventricle (GTEx)	EpiXcan	0.999894	heart_left_ventricle	0.999981
4217	ENSG00000051596	THOC3	-0.189609	-0.0162083	0.849615	0.0442921	0.19776	5.20138e-13	7.52848e-12	37	49	49	B2	Heart. left ventricle (GTEx)	EpiXcan	0.999894	heart_left_ventricle	0.999981
4218	ENSG00000188785	ZNF548	-0.189465	-0.0349607	0.849728	0.0113298	0.0313567	0.0074993	0.0273352	9	9	9	B2	Heart. left ventricle (GTEx)	EpiXcan	0.999894	heart_left_ventricle	0.999981
4219	ENSG00000072310	SREBF1	0.189248	0.0381669	0.849898	0.0280842	0.0309171	0.00792975	0.0287461	26	31	31	B2	Heart. left ventricle (GTEx)	EpiXcan	0.999894	heart_left_ventricle	0.999981
4220	ENSG00000103254	FAM173A	-0.18916	-0.0157462	0.849967	0.0298054	0.0668256	9.45938e-05	0.000474127	11	14	14	B2	Heart. left ventricle (GTEx)	EpiXcan	0.999894	heart_left_ventricle	0.999981
4221	ENSG00000123810	B9D2	0.188991	0.00381185	0.8501	0.0157276	0.0186266	0.0418689	0.131688	7	7	7	B2	Heart. left ventricle (GTEx)	EpiXcan	0.999894	heart_left_ventricle	0.999981
4222	ENSG00000198231	DDX42	0.188978	0.0185648	0.85011	0.029541	0.0458169	0.00113456	0.00476694	39	49	49	B2	Heart. left ventricle (GTEx)	EpiXcan	0.999894	heart_left_ventricle	0.999981
4223	ENSG00000005961	ITGA2B	-0.188925	-0.0223607	0.850152	0.00897004	0.0205714	0.0324387	0.104846	11	14	14	B2	Heart. left ventricle (GTEx)	EpiXcan	0.999894	heart_left_ventricle	0.999981
4224	ENSG00000255135	AP002360.2	0.188921	0.0222122	0.850154	0.0592894	0.0348386	0.00413138	0.015782	27	33	33	B2	Heart. left ventricle (GTEx)	EpiXcan	0.999894	heart_left_ventricle	0.999981
4225	ENSG00000007237	GAS7	0.18892	0.0155579	0.850155	0.0798165	0.0872337	5.01686e-06	3.07324e-05	43	56	56	B2	Heart. left ventricle (GTEx)	EpiXcan	0.999894	heart_left_ventricle	0.999981
4226	ENSG00000043514	TRIT1	-0.188124	-0.0114482	0.850779	0.0928033	0.260137	2.73641e-18	6.4689e-17	29	36	36	B2	Heart. left ventricle (GTEx)	EpiXcan	0.999894	heart_left_ventricle	0.999981
4227	ENSG00000124466	LYPD3	0.188023	0.0234128	0.850859	0.0205464	0.0294811	0.0103979	0.0369056	12	13	13	B2	Heart. left ventricle (GTEx)	EpiXcan	0.999894	heart_left_ventricle	0.999981
4228	ENSG00000167107	ACSF2	-0.187868	-0.00935873	0.85098	0.234267	0.372757	1.35582e-25	5.66921e-24	9	10	10	B2	Heart. left ventricle (GTEx)	EpiXcan	0.999894	heart_left_ventricle	0.999981
4229	ENSG00000168394	TAP1	0.187713	0.0193819	0.851101	0.026848	0.0423485	0.00216355	0.00868413	20	22	22	B2	Heart. left ventricle (GTEx)	EpiXcan	0.999894	heart_left_ventricle	0.999981
4230	ENSG00000068796	KIF2A	0.187602	0.0239563	0.851189	0.0166884	0.0669874	7.00791e-05	0.000357954	39	45	45	B2	Heart. left ventricle (GTEx)	EpiXcan	0.999894	heart_left_ventricle	0.999981
4231	ENSG00000237940	LINC01238	-0.187239	-0.0156772	0.851473	0.103898	0.0723423	3.01905e-05	0.000162935	67	90	90	B2	Heart. left ventricle (GTEx)	EpiXcan	0.999894	heart_left_ventricle	0.999981
4232	ENSG00000134440	NARS	0.187186	0.0270765	0.851515	0.0135893	0.0321527	0.007508	0.0273597	11	12	12	B2	Heart. left ventricle (GTEx)	EpiXcan	0.999894	heart_left_ventricle	0.999981
4233	ENSG00000179476	C14orf28	-0.186673	-0.0262746	0.851917	0.00884617	0.0427677	0.00135645	0.00562624	4	4	4	B2	Heart. left ventricle (GTEx)	EpiXcan	0.999894	heart_left_ventricle	0.999981
4234	ENSG00000186715	MST1L	0.186591	0.00687558	0.851982	0.0311678	0.32506	1.15613e-21	3.67533e-20	19	29	29	B2	Heart. left ventricle (GTEx)	EpiXcan	0.999894	heart_left_ventricle	0.999981
4235	ENSG00000153707	PTPRD	0.18656	0.0385513	0.852006	0.00655014	0.034553	0.00506854	0.0190484	11	17	17	B2	Heart. left ventricle (GTEx)	EpiXcan	0.999894	heart_left_ventricle	0.999981
4236	ENSG00000103202	NME4	0.186299	0.0174374	0.85221	0.0553708	0.118103	8.47669e-08	6.56813e-07	20	34	34	B2	Heart. left ventricle (GTEx)	EpiXcan	0.999894	heart_left_ventricle	0.999981
4237	ENSG00000134490	TMEM241	-0.185742	-0.0222991	0.852647	0.00958634	0.0199816	0.0330405	0.106643	5	5	5	B2	Heart. left ventricle (GTEx)	EpiXcan	0.999894	heart_left_ventricle	0.999981
4238	ENSG00000214290	COLCA2	0.184916	0.0250137	0.853295	0.0408087	0.161899	3.01733e-10	3.22683e-09	12	14	14	B2	Heart. left ventricle (GTEx)	EpiXcan	0.999894	heart_left_ventricle	0.999981
4239	ENSG00000178093	TSSK6	-0.184723	-0.0594154	0.853446	0.00931768	0.0232562	0.0229746	0.0766408	18	19	19	B2	Heart. left ventricle (GTEx)	EpiXcan	0.999894	heart_left_ventricle	0.999981
4240	ENSG00000177595	PIDD1	0.18449	0.02778	0.853629	0.0319166	0.123768	5.70748e-08	4.5231e-07	24	33	33	B2	Heart. left ventricle (GTEx)	EpiXcan	0.999894	heart_left_ventricle	0.999981
4241	ENSG00000071655	MBD3	0.183362	0.0204888	0.854514	0.00844386	0.0322422	0.00670171	0.0246408	7	8	8	B2	Heart. left ventricle (GTEx)	EpiXcan	0.999894	heart_left_ventricle	0.999981
4242	ENSG00000203797	DDO	-0.183327	-0.0214974	0.854542	0.0172012	0.0288012	0.0106508	0.0376983	24	34	34	B2	Heart. left ventricle (GTEx)	EpiXcan	0.999894	heart_left_ventricle	0.999981
4243	ENSG00000154845	PPP4R1	-0.183322	0.00808218	0.854546	0.100033	0.0304594	0.00881505	0.0317159	68	83	83	B2	Heart. left ventricle (GTEx)	EpiXcan	0.999894	heart_left_ventricle	0.999981
4244	ENSG00000142185	TRPM2	0.182671	0.0150669	0.855056	0.0584741	0.107033	4.07925e-07	2.92028e-06	40	54	54	B2	Heart. left ventricle (GTEx)	EpiXcan	0.999894	heart_left_ventricle	0.999981
4245	ENSG00000107890	ANKRD26	-0.182555	-0.00323989	0.855147	0.127669	0.164863	2.40205e-10	2.61502e-09	61	67	67	B2	Heart. left ventricle (GTEx)	EpiXcan	0.999894	heart_left_ventricle	0.999981
4246	ENSG00000162688	AGL	0.182372	0.0208136	0.855291	0.036592	0.0147139	0.0726923	0.214715	31	34	34	B2	Heart. left ventricle (GTEx)	EpiXcan	0.999894	heart_left_ventricle	0.999981
4247	ENSG00000187486	KCNJ11	-0.182324	-0.00497666	0.855328	0.0233721	0.0332749	0.00649599	0.0239539	10	12	12	B2	Heart. left ventricle (GTEx)	EpiXcan	0.999894	heart_left_ventricle	0.999981
4248	ENSG00000242294	STAG3L5P	-0.182033	-0.00699817	0.855557	0.188999	0.577944	2.09724e-48	4.63523e-46	14	17	17	B2	Heart. left ventricle (GTEx)	EpiXcan	0.999894	heart_left_ventricle	0.999981
4249	ENSG00000069956	MAPK6	-0.182003	0.00112807	0.85558	0.0475053	0.0459883	0.00101589	0.00429688	23	26	26	B2	Heart. left ventricle (GTEx)	EpiXcan	0.999894	heart_left_ventricle	0.999981
4250	ENSG00000120675	DNAJC15	-0.181707	-0.00569842	0.855812	0.259289	0.465105	1.19162e-34	9.81778e-33	23	29	29	B2	Heart. left ventricle (GTEx)	EpiXcan	0.999894	heart_left_ventricle	0.999981
4251	ENSG00000198792	TMEM184B	-0.18162	-0.0368811	0.855881	0.00892559	0.0527032	0.000466842	0.0020908	7	9	9	B2	Heart. left ventricle (GTEx)	EpiXcan	0.999894	heart_left_ventricle	0.999981
4252	ENSG00000152779	SLC16A12	-0.181543	0.00126448	0.855942	0.0719965	0.113151	2.44561e-07	1.79887e-06	29	31	31	B2	Heart. left ventricle (GTEx)	EpiXcan	0.999894	heart_left_ventricle	0.999981
4253	ENSG00000173715	C11orf80	-0.181351	-0.0140523	0.856092	0.0571136	0.0196556	0.0365923	0.116834	38	48	48	B2	Heart. left ventricle (GTEx)	EpiXcan	0.999894	heart_left_ventricle	0.999981
4254	ENSG00000117115	PADI2	0.181236	0.0131069	0.856182	0.0716259	0.239718	1.32474e-15	2.43668e-14	17	20	20	B2	Heart. left ventricle (GTEx)	EpiXcan	0.999894	heart_left_ventricle	0.999981
4255	ENSG00000259877	AC009113.1	0.180892	0.00949498	0.856452	0.0432829	0.15988	5.68313e-10	5.88779e-09	13	19	19	B2	Heart. left ventricle (GTEx)	EpiXcan	0.999894	heart_left_ventricle	0.999981
4256	ENSG00000162591	MEGF6	-0.180648	-0.0140881	0.856644	0.114954	0.0425463	0.00210216	0.00845477	65	84	84	B2	Heart. left ventricle (GTEx)	EpiXcan	0.999894	heart_left_ventricle	0.999981
4257	ENSG00000139405	RITA1	-0.18056	-0.0280064	0.856713	0.0647912	0.0343632	0.00566727	0.0211615	46	56	56	B2	Heart. left ventricle (GTEx)	EpiXcan	0.999894	heart_left_ventricle	0.999981
4258	ENSG00000213672	NCKIPSD	0.180284	0.0174677	0.85693	0.0549542	0.217	5.54509e-14	8.8139e-13	19	22	22	B2	Heart. left ventricle (GTEx)	EpiXcan	0.999894	heart_left_ventricle	0.999981
4259	ENSG00000184220	CMSS1	-0.17949	-0.00255272	0.857553	0.0241026	0.0557142	0.000416378	0.00187869	11	13	13	B2	Heart. left ventricle (GTEx)	EpiXcan	0.999894	heart_left_ventricle	0.999981
4260	ENSG00000196458	ZNF605	0.179474	0.0163417	0.857566	0.0370312	0.118506	1.08572e-07	8.30178e-07	9	12	12	B2	Heart. left ventricle (GTEx)	EpiXcan	0.999894	heart_left_ventricle	0.999981
4261	ENSG00000180543	TSPYL5	-0.179241	-0.0314258	0.857749	0.0239539	0.0308869	0.00846584	0.0305226	17	18	18	B2	Heart. left ventricle (GTEx)	EpiXcan	0.999894	heart_left_ventricle	0.999981
4262	ENSG00000174928	C3orf33	-0.179181	-0.00715892	0.857796	0.14707	0.245756	1.41826e-15	2.5984e-14	55	64	64	B2	Heart. left ventricle (GTEx)	EpiXcan	0.999894	heart_left_ventricle	0.999981
4263	ENSG00000245498	AP000866.1	-0.178609	-0.00892693	0.858245	0.0461333	0.114417	2.27428e-07	1.68085e-06	11	15	15	B2	Heart. left ventricle (GTEx)	EpiXcan	0.999894	heart_left_ventricle	0.999981
4264	ENSG00000100196	KDELR3	-0.178371	0.0025624	0.858432	0.143478	0.0184872	0.0416594	0.131058	79	98	98	B2	Heart. left ventricle (GTEx)	EpiXcan	0.999894	heart_left_ventricle	0.999981
4265	ENSG00000137876	RSL24D1	0.177409	0.014679	0.859187	0.0470133	0.171796	4.60415e-11	5.40541e-10	24	28	28	B2	Heart. left ventricle (GTEx)	EpiXcan	0.999894	heart_left_ventricle	0.999981
4266	ENSG00000173064	HECTD4	0.177393	0.272773	0.8592	0.000201712	0.0229542	0.0227278	0.0758537	1	6	6	B2	Heart. left ventricle (GTEx)	EpiXcan	0.999894	heart_left_ventricle	0.999981
4267	ENSG00000230487	PSMG3-AS1	0.177272	0.0103413	0.859295	0.144424	0.219631	7.74296e-14	1.20867e-12	52	63	63	B2	Heart. left ventricle (GTEx)	EpiXcan	0.999894	heart_left_ventricle	0.999981
4268	ENSG00000179630	LACC1	-0.177015	-0.00441206	0.859497	0.190139	0.423196	2.6333e-30	1.54059e-28	20	25	25	B2	Heart. left ventricle (GTEx)	EpiXcan	0.999894	heart_left_ventricle	0.999981
4269	ENSG00000188186	LAMTOR4	0.176883	-0.00555101	0.8596	0.00795224	0.106884	4.07853e-07	2.92028e-06	5	7	7	B2	Heart. left ventricle (GTEx)	EpiXcan	0.999894	heart_left_ventricle	0.999981
4270	ENSG00000154639	CXADR	-0.176676	-0.0232076	0.859763	0.030449	0.0360975	0.00439081	0.0166997	8	8	8	B2	Heart. left ventricle (GTEx)	EpiXcan	0.999894	heart_left_ventricle	0.999981
4271	ENSG00000089199	CHGB	-0.176665	-0.013385	0.859771	0.0963125	0.0498085	0.00072707	0.00314702	52	62	62	B2	Heart. left ventricle (GTEx)	EpiXcan	0.999894	heart_left_ventricle	0.999981
4272	ENSG00000198089	SFI1	0.176256	0.0104241	0.860093	0.0980243	0.221584	3.1503e-14	5.11841e-13	15	21	21	B2	Heart. left ventricle (GTEx)	EpiXcan	0.999894	heart_left_ventricle	0.999981
4273	ENSG00000182919	C11orf54	0.175768	0.00683062	0.860476	0.124693	0.443376	2.65547e-32	1.83954e-30	24	33	33	B2	Heart. left ventricle (GTEx)	EpiXcan	0.999894	heart_left_ventricle	0.999981
4274	ENSG00000235501	AC105942.1	-0.175646	-0.0142436	0.860572	0.0221963	0.0506526	0.000748947	0.00323259	38	43	43	B2	Heart. left ventricle (GTEx)	EpiXcan	0.999894	heart_left_ventricle	0.999981
4275	ENSG00000112796	ENPP5	0.175516	0.0303672	0.860675	0.0210127	0.0623434	0.000178924	0.0008579	23	25	25	B2	Heart. left ventricle (GTEx)	EpiXcan	0.999894	heart_left_ventricle	0.999981
4276	ENSG00000100568	VTI1B	-0.175193	-0.0423487	0.860928	0.00456058	0.0574942	0.000281321	0.00130614	13	15	15	B2	Heart. left ventricle (GTEx)	EpiXcan	0.999894	heart_left_ventricle	0.999981
4277	ENSG00000153291	SLC25A27	0.175172	0.00865223	0.860945	0.10951	0.271628	1.39507e-17	3.05904e-16	11	14	14	B2	Heart. left ventricle (GTEx)	EpiXcan	0.999894	heart_left_ventricle	0.999981
4278	ENSG00000242498	ARPIN	0.175034	0.28496	0.861053	0.000569818	0.0375278	0.00387655	0.014882	5	7	7	B2	Heart. left ventricle (GTEx)	EpiXcan	0.999894	heart_left_ventricle	0.999981
4279	ENSG00000267283	AC005306.1	0.174629	0.0436473	0.861371	0.0053253	0.0185878	0.0393288	0.124599	5	6	6	B2	Heart. left ventricle (GTEx)	EpiXcan	0.999894	heart_left_ventricle	0.999981
4280	ENSG00000119431	HDHD3	0.17441	0.00463918	0.861543	0.316018	0.403517	3.75659e-29	1.98885e-27	53	63	63	B2	Heart. left ventricle (GTEx)	EpiXcan	0.999894	heart_left_ventricle	0.999981
4281	ENSG00000142197	DOPEY2	0.174353	0.0149086	0.861588	0.0456319	0.172591	8.2206e-11	9.35161e-10	7	8	8	B2	Heart. left ventricle (GTEx)	EpiXcan	0.999894	heart_left_ventricle	0.999981
4282	ENSG00000218891	ZNF579	-0.174096	-0.0534406	0.86179	0.0105299	0.017208	0.0512156	0.157562	9	12	12	B2	Heart. left ventricle (GTEx)	EpiXcan	0.999894	heart_left_ventricle	0.999981
4283	ENSG00000120860	WASHC3	-0.173852	-0.00700201	0.861982	0.220039	0.300234	2.10653e-20	6.03525e-19	35	39	39	B2	Heart. left ventricle (GTEx)	EpiXcan	0.999894	heart_left_ventricle	0.999981
4284	ENSG00000260711	AL121839.2	-0.173746	-0.0127369	0.862065	0.023454	0.0839519	9.31325e-06	5.49482e-05	15	20	20	B2	Heart. left ventricle (GTEx)	EpiXcan	0.999894	heart_left_ventricle	0.999981
4285	ENSG00000132664	POLR3F	-0.173698	-0.00845533	0.862103	0.0756896	0.0146216	0.0716297	0.211957	83	99	99	B2	Heart. left ventricle (GTEx)	EpiXcan	0.999894	heart_left_ventricle	0.999981
4286	ENSG00000021826	CPS1	-0.173441	0.00139229	0.862305	0.0501723	0.156337	3.45901e-10	3.67659e-09	22	33	33	B2	Heart. left ventricle (GTEx)	EpiXcan	0.999894	heart_left_ventricle	0.999981
4287	ENSG00000134755	DSC2	0.17322	0.0481045	0.862479	0.005587	0.0416616	0.00164145	0.00672817	4	4	4	B2	Heart. left ventricle (GTEx)	EpiXcan	0.999894	heart_left_ventricle	0.999981
4288	ENSG00000102760	RGCC	0.17302	0.0191915	0.862636	0.0176727	0.0608415	0.000217117	0.00102796	7	10	10	B2	Heart. left ventricle (GTEx)	EpiXcan	0.999894	heart_left_ventricle	0.999981
4289	ENSG00000078053	AMPH	0.172899	0.0408983	0.862731	0.00451395	0.0381621	0.00365844	0.0141187	7	7	7	B2	Heart. left ventricle (GTEx)	EpiXcan	0.999894	heart_left_ventricle	0.999981
4290	ENSG00000157326	DHRS4	-0.172826	-0.0275255	0.862788	0.0694755	0.246162	1.23018e-15	2.27478e-14	51	65	65	B2	Heart. left ventricle (GTEx)	EpiXcan	0.999894	heart_left_ventricle	0.999981
4291	ENSG00000215012	RTL10	-0.172684	-0.0160198	0.8629	0.0462654	0.1022	2.96508e-07	2.16135e-06	9	11	11	B2	Heart. left ventricle (GTEx)	EpiXcan	0.999894	heart_left_ventricle	0.999981
4292	ENSG00000134265	NAPG	0.172369	0.0139055	0.863148	0.0560729	0.142418	3.71869e-09	3.4751e-08	30	40	40	B2	Heart. left ventricle (GTEx)	EpiXcan	0.999894	heart_left_ventricle	0.999981
4293	ENSG00000182173	TSEN54	-0.172163	-0.0334552	0.863309	0.0105394	0.0358459	0.00463016	0.0175001	7	8	8	B2	Heart. left ventricle (GTEx)	EpiXcan	0.999894	heart_left_ventricle	0.999981
4294	ENSG00000170638	TRABD	0.172121	0.017342	0.863343	0.0290934	0.046393	0.00102636	0.00433454	16	20	20	B2	Heart. left ventricle (GTEx)	EpiXcan	0.999894	heart_left_ventricle	0.999981
4295	ENSG00000164938	TP53INP1	-0.172083	-0.0276778	0.863372	0.0316627	0.0743421	2.87022e-05	0.000155324	13	18	18	B2	Heart. left ventricle (GTEx)	EpiXcan	0.999894	heart_left_ventricle	0.999981
4296	ENSG00000163811	WDR43	0.172072	0.0155872	0.863381	0.0424612	0.0349854	0.00436841	0.0166191	21	24	24	B2	Heart. left ventricle (GTEx)	EpiXcan	0.999894	heart_left_ventricle	0.999981
4297	ENSG00000162714	ZNF496	-0.172023	-0.00824167	0.863419	0.0531215	0.0951149	2.40509e-06	1.55255e-05	20	22	22	B2	Heart. left ventricle (GTEx)	EpiXcan	0.999894	heart_left_ventricle	0.999981
4298	ENSG00000269893	SNHG8	0.171745	0.00528379	0.863638	0.383145	0.474538	9.29602e-37	8.51564e-35	36	37	37	B2	Heart. left ventricle (GTEx)	EpiXcan	0.999894	heart_left_ventricle	0.999981
4299	ENSG00000183287	CCBE1	0.170716	0.00709899	0.864447	0.131513	0.208615	6.21769e-14	9.83808e-13	34	41	41	B2	Heart. left ventricle (GTEx)	EpiXcan	0.999894	heart_left_ventricle	0.999981
4300	ENSG00000111664	GNB3	-0.170709	-0.00576054	0.864452	0.0935126	0.172331	6.36046e-11	7.32531e-10	10	13	13	B2	Heart. left ventricle (GTEx)	EpiXcan	0.999894	heart_left_ventricle	0.999981
4301	ENSG00000173226	IQCB1	-0.170666	-0.00575209	0.864487	0.0967597	0.280608	1.30224e-18	3.14253e-17	14	16	16	B2	Heart. left ventricle (GTEx)	EpiXcan	0.999894	heart_left_ventricle	0.999981
4302	ENSG00000182158	CREB3L2	0.170542	0.0764867	0.864584	0.0133025	0.0161997	0.0571903	0.173755	7	10	10	B2	Heart. left ventricle (GTEx)	EpiXcan	0.999894	heart_left_ventricle	0.999981
4303	ENSG00000115275	MOGS	0.170322	0.0160915	0.864757	0.0715615	0.151428	1.41513e-09	1.40344e-08	13	13	13	B2	Heart. left ventricle (GTEx)	EpiXcan	0.999894	heart_left_ventricle	0.999981
4304	ENSG00000142330	CAPN10	-0.169663	-0.0259651	0.865275	0.0222886	0.0436908	0.00154287	0.00635215	29	38	38	B2	Heart. left ventricle (GTEx)	EpiXcan	0.999894	heart_left_ventricle	0.999981
4305	ENSG00000109654	TRIM2	-0.1693	-0.0162908	0.865561	0.0425184	0.0731659	3.95451e-05	0.000209922	21	22	22	B2	Heart. left ventricle (GTEx)	EpiXcan	0.999894	heart_left_ventricle	0.999981
4306	ENSG00000069998	HDHD5	0.169282	0.014936	0.865575	0.127479	0.0259146	0.016021	0.0550263	52	86	86	B2	Heart. left ventricle (GTEx)	EpiXcan	0.999894	heart_left_ventricle	0.999981
4307	ENSG00000100347	SAMM50	0.169086	-0.00987827	0.865729	0.0738271	0.17557	5.57861e-11	6.46766e-10	16	19	19	B2	Heart. left ventricle (GTEx)	EpiXcan	0.999894	heart_left_ventricle	0.999981
4308	ENSG00000160294	MCM3AP	0.168896	0.0088819	0.865879	0.157811	0.144367	3.81135e-10	4.02099e-09	17	22	22	B2	Heart. left ventricle (GTEx)	EpiXcan	0.999894	heart_left_ventricle	0.999981
4309	ENSG00000048392	RRM2B	-0.168681	-0.0160595	0.866047	0.0109076	0.0113467	0.113878	0.316557	9	13	13	B2	Heart. left ventricle (GTEx)	EpiXcan	0.999894	heart_left_ventricle	0.999981
4310	ENSG00000129749	CHRNA10	-0.168133	-0.0110632	0.866478	0.0421626	0.06435	0.000118931	0.00058765	19	23	23	B2	Heart. left ventricle (GTEx)	EpiXcan	0.999894	heart_left_ventricle	0.999981
4311	ENSG00000116151	MORN1	-0.16804	-0.0258614	0.866552	0.0152513	0.0352791	0.00488404	0.0183997	9	13	13	B2	Heart. left ventricle (GTEx)	EpiXcan	0.999894	heart_left_ventricle	0.999981
4312	ENSG00000249459	ZNF286B	-0.167563	-0.00742531	0.866927	0.0163554	0.0104097	0.128668	0.351842	20	28	28	B2	Heart. left ventricle (GTEx)	EpiXcan	0.999894	heart_left_ventricle	0.999981
4313	ENSG00000185885	IFITM1	-0.167133	-0.0232015	0.867265	0.0526034	0.0665885	9.54798e-05	0.000478223	27	41	41	B2	Heart. left ventricle (GTEx)	EpiXcan	0.999894	heart_left_ventricle	0.999981
4314	ENSG00000158089	GALNT14	0.167085	-0.00231725	0.867303	0.116187	0.0259854	0.0162792	0.0558581	56	70	70	B2	Heart. left ventricle (GTEx)	EpiXcan	0.999894	heart_left_ventricle	0.999981
4315	ENSG00000117305	HMGCL	0.166665	0.00985878	0.867633	0.117763	0.227587	2.71811e-14	4.44735e-13	9	9	9	B2	Heart. left ventricle (GTEx)	EpiXcan	0.999894	heart_left_ventricle	0.999981
4316	ENSG00000250138	AC139495.3	0.166467	0.0598158	0.86779	0.0108192	0.126642	2.66946e-08	2.23375e-07	6	13	13	B2	Heart. left ventricle (GTEx)	EpiXcan	0.999894	heart_left_ventricle	0.999981
4317	ENSG00000261098	AP000766.1	0.166277	0.0159243	0.867939	0.053454	0.108517	5.22037e-07	3.68229e-06	11	15	15	B2	Heart. left ventricle (GTEx)	EpiXcan	0.999894	heart_left_ventricle	0.999981
4318	ENSG00000141644	MBD1	-0.166109	-0.0189649	0.868071	0.0271014	0.0154728	0.0665498	0.198466	27	31	31	B2	Heart. left ventricle (GTEx)	EpiXcan	0.999894	heart_left_ventricle	0.999981
4319	ENSG00000154237	LRRK1	-0.165615	-0.00498507	0.86846	0.0616164	0.0682116	8.30365e-05	0.000419304	54	67	67	B2	Heart. left ventricle (GTEx)	EpiXcan	0.999894	heart_left_ventricle	0.999981
4320	ENSG00000158864	NDUFS2	0.165437	0.0140654	0.8686	0.034736	0.0321848	0.00739806	0.0270015	18	20	20	B2	Heart. left ventricle (GTEx)	EpiXcan	0.999894	heart_left_ventricle	0.999981
4321	ENSG00000121350	PYROXD1	-0.165265	-0.00584312	0.868736	0.167849	0.299191	1.64103e-19	4.32759e-18	43	51	51	B2	Heart. left ventricle (GTEx)	EpiXcan	0.999894	heart_left_ventricle	0.999981
4322	ENSG00000185596	WASH3P	0.165257	0.0220705	0.868742	0.0503128	0.0180928	0.0472723	0.146957	22	26	26	B2	Heart. left ventricle (GTEx)	EpiXcan	0.999894	heart_left_ventricle	0.999981
4323	ENSG00000079150	FKBP7	-0.165255	-0.0128297	0.868743	0.0421393	0.0942517	1.37868e-06	9.18504e-06	9	11	11	B2	Heart. left ventricle (GTEx)	EpiXcan	0.999894	heart_left_ventricle	0.999981
4324	ENSG00000164465	DCBLD1	0.165237	0.0133246	0.868758	0.0497779	0.132851	1.49256e-08	1.30216e-07	8	9	9	B2	Heart. left ventricle (GTEx)	EpiXcan	0.999894	heart_left_ventricle	0.999981
4325	ENSG00000104825	NFKBIB	-0.163794	-0.0228449	0.869894	0.08021	0.219502	1.64149e-14	2.74384e-13	7	12	12	B2	Heart. left ventricle (GTEx)	EpiXcan	0.999894	heart_left_ventricle	0.999981
4326	ENSG00000205710	C17orf107	0.163693	-0.0201821	0.869973	0.0696438	0.0833357	8.24612e-06	4.9026e-05	35	40	40	B2	Heart. left ventricle (GTEx)	EpiXcan	0.999894	heart_left_ventricle	0.999981
4327	ENSG00000141959	PFKL	0.163413	0.0252283	0.870193	0.0268991	0.0848025	6.89689e-06	4.14111e-05	11	20	20	B2	Heart. left ventricle (GTEx)	EpiXcan	0.999894	heart_left_ventricle	0.999981
4328	ENSG00000152760	TCTEX1D1	0.163048	0.0214834	0.870481	0.0683528	0.144805	1.54504e-09	1.52036e-08	41	49	49	B2	Heart. left ventricle (GTEx)	EpiXcan	0.999894	heart_left_ventricle	0.999981
4329	ENSG00000136824	SMC2	0.163045	0.00651646	0.870483	0.142085	0.43278	1.04556e-32	7.39006e-31	13	16	16	B2	Heart. left ventricle (GTEx)	EpiXcan	0.999894	heart_left_ventricle	0.999981
4330	ENSG00000149262	INTS4	0.162922	0.00522574	0.87058	0.0670953	0.140537	2.30592e-09	2.20975e-08	36	48	48	B2	Heart. left ventricle (GTEx)	EpiXcan	0.999894	heart_left_ventricle	0.999981
4331	ENSG00000138738	PRDM5	-0.162552	-0.0212483	0.870871	0.0150123	0.0628245	0.000132826	0.000649392	3	3	3	B2	Heart. left ventricle (GTEx)	EpiXcan	0.999894	heart_left_ventricle	0.999981
4332	ENSG00000168405	CMAHP	-0.161905	-0.0109244	0.87138	0.0658726	0.19969	1.00297e-12	1.41064e-11	7	9	9	B2	Heart. left ventricle (GTEx)	EpiXcan	0.999894	heart_left_ventricle	0.999981
4333	ENSG00000158560	DYNC1I1	0.161741	0.0282878	0.87151	0.0297873	0.0735448	4.55979e-05	0.000239858	19	25	25	B2	Heart. left ventricle (GTEx)	EpiXcan	0.999894	heart_left_ventricle	0.999981
4334	ENSG00000140104	C14orf79	-0.161641	-0.00767676	0.871589	0.136259	0.223447	1.64953e-14	2.75397e-13	13	14	14	B2	Heart. left ventricle (GTEx)	EpiXcan	0.999894	heart_left_ventricle	0.999981
4335	ENSG00000269352	PTOV1-AS2	-0.161454	-0.0100229	0.871736	0.0553614	0.153873	2.5856e-10	2.8017e-09	20	25	25	B2	Heart. left ventricle (GTEx)	EpiXcan	0.999894	heart_left_ventricle	0.999981
4336	ENSG00000171291	ZNF439	-0.160843	-0.0263638	0.872217	0.0217851	0.0416056	0.00193777	0.0078389	5	6	6	B2	Heart. left ventricle (GTEx)	EpiXcan	0.999894	heart_left_ventricle	0.999981
4337	ENSG00000163257	DCAF16	0.160761	-0.00215934	0.872282	0.0142409	0.0100323	0.136177	0.368792	11	12	12	B2	Heart. left ventricle (GTEx)	EpiXcan	0.999894	heart_left_ventricle	0.999981
4338	ENSG00000109814	UGDH	0.159984	0.0236134	0.872894	0.00736459	0.0328624	0.00722409	0.026408	9	13	13	B2	Heart. left ventricle (GTEx)	EpiXcan	0.999894	heart_left_ventricle	0.999981
4339	ENSG00000184232	OAF	0.159491	0.00721425	0.873282	0.154307	0.271162	6.21423e-18	1.41615e-16	15	22	22	B2	Heart. left ventricle (GTEx)	EpiXcan	0.999894	heart_left_ventricle	0.999981
4340	ENSG00000050426	LETMD1	-0.159275	-0.010835	0.873452	0.0524262	0.127621	2.85118e-08	2.37723e-07	15	17	17	B2	Heart. left ventricle (GTEx)	EpiXcan	0.999894	heart_left_ventricle	0.999981
4341	ENSG00000100804	PSMB5	-0.159211	-0.0045835	0.873503	0.0271423	0.0238913	0.0219677	0.0734932	18	22	22	B2	Heart. left ventricle (GTEx)	EpiXcan	0.999894	heart_left_ventricle	0.999981
4342	ENSG00000154222	CC2D1B	0.158911	0.0264353	0.873739	0.0563869	0.141374	6.3636e-09	5.79129e-08	23	27	27	B2	Heart. left ventricle (GTEx)	EpiXcan	0.999894	heart_left_ventricle	0.999981
4343	ENSG00000100815	TRIP11	0.158646	0.0226768	0.873948	0.0152625	0.0477358	0.00100047	0.0042368	7	8	8	B2	Heart. left ventricle (GTEx)	EpiXcan	0.999894	heart_left_ventricle	0.999981
4344	ENSG00000187554	TLR5	-0.157558	-0.0005404	0.874805	0.272618	0.148664	1.41381e-09	1.40313e-08	100	112	112	B2	Heart. left ventricle (GTEx)	EpiXcan	0.999894	heart_left_ventricle	0.999981
4345	ENSG00000237765	FAM200B	-0.157309	-0.0387545	0.875001	0.00974968	0.0886081	4.29066e-06	2.66354e-05	7	9	9	B2	Heart. left ventricle (GTEx)	EpiXcan	0.999894	heart_left_ventricle	0.999981
4346	ENSG00000243667	WDR92	-0.156845	-0.0170531	0.875367	0.0226567	0.069043	6.87609e-05	0.000351866	10	12	12	B2	Heart. left ventricle (GTEx)	EpiXcan	0.999894	heart_left_ventricle	0.999981
4347	ENSG00000165879	FRAT1	-0.156764	-0.065806	0.875431	0.00156671	0.0715489	5.86751e-05	0.000303264	2	6	6	B2	Heart. left ventricle (GTEx)	EpiXcan	0.999894	heart_left_ventricle	0.999981
4348	ENSG00000144134	RABL2A	-0.156557	-0.0345331	0.875594	0.0151779	0.0116601	0.109473	0.306145	16	18	18	B2	Heart. left ventricle (GTEx)	EpiXcan	0.999894	heart_left_ventricle	0.999981
4349	ENSG00000225217	HSPA7	-0.156523	-0.0115701	0.875621	0.0874614	0.159548	3.01643e-10	3.22683e-09	21	30	30	B2	Heart. left ventricle (GTEx)	EpiXcan	0.999894	heart_left_ventricle	0.999981
4350	ENSG00000101460	MAP1LC3A	-0.156405	-0.00524254	0.875714	0.0619761	0.116645	1.41168e-07	1.06595e-06	28	36	36	B2	Heart. left ventricle (GTEx)	EpiXcan	0.999894	heart_left_ventricle	0.999981
4351	ENSG00000119977	TCTN3	-0.156388	-0.0131708	0.875727	0.23084	0.171414	7.1904e-11	8.22672e-10	68	83	83	B2	Heart. left ventricle (GTEx)	EpiXcan	0.999894	heart_left_ventricle	0.999981
4352	ENSG00000129562	DAD1	0.156086	0.0170386	0.875965	0.0672393	0.0808662	1.32234e-05	7.57709e-05	71	82	82	B2	Heart. left ventricle (GTEx)	EpiXcan	0.999894	heart_left_ventricle	0.999981
4353	ENSG00000233117	LINC00702	-0.155881	-0.01177	0.876127	0.0457865	0.122531	5.66223e-08	4.4898e-07	19	21	21	B2	Heart. left ventricle (GTEx)	EpiXcan	0.999894	heart_left_ventricle	0.999981
4354	ENSG00000173327	MAP3K11	0.155752	0.0109145	0.876228	0.0275967	0.107563	5.23221e-07	3.68877e-06	16	21	21	B2	Heart. left ventricle (GTEx)	EpiXcan	0.999894	heart_left_ventricle	0.999981
4355	ENSG00000196141	SPATS2L	-0.155561	-0.00944287	0.876379	0.0309599	0.0619327	0.000158688	0.000767746	20	22	22	B2	Heart. left ventricle (GTEx)	EpiXcan	0.999894	heart_left_ventricle	0.999981
4356	ENSG00000246089	AC016065.1	-0.155449	-0.0307945	0.876468	0.0278271	0.130934	2.44698e-08	2.05748e-07	16	22	22	B2	Heart. left ventricle (GTEx)	EpiXcan	0.999894	heart_left_ventricle	0.999981
4357	ENSG00000139874	SSTR1	0.155384	0.0202638	0.876518	0.0288672	0.0363009	0.00471073	0.0177901	21	24	24	B2	Heart. left ventricle (GTEx)	EpiXcan	0.999894	heart_left_ventricle	0.999981
4358	ENSG00000185689	C6orf201	0.15533	0.0123997	0.876561	0.0473805	0.160957	3.81191e-10	4.02099e-09	6	7	7	B2	Heart. left ventricle (GTEx)	EpiXcan	0.999894	heart_left_ventricle	0.999981
4359	ENSG00000171928	TVP23B	0.154979	0.0117341	0.876837	0.0909775	0.387878	1.79435e-28	9.15185e-27	24	33	33	B2	Heart. left ventricle (GTEx)	EpiXcan	0.999894	heart_left_ventricle	0.999981
4360	ENSG00000188211	NCR3LG1	0.154955	0.0288019	0.876857	0.0424526	0.096556	2.53893e-06	1.63138e-05	10	13	13	B2	Heart. left ventricle (GTEx)	EpiXcan	0.999894	heart_left_ventricle	0.999981
4361	ENSG00000126773	PCNX4	0.153387	0.0206199	0.878093	0.0176473	0.0430157	0.00177615	0.0072419	7	10	10	B2	Heart. left ventricle (GTEx)	EpiXcan	0.999894	heart_left_ventricle	0.999981
4362	ENSG00000196209	SIRPB2	-0.153362	-0.0189326	0.878113	0.0739292	0.0846919	7.90208e-06	4.70811e-05	26	29	29	B2	Heart. left ventricle (GTEx)	EpiXcan	0.999894	heart_left_ventricle	0.999981
4363	ENSG00000107201	DDX58	-0.152098	-0.0167413	0.879109	0.0405028	0.0564129	0.000213796	0.00101428	22	26	26	B2	Heart. left ventricle (GTEx)	EpiXcan	0.999894	heart_left_ventricle	0.999981
4364	ENSG00000155085	AK9	0.151591	0.00699812	0.87951	0.115409	0.170318	9.82224e-11	1.10562e-09	39	45	45	B2	Heart. left ventricle (GTEx)	EpiXcan	0.999894	heart_left_ventricle	0.999981
4365	ENSG00000110218	PANX1	0.151304	0.00924004	0.879736	0.144562	0.190577	2.47848e-12	3.34727e-11	47	69	69	B2	Heart. left ventricle (GTEx)	EpiXcan	0.999894	heart_left_ventricle	0.999981
4366	ENSG00000163536	SERPINI1	0.150395	0.0164094	0.880453	0.0176631	0.0808951	1.66167e-05	9.39385e-05	4	5	5	B2	Heart. left ventricle (GTEx)	EpiXcan	0.999894	heart_left_ventricle	0.999981
4367	ENSG00000141519	CCDC40	0.149975	0.00684081	0.880784	0.231319	0.305624	3.50812e-20	9.8482e-19	38	49	49	B2	Heart. left ventricle (GTEx)	EpiXcan	0.999894	heart_left_ventricle	0.999981
4368	ENSG00000141391	PRELID3A	-0.149257	-0.0629704	0.881351	0.0366759	0.161402	2.974e-10	3.18783e-09	15	21	21	B2	Heart. left ventricle (GTEx)	EpiXcan	0.999894	heart_left_ventricle	0.999981
4369	ENSG00000176108	CHMP6	0.149195	0.0118227	0.881399	0.0341069	0.116214	1.66917e-07	1.25157e-06	5	6	6	B2	Heart. left ventricle (GTEx)	EpiXcan	0.999894	heart_left_ventricle	0.999981
4370	ENSG00000031691	CENPQ	0.149132	0.0100397	0.88145	0.0511887	0.218737	5.25054e-14	8.36482e-13	14	21	21	B2	Heart. left ventricle (GTEx)	EpiXcan	0.999894	heart_left_ventricle	0.999981
4371	ENSG00000117877	CD3EAP	-0.148425	-0.0142533	0.882007	0.0470997	0.176161	1.22092e-11	1.52805e-10	9	11	11	B2	Heart. left ventricle (GTEx)	EpiXcan	0.999894	heart_left_ventricle	0.999981
4372	ENSG00000156113	KCNMA1	-0.148381	-0.0287563	0.882042	0.0354186	0.0692377	7.58681e-05	0.000385824	13	15	15	B2	Heart. left ventricle (GTEx)	EpiXcan	0.999894	heart_left_ventricle	0.999981
4373	ENSG00000244627	Z98749.2	-0.148193	-0.0812084	0.88219	0.017335	0.0141203	0.0756171	0.222149	17	20	20	B2	Heart. left ventricle (GTEx)	EpiXcan	0.999894	heart_left_ventricle	0.999981
4374	ENSG00000103051	COG4	-0.148193	-0.00892071	0.882191	0.101318	0.0841898	1.01413e-05	5.93309e-05	42	54	54	B2	Heart. left ventricle (GTEx)	EpiXcan	0.999894	heart_left_ventricle	0.999981
4375	ENSG00000112110	MRPL18	-0.14781	-0.0187609	0.882493	0.0426865	0.121567	6.73296e-08	5.2787e-07	10	13	13	B2	Heart. left ventricle (GTEx)	EpiXcan	0.999894	heart_left_ventricle	0.999981
4376	ENSG00000149451	ADAM33	0.147801	0.0477633	0.8825	0.00265947	0.011689	0.107805	0.302638	1	1	1	B2	Heart. left ventricle (GTEx)	EpiXcan	0.999894	heart_left_ventricle	0.999981
4377	ENSG00000267632	AC067852.6	-0.146912	-0.0292728	0.883202	0.0111822	0.0374086	0.00368975	0.0142237	3	3	3	B2	Heart. left ventricle (GTEx)	EpiXcan	0.999894	heart_left_ventricle	0.999981
4378	ENSG00000224032	EPB41L4A-AS1	0.146863	0.0498353	0.88324	0.00676516	0.0127819	0.0921374	0.264465	6	7	7	B2	Heart. left ventricle (GTEx)	EpiXcan	0.999894	heart_left_ventricle	0.999981
4379	ENSG00000157106	SMG1	0.146121	-0.00211373	0.883826	0.0539675	0.0184587	0.0366434	0.11697	40	63	63	B2	Heart. left ventricle (GTEx)	EpiXcan	0.999894	heart_left_ventricle	0.999981
4380	ENSG00000184640	SEPT9	-0.145783	-0.0111242	0.884093	0.0349487	0.111355	2.65106e-07	1.94383e-06	27	34	34	B2	Heart. left ventricle (GTEx)	EpiXcan	0.999894	heart_left_ventricle	0.999981
4381	ENSG00000160741	CRTC2	0.145099	0.00540456	0.884633	0.0504768	0.0408223	0.00198129	0.00800567	53	59	59	B2	Heart. left ventricle (GTEx)	EpiXcan	0.999894	heart_left_ventricle	0.999981
4382	ENSG00000235750	KIAA0040	-0.145097	-0.0432493	0.884635	0.0657287	0.0361013	0.00434084	0.0165322	44	57	57	B2	Heart. left ventricle (GTEx)	EpiXcan	0.999894	heart_left_ventricle	0.999981
4383	ENSG00000163918	RFC4	0.145052	0.0215171	0.88467	0.0380852	0.0701849	5.42524e-05	0.000282502	34	40	40	B2	Heart. left ventricle (GTEx)	EpiXcan	0.999894	heart_left_ventricle	0.999981
4384	ENSG00000172878	METAP1D	0.144943	0.00459706	0.884756	0.074478	0.105057	6.68305e-07	4.65973e-06	45	54	54	B2	Heart. left ventricle (GTEx)	EpiXcan	0.999894	heart_left_ventricle	0.999981
4385	ENSG00000049239	H6PD	0.144722	0.00513	0.884931	0.112032	0.233177	8.66912e-16	1.63784e-14	45	56	56	B2	Heart. left ventricle (GTEx)	EpiXcan	0.999894	heart_left_ventricle	0.999981
4386	ENSG00000100417	PMM1	0.144346	0.00688148	0.885227	0.0515324	0.0173016	0.0496279	0.153423	38	43	43	B2	Heart. left ventricle (GTEx)	EpiXcan	0.999894	heart_left_ventricle	0.999981
4387	ENSG00000099984	GSTT2	-0.144311	-0.00580915	0.885255	0.0739288	0.490554	1.21728e-38	1.24628e-36	19	31	31	B2	Heart. left ventricle (GTEx)	EpiXcan	0.999894	heart_left_ventricle	0.999981
4388	ENSG00000132356	PRKAA1	0.143704	0.0335305	0.885734	0.0071063	0.0441732	0.0014998	0.00618577	8	12	12	B2	Heart. left ventricle (GTEx)	EpiXcan	0.999894	heart_left_ventricle	0.999981
4389	ENSG00000169016	E2F6	0.142975	0.0151349	0.88631	0.0463378	0.138605	5.50928e-09	5.05011e-08	18	25	25	B2	Heart. left ventricle (GTEx)	EpiXcan	0.999894	heart_left_ventricle	0.999981
4390	ENSG00000084710	EFR3B	0.142582	0.00811173	0.88662	0.0445905	0.0380625	0.00371981	0.0143317	28	32	32	B2	Heart. left ventricle (GTEx)	EpiXcan	0.999894	heart_left_ventricle	0.999981
4391	ENSG00000241170	AP001992.1	-0.142567	-0.00597133	0.886632	0.164361	0.293891	1.25192e-20	3.66984e-19	20	21	21	B2	Heart. left ventricle (GTEx)	EpiXcan	0.999894	heart_left_ventricle	0.999981
4392	ENSG00000135521	LTV1	0.142413	-0.0106412	0.886754	0.0107435	0.0113702	0.110788	0.309326	4	4	4	B2	Heart. left ventricle (GTEx)	EpiXcan	0.999894	heart_left_ventricle	0.999981
4393	ENSG00000055211	GINM1	-0.142334	-0.0124306	0.886816	0.0403343	0.054498	0.00031525	0.00145253	21	27	27	B2	Heart. left ventricle (GTEx)	EpiXcan	0.999894	heart_left_ventricle	0.999981
4394	ENSG00000184277	TM2D3	0.142311	0.00519009	0.886834	0.0895975	0.128034	2.507e-08	2.10413e-07	21	23	23	B2	Heart. left ventricle (GTEx)	EpiXcan	0.999894	heart_left_ventricle	0.999981
4395	ENSG00000100888	CHD8	-0.142051	-0.0534909	0.88704	0.0027368	0.0134377	0.0858156	0.248419	3	3	3	B2	Heart. left ventricle (GTEx)	EpiXcan	0.999894	heart_left_ventricle	0.999981
4396	ENSG00000182685	BRICD5	-0.141681	-0.0238652	0.887332	0.0295928	0.132013	1.51362e-08	1.31888e-07	12	15	15	B2	Heart. left ventricle (GTEx)	EpiXcan	0.999894	heart_left_ventricle	0.999981
4397	ENSG00000117593	DARS2	0.141146	0.00499108	0.887754	0.17856	0.248094	2.82118e-16	5.57985e-15	39	46	46	B2	Heart. left ventricle (GTEx)	EpiXcan	0.999894	heart_left_ventricle	0.999981
4398	ENSG00000100023	PPIL2	-0.140868	-0.0114788	0.887974	0.118792	0.107619	4.58412e-07	3.25826e-06	40	80	80	B2	Heart. left ventricle (GTEx)	EpiXcan	0.999894	heart_left_ventricle	0.999981
4399	ENSG00000111725	PRKAB1	-0.140335	-0.0143381	0.888395	0.0492747	0.0195578	0.0356933	0.114225	23	27	27	B2	Heart. left ventricle (GTEx)	EpiXcan	0.999894	heart_left_ventricle	0.999981
4400	ENSG00000104472	CHRAC1	-0.140213	-0.0169932	0.888492	0.03664	0.211897	2.77301e-13	4.10968e-12	25	32	32	B2	Heart. left ventricle (GTEx)	EpiXcan	0.999894	heart_left_ventricle	0.999981
4401	ENSG00000198917	SPOUT1	-0.140066	-0.0035282	0.888608	0.0708098	0.138221	9.90603e-09	8.80789e-08	18	24	24	B2	Heart. left ventricle (GTEx)	EpiXcan	0.999894	heart_left_ventricle	0.999981
4402	ENSG00000075223	SEMA3C	-0.139969	-0.0141937	0.888684	0.0461012	0.148272	2.4046e-09	2.29326e-08	4	4	4	B2	Heart. left ventricle (GTEx)	EpiXcan	0.999894	heart_left_ventricle	0.999981
4403	ENSG00000173621	LRFN4	0.139742	0.0261756	0.888864	0.021181	0.0170272	0.0454869	0.142041	21	24	24	B2	Heart. left ventricle (GTEx)	EpiXcan	0.999894	heart_left_ventricle	0.999981
4404	ENSG00000125458	NT5C	0.13963	0.0912164	0.888952	0.000762281	0.0575141	0.000279863	0.00130024	3	8	8	B2	Heart. left ventricle (GTEx)	EpiXcan	0.999894	heart_left_ventricle	0.999981
4405	ENSG00000162390	ACOT11	-0.139548	-0.0102248	0.889017	0.0424079	0.117112	1.36652e-07	1.03466e-06	5	7	7	B2	Heart. left ventricle (GTEx)	EpiXcan	0.999894	heart_left_ventricle	0.999981
4406	ENSG00000168724	DNAJC21	0.139414	0.0155363	0.889123	0.0188678	0.0718472	3.81978e-05	0.00020308	9	10	10	B2	Heart. left ventricle (GTEx)	EpiXcan	0.999894	heart_left_ventricle	0.999981
4407	ENSG00000173376	NDNF	-0.139267	-0.01562	0.889239	0.034958	0.114977	1.50934e-07	1.13539e-06	16	16	16	B2	Heart. left ventricle (GTEx)	EpiXcan	0.999894	heart_left_ventricle	0.999981
4408	ENSG00000197355	UAP1L1	0.139101	-0.00483987	0.88937	0.0628554	0.0171553	0.0501266	0.154644	36	52	52	B2	Heart. left ventricle (GTEx)	EpiXcan	0.999894	heart_left_ventricle	0.999981
4409	ENSG00000162063	CCNF	0.138985	0.0149043	0.889462	0.0437538	0.0153508	0.063822	0.191439	32	39	39	B2	Heart. left ventricle (GTEx)	EpiXcan	0.999894	heart_left_ventricle	0.999981
4410	ENSG00000139190	VAMP1	-0.138647	-0.0127914	0.889729	0.0764248	0.121851	3.94598e-08	3.21685e-07	30	34	34	B2	Heart. left ventricle (GTEx)	EpiXcan	0.999894	heart_left_ventricle	0.999981
4411	ENSG00000240356	RPL23AP7	0.138484	0.00890325	0.889858	0.103589	0.43554	8.81979e-32	5.84794e-30	14	29	29	B2	Heart. left ventricle (GTEx)	EpiXcan	0.999894	heart_left_ventricle	0.999981
4412	ENSG00000127863	TNFRSF19	0.138457	0.0265047	0.889879	0.00837312	0.0176524	0.036989	0.117938	2	2	2	B2	Heart. left ventricle (GTEx)	EpiXcan	0.999894	heart_left_ventricle	0.999981
4413	ENSG00000242252	BGLAP	0.138438	0.00343226	0.889894	0.0458751	0.211324	2.45554e-13	3.65678e-12	39	46	46	B2	Heart. left ventricle (GTEx)	EpiXcan	0.999894	heart_left_ventricle	0.999981
4414	ENSG00000111640	GAPDH	-0.138424	-0.0167234	0.889905	0.00482705	0.0196553	0.0368635	0.117646	11	15	15	B2	Heart. left ventricle (GTEx)	EpiXcan	0.999894	heart_left_ventricle	0.999981
4415	ENSG00000168005	C11orf84	0.138314	0.0384849	0.889993	0.0432552	0.0667645	0.000100135	0.000500637	13	19	19	B2	Heart. left ventricle (GTEx)	EpiXcan	0.999894	heart_left_ventricle	0.999981
4416	ENSG00000125775	SDCBP2	0.138278	0.00590249	0.89002	0.0765088	0.117179	1.48847e-07	1.12211e-06	47	57	57	B2	Heart. left ventricle (GTEx)	EpiXcan	0.999894	heart_left_ventricle	0.999981
4417	ENSG00000113645	WWC1	0.138146	0.0386411	0.890125	0.0141449	0.0218204	0.0259485	0.085491	9	10	10	B2	Heart. left ventricle (GTEx)	EpiXcan	0.999894	heart_left_ventricle	0.999981
4418	ENSG00000196605	ZNF846	-0.13799	-0.0220034	0.890248	0.0274041	0.0721797	4.45638e-05	0.000234774	23	28	28	B2	Heart. left ventricle (GTEx)	EpiXcan	0.999894	heart_left_ventricle	0.999981
4419	ENSG00000139625	MAP3K12	-0.137909	-0.0385464	0.890312	0.0164197	0.031142	0.007862	0.0285228	25	30	30	B2	Heart. left ventricle (GTEx)	EpiXcan	0.999894	heart_left_ventricle	0.999981
4420	ENSG00000159086	PAXBP1	0.137636	0.0175053	0.890528	0.0167409	0.0219759	0.0259531	0.085491	19	25	25	B2	Heart. left ventricle (GTEx)	EpiXcan	0.999894	heart_left_ventricle	0.999981
4421	ENSG00000174640	SLCO2A1	-0.137526	-0.000117063	0.890615	0.0639904	0.0163425	0.0588936	0.178462	38	46	46	B2	Heart. left ventricle (GTEx)	EpiXcan	0.999894	heart_left_ventricle	0.999981
4422	ENSG00000166483	WEE1	0.13734	0.024314	0.890762	0.00926907	0.0430835	0.00187982	0.00763555	6	9	9	B2	Heart. left ventricle (GTEx)	EpiXcan	0.999894	heart_left_ventricle	0.999981
4423	ENSG00000133731	IMPA1	0.137261	-0.00979103	0.890824	0.0551619	0.0667883	0.000102498	0.000511169	36	40	40	B2	Heart. left ventricle (GTEx)	EpiXcan	0.999894	heart_left_ventricle	0.999981
4424	ENSG00000139083	ETV6	-0.136917	-0.0321499	0.891096	0.0345817	0.0149828	0.0698278	0.207398	27	32	32	B2	Heart. left ventricle (GTEx)	EpiXcan	0.999894	heart_left_ventricle	0.999981
4425	ENSG00000250091	DNAH10OS	-0.136629	-0.0115654	0.891324	0.0513039	0.175371	4.70108e-11	5.50992e-10	12	15	15	B2	Heart. left ventricle (GTEx)	EpiXcan	0.999894	heart_left_ventricle	0.999981
4426	ENSG00000197256	KANK2	0.136544	0.0129131	0.891391	0.058705	0.0684331	6.80282e-05	0.000348757	39	53	53	B2	Heart. left ventricle (GTEx)	EpiXcan	0.999894	heart_left_ventricle	0.999981
4427	ENSG00000139880	CDH24	0.136528	0.0216734	0.891404	0.0420728	0.11756	1.27605e-07	9.70386e-07	11	14	14	B2	Heart. left ventricle (GTEx)	EpiXcan	0.999894	heart_left_ventricle	0.999981
4428	ENSG00000164896	FASTK	-0.136483	-0.00608003	0.891439	0.128233	0.147607	1.87262e-09	1.80946e-08	52	67	67	B2	Heart. left ventricle (GTEx)	EpiXcan	0.999894	heart_left_ventricle	0.999981
4429	ENSG00000135976	ANKRD36	-0.136002	0.000764992	0.89182	0.0734942	0.155268	5.42069e-10	5.63687e-09	9	12	12	B2	Heart. left ventricle (GTEx)	EpiXcan	0.999894	heart_left_ventricle	0.999981
4430	ENSG00000121879	PIK3CA	-0.13535	-0.0200895	0.892335	0.0155146	0.0250024	0.0185286	0.0630173	8	8	8	B2	Heart. left ventricle (GTEx)	EpiXcan	0.999894	heart_left_ventricle	0.999981
4431	ENSG00000134809	TIMM10	-0.135168	-0.00607428	0.892479	0.184175	0.469134	7.78802e-35	6.49344e-33	19	25	25	B2	Heart. left ventricle (GTEx)	EpiXcan	0.999894	heart_left_ventricle	0.999981
4432	ENSG00000108395	TRIM37	0.13514	0.0275375	0.892501	0.0226201	0.0498754	0.00059045	0.00260324	7	10	10	B2	Heart. left ventricle (GTEx)	EpiXcan	0.999894	heart_left_ventricle	0.999981
4433	ENSG00000213462	ERV3-1	0.135106	0.000999094	0.892528	0.207762	0.334542	3.36704e-22	1.10312e-20	36	44	44	B2	Heart. left ventricle (GTEx)	EpiXcan	0.999894	heart_left_ventricle	0.999981
4434	ENSG00000137700	SLC37A4	0.135016	-0.0127048	0.892599	0.0283658	0.0886036	3.93236e-06	2.46529e-05	18	21	21	B2	Heart. left ventricle (GTEx)	EpiXcan	0.999894	heart_left_ventricle	0.999981
4435	ENSG00000119411	BSPRY	0.134941	0.00439453	0.892659	0.411176	0.530139	1.25539e-42	1.5891e-40	39	47	47	B2	Heart. left ventricle (GTEx)	EpiXcan	0.999894	heart_left_ventricle	0.999981
4436	ENSG00000155906	RMND1	0.134327	0.0294084	0.893144	0.00818054	0.0134998	0.0857885	0.248392	15	17	17	B2	Heart. left ventricle (GTEx)	EpiXcan	0.999894	heart_left_ventricle	0.999981
4437	ENSG00000107282	APBA1	0.134104	0.000840552	0.893321	0.0688839	0.0852111	9.23546e-06	5.45817e-05	47	56	56	B2	Heart. left ventricle (GTEx)	EpiXcan	0.999894	heart_left_ventricle	0.999981
4438	ENSG00000183386	FHL3	-0.134008	-0.0121034	0.893396	0.0294383	0.0557318	0.000360277	0.00164368	13	14	14	B2	Heart. left ventricle (GTEx)	EpiXcan	0.999894	heart_left_ventricle	0.999981
4439	ENSG00000069020	MAST4	-0.133759	-0.00456436	0.893593	0.292165	0.364198	3.61176e-25	1.47047e-23	42	50	50	B2	Heart. left ventricle (GTEx)	EpiXcan	0.999894	heart_left_ventricle	0.999981
4440	ENSG00000171853	TRAPPC12	0.133737	0.00536175	0.89361	0.151624	0.299912	9.86559e-21	2.92273e-19	12	17	17	B2	Heart. left ventricle (GTEx)	EpiXcan	0.999894	heart_left_ventricle	0.999981
4441	ENSG00000141127	PRPSAP2	-0.133621	-0.00386304	0.893702	0.141046	0.274717	3.88468e-18	9.0908e-17	46	61	61	B2	Heart. left ventricle (GTEx)	EpiXcan	0.999894	heart_left_ventricle	0.999981
4442	ENSG00000159346	ADIPOR1	0.132999	0.0356259	0.894194	0.00538618	0.0160765	0.0607074	0.183241	3	4	4	B2	Heart. left ventricle (GTEx)	EpiXcan	0.999894	heart_left_ventricle	0.999981
4443	ENSG00000051523	CYBA	-0.132851	-0.00876831	0.894311	0.0603833	0.110751	3.76885e-07	2.71062e-06	27	39	39	B2	Heart. left ventricle (GTEx)	EpiXcan	0.999894	heart_left_ventricle	0.999981
4444	ENSG00000125826	RBCK1	-0.132784	-0.0198367	0.894364	0.095886	0.0796611	1.98781e-05	0.000110935	64	76	76	B2	Heart. left ventricle (GTEx)	EpiXcan	0.999894	heart_left_ventricle	0.999981
4445	ENSG00000126746	ZNF384	0.132683	0.0110605	0.894444	0.0530584	0.225226	3.0105e-14	4.90272e-13	16	20	20	B2	Heart. left ventricle (GTEx)	EpiXcan	0.999894	heart_left_ventricle	0.999981
4446	ENSG00000069696	DRD4	0.131523	0.00885867	0.895361	0.080887	0.0847158	1.06427e-05	6.20036e-05	32	37	37	B2	Heart. left ventricle (GTEx)	EpiXcan	0.999894	heart_left_ventricle	0.999981
4447	ENSG00000146109	ABT1	0.131122	-0.00975778	0.895679	0.0409248	0.032438	0.00600684	0.0223157	37	44	44	B2	Heart. left ventricle (GTEx)	EpiXcan	0.999894	heart_left_ventricle	0.999981
4448	ENSG00000141219	C17orf80	-0.13112	-0.023131	0.89568	0.0200337	0.0279671	0.0117885	0.0413981	5	7	7	B2	Heart. left ventricle (GTEx)	EpiXcan	0.999894	heart_left_ventricle	0.999981
4449	ENSG00000001629	ANKIB1	0.129996	-0.00795181	0.89657	0.0298211	0.0690556	7.12718e-05	0.000363512	34	45	45	B2	Heart. left ventricle (GTEx)	EpiXcan	0.999894	heart_left_ventricle	0.999981
4450	ENSG00000148429	USP6NL	0.129692	0.0299116	0.89681	0.00625285	0.0361773	0.0042712	0.0162826	9	10	10	B2	Heart. left ventricle (GTEx)	EpiXcan	0.999894	heart_left_ventricle	0.999981
4451	ENSG00000256092	AC137767.1	0.129652	0.0138756	0.896841	0.0791029	0.0965456	1.05801e-06	7.16362e-06	62	83	83	B2	Heart. left ventricle (GTEx)	EpiXcan	0.999894	heart_left_ventricle	0.999981
4452	ENSG00000135686	KLHL36	-0.12958	0.00236492	0.896898	0.0271639	0.0357263	0.00490587	0.018477	34	41	41	B2	Heart. left ventricle (GTEx)	EpiXcan	0.999894	heart_left_ventricle	0.999981
4453	ENSG00000136457	CHAD	0.129299	0.00345565	0.897121	0.00729497	0.0392917	0.00306224	0.0119637	7	11	11	B2	Heart. left ventricle (GTEx)	EpiXcan	0.999894	heart_left_ventricle	0.999981
4454	ENSG00000150401	DCUN1D2	0.129208	0.0121601	0.897193	0.0365906	0.0759815	2.83818e-05	0.00015365	45	52	52	B2	Heart. left ventricle (GTEx)	EpiXcan	0.999894	heart_left_ventricle	0.999981
4455	ENSG00000147804	SLC39A4	-0.128271	-0.0664238	0.897935	0.0107937	0.107975	4.24535e-07	3.03295e-06	12	16	16	B2	Heart. left ventricle (GTEx)	EpiXcan	0.999894	heart_left_ventricle	0.999981
4456	ENSG00000164144	ARFIP1	-0.128052	0.00164146	0.898108	0.043017	0.138828	5.88979e-09	5.3812e-08	24	32	32	B2	Heart. left ventricle (GTEx)	EpiXcan	0.999894	heart_left_ventricle	0.999981
4457	ENSG00000135823	STX6	-0.128037	-0.0229674	0.89812	0.0168778	0.0246069	0.0176293	0.0602383	24	36	36	B2	Heart. left ventricle (GTEx)	EpiXcan	0.999894	heart_left_ventricle	0.999981
4458	ENSG00000138172	CALHM2	-0.127761	-0.0033034	0.898338	0.0305182	0.0424444	0.00215574	0.00865779	12	14	14	B2	Heart. left ventricle (GTEx)	EpiXcan	0.999894	heart_left_ventricle	0.999981
4459	ENSG00000129422	MTUS1	0.127756	0.0141289	0.898342	0.0507255	0.0506716	0.000767039	0.00330556	34	39	39	B2	Heart. left ventricle (GTEx)	EpiXcan	0.999894	heart_left_ventricle	0.999981
4460	ENSG00000099624	ATP5D	0.127674	0.0245946	0.898407	0.0109949	0.0746504	3.16854e-05	0.000170408	11	18	18	B2	Heart. left ventricle (GTEx)	EpiXcan	0.999894	heart_left_ventricle	0.999981
4461	ENSG00000237753	AC079922.2	0.127015	0.00480931	0.898928	0.291498	0.514902	3.71589e-41	4.3479e-39	13	14	14	B2	Heart. left ventricle (GTEx)	EpiXcan	0.999894	heart_left_ventricle	0.999981
4462	ENSG00000203666	EFCAB2	0.126809	0.0187493	0.899092	0.0492299	0.574301	7.64437e-50	1.97111e-47	24	32	32	B2	Heart. left ventricle (GTEx)	EpiXcan	0.999894	heart_left_ventricle	0.999981
4463	ENSG00000106733	NMRK1	0.126541	0.00296422	0.899304	0.415589	0.631266	4.15542e-57	2.06643e-54	16	18	18	B2	Heart. left ventricle (GTEx)	EpiXcan	0.999894	heart_left_ventricle	0.999981
4464	ENSG00000123191	ATP7B	-0.126419	-0.0143016	0.8994	0.0361582	0.0387136	0.00319519	0.0124308	19	21	21	B2	Heart. left ventricle (GTEx)	EpiXcan	0.999894	heart_left_ventricle	0.999981
4465	ENSG00000156172	C8orf37	-0.125839	-0.0182958	0.89986	0.0414054	0.0408169	0.00240224	0.00956771	22	25	25	B2	Heart. left ventricle (GTEx)	EpiXcan	0.999894	heart_left_ventricle	0.999981
4466	ENSG00000118729	CASQ2	0.125819	0.00618675	0.899876	0.0389692	0.0763327	2.36302e-05	0.000130463	15	16	16	B2	Heart. left ventricle (GTEx)	EpiXcan	0.999894	heart_left_ventricle	0.999981
4467	ENSG00000269896	AL513477.1	-0.125797	0.0202205	0.899893	0.0238927	0.0500428	0.000760619	0.00328094	17	27	27	B2	Heart. left ventricle (GTEx)	EpiXcan	0.999894	heart_left_ventricle	0.999981
4468	ENSG00000167912	AC090152.1	0.125752	0.011984	0.899929	0.0205405	0.195352	2.26897e-12	3.07925e-11	19	26	26	B2	Heart. left ventricle (GTEx)	EpiXcan	0.999894	heart_left_ventricle	0.999981
4469	ENSG00000204136	GGTA1P	0.125669	0.00439931	0.899994	0.307229	0.620396	1.15296e-56	5.35129e-54	22	28	28	B2	Heart. left ventricle (GTEx)	EpiXcan	0.999894	heart_left_ventricle	0.999981
4470	ENSG00000108439	PNPO	-0.125591	0.00246205	0.900056	0.0755606	0.0437062	0.00167291	0.00684299	43	48	48	B2	Heart. left ventricle (GTEx)	EpiXcan	0.999894	heart_left_ventricle	0.999981
4471	ENSG00000139835	GRTP1	0.125545	0.0175334	0.900092	0.0851335	0.114785	2.29077e-07	1.69191e-06	24	33	33	B2	Heart. left ventricle (GTEx)	EpiXcan	0.999894	heart_left_ventricle	0.999981
4472	ENSG00000187239	FNBP1	0.125323	0.00210471	0.900268	0.104552	0.0128031	0.0927812	0.266039	74	97	97	B2	Heart. left ventricle (GTEx)	EpiXcan	0.999894	heart_left_ventricle	0.999981
4473	ENSG00000181035	SLC25A42	0.125192	0.0168205	0.900372	0.0233378	0.0153511	0.0657614	0.19641	18	22	22	B2	Heart. left ventricle (GTEx)	EpiXcan	0.999894	heart_left_ventricle	0.999981
4474	ENSG00000138767	CNOT6L	0.124798	0.0168279	0.900684	0.0483404	0.0760945	1.76986e-05	9.95697e-05	26	33	33	B2	Heart. left ventricle (GTEx)	EpiXcan	0.999894	heart_left_ventricle	0.999981
4475	ENSG00000148655	LRMDA	-0.124697	-0.00812108	0.900763	0.0495168	0.0869867	7.94597e-06	4.73224e-05	21	33	33	B2	Heart. left ventricle (GTEx)	EpiXcan	0.999894	heart_left_ventricle	0.999981
4476	ENSG00000169359	SLC33A1	0.12458	0.0142951	0.900856	0.0250341	0.019743	0.0355273	0.113746	12	14	14	B2	Heart. left ventricle (GTEx)	EpiXcan	0.999894	heart_left_ventricle	0.999981
4477	ENSG00000167526	RPL13	0.124563	0.00676038	0.90087	0.103402	0.148386	1.70921e-09	1.66543e-08	48	61	61	B2	Heart. left ventricle (GTEx)	EpiXcan	0.999894	heart_left_ventricle	0.999981
4478	ENSG00000114544	SLC41A3	0.12415	0.0072413	0.901196	0.111345	0.191684	3.94984e-12	5.21799e-11	9	9	9	B2	Heart. left ventricle (GTEx)	EpiXcan	0.999894	heart_left_ventricle	0.999981
4479	ENSG00000131966	ACTR10	-0.123849	-0.0120464	0.901435	0.0350065	0.178623	7.55084e-12	9.6192e-11	4	5	5	B2	Heart. left ventricle (GTEx)	EpiXcan	0.999894	heart_left_ventricle	0.999981
4480	ENSG00000149636	DSN1	-0.123552	-0.018381	0.90167	0.0213328	0.0569621	0.000297488	0.00137524	11	12	12	B2	Heart. left ventricle (GTEx)	EpiXcan	0.999894	heart_left_ventricle	0.999981
4481	ENSG00000151503	NCAPD3	0.123545	0.020113	0.901675	0.0328556	0.0758528	2.32145e-05	0.00012832	11	16	16	B2	Heart. left ventricle (GTEx)	EpiXcan	0.999894	heart_left_ventricle	0.999981
4482	ENSG00000101464	PIGU	0.123393	-0.00311197	0.901796	0.00973052	0.0126973	0.0931083	0.266909	6	7	7	B2	Heart. left ventricle (GTEx)	EpiXcan	0.999894	heart_left_ventricle	0.999981
4483	ENSG00000117791	MARC2	-0.12333	-0.00805917	0.901846	0.0847109	0.120053	9.78713e-08	7.53322e-07	32	37	37	B2	Heart. left ventricle (GTEx)	EpiXcan	0.999894	heart_left_ventricle	0.999981
4484	ENSG00000203865	ATP1A1-AS1	0.122991	0.0121189	0.902114	0.0377577	0.127756	4.1296e-08	3.35868e-07	2	3	3	B2	Heart. left ventricle (GTEx)	EpiXcan	0.999894	heart_left_ventricle	0.999981
4485	ENSG00000239650	GUSBP4	0.122666	0.0238976	0.902372	0.0113258	0.0734252	3.53488e-05	0.000189088	4	10	10	B2	Heart. left ventricle (GTEx)	EpiXcan	0.999894	heart_left_ventricle	0.999981
4486	ENSG00000206053	JPT2	-0.121914	-0.00204916	0.902967	0.0933278	0.2432	1.21507e-15	2.24981e-14	15	20	20	B2	Heart. left ventricle (GTEx)	EpiXcan	0.999894	heart_left_ventricle	0.999981
4487	ENSG00000128512	DOCK4	-0.12185	-0.030511	0.903017	0.00664009	0.0102898	0.128007	0.350514	2	3	3	B2	Heart. left ventricle (GTEx)	EpiXcan	0.999894	heart_left_ventricle	0.999981
4488	ENSG00000130638	ATXN10	0.121826	0.0118095	0.903037	0.0145887	0.0124661	0.0995197	0.282337	7	10	10	B2	Heart. left ventricle (GTEx)	EpiXcan	0.999894	heart_left_ventricle	0.999981
4489	ENSG00000166333	ILK	0.12162	0.0377141	0.9032	0.00420829	0.0118615	0.100438	0.284652	1	1	1	B2	Heart. left ventricle (GTEx)	EpiXcan	0.999894	heart_left_ventricle	0.999981
4490	ENSG00000154310	TNIK	0.121497	-0.00221427	0.903298	0.0542262	0.0201686	0.0340573	0.109417	45	49	49	B2	Heart. left ventricle (GTEx)	EpiXcan	0.999894	heart_left_ventricle	0.999981
4491	ENSG00000173175	ADCY5	0.121129	0.0495287	0.903589	0.00310162	0.0416158	0.00204797	0.00824875	7	12	12	B2	Heart. left ventricle (GTEx)	EpiXcan	0.999894	heart_left_ventricle	0.999981
4492	ENSG00000147872	PLIN2	-0.121003	-0.0164332	0.903689	0.0106528	0.0247843	0.0190752	0.0646551	13	17	17	B2	Heart. left ventricle (GTEx)	EpiXcan	0.999894	heart_left_ventricle	0.999981
4493	ENSG00000131069	ACSS2	-0.120989	-0.0620086	0.9037	0.00119666	0.0187878	0.0412759	0.129881	1	3	3	B2	Heart. left ventricle (GTEx)	EpiXcan	0.999894	heart_left_ventricle	0.999981
4494	ENSG00000117640	MTFR1L	-0.120706	-0.00257202	0.903924	0.235148	0.546732	2.96758e-44	4.39581e-42	10	14	14	B2	Heart. left ventricle (GTEx)	EpiXcan	0.999894	heart_left_ventricle	0.999981
4495	ENSG00000133030	MPRIP	0.120484	0.011536	0.9041	0.00617295	0.0231052	0.0243017	0.0806589	11	16	16	B2	Heart. left ventricle (GTEx)	EpiXcan	0.999894	heart_left_ventricle	0.999981
4496	ENSG00000124831	LRRFIP1	0.120445	0.0312712	0.904131	0.0301305	0.0792588	1.97582e-05	0.000110405	11	12	12	B2	Heart. left ventricle (GTEx)	EpiXcan	0.999894	heart_left_ventricle	0.999981
4497	ENSG00000079246	XRCC5	-0.12019	-0.0291758	0.904332	0.00805914	0.0600646	0.000245305	0.00115198	3	5	5	B2	Heart. left ventricle (GTEx)	EpiXcan	0.999894	heart_left_ventricle	0.999981
4498	ENSG00000114956	DGUOK	-0.120163	-0.00646213	0.904354	0.0995364	0.0340955	0.00619297	0.0229521	77	91	91	B2	Heart. left ventricle (GTEx)	EpiXcan	0.999894	heart_left_ventricle	0.999981
4499	ENSG00000135926	TMBIM1	-0.119732	-0.00321198	0.904696	0.0851268	0.168994	1.14121e-10	1.27122e-09	21	23	23	B2	Heart. left ventricle (GTEx)	EpiXcan	0.999894	heart_left_ventricle	0.999981
4500	ENSG00000129295	LRRC6	-0.118963	-0.00412027	0.905305	0.129167	0.340611	6.09053e-23	2.13613e-21	29	38	38	B2	Heart. left ventricle (GTEx)	EpiXcan	0.999894	heart_left_ventricle	0.999981
4501	ENSG00000171385	KCND3	-0.118949	-0.00799391	0.905316	0.137229	0.0318761	0.00714731	0.0261548	78	92	92	B2	Heart. left ventricle (GTEx)	EpiXcan	0.999894	heart_left_ventricle	0.999981
4502	ENSG00000104714	ERICH1	-0.11893	-0.0181586	0.905331	0.0330605	0.0858562	4.34589e-06	2.69662e-05	10	24	24	B2	Heart. left ventricle (GTEx)	EpiXcan	0.999894	heart_left_ventricle	0.999981
4503	ENSG00000112877	CEP72	-0.118817	-0.0247623	0.90542	0.0363907	0.0368961	0.00416186	0.0158897	31	39	39	B2	Heart. left ventricle (GTEx)	EpiXcan	0.999894	heart_left_ventricle	0.999981
4504	ENSG00000138085	ATRAID	0.118739	0.00957642	0.905482	0.110163	0.265325	5.24583e-17	1.1017e-15	19	24	24	B2	Heart. left ventricle (GTEx)	EpiXcan	0.999894	heart_left_ventricle	0.999981
4505	ENSG00000168546	GFRA2	0.118442	0.0565656	0.905718	0.00470408	0.11066	2.76974e-07	2.02552e-06	8	13	13	B2	Heart. left ventricle (GTEx)	EpiXcan	0.999894	heart_left_ventricle	0.999981
4506	ENSG00000125257	ABCC4	0.118107	0.00590319	0.905983	0.117398	0.112127	1.38514e-07	1.04705e-06	49	54	54	B2	Heart. left ventricle (GTEx)	EpiXcan	0.999894	heart_left_ventricle	0.999981
4507	ENSG00000107362	ABHD17B	-0.118091	-0.0338786	0.905996	0.0221326	0.017194	0.0483561	0.149958	8	10	10	B2	Heart. left ventricle (GTEx)	EpiXcan	0.999894	heart_left_ventricle	0.999981
4508	ENSG00000168522	FNTA	-0.117944	-0.00571067	0.906112	0.0620898	0.145475	2.2788e-09	2.18526e-08	12	14	14	B2	Heart. left ventricle (GTEx)	EpiXcan	0.999894	heart_left_ventricle	0.999981
4509	ENSG00000166548	TK2	0.117597	0.0257748	0.906387	0.00602646	0.0472868	0.00116132	0.00487347	2	3	3	B2	Heart. left ventricle (GTEx)	EpiXcan	0.999894	heart_left_ventricle	0.999981
4510	ENSG00000176845	METRNL	0.117397	0.028285	0.906545	0.00997378	0.225377	2.32672e-14	3.83399e-13	3	7	7	B2	Heart. left ventricle (GTEx)	EpiXcan	0.999894	heart_left_ventricle	0.999981
4511	ENSG00000110786	PTPN5	-0.117338	-0.0226897	0.906593	0.0220148	0.437624	8.53461e-32	5.68593e-30	21	25	25	B2	Heart. left ventricle (GTEx)	EpiXcan	0.999894	heart_left_ventricle	0.999981
4512	ENSG00000166927	MS4A7	-0.11711	-0.0324604	0.906773	0.00485512	0.0314134	0.00751714	0.0273858	4	7	7	B2	Heart. left ventricle (GTEx)	EpiXcan	0.999894	heart_left_ventricle	0.999981
4513	ENSG00000146242	TPBG	-0.11711	-0.00656289	0.906773	0.0915934	0.100844	1.05122e-06	7.12616e-06	28	32	32	B2	Heart. left ventricle (GTEx)	EpiXcan	0.999894	heart_left_ventricle	0.999981
4514	ENSG00000180488	MIGA1	0.116872	0.00880019	0.906962	0.0090678	0.0711435	5.86145e-05	0.000303063	6	8	8	B2	Heart. left ventricle (GTEx)	EpiXcan	0.999894	heart_left_ventricle	0.999981
4515	ENSG00000127903	ZNF835	-0.116416	-0.0067085	0.907323	0.0584103	0.0862348	7.1991e-06	4.31326e-05	7	12	12	B2	Heart. left ventricle (GTEx)	EpiXcan	0.999894	heart_left_ventricle	0.999981
4516	ENSG00000138092	CENPO	0.11637	0.0450962	0.90736	0.0135879	0.0313785	0.00645461	0.0238393	12	17	17	B2	Heart. left ventricle (GTEx)	EpiXcan	0.999894	heart_left_ventricle	0.999981
4517	ENSG00000140598	EFL1	0.116116	0.0053049	0.907561	0.0613036	0.123888	5.31623e-08	4.23231e-07	21	27	27	B2	Heart. left ventricle (GTEx)	EpiXcan	0.999894	heart_left_ventricle	0.999981
4518	ENSG00000184470	TXNRD2	-0.115438	-0.0114022	0.908098	0.0414376	0.140845	3.05338e-09	2.8824e-08	8	9	9	B2	Heart. left ventricle (GTEx)	EpiXcan	0.999894	heart_left_ventricle	0.999981
4519	ENSG00000254682	AP002387.1	-0.11455	-0.00564237	0.908801	0.197376	0.427227	4.05381e-32	2.76692e-30	52	67	67	B2	Heart. left ventricle (GTEx)	EpiXcan	0.999894	heart_left_ventricle	0.999981
4520	ENSG00000103253	HAGHL	-0.114328	-0.00392808	0.908978	0.248354	0.425229	2.45185e-30	1.44049e-28	12	18	18	B2	Heart. left ventricle (GTEx)	EpiXcan	0.999894	heart_left_ventricle	0.999981
4521	ENSG00000119326	CTNNAL1	0.113656	0.0185995	0.90951	0.161019	0.117938	9.49187e-08	7.31809e-07	76	85	85	B2	Heart. left ventricle (GTEx)	EpiXcan	0.999894	heart_left_ventricle	0.999981
4522	ENSG00000163281	GNPDA2	0.113554	0.00304052	0.909591	0.138464	0.197615	1.82727e-12	2.50422e-11	39	49	49	B2	Heart. left ventricle (GTEx)	EpiXcan	0.999894	heart_left_ventricle	0.999981
4523	ENSG00000251141	AC093297.2	-0.11354	-0.011086	0.909602	0.125787	0.274137	5.08161e-18	1.17535e-16	17	19	19	B2	Heart. left ventricle (GTEx)	EpiXcan	0.999894	heart_left_ventricle	0.999981
4524	ENSG00000186446	ZNF501	-0.113536	-0.0125706	0.909606	0.0276964	0.0712809	5.74841e-05	0.000297882	7	7	7	B2	Heart. left ventricle (GTEx)	EpiXcan	0.999894	heart_left_ventricle	0.999981
4525	ENSG00000124172	ATP5E	0.113205	0.0295665	0.909868	0.0156445	0.0498157	0.000746694	0.00322487	19	28	28	B2	Heart. left ventricle (GTEx)	EpiXcan	0.999894	heart_left_ventricle	0.999981
4526	ENSG00000214106	PAXIP1-AS2	-0.113163	-0.00970328	0.909901	0.10148	0.175003	4.64677e-11	5.45085e-10	29	34	34	B2	Heart. left ventricle (GTEx)	EpiXcan	0.999894	heart_left_ventricle	0.999981
4527	ENSG00000253540	FAM86HP	-0.11312	-0.0180875	0.909935	0.0339798	0.0656853	0.000102272	0.000510405	14	20	20	B2	Heart. left ventricle (GTEx)	EpiXcan	0.999894	heart_left_ventricle	0.999981
4528	ENSG00000122176	FMOD	-0.112797	-0.0184411	0.910192	0.157658	0.0295023	0.0109199	0.0385812	78	93	93	B2	Heart. left ventricle (GTEx)	EpiXcan	0.999894	heart_left_ventricle	0.999981
4529	ENSG00000120913	PDLIM2	0.112351	0.0363051	0.910545	0.00512497	0.0107506	0.126399	0.346521	7	11	11	B2	Heart. left ventricle (GTEx)	EpiXcan	0.999894	heart_left_ventricle	0.999981
4530	ENSG00000124214	STAU1	-0.110595	-0.0363831	0.911938	0.0262662	0.0576957	0.000275358	0.00128059	37	49	49	B2	Heart. left ventricle (GTEx)	EpiXcan	0.999894	heart_left_ventricle	0.999981
4531	ENSG00000170946	DNAJC24	0.110417	0.017447	0.912078	0.0210436	0.0166111	0.0529015	0.162148	14	17	17	B2	Heart. left ventricle (GTEx)	EpiXcan	0.999894	heart_left_ventricle	0.999981
4532	ENSG00000154760	SLFN13	0.110339	0.00711275	0.912141	0.192955	0.0129944	0.0904806	0.260246	78	102	102	B2	Heart. left ventricle (GTEx)	EpiXcan	0.999894	heart_left_ventricle	0.999981
4533	ENSG00000104738	MCM4	-0.110042	0.00972008	0.912376	0.0788071	0.0613944	0.000186046	0.000889594	41	51	51	B2	Heart. left ventricle (GTEx)	EpiXcan	0.999894	heart_left_ventricle	0.999981
4534	ENSG00000183506	PI4KAP2	-0.109324	-0.0152469	0.912946	0.0671096	0.0671605	0.000101821	0.000508339	37	49	49	B2	Heart. left ventricle (GTEx)	EpiXcan	0.999894	heart_left_ventricle	0.999981
4535	ENSG00000114200	BCHE	-0.109296	-0.00810331	0.912968	0.160543	0.152229	6.60985e-10	6.80233e-09	144	172	172	B2	Heart. left ventricle (GTEx)	EpiXcan	0.999894	heart_left_ventricle	0.999981
4536	ENSG00000010292	NCAPD2	0.108836	0.0173083	0.913333	0.0105413	0.0529074	0.000514994	0.00229465	10	12	12	B2	Heart. left ventricle (GTEx)	EpiXcan	0.999894	heart_left_ventricle	0.999981
4537	ENSG00000144026	ZNF514	-0.108162	0.00492508	0.913867	0.336073	0.475159	1.21688e-35	1.05899e-33	41	57	57	B2	Heart. left ventricle (GTEx)	EpiXcan	0.999894	heart_left_ventricle	0.999981
4538	ENSG00000101166	PRELID3B	-0.107837	-0.0164001	0.914125	0.0117523	0.105895	6.18308e-07	4.32412e-06	2	3	3	B2	Heart. left ventricle (GTEx)	EpiXcan	0.999894	heart_left_ventricle	0.999981
4539	ENSG00000099999	RNF215	0.107735	0.00369704	0.914206	0.295382	0.45148	3.16738e-33	2.33347e-31	35	38	38	B2	Heart. left ventricle (GTEx)	EpiXcan	0.999894	heart_left_ventricle	0.999981
4540	ENSG00000120868	APAF1	0.107675	0.0137074	0.914254	0.0486153	0.156612	3.74209e-10	3.95633e-09	10	13	13	B2	Heart. left ventricle (GTEx)	EpiXcan	0.999894	heart_left_ventricle	0.999981
4541	ENSG00000235652	AL356599.1	-0.10758	-0.00879954	0.914329	0.0391776	0.115041	1.67772e-07	1.25662e-06	6	7	7	B2	Heart. left ventricle (GTEx)	EpiXcan	0.999894	heart_left_ventricle	0.999981
4542	ENSG00000110395	CBL	-0.107333	-0.00947617	0.914525	0.0476917	0.0165574	0.0541718	0.165487	42	47	47	B2	Heart. left ventricle (GTEx)	EpiXcan	0.999894	heart_left_ventricle	0.999981
4543	ENSG00000165650	PDZD8	0.106913	0.0117243	0.914858	0.0462905	0.211735	8.27769e-14	1.2878e-12	19	24	24	B2	Heart. left ventricle (GTEx)	EpiXcan	0.999894	heart_left_ventricle	0.999981
4544	ENSG00000136003	ISCU	0.106879	0.00975186	0.914885	0.146943	0.0847141	8.55673e-06	5.07644e-05	75	89	89	B2	Heart. left ventricle (GTEx)	EpiXcan	0.999894	heart_left_ventricle	0.999981
4545	ENSG00000230715	AC018638.2	-0.106721	-0.00391949	0.91501	0.233629	0.439583	8.24964e-33	5.89067e-31	20	30	30	B2	Heart. left ventricle (GTEx)	EpiXcan	0.999894	heart_left_ventricle	0.999981
4546	ENSG00000176155	CCDC57	0.10672	0.0078029	0.915011	0.0398174	0.10344	4.06425e-07	2.91254e-06	21	25	25	B2	Heart. left ventricle (GTEx)	EpiXcan	0.999894	heart_left_ventricle	0.999981
4547	ENSG00000135930	EIF4E2	0.105979	0.00128042	0.915599	0.200271	0.432166	2.44018e-31	1.55858e-29	31	37	37	B2	Heart. left ventricle (GTEx)	EpiXcan	0.999894	heart_left_ventricle	0.999981
4548	ENSG00000146574	CCZ1B	0.105456	0.00458025	0.916014	0.170076	0.510985	3.13224e-41	3.69604e-39	78	119	119	B2	Heart. left ventricle (GTEx)	EpiXcan	0.999894	heart_left_ventricle	0.999981
4549	ENSG00000183891	TTC32	-0.105104	-0.000993815	0.916293	0.215098	0.335102	1.00226e-22	3.45434e-21	27	30	30	B2	Heart. left ventricle (GTEx)	EpiXcan	0.999894	heart_left_ventricle	0.999981
4550	ENSG00000147526	TACC1	0.105029	0.0115922	0.916353	0.0537762	0.0946103	2.20416e-06	1.4288e-05	17	20	20	B2	Heart. left ventricle (GTEx)	EpiXcan	0.999894	heart_left_ventricle	0.999981
4551	ENSG00000101335	MYL9	-0.104751	-0.0252419	0.916573	0.118348	0.0154997	0.0628128	0.188665	72	92	92	B2	Heart. left ventricle (GTEx)	EpiXcan	0.999894	heart_left_ventricle	0.999981
4552	ENSG00000178397	FAM220A	-0.104724	-0.00234857	0.916595	0.00942704	0.0152685	0.0612132	0.184687	11	20	20	B2	Heart. left ventricle (GTEx)	EpiXcan	0.999894	heart_left_ventricle	0.999981
4553	ENSG00000182054	IDH2	-0.104513	-0.0091952	0.916762	0.0286638	0.131603	1.2994e-08	1.14222e-07	6	7	7	B2	Heart. left ventricle (GTEx)	EpiXcan	0.999894	heart_left_ventricle	0.999981
4554	ENSG00000145246	ATP10D	-0.10434	-0.00573703	0.9169	0.0131086	0.0594053	0.00026735	0.00124668	14	17	17	B2	Heart. left ventricle (GTEx)	EpiXcan	0.999894	heart_left_ventricle	0.999981
4555	ENSG00000197969	VPS13A	-0.103933	0.007321	0.917223	0.0584528	0.117094	1.69898e-07	1.27066e-06	22	24	24	B2	Heart. left ventricle (GTEx)	EpiXcan	0.999894	heart_left_ventricle	0.999981
4556	ENSG00000013810	TACC3	-0.103718	-0.00640564	0.917393	0.0476233	0.0923509	2.83608e-06	1.81228e-05	33	41	41	B2	Heart. left ventricle (GTEx)	EpiXcan	0.999894	heart_left_ventricle	0.999981
4557	ENSG00000232637	WI2-3658N16.1	-0.102963	-0.041715	0.917993	0.0247547	0.272194	1.01866e-17	2.28402e-16	14	34	34	B2	Heart. left ventricle (GTEx)	EpiXcan	0.999894	heart_left_ventricle	0.999981
4558	ENSG00000105879	CBLL1	0.102724	0.0081228	0.918182	0.0447993	0.105837	5.63765e-07	3.95659e-06	9	11	11	B2	Heart. left ventricle (GTEx)	EpiXcan	0.999894	heart_left_ventricle	0.999981
4559	ENSG00000116750	UCHL5	-0.102724	-0.0252027	0.918182	0.00642849	0.0476769	0.000958389	0.00406972	2	2	2	B2	Heart. left ventricle (GTEx)	EpiXcan	0.999894	heart_left_ventricle	0.999981
4560	ENSG00000047188	YTHDC2	0.102487	-0.00418296	0.91837	0.0791723	0.063971	0.000107301	0.000532829	39	54	54	B2	Heart. left ventricle (GTEx)	EpiXcan	0.999894	heart_left_ventricle	0.999981
4561	ENSG00000186204	CYP4F12	0.102467	0.0286184	0.918386	0.00455701	0.045876	0.00133159	0.00553301	14	20	20	B2	Heart. left ventricle (GTEx)	EpiXcan	0.999894	heart_left_ventricle	0.999981
4562	ENSG00000160678	S100A1	-0.102331	-0.0106805	0.918494	0.105364	0.24797	4.2624e-16	8.32393e-15	21	25	25	B2	Heart. left ventricle (GTEx)	EpiXcan	0.999894	heart_left_ventricle	0.999981
4563	ENSG00000244625	MIATNB	-0.102298	-0.0071424	0.91852	0.0950774	0.0774889	2.59995e-05	0.000141968	37	43	43	B2	Heart. left ventricle (GTEx)	EpiXcan	0.999894	heart_left_ventricle	0.999981
4564	ENSG00000101608	MYL12A	0.102097	0.0137165	0.91868	0.0255395	0.0130752	0.0895551	0.258011	23	27	27	B2	Heart. left ventricle (GTEx)	EpiXcan	0.999894	heart_left_ventricle	0.999981
4565	ENSG00000104047	DTWD1	0.10181	0.0252632	0.918907	0.0455238	0.0104864	0.128348	0.351035	42	47	47	B2	Heart. left ventricle (GTEx)	EpiXcan	0.999894	heart_left_ventricle	0.999981
4566	ENSG00000100296	THOC5	-0.10174	-0.00667854	0.918963	0.150303	0.431074	1.54597e-33	1.17629e-31	39	49	49	B2	Heart. left ventricle (GTEx)	EpiXcan	0.999894	heart_left_ventricle	0.999981
4567	ENSG00000197054	ZNF763	0.101507	0.0127195	0.919148	0.0237786	0.0429627	0.00196588	0.00794798	9	9	9	B2	Heart. left ventricle (GTEx)	EpiXcan	0.999894	heart_left_ventricle	0.999981
4568	ENSG00000256525	POLG2	-0.101389	-0.00171003	0.919242	0.0126687	0.0183058	0.0445386	0.13933	10	13	13	B2	Heart. left ventricle (GTEx)	EpiXcan	0.999894	heart_left_ventricle	0.999981
4569	ENSG00000136111	TBC1D4	0.101044	0.00737367	0.919515	0.0779624	0.194031	1.71865e-13	2.59268e-12	8	9	9	B2	Heart. left ventricle (GTEx)	EpiXcan	0.999894	heart_left_ventricle	0.999981
4570	ENSG00000072134	EPN2	0.100505	0.0113749	0.919944	0.0314146	0.0528398	0.000554896	0.00245828	7	8	8	B2	Heart. left ventricle (GTEx)	EpiXcan	0.999894	heart_left_ventricle	0.999981
4571	ENSG00000204396	VWA7	-0.100116	-0.010185	0.920252	0.0840389	0.115033	2.22847e-07	1.64786e-06	31	38	38	B2	Heart. left ventricle (GTEx)	EpiXcan	0.999894	heart_left_ventricle	0.999981
4572	ENSG00000137496	IL18BP	0.100059	0.0118751	0.920297	0.0306686	0.0612102	0.000193705	0.000924313	23	26	26	B2	Heart. left ventricle (GTEx)	EpiXcan	0.999894	heart_left_ventricle	0.999981
4573	ENSG00000166788	SAAL1	0.0999643	0.00947207	0.920373	0.029078	0.0573357	0.000264541	0.00123482	9	9	9	B2	Heart. left ventricle (GTEx)	EpiXcan	0.999894	heart_left_ventricle	0.999981
4574	ENSG00000241399	CD302	0.0999299	0.0697898	0.9204	0.00126945	0.0292312	0.0102414	0.0364059	1	2	2	B2	Heart. left ventricle (GTEx)	EpiXcan	0.999894	heart_left_ventricle	0.999981
4575	ENSG00000185128	TBC1D3F	-0.0997803	-0.0540714	0.920519	0.0257778	0.0574622	0.000195091	0.000930291	5	5	5	B2	Heart. left ventricle (GTEx)	EpiXcan	0.999894	heart_left_ventricle	0.999981
4576	ENSG00000148218	ALAD	0.0991351	0.000319094	0.921031	0.186671	0.200205	3.27896e-13	4.83134e-12	40	48	48	B2	Heart. left ventricle (GTEx)	EpiXcan	0.999894	heart_left_ventricle	0.999981
4577	ENSG00000095203	EPB41L4B	-0.0983944	-0.00972837	0.921619	0.0531052	0.0153187	0.0590718	0.178924	42	50	50	B2	Heart. left ventricle (GTEx)	EpiXcan	0.999894	heart_left_ventricle	0.999981
4578	ENSG00000273344	PAXIP1-AS1	-0.0979684	-0.0152509	0.921957	0.0157615	0.0569261	0.000343448	0.00157412	5	5	5	B2	Heart. left ventricle (GTEx)	EpiXcan	0.999894	heart_left_ventricle	0.999981
4579	ENSG00000164494	PDSS2	-0.0976898	-0.00614861	0.922179	0.0597053	0.194004	4.19944e-12	5.50593e-11	11	16	16	B2	Heart. left ventricle (GTEx)	EpiXcan	0.999894	heart_left_ventricle	0.999981
4580	ENSG00000136986	DERL1	-0.0976066	-0.0145957	0.922245	0.101425	0.13829	4.35983e-09	4.03364e-08	34	45	45	B2	Heart. left ventricle (GTEx)	EpiXcan	0.999894	heart_left_ventricle	0.999981
4581	ENSG00000259726	CSPG4P11	-0.0974598	-0.0101824	0.922361	0.0869942	0.117618	1.4907e-07	1.12319e-06	38	47	47	B2	Heart. left ventricle (GTEx)	EpiXcan	0.999894	heart_left_ventricle	0.999981
4582	ENSG00000166135	HIF1AN	-0.0972289	-0.00226356	0.922545	0.0495939	0.0262432	0.0155731	0.0535936	27	34	34	B2	Heart. left ventricle (GTEx)	EpiXcan	0.999894	heart_left_ventricle	0.999981
4583	ENSG00000160214	RRP1	-0.0971773	-0.0226276	0.922586	0.0175215	0.0435649	0.0018266	0.00743672	12	14	14	B2	Heart. left ventricle (GTEx)	EpiXcan	0.999894	heart_left_ventricle	0.999981
4584	ENSG00000116406	EDEM3	-0.0969783	-0.0135778	0.922744	0.0172346	0.0444115	0.00156825	0.00645281	15	20	20	B2	Heart. left ventricle (GTEx)	EpiXcan	0.999894	heart_left_ventricle	0.999981
4585	ENSG00000119689	DLST	0.0969484	0.0223124	0.922767	0.0177729	0.0673902	8.39815e-05	0.00042368	13	15	15	B2	Heart. left ventricle (GTEx)	EpiXcan	0.999894	heart_left_ventricle	0.999981
4586	ENSG00000090372	STRN4	-0.0968732	-0.00947813	0.922827	0.0202282	0.0390428	0.00297039	0.0116441	13	14	14	B2	Heart. left ventricle (GTEx)	EpiXcan	0.999894	heart_left_ventricle	0.999981
4587	ENSG00000122481	RWDD3	-0.0967398	0.00357072	0.922933	0.158286	0.244797	9.63159e-16	1.80498e-14	24	28	28	B2	Heart. left ventricle (GTEx)	EpiXcan	0.999894	heart_left_ventricle	0.999981
4588	ENSG00000176619	LMNB2	-0.0965704	-0.0367747	0.923068	0.016218	0.0560605	0.000306134	0.00141286	12	21	21	B2	Heart. left ventricle (GTEx)	EpiXcan	0.999894	heart_left_ventricle	0.999981
4589	ENSG00000163702	IL17RC	0.0965298	0.00342587	0.9231	0.106759	0.321912	1.54115e-21	4.85497e-20	21	24	24	B2	Heart. left ventricle (GTEx)	EpiXcan	0.999894	heart_left_ventricle	0.999981
4590	ENSG00000219665	AC008770.1	0.096241	0.0256163	0.923329	0.00852773	0.09526	1.73572e-06	1.14055e-05	5	6	6	B2	Heart. left ventricle (GTEx)	EpiXcan	0.999894	heart_left_ventricle	0.999981
4591	ENSG00000185684	EP400NL	0.0961428	0.00288912	0.923407	0.128366	0.292965	4.23613e-19	1.07243e-17	17	20	20	B2	Heart. left ventricle (GTEx)	EpiXcan	0.999894	heart_left_ventricle	0.999981
4592	ENSG00000178343	SHISA3	0.0961388	0.00932811	0.92341	0.0502452	0.0203429	0.0317846	0.102875	44	57	57	B2	Heart. left ventricle (GTEx)	EpiXcan	0.999894	heart_left_ventricle	0.999981
4593	ENSG00000182568	SATB1	0.0959489	-0.00596946	0.923561	0.0491305	0.0780657	2.17422e-05	0.000120661	16	17	17	B2	Heart. left ventricle (GTEx)	EpiXcan	0.999894	heart_left_ventricle	0.999981
4594	ENSG00000068097	HEATR6	-0.0958282	-0.0126735	0.923657	0.0288647	0.0890681	2.00627e-06	1.30783e-05	6	6	6	B2	Heart. left ventricle (GTEx)	EpiXcan	0.999894	heart_left_ventricle	0.999981
4595	ENSG00000122008	POLK	0.0957961	0.0109025	0.923683	0.0241881	0.09009	2.05777e-06	1.34015e-05	11	16	16	B2	Heart. left ventricle (GTEx)	EpiXcan	0.999894	heart_left_ventricle	0.999981
4596	ENSG00000089597	GANAB	-0.0954676	-0.0121868	0.923943	0.0213637	0.0215283	0.0292508	0.0952054	3	4	4	B2	Heart. left ventricle (GTEx)	EpiXcan	0.999894	heart_left_ventricle	0.999981
4597	ENSG00000113742	CPEB4	-0.0953744	0.00877503	0.924017	0.0360285	0.0216897	0.0260557	0.0857723	17	21	21	B2	Heart. left ventricle (GTEx)	EpiXcan	0.999894	heart_left_ventricle	0.999981
4598	ENSG00000006071	ABCC8	-0.095257	-0.00591397	0.924111	0.107256	0.278885	2.63724e-18	6.2557e-17	12	17	17	B2	Heart. left ventricle (GTEx)	EpiXcan	0.999894	heart_left_ventricle	0.999981
4599	ENSG00000175395	ZNF25	-0.0944764	0.00412493	0.924731	0.0236403	0.0374678	0.00400235	0.0153227	10	16	16	B2	Heart. left ventricle (GTEx)	EpiXcan	0.999894	heart_left_ventricle	0.999981
4600	ENSG00000063660	GPC1	-0.0936662	-0.0324947	0.925374	0.0303738	0.0526005	0.000554764	0.00245828	26	37	37	B2	Heart. left ventricle (GTEx)	EpiXcan	0.999894	heart_left_ventricle	0.999981
4601	ENSG00000005812	FBXL3	0.0935894	0.0174395	0.925435	0.016234	0.0162713	0.0603502	0.182202	10	12	12	B2	Heart. left ventricle (GTEx)	EpiXcan	0.999894	heart_left_ventricle	0.999981
4602	ENSG00000166130	IKBIP	0.0935168	-0.00194308	0.925493	0.167745	0.250376	2.81317e-16	5.57192e-15	67	77	77	B2	Heart. left ventricle (GTEx)	EpiXcan	0.999894	heart_left_ventricle	0.999981
4603	ENSG00000196422	PPP1R26	0.0933274	0.0298928	0.925643	0.0188094	0.0321746	0.00620938	0.0230068	9	13	13	B2	Heart. left ventricle (GTEx)	EpiXcan	0.999894	heart_left_ventricle	0.999981
4604	ENSG00000196547	MAN2A2	-0.0931944	-0.0166817	0.925749	0.026951	0.0384064	0.0028093	0.0110655	9	16	16	B2	Heart. left ventricle (GTEx)	EpiXcan	0.999894	heart_left_ventricle	0.999981
4605	ENSG00000205571	SMN2	0.0931442	0.000205388	0.925789	0.246245	0.209338	1.00647e-13	1.55539e-12	49	74	74	B2	Heart. left ventricle (GTEx)	EpiXcan	0.999894	heart_left_ventricle	0.999981
4606	ENSG00000107185	RGP1	-0.0930996	-0.00843837	0.925824	0.038751	0.0604247	0.000175014	0.000840308	11	11	11	B2	Heart. left ventricle (GTEx)	EpiXcan	0.999894	heart_left_ventricle	0.999981
4607	ENSG00000122490	PQLC1	0.0928269	0.00168329	0.926041	0.16194	0.140825	5.99899e-09	5.47378e-08	56	73	73	B2	Heart. left ventricle (GTEx)	EpiXcan	0.999894	heart_left_ventricle	0.999981
4608	ENSG00000221923	ZNF880	-0.0928098	-0.00397735	0.926055	0.131269	0.259972	1.13661e-16	2.33769e-15	26	28	28	B2	Heart. left ventricle (GTEx)	EpiXcan	0.999894	heart_left_ventricle	0.999981
4609	ENSG00000009830	POMT2	-0.0927787	0.00161674	0.926079	0.0274917	0.0860979	8.82868e-06	5.23331e-05	25	31	31	B2	Heart. left ventricle (GTEx)	EpiXcan	0.999894	heart_left_ventricle	0.999981
4610	ENSG00000151773	CCDC122	-0.0921161	-0.00528966	0.926606	0.183707	0.368837	1.8063e-25	7.48537e-24	25	28	28	B2	Heart. left ventricle (GTEx)	EpiXcan	0.999894	heart_left_ventricle	0.999981
4611	ENSG00000130414	NDUFA10	-0.0920021	-0.00817377	0.926696	0.150872	0.188954	6.45953e-12	8.29728e-11	71	87	87	B2	Heart. left ventricle (GTEx)	EpiXcan	0.999894	heart_left_ventricle	0.999981
4612	ENSG00000169641	LUZP1	-0.0911784	-0.145145	0.927351	0.00187955	0.0191821	0.0398031	0.125873	9	15	15	B2	Heart. left ventricle (GTEx)	EpiXcan	0.999894	heart_left_ventricle	0.999981
4613	ENSG00000056972	TRAF3IP2	0.0910456	0.0146259	0.927456	0.0280148	0.0505351	0.00066885	0.00291946	9	12	12	B2	Heart. left ventricle (GTEx)	EpiXcan	0.999894	heart_left_ventricle	0.999981
4614	ENSG00000263004	AC007114.1	-0.0908417	-0.00508559	0.927618	0.141476	0.260319	1.58965e-16	3.21253e-15	39	50	50	B2	Heart. left ventricle (GTEx)	EpiXcan	0.999894	heart_left_ventricle	0.999981
4615	ENSG00000186567	CEACAM19	0.0906185	0.00521206	0.927796	0.226471	0.278435	2.60024e-18	6.17844e-17	46	50	50	B2	Heart. left ventricle (GTEx)	EpiXcan	0.999894	heart_left_ventricle	0.999981
4616	ENSG00000186153	WWOX	-0.0904613	-0.00938877	0.927921	0.0916633	0.171649	1.04365e-10	1.17003e-09	39	52	52	B2	Heart. left ventricle (GTEx)	EpiXcan	0.999894	heart_left_ventricle	0.999981
4617	ENSG00000260077	AC104794.2	-0.0902486	-0.00401635	0.92809	0.0591536	0.216361	6.40765e-14	1.01042e-12	9	10	10	B2	Heart. left ventricle (GTEx)	EpiXcan	0.999894	heart_left_ventricle	0.999981
4618	ENSG00000130338	TULP4	-0.0897247	-0.00886029	0.928506	0.119752	0.0493802	0.000721327	0.00312598	59	71	71	B2	Heart. left ventricle (GTEx)	EpiXcan	0.999894	heart_left_ventricle	0.999981
4619	ENSG00000140386	SCAPER	-0.0889765	0.000267189	0.929101	0.139656	0.126583	5.13959e-08	4.10813e-07	49	59	59	B2	Heart. left ventricle (GTEx)	EpiXcan	0.999894	heart_left_ventricle	0.999981
4620	ENSG00000073350	LLGL2	0.0885308	0.0042896	0.929455	0.0908322	0.262262	6.85513e-17	1.4289e-15	12	14	14	B2	Heart. left ventricle (GTEx)	EpiXcan	0.999894	heart_left_ventricle	0.999981
4621	ENSG00000177674	AGTRAP	0.088387	0.0156122	0.929569	0.0145	0.0408538	0.00263261	0.0104197	4	6	6	B2	Heart. left ventricle (GTEx)	EpiXcan	0.999894	heart_left_ventricle	0.999981
4622	ENSG00000156398	SFXN2	-0.0882943	-0.0148037	0.929643	0.0102533	0.0191513	0.0400371	0.126441	2	3	3	B2	Heart. left ventricle (GTEx)	EpiXcan	0.999894	heart_left_ventricle	0.999981
4623	ENSG00000163002	NUP35	0.0874661	0.0145126	0.930301	0.00916267	0.029117	0.0104212	0.0369787	11	14	14	B2	Heart. left ventricle (GTEx)	EpiXcan	0.999894	heart_left_ventricle	0.999981
4624	ENSG00000182963	GJC1	0.0872818	0.0228541	0.930448	0.0331567	0.0205961	0.0333766	0.107503	12	13	13	B2	Heart. left ventricle (GTEx)	EpiXcan	0.999894	heart_left_ventricle	0.999981
4625	ENSG00000171314	PGAM1	-0.087223	-0.00998453	0.930494	0.0128752	0.0424836	0.00176688	0.00720833	8	11	11	B2	Heart. left ventricle (GTEx)	EpiXcan	0.999894	heart_left_ventricle	0.999981
4626	ENSG00000235109	ZSCAN31	-0.0869214	-0.01598	0.930734	0.0854352	0.0794482	2.22523e-05	0.000123344	17	17	17	B2	Heart. left ventricle (GTEx)	EpiXcan	0.999894	heart_left_ventricle	0.999981
4627	ENSG00000132837	DMGDH	-0.0865868	-0.0194373	0.931	0.00579761	0.0436564	0.00141148	0.00583639	1	1	1	B2	Heart. left ventricle (GTEx)	EpiXcan	0.999894	heart_left_ventricle	0.999981
4628	ENSG00000119397	CNTRL	0.0864962	0.00272095	0.931072	0.00525495	0.0122255	0.101676	0.287577	5	13	13	B2	Heart. left ventricle (GTEx)	EpiXcan	0.999894	heart_left_ventricle	0.999981
4629	ENSG00000119509	INVS	0.0862856	0.0121658	0.931239	0.22039	0.117236	8.73142e-08	6.75424e-07	86	103	103	B2	Heart. left ventricle (GTEx)	EpiXcan	0.999894	heart_left_ventricle	0.999981
4630	ENSG00000081913	PHLPP1	0.0862406	-0.0140085	0.931275	0.0229277	0.0130173	0.0910547	0.261681	23	30	30	B2	Heart. left ventricle (GTEx)	EpiXcan	0.999894	heart_left_ventricle	0.999981
4631	ENSG00000228716	DHFR	-0.0862331	-0.0026468	0.931281	0.325476	0.446616	6.92446e-33	4.96991e-31	66	81	81	B2	Heart. left ventricle (GTEx)	EpiXcan	0.999894	heart_left_ventricle	0.999981
4632	ENSG00000075826	SEC31B	0.0858571	0.00447141	0.93158	0.0988665	0.345015	5.77146e-24	2.18374e-22	17	20	20	B2	Heart. left ventricle (GTEx)	EpiXcan	0.999894	heart_left_ventricle	0.999981
4633	ENSG00000141556	TBCD	-0.0856999	-0.0171306	0.931705	0.0651266	0.0675057	8.20283e-05	0.00041503	23	37	37	B2	Heart. left ventricle (GTEx)	EpiXcan	0.999894	heart_left_ventricle	0.999981
4634	ENSG00000182149	IST1	0.0850144	-0.00419808	0.93225	0.0667469	0.160919	3.7145e-10	3.93462e-09	17	18	18	B2	Heart. left ventricle (GTEx)	EpiXcan	0.999894	heart_left_ventricle	0.999981
4635	ENSG00000188002	AC026412.1	0.0848522	0.00229227	0.932379	0.367688	0.566347	6.84508e-47	1.32239e-44	11	13	13	B2	Heart. left ventricle (GTEx)	EpiXcan	0.999894	heart_left_ventricle	0.999981
4636	ENSG00000013016	EHD3	-0.084452	-0.024068	0.932697	0.0203302	0.0379241	0.002895	0.0113581	9	10	10	B2	Heart. left ventricle (GTEx)	EpiXcan	0.999894	heart_left_ventricle	0.999981
4637	ENSG00000185989	RASA3	-0.0841435	-0.0133877	0.932942	0.0908763	0.0993134	8.03381e-07	5.54325e-06	46	57	57	B2	Heart. left ventricle (GTEx)	EpiXcan	0.999894	heart_left_ventricle	0.999981
4638	ENSG00000184903	IMMP2L	-0.0831749	-0.0137861	0.933713	0.0311633	0.0671203	8.18957e-05	0.000414509	20	26	26	B2	Heart. left ventricle (GTEx)	EpiXcan	0.999894	heart_left_ventricle	0.999981
4639	ENSG00000224934	AL391684.1	0.0828097	0.0103059	0.934003	0.0151044	0.0433483	0.00192799	0.00780841	5	7	7	B2	Heart. left ventricle (GTEx)	EpiXcan	0.999894	heart_left_ventricle	0.999981
4640	ENSG00000116898	MRPS15	0.0823084	-0.0183441	0.934401	0.0261054	0.0620215	0.000134579	0.00065704	21	22	22	B2	Heart. left ventricle (GTEx)	EpiXcan	0.999894	heart_left_ventricle	0.999981
4641	ENSG00000185864	NPIPB4	0.0822248	0.0148772	0.934468	0.0303256	0.0360227	0.00405986	0.0155258	40	51	51	B2	Heart. left ventricle (GTEx)	EpiXcan	0.999894	heart_left_ventricle	0.999981
4642	ENSG00000235387	SPAAR	0.0822126	0.00761133	0.934478	0.067327	0.110269	3.70453e-07	2.66711e-06	26	32	32	B2	Heart. left ventricle (GTEx)	EpiXcan	0.999894	heart_left_ventricle	0.999981
4643	ENSG00000157578	LCA5L	-0.0820765	-0.00157045	0.934586	0.109336	0.331666	2.37357e-22	7.88772e-21	18	21	21	B2	Heart. left ventricle (GTEx)	EpiXcan	0.999894	heart_left_ventricle	0.999981
4644	ENSG00000128342	LIF	0.0819996	0.0426164	0.934647	0.00298142	0.0190777	0.0404535	0.127669	7	14	14	B2	Heart. left ventricle (GTEx)	EpiXcan	0.999894	heart_left_ventricle	0.999981
4645	ENSG00000183431	SF3A3	-0.0819423	-0.00454269	0.934693	0.126531	0.296254	7.51886e-20	2.04079e-18	11	13	13	B2	Heart. left ventricle (GTEx)	EpiXcan	0.999894	heart_left_ventricle	0.999981
4646	ENSG00000198380	GFPT1	0.0818983	0.0163816	0.934728	0.00522175	0.0142817	0.0766299	0.224593	9	13	13	B2	Heart. left ventricle (GTEx)	EpiXcan	0.999894	heart_left_ventricle	0.999981
4647	ENSG00000250986	AC141928.1	-0.0817968	-0.0144603	0.934808	0.0506955	0.0163113	0.0575497	0.174694	28	33	33	B2	Heart. left ventricle (GTEx)	EpiXcan	0.999894	heart_left_ventricle	0.999981
4648	ENSG00000173156	RHOD	0.0817309	0.0055633	0.934861	0.0370126	0.125204	4.33362e-08	3.50879e-07	9	13	13	B2	Heart. left ventricle (GTEx)	EpiXcan	0.999894	heart_left_ventricle	0.999981
4649	ENSG00000146842	TMEM209	-0.0816267	-0.0947062	0.934944	0.00854669	0.0237552	0.020648	0.0695626	4	5	5	B2	Heart. left ventricle (GTEx)	EpiXcan	0.999894	heart_left_ventricle	0.999981
4650	ENSG00000146918	NCAPG2	0.081489	0.00778065	0.935053	0.0262481	0.0918752	3.22536e-06	2.04724e-05	3	4	4	B2	Heart. left ventricle (GTEx)	EpiXcan	0.999894	heart_left_ventricle	0.999981
4651	ENSG00000164096	C4orf3	-0.0813155	-0.0124631	0.935191	0.0516728	0.0676602	8.63587e-05	0.0004352	57	60	60	B2	Heart. left ventricle (GTEx)	EpiXcan	0.999894	heart_left_ventricle	0.999981
4652	ENSG00000175287	PHYHD1	0.0812538	0.00369744	0.93524	0.0293262	0.169692	6.93019e-11	7.93552e-10	28	39	39	B2	Heart. left ventricle (GTEx)	EpiXcan	0.999894	heart_left_ventricle	0.999981
4653	ENSG00000196418	ZNF124	-0.081215	-7.5827e-05	0.935271	0.05942	0.144753	3.32374e-09	3.12279e-08	45	49	49	B2	Heart. left ventricle (GTEx)	EpiXcan	0.999894	heart_left_ventricle	0.999981
4654	ENSG00000121989	ACVR2A	0.0810062	0.00747669	0.935437	0.0700473	0.102869	5.56279e-07	3.90615e-06	19	21	21	B2	Heart. left ventricle (GTEx)	EpiXcan	0.999894	heart_left_ventricle	0.999981
4655	ENSG00000137804	NUSAP1	-0.0808359	-0.00285089	0.935572	0.0714725	0.125104	3.85637e-08	3.14933e-07	30	34	34	B2	Heart. left ventricle (GTEx)	EpiXcan	0.999894	heart_left_ventricle	0.999981
4656	ENSG00000137285	TUBB2B	-0.0806781	-0.0146499	0.935698	0.0113447	0.0717938	5.8398e-05	0.000302055	13	15	15	B2	Heart. left ventricle (GTEx)	EpiXcan	0.999894	heart_left_ventricle	0.999981
4657	ENSG00000166881	NEMP1	-0.0804863	-0.00373007	0.935851	0.111674	0.119753	7.21581e-08	5.64138e-07	35	39	39	B2	Heart. left ventricle (GTEx)	EpiXcan	0.999894	heart_left_ventricle	0.999981
4658	ENSG00000134077	THUMPD3	-0.0801245	0.0111823	0.936138	0.0775994	0.0587776	0.000273655	0.00127352	52	70	70	B2	Heart. left ventricle (GTEx)	EpiXcan	0.999894	heart_left_ventricle	0.999981
4659	ENSG00000204301	NOTCH4	-0.0798587	0.00680831	0.93635	0.10361	0.255967	8.37604e-17	1.73296e-15	29	41	41	B2	Heart. left ventricle (GTEx)	EpiXcan	0.999894	heart_left_ventricle	0.999981
4660	ENSG00000138134	STAMBPL1	0.0794257	-0.0104375	0.936694	0.0187982	0.0165958	0.0555516	0.169256	14	17	17	B2	Heart. left ventricle (GTEx)	EpiXcan	0.999894	heart_left_ventricle	0.999981
4661	ENSG00000162367	TAL1	0.0788873	0.00767992	0.937122	0.0376886	0.0290584	0.00903809	0.0324597	22	24	24	B2	Heart. left ventricle (GTEx)	EpiXcan	0.999894	heart_left_ventricle	0.999981
4662	ENSG00000196653	ZNF502	0.078856	0.000593509	0.937147	0.123112	0.197488	1.78085e-12	2.44542e-11	29	30	30	B2	Heart. left ventricle (GTEx)	EpiXcan	0.999894	heart_left_ventricle	0.999981
4663	ENSG00000157823	AP3S2	0.0782325	0.0109767	0.937643	0.0171384	0.0903199	4.36235e-06	2.70563e-05	10	11	11	B2	Heart. left ventricle (GTEx)	EpiXcan	0.999894	heart_left_ventricle	0.999981
4664	ENSG00000055732	MCOLN3	0.0781757	0.0244637	0.937688	0.0137646	0.0117483	0.107557	0.302184	11	13	13	B2	Heart. left ventricle (GTEx)	EpiXcan	0.999894	heart_left_ventricle	0.999981
4665	ENSG00000149927	DOC2A	0.0780745	0.02246	0.937769	0.0178705	0.0442469	0.0016162	0.00663442	10	15	15	B2	Heart. left ventricle (GTEx)	EpiXcan	0.999894	heart_left_ventricle	0.999981
4666	ENSG00000165152	TMEM246	-0.0775633	-0.0212249	0.938175	0.044571	0.0304941	0.00837617	0.0302385	29	35	35	B2	Heart. left ventricle (GTEx)	EpiXcan	0.999894	heart_left_ventricle	0.999981
4667	ENSG00000237440	ZNF737	0.0775281	0.00380289	0.938203	0.0308097	0.0810945	1.02837e-05	6.00378e-05	11	15	15	B2	Heart. left ventricle (GTEx)	EpiXcan	0.999894	heart_left_ventricle	0.999981
4668	ENSG00000273253	AL022328.4	0.0773604	0.00304505	0.938337	0.226102	0.335701	7.90364e-23	2.75815e-21	12	12	12	B2	Heart. left ventricle (GTEx)	EpiXcan	0.999894	heart_left_ventricle	0.999981
4669	ENSG00000019485	PRDM11	0.0773398	0.0299142	0.938353	0.00477638	0.0109615	0.120374	0.33187	3	3	3	B2	Heart. left ventricle (GTEx)	EpiXcan	0.999894	heart_left_ventricle	0.999981
4670	ENSG00000134884	ARGLU1	0.0766957	0.0252071	0.938866	0.00349754	0.0168503	0.0529042	0.162148	2	2	2	B2	Heart. left ventricle (GTEx)	EpiXcan	0.999894	heart_left_ventricle	0.999981
4671	ENSG00000197594	ENPP1	0.0766	0.0187557	0.938942	0.025421	0.0370408	0.00388813	0.0149224	20	22	22	B2	Heart. left ventricle (GTEx)	EpiXcan	0.999894	heart_left_ventricle	0.999981
4672	ENSG00000112139	MDGA1	-0.0765907	-0.0273348	0.938949	0.0120851	0.0293247	0.0097261	0.0347425	7	8	8	B2	Heart. left ventricle (GTEx)	EpiXcan	0.999894	heart_left_ventricle	0.999981
4673	ENSG00000161904	LEMD2	0.0765059	0.00834988	0.939017	0.0345791	0.112907	2.77482e-07	2.02817e-06	9	16	16	B2	Heart. left ventricle (GTEx)	EpiXcan	0.999894	heart_left_ventricle	0.999981
4674	ENSG00000169750	RAC3	0.0762072	0.0113481	0.939254	0.0207226	0.0256406	0.0157292	0.0540774	7	8	8	B2	Heart. left ventricle (GTEx)	EpiXcan	0.999894	heart_left_ventricle	0.999981
4675	ENSG00000025770	NCAPH2	0.0760612	0.0311128	0.93937	0.0152513	0.0103527	0.133844	0.36352	11	15	15	B2	Heart. left ventricle (GTEx)	EpiXcan	0.999894	heart_left_ventricle	0.999981
4676	ENSG00000146535	GNA12	-0.0758789	-0.0113907	0.939515	0.0484927	0.130251	1.35686e-08	1.18899e-07	6	8	8	B2	Heart. left ventricle (GTEx)	EpiXcan	0.999894	heart_left_ventricle	0.999981
4677	ENSG00000176681	LRRC37A	0.0757021	-0.0053124	0.939656	0.163434	0.462679	1.29356e-34	1.0595e-32	29	45	45	B2	Heart. left ventricle (GTEx)	EpiXcan	0.999894	heart_left_ventricle	0.999981
4678	ENSG00000174137	FAM53A	0.0749959	0.00627036	0.940218	0.103565	0.110365	1.28955e-07	9.79578e-07	81	106	106	B2	Heart. left ventricle (GTEx)	EpiXcan	0.999894	heart_left_ventricle	0.999981
4679	ENSG00000241935	HOGA1	-0.0745948	-0.00813667	0.940537	0.0139767	0.0526736	0.000568092	0.00251194	8	10	10	B2	Heart. left ventricle (GTEx)	EpiXcan	0.999894	heart_left_ventricle	0.999981
4680	ENSG00000247498	GPRC5D-AS1	0.0743568	0.00407382	0.940726	0.0857555	0.112452	2.21283e-07	1.63807e-06	32	38	38	B2	Heart. left ventricle (GTEx)	EpiXcan	0.999894	heart_left_ventricle	0.999981
4681	ENSG00000134905	CARS2	0.0743333	0.00176767	0.940745	0.111835	0.175703	2.23418e-11	2.71692e-10	47	53	53	B2	Heart. left ventricle (GTEx)	EpiXcan	0.999894	heart_left_ventricle	0.999981
4682	ENSG00000187741	FANCA	0.074202	0.00819398	0.94085	0.0325734	0.283772	1.64928e-18	3.96624e-17	5	7	7	B2	Heart. left ventricle (GTEx)	EpiXcan	0.999894	heart_left_ventricle	0.999981
4683	ENSG00000100263	RHBDD3	0.0738952	-0.0039845	0.941094	0.0347446	0.0299827	0.00944368	0.033777	12	17	17	B2	Heart. left ventricle (GTEx)	EpiXcan	0.999894	heart_left_ventricle	0.999981
4684	ENSG00000197696	NMB	0.0738845	0.00760597	0.941102	0.0287258	0.0524887	0.000556849	0.00246499	13	22	22	B2	Heart. left ventricle (GTEx)	EpiXcan	0.999894	heart_left_ventricle	0.999981
4685	ENSG00000011021	CLCN6	0.0738257	-0.0407618	0.941149	0.0182029	0.0222922	0.0276031	0.0903493	17	21	21	B2	Heart. left ventricle (GTEx)	EpiXcan	0.999894	heart_left_ventricle	0.999981
4686	ENSG00000101311	FERMT1	-0.073818	-0.0083513	0.941155	0.0426933	0.16011	2.01717e-10	2.20118e-09	3	4	4	B2	Heart. left ventricle (GTEx)	EpiXcan	0.999894	heart_left_ventricle	0.999981
4687	ENSG00000111665	CDCA3	-0.0737457	-0.00495217	0.941213	0.0656886	0.172571	2.85656e-11	3.42886e-10	2	4	4	B2	Heart. left ventricle (GTEx)	EpiXcan	0.999894	heart_left_ventricle	0.999981
4688	ENSG00000196712	NF1	-0.0733125	-0.0233022	0.941557	0.0629149	0.0225774	0.0260569	0.0857723	43	51	51	B2	Heart. left ventricle (GTEx)	EpiXcan	0.999894	heart_left_ventricle	0.999981
4689	ENSG00000267368	UPK3BL1	-0.0727737	0.00328345	0.941986	0.154225	0.212211	1.54141e-13	2.34308e-12	38	50	50	B2	Heart. left ventricle (GTEx)	EpiXcan	0.999894	heart_left_ventricle	0.999981
4690	ENSG00000205420	KRT6A	0.072699	0.00793968	0.942046	0.0207139	0.0330298	0.00640011	0.0236505	16	21	21	B2	Heart. left ventricle (GTEx)	EpiXcan	0.999894	heart_left_ventricle	0.999981
4691	ENSG00000099817	POLR2E	-0.0725124	0.00243164	0.942194	0.0950413	0.184397	9.09984e-12	1.15187e-10	26	44	44	B2	Heart. left ventricle (GTEx)	EpiXcan	0.999894	heart_left_ventricle	0.999981
4692	ENSG00000148341	SH3GLB2	-0.0722421	-0.00148856	0.942409	0.115941	0.0842174	2.93624e-06	1.87199e-05	44	53	53	B2	Heart. left ventricle (GTEx)	EpiXcan	0.999894	heart_left_ventricle	0.999981
4693	ENSG00000166578	IQCD	-0.0719764	-0.00579687	0.942621	0.0183658	0.0103237	0.134692	0.365443	28	34	34	B2	Heart. left ventricle (GTEx)	EpiXcan	0.999894	heart_left_ventricle	0.999981
4694	ENSG00000150867	PIP4K2A	-0.0715015	0.0215642	0.942999	0.00861448	0.0443946	0.00152391	0.00627988	13	16	16	B2	Heart. left ventricle (GTEx)	EpiXcan	0.999894	heart_left_ventricle	0.999981
4695	ENSG00000128973	CLN6	-0.0713469	-0.0225829	0.943122	0.02752	0.101102	1.2384e-06	8.29814e-06	15	20	20	B2	Heart. left ventricle (GTEx)	EpiXcan	0.999894	heart_left_ventricle	0.999981
4696	ENSG00000135426	TESPA1	0.0711228	0.0694176	0.9433	0.00033171	0.0332816	0.00618737	0.0229374	1	2	2	B2	Heart. left ventricle (GTEx)	EpiXcan	0.999894	heart_left_ventricle	0.999981
4697	ENSG00000204435	CSNK2B	0.0709233	-0.0102047	0.943459	0.129023	0.216659	1.13095e-14	1.9251e-13	17	18	18	B2	Heart. left ventricle (GTEx)	EpiXcan	0.999894	heart_left_ventricle	0.999981
4698	ENSG00000230091	TMEM254-AS1	-0.0704755	-0.00269736	0.943815	0.29693	0.447898	1.17226e-33	9.01797e-32	14	14	14	B2	Heart. left ventricle (GTEx)	EpiXcan	0.999894	heart_left_ventricle	0.999981
4699	ENSG00000187193	MT1X	0.0703864	0.0534866	0.943886	0.0156825	0.0166214	0.0501623	0.154698	6	7	7	B2	Heart. left ventricle (GTEx)	EpiXcan	0.999894	heart_left_ventricle	0.999981
4700	ENSG00000152377	SPOCK1	0.0700714	-0.0271663	0.944137	0.0349837	0.0545322	0.000448759	0.0020137	21	33	33	B2	Heart. left ventricle (GTEx)	EpiXcan	0.999894	heart_left_ventricle	0.999981
4701	ENSG00000173457	PPP1R14B	0.0699213	0.00603493	0.944256	0.041554	0.103398	8.41967e-07	5.78084e-06	22	27	27	B2	Heart. left ventricle (GTEx)	EpiXcan	0.999894	heart_left_ventricle	0.999981
4702	ENSG00000183807	FAM162B	-0.0698157	0.000162746	0.94434	0.0589771	0.0895542	5.05102e-06	3.09281e-05	48	54	54	B2	Heart. left ventricle (GTEx)	EpiXcan	0.999894	heart_left_ventricle	0.999981
4703	ENSG00000214135	AC132008.2	0.0693221	0.00196201	0.944733	0.147489	0.307274	4.34327e-21	1.32332e-19	34	44	44	B2	Heart. left ventricle (GTEx)	EpiXcan	0.999894	heart_left_ventricle	0.999981
4704	ENSG00000135999	EPC2	-0.0691326	-0.00250572	0.944884	0.0214565	0.062764	0.00012594	0.000618116	8	8	8	B2	Heart. left ventricle (GTEx)	EpiXcan	0.999894	heart_left_ventricle	0.999981
4705	ENSG00000127054	INTS11	-0.0688884	-0.0951845	0.945078	0.0203857	0.0664647	6.74974e-05	0.000346291	22	35	35	B2	Heart. left ventricle (GTEx)	EpiXcan	0.999894	heart_left_ventricle	0.999981
4706	ENSG00000110811	P3H3	-0.0688649	-0.00689228	0.945097	0.0573999	0.111534	3.33456e-07	2.41574e-06	21	23	23	B2	Heart. left ventricle (GTEx)	EpiXcan	0.999894	heart_left_ventricle	0.999981
4707	ENSG00000140937	CDH11	-0.0685195	-0.0195373	0.945372	0.0237345	0.0242716	0.0192894	0.0653174	11	19	19	B2	Heart. left ventricle (GTEx)	EpiXcan	0.999894	heart_left_ventricle	0.999981
4708	ENSG00000090554	FLT3LG	0.0681499	0.0123106	0.945666	0.0249121	0.0208015	0.0307347	0.0996625	23	28	28	B2	Heart. left ventricle (GTEx)	EpiXcan	0.999894	heart_left_ventricle	0.999981
4709	ENSG00000084674	APOB	0.0678579	0.03294	0.945899	0.0248576	0.327869	3.20875e-22	1.05623e-20	32	39	39	B2	Heart. left ventricle (GTEx)	EpiXcan	0.999894	heart_left_ventricle	0.999981
4710	ENSG00000150672	DLG2	-0.0677785	-0.0128421	0.945962	0.0322999	0.0964043	2.18297e-06	1.41573e-05	7	8	8	B2	Heart. left ventricle (GTEx)	EpiXcan	0.999894	heart_left_ventricle	0.999981
4711	ENSG00000184185	KCNJ12	-0.0672898	-0.00141218	0.946351	0.0144706	0.0196295	0.0344948	0.110644	20	29	29	B2	Heart. left ventricle (GTEx)	EpiXcan	0.999894	heart_left_ventricle	0.999981
4712	ENSG00000126464	PRR12	-0.0671342	-0.00413154	0.946475	0.0319188	0.114667	1.59328e-07	1.19724e-06	11	14	14	B2	Heart. left ventricle (GTEx)	EpiXcan	0.999894	heart_left_ventricle	0.999981
4713	ENSG00000174749	C4orf32	-0.0661236	-0.00311192	0.947279	0.0428972	0.0861181	7.58995e-06	4.53378e-05	7	7	7	B2	Heart. left ventricle (GTEx)	EpiXcan	0.999894	heart_left_ventricle	0.999981
4714	ENSG00000263142	LRRC37A17P	0.0654689	0.0234896	0.947801	0.0116778	0.0235809	0.0201011	0.0678515	8	10	10	B2	Heart. left ventricle (GTEx)	EpiXcan	0.999894	heart_left_ventricle	0.999981
4715	ENSG00000136937	NCBP1	-0.0654247	0.00547126	0.947836	0.0335358	0.0173003	0.0448504	0.14021	13	15	15	B2	Heart. left ventricle (GTEx)	EpiXcan	0.999894	heart_left_ventricle	0.999981
4716	ENSG00000156795	WDYHV1	0.0654049	0.00169866	0.947852	0.397192	0.562038	3.54273e-46	6.32423e-44	34	41	41	B2	Heart. left ventricle (GTEx)	EpiXcan	0.999894	heart_left_ventricle	0.999981
4717	ENSG00000135535	CD164	-0.0653949	-0.00997988	0.94786	0.0115815	0.0621423	0.000149566	0.000725122	3	4	4	B2	Heart. left ventricle (GTEx)	EpiXcan	0.999894	heart_left_ventricle	0.999981
4718	ENSG00000160679	CHTOP	-0.0653535	-0.00633405	0.947893	0.0256488	0.0933393	3.78563e-06	2.38296e-05	12	14	14	B2	Heart. left ventricle (GTEx)	EpiXcan	0.999894	heart_left_ventricle	0.999981
4719	ENSG00000126804	ZBTB1	0.0649833	0.00819083	0.948187	0.0166959	0.143735	3.6765e-09	3.4403e-08	6	8	8	B2	Heart. left ventricle (GTEx)	EpiXcan	0.999894	heart_left_ventricle	0.999981
4720	ENSG00000085719	CPNE3	-0.0649441	0.00232394	0.948219	0.0411929	0.0160384	0.0592796	0.179476	22	25	25	B2	Heart. left ventricle (GTEx)	EpiXcan	0.999894	heart_left_ventricle	0.999981
4721	ENSG00000178498	DTX3	-0.0647458	-0.0142633	0.948376	0.00275598	0.0151813	0.0672753	0.200415	4	8	8	B2	Heart. left ventricle (GTEx)	EpiXcan	0.999894	heart_left_ventricle	0.999981
4722	ENSG00000267352	AC005332.2	-0.0644709	-0.0126787	0.948595	0.0346423	0.0787517	1.61535e-05	9.14313e-05	25	30	30	B2	Heart. left ventricle (GTEx)	EpiXcan	0.999894	heart_left_ventricle	0.999981
4723	ENSG00000237975	FLG-AS1	0.064422	0.00478265	0.948634	0.153543	0.509056	5.79387e-40	6.45391e-38	15	21	21	B2	Heart. left ventricle (GTEx)	EpiXcan	0.999894	heart_left_ventricle	0.999981
4724	ENSG00000213853	EMP2	-0.0643873	-0.00473169	0.948662	0.0237643	0.0820769	1.352e-05	7.73428e-05	6	6	6	B2	Heart. left ventricle (GTEx)	EpiXcan	0.999894	heart_left_ventricle	0.999981
4725	ENSG00000138382	METTL5	0.064109	0.00574053	0.948883	0.0495964	0.11905	1.04383e-07	7.99907e-07	20	23	23	B2	Heart. left ventricle (GTEx)	EpiXcan	0.999894	heart_left_ventricle	0.999981
4726	ENSG00000171469	ZNF561	0.0637245	-0.00810845	0.94919	0.0384594	0.0964633	2.35426e-06	1.52269e-05	15	24	24	B2	Heart. left ventricle (GTEx)	EpiXcan	0.999894	heart_left_ventricle	0.999981
4727	ENSG00000181264	TMEM136	0.0635342	-0.000393225	0.949341	0.0592653	0.0933408	3.59128e-06	2.26472e-05	23	27	27	B2	Heart. left ventricle (GTEx)	EpiXcan	0.999894	heart_left_ventricle	0.999981
4728	ENSG00000204920	ZNF155	-0.0634829	-0.00865376	0.949382	0.144649	0.151607	6.74651e-10	6.93273e-09	45	54	54	B2	Heart. left ventricle (GTEx)	EpiXcan	0.999894	heart_left_ventricle	0.999981
4729	ENSG00000273131	RP6-42F4.1	0.063454	0.0158437	0.949405	0.031396	0.0634877	0.000136313	0.000664355	18	24	24	B2	Heart. left ventricle (GTEx)	EpiXcan	0.999894	heart_left_ventricle	0.999981
4730	ENSG00000160801	PTH1R	-0.0625127	-0.00437353	0.950155	0.00693518	0.0300473	0.00938013	0.0335756	4	4	4	B2	Heart. left ventricle (GTEx)	EpiXcan	0.999894	heart_left_ventricle	0.999981
4731	ENSG00000161395	PGAP3	-0.0624453	-0.00238149	0.950208	0.06737	0.240063	3.84618e-15	6.7876e-14	10	12	12	B2	Heart. left ventricle (GTEx)	EpiXcan	0.999894	heart_left_ventricle	0.999981
4732	ENSG00000008128	CDK11A	-0.0622759	-0.00383764	0.950343	0.0523993	0.185228	1.22079e-12	1.70152e-11	3	6	6	B2	Heart. left ventricle (GTEx)	EpiXcan	0.999894	heart_left_ventricle	0.999981
4733	ENSG00000214078	CPNE1	-0.0619622	-0.00337877	0.950593	0.408845	0.610734	1.11195e-54	4.30076e-52	30	37	37	B2	Heart. left ventricle (GTEx)	EpiXcan	0.999894	heart_left_ventricle	0.999981
4734	ENSG00000136490	LIMD2	0.0618855	0.00121978	0.950654	0.0521216	0.0152799	0.0653774	0.19543	39	49	49	B2	Heart. left ventricle (GTEx)	EpiXcan	0.999894	heart_left_ventricle	0.999981
4735	ENSG00000178038	ALS2CL	0.0617194	0.00362312	0.950786	0.101093	0.14736	2.98879e-09	2.82525e-08	18	24	24	B2	Heart. left ventricle (GTEx)	EpiXcan	0.999894	heart_left_ventricle	0.999981
4736	ENSG00000143479	DYRK3	-0.0616894	0.00109573	0.95081	0.0885467	0.183813	5.81076e-12	7.49157e-11	25	29	29	B2	Heart. left ventricle (GTEx)	EpiXcan	0.999894	heart_left_ventricle	0.999981
4737	ENSG00000243302	AC018638.4	-0.0614414	-0.00229337	0.951008	0.186653	0.305246	1.21928e-20	3.58376e-19	4	4	4	B2	Heart. left ventricle (GTEx)	EpiXcan	0.999894	heart_left_ventricle	0.999981
4738	ENSG00000095321	CRAT	-0.0608496	-0.00341129	0.951479	0.106692	0.366254	2.27725e-26	1.00662e-24	20	31	31	B2	Heart. left ventricle (GTEx)	EpiXcan	0.999894	heart_left_ventricle	0.999981
4739	ENSG00000180817	PPA1	0.0606024	0.00490574	0.951676	0.0732189	0.265627	1.32695e-17	2.9235e-16	18	23	23	B2	Heart. left ventricle (GTEx)	EpiXcan	0.999894	heart_left_ventricle	0.999981
4740	ENSG00000214193	SH3D21	-0.0601139	-0.0126911	0.952065	0.0124695	0.0672115	8.13759e-05	0.000412028	4	5	5	B2	Heart. left ventricle (GTEx)	EpiXcan	0.999894	heart_left_ventricle	0.999981
4741	ENSG00000143498	TAF1A	-0.0596957	-0.0164796	0.952398	0.00251241	0.0281324	0.0127904	0.0446462	3	5	5	B2	Heart. left ventricle (GTEx)	EpiXcan	0.999894	heart_left_ventricle	0.999981
4742	ENSG00000106526	ACTR3C	-0.0594285	-0.0118728	0.952611	0.0361131	0.0724672	3.2355e-05	0.000173808	35	39	39	B2	Heart. left ventricle (GTEx)	EpiXcan	0.999894	heart_left_ventricle	0.999981
4743	ENSG00000162227	TAF6L	0.059178	0.0116763	0.95281	0.0584192	0.0646751	0.000125377	0.000615566	28	31	31	B2	Heart. left ventricle (GTEx)	EpiXcan	0.999894	heart_left_ventricle	0.999981
4744	ENSG00000132256	TRIM5	-0.0590122	-0.00757392	0.952942	0.016686	0.0793548	2.12871e-05	0.000118324	13	15	15	B2	Heart. left ventricle (GTEx)	EpiXcan	0.999894	heart_left_ventricle	0.999981
4745	ENSG00000241015	TPM3P9	0.0588913	0.0032049	0.953039	0.141745	0.350112	1.50053e-23	5.51275e-22	30	40	40	B2	Heart. left ventricle (GTEx)	EpiXcan	0.999894	heart_left_ventricle	0.999981
4746	ENSG00000151090	THRB	0.0586382	0.0296633	0.95324	0.0114814	0.0677217	7.6724e-05	0.000390035	3	5	5	B2	Heart. left ventricle (GTEx)	EpiXcan	0.999894	heart_left_ventricle	0.999981
4747	ENSG00000041802	LSG1	0.0586089	0.000995448	0.953264	0.163397	0.41252	1.66634e-29	9.06334e-28	24	33	33	B2	Heart. left ventricle (GTEx)	EpiXcan	0.999894	heart_left_ventricle	0.999981
4748	ENSG00000149489	ROM1	0.0580321	-0.00367286	0.953723	0.0278329	0.027492	0.0127829	0.0446312	16	17	17	B2	Heart. left ventricle (GTEx)	EpiXcan	0.999894	heart_left_ventricle	0.999981
4749	ENSG00000259207	ITGB3	-0.0578266	0.00663152	0.953887	0.0697695	0.0168844	0.0493556	0.152717	29	30	30	B2	Heart. left ventricle (GTEx)	EpiXcan	0.999894	heart_left_ventricle	0.999981
4750	ENSG00000107186	MPDZ	-0.0569689	-0.0274	0.95457	0.00522665	0.0200222	0.0354979	0.113704	6	6	6	B2	Heart. left ventricle (GTEx)	EpiXcan	0.999894	heart_left_ventricle	0.999981
4751	ENSG00000204323	SMIM5	-0.0569594	-0.00382528	0.954578	0.0518336	0.135128	1.3462e-08	1.18039e-07	20	23	23	B2	Heart. left ventricle (GTEx)	EpiXcan	0.999894	heart_left_ventricle	0.999981
4752	ENSG00000116127	ALMS1	-0.0567599	-0.015214	0.954736	0.0203842	0.139616	5.08072e-09	4.67883e-08	3	6	6	B2	Heart. left ventricle (GTEx)	EpiXcan	0.999894	heart_left_ventricle	0.999981
4753	ENSG00000184635	ZNF93	0.056672	0.00581879	0.954807	0.00669809	0.0819389	1.01619e-05	5.94012e-05	9	11	11	B2	Heart. left ventricle (GTEx)	EpiXcan	0.999894	heart_left_ventricle	0.999981
4754	ENSG00000170525	PFKFB3	0.0564813	0.0114039	0.954958	0.0174433	0.0496088	0.000772231	0.00332399	9	11	11	B2	Heart. left ventricle (GTEx)	EpiXcan	0.999894	heart_left_ventricle	0.999981
4755	ENSG00000169689	CENPX	0.0562992	-0.00135634	0.955103	0.127456	0.213754	1.7213e-13	2.59387e-12	29	36	36	B2	Heart. left ventricle (GTEx)	EpiXcan	0.999894	heart_left_ventricle	0.999981
4756	ENSG00000185345	PRKN	-0.0562089	0.029261	0.955175	0.00618444	0.0123586	0.101645	0.287577	3	3	3	B2	Heart. left ventricle (GTEx)	EpiXcan	0.999894	heart_left_ventricle	0.999981
4757	ENSG00000171421	MRPL36	-0.0561435	-0.00184879	0.955227	0.112406	0.281474	3.48469e-18	8.20996e-17	23	28	28	B2	Heart. left ventricle (GTEx)	EpiXcan	0.999894	heart_left_ventricle	0.999981
4758	ENSG00000257621	PSMA3-AS1	0.0558998	0.00212801	0.955422	0.0481749	0.0708926	5.56304e-05	0.000289245	25	31	31	B2	Heart. left ventricle (GTEx)	EpiXcan	0.999894	heart_left_ventricle	0.999981
4759	ENSG00000018510	AGPS	-0.0557353	-0.00628982	0.955553	0.0196352	0.0112275	0.117329	0.324532	13	14	14	B2	Heart. left ventricle (GTEx)	EpiXcan	0.999894	heart_left_ventricle	0.999981
4760	ENSG00000126218	F10	-0.0556858	-0.0176447	0.955592	0.0133361	0.173841	6.31168e-11	7.27515e-10	40	50	50	B2	Heart. left ventricle (GTEx)	EpiXcan	0.999894	heart_left_ventricle	0.999981
4761	ENSG00000136098	NEK3	-0.0551593	-0.00303589	0.956012	0.0977878	0.191522	4.04819e-12	5.33273e-11	6	6	6	B2	Heart. left ventricle (GTEx)	EpiXcan	0.999894	heart_left_ventricle	0.999981
4762	ENSG00000239415	AP001469.3	-0.055022	-0.00650035	0.956121	0.0337895	0.0446792	0.00136219	0.00564833	33	44	44	B2	Heart. left ventricle (GTEx)	EpiXcan	0.999894	heart_left_ventricle	0.999981
4763	ENSG00000247572	CKMT2-AS1	0.0549121	0.00438852	0.956209	0.0691139	0.145124	3.07433e-09	2.9002e-08	16	17	17	B2	Heart. left ventricle (GTEx)	EpiXcan	0.999894	heart_left_ventricle	0.999981
4764	ENSG00000100033	PRODH	-0.0548597	-0.0111094	0.95625	0.0184954	0.0440369	0.00161912	0.00664443	13	21	21	B2	Heart. left ventricle (GTEx)	EpiXcan	0.999894	heart_left_ventricle	0.999981
4765	ENSG00000246067	RAB30-AS1	0.0545079	-0.00384987	0.956531	0.16931	0.251176	3.92725e-16	7.691e-15	47	58	58	B2	Heart. left ventricle (GTEx)	EpiXcan	0.999894	heart_left_ventricle	0.999981
4766	ENSG00000109854	HTATIP2	-0.0542497	-0.00318021	0.956736	0.089361	0.25714	1.91518e-16	3.83146e-15	7	10	10	B2	Heart. left ventricle (GTEx)	EpiXcan	0.999894	heart_left_ventricle	0.999981
4767	ENSG00000064012	CASP8	-0.0534572	-0.00083579	0.957368	0.0301278	0.0912375	3.57739e-06	2.25801e-05	21	27	27	B2	Heart. left ventricle (GTEx)	EpiXcan	0.999894	heart_left_ventricle	0.999981
4768	ENSG00000021300	PLEKHB1	-0.0533371	0.015499	0.957463	0.0357066	0.0240599	0.0209806	0.0706319	24	29	29	B2	Heart. left ventricle (GTEx)	EpiXcan	0.999894	heart_left_ventricle	0.999981
4769	ENSG00000180992	MRPL14	0.0533186	0.0619908	0.957478	0.000193059	0.0561975	0.000281151	0.00130578	2	4	4	B2	Heart. left ventricle (GTEx)	EpiXcan	0.999894	heart_left_ventricle	0.999981
4770	ENSG00000205060	SLC35B4	-0.0527925	-0.0190347	0.957897	0.0135405	0.0198108	0.0372609	0.11862	17	23	23	B2	Heart. left ventricle (GTEx)	EpiXcan	0.999894	heart_left_ventricle	0.999981
4771	ENSG00000114744	COMMD2	0.0527556	0.00990028	0.957927	0.00682766	0.012952	0.0860623	0.248978	4	5	5	B2	Heart. left ventricle (GTEx)	EpiXcan	0.999894	heart_left_ventricle	0.999981
4772	ENSG00000100376	FAM118A	0.0527416	0.00317623	0.957938	0.20068	0.704825	1.69494e-71	2.62226e-68	19	26	26	B2	Heart. left ventricle (GTEx)	EpiXcan	0.999894	heart_left_ventricle	0.999981
4773	ENSG00000197261	C6orf141	0.05234	0.00639724	0.958258	0.0176423	0.0204982	0.0323778	0.104673	53	60	60	B2	Heart. left ventricle (GTEx)	EpiXcan	0.999894	heart_left_ventricle	0.999981
4774	ENSG00000136104	RNASEH2B	0.0521267	-0.00033705	0.958428	0.151841	0.330993	3.10877e-22	1.02575e-20	25	29	29	B2	Heart. left ventricle (GTEx)	EpiXcan	0.999894	heart_left_ventricle	0.999981
4775	ENSG00000148290	SURF1	-0.05208	-0.0055121	0.958465	0.135484	0.429827	5.18223e-31	3.23576e-29	51	67	67	B2	Heart. left ventricle (GTEx)	EpiXcan	0.999894	heart_left_ventricle	0.999981
4776	ENSG00000143324	XPR1	0.0519959	0.0113883	0.958532	0.00856401	0.0212998	0.0289336	0.0943486	9	9	9	B2	Heart. left ventricle (GTEx)	EpiXcan	0.999894	heart_left_ventricle	0.999981
4777	ENSG00000138459	SLC35A5	-0.0519248	-0.0073492	0.958589	0.0616495	0.160297	1.96768e-10	2.14886e-09	26	29	29	B2	Heart. left ventricle (GTEx)	EpiXcan	0.999894	heart_left_ventricle	0.999981
4778	ENSG00000122678	POLM	0.0516349	0.00358235	0.95882	0.0785619	0.0409057	0.00202362	0.00815776	43	52	52	B2	Heart. left ventricle (GTEx)	EpiXcan	0.999894	heart_left_ventricle	0.999981
4779	ENSG00000182240	BACE2	-0.0510271	-0.0170427	0.959304	0.0277624	0.0892827	4.60234e-06	2.83679e-05	7	11	11	B2	Heart. left ventricle (GTEx)	EpiXcan	0.999894	heart_left_ventricle	0.999981
4780	ENSG00000168275	COA6	0.0500616	0.00294631	0.960073	0.0778466	0.147184	1.12188e-09	1.12301e-08	14	15	15	B2	Heart. left ventricle (GTEx)	EpiXcan	0.999894	heart_left_ventricle	0.999981
4781	ENSG00000016391	CHDH	-0.0499392	-0.00780339	0.960171	0.0972215	0.0788229	1.78847e-05	0.000100576	50	59	59	B2	Heart. left ventricle (GTEx)	EpiXcan	0.999894	heart_left_ventricle	0.999981
4782	ENSG00000198721	ECI2	-0.0499312	-0.00837247	0.960177	0.10376	0.103872	8.27417e-07	5.69499e-06	66	84	84	B2	Heart. left ventricle (GTEx)	EpiXcan	0.999894	heart_left_ventricle	0.999981
4783	ENSG00000169507	SLC38A11	-0.0483657	-0.00361886	0.961425	0.121985	0.269592	4.73785e-18	1.10502e-16	7	13	13	B2	Heart. left ventricle (GTEx)	EpiXcan	0.999894	heart_left_ventricle	0.999981
4784	ENSG00000135108	FBXO21	0.0482236	-0.00141987	0.961538	0.0725843	0.152296	6.89981e-10	7.08503e-09	16	17	17	B2	Heart. left ventricle (GTEx)	EpiXcan	0.999894	heart_left_ventricle	0.999981
4785	ENSG00000187778	MCRS1	0.0479808	0.0119441	0.961732	0.00515177	0.0316564	0.00778363	0.0282535	7	8	8	B2	Heart. left ventricle (GTEx)	EpiXcan	0.999894	heart_left_ventricle	0.999981
4786	ENSG00000180448	ARHGAP45	0.0475177	-0.0111929	0.962101	0.0513177	0.0238438	0.021817	0.0730766	46	68	68	B2	Heart. left ventricle (GTEx)	EpiXcan	0.999894	heart_left_ventricle	0.999981
4787	ENSG00000168395	ING5	-0.0471249	-0.00847752	0.962414	0.0109092	0.107977	5.38088e-07	3.78784e-06	7	13	13	B2	Heart. left ventricle (GTEx)	EpiXcan	0.999894	heart_left_ventricle	0.999981
4788	ENSG00000169727	GPS1	-0.0467608	-0.0161764	0.962704	0.0473533	0.0162474	0.0584543	0.177247	29	38	38	B2	Heart. left ventricle (GTEx)	EpiXcan	0.999894	heart_left_ventricle	0.999981
4789	ENSG00000105072	C19orf44	0.0467429	0.0211071	0.962718	0.0143455	0.150939	8.33629e-10	8.45828e-09	5	10	10	B2	Heart. left ventricle (GTEx)	EpiXcan	0.999894	heart_left_ventricle	0.999981
4790	ENSG00000123965	PMS2P5	0.0467267	0.00463502	0.962731	0.0503466	0.307177	5.40014e-20	1.49784e-18	23	34	34	B2	Heart. left ventricle (GTEx)	EpiXcan	0.999894	heart_left_ventricle	0.999981
4791	ENSG00000183647	ZNF530	0.0466099	0.00585663	0.962824	0.152389	0.140306	6.80331e-09	6.16326e-08	94	127	127	B2	Heart. left ventricle (GTEx)	EpiXcan	0.999894	heart_left_ventricle	0.999981
4792	ENSG00000136908	DPM2	0.0461186	0.0235467	0.963216	0.0497841	0.019839	0.036329	0.116073	26	36	36	B2	Heart. left ventricle (GTEx)	EpiXcan	0.999894	heart_left_ventricle	0.999981
4793	ENSG00000164171	ITGA2	0.0459205	0.00143378	0.963374	0.219693	0.449347	1.09681e-32	7.71313e-31	54	64	64	B2	Heart. left ventricle (GTEx)	EpiXcan	0.999894	heart_left_ventricle	0.999981
4794	ENSG00000137210	TMEM14B	-0.0456574	-0.0193755	0.963583	0.00252859	0.0197878	0.0374526	0.119116	2	3	3	B2	Heart. left ventricle (GTEx)	EpiXcan	0.999894	heart_left_ventricle	0.999981
4795	ENSG00000101189	MRGBP	-0.0454514	-0.0179011	0.963748	0.0327587	0.0321753	0.00728024	0.0265993	38	46	46	B2	Heart. left ventricle (GTEx)	EpiXcan	0.999894	heart_left_ventricle	0.999981
4796	ENSG00000120820	GLT8D2	-0.0450751	-0.18286	0.964047	0.00391513	0.0298336	0.0104412	0.0370402	13	16	16	B2	Heart. left ventricle (GTEx)	EpiXcan	0.999894	heart_left_ventricle	0.999981
4797	ENSG00000101310	SEC23B	0.0443838	-0.000992367	0.964598	0.0313818	0.089059	5.48013e-06	3.34232e-05	18	22	22	B2	Heart. left ventricle (GTEx)	EpiXcan	0.999894	heart_left_ventricle	0.999981
4798	ENSG00000151657	KIN	-0.0442805	-0.00589443	0.964681	0.0127815	0.0372523	0.00366263	0.0141309	6	8	8	B2	Heart. left ventricle (GTEx)	EpiXcan	0.999894	heart_left_ventricle	0.999981
4799	ENSG00000166710	B2M	0.0442564	0.0135694	0.9647	0.00322853	0.0149997	0.0702263	0.208448	1	3	3	B2	Heart. left ventricle (GTEx)	EpiXcan	0.999894	heart_left_ventricle	0.999981
4800	ENSG00000272636	DOC2B	-0.0441782	-0.00951198	0.964762	0.0488508	0.0224291	0.0261756	0.0861222	32	40	40	B2	Heart. left ventricle (GTEx)	EpiXcan	0.999894	heart_left_ventricle	0.999981
4801	ENSG00000239569	KMT2E-AS1	0.0439635	0.0178489	0.964934	0.000707101	0.0114248	0.0975295	0.277994	5	5	5	B2	Heart. left ventricle (GTEx)	EpiXcan	0.999894	heart_left_ventricle	0.999981
4802	ENSG00000113318	MSH3	0.0438124	0.000414315	0.965054	0.0987059	0.302753	5.72931e-20	1.58284e-18	20	24	24	B2	Heart. left ventricle (GTEx)	EpiXcan	0.999894	heart_left_ventricle	0.999981
4803	ENSG00000156253	RWDD2B	0.0436507	0.00246364	0.965183	0.101009	0.26596	9.55539e-18	2.14942e-16	10	12	12	B2	Heart. left ventricle (GTEx)	EpiXcan	0.999894	heart_left_ventricle	0.999981
4804	ENSG00000172890	NADSYN1	0.0434608	0.00283075	0.965334	0.0481612	0.161274	3.7159e-10	3.93462e-09	11	16	16	B2	Heart. left ventricle (GTEx)	EpiXcan	0.999894	heart_left_ventricle	0.999981
4805	ENSG00000215302	AC127502.1	-0.0434572	-0.00440572	0.965337	0.114776	0.172443	4.9299e-12	6.38548e-11	18	20	20	B2	Heart. left ventricle (GTEx)	EpiXcan	0.999894	heart_left_ventricle	0.999981
4806	ENSG00000121577	POPDC2	0.0433593	0.00408229	0.965415	0.0187569	0.0409291	0.00190447	0.00772499	11	12	12	B2	Heart. left ventricle (GTEx)	EpiXcan	0.999894	heart_left_ventricle	0.999981
4807	ENSG00000173947	PIFO	-0.0431502	0.0190714	0.965582	0.126234	0.0118049	0.10274	0.290232	87	97	97	B2	Heart. left ventricle (GTEx)	EpiXcan	0.999894	heart_left_ventricle	0.999981
4808	ENSG00000183474	GTF2H2C	0.0427872	0.0342358	0.965871	0.0430307	0.0150585	0.0672072	0.200298	19	21	21	B2	Heart. left ventricle (GTEx)	EpiXcan	0.999894	heart_left_ventricle	0.999981
4809	ENSG00000101546	RBFA	0.042787	0.00840692	0.965871	0.0461427	0.26214	6.11413e-17	1.27828e-15	20	32	32	B2	Heart. left ventricle (GTEx)	EpiXcan	0.999894	heart_left_ventricle	0.999981
4810	ENSG00000124191	TOX2	-0.0425991	-0.0228455	0.966021	0.0726702	0.299258	1.43875e-19	3.81584e-18	49	62	62	B2	Heart. left ventricle (GTEx)	EpiXcan	0.999894	heart_left_ventricle	0.999981
4811	ENSG00000171310	CHST11	0.0425772	0.00240708	0.966039	0.0370541	0.116889	1.13604e-07	8.6675e-07	10	13	13	B2	Heart. left ventricle (GTEx)	EpiXcan	0.999894	heart_left_ventricle	0.999981
4812	ENSG00000273014	AC018645.2	0.0423475	-0.00207904	0.966222	0.0505537	0.0828301	9.85136e-06	5.78046e-05	12	13	13	B2	Heart. left ventricle (GTEx)	EpiXcan	0.999894	heart_left_ventricle	0.999981
4813	ENSG00000169683	LRRC45	0.0421649	0.00550835	0.966367	0.0228759	0.166844	1.18645e-10	1.31845e-09	7	8	8	B2	Heart. left ventricle (GTEx)	EpiXcan	0.999894	heart_left_ventricle	0.999981
4814	ENSG00000185033	SEMA4B	0.0413242	-0.0011294	0.967037	0.120299	0.171392	3.59063e-11	4.2586e-10	33	37	37	B2	Heart. left ventricle (GTEx)	EpiXcan	0.999894	heart_left_ventricle	0.999981
4815	ENSG00000262370	AC108134.3	-0.0408564	-0.00935071	0.96741	0.0170118	0.0112068	0.11408	0.316993	5	8	8	B2	Heart. left ventricle (GTEx)	EpiXcan	0.999894	heart_left_ventricle	0.999981
4816	ENSG00000164880	INTS1	0.0408075	0.00132902	0.967449	0.188911	0.36884	2.96593e-25	1.21464e-23	11	19	19	B2	Heart. left ventricle (GTEx)	EpiXcan	0.999894	heart_left_ventricle	0.999981
4817	ENSG00000164659	KIAA1324L	0.0407313	0.0126051	0.96751	0.00499176	0.0321354	0.00693884	0.0254522	7	10	10	B2	Heart. left ventricle (GTEx)	EpiXcan	0.999894	heart_left_ventricle	0.999981
4818	ENSG00000130518	KIAA1683	0.040699	-0.000989679	0.967536	0.0696351	0.278877	5.05595e-18	1.17137e-16	28	41	41	B2	Heart. left ventricle (GTEx)	EpiXcan	0.999894	heart_left_ventricle	0.999981
4819	ENSG00000178386	ZNF223	-0.0400166	-0.0265427	0.96808	0.0344545	0.0300392	0.00926836	0.0332182	46	57	57	B2	Heart. left ventricle (GTEx)	EpiXcan	0.999894	heart_left_ventricle	0.999981
4820	ENSG00000105447	GRWD1	-0.0393129	-0.00521071	0.968641	0.0242405	0.115068	1.61068e-07	1.20966e-06	8	12	12	B2	Heart. left ventricle (GTEx)	EpiXcan	0.999894	heart_left_ventricle	0.999981
4821	ENSG00000179886	TIGD5	0.0392167	0.034512	0.968718	0.00477213	0.0335253	0.00637734	0.0235789	8	11	11	B2	Heart. left ventricle (GTEx)	EpiXcan	0.999894	heart_left_ventricle	0.999981
4822	ENSG00000168297	PXK	-0.0391664	-0.00200434	0.968758	0.0851354	0.165078	3.08199e-11	3.67411e-10	14	15	15	B2	Heart. left ventricle (GTEx)	EpiXcan	0.999894	heart_left_ventricle	0.999981
4823	ENSG00000149089	APIP	-0.0389989	0.00242365	0.968891	0.372469	0.534746	2.778e-44	4.15923e-42	63	71	71	B2	Heart. left ventricle (GTEx)	EpiXcan	0.999894	heart_left_ventricle	0.999981
4824	ENSG00000081760	AACS	0.038821	0.00565655	0.969033	0.0681787	0.191635	4.19895e-12	5.50593e-11	31	41	41	B2	Heart. left ventricle (GTEx)	EpiXcan	0.999894	heart_left_ventricle	0.999981
4825	ENSG00000156273	BACH1	0.0387573	0.0128623	0.969084	0.00569634	0.0169286	0.0522375	0.160352	8	9	9	B2	Heart. left ventricle (GTEx)	EpiXcan	0.999894	heart_left_ventricle	0.999981
4826	ENSG00000141349	G6PC3	0.0386692	0.0130617	0.969154	0.0309517	0.060503	0.000232847	0.00109829	18	21	21	B2	Heart. left ventricle (GTEx)	EpiXcan	0.999894	heart_left_ventricle	0.999981
4827	ENSG00000186468	RPS23	0.0382648	0.00354557	0.969477	0.0239177	0.317617	9.27611e-21	2.75396e-19	3	6	6	B2	Heart. left ventricle (GTEx)	EpiXcan	0.999894	heart_left_ventricle	0.999981
4828	ENSG00000145781	COMMD10	-0.0380021	0.00698896	0.969686	0.0279488	0.116527	1.08883e-07	8.32103e-07	21	31	31	B2	Heart. left ventricle (GTEx)	EpiXcan	0.999894	heart_left_ventricle	0.999981
4829	ENSG00000114631	PODXL2	0.0378793	-0.00158793	0.969784	0.0859084	0.0249338	0.01789	0.061024	44	49	49	B2	Heart. left ventricle (GTEx)	EpiXcan	0.999894	heart_left_ventricle	0.999981
4830	ENSG00000262877	AC110285.2	-0.0377756	-0.00215408	0.969867	0.147113	0.366812	6.75002e-25	2.72427e-23	8	12	12	B2	Heart. left ventricle (GTEx)	EpiXcan	0.999894	heart_left_ventricle	0.999981
4831	ENSG00000136045	PWP1	-0.0377529	0.000504408	0.969885	0.0800219	0.0668141	8.32235e-05	0.000420009	51	59	59	B2	Heart. left ventricle (GTEx)	EpiXcan	0.999894	heart_left_ventricle	0.999981
4832	ENSG00000184402	SS18L1	0.037129	-0.00398868	0.970382	0.0229379	0.0622907	0.000164123	0.000792115	15	18	18	B2	Heart. left ventricle (GTEx)	EpiXcan	0.999894	heart_left_ventricle	0.999981
4833	ENSG00000164109	MAD2L1	0.037079	0.00126531	0.970422	0.0664094	0.0515851	0.000545489	0.00242137	35	41	41	B2	Heart. left ventricle (GTEx)	EpiXcan	0.999894	heart_left_ventricle	0.999981
4834	ENSG00000136059	VILL	0.0368558	0.0162193	0.9706	0.00142394	0.042129	0.00195327	0.00789932	1	1	1	B2	Heart. left ventricle (GTEx)	EpiXcan	0.999894	heart_left_ventricle	0.999981
4835	ENSG00000129933	MAU2	0.0365535	0.00653262	0.970841	0.0295919	0.019788	0.036104	0.11538	25	28	28	B2	Heart. left ventricle (GTEx)	EpiXcan	0.999894	heart_left_ventricle	0.999981
4836	ENSG00000174579	MSL2	0.0365506	-0.0270749	0.970843	0.0369038	0.0266604	0.011164	0.039354	21	24	24	B2	Heart. left ventricle (GTEx)	EpiXcan	0.999894	heart_left_ventricle	0.999981
4837	ENSG00000143819	EPHX1	-0.0362737	-0.00460956	0.971064	0.0280972	0.0521143	0.00060124	0.0026434	4	4	4	B2	Heart. left ventricle (GTEx)	EpiXcan	0.999894	heart_left_ventricle	0.999981
4838	ENSG00000171960	PPIH	-0.0359468	0.00396148	0.971325	0.018092	0.0236136	0.0205538	0.0692788	6	6	6	B2	Heart. left ventricle (GTEx)	EpiXcan	0.999894	heart_left_ventricle	0.999981
4839	ENSG00000171649	ZIK1	-0.0358696	0.000372929	0.971386	0.202955	0.065211	9.76051e-05	0.000488166	80	99	99	B2	Heart. left ventricle (GTEx)	EpiXcan	0.999894	heart_left_ventricle	0.999981
4840	ENSG00000181135	ZNF707	-0.0357935	-0.0118923	0.971447	0.00440763	0.0153551	0.0658151	0.196444	3	3	3	B2	Heart. left ventricle (GTEx)	EpiXcan	0.999894	heart_left_ventricle	0.999981
4841	ENSG00000160049	DFFA	-0.0355654	-0.00751343	0.971629	0.0153082	0.0118254	0.109157	0.305323	7	17	17	B2	Heart. left ventricle (GTEx)	EpiXcan	0.999894	heart_left_ventricle	0.999981
4842	ENSG00000116729	WLS	0.0351523	0.00757647	0.971958	0.021295	0.0216614	0.0285272	0.0930895	16	19	19	B2	Heart. left ventricle (GTEx)	EpiXcan	0.999894	heart_left_ventricle	0.999981
4843	ENSG00000235863	B3GALT4	-0.0343688	-0.0426388	0.972583	0.00776911	0.0118195	0.0946528	0.270792	10	12	12	B2	Heart. left ventricle (GTEx)	EpiXcan	0.999894	heart_left_ventricle	0.999981
4844	ENSG00000197245	FAM110D	-0.0339489	0.00912077	0.972918	0.030029	0.0825457	9.41564e-06	5.54817e-05	7	7	7	B2	Heart. left ventricle (GTEx)	EpiXcan	0.999894	heart_left_ventricle	0.999981
4845	ENSG00000099251	HSD17B7P2	0.0333198	0.0114955	0.97342	0.0791157	0.0764436	3.07265e-05	0.000165764	38	52	52	B2	Heart. left ventricle (GTEx)	EpiXcan	0.999894	heart_left_ventricle	0.999981
4846	ENSG00000141580	WDR45B	-0.0330958	-0.00786	0.973598	0.0693591	0.12614	4.5027e-08	3.63032e-07	31	40	40	B2	Heart. left ventricle (GTEx)	EpiXcan	0.999894	heart_left_ventricle	0.999981
4847	ENSG00000146425	DYNLT1	-0.0328985	-0.00360911	0.973756	0.00460028	0.013229	0.0871597	0.251943	3	3	3	B2	Heart. left ventricle (GTEx)	EpiXcan	0.999894	heart_left_ventricle	0.999981
4848	ENSG00000109180	OCIAD1	-0.0328648	0.00345101	0.973782	0.0471551	0.089764	3.86858e-06	2.42969e-05	19	26	26	B2	Heart. left ventricle (GTEx)	EpiXcan	0.999894	heart_left_ventricle	0.999981
4849	ENSG00000109771	LRP2BP	0.0327215	-6.80884e-05	0.973897	0.0656154	0.039248	0.00318215	0.012387	48	62	62	B2	Heart. left ventricle (GTEx)	EpiXcan	0.999894	heart_left_ventricle	0.999981
4850	ENSG00000255529	POLR2M	-0.0326447	-0.0103142	0.973958	0.00384941	0.033718	0.00604322	0.0224448	2	2	2	B2	Heart. left ventricle (GTEx)	EpiXcan	0.999894	heart_left_ventricle	0.999981
4851	ENSG00000196196	HRCT1	-0.0326335	-0.00988011	0.973967	0.10037	0.180846	1.09387e-11	1.37589e-10	31	36	36	B2	Heart. left ventricle (GTEx)	EpiXcan	0.999894	heart_left_ventricle	0.999981
4852	ENSG00000187860	CCDC157	-0.0325979	0.000303451	0.973995	0.0640258	0.114728	1.07645e-07	8.23547e-07	24	26	26	B2	Heart. left ventricle (GTEx)	EpiXcan	0.999894	heart_left_ventricle	0.999981
4853	ENSG00000114126	TFDP2	0.0317545	-0.0115425	0.974668	0.0473288	0.0112807	0.112652	0.313775	36	44	44	B2	Heart. left ventricle (GTEx)	EpiXcan	0.999894	heart_left_ventricle	0.999981
4854	ENSG00000131242	RAB11FIP4	0.0315614	-3.80237e-05	0.974822	0.126339	0.132048	1.23908e-08	1.09057e-07	40	43	43	B2	Heart. left ventricle (GTEx)	EpiXcan	0.999894	heart_left_ventricle	0.999981
4855	ENSG00000198707	CEP290	0.0315396	0.00264634	0.974839	0.017876	0.0301394	0.00921439	0.0330418	5	5	5	B2	Heart. left ventricle (GTEx)	EpiXcan	0.999894	heart_left_ventricle	0.999981
4856	ENSG00000104524	PYCR3	0.0313625	0.0201291	0.97498	0.00994125	0.0143113	0.075064	0.220737	14	16	16	B2	Heart. left ventricle (GTEx)	EpiXcan	0.999894	heart_left_ventricle	0.999981
4857	ENSG00000236753	MKLN1-AS	-0.0312886	0.0193734	0.975039	0.0476498	0.0473585	0.000807959	0.00346821	21	22	22	B2	Heart. left ventricle (GTEx)	EpiXcan	0.999894	heart_left_ventricle	0.999981
4858	ENSG00000129467	ADCY4	-0.0310813	-0.000907269	0.975205	0.0389756	0.0615425	0.000185044	0.000885108	7	10	10	B2	Heart. left ventricle (GTEx)	EpiXcan	0.999894	heart_left_ventricle	0.999981
4859	ENSG00000138448	ITGAV	0.0306878	-0.00304768	0.975519	0.0348721	0.0387801	0.0030298	0.0118536	28	32	32	B2	Heart. left ventricle (GTEx)	EpiXcan	0.999894	heart_left_ventricle	0.999981
4860	ENSG00000130734	ATG4D	0.0303982	0.0102091	0.975749	0.00171481	0.026986	0.014715	0.0508163	4	6	6	B2	Heart. left ventricle (GTEx)	EpiXcan	0.999894	heart_left_ventricle	0.999981
4861	ENSG00000123975	CKS2	0.0303147	0.00392477	0.975816	0.0656865	0.171343	5.55395e-11	6.44443e-10	6	8	8	B2	Heart. left ventricle (GTEx)	EpiXcan	0.999894	heart_left_ventricle	0.999981
4862	ENSG00000106789	CORO2A	0.0302618	0.00589609	0.975858	0.0492692	0.0675391	7.04836e-05	0.000359756	26	30	30	B2	Heart. left ventricle (GTEx)	EpiXcan	0.999894	heart_left_ventricle	0.999981
4863	ENSG00000102743	SLC25A15	-0.030202	0.00537609	0.975906	0.0661788	0.122582	8.22633e-08	6.38481e-07	43	51	51	B2	Heart. left ventricle (GTEx)	EpiXcan	0.999894	heart_left_ventricle	0.999981
4864	ENSG00000170074	FAM153A	-0.0301219	-0.000998315	0.97597	0.150901	0.570343	1.25794e-50	3.89233e-48	18	23	23	B2	Heart. left ventricle (GTEx)	EpiXcan	0.999894	heart_left_ventricle	0.999981
4865	ENSG00000103248	MTHFSD	-0.0299569	-0.00359136	0.976101	0.229966	0.283142	1.07881e-19	2.89987e-18	48	63	63	B2	Heart. left ventricle (GTEx)	EpiXcan	0.999894	heart_left_ventricle	0.999981
4866	ENSG00000155380	SLC16A1	0.0293779	0.00661812	0.976563	0.039355	0.0842255	7.54592e-06	4.50942e-05	10	10	10	B2	Heart. left ventricle (GTEx)	EpiXcan	0.999894	heart_left_ventricle	0.999981
4867	ENSG00000140545	MFGE8	0.0293425	0.00474405	0.976591	0.0193378	0.0427365	0.00181667	0.0074006	13	16	16	B2	Heart. left ventricle (GTEx)	EpiXcan	0.999894	heart_left_ventricle	0.999981
4868	ENSG00000071127	WDR1	-0.0288201	-0.0134115	0.977008	0.0189119	0.0266638	0.0153967	0.0530129	11	16	16	B2	Heart. left ventricle (GTEx)	EpiXcan	0.999894	heart_left_ventricle	0.999981
4869	ENSG00000227855	DPY19L2P3	0.0287877	-0.00301525	0.977034	0.0606686	0.0863087	7.27738e-06	4.35642e-05	30	36	36	B2	Heart. left ventricle (GTEx)	EpiXcan	0.999894	heart_left_ventricle	0.999981
4870	ENSG00000171045	TSNARE1	0.0284731	0.00104156	0.977285	0.135057	0.218199	3.40904e-14	5.50028e-13	26	29	29	B2	Heart. left ventricle (GTEx)	EpiXcan	0.999894	heart_left_ventricle	0.999981
4871	ENSG00000144476	ACKR3	-0.0283439	-0.0431111	0.977388	0.0290924	0.0523982	0.0006084	0.00267067	18	24	24	B2	Heart. left ventricle (GTEx)	EpiXcan	0.999894	heart_left_ventricle	0.999981
4872	ENSG00000103269	RHBDL1	-0.0275677	-0.0126275	0.978007	0.0164902	0.055271	0.000429039	0.00193331	7	9	9	B2	Heart. left ventricle (GTEx)	EpiXcan	0.999894	heart_left_ventricle	0.999981
4873	ENSG00000128563	PRKRIP1	0.0274153	0.018576	0.978128	0.0111468	0.0904784	3.07088e-06	1.95425e-05	7	10	10	B2	Heart. left ventricle (GTEx)	EpiXcan	0.999894	heart_left_ventricle	0.999981
4874	ENSG00000162817	C1orf115	0.0273879	0.00453305	0.97815	0.0338065	0.0919725	3.7848e-06	2.38296e-05	18	22	22	B2	Heart. left ventricle (GTEx)	EpiXcan	0.999894	heart_left_ventricle	0.999981
4875	ENSG00000122417	ODF2L	0.0266927	0.00451715	0.978705	0.00991747	0.0326455	0.00586304	0.0218456	5	7	7	B2	Heart. left ventricle (GTEx)	EpiXcan	0.999894	heart_left_ventricle	0.999981
4876	ENSG00000125734	GPR108	-0.026691	-0.00165502	0.978706	0.11402	0.382624	6.23803e-27	2.85718e-25	8	10	10	B2	Heart. left ventricle (GTEx)	EpiXcan	0.999894	heart_left_ventricle	0.999981
4877	ENSG00000188517	COL25A1	-0.0266266	0.00138278	0.978758	0.032829	0.0704588	4.76123e-05	0.000249794	9	13	13	B2	Heart. left ventricle (GTEx)	EpiXcan	0.999894	heart_left_ventricle	0.999981
4878	ENSG00000160208	RRP1B	-0.0266241	-0.00454002	0.97876	0.0113852	0.0361338	0.00478273	0.0180424	9	13	13	B2	Heart. left ventricle (GTEx)	EpiXcan	0.999894	heart_left_ventricle	0.999981
4879	ENSG00000173113	TRMT112	-0.026469	-0.00332588	0.978883	0.10442	0.277873	5.37436e-18	1.24101e-16	11	14	14	B2	Heart. left ventricle (GTEx)	EpiXcan	0.999894	heart_left_ventricle	0.999981
4880	ENSG00000155592	ZKSCAN2	0.0264091	-0.00268662	0.978931	0.0591773	0.0125002	0.0931776	0.267011	61	76	76	B2	Heart. left ventricle (GTEx)	EpiXcan	0.999894	heart_left_ventricle	0.999981
4881	ENSG00000146223	RPL7L1	-0.0263059	-0.00257279	0.979013	0.0415905	0.138235	8.08481e-09	7.2534e-08	11	12	12	B2	Heart. left ventricle (GTEx)	EpiXcan	0.999894	heart_left_ventricle	0.999981
4882	ENSG00000203392	AC105020.1	-0.0262278	-0.0160726	0.979076	0.0318308	0.0171664	0.0518946	0.159404	6	8	8	B2	Heart. left ventricle (GTEx)	EpiXcan	0.999894	heart_left_ventricle	0.999981
4883	ENSG00000134779	TPGS2	-0.0257375	-0.00834028	0.979467	0.0206354	0.168054	5.44881e-11	6.33828e-10	8	12	12	B2	Heart. left ventricle (GTEx)	EpiXcan	0.999894	heart_left_ventricle	0.999981
4884	ENSG00000261428	AC097461.1	-0.0256562	7.11051e-05	0.979532	0.205805	0.291783	5.69388e-19	1.4107e-17	30	33	33	B2	Heart. left ventricle (GTEx)	EpiXcan	0.999894	heart_left_ventricle	0.999981
4885	ENSG00000167394	ZNF668	-0.0254215	0.00169888	0.979719	0.00801552	0.0328442	0.00681685	0.0250377	4	6	6	B2	Heart. left ventricle (GTEx)	EpiXcan	0.999894	heart_left_ventricle	0.999981
4886	ENSG00000198624	CCDC69	0.0250269	0.00541682	0.980034	0.188791	0.0848202	9.98569e-06	5.85435e-05	82	102	102	B2	Heart. left ventricle (GTEx)	EpiXcan	0.999894	heart_left_ventricle	0.999981
4887	ENSG00000197580	BCO2	0.0249532	0.00486371	0.980092	0.121474	0.33135	6.57417e-24	2.46735e-22	12	14	14	B2	Heart. left ventricle (GTEx)	EpiXcan	0.999894	heart_left_ventricle	0.999981
4888	ENSG00000154511	FAM69A	-0.024944	-0.0075297	0.9801	0.0463844	0.0260919	0.0145697	0.050352	36	45	45	B2	Heart. left ventricle (GTEx)	EpiXcan	0.999894	heart_left_ventricle	0.999981
4889	ENSG00000132000	PODNL1	0.024752	0.00359964	0.980253	0.0777467	0.195398	2.04527e-12	2.78109e-11	12	15	15	B2	Heart. left ventricle (GTEx)	EpiXcan	0.999894	heart_left_ventricle	0.999981
4890	ENSG00000239665	AL157392.3	-0.0246804	-0.0144196	0.98031	0.0632225	0.0162688	0.0590858	0.178928	60	80	80	B2	Heart. left ventricle (GTEx)	EpiXcan	0.999894	heart_left_ventricle	0.999981
4891	ENSG00000240207	AC080013.1	-0.0246586	-0.00324896	0.980327	0.0141122	0.0399433	0.00261673	0.0103657	11	12	12	B2	Heart. left ventricle (GTEx)	EpiXcan	0.999894	heart_left_ventricle	0.999981
4892	ENSG00000215146	BX322639.1	-0.024401	-0.00394617	0.980533	0.162956	0.270118	5.7797e-18	1.3241e-16	35	44	44	B2	Heart. left ventricle (GTEx)	EpiXcan	0.999894	heart_left_ventricle	0.999981
4893	ENSG00000090857	PDPR	0.0243204	0.0051429	0.980597	0.0238944	0.0525235	0.000599708	0.00263816	26	38	38	B2	Heart. left ventricle (GTEx)	EpiXcan	0.999894	heart_left_ventricle	0.999981
4894	ENSG00000171530	TBCA	-0.02419	-0.00519231	0.980701	0.0194695	0.0750023	2.42085e-05	0.000133338	13	14	14	B2	Heart. left ventricle (GTEx)	EpiXcan	0.999894	heart_left_ventricle	0.999981
4895	ENSG00000153214	TMEM87B	0.0239886	-0.00747191	0.980862	0.0380323	0.0778093	2.4274e-05	0.000133538	31	33	33	B2	Heart. left ventricle (GTEx)	EpiXcan	0.999894	heart_left_ventricle	0.999981
4896	ENSG00000140521	POLG	0.0238862	0.000421303	0.980943	0.085933	0.10879	4.0907e-07	2.92697e-06	22	25	25	B2	Heart. left ventricle (GTEx)	EpiXcan	0.999894	heart_left_ventricle	0.999981
4897	ENSG00000141012	GALNS	0.0238666	0.00913374	0.980959	0.0373873	0.121834	7.364e-08	5.75077e-07	15	18	18	B2	Heart. left ventricle (GTEx)	EpiXcan	0.999894	heart_left_ventricle	0.999981
4898	ENSG00000196126	HLA-DRB1	0.0238019	0.00139	0.981011	0.148453	0.347404	2.55812e-24	9.94953e-23	31	41	41	B2	Heart. left ventricle (GTEx)	EpiXcan	0.999894	heart_left_ventricle	0.999981
4899	ENSG00000267100	ILF3-AS1	0.0235287	-0.0112405	0.981229	0.0330006	0.0632358	0.00011384	0.000563493	25	38	38	B2	Heart. left ventricle (GTEx)	EpiXcan	0.999894	heart_left_ventricle	0.999981
4900	ENSG00000110074	FOXRED1	0.0234201	0.00686178	0.981315	0.185135	0.301069	5.92229e-20	1.62968e-18	54	66	66	B2	Heart. left ventricle (GTEx)	EpiXcan	0.999894	heart_left_ventricle	0.999981
4901	ENSG00000138400	MDH1B	-0.023177	-0.00154479	0.981509	0.0194824	0.0129498	0.0856391	0.248115	5	6	6	B2	Heart. left ventricle (GTEx)	EpiXcan	0.999894	heart_left_ventricle	0.999981
4902	ENSG00000069248	NUP133	0.0229608	-0.0100132	0.981682	0.0162924	0.0355417	0.0051681	0.0193912	22	26	26	B2	Heart. left ventricle (GTEx)	EpiXcan	0.999894	heart_left_ventricle	0.999981
4903	ENSG00000224870	AL391244.1	-0.0226246	-0.106459	0.98195	0.00275261	0.0548844	0.000446421	0.0020045	5	10	10	B2	Heart. left ventricle (GTEx)	EpiXcan	0.999894	heart_left_ventricle	0.999981
4904	ENSG00000177337	DLGAP1-AS1	0.0222578	0.0154673	0.982242	0.0263627	0.0259578	0.0161271	0.0553634	41	47	47	B2	Heart. left ventricle (GTEx)	EpiXcan	0.999894	heart_left_ventricle	0.999981
4905	ENSG00000225783	MIAT	-0.0221787	-0.00137094	0.982305	0.0317336	0.0425649	0.00174768	0.00713627	35	42	42	B2	Heart. left ventricle (GTEx)	EpiXcan	0.999894	heart_left_ventricle	0.999981
4906	ENSG00000125485	DDX31	0.0218511	0.00504638	0.982567	0.0605735	0.107739	3.66759e-07	2.64188e-06	29	42	42	B2	Heart. left ventricle (GTEx)	EpiXcan	0.999894	heart_left_ventricle	0.999981
4907	ENSG00000162413	KLHL21	-0.0215814	-0.0116484	0.982782	0.0215484	0.037387	0.0038203	0.0146782	14	22	22	B2	Heart. left ventricle (GTEx)	EpiXcan	0.999894	heart_left_ventricle	0.999981
4908	ENSG00000198874	TYW1	0.0204215	0.000177208	0.983707	0.203179	0.459527	9.89619e-34	7.74127e-32	19	23	23	B2	Heart. left ventricle (GTEx)	EpiXcan	0.999894	heart_left_ventricle	0.999981
4909	ENSG00000124370	MCEE	-0.0203449	-0.0111493	0.983768	0.0183315	0.0551354	0.00037551	0.00170646	20	31	31	B2	Heart. left ventricle (GTEx)	EpiXcan	0.999894	heart_left_ventricle	0.999981
4910	ENSG00000103942	HOMER2	-0.0199613	-0.0107517	0.984074	0.0466796	0.0539433	0.000520427	0.00231726	32	39	39	B2	Heart. left ventricle (GTEx)	EpiXcan	0.999894	heart_left_ventricle	0.999981
4911	ENSG00000176973	FAM89B	-0.0196703	-0.0255124	0.984306	0.0919032	0.0167007	0.0478733	0.148626	37	53	53	B2	Heart. left ventricle (GTEx)	EpiXcan	0.999894	heart_left_ventricle	0.999981
4912	ENSG00000159713	TPPP3	0.0195139	0.0105382	0.984431	0.0271774	0.0345462	0.00495091	0.0186315	16	19	19	B2	Heart. left ventricle (GTEx)	EpiXcan	0.999894	heart_left_ventricle	0.999981
4913	ENSG00000186716	BCR	-0.0193239	-0.00408208	0.984583	0.064593	0.220338	6.64071e-14	1.04599e-12	11	18	18	B2	Heart. left ventricle (GTEx)	EpiXcan	0.999894	heart_left_ventricle	0.999981
4914	ENSG00000198331	HYLS1	-0.0193167	-0.019263	0.984588	0.0269086	0.0159391	0.0627083	0.188423	12	12	12	B2	Heart. left ventricle (GTEx)	EpiXcan	0.999894	heart_left_ventricle	0.999981
4915	ENSG00000053918	KCNQ1	-0.0192673	-0.0207669	0.984628	0.00929741	0.0370858	0.00346847	0.0134339	5	9	9	B2	Heart. left ventricle (GTEx)	EpiXcan	0.999894	heart_left_ventricle	0.999981
4916	ENSG00000181061	HIGD1A	-0.0189814	-0.00708992	0.984856	0.0291507	0.0234637	0.0231911	0.0773074	23	25	25	B2	Heart. left ventricle (GTEx)	EpiXcan	0.999894	heart_left_ventricle	0.999981
4917	ENSG00000136718	IMP4	0.0188125	-0.00418916	0.984991	0.204735	0.270308	1.10273e-17	2.4567e-16	43	62	62	B2	Heart. left ventricle (GTEx)	EpiXcan	0.999894	heart_left_ventricle	0.999981
4918	ENSG00000188313	PLSCR1	0.0187961	0.00448763	0.985004	0.0129058	0.0213668	0.0269035	0.0882875	5	5	5	B2	Heart. left ventricle (GTEx)	EpiXcan	0.999894	heart_left_ventricle	0.999981
4919	ENSG00000096872	IFT74	0.0187689	0.00202624	0.985025	0.0292691	0.084951	4.702e-06	2.89309e-05	12	14	14	B2	Heart. left ventricle (GTEx)	EpiXcan	0.999894	heart_left_ventricle	0.999981
4920	ENSG00000119242	CCDC92	-0.0186525	-0.00470657	0.985118	0.177899	0.364794	8.84715e-25	3.53988e-23	28	30	30	B2	Heart. left ventricle (GTEx)	EpiXcan	0.999894	heart_left_ventricle	0.999981
4921	ENSG00000148935	GAS2	0.0181738	0.00576134	0.9855	0.0187766	0.0104865	0.12616	0.345935	10	14	14	B2	Heart. left ventricle (GTEx)	EpiXcan	0.999894	heart_left_ventricle	0.999981
4922	ENSG00000167565	SERTAD3	0.0181649	0.0206394	0.985507	0.00276008	0.126645	3.35803e-08	2.76506e-07	13	21	21	B2	Heart. left ventricle (GTEx)	EpiXcan	0.999894	heart_left_ventricle	0.999981
4923	ENSG00000107290	SETX	0.0180696	-0.0231531	0.985583	0.0992259	0.0622441	0.000189718	0.000906221	81	111	111	B2	Heart. left ventricle (GTEx)	EpiXcan	0.999894	heart_left_ventricle	0.999981
4924	ENSG00000156990	RPUSD3	-0.0179347	0.000241252	0.985691	0.0407615	0.0157914	0.061764	0.185866	27	28	28	B2	Heart. left ventricle (GTEx)	EpiXcan	0.999894	heart_left_ventricle	0.999981
4925	ENSG00000144230	GPR17	-0.0178102	0.00150871	0.98579	0.300205	0.542208	8.57096e-45	1.40402e-42	44	54	54	B2	Heart. left ventricle (GTEx)	EpiXcan	0.999894	heart_left_ventricle	0.999981
4926	ENSG00000221817	PPP3CB-AS1	-0.0176956	0.032503	0.985882	0.00778354	0.0103393	0.132271	0.36042	3	3	3	B2	Heart. left ventricle (GTEx)	EpiXcan	0.999894	heart_left_ventricle	0.999981
4927	ENSG00000144320	LNPK	-0.0176924	0.00535142	0.985884	0.0635717	0.0508413	0.000677893	0.00295245	41	46	46	B2	Heart. left ventricle (GTEx)	EpiXcan	0.999894	heart_left_ventricle	0.999981
4928	ENSG00000168306	ACOX2	-0.0176726	0.00281244	0.9859	0.0638645	0.209993	2.46808e-13	3.67153e-12	35	45	45	B2	Heart. left ventricle (GTEx)	EpiXcan	0.999894	heart_left_ventricle	0.999981
4929	ENSG00000137502	RAB30	-0.017669	-0.00284054	0.985903	0.0312631	0.0638891	0.000119298	0.000589255	14	16	16	B2	Heart. left ventricle (GTEx)	EpiXcan	0.999894	heart_left_ventricle	0.999981
4930	ENSG00000135454	B4GALNT1	-0.0171199	0.00430135	0.986341	0.0336624	0.0436505	0.00161985	0.00664551	12	14	14	B2	Heart. left ventricle (GTEx)	EpiXcan	0.999894	heart_left_ventricle	0.999981
4931	ENSG00000167978	SRRM2	0.0168989	0.00213369	0.986517	0.00603151	0.0500291	0.000839728	0.00359213	2	4	4	B2	Heart. left ventricle (GTEx)	EpiXcan	0.999894	heart_left_ventricle	0.999981
4932	ENSG00000156011	PSD3	0.0165683	0.00163702	0.986781	0.0707385	0.178199	3.05144e-11	3.64394e-10	12	16	16	B2	Heart. left ventricle (GTEx)	EpiXcan	0.999894	heart_left_ventricle	0.999981
4933	ENSG00000253738	OTUD6B-AS1	-0.0160587	-0.00107389	0.987188	0.042363	0.160907	3.00017e-10	3.21341e-09	11	14	14	B2	Heart. left ventricle (GTEx)	EpiXcan	0.999894	heart_left_ventricle	0.999981
4934	ENSG00000122741	DCAF10	0.015956	-0.00439294	0.987269	0.00761478	0.0265124	0.0143688	0.0497689	8	11	11	B2	Heart. left ventricle (GTEx)	EpiXcan	0.999894	heart_left_ventricle	0.999981
4935	ENSG00000168936	TMEM129	0.0154014	-0.011204	0.987712	0.0210685	0.0407338	0.00250765	0.00995341	16	23	23	B2	Heart. left ventricle (GTEx)	EpiXcan	0.999894	heart_left_ventricle	0.999981
4936	ENSG00000168824	HGNC:18790	0.0149135	0.00839677	0.988101	0.095468	0.0464868	0.00127015	0.0052951	59	82	82	B2	Heart. left ventricle (GTEx)	EpiXcan	0.999894	heart_left_ventricle	0.999981
4937	ENSG00000139719	VPS33A	0.0148054	0.000730978	0.988187	0.0328682	0.0139938	0.0774243	0.226533	27	31	31	B2	Heart. left ventricle (GTEx)	EpiXcan	0.999894	heart_left_ventricle	0.999981
4938	ENSG00000135525	MAP7	0.0147186	-0.00367865	0.988257	0.0384741	0.0249329	0.0176746	0.0603632	28	33	33	B2	Heart. left ventricle (GTEx)	EpiXcan	0.999894	heart_left_ventricle	0.999981
4939	ENSG00000005882	PDK2	0.0145702	0.00730818	0.988375	0.00160246	0.0131219	0.0901864	0.259594	3	3	3	B2	Heart. left ventricle (GTEx)	EpiXcan	0.999894	heart_left_ventricle	0.999981
4940	ENSG00000105669	COPE	0.0141701	-0.00222615	0.988694	0.0472266	0.0532906	0.000543367	0.00241335	17	19	19	B2	Heart. left ventricle (GTEx)	EpiXcan	0.999894	heart_left_ventricle	0.999981
4941	ENSG00000103353	UBFD1	-0.0141622	0.00362156	0.988701	0.0293727	0.124496	4.26191e-08	3.46023e-07	10	13	13	B2	Heart. left ventricle (GTEx)	EpiXcan	0.999894	heart_left_ventricle	0.999981
4942	ENSG00000106610	STAG3L4	-0.0141226	0.0097625	0.988732	0.186381	0.472168	2.86225e-35	2.43012e-33	36	51	51	B2	Heart. left ventricle (GTEx)	EpiXcan	0.999894	heart_left_ventricle	0.999981
4943	ENSG00000084444	FAM234B	0.0136747	-0.00911277	0.989089	0.174379	0.228198	1.25415e-14	2.11926e-13	47	53	53	B2	Heart. left ventricle (GTEx)	EpiXcan	0.999894	heart_left_ventricle	0.999981
4944	ENSG00000178252	WDR6	0.0135516	0.000273959	0.989188	0.0781618	0.256192	8.15255e-17	1.69174e-15	12	17	17	B2	Heart. left ventricle (GTEx)	EpiXcan	0.999894	heart_left_ventricle	0.999981
4945	ENSG00000130489	SCO2	0.0128071	-0.00368916	0.989782	0.121289	0.173964	5.23989e-11	6.11569e-10	45	52	52	B2	Heart. left ventricle (GTEx)	EpiXcan	0.999894	heart_left_ventricle	0.999981
4946	ENSG00000117748	RPA2	0.012585	-0.000383564	0.989959	0.383737	0.586331	2.70913e-50	7.69834e-48	6	7	7	B2	Heart. left ventricle (GTEx)	EpiXcan	0.999894	heart_left_ventricle	0.999981
4947	ENSG00000128268	MGAT3	0.0117669	0.00567024	0.990612	0.0793818	0.125322	5.98888e-08	4.72192e-07	29	35	35	B2	Heart. left ventricle (GTEx)	EpiXcan	0.999894	heart_left_ventricle	0.999981
4948	ENSG00000153406	NMRAL1	-0.0117589	0.000535867	0.990618	0.279431	0.534011	7.59555e-43	9.97741e-41	24	32	32	B2	Heart. left ventricle (GTEx)	EpiXcan	0.999894	heart_left_ventricle	0.999981
4949	ENSG00000169490	TM2D2	-0.0113529	0.0142132	0.990942	0.0546616	0.0607523	0.000162697	0.000785505	52	71	71	B2	Heart. left ventricle (GTEx)	EpiXcan	0.999894	heart_left_ventricle	0.999981
4950	ENSG00000186501	TMEM222	0.0110863	-0.00388873	0.991155	0.0478191	0.0146017	0.0730991	0.215734	16	21	21	B2	Heart. left ventricle (GTEx)	EpiXcan	0.999894	heart_left_ventricle	0.999981
4951	ENSG00000068885	IFT80	0.0110838	0.00155195	0.991157	0.013346	0.0414735	0.00160234	0.00658337	3	3	3	B2	Heart. left ventricle (GTEx)	EpiXcan	0.999894	heart_left_ventricle	0.999981
4952	ENSG00000067369	TP53BP1	0.0108709	0.0027952	0.991326	0.0639726	0.0916294	4.20768e-06	2.61552e-05	28	34	34	B2	Heart. left ventricle (GTEx)	EpiXcan	0.999894	heart_left_ventricle	0.999981
4953	ENSG00000114354	TFG	-0.0108323	0.00020957	0.991357	0.0729977	0.154723	6.27798e-10	6.47515e-09	27	32	32	B2	Heart. left ventricle (GTEx)	EpiXcan	0.999894	heart_left_ventricle	0.999981
4954	ENSG00000115419	GLS	0.0101156	0.00218019	0.991929	0.0131574	0.0526521	0.000546067	0.00242302	3	4	4	B2	Heart. left ventricle (GTEx)	EpiXcan	0.999894	heart_left_ventricle	0.999981
4955	ENSG00000128989	ARPP19	-0.00992505	-0.00582686	0.992081	0.0211506	0.132346	2.03514e-08	1.73381e-07	5	8	8	B2	Heart. left ventricle (GTEx)	EpiXcan	0.999894	heart_left_ventricle	0.999981
4956	ENSG00000148948	LRRC4C	-0.00965688	0.00775144	0.992295	0.024983	0.0533296	0.000482258	0.00215569	14	16	16	B2	Heart. left ventricle (GTEx)	EpiXcan	0.999894	heart_left_ventricle	0.999981
4957	ENSG00000115446	UNC50	-0.00936296	0.00427923	0.99253	0.00958687	0.0303691	0.0093989	0.0336341	4	4	4	B2	Heart. left ventricle (GTEx)	EpiXcan	0.999894	heart_left_ventricle	0.999981
4958	ENSG00000247982	LINC00926	0.00899685	-0.0152011	0.992822	0.0491266	0.0648562	0.000122037	0.000601079	23	31	31	B2	Heart. left ventricle (GTEx)	EpiXcan	0.999894	heart_left_ventricle	0.999981
4959	ENSG00000231793	DOC2GP	0.00899223	-0.00273368	0.992825	0.0356798	0.188704	4.6951e-12	6.09838e-11	14	20	20	B2	Heart. left ventricle (GTEx)	EpiXcan	0.999894	heart_left_ventricle	0.999981
4960	ENSG00000135063	FAM189A2	-0.00870307	0.000655841	0.993056	0.00791426	0.0109262	0.120584	0.332345	3	3	3	B2	Heart. left ventricle (GTEx)	EpiXcan	0.999894	heart_left_ventricle	0.999981
4961	ENSG00000182628	SKA2	0.00817635	-0.0186256	0.993476	0.00550574	0.0139233	0.0770395	0.225641	9	10	10	B2	Heart. left ventricle (GTEx)	EpiXcan	0.999894	heart_left_ventricle	0.999981
4962	ENSG00000132017	DCAF15	0.00799523	0.00607822	0.993621	0.295673	0.184572	1.987e-12	2.7045e-11	98	126	126	B2	Heart. left ventricle (GTEx)	EpiXcan	0.999894	heart_left_ventricle	0.999981
4963	ENSG00000196456	ZNF775	-0.007709	-0.0123538	0.993849	0.0275326	0.0614507	0.000200999	0.000957149	16	17	17	B2	Heart. left ventricle (GTEx)	EpiXcan	0.999894	heart_left_ventricle	0.999981
4964	ENSG00000170142	UBE2E1	0.00722814	0.00267294	0.994233	0.00797205	0.0187539	0.036893	0.117713	3	3	3	B2	Heart. left ventricle (GTEx)	EpiXcan	0.999894	heart_left_ventricle	0.999981
4965	ENSG00000107854	TNKS2	-0.00709765	-0.00515497	0.994337	0.0308867	0.109043	3.63577e-07	2.62167e-06	23	26	26	B2	Heart. left ventricle (GTEx)	EpiXcan	0.999894	heart_left_ventricle	0.999981
4966	ENSG00000170004	CHD3	-0.00701568	0.0216801	0.994402	0.0178317	0.0299419	0.00980997	0.0350061	23	28	28	B2	Heart. left ventricle (GTEx)	EpiXcan	0.999894	heart_left_ventricle	0.999981
4967	ENSG00000236830	CBR3-AS1	0.00689527	0.00306673	0.994498	0.00804917	0.0449897	0.00116922	0.00490222	7	9	9	B2	Heart. left ventricle (GTEx)	EpiXcan	0.999894	heart_left_ventricle	0.999981
4968	ENSG00000111196	MAGOHB	0.00684997	0.00790482	0.994535	0.0442265	0.0412522	0.00165347	0.00677146	15	17	17	B2	Heart. left ventricle (GTEx)	EpiXcan	0.999894	heart_left_ventricle	0.999981
4969	ENSG00000183291	SELENOF	0.00684996	-0.00220182	0.994535	0.0387093	0.0323	0.00713672	0.026123	31	35	35	B2	Heart. left ventricle (GTEx)	EpiXcan	0.999894	heart_left_ventricle	0.999981
4970	ENSG00000186073	C15orf41	0.00679539	0.000188472	0.994578	0.0794309	0.169119	8.20277e-11	9.33895e-10	8	8	8	B2	Heart. left ventricle (GTEx)	EpiXcan	0.999894	heart_left_ventricle	0.999981
4971	ENSG00000115866	DARS	0.00676162	0.0132897	0.994605	0.0248968	0.0210151	0.0303275	0.0984335	13	15	15	B2	Heart. left ventricle (GTEx)	EpiXcan	0.999894	heart_left_ventricle	0.999981
4972	ENSG00000115808	STRN	-0.0067133	-0.005437	0.994644	0.0886681	0.170066	2.41846e-11	2.92824e-10	55	70	70	B2	Heart. left ventricle (GTEx)	EpiXcan	0.999894	heart_left_ventricle	0.999981
4973	ENSG00000088340	FER1L4	-0.00664691	0.00194008	0.994697	0.0851419	0.142852	2.37317e-09	2.26795e-08	42	50	50	B2	Heart. left ventricle (GTEx)	EpiXcan	0.999894	heart_left_ventricle	0.999981
4974	ENSG00000100483	VCPKMT	0.00639884	0.00212586	0.994895	0.0108668	0.0908892	4.57235e-06	2.8233e-05	12	16	16	B2	Heart. left ventricle (GTEx)	EpiXcan	0.999894	heart_left_ventricle	0.999981
4975	ENSG00000143641	GALNT2	0.00637254	-0.0110319	0.994915	0.0103648	0.0110207	0.117771	0.325624	5	8	8	B2	Heart. left ventricle (GTEx)	EpiXcan	0.999894	heart_left_ventricle	0.999981
4976	ENSG00000163683	SMIM14	0.00635233	-0.037669	0.994932	0.0211158	0.0351042	0.00501209	0.0188464	23	26	26	B2	Heart. left ventricle (GTEx)	EpiXcan	0.999894	heart_left_ventricle	0.999981
4977	ENSG00000162521	RBBP4	0.00607184	-0.0155305	0.995155	0.024796	0.0120864	0.104783	0.295524	15	18	18	B2	Heart. left ventricle (GTEx)	EpiXcan	0.999894	heart_left_ventricle	0.999981
4978	ENSG00000164941	INTS8	-0.00579506	-0.00227173	0.995376	0.131476	0.27321	2.1478e-18	5.13847e-17	49	58	58	B2	Heart. left ventricle (GTEx)	EpiXcan	0.999894	heart_left_ventricle	0.999981
4979	ENSG00000106524	ANKMY2	0.00559525	-0.00235856	0.995536	0.229037	0.107529	4.18994e-07	2.99491e-06	86	112	112	B2	Heart. left ventricle (GTEx)	EpiXcan	0.999894	heart_left_ventricle	0.999981
4980	ENSG00000063046	EIF4B	0.00522275	-0.00565417	0.995833	0.00877074	0.0219601	0.0257785	0.0850368	2	3	3	B2	Heart. left ventricle (GTEx)	EpiXcan	0.999894	heart_left_ventricle	0.999981
4981	ENSG00000023171	GRAMD1B	0.00499302	-0.00283128	0.996016	0.0537394	0.0706244	4.02554e-05	0.000213124	16	16	16	B2	Heart. left ventricle (GTEx)	EpiXcan	0.999894	heart_left_ventricle	0.999981
4982	ENSG00000110514	MADD	0.00484033	-0.00640451	0.996138	0.0925641	0.0606828	3.68809e-05	0.000196679	31	35	35	B2	Heart. left ventricle (GTEx)	EpiXcan	0.999894	heart_left_ventricle	0.999981
4983	ENSG00000271780	AL118558.3	0.00357343	-0.00541057	0.997149	0.0280326	0.0644107	0.000126241	0.000619374	10	14	14	B2	Heart. left ventricle (GTEx)	EpiXcan	0.999894	heart_left_ventricle	0.999981
4984	ENSG00000155508	CNOT8	-0.00320311	-0.00289607	0.997444	0.0257613	0.0384327	0.00321345	0.0124983	16	20	20	B2	Heart. left ventricle (GTEx)	EpiXcan	0.999894	heart_left_ventricle	0.999981
4985	ENSG00000146233	CYP39A1	-0.00256456	-0.00524117	0.997954	0.0202248	0.0147208	0.0717101	0.212129	26	31	31	B2	Heart. left ventricle (GTEx)	EpiXcan	0.999894	heart_left_ventricle	0.999981
4986	ENSG00000106069	CHN2	0.00255012	-0.0049033	0.997965	0.217688	0.317805	2.58237e-21	7.97272e-20	20	28	28	B2	Heart. left ventricle (GTEx)	EpiXcan	0.999894	heart_left_ventricle	0.999981
4987	ENSG00000125246	CLYBL	0.00230171	0.006154	0.998164	0.105069	0.110745	3.197e-07	2.31849e-06	50	58	58	B2	Heart. left ventricle (GTEx)	EpiXcan	0.999894	heart_left_ventricle	0.999981
4988	ENSG00000090266	NDUFB2	0.0021347	0.00010177	0.998297	0.0470499	0.110606	4.40872e-08	3.56279e-07	3	4	4	B2	Heart. left ventricle (GTEx)	EpiXcan	0.999894	heart_left_ventricle	0.999981
4989	ENSG00000243335	KCTD7	-0.00178096	0.00747296	0.998579	0.0342566	0.0532675	0.000403152	0.00182374	35	44	44	B2	Heart. left ventricle (GTEx)	EpiXcan	0.999894	heart_left_ventricle	0.999981
4990	ENSG00000215440	NPEPL1	0.0014215	0.000202596	0.998866	0.0111163	0.0547784	0.00028806	0.00133432	4	4	4	B2	Heart. left ventricle (GTEx)	EpiXcan	0.999894	heart_left_ventricle	0.999981
4991	ENSG00000102575	ACP5	-0.00127508	0.00360603	0.998983	0.0383529	0.0795974	1.3349e-05	7.64591e-05	22	30	30	B2	Heart. left ventricle (GTEx)	EpiXcan	0.999894	heart_left_ventricle	0.999981
4992	ENSG00000005108	THSD7A	0.0011957	0.00805421	0.999046	0.154949	0.052931	0.000447507	0.00200873	97	120	120	B2	Heart. left ventricle (GTEx)	EpiXcan	0.999894	heart_left_ventricle	0.999981
4993	ENSG00000170310	STX8	-0.00106712	0.00867189	0.999149	0.0388002	0.0594824	0.000152297	0.000737853	17	24	24	B2	Heart. left ventricle (GTEx)	EpiXcan	0.999894	heart_left_ventricle	0.999981
4994	ENSG00000128891	CCDC32	0.00100126	0.00185998	0.999201	0.105395	0.536296	7.86419e-45	1.30358e-42	17	23	23	B2	Heart. left ventricle (GTEx)	EpiXcan	0.999894	heart_left_ventricle	0.999981
4995	ENSG00000141076	UTP4	-0.000970283	0.000405484	0.999226	0.0496816	0.177326	4.11426e-11	4.85895e-10	17	22	22	B2	Heart. left ventricle (GTEx)	EpiXcan	0.999894	heart_left_ventricle	0.999981
4996	ENSG00000119640	ACYP1	-0.000915703	-0.00965838	0.999269	0.0284155	0.0776777	1.34359e-05	7.68933e-05	19	24	24	B2	Heart. left ventricle (GTEx)	EpiXcan	0.999894	heart_left_ventricle	0.999981
4997	ENSG00000144791	LIMD1	0.00082622	0.00777055	0.999341	0.0425331	0.179741	3.0771e-11	3.67142e-10	11	16	16	B2	Heart. left ventricle (GTEx)	EpiXcan	0.999894	heart_left_ventricle	0.999981
4998	ENSG00000196172	ZNF681	-0.000633981	-0.0103771	0.999494	0.0670561	0.0180038	0.0478879	0.148638	39	42	42	B2	Heart. left ventricle (GTEx)	EpiXcan	0.999894	heart_left_ventricle	0.999981
4999	ENSG00000144199	FAHD2B	-0.000391197	-0.00183032	0.999688	0.159506	0.415169	2.05807e-30	1.21426e-28	12	17	17	B2	Heart. left ventricle (GTEx)	EpiXcan	0.999894	heart_left_ventricle	0.999981
5000	ENSG00000110435	PDHX	-0.000180968	0.000107027	0.999856	0.0456132	0.0547921	0.000365866	0.00166754	26	26	26	B2	Heart. left ventricle (GTEx)	EpiXcan	0.999894	heart_left_ventricle	0.999986
5001	ENSG00000172247	C1QTNF4	-0.000132759	-0.00313148	0.999894	0.164631	0.17871	2.74752e-11	3.30082e-10	42	50	50	B2	Heart. left ventricle (GTEx)	EpiXcan	0.999894	heart_left_ventricle	0.999986

### Sheet: Liver (GTEx)
	gene	gene_name	zscore	effect_size	pvalue	var_g	pred_perf_r2	pred_perf_pval	pred_perf_qval	n_snps_used	n_snps_in_cov	n_snps_in_model	gwas	tissue	method	gwas_fdr	Tissue.keyword	fdr_all
1	ENSG00000238083	LRRC37A2	-4.06807	-0.340203	4.7405e-05	0.0479581	0.418706	5.59876e-17	5.38142e-15	46	115	115	B2	Liver (GTEx)	EpiXcan	0.175161	gtex_liv	0.334568
2	ENSG00000165119	HNRNPK	-3.73533	-0.413835	0.000187473	0.0128331	0.0382483	0.0327942	0.183396	11	13	13	B2	Liver (GTEx)	EpiXcan	0.248484	gtex_liv	0.627143
3	ENSG00000065989	PDE4A	-3.6681	-0.3497	0.00024436	0.0320587	0.0227221	0.0911495	0.422473	4	4	4	B2	Liver (GTEx)	EpiXcan	0.248484	gtex_liv	0.675417
4	ENSG00000204954	C12orf73	-3.58667	-0.317082	0.000334931	0.0476034	0.0495759	0.0140871	0.0892356	29	36	36	B2	Liver (GTEx)	EpiXcan	0.248484	gtex_liv	0.749507
5	ENSG00000214425	LRRC37A4P	3.58565	0.19206	0.000336244	0.111137	0.528828	7.79916e-24	2.3467e-21	66	140	140	B2	Liver (GTEx)	EpiXcan	0.248484	gtex_liv	0.749689
6	ENSG00000196821	C6orf106	3.39296	0.424253	0.000691419	0.0170693	0.0216	0.109256	0.486556	11	11	11	B2	Liver (GTEx)	EpiXcan	0.425799	gtex_liv	0.925696
7	ENSG00000159200	RCAN1	3.25483	0.337603	0.00113462	0.0382693	0.0821945	0.000861959	0.00748455	18	23	23	B2	Liver (GTEx)	EpiXcan	0.598917	gtex_liv	0.999981
8	ENSG00000143845	ETNK2	3.2164	0.255501	0.0012981	0.0760617	0.050148	0.0109904	0.0719236	25	32	32	B2	Liver (GTEx)	EpiXcan	0.59956	gtex_liv	0.999981
9	ENSG00000197933	ZNF823	-3.14766	-0.272989	0.00164585	0.0505023	0.0131861	0.210745	0.77147	22	28	28	B2	Liver (GTEx)	EpiXcan	0.643787	gtex_liv	0.999981
10	ENSG00000143537	ADAM15	3.13097	0.184217	0.00174232	0.082204	0.117116	8.31601e-05	0.000921552	17	26	26	B2	Liver (GTEx)	EpiXcan	0.643787	gtex_liv	0.999981
11	ENSG00000142949	PTPRF	-3.06344	-0.304095	0.00218808	0.0267339	0.0598865	0.00464128	0.033864	11	14	14	B2	Liver (GTEx)	EpiXcan	0.681125	gtex_liv	0.999981
12	ENSG00000066230	SLC9A3	-3.06018	-0.104116	0.00221204	0.192518	0.407967	9.41689e-17	8.5189e-15	8	11	11	B2	Liver (GTEx)	EpiXcan	0.681125	gtex_liv	0.999981
13	ENSG00000204084	INPP5B	-3.012	-0.395436	0.00259533	0.0201936	0.0285454	0.0597223	0.301135	9	9	9	B2	Liver (GTEx)	EpiXcan	0.737672	gtex_liv	0.999981
14	ENSG00000117984	CTSD	2.98044	0.307081	0.00287832	0.0223579	0.0554736	0.00905816	0.0607727	5	8	8	B2	Liver (GTEx)	EpiXcan	0.75967	gtex_liv	0.999981
15	ENSG00000189376	C8orf76	2.95333	0.863915	0.00314369	0.00563362	0.0111255	0.248332	0.847845	3	4	4	B2	Liver (GTEx)	EpiXcan	0.774395	gtex_liv	0.999981
16	ENSG00000225138	SLC9A3-AS1	-2.90275	-0.0757845	0.00369907	0.326368	0.58899	2.4367e-29	1.68632e-26	12	15	15	B2	Liver (GTEx)	EpiXcan	0.789293	gtex_liv	0.999981
17	ENSG00000106246	PTCD1	-2.90089	-0.345296	0.003721	0.0288379	0.0115566	0.243702	0.839045	18	22	22	B2	Liver (GTEx)	EpiXcan	0.789293	gtex_liv	0.999981
18	ENSG00000169660	HEXDC	-2.89061	-0.181269	0.003845	0.0738483	0.182526	2.88357e-07	5.42276e-06	14	17	17	B2	Liver (GTEx)	EpiXcan	0.789293	gtex_liv	0.999981
19	ENSG00000272983	AL117339.4	2.86042	0.242242	0.00423075	0.0712137	0.023136	0.0912396	0.42264	34	49	49	B2	Liver (GTEx)	EpiXcan	0.822769	gtex_liv	0.999981
20	ENSG00000144791	LIMD1	-2.81129	-0.794965	0.00493433	0.00392497	0.0485824	0.0152919	0.0959886	3	4	4	B2	Liver (GTEx)	EpiXcan	0.911617	gtex_liv	0.999981
21	ENSG00000112874	NUDT12	2.78341	0.433491	0.00537913	0.0162457	0.0484399	0.01377	0.0875873	12	16	16	B2	Liver (GTEx)	EpiXcan	0.946471	gtex_liv	0.999981
22	ENSG00000112667	DNPH1	-2.71889	-0.277961	0.0065501	0.0322169	0.064898	0.00432148	0.0317988	14	17	17	B2	Liver (GTEx)	EpiXcan	0.987441	gtex_liv	0.999981
23	ENSG00000148484	RSU1	2.71695	0.42119	0.0065886	0.0187264	0.0593589	0.00506606	0.0366733	8	11	11	B2	Liver (GTEx)	EpiXcan	0.987441	gtex_liv	0.999981
24	ENSG00000170802	FOXN2	2.71624	0.146395	0.00660278	0.103206	0.2935	5.6735e-11	2.09965e-09	30	34	34	B2	Liver (GTEx)	EpiXcan	0.987441	gtex_liv	0.999981
25	ENSG00000176715	ACSF3	2.69062	0.185288	0.00713196	0.0541022	0.206151	2.81284e-08	6.41393e-07	9	12	12	B2	Liver (GTEx)	EpiXcan	0.987441	gtex_liv	0.999981
26	ENSG00000213221	DNLZ	2.69019	0.154055	0.00714111	0.0602567	0.179051	9.64195e-08	1.99483e-06	9	11	11	B2	Liver (GTEx)	EpiXcan	0.987441	gtex_liv	0.999981
27	ENSG00000111144	LTA4H	2.67106	0.108712	0.00756129	0.220688	0.0845401	0.000741237	0.00656567	57	68	68	B2	Liver (GTEx)	EpiXcan	0.987441	gtex_liv	0.999981
28	ENSG00000155016	CYP2U1	-2.66056	-2.19479	0.007801	0.000359607	0.0979964	0.000463538	0.00434677	1	3	3	B2	Liver (GTEx)	EpiXcan	0.987441	gtex_liv	0.999981
29	ENSG00000214401	KANSL1-AS1	-2.63182	-0.173387	0.00849282	0.0673849	0.601169	3.81435e-29	2.39975e-26	69	141	141	B2	Liver (GTEx)	EpiXcan	0.987441	gtex_liv	0.999981
30	ENSG00000138594	TMOD3	-2.61978	-0.365463	0.00879862	0.0158281	0.011243	0.237356	0.827727	13	13	13	B2	Liver (GTEx)	EpiXcan	0.987441	gtex_liv	0.999981
31	ENSG00000100221	JOSD1	-2.59251	-0.124366	0.00952792	0.203876	0.305774	6.08499e-12	2.67373e-10	19	26	26	B2	Liver (GTEx)	EpiXcan	0.987441	gtex_liv	0.999981
32	ENSG00000166275	BORCS7	-2.58912	-0.138307	0.00962225	0.100195	0.154803	6.98232e-06	9.87153e-05	20	23	23	B2	Liver (GTEx)	EpiXcan	0.987441	gtex_liv	0.999981
33	ENSG00000006652	IFRD1	2.58305	0.178805	0.00979314	0.0701787	0.205135	7.80492e-08	1.63679e-06	16	21	21	B2	Liver (GTEx)	EpiXcan	0.987441	gtex_liv	0.999981
34	ENSG00000013573	DDX11	2.5824	0.10298	0.00981162	0.277683	0.679738	1.24028e-38	4.29168e-35	20	26	26	B2	Liver (GTEx)	EpiXcan	0.987441	gtex_liv	0.999981
35	ENSG00000168575	SLC20A2	2.57057	0.26485	0.0101532	0.036157	0.0946862	0.000457164	0.00430156	9	11	11	B2	Liver (GTEx)	EpiXcan	0.987441	gtex_liv	0.999981
36	ENSG00000227354	RBM26-AS1	-2.56497	-0.13607	0.0103184	0.111403	0.191654	1.53573e-07	3.03225e-06	17	19	19	B2	Liver (GTEx)	EpiXcan	0.987441	gtex_liv	0.999981
37	ENSG00000137877	SPTBN5	2.55768	0.143919	0.0105375	0.0841266	0.239647	4.56042e-09	1.2023e-07	17	19	19	B2	Liver (GTEx)	EpiXcan	0.987441	gtex_liv	0.999981
38	ENSG00000127663	KDM4B	-2.54389	-0.230938	0.0109625	0.049235	0.0952924	0.000324297	0.00315211	15	19	19	B2	Liver (GTEx)	EpiXcan	0.987441	gtex_liv	0.999981
39	ENSG00000100979	PLTP	-2.53645	-0.11791	0.0111983	0.140416	0.074484	0.00177606	0.0143757	38	42	42	B2	Liver (GTEx)	EpiXcan	0.987441	gtex_liv	0.999981
40	ENSG00000204560	DHX16	-2.5351	-0.606519	0.0112416	0.00623949	0.0568307	0.00769175	0.0527298	2	8	8	B2	Liver (GTEx)	EpiXcan	0.987441	gtex_liv	0.999981
41	ENSG00000100479	POLE2	-2.50291	-0.255278	0.0123178	0.0267698	0.0362373	0.0365862	0.200868	12	15	15	B2	Liver (GTEx)	EpiXcan	0.987441	gtex_liv	0.999981
42	ENSG00000125834	STK35	-2.48949	-0.19902	0.0127928	0.0640483	0.011946	0.2166	0.785338	40	53	53	B2	Liver (GTEx)	EpiXcan	0.987441	gtex_liv	0.999981
43	ENSG00000140153	WDR20	-2.46995	-0.183432	0.0135131	0.0606616	0.0742931	0.00246184	0.0191752	21	22	22	B2	Liver (GTEx)	EpiXcan	0.987441	gtex_liv	0.999981
44	ENSG00000146109	ABT1	2.46837	0.414527	0.013573	0.0114423	0.0172084	0.106684	0.477405	9	14	14	B2	Liver (GTEx)	EpiXcan	0.987441	gtex_liv	0.999981
45	ENSG00000172244	C5orf34	-2.46529	-0.39953	0.0136902	0.01028	0.0265009	0.0763425	0.366005	9	11	11	B2	Liver (GTEx)	EpiXcan	0.987441	gtex_liv	0.999981
46	ENSG00000264538	SUZ12P1	2.43705	0.10315	0.0148075	0.154739	0.204937	1.3736e-07	2.74629e-06	49	57	57	B2	Liver (GTEx)	EpiXcan	0.987441	gtex_liv	0.999981
47	ENSG00000166165	CKB	-2.43518	-0.176596	0.0148842	0.0526032	0.0634046	0.00228455	0.0179662	16	19	19	B2	Liver (GTEx)	EpiXcan	0.987441	gtex_liv	0.999981
48	ENSG00000205746	AC126755.1	2.42639	8.11529	0.01525	6.26913e-05	0.0129849	0.212452	0.775258	1	3	3	B2	Liver (GTEx)	EpiXcan	0.987441	gtex_liv	0.999981
49	ENSG00000161921	CXCL16	2.42579	0.266618	0.0152752	0.0283533	0.0128644	0.214559	0.780271	18	24	24	B2	Liver (GTEx)	EpiXcan	0.987441	gtex_liv	0.999981
50	ENSG00000104518	GSDMD	2.4152	0.150425	0.0157266	0.0666623	0.194157	5.23387e-08	1.12838e-06	16	19	19	B2	Liver (GTEx)	EpiXcan	0.987441	gtex_liv	0.999981
51	ENSG00000177236	AP006621.1	2.41068	0.123314	0.0159229	0.155532	0.389992	2.14425e-15	1.58709e-13	20	25	25	B2	Liver (GTEx)	EpiXcan	0.987441	gtex_liv	0.999981
52	ENSG00000270172	RP5-1024G6.8	2.40698	0.102662	0.016085	0.320552	0.0127381	0.218343	0.788028	78	89	89	B2	Liver (GTEx)	EpiXcan	0.987441	gtex_liv	0.999981
53	ENSG00000163683	SMIM14	-2.40292	-0.294566	0.0162647	0.035751	0.0369273	0.0309358	0.174555	29	34	34	B2	Liver (GTEx)	EpiXcan	0.987441	gtex_liv	0.999981
54	ENSG00000118197	DDX59	-2.39199	-0.294483	0.0167571	0.021152	0.112541	7.18169e-05	0.000801627	19	22	22	B2	Liver (GTEx)	EpiXcan	0.987441	gtex_liv	0.999981
55	ENSG00000206503	HLA-A	-2.38177	-0.152802	0.0172295	0.0914617	0.334831	3.89428e-13	2.0731e-11	8	14	14	B2	Liver (GTEx)	EpiXcan	0.987441	gtex_liv	0.999981
56	ENSG00000204536	CCHCR1	2.35556	0.110292	0.0184949	0.126988	0.33472	9.73888e-13	4.90167e-11	20	26	26	B2	Liver (GTEx)	EpiXcan	0.987441	gtex_liv	0.999981
57	ENSG00000257949	TEN1	-2.34967	-0.137504	0.0187903	0.101351	0.282877	1.38797e-10	4.73175e-09	8	9	9	B2	Liver (GTEx)	EpiXcan	0.987441	gtex_liv	0.999981
58	ENSG00000227671	AL390728.4	-2.33903	-0.174974	0.0193341	0.0700869	0.325688	8.62891e-13	4.37482e-11	25	31	31	B2	Liver (GTEx)	EpiXcan	0.987441	gtex_liv	0.999981
59	ENSG00000142046	TMEM91	-2.33449	-0.440903	0.01957	0.00702377	0.0432109	0.014595	0.0920315	1	5	5	B2	Liver (GTEx)	EpiXcan	0.987441	gtex_liv	0.999981
60	ENSG00000152402	GUCY1A2	2.32974	0.24832	0.01982	0.0237224	0.0186232	0.13277	0.562838	10	10	10	B2	Liver (GTEx)	EpiXcan	0.987441	gtex_liv	0.999981
61	ENSG00000152484	USP12	2.32463	0.219472	0.0200918	0.0339918	0.0152759	0.179452	0.695156	20	28	28	B2	Liver (GTEx)	EpiXcan	0.987441	gtex_liv	0.999981
62	ENSG00000179698	WDR97	-2.32054	-0.109258	0.0203117	0.160116	0.234293	3.13745e-09	8.6505e-08	25	34	34	B2	Liver (GTEx)	EpiXcan	0.987441	gtex_liv	0.999981
63	ENSG00000226332	AL354836.1	-2.3113	-0.143604	0.0208164	0.0757798	0.164293	1.79847e-06	2.88778e-05	13	17	17	B2	Liver (GTEx)	EpiXcan	0.987441	gtex_liv	0.999981
64	ENSG00000120328	PCDHB12	2.30798	0.354415	0.0210003	0.0171565	0.0595069	0.0062974	0.0441328	6	9	9	B2	Liver (GTEx)	EpiXcan	0.987441	gtex_liv	0.999981
65	ENSG00000157212	PAXIP1	-2.30011	-0.261858	0.0214422	0.029315	0.0555289	0.00907817	0.060789	17	28	28	B2	Liver (GTEx)	EpiXcan	0.987441	gtex_liv	0.999981
66	ENSG00000130702	LAMA5	-2.29943	-0.147661	0.0214808	0.0932404	0.35756	4.28376e-14	2.57789e-12	17	25	25	B2	Liver (GTEx)	EpiXcan	0.987441	gtex_liv	0.999981
67	ENSG00000141562	NARF	2.29553	0.166756	0.0217026	0.0649538	0.158846	2.49847e-06	3.92969e-05	11	13	13	B2	Liver (GTEx)	EpiXcan	0.987441	gtex_liv	0.999981
68	ENSG00000138376	BARD1	-2.29086	-0.152648	0.0219713	0.0750719	0.01308	0.211769	0.773375	41	49	49	B2	Liver (GTEx)	EpiXcan	0.987441	gtex_liv	0.999981
69	ENSG00000146409	SLC18B1	2.28778	0.114126	0.0221506	0.135935	0.0671749	0.00399174	0.0295928	41	56	56	B2	Liver (GTEx)	EpiXcan	0.987441	gtex_liv	0.999981
70	ENSG00000113621	TXNDC15	-2.28225	-0.229656	0.0224745	0.0430621	0.0388504	0.029838	0.169168	11	14	14	B2	Liver (GTEx)	EpiXcan	0.987441	gtex_liv	0.999981
71	ENSG00000172469	MANEA	2.26923	0.130454	0.0232542	0.117925	0.120873	1.77478e-05	0.000231089	35	43	43	B2	Liver (GTEx)	EpiXcan	0.987441	gtex_liv	0.999981
72	ENSG00000127952	STYXL1	2.26879	0.146618	0.0232809	0.0752363	0.219985	2.14946e-08	5.00011e-07	20	26	26	B2	Liver (GTEx)	EpiXcan	0.987441	gtex_liv	0.999981
73	ENSG00000179163	FUCA1	-2.2634	-0.480778	0.0236109	0.00549596	0.012048	0.22526	0.802323	7	8	8	B2	Liver (GTEx)	EpiXcan	0.987441	gtex_liv	0.999981
74	ENSG00000075413	MARK3	-2.26141	-0.477712	0.0237341	0.00864506	0.0104951	0.267696	0.879581	6	10	10	B2	Liver (GTEx)	EpiXcan	0.987441	gtex_liv	0.999981
75	ENSG00000154803	FLCN	-2.24783	-0.272262	0.0245871	0.0227421	0.0414264	0.0158065	0.0987709	6	8	8	B2	Liver (GTEx)	EpiXcan	0.987441	gtex_liv	0.999981
76	ENSG00000131100	ATP6V1E1	-2.24767	-0.186635	0.0245975	0.0455988	0.0321926	0.0488481	0.254942	30	40	40	B2	Liver (GTEx)	EpiXcan	0.987441	gtex_liv	0.999981
77	ENSG00000253485	PCDHGA5	-2.24574	-2.92666	0.0247207	0.000261134	0.0137106	0.201059	0.74949	3	4	4	B2	Liver (GTEx)	EpiXcan	0.987441	gtex_liv	0.999981
78	ENSG00000136270	TBRG4	2.24412	0.304691	0.0248249	0.0234804	0.0398984	0.0266096	0.153396	7	7	7	B2	Liver (GTEx)	EpiXcan	0.987441	gtex_liv	0.999981
79	ENSG00000224597	SVIL-AS1	2.23999	0.123926	0.0250916	0.10316	0.298962	1.7606e-11	7.06333e-10	42	51	51	B2	Liver (GTEx)	EpiXcan	0.987441	gtex_liv	0.999981
80	ENSG00000170421	KRT8	2.2314	0.702498	0.0256545	0.00431251	0.0380971	0.0255738	0.148663	3	4	4	B2	Liver (GTEx)	EpiXcan	0.987441	gtex_liv	0.999981
81	ENSG00000244219	TMEM225B	-2.23007	-0.261211	0.0257431	0.031806	0.0160196	0.165761	0.659159	14	17	17	B2	Liver (GTEx)	EpiXcan	0.987441	gtex_liv	0.999981
82	ENSG00000103811	CTSH	-2.22822	-0.106351	0.025866	0.122442	0.234263	4.77768e-09	1.25242e-07	21	24	24	B2	Liver (GTEx)	EpiXcan	0.987441	gtex_liv	0.999981
83	ENSG00000165806	CASP7	-2.22683	-0.0774111	0.0259588	0.231351	0.243273	2.02543e-10	6.70671e-09	26	27	27	B2	Liver (GTEx)	EpiXcan	0.987441	gtex_liv	0.999981
84	ENSG00000130724	CHMP2A	-2.22638	-0.185928	0.0259886	0.0528079	0.0207488	0.107107	0.478832	27	30	30	B2	Liver (GTEx)	EpiXcan	0.987441	gtex_liv	0.999981
85	ENSG00000152932	RAB3C	2.22596	0.268983	0.0260166	0.0249344	0.0812345	0.00145731	0.0120206	21	29	29	B2	Liver (GTEx)	EpiXcan	0.987441	gtex_liv	0.999981
86	ENSG00000100083	GGA1	-2.2255	-0.771226	0.0260474	0.00385742	0.0115183	0.213524	0.777939	3	3	3	B2	Liver (GTEx)	EpiXcan	0.987441	gtex_liv	0.999981
87	ENSG00000180481	GLIPR1L2	-2.22547	-0.0869684	0.0260496	0.206626	0.372041	3.08217e-15	2.22189e-13	11	13	13	B2	Liver (GTEx)	EpiXcan	0.987441	gtex_liv	0.999981
88	ENSG00000172992	DCAKD	-2.21615	-0.407732	0.0266809	0.0157197	0.0172768	0.148066	0.608667	12	14	14	B2	Liver (GTEx)	EpiXcan	0.987441	gtex_liv	0.999981
89	ENSG00000227827	AC138969.2	2.21207	0.230965	0.026962	0.0504564	0.31649	2.03472e-12	9.64471e-11	3	4	4	B2	Liver (GTEx)	EpiXcan	0.987441	gtex_liv	0.999981
90	ENSG00000095261	PSMD5	-2.21138	-0.129023	0.0270098	0.116369	0.270028	3.99298e-10	1.26469e-08	6	8	8	B2	Liver (GTEx)	EpiXcan	0.987441	gtex_liv	0.999981
91	ENSG00000156299	TIAM1	-2.20741	-0.239888	0.0272852	0.0329214	0.0732764	0.00215429	0.0170191	14	17	17	B2	Liver (GTEx)	EpiXcan	0.987441	gtex_liv	0.999981
92	ENSG00000079277	MKNK1	-2.20355	-0.208854	0.0275562	0.0331926	0.116038	0.000107999	0.00117425	13	16	16	B2	Liver (GTEx)	EpiXcan	0.987441	gtex_liv	0.999981
93	ENSG00000177076	ACER2	2.19771	0.368725	0.02797	0.00988005	0.0356023	0.0311894	0.175914	1	1	1	B2	Liver (GTEx)	EpiXcan	0.987441	gtex_liv	0.999981
94	ENSG00000196735	HLA-DQA1	2.19532	0.405143	0.0281405	0.009787	0.107103	0.000201788	0.00206579	5	9	9	B2	Liver (GTEx)	EpiXcan	0.987441	gtex_liv	0.999981
95	ENSG00000106392	C1GALT1	2.19115	0.0736973	0.0284408	0.254676	0.310827	1.09781e-11	4.57675e-10	83	103	103	B2	Liver (GTEx)	EpiXcan	0.987441	gtex_liv	0.999981
96	ENSG00000117533	VAMP4	-2.19052	-0.215358	0.0284865	0.0335567	0.0665522	0.00362348	0.0270547	24	30	30	B2	Liver (GTEx)	EpiXcan	0.987441	gtex_liv	0.999981
97	ENSG00000105202	FBL	-2.18311	-0.372535	0.0290275	0.0140003	0.0163378	0.153781	0.626946	11	13	13	B2	Liver (GTEx)	EpiXcan	0.987441	gtex_liv	0.999981
98	ENSG00000114115	RBP1	2.18065	0.146655	0.029209	0.0607974	0.0331942	0.0389781	0.211899	34	39	39	B2	Liver (GTEx)	EpiXcan	0.987441	gtex_liv	0.999981
99	ENSG00000100504	PYGL	-2.18058	-0.234759	0.0292148	0.0336604	0.0606802	0.00609193	0.0428665	36	42	42	B2	Liver (GTEx)	EpiXcan	0.987441	gtex_liv	0.999981
100	ENSG00000166260	COX11	-2.17586	-0.11574	0.0295654	0.102816	0.148862	6.01343e-06	8.66097e-05	42	49	49	B2	Liver (GTEx)	EpiXcan	0.987441	gtex_liv	0.999981
101	ENSG00000153214	TMEM87B	2.17575	0.816433	0.0295739	0.00235055	0.0131846	0.186881	0.714184	4	6	6	B2	Liver (GTEx)	EpiXcan	0.987441	gtex_liv	0.999981
102	ENSG00000139112	GABARAPL1	2.17507	1.38207	0.029625	0.00113165	0.0110374	0.234179	0.8212	3	7	7	B2	Liver (GTEx)	EpiXcan	0.987441	gtex_liv	0.999981
103	ENSG00000159445	THEM4	2.17159	0.136968	0.0298866	0.0619736	0.193972	2.22045e-07	4.2274e-06	13	17	17	B2	Liver (GTEx)	EpiXcan	0.987441	gtex_liv	0.999981
104	ENSG00000162595	DIRAS3	2.17105	0.130219	0.0299274	0.106104	0.0776907	0.00187661	0.0151277	39	43	43	B2	Liver (GTEx)	EpiXcan	0.987441	gtex_liv	0.999981
105	ENSG00000141540	TTYH2	-2.16877	-0.694955	0.0301004	0.0107017	0.0345562	0.0388976	0.211628	2	4	4	B2	Liver (GTEx)	EpiXcan	0.987441	gtex_liv	0.999981
106	ENSG00000182150	ERCC6L2	-2.16281	-0.126229	0.0305559	0.103977	0.235448	4.20898e-09	1.11602e-07	44	51	51	B2	Liver (GTEx)	EpiXcan	0.987441	gtex_liv	0.999981
107	ENSG00000175634	RPS6KB2	2.1563	0.207378	0.03106	0.0458296	0.135135	4.02078e-06	6.02943e-05	9	17	17	B2	Liver (GTEx)	EpiXcan	0.987441	gtex_liv	0.999981
108	ENSG00000158882	TOMM40L	2.1516	0.271512	0.031429	0.0188476	0.0513056	0.0125385	0.0810201	6	8	8	B2	Liver (GTEx)	EpiXcan	0.987441	gtex_liv	0.999981
109	ENSG00000160172	FAM86C2P	2.11652	0.242337	0.0343006	0.0440856	0.0340791	0.0392145	0.212767	19	23	23	B2	Liver (GTEx)	EpiXcan	0.987441	gtex_liv	0.999981
110	ENSG00000182109	AL365277.1	-2.11612	-0.331557	0.034335	0.0109685	0.169879	1.41393e-06	2.34093e-05	5	9	9	B2	Liver (GTEx)	EpiXcan	0.987441	gtex_liv	0.999981
111	ENSG00000113758	DBN1	2.11392	0.209293	0.0345219	0.0457689	0.132075	4.24784e-05	0.000501658	9	9	9	B2	Liver (GTEx)	EpiXcan	0.987441	gtex_liv	0.999981
112	ENSG00000151292	CSNK1G3	-2.11368	-0.167163	0.0345427	0.0414868	0.169894	2.1676e-06	3.43663e-05	9	10	10	B2	Liver (GTEx)	EpiXcan	0.987441	gtex_liv	0.999981
113	ENSG00000101224	CDC25B	-2.10941	-0.279623	0.0349092	0.0137554	0.0127007	0.224065	0.799505	5	5	5	B2	Liver (GTEx)	EpiXcan	0.987441	gtex_liv	0.999981
114	ENSG00000133519	ZDHHC8P1	-2.10641	-0.149813	0.0351687	0.103178	0.0975027	0.000353954	0.00340687	45	55	55	B2	Liver (GTEx)	EpiXcan	0.987441	gtex_liv	0.999981
115	ENSG00000214530	STARD10	2.10027	0.17651	0.035705	0.046255	0.160062	3.05304e-06	4.7057e-05	12	15	15	B2	Liver (GTEx)	EpiXcan	0.987441	gtex_liv	0.999981
116	ENSG00000154328	NEIL2	2.09686	0.201347	0.0360062	0.0449789	0.065721	0.00433068	0.0318496	16	27	27	B2	Liver (GTEx)	EpiXcan	0.987441	gtex_liv	0.999981
117	ENSG00000243554	AC004967.1	2.09683	0.131402	0.0360085	0.0888223	0.266242	3.49896e-10	1.11846e-08	15	18	18	B2	Liver (GTEx)	EpiXcan	0.987441	gtex_liv	0.999981
118	ENSG00000236088	COX10-AS1	2.08593	0.104593	0.0369846	0.113515	0.050299	0.012904	0.0829053	41	56	56	B2	Liver (GTEx)	EpiXcan	0.987441	gtex_liv	0.999981
119	ENSG00000100258	LMF2	2.08515	0.298302	0.0370559	0.0212264	0.090311	0.000817279	0.00716401	14	16	16	B2	Liver (GTEx)	EpiXcan	0.987441	gtex_liv	0.999981
120	ENSG00000008838	MED24	2.08159	0.188311	0.0373797	0.0334825	0.0357152	0.0395905	0.214471	10	11	11	B2	Liver (GTEx)	EpiXcan	0.987441	gtex_liv	0.999981
121	ENSG00000139880	CDH24	2.06898	0.170695	0.0385483	0.047387	0.039098	0.0277625	0.158982	33	36	36	B2	Liver (GTEx)	EpiXcan	0.987441	gtex_liv	0.999981
122	ENSG00000187796	CARD9	-2.06891	-0.211041	0.0385546	0.0279968	0.0591819	0.00728895	0.0502672	22	31	31	B2	Liver (GTEx)	EpiXcan	0.987441	gtex_liv	0.999981
123	ENSG00000240089	BMS1P3	-2.0668	-0.457604	0.038753	0.0062322	0.0311628	0.0480814	0.251605	3	3	3	B2	Liver (GTEx)	EpiXcan	0.987441	gtex_liv	0.999981
124	ENSG00000104549	SQLE	2.06099	0.120293	0.0393037	0.107388	0.0377377	0.0290159	0.165203	27	35	35	B2	Liver (GTEx)	EpiXcan	0.987441	gtex_liv	0.999981
125	ENSG00000105376	ICAM5	-2.06006	-0.117018	0.0393925	0.091052	0.0957051	0.00040697	0.00386342	28	37	37	B2	Liver (GTEx)	EpiXcan	0.987441	gtex_liv	0.999981
126	ENSG00000108666	C17orf75	-2.05678	-0.473448	0.039707	0.00869326	0.0153364	0.158784	0.642237	8	10	10	B2	Liver (GTEx)	EpiXcan	0.987441	gtex_liv	0.999981
127	ENSG00000068903	SIRT2	2.05404	0.18151	0.0399721	0.0479243	0.154787	6.05423e-06	8.71067e-05	8	11	11	B2	Liver (GTEx)	EpiXcan	0.987441	gtex_liv	0.999981
128	ENSG00000173960	UBXN2A	2.054	0.229751	0.039976	0.0200925	0.0367005	0.0299631	0.169689	18	25	25	B2	Liver (GTEx)	EpiXcan	0.987441	gtex_liv	0.999981
129	ENSG00000134780	DAGLA	-2.04895	-0.147697	0.0404669	0.0659551	0.0340124	0.0398548	0.215733	22	29	29	B2	Liver (GTEx)	EpiXcan	0.987441	gtex_liv	0.999981
130	ENSG00000066629	EML1	2.04546	1.474	0.0408098	0.00076698	0.0486871	0.0128748	0.0827684	6	7	7	B2	Liver (GTEx)	EpiXcan	0.987441	gtex_liv	0.999981
131	ENSG00000146147	MLIP	2.04525	0.0791038	0.0408298	0.305979	0.410519	4.29838e-22	9.75309e-20	11	11	11	B2	Liver (GTEx)	EpiXcan	0.987441	gtex_liv	0.999981
132	ENSG00000178460	MCMDC2	2.0436	0.331237	0.0409935	0.0125926	0.0188949	0.132686	0.562829	2	2	2	B2	Liver (GTEx)	EpiXcan	0.987441	gtex_liv	0.999981
133	ENSG00000198680	TUSC1	-2.03923	-1.02997	0.0414266	0.00183135	0.0173308	0.130519	0.556021	3	4	4	B2	Liver (GTEx)	EpiXcan	0.987441	gtex_liv	0.999981
134	ENSG00000066697	MSANTD3	-2.036	-0.296598	0.0417503	0.0251358	0.0173374	0.146831	0.606109	13	17	17	B2	Liver (GTEx)	EpiXcan	0.987441	gtex_liv	0.999981
135	ENSG00000166938	DIS3L	-2.03547	-0.328138	0.0418033	0.0240607	0.0688057	0.00237715	0.0185993	20	21	21	B2	Liver (GTEx)	EpiXcan	0.987441	gtex_liv	0.999981
136	ENSG00000171700	RGS19	2.0314	0.153968	0.042214	0.0540154	0.206004	1.15046e-07	2.33826e-06	5	8	8	B2	Liver (GTEx)	EpiXcan	0.987441	gtex_liv	0.999981
137	ENSG00000119559	C19orf25	-2.02932	-0.119534	0.042426	0.108503	0.0261171	0.076513	0.366569	46	64	64	B2	Liver (GTEx)	EpiXcan	0.987441	gtex_liv	0.999981
138	ENSG00000188211	NCR3LG1	2.02432	0.439015	0.042937	0.00829392	0.106946	0.000150051	0.0015866	12	17	17	B2	Liver (GTEx)	EpiXcan	0.987441	gtex_liv	0.999981
139	ENSG00000182986	ZNF320	2.02019	0.157811	0.0433638	0.08081	0.240353	4.04676e-09	1.07972e-07	20	31	31	B2	Liver (GTEx)	EpiXcan	0.987441	gtex_liv	0.999981
140	ENSG00000206560	ANKRD28	-2.01686	-0.194007	0.0437105	0.0426367	0.0539421	0.0108119	0.0709905	22	28	28	B2	Liver (GTEx)	EpiXcan	0.987441	gtex_liv	0.999981
141	ENSG00000105397	TYK2	2.01413	0.209069	0.0439963	0.0249929	0.0598162	0.00729714	0.0502987	15	17	17	B2	Liver (GTEx)	EpiXcan	0.987441	gtex_liv	0.999981
142	ENSG00000071242	RPS6KA2	2.00852	0.445976	0.0445882	0.00701664	0.0182802	0.139748	0.584189	8	11	11	B2	Liver (GTEx)	EpiXcan	0.987441	gtex_liv	0.999981
143	ENSG00000197555	SIPA1L1	-2.0048	-0.28199	0.0449844	0.0157869	0.0419584	0.0247895	0.144773	20	25	25	B2	Liver (GTEx)	EpiXcan	0.987441	gtex_liv	0.999981
144	ENSG00000081665	ZNF506	-1.99394	-0.218925	0.0461582	0.0352414	0.0356815	0.0349372	0.193242	13	22	22	B2	Liver (GTEx)	EpiXcan	0.987441	gtex_liv	0.999981
145	ENSG00000159363	ATP13A2	1.99386	0.170359	0.0461674	0.0267629	0.0945223	0.000518311	0.00480542	3	4	4	B2	Liver (GTEx)	EpiXcan	0.987441	gtex_liv	0.999981
146	ENSG00000182118	FAM89A	-1.99386	-0.114233	0.0461675	0.11366	0.0382669	0.0302706	0.17108	40	46	46	B2	Liver (GTEx)	EpiXcan	0.987441	gtex_liv	0.999981
147	ENSG00000170899	GSTA4	1.992	0.119404	0.0463711	0.101163	0.144897	6.88156e-07	1.19658e-05	42	48	48	B2	Liver (GTEx)	EpiXcan	0.987441	gtex_liv	0.999981
148	ENSG00000125454	SLC25A19	-1.99049	-0.129171	0.0465371	0.0772757	0.147187	9.35644e-06	0.000129373	47	59	59	B2	Liver (GTEx)	EpiXcan	0.987441	gtex_liv	0.999981
149	ENSG00000149573	MPZL2	-1.98873	-0.264413	0.046731	0.0130112	0.0196318	0.128011	0.547867	6	8	8	B2	Liver (GTEx)	EpiXcan	0.987441	gtex_liv	0.999981
150	ENSG00000138756	BMP2K	-1.98754	-0.292715	0.0468627	0.0127348	0.0108955	0.248897	0.84916	15	16	16	B2	Liver (GTEx)	EpiXcan	0.987441	gtex_liv	0.999981
151	ENSG00000156042	CFAP70	-1.98579	-0.226453	0.0470563	0.0141141	0.0116344	0.206147	0.761484	7	9	9	B2	Liver (GTEx)	EpiXcan	0.987441	gtex_liv	0.999981
152	ENSG00000123892	RAB38	1.98481	0.0789289	0.0471655	0.166755	0.158807	4.58129e-06	6.77453e-05	59	74	74	B2	Liver (GTEx)	EpiXcan	0.987441	gtex_liv	0.999981
153	ENSG00000182923	CEP63	-1.98457	-0.269838	0.0471918	0.0135697	0.0153758	0.168059	0.665665	23	30	30	B2	Liver (GTEx)	EpiXcan	0.987441	gtex_liv	0.999981
154	ENSG00000125652	ALKBH7	-1.97915	-0.274194	0.0477988	0.0136176	0.0101054	0.274907	0.890263	5	8	8	B2	Liver (GTEx)	EpiXcan	0.987441	gtex_liv	0.999981
155	ENSG00000166446	CDYL2	1.97627	0.29796	0.0481247	0.0179517	0.206779	7.0405e-08	1.48097e-06	4	5	5	B2	Liver (GTEx)	EpiXcan	0.987441	gtex_liv	0.999981
156	ENSG00000105750	ZNF85	-1.97521	-0.423866	0.0482447	0.0202612	0.0317912	0.0469887	0.247195	6	8	8	B2	Liver (GTEx)	EpiXcan	0.987441	gtex_liv	0.999981
157	ENSG00000100852	ARHGAP5	-1.97377	-0.181082	0.0484084	0.028714	0.0230881	0.0825311	0.390534	8	9	9	B2	Liver (GTEx)	EpiXcan	0.987441	gtex_liv	0.999981
158	ENSG00000137965	IFI44	1.97269	0.0969749	0.0485307	0.173204	0.0489883	0.0134094	0.0856085	51	62	62	B2	Liver (GTEx)	EpiXcan	0.987441	gtex_liv	0.999981
159	ENSG00000068650	ATP11A	-1.96861	-0.202596	0.0489983	0.0466748	0.0937416	0.000474982	0.00443605	20	27	27	B2	Liver (GTEx)	EpiXcan	0.987441	gtex_liv	0.999981
160	ENSG00000256667	KLRA1P	-1.96711	-0.146471	0.0491705	0.0470555	0.176008	6.46629e-07	1.13148e-05	8	14	14	B2	Liver (GTEx)	EpiXcan	0.987441	gtex_liv	0.999981
161	ENSG00000136425	CIB2	1.96661	0.0781703	0.0492277	0.198951	0.337658	1.15181e-13	6.48055e-12	84	100	100	B2	Liver (GTEx)	EpiXcan	0.987441	gtex_liv	0.999981
162	ENSG00000009724	MASP2	-1.96587	-0.169137	0.049314	0.0557863	0.0562964	0.0054078	0.038762	8	9	9	B2	Liver (GTEx)	EpiXcan	0.987441	gtex_liv	0.999981
163	ENSG00000070214	SLC44A1	1.96379	0.136576	0.0495543	0.0572123	0.0241111	0.0890676	0.415359	28	36	36	B2	Liver (GTEx)	EpiXcan	0.987441	gtex_liv	0.999981
164	ENSG00000273284	AP001033.2	-1.96378	-0.127167	0.0495553	0.099444	0.031944	0.0465989	0.245705	37	53	53	B2	Liver (GTEx)	EpiXcan	0.987441	gtex_liv	0.999981
165	ENSG00000161896	IP6K3	1.96213	0.306129	0.0497475	0.0149873	0.0787559	0.00107338	0.00912093	3	5	5	B2	Liver (GTEx)	EpiXcan	0.987441	gtex_liv	0.999981
166	ENSG00000196743	GM2A	-1.9615	-0.19178	0.0498212	0.0314165	0.0306436	0.0534267	0.274491	28	32	32	B2	Liver (GTEx)	EpiXcan	0.987441	gtex_liv	0.999981
167	ENSG00000242349	NPPA-AS1	1.9551	0.41582	0.0505708	0.00531816	0.190032	2.98804e-07	5.59641e-06	4	5	5	B2	Liver (GTEx)	EpiXcan	0.987441	gtex_liv	0.999981
168	ENSG00000162407	PLPP3	1.95419	0.40444	0.0506788	0.0148587	0.0706307	0.00229804	0.018062	9	16	16	B2	Liver (GTEx)	EpiXcan	0.987441	gtex_liv	0.999981
169	ENSG00000151553	FAM160B1	1.95318	0.285525	0.0507979	0.0147249	0.0694933	0.00293656	0.0223939	10	11	11	B2	Liver (GTEx)	EpiXcan	0.987441	gtex_liv	0.999981
170	ENSG00000068724	TTC7A	-1.95212	-0.395787	0.0509239	0.00943065	0.102681	0.000249837	0.00250761	5	9	9	B2	Liver (GTEx)	EpiXcan	0.987441	gtex_liv	0.999981
171	ENSG00000197859	ADAMTSL2	1.9502	0.544707	0.0511529	0.00599895	0.0157394	0.169677	0.669469	8	11	11	B2	Liver (GTEx)	EpiXcan	0.987441	gtex_liv	0.999981
172	ENSG00000004534	RBM6	-1.94789	-0.091185	0.0514282	0.138141	0.312346	2.2967e-12	1.07032e-10	34	50	50	B2	Liver (GTEx)	EpiXcan	0.987441	gtex_liv	0.999981
173	ENSG00000213424	KRT222	-1.94604	-0.350928	0.0516501	0.0087081	0.0120385	0.235198	0.822272	9	9	9	B2	Liver (GTEx)	EpiXcan	0.987441	gtex_liv	0.999981
174	ENSG00000108622	ICAM2	-1.94484	-0.320541	0.0517946	0.0220814	0.0129215	0.215769	0.783846	8	10	10	B2	Liver (GTEx)	EpiXcan	0.987441	gtex_liv	0.999981
175	ENSG00000166750	SLFN5	-1.94185	-0.0805165	0.0521553	0.167915	0.385141	1.75038e-15	1.33115e-13	21	35	35	B2	Liver (GTEx)	EpiXcan	0.987441	gtex_liv	0.999981
176	ENSG00000151239	TWF1	-1.9417	-0.225861	0.0521734	0.0228445	0.0142387	0.189899	0.721691	23	23	23	B2	Liver (GTEx)	EpiXcan	0.987441	gtex_liv	0.999981
177	ENSG00000079950	STX7	-1.93888	-0.123884	0.0525156	0.0802819	0.131464	4.338e-05	0.00051079	45	52	52	B2	Liver (GTEx)	EpiXcan	0.987441	gtex_liv	0.999981
178	ENSG00000178449	COX14	1.9368	0.316301	0.0527704	0.00963034	0.0292201	0.0610501	0.306825	10	15	15	B2	Liver (GTEx)	EpiXcan	0.987441	gtex_liv	0.999981
179	ENSG00000102554	KLF5	-1.93198	-0.200752	0.0533624	0.0292262	0.0531227	0.0109441	0.0716881	15	19	19	B2	Liver (GTEx)	EpiXcan	0.987441	gtex_liv	0.999981
180	ENSG00000163029	SMC6	1.93046	0.0649739	0.0535495	0.2554	0.403893	2.4755e-16	2.12816e-14	30	33	33	B2	Liver (GTEx)	EpiXcan	0.987441	gtex_liv	0.999981
181	ENSG00000180979	LRRC57	-1.92788	-0.0907816	0.0538702	0.181101	0.0315251	0.0471201	0.247698	36	41	41	B2	Liver (GTEx)	EpiXcan	0.987441	gtex_liv	0.999981
182	ENSG00000141959	PFKL	-1.92749	-0.271739	0.0539191	0.0167988	0.108407	0.000175142	0.0018172	8	9	9	B2	Liver (GTEx)	EpiXcan	0.987441	gtex_liv	0.999981
183	ENSG00000130305	NSUN5	1.92154	0.209111	0.0546642	0.0496192	0.0323271	0.0357233	0.196677	14	16	16	B2	Liver (GTEx)	EpiXcan	0.987441	gtex_liv	0.999981
184	ENSG00000108557	RAI1	-1.92064	-0.157872	0.0547767	0.0390005	0.0693752	0.00311907	0.0236813	6	7	7	B2	Liver (GTEx)	EpiXcan	0.987441	gtex_liv	0.999981
185	ENSG00000231500	RPS18	1.92022	0.194585	0.0548302	0.0437566	0.0183367	0.139068	0.582227	27	34	34	B2	Liver (GTEx)	EpiXcan	0.987441	gtex_liv	0.999981
186	ENSG00000205583	STAG3L1	-1.91778	-0.186882	0.055139	0.0430504	0.183424	3.66311e-07	6.72428e-06	12	18	18	B2	Liver (GTEx)	EpiXcan	0.987441	gtex_liv	0.999981
187	ENSG00000176994	SMCR8	1.91255	0.286635	0.0558062	0.0250379	0.0276847	0.0528405	0.271984	16	18	18	B2	Liver (GTEx)	EpiXcan	0.987441	gtex_liv	0.999981
188	ENSG00000258056	AC009779.2	-1.90993	-0.261875	0.0561425	0.0135959	0.0105197	0.26593	0.876978	9	12	12	B2	Liver (GTEx)	EpiXcan	0.987441	gtex_liv	0.999981
189	ENSG00000197558	SSPO	-1.90895	-0.174532	0.0562689	0.0555949	0.191112	3.67369e-07	6.73477e-06	10	13	13	B2	Liver (GTEx)	EpiXcan	0.987441	gtex_liv	0.999981
190	ENSG00000179406	LINC00174	1.90717	0.113782	0.0564981	0.123962	0.227334	1.05266e-08	2.57873e-07	29	33	33	B2	Liver (GTEx)	EpiXcan	0.987441	gtex_liv	0.999981
191	ENSG00000197122	SRC	-1.90572	-0.256715	0.0566868	0.0156267	0.016888	0.148725	0.610696	6	8	8	B2	Liver (GTEx)	EpiXcan	0.987441	gtex_liv	0.999981
192	ENSG00000205959	AC105345.1	1.9057	0.165238	0.0566897	0.0331344	0.0887176	0.000887333	0.00768078	8	9	9	B2	Liver (GTEx)	EpiXcan	0.987441	gtex_liv	0.999981
193	ENSG00000171863	RPS7	1.90281	0.287421	0.0570652	0.0184223	0.0930668	0.000416733	0.00394798	6	7	7	B2	Liver (GTEx)	EpiXcan	0.987441	gtex_liv	0.999981
194	ENSG00000176731	C8orf59	-1.8984	-0.258561	0.0576431	0.0238403	0.0131279	0.21173	0.773375	9	11	11	B2	Liver (GTEx)	EpiXcan	0.987441	gtex_liv	0.999981
195	ENSG00000153208	MERTK	-1.89628	-0.124075	0.0579235	0.0698227	0.234027	1.18067e-08	2.87198e-07	10	12	12	B2	Liver (GTEx)	EpiXcan	0.987441	gtex_liv	0.999981
196	ENSG00000023909	GCLM	-1.89601	-0.232718	0.0579583	0.0235481	0.0353022	0.0322334	0.181064	15	21	21	B2	Liver (GTEx)	EpiXcan	0.987441	gtex_liv	0.999981
197	ENSG00000145979	TBC1D7	1.89546	0.323375	0.0580309	0.0156044	0.0664204	0.00383249	0.0285037	9	10	10	B2	Liver (GTEx)	EpiXcan	0.987441	gtex_liv	0.999981
198	ENSG00000103978	TMEM87A	1.89519	0.302694	0.0580671	0.0119743	0.0175979	0.129065	0.551075	13	13	13	B2	Liver (GTEx)	EpiXcan	0.987441	gtex_liv	0.999981
199	ENSG00000223745	CCDC18-AS1	-1.89143	-0.135607	0.0585674	0.0636284	0.383371	1.0058e-15	8.00071e-14	37	45	45	B2	Liver (GTEx)	EpiXcan	0.987441	gtex_liv	0.999981
200	ENSG00000171456	ASXL1	1.89084	0.432152	0.0586454	0.00767444	0.0119162	0.222668	0.796368	11	12	12	B2	Liver (GTEx)	EpiXcan	0.987441	gtex_liv	0.999981
201	ENSG00000029153	ARNTL2	-1.88859	-0.180738	0.0589465	0.033599	0.0174393	0.139294	0.58292	21	26	26	B2	Liver (GTEx)	EpiXcan	0.987441	gtex_liv	0.999981
202	ENSG00000065060	UHRF1BP1	1.88789	0.0950834	0.0590402	0.0980414	0.33567	2.89873e-13	1.56114e-11	17	23	23	B2	Liver (GTEx)	EpiXcan	0.987441	gtex_liv	0.999981
203	ENSG00000180035	ZNF48	-1.88573	-0.12902	0.0593314	0.0656954	0.0544	0.00977739	0.0650307	28	37	37	B2	Liver (GTEx)	EpiXcan	0.987441	gtex_liv	0.999981
204	ENSG00000260565	ERVK13-1	1.88551	0.0824655	0.059361	0.213322	0.384539	3.53648e-15	2.53619e-13	19	21	21	B2	Liver (GTEx)	EpiXcan	0.987441	gtex_liv	0.999981
205	ENSG00000176390	CRLF3	-1.88411	-1.2129	0.05955	0.00114684	0.0118944	0.229526	0.811254	1	1	1	B2	Liver (GTEx)	EpiXcan	0.987441	gtex_liv	0.999981
206	ENSG00000137501	SYTL2	1.88101	0.62034	0.05997	0.00176076	0.0236806	0.0905269	0.421029	1	1	1	B2	Liver (GTEx)	EpiXcan	0.987441	gtex_liv	0.999981
207	ENSG00000203727	SAMD5	1.87966	0.186856	0.0601543	0.0458196	0.040173	0.0266512	0.153572	17	22	22	B2	Liver (GTEx)	EpiXcan	0.987441	gtex_liv	0.999981
208	ENSG00000148300	REXO4	-1.8756	-0.311444	0.0607106	0.0123418	0.0995678	0.000420002	0.00397623	13	20	20	B2	Liver (GTEx)	EpiXcan	0.987441	gtex_liv	0.999981
209	ENSG00000155158	TTC39B	1.87555	0.148375	0.0607173	0.0722991	0.0668206	0.0027597	0.0211951	19	24	24	B2	Liver (GTEx)	EpiXcan	0.987441	gtex_liv	0.999981
210	ENSG00000154914	USP43	-1.8739	-0.135515	0.0609449	0.0799949	0.304714	1.96884e-11	7.83067e-10	32	42	42	B2	Liver (GTEx)	EpiXcan	0.987441	gtex_liv	0.999981
211	ENSG00000104825	NFKBIB	1.87207	0.118143	0.0611963	0.0999093	0.278945	7.90377e-11	2.84146e-09	17	21	21	B2	Liver (GTEx)	EpiXcan	0.987441	gtex_liv	0.999981
212	ENSG00000104332	SFRP1	1.86938	0.208742	0.0615701	0.0316726	0.149174	9.4e-06	0.000129846	7	10	10	B2	Liver (GTEx)	EpiXcan	0.987441	gtex_liv	0.999981
213	ENSG00000242086	LINC00969	1.86916	0.178037	0.0616005	0.0457112	0.358081	1.39436e-14	8.9349e-13	20	33	33	B2	Liver (GTEx)	EpiXcan	0.987441	gtex_liv	0.999981
214	ENSG00000204103	MAFB	1.86858	0.128108	0.0616819	0.0554404	0.0396413	0.0208776	0.125148	11	12	12	B2	Liver (GTEx)	EpiXcan	0.987441	gtex_liv	0.999981
215	ENSG00000197780	TAF13	-1.86837	-0.210583	0.0617109	0.0201741	0.0121873	0.189251	0.71986	9	10	10	B2	Liver (GTEx)	EpiXcan	0.987441	gtex_liv	0.999981
216	ENSG00000103111	MON1B	1.86777	0.612281	0.0617945	0.00347378	0.0606277	0.00471035	0.0343317	4	5	5	B2	Liver (GTEx)	EpiXcan	0.987441	gtex_liv	0.999981
217	ENSG00000164989	CCDC171	1.86743	0.125169	0.0618418	0.0687718	0.135327	2.98473e-05	0.00036559	34	41	41	B2	Liver (GTEx)	EpiXcan	0.987441	gtex_liv	0.999981
218	ENSG00000167703	SLC43A2	-1.86678	-0.514112	0.0619321	0.00423553	0.0148836	0.174644	0.681297	7	9	9	B2	Liver (GTEx)	EpiXcan	0.987441	gtex_liv	0.999981
219	ENSG00000174233	ADCY6	-1.86513	-0.307486	0.0621633	0.0123621	0.0635149	0.00477715	0.0347819	3	6	6	B2	Liver (GTEx)	EpiXcan	0.987441	gtex_liv	0.999981
220	ENSG00000122778	KIAA1549	1.86252	0.182744	0.0625292	0.0351289	0.112098	0.000133869	0.00142529	11	14	14	B2	Liver (GTEx)	EpiXcan	0.987441	gtex_liv	0.999981
221	ENSG00000090263	MRPS33	-1.85787	-0.165947	0.0631872	0.0437621	0.0621584	0.0061863	0.0434422	25	31	31	B2	Liver (GTEx)	EpiXcan	0.987441	gtex_liv	0.999981
222	ENSG00000175806	MSRA	-1.85744	-0.156031	0.0632486	0.0596621	0.135225	1.80392e-05	0.000233783	20	28	28	B2	Liver (GTEx)	EpiXcan	0.987441	gtex_liv	0.999981
223	ENSG00000055609	KMT2C	1.85687	46.2617	0.06333	6.6941e-07	0.0260982	0.0755078	0.362506	1	3	3	B2	Liver (GTEx)	EpiXcan	0.987441	gtex_liv	0.999981
224	ENSG00000108187	PBLD	1.85655	0.181249	0.0633752	0.0301208	0.141095	1.98419e-05	0.00025335	7	10	10	B2	Liver (GTEx)	EpiXcan	0.987441	gtex_liv	0.999981
225	ENSG00000188321	ZNF559	-1.85421	-0.0630705	0.0637095	0.28377	0.275237	1.95444e-10	6.50273e-09	53	59	59	B2	Liver (GTEx)	EpiXcan	0.987441	gtex_liv	0.999981
226	ENSG00000087077	TRIP6	-1.85401	-0.102787	0.0637382	0.0817633	0.117779	4.27474e-05	0.000504405	16	19	19	B2	Liver (GTEx)	EpiXcan	0.987441	gtex_liv	0.999981
227	ENSG00000101442	ACTR5	1.85352	0.297477	0.0638079	0.00753508	0.124614	4.09344e-05	0.000485912	4	6	6	B2	Liver (GTEx)	EpiXcan	0.987441	gtex_liv	0.999981
228	ENSG00000119888	EPCAM	1.85113	0.14761	0.0641508	0.0425995	0.0467206	0.0158791	0.0990904	18	24	24	B2	Liver (GTEx)	EpiXcan	0.987441	gtex_liv	0.999981
229	ENSG00000244480	AC005154.3	-1.8497	-0.114967	0.0643568	0.0846501	0.09753	0.000483002	0.00449881	38	45	45	B2	Liver (GTEx)	EpiXcan	0.987441	gtex_liv	0.999981
230	ENSG00000137960	GIPC2	-1.84968	-0.134386	0.0643599	0.0494485	0.12373	6.08745e-05	0.000687492	13	16	16	B2	Liver (GTEx)	EpiXcan	0.987441	gtex_liv	0.999981
231	ENSG00000213523	SRA1	-1.8494	-0.123973	0.0644001	0.0742391	0.0398624	0.0292511	0.166359	48	57	57	B2	Liver (GTEx)	EpiXcan	0.987441	gtex_liv	0.999981
232	ENSG00000183155	RABIF	1.84859	0.243368	0.0645176	0.0266608	0.0778601	0.00167471	0.0136351	15	19	19	B2	Liver (GTEx)	EpiXcan	0.987441	gtex_liv	0.999981
233	ENSG00000110768	GTF2H1	1.84709	0.260594	0.0647347	0.0144043	0.0869468	0.000843508	0.00735201	3	6	6	B2	Liver (GTEx)	EpiXcan	0.987441	gtex_liv	0.999981
234	ENSG00000175390	EIF3F	1.8402	0.209306	0.0657382	0.0210651	0.0909272	0.00079664	0.00699638	5	6	6	B2	Liver (GTEx)	EpiXcan	0.987441	gtex_liv	0.999981
235	ENSG00000171227	TMEM37	-1.83908	-0.243951	0.0659035	0.01844	0.0505793	0.0129671	0.0832073	11	14	14	B2	Liver (GTEx)	EpiXcan	0.987441	gtex_liv	0.999981
236	ENSG00000104870	FCGRT	-1.83825	-0.201828	0.0660249	0.0476349	0.0149479	0.173345	0.679293	19	29	29	B2	Liver (GTEx)	EpiXcan	0.987441	gtex_liv	0.999981
237	ENSG00000113812	ACTR8	1.83756	0.055577	0.0661274	0.323017	0.329791	1.27218e-12	6.33389e-11	74	87	87	B2	Liver (GTEx)	EpiXcan	0.987441	gtex_liv	0.999981
238	ENSG00000162585	FAAP20	-1.83643	-0.188331	0.0662934	0.0703084	0.0605805	0.0054045	0.0387584	25	32	32	B2	Liver (GTEx)	EpiXcan	0.987441	gtex_liv	0.999981
239	ENSG00000100815	TRIP11	1.83306	0.372412	0.066793	0.0101471	0.0376538	0.0304505	0.171957	18	23	23	B2	Liver (GTEx)	EpiXcan	0.987441	gtex_liv	0.999981
240	ENSG00000179299	NSUN7	1.8329	0.663376	0.0668168	0.00174879	0.0438389	0.0151522	0.095155	3	4	4	B2	Liver (GTEx)	EpiXcan	0.987441	gtex_liv	0.999981
241	ENSG00000083720	OXCT1	1.83281	0.233303	0.0668304	0.0249139	0.0103029	0.254952	0.859108	26	30	30	B2	Liver (GTEx)	EpiXcan	0.987441	gtex_liv	0.999981
242	ENSG00000255284	AP006621.3	1.83202	0.127141	0.0669487	0.0912847	0.21836	4.08106e-08	9.02331e-07	11	13	13	B2	Liver (GTEx)	EpiXcan	0.987441	gtex_liv	0.999981
243	ENSG00000129204	USP6	-1.83079	-0.0764533	0.0671314	0.191622	0.204582	6.20439e-08	1.31912e-06	35	37	37	B2	Liver (GTEx)	EpiXcan	0.987441	gtex_liv	0.999981
244	ENSG00000054690	PLEKHH1	-1.82997	-0.0845924	0.0672545	0.113592	0.251993	9.36011e-10	2.82251e-08	8	9	9	B2	Liver (GTEx)	EpiXcan	0.987441	gtex_liv	0.999981
245	ENSG00000186628	FSD2	-1.82785	-0.193935	0.0675715	0.0305836	0.0980113	0.000218828	0.0022189	6	7	7	B2	Liver (GTEx)	EpiXcan	0.987441	gtex_liv	0.999981
246	ENSG00000171596	NMUR1	1.82684	0.0775691	0.0677241	0.178712	0.036413	0.036635	0.201057	63	76	76	B2	Liver (GTEx)	EpiXcan	0.987441	gtex_liv	0.999981
247	ENSG00000116106	EPHA4	1.82382	0.111882	0.0681794	0.0459736	0.0291226	0.0384333	0.209679	10	12	12	B2	Liver (GTEx)	EpiXcan	0.987441	gtex_liv	0.999981
248	ENSG00000105737	GRIK5	-1.82057	-0.18548	0.0686726	0.035407	0.0854681	0.00111004	0.00941426	17	20	20	B2	Liver (GTEx)	EpiXcan	0.987441	gtex_liv	0.999981
249	ENSG00000108479	GALK1	1.81924	0.0912009	0.0688749	0.111025	0.303025	1.13333e-11	4.69654e-10	14	16	16	B2	Liver (GTEx)	EpiXcan	0.987441	gtex_liv	0.999981
250	ENSG00000188322	SBK1	1.81785	0.363658	0.0690874	0.0133562	0.0403971	0.0262674	0.151739	7	8	8	B2	Liver (GTEx)	EpiXcan	0.987441	gtex_liv	0.999981
251	ENSG00000149231	CCDC82	-1.81094	-0.0603319	0.0701502	0.224303	0.127493	5.21189e-05	0.000598157	77	96	96	B2	Liver (GTEx)	EpiXcan	0.987441	gtex_liv	0.999981
252	ENSG00000213402	PTPRCAP	1.806	0.119389	0.0709187	0.127802	0.195118	1.85378e-07	3.60368e-06	39	46	46	B2	Liver (GTEx)	EpiXcan	0.987441	gtex_liv	0.999981
253	ENSG00000173011	TADA2B	-1.805	-0.228417	0.0710739	0.026992	0.0154096	0.160318	0.645985	17	27	27	B2	Liver (GTEx)	EpiXcan	0.987441	gtex_liv	0.999981
254	ENSG00000167202	TBC1D2B	-1.805	-0.367968	0.0710754	0.00809981	0.0346313	0.040903	0.220717	11	15	15	B2	Liver (GTEx)	EpiXcan	0.987441	gtex_liv	0.999981
255	ENSG00000058056	USP13	-1.80433	-0.261158	0.0711791	0.0282761	0.0331765	0.0384797	0.209849	16	21	21	B2	Liver (GTEx)	EpiXcan	0.987441	gtex_liv	0.999981
256	ENSG00000269896	AL513477.1	-1.79432	-0.248766	0.0727626	0.0228976	0.0909454	0.000607003	0.00549838	17	27	27	B2	Liver (GTEx)	EpiXcan	0.987441	gtex_liv	0.999981
257	ENSG00000127084	FGD3	1.7938	0.132942	0.0728443	0.0607243	0.0718216	0.00267545	0.02063	24	28	28	B2	Liver (GTEx)	EpiXcan	0.987441	gtex_liv	0.999981
258	ENSG00000137449	CPEB2	1.79346	0.187003	0.0728997	0.0396649	0.0224868	0.0997468	0.4531	26	28	28	B2	Liver (GTEx)	EpiXcan	0.987441	gtex_liv	0.999981
259	ENSG00000228314	CYP4F29P	-1.79312	-0.558807	0.0729543	0.0043074	0.0257315	0.0818293	0.387478	4	8	8	B2	Liver (GTEx)	EpiXcan	0.987441	gtex_liv	0.999981
260	ENSG00000090621	PABPC4	-1.79237	-0.379704	0.0730734	0.00798495	0.0461051	0.0170854	0.105383	8	11	11	B2	Liver (GTEx)	EpiXcan	0.987441	gtex_liv	0.999981
261	ENSG00000197568	HHLA3	1.78863	0.919922	0.0736737	0.00096253	0.227103	9.29698e-09	2.31022e-07	3	6	6	B2	Liver (GTEx)	EpiXcan	0.987441	gtex_liv	0.999981
262	ENSG00000188234	AGAP4	1.78616	0.0813116	0.074073	0.249777	0.210232	3.89825e-08	8.67454e-07	38	42	42	B2	Liver (GTEx)	EpiXcan	0.987441	gtex_liv	0.999981
263	ENSG00000101220	C20orf27	-1.78529	-0.353932	0.0742146	0.00774385	0.0262863	0.0721241	0.349045	2	2	2	B2	Liver (GTEx)	EpiXcan	0.987441	gtex_liv	0.999981
264	ENSG00000237310	GS1-124K5.4	-1.77832	-0.238968	0.0753512	0.022585	0.109349	0.000106079	0.00115486	18	26	26	B2	Liver (GTEx)	EpiXcan	0.987441	gtex_liv	0.999981
265	ENSG00000112294	ALDH5A1	-1.77506	-0.074233	0.0758872	0.138259	0.213126	1.96029e-08	4.60652e-07	31	33	33	B2	Liver (GTEx)	EpiXcan	0.987441	gtex_liv	0.999981
266	ENSG00000069424	KCNAB2	-1.77456	-0.659979	0.07597	0.00228187	0.0189056	0.127495	0.545995	1	1	1	B2	Liver (GTEx)	EpiXcan	0.987441	gtex_liv	0.999981
267	ENSG00000173517	PEAK1	1.77268	0.120043	0.076282	0.0569336	0.109582	0.000186915	0.00192778	19	21	21	B2	Liver (GTEx)	EpiXcan	0.987441	gtex_liv	0.999981
268	ENSG00000163479	SSR2	1.7709	0.34713	0.0765769	0.0045031	0.0364775	0.0328605	0.183618	8	10	10	B2	Liver (GTEx)	EpiXcan	0.987441	gtex_liv	0.999981
269	ENSG00000232815	DUX4L50	1.76872	1.86242	0.07694	0.000593025	0.0246504	0.0816827	0.386916	1	4	4	B2	Liver (GTEx)	EpiXcan	0.987441	gtex_liv	0.999981
270	ENSG00000135447	PPP1R1A	1.76528	0.111671	0.0775161	0.120898	0.0750548	0.00246609	0.0191867	38	46	46	B2	Liver (GTEx)	EpiXcan	0.987441	gtex_liv	0.999981
271	ENSG00000159459	UBR1	1.76327	0.238285	0.0778544	0.0167302	0.0510078	0.00990086	0.065694	4	7	7	B2	Liver (GTEx)	EpiXcan	0.987441	gtex_liv	0.999981
272	ENSG00000155755	TMEM237	-1.76043	-3.69231	0.0783352	5.03305e-05	0.0110863	0.231754	0.816209	2	4	4	B2	Liver (GTEx)	EpiXcan	0.987441	gtex_liv	0.999981
273	ENSG00000184985	SORCS2	-1.75928	-0.203689	0.0785304	0.0222605	0.0999779	0.00032016	0.00311846	7	9	9	B2	Liver (GTEx)	EpiXcan	0.987441	gtex_liv	0.999981
274	ENSG00000226752	PSMD5-AS1	-1.75823	-0.0749997	0.0787087	0.216635	0.621491	7.29058e-32	8.40907e-29	12	15	15	B2	Liver (GTEx)	EpiXcan	0.987441	gtex_liv	0.999981
275	ENSG00000175182	FAM131A	1.75679	0.160487	0.0789532	0.0319246	0.066899	0.00398346	0.0295472	11	13	13	B2	Liver (GTEx)	EpiXcan	0.987441	gtex_liv	0.999981
276	ENSG00000125457	MIF4GD	-1.7567	-0.205666	0.0789697	0.0208581	0.0328116	0.0439675	0.234673	17	20	20	B2	Liver (GTEx)	EpiXcan	0.987441	gtex_liv	0.999981
277	ENSG00000144182	LIPT1	-1.75087	-0.114014	0.0799691	0.0590127	0.156176	4.90901e-06	7.20526e-05	11	14	14	B2	Liver (GTEx)	EpiXcan	0.987441	gtex_liv	0.999981
278	ENSG00000196586	MYO6	1.74947	0.425308	0.0802102	0.0044504	0.0250126	0.0785896	0.37496	3	4	4	B2	Liver (GTEx)	EpiXcan	0.987441	gtex_liv	0.999981
279	ENSG00000103852	TTC23	-1.74848	-0.16014	0.0803818	0.0447638	0.0601409	0.00348326	0.0261453	13	16	16	B2	Liver (GTEx)	EpiXcan	0.987441	gtex_liv	0.999981
280	ENSG00000100578	KIAA0586	-1.74797	-0.202355	0.0804696	0.0224312	0.0203683	0.119709	0.521692	9	13	13	B2	Liver (GTEx)	EpiXcan	0.987441	gtex_liv	0.999981
281	ENSG00000088451	TGDS	-1.74514	-0.107868	0.0809601	0.0820836	0.28581	1.27075e-11	5.21914e-10	16	23	23	B2	Liver (GTEx)	EpiXcan	0.987441	gtex_liv	0.999981
282	ENSG00000169598	DFFB	-1.74507	-0.243605	0.0809724	0.0225553	0.122157	5.31901e-05	0.000607931	13	15	15	B2	Liver (GTEx)	EpiXcan	0.987441	gtex_liv	0.999981
283	ENSG00000247679	AC139795.2	-1.74442	-0.125624	0.0810853	0.0854797	0.314944	1.59882e-12	7.75342e-11	20	23	23	B2	Liver (GTEx)	EpiXcan	0.987441	gtex_liv	0.999981
284	ENSG00000075407	ZNF37A	-1.74289	-0.32156	0.0813531	0.013374	0.010094	0.261459	0.868872	16	21	21	B2	Liver (GTEx)	EpiXcan	0.987441	gtex_liv	0.999981
285	ENSG00000225648	SBDSP1	-1.74242	-0.180327	0.0814342	0.0458091	0.201272	8.67401e-08	1.80266e-06	12	15	15	B2	Liver (GTEx)	EpiXcan	0.987441	gtex_liv	0.999981
286	ENSG00000123992	DNPEP	1.74154	0.349048	0.0815887	0.00619826	0.0129992	0.207692	0.764742	5	7	7	B2	Liver (GTEx)	EpiXcan	0.987441	gtex_liv	0.999981
287	ENSG00000180902	D2HGDH	-1.7407	-0.0713307	0.081736	0.229119	0.419037	1.96863e-18	2.43285e-16	23	30	30	B2	Liver (GTEx)	EpiXcan	0.987441	gtex_liv	0.999981
288	ENSG00000149476	TKFC	1.73925	0.38977	0.0819915	0.015939	0.0107643	0.247112	0.845579	13	14	14	B2	Liver (GTEx)	EpiXcan	0.987441	gtex_liv	0.999981
289	ENSG00000146707	POMZP3	1.73087	0.129133	0.0834746	0.0841326	0.211922	5.697e-08	1.22062e-06	19	28	28	B2	Liver (GTEx)	EpiXcan	0.987441	gtex_liv	0.999981
290	ENSG00000179119	SPTY2D1	-1.73082	-0.163307	0.0834845	0.0321414	0.149119	4.84578e-06	7.12001e-05	17	20	20	B2	Liver (GTEx)	EpiXcan	0.987441	gtex_liv	0.999981
291	ENSG00000197530	MIB2	1.73038	0.347993	0.0835626	0.011381	0.0891154	0.000793265	0.00697559	4	5	5	B2	Liver (GTEx)	EpiXcan	0.987441	gtex_liv	0.999981
292	ENSG00000119782	FKBP1B	1.72887	0.238847	0.0838326	0.0147036	0.02818	0.0663751	0.326991	19	23	23	B2	Liver (GTEx)	EpiXcan	0.987441	gtex_liv	0.999981
293	ENSG00000142961	MOB3C	1.72847	0.196056	0.0839047	0.0233541	0.0702015	0.00203967	0.0162435	6	7	7	B2	Liver (GTEx)	EpiXcan	0.987441	gtex_liv	0.999981
294	ENSG00000115523	GNLY	-1.72641	-0.243313	0.0842745	0.0175539	0.0260802	0.0713557	0.346295	10	11	11	B2	Liver (GTEx)	EpiXcan	0.987441	gtex_liv	0.999981
295	ENSG00000072110	ACTN1	1.72356	0.112398	0.084788	0.0663937	0.0372439	0.0348748	0.193004	46	59	59	B2	Liver (GTEx)	EpiXcan	0.987441	gtex_liv	0.999981
296	ENSG00000204314	PRRT1	1.72049	0.0975055	0.0853426	0.0765912	0.118352	7.68891e-05	0.000857552	43	50	50	B2	Liver (GTEx)	EpiXcan	0.987441	gtex_liv	0.999981
297	ENSG00000078618	NRDC	1.71727	0.0728774	0.0859308	0.157561	0.183725	1.45928e-07	2.89376e-06	11	18	18	B2	Liver (GTEx)	EpiXcan	0.987441	gtex_liv	0.999981
298	ENSG00000131791	PRKAB2	1.71712	0.220123	0.0859568	0.0230478	0.0623096	0.00554943	0.0395926	13	19	19	B2	Liver (GTEx)	EpiXcan	0.987441	gtex_liv	0.999981
299	ENSG00000170775	GPR37	1.71401	0.111695	0.0865274	0.0698542	0.134732	1.43908e-05	0.000191706	18	23	23	B2	Liver (GTEx)	EpiXcan	0.987441	gtex_liv	0.999981
300	ENSG00000176124	DLEU1	1.71323	0.955226	0.08667	0.00130515	0.0174542	0.145372	0.601704	1	1	1	B2	Liver (GTEx)	EpiXcan	0.987441	gtex_liv	0.999981
301	ENSG00000133065	SLC41A1	-1.7109	-0.333251	0.0870999	0.0075263	0.0216352	0.10385	0.466622	4	6	6	B2	Liver (GTEx)	EpiXcan	0.987441	gtex_liv	0.999981
302	ENSG00000161243	FBXO27	1.70723	0.425384	0.0877802	0.00995845	0.0881589	0.000721511	0.00640567	7	10	10	B2	Liver (GTEx)	EpiXcan	0.987441	gtex_liv	0.999981
303	ENSG00000157927	RADIL	-1.70681	-0.239099	0.0878568	0.0146505	0.0708998	0.00276143	0.0211951	7	8	8	B2	Liver (GTEx)	EpiXcan	0.987441	gtex_liv	0.999981
304	ENSG00000132823	OSER1	-1.70681	-0.0963581	0.087857	0.106358	0.0261242	0.0726325	0.35126	49	58	58	B2	Liver (GTEx)	EpiXcan	0.987441	gtex_liv	0.999981
305	ENSG00000143850	PLEKHA6	-1.70639	-0.132239	0.087936	0.0725891	0.0390725	0.0232093	0.137282	30	40	40	B2	Liver (GTEx)	EpiXcan	0.987441	gtex_liv	0.999981
306	ENSG00000160075	SSU72	-1.70617	-0.228013	0.0879759	0.0257388	0.105402	0.000255827	0.00256216	3	3	3	B2	Liver (GTEx)	EpiXcan	0.987441	gtex_liv	0.999981
307	ENSG00000149084	HSD17B12	-1.70606	-0.0810754	0.0879975	0.106262	0.228727	4.01177e-09	1.07402e-07	41	50	50	B2	Liver (GTEx)	EpiXcan	0.987441	gtex_liv	0.999981
308	ENSG00000184164	CRELD2	1.70601	0.200056	0.0880056	0.0206983	0.0597142	0.00595992	0.0420659	17	20	20	B2	Liver (GTEx)	EpiXcan	0.987441	gtex_liv	0.999981
309	ENSG00000115289	PCGF1	1.70448	0.300282	0.0882907	0.0158342	0.0417094	0.0224541	0.133328	13	15	15	B2	Liver (GTEx)	EpiXcan	0.987441	gtex_liv	0.999981
310	ENSG00000094975	SUCO	-1.69963	-0.0655726	0.0891998	0.139747	0.0898026	0.000785121	0.00691276	41	47	47	B2	Liver (GTEx)	EpiXcan	0.987441	gtex_liv	0.999981
311	ENSG00000169085	C8orf46	-1.69788	-0.105834	0.08953	0.0746333	0.145688	1.4513e-05	0.000193149	12	15	15	B2	Liver (GTEx)	EpiXcan	0.987441	gtex_liv	0.999981
312	ENSG00000067955	CBFB	-1.69771	-0.337211	0.0895626	0.00691823	0.0153439	0.169608	0.669387	5	6	6	B2	Liver (GTEx)	EpiXcan	0.987441	gtex_liv	0.999981
313	ENSG00000106571	GLI3	-1.69625	-0.119037	0.0898381	0.0484133	0.0559836	0.00906882	0.0607853	9	10	10	B2	Liver (GTEx)	EpiXcan	0.987441	gtex_liv	0.999981
314	ENSG00000108219	TSPAN14	1.69403	0.288527	0.090259	0.00890914	0.0809721	0.00147303	0.0121287	6	9	9	B2	Liver (GTEx)	EpiXcan	0.987441	gtex_liv	0.999981
315	ENSG00000142444	TIMM29	-1.69234	-0.156208	0.0905804	0.044388	0.0340722	0.0390628	0.212193	13	14	14	B2	Liver (GTEx)	EpiXcan	0.987441	gtex_liv	0.999981
316	ENSG00000111490	TBC1D30	-1.69001	-0.269786	0.0910268	0.0216962	0.164415	1.49482e-06	2.4514e-05	4	5	5	B2	Liver (GTEx)	EpiXcan	0.987441	gtex_liv	0.999981
317	ENSG00000256269	HMBS	1.68958	0.112276	0.0911086	0.105557	0.183137	4.17065e-07	7.55576e-06	15	18	18	B2	Liver (GTEx)	EpiXcan	0.987441	gtex_liv	0.999981
318	ENSG00000073712	FERMT2	-1.68948	-0.0923654	0.0911281	0.102454	0.0108033	0.24936	0.84981	48	56	56	B2	Liver (GTEx)	EpiXcan	0.987441	gtex_liv	0.999981
319	ENSG00000110080	ST3GAL4	-1.68944	-0.139505	0.0911354	0.0431771	0.126567	2.49416e-05	0.000312696	7	11	11	B2	Liver (GTEx)	EpiXcan	0.987441	gtex_liv	0.999981
320	ENSG00000046604	DSG2	1.68866	0.31925	0.091284	0.0106287	0.0777405	0.00152321	0.0124682	13	17	17	B2	Liver (GTEx)	EpiXcan	0.987441	gtex_liv	0.999981
321	ENSG00000109944	C11orf63	-1.68856	-0.192787	0.0913047	0.0124997	0.0168571	0.155133	0.631159	4	4	4	B2	Liver (GTEx)	EpiXcan	0.987441	gtex_liv	0.999981
322	ENSG00000118508	RAB32	1.68715	0.127336	0.0915742	0.0464142	0.0262031	0.0699543	0.340808	16	17	17	B2	Liver (GTEx)	EpiXcan	0.987441	gtex_liv	0.999981
323	ENSG00000250506	CDK3	-1.68568	-0.111111	0.0918568	0.0651365	0.206224	1.33615e-07	2.68024e-06	15	19	19	B2	Liver (GTEx)	EpiXcan	0.987441	gtex_liv	0.999981
324	ENSG00000196535	MYO18A	1.67987	0.193442	0.0929825	0.019071	0.0184548	0.133341	0.564569	10	11	11	B2	Liver (GTEx)	EpiXcan	0.987441	gtex_liv	0.999981
325	ENSG00000136986	DERL1	1.67879	0.421369	0.0931923	0.00783365	0.019712	0.114652	0.504737	3	5	5	B2	Liver (GTEx)	EpiXcan	0.987441	gtex_liv	0.999981
326	ENSG00000134480	CCNH	1.67843	0.178505	0.0932625	0.033367	0.0186435	0.136187	0.572765	28	34	34	B2	Liver (GTEx)	EpiXcan	0.987441	gtex_liv	0.999981
327	ENSG00000160781	PAQR6	-1.67798	-0.115421	0.0933505	0.0841903	0.378988	5.93731e-15	4.02835e-13	11	16	16	B2	Liver (GTEx)	EpiXcan	0.987441	gtex_liv	0.999981
328	ENSG00000204839	MROH6	-1.67753	-0.161073	0.0934382	0.033309	0.176873	1.85365e-08	4.37822e-07	12	15	15	B2	Liver (GTEx)	EpiXcan	0.987441	gtex_liv	0.999981
329	ENSG00000172086	KRCC1	1.6763	0.090619	0.09368	0.0820154	0.152963	8.20447e-06	0.000114589	49	74	74	B2	Liver (GTEx)	EpiXcan	0.987441	gtex_liv	0.999981
330	ENSG00000198780	FAM169A	1.67549	0.162019	0.0938378	0.0424002	0.063584	0.00421089	0.0310511	20	22	22	B2	Liver (GTEx)	EpiXcan	0.987441	gtex_liv	0.999981
331	ENSG00000005059	MCUB	1.67502	0.1483	0.0939304	0.0218149	0.010477	0.238425	0.829324	9	10	10	B2	Liver (GTEx)	EpiXcan	0.987441	gtex_liv	0.999981
332	ENSG00000111615	KRR1	-1.67421	-0.184742	0.0940897	0.0240334	0.0910194	0.000568838	0.00521755	12	13	13	B2	Liver (GTEx)	EpiXcan	0.987441	gtex_liv	0.999981
333	ENSG00000139546	TARBP2	-1.67307	-0.0951512	0.0943126	0.0908593	0.0152687	0.160172	0.645774	26	27	27	B2	Liver (GTEx)	EpiXcan	0.987441	gtex_liv	0.999981
334	ENSG00000107862	GBF1	1.67033	0.114496	0.0948537	0.0737231	0.10629	0.000119425	0.00128895	18	19	19	B2	Liver (GTEx)	EpiXcan	0.987441	gtex_liv	0.999981
335	ENSG00000153012	LGI2	1.66918	0.174869	0.0950814	0.0238583	0.0579848	0.00706609	0.048852	15	21	21	B2	Liver (GTEx)	EpiXcan	0.987441	gtex_liv	0.999981
336	ENSG00000100994	PYGB	-1.66753	-0.285781	0.0954083	0.0247295	0.0866427	0.00075118	0.00663502	14	16	16	B2	Liver (GTEx)	EpiXcan	0.987441	gtex_liv	0.999981
337	ENSG00000131778	CHD1L	-1.66729	-0.195131	0.0954564	0.0310771	0.0735065	0.00152444	0.0124703	13	17	17	B2	Liver (GTEx)	EpiXcan	0.987441	gtex_liv	0.999981
338	ENSG00000174282	ZBTB4	1.66626	1.58106	0.0956625	0.000434374	0.0129378	0.207641	0.764742	3	7	7	B2	Liver (GTEx)	EpiXcan	0.987441	gtex_liv	0.999981
339	ENSG00000172171	TEFM	1.66528	0.244879	0.0958559	0.0141001	0.0390618	0.0293556	0.16683	6	7	7	B2	Liver (GTEx)	EpiXcan	0.987441	gtex_liv	0.999981
340	ENSG00000177150	FAM210A	-1.66117	-1.97184	0.09668	0.000466358	0.0166405	0.141218	0.589443	1	1	1	B2	Liver (GTEx)	EpiXcan	0.987441	gtex_liv	0.999981
341	ENSG00000120658	ENOX1	1.65986	0.304332	0.0969418	0.00798432	0.011036	0.247078	0.845579	5	6	6	B2	Liver (GTEx)	EpiXcan	0.987441	gtex_liv	0.999981
342	ENSG00000255031	AP002807.1	1.65651	0.406599	0.0976179	0.00700082	0.0115441	0.23576	0.823406	5	5	5	B2	Liver (GTEx)	EpiXcan	0.987441	gtex_liv	0.999981
343	ENSG00000116191	RALGPS2	1.65609	0.159427	0.0977037	0.0424012	0.0196431	0.113377	0.500082	22	26	26	B2	Liver (GTEx)	EpiXcan	0.987441	gtex_liv	0.999981
344	ENSG00000188994	ZNF292	1.65527	1.31466	0.09787	0.000476316	0.0107791	0.260069	0.86649	1	3	3	B2	Liver (GTEx)	EpiXcan	0.987441	gtex_liv	0.999981
345	ENSG00000168803	ADAL	-1.65514	-0.095241	0.0978963	0.0367348	0.0794931	0.000742224	0.0065685	9	11	11	B2	Liver (GTEx)	EpiXcan	0.987441	gtex_liv	0.999981
346	ENSG00000261338	AC021016.2	-1.65366	-0.239709	0.0981957	0.0153087	0.0844294	0.000593624	0.00539485	6	6	6	B2	Liver (GTEx)	EpiXcan	0.987441	gtex_liv	0.999981
347	ENSG00000137076	TLN1	-1.65271	-0.235272	0.0983908	0.0138683	0.0708068	0.00289532	0.0221404	3	4	4	B2	Liver (GTEx)	EpiXcan	0.987441	gtex_liv	0.999981
348	ENSG00000162368	CMPK1	1.65223	0.246011	0.0984884	0.0178235	0.0787128	0.00114878	0.00971303	6	6	6	B2	Liver (GTEx)	EpiXcan	0.987441	gtex_liv	0.999981
349	ENSG00000119632	IFI27L2	1.65131	0.13949	0.0986757	0.0557112	0.185159	5.59962e-07	9.9492e-06	4	5	5	B2	Liver (GTEx)	EpiXcan	0.987441	gtex_liv	0.999981
350	ENSG00000138286	FAM149B1	1.64321	0.259076	0.100341	0.00729901	0.0344271	0.0317783	0.178798	18	22	22	B2	Liver (GTEx)	EpiXcan	0.987441	gtex_liv	0.999981
351	ENSG00000092036	HAUS4	1.64287	0.0936566	0.100411	0.127394	0.275447	1.94856e-10	6.49881e-09	25	33	33	B2	Liver (GTEx)	EpiXcan	0.987441	gtex_liv	0.999981
352	ENSG00000156502	SUPV3L1	-1.63933	-0.171468	0.101144	0.0197511	0.011616	0.2427	0.837278	13	17	17	B2	Liver (GTEx)	EpiXcan	0.987441	gtex_liv	0.999981
353	ENSG00000166788	SAAL1	1.63834	0.639008	0.101351	0.00235478	0.0520764	0.0111167	0.0725409	3	4	4	B2	Liver (GTEx)	EpiXcan	0.987441	gtex_liv	0.999981
354	ENSG00000214367	HAUS3	1.63803	0.140057	0.101416	0.0617631	0.0105995	0.266404	0.87751	31	37	37	B2	Liver (GTEx)	EpiXcan	0.987441	gtex_liv	0.999981
355	ENSG00000186517	ARHGAP30	1.63683	0.138478	0.101666	0.0597824	0.0200811	0.121234	0.526349	21	28	28	B2	Liver (GTEx)	EpiXcan	0.987441	gtex_liv	0.999981
356	ENSG00000163687	DNASE1L3	-1.63635	-0.126408	0.101766	0.0473124	0.0699177	0.00284746	0.0217985	24	30	30	B2	Liver (GTEx)	EpiXcan	0.987441	gtex_liv	0.999981
357	ENSG00000152818	UTRN	-1.63491	-0.218902	0.102068	0.0303546	0.0110395	0.252185	0.854442	9	12	12	B2	Liver (GTEx)	EpiXcan	0.987441	gtex_liv	0.999981
358	ENSG00000172932	ANKRD13D	-1.63139	-0.121411	0.102808	0.0631775	0.13811	1.89875e-05	0.000244017	14	16	16	B2	Liver (GTEx)	EpiXcan	0.987441	gtex_liv	0.999981
359	ENSG00000254531	FLJ20021	-1.63064	-0.603781	0.102967	0.00272228	0.060336	0.00687173	0.0476843	6	8	8	B2	Liver (GTEx)	EpiXcan	0.987441	gtex_liv	0.999981
360	ENSG00000176681	LRRC37A	-1.63026	-0.108902	0.103047	0.084507	0.443275	1.17642e-18	1.52175e-16	22	29	29	B2	Liver (GTEx)	EpiXcan	0.987441	gtex_liv	0.999981
361	ENSG00000230795	HLA-K	1.62713	0.0822444	0.103708	0.12659	0.428181	1.85746e-17	1.94766e-15	21	34	34	B2	Liver (GTEx)	EpiXcan	0.987441	gtex_liv	0.999981
362	ENSG00000175581	MRPL48	1.62411	0.252981	0.104352	0.0142447	0.063706	0.00540445	0.0387584	4	5	5	B2	Liver (GTEx)	EpiXcan	0.987441	gtex_liv	0.999981
363	ENSG00000176472	ZNF575	-1.62407	-0.133704	0.104361	0.049442	0.101139	0.000297939	0.00292259	16	19	19	B2	Liver (GTEx)	EpiXcan	0.987441	gtex_liv	0.999981
364	ENSG00000132522	GPS2	-1.62345	-1.1402	0.104493	0.000846905	0.0236072	0.0930575	0.429336	3	5	5	B2	Liver (GTEx)	EpiXcan	0.987441	gtex_liv	0.999981
365	ENSG00000150347	ARID5B	1.62292	0.18028	0.104606	0.0315311	0.0478809	0.015739	0.0983937	22	29	29	B2	Liver (GTEx)	EpiXcan	0.987441	gtex_liv	0.999981
366	ENSG00000162222	TTC9C	-1.62272	-0.149528	0.104648	0.0336174	0.028751	0.0610902	0.306914	20	22	22	B2	Liver (GTEx)	EpiXcan	0.987441	gtex_liv	0.999981
367	ENSG00000109332	UBE2D3	1.62268	0.153061	0.104657	0.0376962	0.0291987	0.0621835	0.311052	13	18	18	B2	Liver (GTEx)	EpiXcan	0.987441	gtex_liv	0.999981
368	ENSG00000266010	GATA6-AS1	1.62248	0.583269	0.1047	0.00310255	0.140708	1.7071e-05	0.000223537	1	2	2	B2	Liver (GTEx)	EpiXcan	0.987441	gtex_liv	0.999981
369	ENSG00000030110	BAK1	-1.62055	-0.0585999	0.105114	0.239516	0.429751	9.11288e-18	9.77762e-16	21	23	23	B2	Liver (GTEx)	EpiXcan	0.987441	gtex_liv	0.999981
370	ENSG00000160233	LRRC3	1.61813	0.279008	0.105635	0.0116557	0.0175465	0.141723	0.590553	10	12	12	B2	Liver (GTEx)	EpiXcan	0.987441	gtex_liv	0.999981
371	ENSG00000090565	RAB11FIP3	1.61804	0.280031	0.105654	0.00779476	0.0113835	0.231892	0.816488	5	5	5	B2	Liver (GTEx)	EpiXcan	0.987441	gtex_liv	0.999981
372	ENSG00000132313	MRPL35	-1.6169	-0.155395	0.105901	0.0330245	0.0641393	0.0032727	0.0247392	13	18	18	B2	Liver (GTEx)	EpiXcan	0.987441	gtex_liv	0.999981
373	ENSG00000181027	FKRP	-1.61624	-0.0895725	0.106042	0.0864203	0.121116	6.82011e-05	0.000763113	29	29	29	B2	Liver (GTEx)	EpiXcan	0.987441	gtex_liv	0.999981
374	ENSG00000186814	ZSCAN30	1.61371	0.1826	0.10659	0.0548198	0.0360538	0.0360555	0.198348	23	24	24	B2	Liver (GTEx)	EpiXcan	0.987441	gtex_liv	0.999981
375	ENSG00000140854	KATNB1	1.6113	0.368557	0.107114	0.00756899	0.0156753	0.172208	0.677523	13	19	19	B2	Liver (GTEx)	EpiXcan	0.987441	gtex_liv	0.999981
376	ENSG00000105854	PON2	-1.61108	-0.0689538	0.107161	0.103304	0.331238	1.0664e-13	6.0492e-12	31	42	42	B2	Liver (GTEx)	EpiXcan	0.987441	gtex_liv	0.999981
377	ENSG00000164978	NUDT2	-1.61106	-0.0665928	0.107166	0.178038	0.57493	7.45029e-27	3.81924e-24	30	39	39	B2	Liver (GTEx)	EpiXcan	0.987441	gtex_liv	0.999981
378	ENSG00000166321	NUDT13	-1.60986	-0.0950173	0.107428	0.0505362	0.195791	1.63564e-07	3.20227e-06	9	11	11	B2	Liver (GTEx)	EpiXcan	0.987441	gtex_liv	0.999981
379	ENSG00000067365	METTL22	-1.6088	-0.207598	0.10766	0.0281104	0.0598349	0.00667976	0.0465297	11	16	16	B2	Liver (GTEx)	EpiXcan	0.987441	gtex_liv	0.999981
380	ENSG00000070061	ELP1	-1.60633	-0.347067	0.108201	0.0131873	0.0229469	0.0919188	0.425075	13	14	14	B2	Liver (GTEx)	EpiXcan	0.987441	gtex_liv	0.999981
381	ENSG00000076662	ICAM3	1.6063	0.0939572	0.108209	0.0865032	0.225047	2.30798e-08	5.35986e-07	9	9	9	B2	Liver (GTEx)	EpiXcan	0.987441	gtex_liv	0.999981
382	ENSG00000132383	RPA1	-1.60368	-0.384429	0.108785	0.00658438	0.0154264	0.170402	0.671948	12	18	18	B2	Liver (GTEx)	EpiXcan	0.987441	gtex_liv	0.999981
383	ENSG00000153560	UBP1	-1.60273	-0.108529	0.108994	0.0579427	0.0374929	0.0336226	0.187272	29	35	35	B2	Liver (GTEx)	EpiXcan	0.987441	gtex_liv	0.999981
384	ENSG00000038274	MAT2B	-1.59898	-0.317084	0.109824	0.00578237	0.0893987	0.000717822	0.00637701	2	3	3	B2	Liver (GTEx)	EpiXcan	0.987441	gtex_liv	0.999981
385	ENSG00000247626	MARS2	-1.5988	-0.145009	0.109865	0.0716338	0.0318631	0.0456169	0.241447	36	41	41	B2	Liver (GTEx)	EpiXcan	0.987441	gtex_liv	0.999981
386	ENSG00000213903	LTB4R	1.59852	0.125089	0.109928	0.052788	0.0894116	0.00074375	0.00657428	10	13	13	B2	Liver (GTEx)	EpiXcan	0.987441	gtex_liv	0.999981
387	ENSG00000171812	COL8A2	1.59819	3.67684	0.11	8.60106e-05	0.0596144	0.00679929	0.0472434	1	2	2	B2	Liver (GTEx)	EpiXcan	0.987441	gtex_liv	0.999981
388	ENSG00000075131	TIPIN	1.59806	0.101564	0.110029	0.103744	0.0327025	0.0450604	0.239601	34	38	38	B2	Liver (GTEx)	EpiXcan	0.987441	gtex_liv	0.999981
389	ENSG00000197782	ZNF780A	-1.59624	-0.067562	0.110436	0.189749	0.322218	2.27799e-13	1.24132e-11	25	29	29	B2	Liver (GTEx)	EpiXcan	0.987441	gtex_liv	0.999981
390	ENSG00000260686	AC008669.1	-1.59409	-0.206068	0.110917	0.031709	0.0875957	0.000792809	0.00697559	15	18	18	B2	Liver (GTEx)	EpiXcan	0.987441	gtex_liv	0.999981
391	ENSG00000124920	MYRF	1.59335	0.0517492	0.111081	0.325561	0.503784	9.00402e-23	2.2659e-20	13	15	15	B2	Liver (GTEx)	EpiXcan	0.987441	gtex_liv	0.999981
392	ENSG00000167207	NOD2	-1.59154	-0.113471	0.111488	0.101658	0.305632	3.0905e-12	1.40709e-10	7	10	10	B2	Liver (GTEx)	EpiXcan	0.987441	gtex_liv	0.999981
393	ENSG00000141258	SGSM2	1.59122	0.307662	0.111559	0.00890658	0.0770094	0.0016615	0.0135355	6	10	10	B2	Liver (GTEx)	EpiXcan	0.987441	gtex_liv	0.999981
394	ENSG00000164188	RANBP3L	1.59003	0.0982444	0.111829	0.0798232	0.0308005	0.0425686	0.228477	20	23	23	B2	Liver (GTEx)	EpiXcan	0.987441	gtex_liv	0.999981
395	ENSG00000232629	HLA-DQB2	-1.58954	-0.109544	0.111939	0.0542563	0.287586	3.16566e-11	1.21038e-09	17	24	24	B2	Liver (GTEx)	EpiXcan	0.987441	gtex_liv	0.999981
396	ENSG00000106266	SNX8	1.58907	1.5425	0.112045	0.000444024	0.0105706	0.256865	0.861787	4	6	6	B2	Liver (GTEx)	EpiXcan	0.987441	gtex_liv	0.999981
397	ENSG00000146830	GIGYF1	1.58893	0.128474	0.112077	0.0285324	0.0140065	0.101945	0.46042	11	13	13	B2	Liver (GTEx)	EpiXcan	0.987441	gtex_liv	0.999981
398	ENSG00000076108	BAZ2A	-1.58845	-0.27926	0.112185	0.011312	0.0238378	0.0857738	0.403289	11	11	11	B2	Liver (GTEx)	EpiXcan	0.987441	gtex_liv	0.999981
399	ENSG00000102763	VWA8	-1.58577	-0.169623	0.112791	0.0336733	0.0156154	0.174597	0.681297	16	18	18	B2	Liver (GTEx)	EpiXcan	0.987441	gtex_liv	0.999981
400	ENSG00000136235	GPNMB	1.58554	0.159186	0.112843	0.0283174	0.0103092	0.271202	0.884474	15	17	17	B2	Liver (GTEx)	EpiXcan	0.987441	gtex_liv	0.999981
401	ENSG00000132906	CASP9	-1.58552	-0.0931052	0.112848	0.0630577	0.223123	8.55032e-09	2.14393e-07	14	18	18	B2	Liver (GTEx)	EpiXcan	0.987441	gtex_liv	0.999981
402	ENSG00000082701	GSK3B	1.58389	0.11469	0.11322	0.0489177	0.0486077	0.0144785	0.0913805	37	43	43	B2	Liver (GTEx)	EpiXcan	0.987441	gtex_liv	0.999981
403	ENSG00000152778	IFIT5	-1.58365	-0.07581	0.113273	0.146034	0.0154063	0.168102	0.665665	52	60	60	B2	Liver (GTEx)	EpiXcan	0.987441	gtex_liv	0.999981
404	ENSG00000116350	SRSF4	1.5808	0.408182	0.113924	0.00489415	0.038166	0.0283263	0.16182	4	5	5	B2	Liver (GTEx)	EpiXcan	0.987441	gtex_liv	0.999981
405	ENSG00000100280	AP1B1	-1.58047	-0.354716	0.114	0.00663203	0.0225581	0.100231	0.454697	8	9	9	B2	Liver (GTEx)	EpiXcan	0.987441	gtex_liv	0.999981
406	ENSG00000247828	TMEM161B-AS1	1.58033	0.14682	0.11403	0.0419925	0.183948	3.03711e-07	5.68062e-06	13	16	16	B2	Liver (GTEx)	EpiXcan	0.987441	gtex_liv	0.999981
407	ENSG00000158445	KCNB1	1.57794	0.0801864	0.11458	0.113901	0.254293	1.57325e-09	4.546e-08	19	22	22	B2	Liver (GTEx)	EpiXcan	0.987441	gtex_liv	0.999981
408	ENSG00000240344	PPIL3	1.57793	0.0401154	0.114582	0.396027	0.487239	5.00602e-21	9.36328e-19	80	100	100	B2	Liver (GTEx)	EpiXcan	0.987441	gtex_liv	0.999981
409	ENSG00000160828	STAG3L2	-1.57692	-0.111714	0.114813	0.0795743	0.225776	3.35999e-09	9.19083e-08	24	32	32	B2	Liver (GTEx)	EpiXcan	0.987441	gtex_liv	0.999981
410	ENSG00000109452	INPP4B	1.57687	0.882805	0.114826	0.00127281	0.0200325	0.121565	0.527124	12	16	16	B2	Liver (GTEx)	EpiXcan	0.987441	gtex_liv	0.999981
411	ENSG00000092094	OSGEP	-1.57672	-0.077599	0.11486	0.0974798	0.32492	1.61259e-12	7.75342e-11	14	17	17	B2	Liver (GTEx)	EpiXcan	0.987441	gtex_liv	0.999981
412	ENSG00000205978	NYNRIN	1.57637	0.100345	0.114942	0.0971338	0.299256	4.73315e-12	2.11328e-10	20	23	23	B2	Liver (GTEx)	EpiXcan	0.987441	gtex_liv	0.999981
413	ENSG00000127995	CASD1	-1.57592	-0.150755	0.115045	0.0257758	0.0331514	0.045297	0.240489	24	26	26	B2	Liver (GTEx)	EpiXcan	0.987441	gtex_liv	0.999981
414	ENSG00000222011	FAM185A	1.57407	0.27242	0.115471	0.0256535	0.0222245	0.0956839	0.439369	10	11	11	B2	Liver (GTEx)	EpiXcan	0.987441	gtex_liv	0.999981
415	ENSG00000197372	ZNF675	1.57242	0.088605	0.115854	0.172966	0.276335	8.19104e-11	2.9371e-09	21	27	27	B2	Liver (GTEx)	EpiXcan	0.987441	gtex_liv	0.999981
416	ENSG00000079335	CDC14A	-1.57241	-0.0654485	0.115856	0.223459	0.207384	4.81109e-08	1.04702e-06	43	54	54	B2	Liver (GTEx)	EpiXcan	0.987441	gtex_liv	0.999981
417	ENSG00000134444	KIAA1468	-1.57119	-0.0864627	0.116138	0.115546	0.0166316	0.162011	0.649217	43	51	51	B2	Liver (GTEx)	EpiXcan	0.987441	gtex_liv	0.999981
418	ENSG00000160051	IQCC	1.57087	0.10929	0.116212	0.0917105	0.0500461	0.0126499	0.0815879	28	37	37	B2	Liver (GTEx)	EpiXcan	0.987441	gtex_liv	0.999981
419	ENSG00000020922	MRE11	1.57073	0.0511015	0.116245	0.249527	0.380206	3.81027e-15	2.70451e-13	17	20	20	B2	Liver (GTEx)	EpiXcan	0.987441	gtex_liv	0.999981
420	ENSG00000114395	CYB561D2	1.57038	0.0841499	0.116326	0.0890856	0.085752	0.000870182	0.00754648	32	36	36	B2	Liver (GTEx)	EpiXcan	0.987441	gtex_liv	0.999981
421	ENSG00000146223	RPL7L1	-1.56784	-0.191608	0.116919	0.0408985	0.0536757	0.00971101	0.0646513	23	28	28	B2	Liver (GTEx)	EpiXcan	0.987441	gtex_liv	0.999981
422	ENSG00000101363	MANBAL	-1.56757	-0.0659289	0.116983	0.142794	0.0328366	0.0483593	0.252868	40	47	47	B2	Liver (GTEx)	EpiXcan	0.987441	gtex_liv	0.999981
423	ENSG00000163743	RCHY1	-1.5668	-0.256738	0.117161	0.0106616	0.0170957	0.155678	0.632444	6	6	6	B2	Liver (GTEx)	EpiXcan	0.987441	gtex_liv	0.999981
424	ENSG00000108465	CDK5RAP3	-1.56563	-0.0975086	0.117435	0.062999	0.201755	7.93415e-08	1.65636e-06	47	57	57	B2	Liver (GTEx)	EpiXcan	0.987441	gtex_liv	0.999981
425	ENSG00000123636	BAZ2B	-1.56466	-0.0784831	0.117663	0.094574	0.0440156	0.0156835	0.0981795	63	77	77	B2	Liver (GTEx)	EpiXcan	0.987441	gtex_liv	0.999981
426	ENSG00000170581	STAT2	-1.56396	-0.0645229	0.117827	0.20918	0.331947	7.4897e-13	3.81121e-11	45	52	52	B2	Liver (GTEx)	EpiXcan	0.987441	gtex_liv	0.999981
427	ENSG00000204520	MICA	-1.56361	-0.0609594	0.11791	0.183173	0.372292	5.26574e-15	3.60807e-13	45	56	56	B2	Liver (GTEx)	EpiXcan	0.987441	gtex_liv	0.999981
428	ENSG00000135778	NTPCR	1.56349	0.111066	0.117936	0.0865147	0.160088	1.49248e-06	2.45047e-05	16	20	20	B2	Liver (GTEx)	EpiXcan	0.987441	gtex_liv	0.999981
429	ENSG00000253320	AZIN1-AS1	1.56246	0.117003	0.118179	0.0719656	0.0285519	0.0507795	0.263039	25	31	31	B2	Liver (GTEx)	EpiXcan	0.987441	gtex_liv	0.999981
430	ENSG00000116698	SMG7	1.56218	0.12851	0.118246	0.0918951	0.103855	0.000250993	0.00251739	45	48	48	B2	Liver (GTEx)	EpiXcan	0.987441	gtex_liv	0.999981
431	ENSG00000115825	PRKD3	-1.56156	-0.127854	0.118392	0.0493413	0.0552608	0.00926464	0.0618581	19	22	22	B2	Liver (GTEx)	EpiXcan	0.987441	gtex_liv	0.999981
432	ENSG00000182362	YBEY	1.56154	0.0687348	0.118396	0.154785	0.385049	1.28297e-15	9.95262e-14	18	26	26	B2	Liver (GTEx)	EpiXcan	0.987441	gtex_liv	0.999981
433	ENSG00000134987	WDR36	-1.56095	-0.174104	0.118535	0.0272184	0.0937501	0.000530182	0.00490197	18	22	22	B2	Liver (GTEx)	EpiXcan	0.987441	gtex_liv	0.999981
434	ENSG00000111652	COPS7A	-1.56057	-0.212112	0.118626	0.0219926	0.0340422	0.0433347	0.232029	8	12	12	B2	Liver (GTEx)	EpiXcan	0.987441	gtex_liv	0.999981
435	ENSG00000243753	HLA-L	1.55929	0.15615	0.118927	0.0326641	0.39315	1.92838e-15	1.43499e-13	20	36	36	B2	Liver (GTEx)	EpiXcan	0.987441	gtex_liv	0.999981
436	ENSG00000129055	ANAPC13	-1.55905	-0.041078	0.118984	0.347155	0.328308	8.0126e-15	5.25604e-13	54	67	67	B2	Liver (GTEx)	EpiXcan	0.987441	gtex_liv	0.999981
437	ENSG00000169418	NPR1	1.55515	0.251242	0.11991	0.0153834	0.0436515	0.0204143	0.122636	5	6	6	B2	Liver (GTEx)	EpiXcan	0.987441	gtex_liv	0.999981
438	ENSG00000007376	RPUSD1	1.55175	0.222238	0.120723	0.0225359	0.0618843	0.00517161	0.0372426	6	7	7	B2	Liver (GTEx)	EpiXcan	0.987441	gtex_liv	0.999981
439	ENSG00000100628	ASB2	-1.55057	-0.139889	0.121004	0.0391614	0.0198823	0.117831	0.515144	42	43	43	B2	Liver (GTEx)	EpiXcan	0.987441	gtex_liv	0.999981
440	ENSG00000108950	FAM20A	1.54985	0.178723	0.121179	0.0229639	0.210561	4.14912e-08	9.14457e-07	5	8	8	B2	Liver (GTEx)	EpiXcan	0.987441	gtex_liv	0.999981
441	ENSG00000155849	ELMO1	-1.546	-0.141643	0.122104	0.0437638	0.129125	5.37436e-05	0.000613245	14	18	18	B2	Liver (GTEx)	EpiXcan	0.987441	gtex_liv	0.999981
442	ENSG00000169302	STK32A	-1.54492	-0.125679	0.122365	0.0533436	0.0404988	0.0268125	0.154437	26	28	28	B2	Liver (GTEx)	EpiXcan	0.987441	gtex_liv	0.999981
443	ENSG00000164818	DNAAF5	-1.54466	-0.0651315	0.122429	0.202857	0.389279	8.36236e-16	6.72927e-14	47	55	55	B2	Liver (GTEx)	EpiXcan	0.987441	gtex_liv	0.999981
444	ENSG00000237940	LINC01238	1.54463	0.13908	0.122436	0.0559197	0.234134	2.52185e-09	7.05149e-08	26	35	35	B2	Liver (GTEx)	EpiXcan	0.987441	gtex_liv	0.999981
445	ENSG00000197747	S100A10	-1.54424	-0.182611	0.122529	0.0229355	0.148177	1.11112e-05	0.000151289	14	16	16	B2	Liver (GTEx)	EpiXcan	0.987441	gtex_liv	0.999981
446	ENSG00000131386	GALNT15	-1.54245	-0.0964068	0.122965	0.0833266	0.12962	2.79138e-05	0.000344652	15	17	17	B2	Liver (GTEx)	EpiXcan	0.987441	gtex_liv	0.999981
447	ENSG00000214140	PRCD	-1.54243	-1.0079	0.122968	0.000753104	0.0466813	0.0127597	0.0821516	2	3	3	B2	Liver (GTEx)	EpiXcan	0.987441	gtex_liv	0.999981
448	ENSG00000096092	TMEM14A	1.54212	0.187692	0.123044	0.0205623	0.0385573	0.0313656	0.176764	22	27	27	B2	Liver (GTEx)	EpiXcan	0.987441	gtex_liv	0.999981
449	ENSG00000139637	C12orf10	1.5419	0.105649	0.123099	0.0304362	0.0773257	0.00151773	0.0124522	2	2	2	B2	Liver (GTEx)	EpiXcan	0.987441	gtex_liv	0.999981
450	ENSG00000171055	FEZ2	1.54143	0.0955369	0.123211	0.0984849	0.228812	1.5339e-08	3.66678e-07	36	42	42	B2	Liver (GTEx)	EpiXcan	0.987441	gtex_liv	0.999981
451	ENSG00000117226	GBP3	1.5413	0.0449545	0.123245	0.311904	0.448946	4.84798e-19	6.51465e-17	21	25	25	B2	Liver (GTEx)	EpiXcan	0.987441	gtex_liv	0.999981
452	ENSG00000269996	RP11-343N15.5	1.54025	1.73043	0.1235	0.000324641	0.0457059	0.0179057	0.109758	1	4	4	B2	Liver (GTEx)	EpiXcan	0.987441	gtex_liv	0.999981
453	ENSG00000003393	ALS2	1.53995	0.240729	0.123572	0.01459	0.0175545	0.149213	0.612451	9	12	12	B2	Liver (GTEx)	EpiXcan	0.987441	gtex_liv	0.999981
454	ENSG00000172456	FGGY	1.5398	0.0816621	0.123608	0.131516	0.134855	2.80529e-05	0.000345752	49	57	57	B2	Liver (GTEx)	EpiXcan	0.987441	gtex_liv	0.999981
455	ENSG00000244045	TMEM199	1.53963	0.21533	0.12365	0.0166284	0.0105025	0.260304	0.866492	5	5	5	B2	Liver (GTEx)	EpiXcan	0.987441	gtex_liv	0.999981
456	ENSG00000198646	NCOA6	-1.53837	-0.0979101	0.123957	0.0708502	0.0878713	0.000836776	0.00729793	36	40	40	B2	Liver (GTEx)	EpiXcan	0.987441	gtex_liv	0.999981
457	ENSG00000186354	C9orf47	1.53648	0.341984	0.12442	0.0113096	0.0868836	0.000941649	0.00807519	9	10	10	B2	Liver (GTEx)	EpiXcan	0.987441	gtex_liv	0.999981
458	ENSG00000113368	LMNB1	1.53426	0.397178	0.124965	0.00600359	0.0249031	0.0842394	0.397395	5	6	6	B2	Liver (GTEx)	EpiXcan	0.987441	gtex_liv	0.999981
459	ENSG00000205363	C15orf59	-1.53074	-0.132505	0.125833	0.0641778	0.0362447	0.0360356	0.198318	35	40	40	B2	Liver (GTEx)	EpiXcan	0.987441	gtex_liv	0.999981
460	ENSG00000175354	PTPN2	-1.52916	-0.123858	0.126225	0.0583581	0.119877	9.40104e-05	0.00103434	14	15	15	B2	Liver (GTEx)	EpiXcan	0.987441	gtex_liv	0.999981
461	ENSG00000132436	FIGNL1	-1.52518	-0.116228	0.127214	0.0625473	0.156355	2.00693e-06	3.20762e-05	6	11	11	B2	Liver (GTEx)	EpiXcan	0.987441	gtex_liv	0.999981
462	ENSG00000151778	SERP2	-1.52505	-0.167361	0.127245	0.019888	0.0216943	0.0881678	0.412135	2	2	2	B2	Liver (GTEx)	EpiXcan	0.987441	gtex_liv	0.999981
463	ENSG00000113318	MSH3	1.52482	0.0798684	0.127305	0.10723	0.202661	4.27791e-09	1.12997e-07	13	16	16	B2	Liver (GTEx)	EpiXcan	0.987441	gtex_liv	0.999981
464	ENSG00000144395	CCDC150	-1.52221	-0.0861345	0.127957	0.0837463	0.0125426	0.224527	0.800537	41	55	55	B2	Liver (GTEx)	EpiXcan	0.987441	gtex_liv	0.999981
465	ENSG00000157259	GATAD1	-1.52088	-0.266998	0.12829	0.0100179	0.0701525	0.00187615	0.0151277	2	4	4	B2	Liver (GTEx)	EpiXcan	0.987441	gtex_liv	0.999981
466	ENSG00000271270	TMCC1-AS1	-1.51975	-0.169734	0.128575	0.0156121	0.0181244	0.13881	0.581323	17	20	20	B2	Liver (GTEx)	EpiXcan	0.987441	gtex_liv	0.999981
467	ENSG00000133703	KRAS	1.51964	0.214226	0.128601	0.0159873	0.0675062	0.00287656	0.0220091	3	3	3	B2	Liver (GTEx)	EpiXcan	0.987441	gtex_liv	0.999981
468	ENSG00000188825	LINC00910	1.5192	0.13989	0.128712	0.0382551	0.0343079	0.0386062	0.210456	13	17	17	B2	Liver (GTEx)	EpiXcan	0.987441	gtex_liv	0.999981
469	ENSG00000096968	JAK2	1.51876	0.109506	0.128824	0.0592365	0.0155787	0.162677	0.651255	17	20	20	B2	Liver (GTEx)	EpiXcan	0.987441	gtex_liv	0.999981
470	ENSG00000176209	SMIM19	-1.51819	-0.105744	0.128966	0.0574365	0.187403	6.17468e-07	1.08732e-05	12	14	14	B2	Liver (GTEx)	EpiXcan	0.987441	gtex_liv	0.999981
471	ENSG00000186470	BTN3A2	-1.51794	-0.0482814	0.12903	0.332911	0.507344	4.51962e-23	1.27665e-20	45	54	54	B2	Liver (GTEx)	EpiXcan	0.987441	gtex_liv	0.999981
472	ENSG00000188895	MSL1	1.51782	0.175477	0.12906	0.0336496	0.07267	0.00276056	0.0211951	13	16	16	B2	Liver (GTEx)	EpiXcan	0.987441	gtex_liv	0.999981
473	ENSG00000100503	NIN	-1.51714	-0.241869	0.12923	0.0104001	0.0112266	0.242419	0.837278	26	33	33	B2	Liver (GTEx)	EpiXcan	0.987441	gtex_liv	0.999981
474	ENSG00000151176	PLBD2	-1.51632	-0.0557115	0.129438	0.233765	0.105412	0.000129997	0.0013862	85	106	106	B2	Liver (GTEx)	EpiXcan	0.987441	gtex_liv	0.999981
475	ENSG00000143367	TUFT1	-1.51519	-0.20201	0.129723	0.0152202	0.0116845	0.230459	0.813348	8	9	9	B2	Liver (GTEx)	EpiXcan	0.987441	gtex_liv	0.999981
476	ENSG00000261534	AL596244.1	1.51495	0.226803	0.129785	0.01473	0.104031	0.000262748	0.00262577	2	2	2	B2	Liver (GTEx)	EpiXcan	0.987441	gtex_liv	0.999981
477	ENSG00000204622	HLA-J	-1.51427	-0.182739	0.129958	0.0264315	0.212571	4.43027e-08	9.71781e-07	25	35	35	B2	Liver (GTEx)	EpiXcan	0.987441	gtex_liv	0.999981
478	ENSG00000189129	PLAC9	-1.51207	-0.197111	0.130515	0.0154918	0.014497	0.186539	0.713821	9	14	14	B2	Liver (GTEx)	EpiXcan	0.987441	gtex_liv	0.999981
479	ENSG00000122068	FYTTD1	1.51139	0.159028	0.130689	0.0373709	0.0105508	0.243009	0.837557	19	21	21	B2	Liver (GTEx)	EpiXcan	0.987441	gtex_liv	0.999981
480	ENSG00000103056	SMPD3	1.50855	0.0810463	0.131413	0.0939755	0.0155037	0.169416	0.669012	47	55	55	B2	Liver (GTEx)	EpiXcan	0.987441	gtex_liv	0.999981
481	ENSG00000259417	CTXND1	-1.50833	-0.142158	0.13147	0.0438376	0.0543446	0.00849774	0.0574584	18	20	20	B2	Liver (GTEx)	EpiXcan	0.987441	gtex_liv	0.999981
482	ENSG00000233429	HOTAIRM1	1.50617	0.177372	0.132024	0.0298983	0.127053	5.54913e-05	0.000631105	4	5	5	B2	Liver (GTEx)	EpiXcan	0.987441	gtex_liv	0.999981
483	ENSG00000124406	ATP8A1	1.50592	0.222738	0.132089	0.0196876	0.0447347	0.0198927	0.120042	10	13	13	B2	Liver (GTEx)	EpiXcan	0.987441	gtex_liv	0.999981
484	ENSG00000122679	RAMP3	1.50508	0.34861	0.132304	0.00796577	0.0254945	0.0771295	0.369264	9	11	11	B2	Liver (GTEx)	EpiXcan	0.987441	gtex_liv	0.999981
485	ENSG00000197728	RPS26	-1.50043	-0.0384051	0.133504	0.44583	0.707506	1.63556e-40	7.54592e-37	10	12	12	B2	Liver (GTEx)	EpiXcan	0.987441	gtex_liv	0.999981
486	ENSG00000145949	MYLK4	-1.50042	-0.195905	0.133505	0.0224115	0.0477035	0.0129081	0.0829053	8	8	8	B2	Liver (GTEx)	EpiXcan	0.987441	gtex_liv	0.999981
487	ENSG00000112799	LY86	-1.50033	-0.243493	0.133529	0.0100949	0.0142141	0.194105	0.732645	7	7	7	B2	Liver (GTEx)	EpiXcan	0.987441	gtex_liv	0.999981
488	ENSG00000105197	TIMM50	-1.49582	-0.427895	0.1347	0.00656964	0.0150117	0.173888	0.679881	1	1	1	B2	Liver (GTEx)	EpiXcan	0.987441	gtex_liv	0.999981
489	ENSG00000040487	PQLC2	1.4953	0.109618	0.134837	0.0491797	0.176281	4.97185e-07	8.89087e-06	17	20	20	B2	Liver (GTEx)	EpiXcan	0.987441	gtex_liv	0.999981
490	ENSG00000108179	PPIF	1.49448	0.130898	0.13505	0.0448626	0.123318	1.66251e-05	0.000218734	3	4	4	B2	Liver (GTEx)	EpiXcan	0.987441	gtex_liv	0.999981
491	ENSG00000163344	PMVK	-1.49261	-0.225734	0.135539	0.0201187	0.0102123	0.259857	0.866461	8	8	8	B2	Liver (GTEx)	EpiXcan	0.987441	gtex_liv	0.999981
492	ENSG00000065665	SEC61A2	-1.49155	-0.0993498	0.135816	0.0929096	0.0295115	0.0505528	0.262257	37	48	48	B2	Liver (GTEx)	EpiXcan	0.987441	gtex_liv	0.999981
493	ENSG00000160766	GBAP1	1.49061	0.105075	0.136063	0.0833971	0.216747	4.9062e-09	1.28368e-07	9	13	13	B2	Liver (GTEx)	EpiXcan	0.987441	gtex_liv	0.999981
494	ENSG00000160588	MPZL3	-1.49024	-0.0783408	0.136162	0.100405	0.164217	1.72002e-06	2.77793e-05	17	19	19	B2	Liver (GTEx)	EpiXcan	0.987441	gtex_liv	0.999981
495	ENSG00000243414	TICAM2	1.4897	0.270601	0.136303	0.0126546	0.0960396	0.000462836	0.00434607	2	2	2	B2	Liver (GTEx)	EpiXcan	0.987441	gtex_liv	0.999981
496	ENSG00000184381	PLA2G6	-1.48892	-0.108226	0.136509	0.0502639	0.175824	1.3891e-06	2.30258e-05	20	29	29	B2	Liver (GTEx)	EpiXcan	0.987441	gtex_liv	0.999981
497	ENSG00000240065	PSMB9	-1.48832	-0.153786	0.136667	0.0256911	0.0218321	0.0987186	0.449758	15	18	18	B2	Liver (GTEx)	EpiXcan	0.987441	gtex_liv	0.999981
498	ENSG00000198937	CCDC167	-1.48667	-0.148087	0.137102	0.052353	0.0131901	0.208969	0.768016	25	35	35	B2	Liver (GTEx)	EpiXcan	0.987441	gtex_liv	0.999981
499	ENSG00000128039	SRD5A3	1.48627	0.0872596	0.137208	0.148357	0.261826	1.49643e-10	5.0765e-09	31	41	41	B2	Liver (GTEx)	EpiXcan	0.987441	gtex_liv	0.999981
500	ENSG00000130177	CDC16	-1.48594	-0.24682	0.137295	0.00926873	0.0523064	0.00900276	0.0604303	9	15	15	B2	Liver (GTEx)	EpiXcan	0.987441	gtex_liv	0.999981
501	ENSG00000130202	NECTIN2	-1.48533	-0.0563329	0.137457	0.280117	0.449506	1.85777e-19	2.59731e-17	43	49	49	B2	Liver (GTEx)	EpiXcan	0.987441	gtex_liv	0.999981
502	ENSG00000213689	TREX1	1.48456	0.208958	0.137659	0.0156607	0.176566	2.82148e-07	5.32771e-06	13	21	21	B2	Liver (GTEx)	EpiXcan	0.987441	gtex_liv	0.999981
503	ENSG00000213995	NAXD	1.4844	0.236858	0.137703	0.0139961	0.019283	0.123482	0.533432	10	13	13	B2	Liver (GTEx)	EpiXcan	0.987441	gtex_liv	0.999981
504	ENSG00000135837	CEP350	1.4814	0.618558	0.1385	0.0016588	0.0128044	0.210912	0.771672	1	1	1	B2	Liver (GTEx)	EpiXcan	0.987441	gtex_liv	0.999981
505	ENSG00000143545	RAB13	-1.48005	-0.261287	0.13886	0.0133314	0.0103328	0.268896	0.880995	2	2	2	B2	Liver (GTEx)	EpiXcan	0.987441	gtex_liv	0.999981
506	ENSG00000083099	LYRM2	1.47852	0.33965	0.139268	0.00522945	0.0465941	0.014811	0.0932661	13	19	19	B2	Liver (GTEx)	EpiXcan	0.987441	gtex_liv	0.999981
507	ENSG00000173918	C1QTNF1	-1.4774	-0.153032	0.139568	0.039118	0.0263734	0.0691881	0.33767	21	30	30	B2	Liver (GTEx)	EpiXcan	0.987441	gtex_liv	0.999981
508	ENSG00000122376	FAM35A	-1.47694	-0.188971	0.139693	0.0191234	0.157269	2.36989e-06	3.74021e-05	7	11	11	B2	Liver (GTEx)	EpiXcan	0.987441	gtex_liv	0.999981
509	ENSG00000166263	STXBP4	-1.47665	-0.108002	0.139769	0.07375	0.0283956	0.0665655	0.327294	37	44	44	B2	Liver (GTEx)	EpiXcan	0.987441	gtex_liv	0.999981
510	ENSG00000178852	EFCAB13	-1.47575	-0.063148	0.140011	0.173086	0.450738	1.05387e-18	1.37609e-16	27	36	36	B2	Liver (GTEx)	EpiXcan	0.987441	gtex_liv	0.999981
511	ENSG00000144837	PLA1A	-1.47507	-0.523113	0.140194	0.00327866	0.012946	0.211457	0.773054	4	4	4	B2	Liver (GTEx)	EpiXcan	0.987441	gtex_liv	0.999981
512	ENSG00000148396	SEC16A	-1.47437	-0.125042	0.140383	0.04171	0.0673338	0.00291925	0.0222988	12	13	13	B2	Liver (GTEx)	EpiXcan	0.987441	gtex_liv	0.999981
513	ENSG00000198502	HLA-DRB5	-1.47354	-0.127895	0.140606	0.0376833	0.58741	4.20424e-28	2.53004e-25	14	25	25	B2	Liver (GTEx)	EpiXcan	0.987441	gtex_liv	0.999981
514	ENSG00000099290	WASHC2A	-1.47242	-0.190341	0.140906	0.0238406	0.282608	1.24242e-10	4.28836e-09	14	29	29	B2	Liver (GTEx)	EpiXcan	0.987441	gtex_liv	0.999981
515	ENSG00000085719	CPNE3	1.4722	0.137994	0.140966	0.0317498	0.0148884	0.173316	0.679293	35	42	42	B2	Liver (GTEx)	EpiXcan	0.987441	gtex_liv	0.999981
516	ENSG00000158717	RNF166	-1.47218	-0.0672789	0.140973	0.137136	0.0780732	0.001949	0.0156021	61	78	78	B2	Liver (GTEx)	EpiXcan	0.987441	gtex_liv	0.999981
517	ENSG00000117054	ACADM	-1.47052	-0.258016	0.14142	0.0119369	0.0191081	0.123897	0.534699	13	16	16	B2	Liver (GTEx)	EpiXcan	0.987441	gtex_liv	0.999981
518	ENSG00000075240	GRAMD4	-1.46966	-0.139842	0.141655	0.0629074	0.0685038	0.00202128	0.0161155	14	16	16	B2	Liver (GTEx)	EpiXcan	0.987441	gtex_liv	0.999981
519	ENSG00000170835	CEL	1.46646	0.17234	0.142522	0.0216271	0.0391757	0.0247253	0.14452	6	7	7	B2	Liver (GTEx)	EpiXcan	0.987441	gtex_liv	0.999981
520	ENSG00000143436	MRPL9	-1.46603	-0.277247	0.142641	0.0119887	0.055104	0.0087367	0.0588155	5	5	5	B2	Liver (GTEx)	EpiXcan	0.987441	gtex_liv	0.999981
521	ENSG00000153879	CEBPG	-1.46513	-0.14358	0.142886	0.0487666	0.010597	0.259092	0.86558	26	32	32	B2	Liver (GTEx)	EpiXcan	0.987441	gtex_liv	0.999981
522	ENSG00000187097	ENTPD5	-1.46499	-0.0950593	0.142922	0.0708839	0.0607725	0.00593036	0.0419	41	52	52	B2	Liver (GTEx)	EpiXcan	0.987441	gtex_liv	0.999981
523	ENSG00000183762	KREMEN1	-1.46438	-0.114539	0.14309	0.0670353	0.0265669	0.0717677	0.347807	20	23	23	B2	Liver (GTEx)	EpiXcan	0.987441	gtex_liv	0.999981
524	ENSG00000055955	ITIH4	-1.46416	-0.155549	0.143149	0.0550485	0.0200261	0.11532	0.506873	33	37	37	B2	Liver (GTEx)	EpiXcan	0.987441	gtex_liv	0.999981
525	ENSG00000182134	TDRKH	-1.4641	-0.23483	0.143167	0.0127857	0.039704	0.0278802	0.159525	10	14	14	B2	Liver (GTEx)	EpiXcan	0.987441	gtex_liv	0.999981
526	ENSG00000196526	AFAP1	-1.46259	-0.477139	0.143581	0.00454878	0.0224107	0.101802	0.46042	8	10	10	B2	Liver (GTEx)	EpiXcan	0.987441	gtex_liv	0.999981
527	ENSG00000176974	SHMT1	1.46227	0.0897869	0.143667	0.0767338	0.285689	1.30586e-10	4.49614e-09	8	9	9	B2	Liver (GTEx)	EpiXcan	0.987441	gtex_liv	0.999981
528	ENSG00000175265	GOLGA8A	-1.46102	-0.523695	0.14401	0.00213956	0.12314	1.83364e-05	0.000236739	5	9	9	B2	Liver (GTEx)	EpiXcan	0.987441	gtex_liv	0.999981
529	ENSG00000131981	LGALS3	1.46098	0.324886	0.14402	0.00657181	0.0339564	0.0426507	0.228809	10	10	10	B2	Liver (GTEx)	EpiXcan	0.987441	gtex_liv	0.999981
530	ENSG00000145882	PCYOX1L	1.46043	0.248351	0.144171	0.0227052	0.0924197	0.000467921	0.0043849	8	9	9	B2	Liver (GTEx)	EpiXcan	0.987441	gtex_liv	0.999981
531	ENSG00000205578	POM121B	1.45827	0.122341	0.144767	0.0633108	0.0136813	0.162909	0.651674	52	62	62	B2	Liver (GTEx)	EpiXcan	0.987441	gtex_liv	0.999981
532	ENSG00000166140	ZFYVE19	1.45591	0.104245	0.145418	0.0554279	0.336307	6.03594e-13	3.14073e-11	4	6	6	B2	Liver (GTEx)	EpiXcan	0.987441	gtex_liv	0.999981
533	ENSG00000104341	LAPTM4B	1.45513	0.0828057	0.145632	0.12046	0.250693	2.44172e-09	6.85515e-08	97	123	123	B2	Liver (GTEx)	EpiXcan	0.987441	gtex_liv	0.999981
534	ENSG00000151470	C4orf33	1.454	0.069761	0.145947	0.102371	0.225037	2.65144e-08	6.086e-07	24	29	29	B2	Liver (GTEx)	EpiXcan	0.987441	gtex_liv	0.999981
535	ENSG00000203791	EEF1AKMT2	-1.45379	-0.0841127	0.146004	0.114969	0.304907	1.84969e-11	7.37796e-10	19	24	24	B2	Liver (GTEx)	EpiXcan	0.987441	gtex_liv	0.999981
536	ENSG00000072201	LNX1	1.45365	0.129855	0.146045	0.0433547	0.0192207	0.126866	0.544142	10	11	11	B2	Liver (GTEx)	EpiXcan	0.987441	gtex_liv	0.999981
537	ENSG00000169752	NRG4	1.45227	0.0821224	0.146428	0.0660177	0.0106511	0.254533	0.858427	19	23	23	B2	Liver (GTEx)	EpiXcan	0.987441	gtex_liv	0.999981
538	ENSG00000163781	TOPBP1	-1.45151	-0.331786	0.146639	0.00768848	0.0113459	0.211304	0.772699	4	4	4	B2	Liver (GTEx)	EpiXcan	0.987441	gtex_liv	0.999981
539	ENSG00000163975	MELTF	-1.45077	-0.29166	0.146845	0.0102349	0.0159589	0.16613	0.660368	6	6	6	B2	Liver (GTEx)	EpiXcan	0.987441	gtex_liv	0.999981
540	ENSG00000183527	PSMG1	-1.4499	-0.0660919	0.147087	0.151456	0.135498	2.83561e-05	0.000349178	36	41	41	B2	Liver (GTEx)	EpiXcan	0.987441	gtex_liv	0.999981
541	ENSG00000113719	ERGIC1	1.44987	0.577532	0.147094	0.00232585	0.035731	0.0371687	0.203672	2	9	9	B2	Liver (GTEx)	EpiXcan	0.987441	gtex_liv	0.999981
542	ENSG00000148303	RPL7A	1.44963	0.347904	0.147162	0.0111791	0.0921852	0.000622824	0.00562589	11	15	15	B2	Liver (GTEx)	EpiXcan	0.987441	gtex_liv	0.999981
543	ENSG00000114200	BCHE	1.44955	0.135777	0.147185	0.0379206	0.0409188	0.0233519	0.137949	11	12	12	B2	Liver (GTEx)	EpiXcan	0.987441	gtex_liv	0.999981
544	ENSG00000125991	ERGIC3	1.4487	0.0584634	0.147421	0.143696	0.0425503	0.0171612	0.105756	58	65	65	B2	Liver (GTEx)	EpiXcan	0.987441	gtex_liv	0.999981
545	ENSG00000134318	ROCK2	-1.44852	-0.230807	0.147471	0.0135879	0.0261086	0.0759942	0.364588	8	10	10	B2	Liver (GTEx)	EpiXcan	0.987441	gtex_liv	0.999981
546	ENSG00000215193	PEX26	-1.44783	-0.0849612	0.147666	0.119089	0.014988	0.1721	0.677293	58	87	87	B2	Liver (GTEx)	EpiXcan	0.987441	gtex_liv	0.999981
547	ENSG00000163728	TTC14	1.44773	0.21332	0.147693	0.0139546	0.0118102	0.225399	0.802514	4	7	7	B2	Liver (GTEx)	EpiXcan	0.987441	gtex_liv	0.999981
548	ENSG00000263072	ZNF213-AS1	1.4465	0.130395	0.148036	0.0329087	0.169377	2.21728e-06	3.50336e-05	5	11	11	B2	Liver (GTEx)	EpiXcan	0.987441	gtex_liv	0.999981
549	ENSG00000154263	ABCA10	1.44644	0.153494	0.148054	0.0416592	0.103441	0.000217286	0.00220488	6	6	6	B2	Liver (GTEx)	EpiXcan	0.987441	gtex_liv	0.999981
550	ENSG00000145416	MARCH1	1.44477	0.0584556	0.148523	0.146552	0.192921	3.57213e-08	7.98739e-07	36	46	46	B2	Liver (GTEx)	EpiXcan	0.987441	gtex_liv	0.999981
551	ENSG00000185324	CDK10	1.44349	0.0797912	0.148883	0.109694	0.290874	5.83349e-11	2.1531e-09	22	29	29	B2	Liver (GTEx)	EpiXcan	0.987441	gtex_liv	0.999981
552	ENSG00000168237	GLYCTK	1.44299	0.225631	0.149023	0.0129175	0.0554112	0.00840518	0.0569996	6	8	8	B2	Liver (GTEx)	EpiXcan	0.987441	gtex_liv	0.999981
553	ENSG00000119737	GPR75	1.44257	0.255066	0.149142	0.0114848	0.0110917	0.246926	0.845579	4	4	4	B2	Liver (GTEx)	EpiXcan	0.987441	gtex_liv	0.999981
554	ENSG00000183291	SELENOF	1.44255	0.430907	0.149146	0.00398997	0.051561	0.0121721	0.0787632	7	9	9	B2	Liver (GTEx)	EpiXcan	0.987441	gtex_liv	0.999981
555	ENSG00000068137	PLEKHH3	1.4408	0.195201	0.149641	0.0297267	0.123622	7.16258e-05	0.00080014	7	8	8	B2	Liver (GTEx)	EpiXcan	0.987441	gtex_liv	0.999981
556	ENSG00000141971	MVB12A	-1.43886	-0.176316	0.150191	0.0335321	0.109185	0.000183018	0.001889	6	8	8	B2	Liver (GTEx)	EpiXcan	0.987441	gtex_liv	0.999981
557	ENSG00000131401	NAPSB	-1.43847	-0.0870903	0.150302	0.148063	0.14707	2.71616e-06	4.23837e-05	25	32	32	B2	Liver (GTEx)	EpiXcan	0.987441	gtex_liv	0.999981
558	ENSG00000135269	TES	1.43788	0.111258	0.150468	0.0451388	0.195131	2.83081e-07	5.33238e-06	14	19	19	B2	Liver (GTEx)	EpiXcan	0.987441	gtex_liv	0.999981
559	ENSG00000090316	MAEA	-1.43468	-0.0983009	0.151377	0.0648484	0.152706	4.57688e-06	6.77453e-05	14	24	24	B2	Liver (GTEx)	EpiXcan	0.987441	gtex_liv	0.999981
560	ENSG00000119927	GPAM	1.43352	0.0509635	0.15171	0.336667	0.0498297	0.0130728	0.0838076	101	116	116	B2	Liver (GTEx)	EpiXcan	0.987441	gtex_liv	0.999981
561	ENSG00000108784	NAGLU	1.43327	0.315881	0.151782	0.0121472	0.111501	0.000164654	0.00171739	5	9	9	B2	Liver (GTEx)	EpiXcan	0.987441	gtex_liv	0.999981
562	ENSG00000140471	LINS1	-1.43184	-0.189342	0.152188	0.0254231	0.0867468	0.00077192	0.00680953	5	5	5	B2	Liver (GTEx)	EpiXcan	0.987441	gtex_liv	0.999981
563	ENSG00000167965	MLST8	1.42791	0.131658	0.153319	0.0535257	0.106012	0.000161955	0.00169562	3	4	4	B2	Liver (GTEx)	EpiXcan	0.987441	gtex_liv	0.999981
564	ENSG00000101003	GINS1	-1.42669	-0.14217	0.15367	0.0327252	0.0314817	0.0493667	0.257261	15	18	18	B2	Liver (GTEx)	EpiXcan	0.987441	gtex_liv	0.999981
565	ENSG00000196391	ZNF774	1.42605	0.171257	0.153855	0.0208226	0.106629	0.000209199	0.00212906	10	15	15	B2	Liver (GTEx)	EpiXcan	0.987441	gtex_liv	0.999981
566	ENSG00000119943	PYROXD2	-1.42591	-0.0686842	0.153895	0.150445	0.349879	5.38442e-14	3.17131e-12	22	26	26	B2	Liver (GTEx)	EpiXcan	0.987441	gtex_liv	0.999981
567	ENSG00000196154	S100A4	-1.42503	-0.13887	0.154148	0.044594	0.0267329	0.0685001	0.33514	18	20	20	B2	Liver (GTEx)	EpiXcan	0.987441	gtex_liv	0.999981
568	ENSG00000183444	OR7E38P	1.4246	0.108816	0.154271	0.078165	0.225888	7.51759e-09	1.9057e-07	45	59	59	B2	Liver (GTEx)	EpiXcan	0.987441	gtex_liv	0.999981
569	ENSG00000161265	U2AF1L4	-1.42433	-0.0461394	0.15435	0.24358	0.508714	3.45265e-22	8.09969e-20	12	14	14	B2	Liver (GTEx)	EpiXcan	0.987441	gtex_liv	0.999981
570	ENSG00000178209	PLEC	-1.42417	-0.109559	0.154398	0.0511643	0.0338245	0.0451915	0.240147	18	24	24	B2	Liver (GTEx)	EpiXcan	0.987441	gtex_liv	0.999981
571	ENSG00000154767	XPC	1.42364	0.163738	0.154551	0.0260437	0.0475844	0.013871	0.0881894	8	9	9	B2	Liver (GTEx)	EpiXcan	0.987441	gtex_liv	0.999981
572	ENSG00000182952	HMGN4	1.423	0.0741114	0.154737	0.112755	0.108077	0.000131463	0.00140075	20	23	23	B2	Liver (GTEx)	EpiXcan	0.987441	gtex_liv	0.999981
573	ENSG00000170074	FAM153A	-1.42237	-0.135654	0.154919	0.0504422	0.139206	1.66694e-05	0.000219108	18	21	21	B2	Liver (GTEx)	EpiXcan	0.987441	gtex_liv	0.999981
574	ENSG00000073711	PPP2R3A	-1.42228	-0.185974	0.154944	0.0151976	0.0291532	0.0542706	0.277693	20	25	25	B2	Liver (GTEx)	EpiXcan	0.987441	gtex_liv	0.999981
575	ENSG00000183207	RUVBL2	1.4205	0.124363	0.155463	0.0420984	0.0178274	0.14305	0.594403	17	19	19	B2	Liver (GTEx)	EpiXcan	0.987441	gtex_liv	0.999981
576	ENSG00000184009	ACTG1	1.41751	0.0849354	0.156334	0.105767	0.143933	1.52112e-05	0.00020128	42	60	60	B2	Liver (GTEx)	EpiXcan	0.987441	gtex_liv	0.999981
577	ENSG00000060491	OGFR	1.41648	0.164658	0.156635	0.0351603	0.0870667	0.000910565	0.00784753	17	21	21	B2	Liver (GTEx)	EpiXcan	0.987441	gtex_liv	0.999981
578	ENSG00000113273	ARSB	-1.41512	-0.0702597	0.157032	0.156091	0.437766	3.32742e-18	3.90296e-16	46	55	55	B2	Liver (GTEx)	EpiXcan	0.987441	gtex_liv	0.999981
579	ENSG00000122696	SLC25A51	1.41343	0.0745576	0.15753	0.0896892	0.154332	4.12179e-06	6.16754e-05	31	34	34	B2	Liver (GTEx)	EpiXcan	0.987441	gtex_liv	0.999981
580	ENSG00000107201	DDX58	-1.41282	-0.148626	0.157709	0.0297786	0.119875	8.80299e-05	0.000972404	6	9	9	B2	Liver (GTEx)	EpiXcan	0.987441	gtex_liv	0.999981
581	ENSG00000100395	L3MBTL2	-1.41261	-0.111297	0.157771	0.0346677	0.0500904	0.0110389	0.0721497	20	31	31	B2	Liver (GTEx)	EpiXcan	0.987441	gtex_liv	0.999981
582	ENSG00000155085	AK9	-1.4116	-1.53523	0.158067	0.000388166	0.0155851	0.171915	0.676951	2	4	4	B2	Liver (GTEx)	EpiXcan	0.987441	gtex_liv	0.999981
583	ENSG00000167920	TMEM99	1.40925	0.0842899	0.158763	0.0674347	0.165332	1.55849e-06	2.54676e-05	7	9	9	B2	Liver (GTEx)	EpiXcan	0.987441	gtex_liv	0.999981
584	ENSG00000245498	AP000866.1	-1.40873	-0.113024	0.158915	0.0422065	0.0961346	0.000480225	0.00447897	8	9	9	B2	Liver (GTEx)	EpiXcan	0.987441	gtex_liv	0.999981
585	ENSG00000069275	NUCKS1	1.40846	0.166955	0.158994	0.0245225	0.016385	0.164047	0.65429	12	14	14	B2	Liver (GTEx)	EpiXcan	0.987441	gtex_liv	0.999981
586	ENSG00000152382	TADA1	1.40674	2.30306	0.159505	0.000126314	0.0117061	0.213669	0.778262	5	7	7	B2	Liver (GTEx)	EpiXcan	0.987441	gtex_liv	0.999981
587	ENSG00000108639	SYNGR2	1.40549	0.080412	0.159875	0.111013	0.0443377	0.020769	0.124551	72	97	97	B2	Liver (GTEx)	EpiXcan	0.987441	gtex_liv	0.999981
588	ENSG00000175213	ZNF408	1.40506	0.074996	0.160003	0.129546	0.108434	0.000214729	0.00218214	34	42	42	B2	Liver (GTEx)	EpiXcan	0.987441	gtex_liv	0.999981
589	ENSG00000009954	BAZ1B	1.40406	0.0588936	0.1603	0.224773	0.105046	0.000252127	0.00252693	65	78	78	B2	Liver (GTEx)	EpiXcan	0.987441	gtex_liv	0.999981
590	ENSG00000197083	ZNF300P1	-1.40376	-0.0587096	0.160391	0.15321	0.311322	9.59485e-12	4.04885e-10	14	16	16	B2	Liver (GTEx)	EpiXcan	0.987441	gtex_liv	0.999981
591	ENSG00000119723	COQ6	1.40356	0.207079	0.16045	0.0149195	0.016621	0.161142	0.647421	8	9	9	B2	Liver (GTEx)	EpiXcan	0.987441	gtex_liv	0.999981
592	ENSG00000144746	ARL6IP5	-1.40051	-0.0769236	0.16136	0.13774	0.285995	2.727e-11	1.04846e-09	34	38	38	B2	Liver (GTEx)	EpiXcan	0.987441	gtex_liv	0.999981
593	ENSG00000108561	C1QBP	1.39869	0.104195	0.161905	0.0552708	0.0930835	0.000654005	0.00587417	21	26	26	B2	Liver (GTEx)	EpiXcan	0.987441	gtex_liv	0.999981
594	ENSG00000177889	UBE2N	-1.39676	-1.20219	0.162487	0.000829526	0.0173926	0.144794	0.599669	2	2	2	B2	Liver (GTEx)	EpiXcan	0.987441	gtex_liv	0.999981
595	ENSG00000204344	STK19	-1.39641	-0.0956747	0.162592	0.09242	0.110622	0.000162231	0.00169724	57	73	73	B2	Liver (GTEx)	EpiXcan	0.987441	gtex_liv	0.999981
596	ENSG00000168538	TRAPPC11	1.39558	0.140533	0.162842	0.0280191	0.0104935	0.259582	0.866172	21	27	27	B2	Liver (GTEx)	EpiXcan	0.987441	gtex_liv	0.999981
597	ENSG00000090581	GNPTG	-1.39543	-0.112646	0.162886	0.0453006	0.0813849	0.000899744	0.00776878	8	10	10	B2	Liver (GTEx)	EpiXcan	0.987441	gtex_liv	0.999981
598	ENSG00000085721	RRN3	-1.3946	-0.234456	0.163137	0.0174566	0.0597151	0.00668969	0.0465424	11	17	17	B2	Liver (GTEx)	EpiXcan	0.987441	gtex_liv	0.999981
599	ENSG00000134294	SLC38A2	1.39386	0.239161	0.163359	0.013656	0.0166276	0.161388	0.647815	13	14	14	B2	Liver (GTEx)	EpiXcan	0.987441	gtex_liv	0.999981
600	ENSG00000181982	CCDC149	-1.3934	-0.386491	0.1635	0.00145688	0.0296037	0.0192464	0.116633	1	1	1	B2	Liver (GTEx)	EpiXcan	0.987441	gtex_liv	0.999981
601	ENSG00000118418	HMGN3	-1.39217	-0.224923	0.163872	0.0092029	0.0216415	0.106148	0.475314	3	3	3	B2	Liver (GTEx)	EpiXcan	0.987441	gtex_liv	0.999981
602	ENSG00000111877	MCM9	1.39182	0.221591	0.163978	0.0126338	0.135878	1.93531e-05	0.000248222	22	33	33	B2	Liver (GTEx)	EpiXcan	0.987441	gtex_liv	0.999981
603	ENSG00000177337	DLGAP1-AS1	1.39152	0.163202	0.164067	0.0424668	0.0553365	0.00914857	0.061168	15	18	18	B2	Liver (GTEx)	EpiXcan	0.987441	gtex_liv	0.999981
604	ENSG00000198468	FLVCR1-AS1	-1.39107	-0.0458124	0.164203	0.239796	0.458032	3.69371e-19	5.11247e-17	19	23	23	B2	Liver (GTEx)	EpiXcan	0.987441	gtex_liv	0.999981
605	ENSG00000165948	IFI27L1	-1.39096	-0.176426	0.164237	0.0256375	0.0198127	0.108825	0.484949	16	19	19	B2	Liver (GTEx)	EpiXcan	0.987441	gtex_liv	0.999981
606	ENSG00000132256	TRIM5	1.3905	0.149215	0.164376	0.0299888	0.0154795	0.173299	0.679293	20	24	24	B2	Liver (GTEx)	EpiXcan	0.987441	gtex_liv	0.999981
607	ENSG00000268573	AC011815.1	1.39005	0.116415	0.164514	0.0393056	0.0115133	0.242308	0.837278	18	18	18	B2	Liver (GTEx)	EpiXcan	0.987441	gtex_liv	0.999981
608	ENSG00000182141	ZNF708	-1.39002	-0.0869534	0.164524	0.0873831	0.197907	1.45283e-07	2.88917e-06	23	34	34	B2	Liver (GTEx)	EpiXcan	0.987441	gtex_liv	0.999981
609	ENSG00000113441	LNPEP	1.38871	0.105288	0.164921	0.0390415	0.027549	0.0586795	0.296525	17	18	18	B2	Liver (GTEx)	EpiXcan	0.987441	gtex_liv	0.999981
610	ENSG00000148824	MTG1	1.38733	0.193834	0.165342	0.0238328	0.230579	1.88892e-08	4.44636e-07	5	13	13	B2	Liver (GTEx)	EpiXcan	0.987441	gtex_liv	0.999981
611	ENSG00000198168	SVIP	1.38601	0.0751973	0.165744	0.132391	0.0347793	0.0346426	0.191949	70	80	80	B2	Liver (GTEx)	EpiXcan	0.987441	gtex_liv	0.999981
612	ENSG00000265150	RN7SL2	-1.3858	-0.293362	0.165809	0.00901996	0.0509284	0.0119893	0.0777254	15	22	22	B2	Liver (GTEx)	EpiXcan	0.987441	gtex_liv	0.999981
613	ENSG00000179344	HLA-DQB1	1.38563	0.0794513	0.165859	0.0968876	0.466632	1.21021e-19	1.72685e-17	25	39	39	B2	Liver (GTEx)	EpiXcan	0.987441	gtex_liv	0.999981
614	ENSG00000226287	TMEM191A	1.38419	0.134744	0.166299	0.0432123	0.151423	3.66797e-06	5.57894e-05	21	31	31	B2	Liver (GTEx)	EpiXcan	0.987441	gtex_liv	0.999981
615	ENSG00000241839	PLEKHO2	1.3829	0.108913	0.166694	0.0446222	0.0555546	0.00803587	0.0546826	10	10	10	B2	Liver (GTEx)	EpiXcan	0.987441	gtex_liv	0.999981
616	ENSG00000205302	SNX2	1.38159	0.0557095	0.167098	0.140927	0.137411	2.15332e-05	0.00027251	48	63	63	B2	Liver (GTEx)	EpiXcan	0.987441	gtex_liv	0.999981
617	ENSG00000107951	MTPAP	-1.37967	-0.183372	0.167689	0.0213389	0.0161913	0.161427	0.647815	13	15	15	B2	Liver (GTEx)	EpiXcan	0.987441	gtex_liv	0.999981
618	ENSG00000214087	ARL16	1.3782	0.0471262	0.168142	0.279417	0.515978	3.13772e-26	1.35716e-23	18	21	21	B2	Liver (GTEx)	EpiXcan	0.987441	gtex_liv	0.999981
619	ENSG00000083817	ZNF416	1.37658	0.181079	0.168642	0.0276789	0.0137082	0.195892	0.736503	11	20	20	B2	Liver (GTEx)	EpiXcan	0.987441	gtex_liv	0.999981
620	ENSG00000174564	IL20RB	1.37449	0.122951	0.16929	0.0409178	0.0859367	0.000641195	0.00577034	14	19	19	B2	Liver (GTEx)	EpiXcan	0.987441	gtex_liv	0.999981
621	ENSG00000172354	GNB2	-1.37424	-0.0853237	0.169366	0.0485475	0.0314253	0.0537591	0.275965	14	18	18	B2	Liver (GTEx)	EpiXcan	0.987441	gtex_liv	0.999981
622	ENSG00000178295	GEN1	-1.37079	-0.0546356	0.170442	0.172759	0.355127	2.80318e-14	1.73986e-12	35	42	42	B2	Liver (GTEx)	EpiXcan	0.987441	gtex_liv	0.999981
623	ENSG00000140367	UBE2Q2	-1.36859	-0.12637	0.171127	0.0382221	0.140697	8.99296e-06	0.000124596	12	13	13	B2	Liver (GTEx)	EpiXcan	0.987441	gtex_liv	0.999981
624	ENSG00000145623	OSMR	-1.36759	-0.0998977	0.171441	0.0891493	0.254362	4.10058e-10	1.2958e-08	9	9	9	B2	Liver (GTEx)	EpiXcan	0.987441	gtex_liv	0.999981
625	ENSG00000148291	SURF2	-1.3671	-0.160396	0.171594	0.0241892	0.0243445	0.0803427	0.381876	5	5	5	B2	Liver (GTEx)	EpiXcan	0.987441	gtex_liv	0.999981
626	ENSG00000117280	RAB29	-1.36491	-0.139004	0.17228	0.0278719	0.116205	4.92305e-05	0.000570209	10	17	17	B2	Liver (GTEx)	EpiXcan	0.987441	gtex_liv	0.999981
627	ENSG00000136895	GARNL3	1.36402	0.139144	0.172561	0.0386245	0.0724449	0.00268031	0.020656	11	12	12	B2	Liver (GTEx)	EpiXcan	0.987441	gtex_liv	0.999981
628	ENSG00000141698	NT5C3B	-1.36368	-0.0734249	0.172668	0.161273	0.497666	5.42365e-22	1.19157e-19	36	48	48	B2	Liver (GTEx)	EpiXcan	0.987441	gtex_liv	0.999981
629	ENSG00000152117	AC073869.1	-1.3623	-0.0671316	0.173105	0.138089	0.469887	8.66947e-20	1.31862e-17	20	29	29	B2	Liver (GTEx)	EpiXcan	0.987441	gtex_liv	0.999981
630	ENSG00000171574	ZNF584	-1.36227	-0.0560656	0.173113	0.249426	0.170412	1.08961e-06	1.83694e-05	57	79	79	B2	Liver (GTEx)	EpiXcan	0.987441	gtex_liv	0.999981
631	ENSG00000163864	NMNAT3	-1.35998	-0.0924684	0.173836	0.0720128	0.229314	3.48846e-09	9.52343e-08	6	8	8	B2	Liver (GTEx)	EpiXcan	0.987441	gtex_liv	0.999981
632	ENSG00000168672	FAM84B	-1.35972	-0.0663249	0.173918	0.247937	0.0109891	0.253562	0.856405	88	103	103	B2	Liver (GTEx)	EpiXcan	0.987441	gtex_liv	0.999981
633	ENSG00000108370	RGS9	1.35874	0.122529	0.174227	0.0488861	0.0607735	0.00617148	0.0433601	26	37	37	B2	Liver (GTEx)	EpiXcan	0.987441	gtex_liv	0.999981
634	ENSG00000113231	PDE8B	-1.35866	-0.117971	0.174255	0.0419411	0.0615391	0.00559629	0.0398243	7	7	7	B2	Liver (GTEx)	EpiXcan	0.987441	gtex_liv	0.999981
635	ENSG00000260257	AL035071.1	1.35857	0.108895	0.174281	0.0232423	0.0439926	0.0174574	0.107247	13	18	18	B2	Liver (GTEx)	EpiXcan	0.987441	gtex_liv	0.999981
636	ENSG00000173218	VANGL1	1.35777	0.0632502	0.174536	0.146345	0.108987	5.36465e-05	0.000612642	22	24	24	B2	Liver (GTEx)	EpiXcan	0.987441	gtex_liv	0.999981
637	ENSG00000132357	CARD6	1.35664	0.0817777	0.174897	0.106635	0.0334739	0.0395418	0.214308	49	61	61	B2	Liver (GTEx)	EpiXcan	0.987441	gtex_liv	0.999981
638	ENSG00000156171	DRAM2	-1.35578	-0.0930619	0.175169	0.0768526	0.285242	1.08495e-11	4.53681e-10	9	15	15	B2	Liver (GTEx)	EpiXcan	0.987441	gtex_liv	0.999981
639	ENSG00000182993	C12orf60	1.35499	0.0926147	0.17542	0.0775077	0.119157	4.18633e-05	0.000495663	32	45	45	B2	Liver (GTEx)	EpiXcan	0.987441	gtex_liv	0.999981
640	ENSG00000217555	CKLF	1.35405	0.108595	0.175721	0.084524	0.0116837	0.235697	0.823406	44	56	56	B2	Liver (GTEx)	EpiXcan	0.987441	gtex_liv	0.999981
641	ENSG00000011523	CEP68	-1.3532	-0.128461	0.175991	0.0363083	0.145605	8.56675e-06	0.000119168	10	12	12	B2	Liver (GTEx)	EpiXcan	0.987441	gtex_liv	0.999981
642	ENSG00000167264	DUS2	-1.35276	-0.134059	0.176133	0.0419008	0.0410984	0.0221743	0.131779	16	18	18	B2	Liver (GTEx)	EpiXcan	0.987441	gtex_liv	0.999981
643	ENSG00000091129	NRCAM	1.35191	0.638047	0.176405	0.00154165	0.0132929	0.212604	0.775401	4	7	7	B2	Liver (GTEx)	EpiXcan	0.987441	gtex_liv	0.999981
644	ENSG00000119946	CNNM1	1.35169	0.0509705	0.176475	0.160074	0.169653	1.86662e-06	2.99374e-05	27	35	35	B2	Liver (GTEx)	EpiXcan	0.987441	gtex_liv	0.999981
645	ENSG00000248098	BCKDHA	-1.35068	-0.203926	0.176798	0.0155681	0.0316949	0.0470435	0.24739	4	4	4	B2	Liver (GTEx)	EpiXcan	0.987441	gtex_liv	0.999981
646	ENSG00000182704	TSKU	-1.35044	-0.109204	0.176874	0.0439186	0.0345329	0.0376109	0.205678	31	37	37	B2	Liver (GTEx)	EpiXcan	0.987441	gtex_liv	0.999981
647	ENSG00000176087	SLC35A4	-1.35005	-0.446635	0.177	0.00126084	0.0128821	0.204906	0.758924	1	2	2	B2	Liver (GTEx)	EpiXcan	0.987441	gtex_liv	0.999981
648	ENSG00000149196	HIKESHI	-1.34991	-0.0684799	0.177045	0.0873761	0.143747	1.50854e-05	0.000199998	19	25	25	B2	Liver (GTEx)	EpiXcan	0.987441	gtex_liv	0.999981
649	ENSG00000164713	BRI3	-1.34784	-0.0773362	0.177709	0.12641	0.407248	4.45206e-17	4.37028e-15	26	38	38	B2	Liver (GTEx)	EpiXcan	0.987441	gtex_liv	0.999981
650	ENSG00000175356	SCUBE2	1.34767	0.191318	0.177763	0.0163146	0.068218	0.00221217	0.0174319	3	3	3	B2	Liver (GTEx)	EpiXcan	0.987441	gtex_liv	0.999981
651	ENSG00000136935	GOLGA1	1.34764	0.147015	0.177774	0.0269768	0.0121259	0.227642	0.806278	12	14	14	B2	Liver (GTEx)	EpiXcan	0.987441	gtex_liv	0.999981
652	ENSG00000233937	AC008443.1	-1.34691	-0.129529	0.178008	0.0312963	0.0687856	0.00354998	0.0265883	37	48	48	B2	Liver (GTEx)	EpiXcan	0.987441	gtex_liv	0.999981
653	ENSG00000074071	MRPS34	1.34644	0.263617	0.178159	0.0062147	0.014105	0.193387	0.73113	2	2	2	B2	Liver (GTEx)	EpiXcan	0.987441	gtex_liv	0.999981
654	ENSG00000128944	KNSTRN	1.34493	0.0764572	0.178649	0.0797569	0.24995	1.33709e-09	3.92924e-08	14	20	20	B2	Liver (GTEx)	EpiXcan	0.987441	gtex_liv	0.999981
655	ENSG00000246705	H2AFJ	-1.34464	-0.108432	0.178741	0.0534807	0.154326	2.94815e-06	4.57458e-05	18	24	24	B2	Liver (GTEx)	EpiXcan	0.987441	gtex_liv	0.999981
656	ENSG00000162777	DENND2D	-1.34446	-0.124256	0.178798	0.0384965	0.0665858	0.00348182	0.0261453	9	15	15	B2	Liver (GTEx)	EpiXcan	0.987441	gtex_liv	0.999981
657	ENSG00000198718	TOGARAM1	-1.34368	-0.125415	0.179053	0.0431014	0.0126029	0.211138	0.772295	13	15	15	B2	Liver (GTEx)	EpiXcan	0.987441	gtex_liv	0.999981
658	ENSG00000240694	PNMA2	-1.34212	-0.222687	0.179558	0.0153935	0.0423345	0.0233686	0.137988	17	23	23	B2	Liver (GTEx)	EpiXcan	0.987441	gtex_liv	0.999981
659	ENSG00000138073	PREB	1.34177	0.161598	0.179672	0.0328944	0.0158908	0.168136	0.665665	22	26	26	B2	Liver (GTEx)	EpiXcan	0.987441	gtex_liv	0.999981
660	ENSG00000161395	PGAP3	-1.34128	-0.080206	0.179831	0.0807667	0.279642	2.55932e-10	8.31539e-09	8	11	11	B2	Liver (GTEx)	EpiXcan	0.987441	gtex_liv	0.999981
661	ENSG00000103550	KNOP1	1.34094	0.0623402	0.179938	0.162489	0.387044	2.58995e-15	1.88671e-13	37	50	50	B2	Liver (GTEx)	EpiXcan	0.987441	gtex_liv	0.999981
662	ENSG00000106290	TAF6	-1.34043	-0.664278	0.180106	0.00278358	0.0140014	0.190399	0.722598	3	3	3	B2	Liver (GTEx)	EpiXcan	0.987441	gtex_liv	0.999981
663	ENSG00000166896	ATP23	-1.33985	-0.0572287	0.180294	0.141789	0.323889	2.68951e-12	1.24085e-10	6	8	8	B2	Liver (GTEx)	EpiXcan	0.987441	gtex_liv	0.999981
664	ENSG00000204673	AKT1S1	1.33975	0.359174	0.180328	0.00223144	0.0266984	0.0624292	0.312056	4	4	4	B2	Liver (GTEx)	EpiXcan	0.987441	gtex_liv	0.999981
665	ENSG00000175183	CSRP2	-1.33847	-0.0881611	0.180742	0.0922017	0.0190743	0.114863	0.505184	48	56	56	B2	Liver (GTEx)	EpiXcan	0.987441	gtex_liv	0.999981
666	ENSG00000187824	TMEM220	1.33835	0.0637235	0.180781	0.186037	0.45165	4.33717e-19	5.88537e-17	25	39	39	B2	Liver (GTEx)	EpiXcan	0.987441	gtex_liv	0.999981
667	ENSG00000158691	ZSCAN12	1.33755	0.0944875	0.181045	0.0520104	0.0503046	0.0142861	0.0903309	17	23	23	B2	Liver (GTEx)	EpiXcan	0.987441	gtex_liv	0.999981
668	ENSG00000147576	ADHFE1	1.33536	0.12008	0.181757	0.0336173	0.107703	0.000159426	0.00167421	2	3	3	B2	Liver (GTEx)	EpiXcan	0.987441	gtex_liv	0.999981
669	ENSG00000149483	TMEM138	-1.3343	-0.149429	0.182107	0.0249527	0.0155271	0.172873	0.678789	16	18	18	B2	Liver (GTEx)	EpiXcan	0.987441	gtex_liv	0.999981
670	ENSG00000260296	AC095057.3	-1.33334	-0.105886	0.182422	0.0546092	0.03577	0.0356196	0.196234	40	51	51	B2	Liver (GTEx)	EpiXcan	0.987441	gtex_liv	0.999981
671	ENSG00000109686	SH3D19	1.33222	0.227667	0.182787	0.00939301	0.049104	0.0146131	0.092104	13	18	18	B2	Liver (GTEx)	EpiXcan	0.987441	gtex_liv	0.999981
672	ENSG00000150401	DCUN1D2	-1.33212	-0.142726	0.182819	0.0240487	0.0287167	0.0572019	0.29065	13	20	20	B2	Liver (GTEx)	EpiXcan	0.987441	gtex_liv	0.999981
673	ENSG00000172113	NME6	1.33059	0.110026	0.183323	0.0396252	0.157515	5.85314e-06	8.46534e-05	27	41	41	B2	Liver (GTEx)	EpiXcan	0.987441	gtex_liv	0.999981
674	ENSG00000100299	ARSA	1.32948	0.0313281	0.183691	0.365088	0.368409	2.81236e-17	2.8413e-15	35	42	42	B2	Liver (GTEx)	EpiXcan	0.987441	gtex_liv	0.999981
675	ENSG00000107949	BCCIP	1.32846	0.160134	0.184027	0.0256747	0.0577339	0.00842515	0.057068	15	15	15	B2	Liver (GTEx)	EpiXcan	0.987441	gtex_liv	0.999981
676	ENSG00000180104	EXOC3	-1.32809	-0.131835	0.184148	0.0354691	0.125082	3.06844e-05	0.000374517	10	14	14	B2	Liver (GTEx)	EpiXcan	0.987441	gtex_liv	0.999981
677	ENSG00000204351	SKIV2L	1.32794	0.204771	0.184196	0.0122449	0.0411765	0.0243077	0.142621	2	2	2	B2	Liver (GTEx)	EpiXcan	0.987441	gtex_liv	0.999981
678	ENSG00000170638	TRABD	-1.32766	-0.0834442	0.184292	0.103393	0.262049	9.99179e-10	2.99992e-08	24	29	29	B2	Liver (GTEx)	EpiXcan	0.987441	gtex_liv	0.999981
679	ENSG00000063127	SLC6A16	-1.32707	-0.285937	0.184485	0.00621563	0.0571753	0.00879338	0.0591683	8	11	11	B2	Liver (GTEx)	EpiXcan	0.987441	gtex_liv	0.999981
680	ENSG00000124193	SRSF6	-1.327	-0.113005	0.18451	0.0479661	0.0162234	0.166591	0.661821	38	42	42	B2	Liver (GTEx)	EpiXcan	0.987441	gtex_liv	0.999981
681	ENSG00000188629	ZNF177	-1.32638	-0.0553784	0.184715	0.162929	0.155181	3.82027e-06	5.75368e-05	32	46	46	B2	Liver (GTEx)	EpiXcan	0.987441	gtex_liv	0.999981
682	ENSG00000116157	GPX7	1.32634	0.0648525	0.184727	0.112354	0.545388	1.59437e-24	5.65838e-22	13	15	15	B2	Liver (GTEx)	EpiXcan	0.987441	gtex_liv	0.999981
683	ENSG00000163006	CCDC138	1.32633	0.134374	0.184731	0.0295662	0.142685	1.83528e-05	0.000236739	28	36	36	B2	Liver (GTEx)	EpiXcan	0.987441	gtex_liv	0.999981
684	ENSG00000124786	SLC35B3	-1.32535	-0.123087	0.185056	0.0607277	0.0581223	0.00641071	0.0448814	26	29	29	B2	Liver (GTEx)	EpiXcan	0.987441	gtex_liv	0.999981
685	ENSG00000197448	GSTK1	-1.32502	-0.162156	0.185163	0.0287305	0.0504863	0.0122902	0.0794898	9	15	15	B2	Liver (GTEx)	EpiXcan	0.987441	gtex_liv	0.999981
686	ENSG00000138674	SEC31A	1.32379	0.324967	0.185573	0.00944237	0.0159182	0.164416	0.65525	8	9	9	B2	Liver (GTEx)	EpiXcan	0.987441	gtex_liv	0.999981
687	ENSG00000167280	ENGASE	1.32175	0.0529664	0.186253	0.10263	0.0422189	0.0189006	0.114839	23	28	28	B2	Liver (GTEx)	EpiXcan	0.987441	gtex_liv	0.999981
688	ENSG00000135862	LAMC1	1.32158	0.11362	0.186308	0.0437214	0.0175487	0.141511	0.590135	45	51	51	B2	Liver (GTEx)	EpiXcan	0.987441	gtex_liv	0.999981
689	ENSG00000059145	UNKL	-1.32144	-0.16078	0.186354	0.0191984	0.0195659	0.124919	0.538295	10	12	12	B2	Liver (GTEx)	EpiXcan	0.987441	gtex_liv	0.999981
690	ENSG00000196950	SLC39A10	1.32119	0.143821	0.186439	0.00947665	0.0117488	0.23203	0.816617	5	5	5	B2	Liver (GTEx)	EpiXcan	0.987441	gtex_liv	0.999981
691	ENSG00000120370	GORAB	-1.31997	-0.206326	0.186845	0.0130263	0.017304	0.15242	0.622682	19	24	24	B2	Liver (GTEx)	EpiXcan	0.987441	gtex_liv	0.999981
692	ENSG00000115525	ST3GAL5	1.31995	0.079381	0.18685	0.074796	0.170103	2.03049e-06	3.24153e-05	28	30	30	B2	Liver (GTEx)	EpiXcan	0.987441	gtex_liv	0.999981
693	ENSG00000165886	UBTD1	1.31891	2.50907	0.1872	0.00011127	0.0112943	0.232046	0.816617	1	1	1	B2	Liver (GTEx)	EpiXcan	0.987441	gtex_liv	0.999981
694	ENSG00000140945	CDH13	-1.31711	-0.108106	0.187803	0.0651805	0.0209734	0.111848	0.494754	45	59	59	B2	Liver (GTEx)	EpiXcan	0.987441	gtex_liv	0.999981
695	ENSG00000196378	ZNF34	-1.31692	-0.0999153	0.187865	0.0670957	0.139584	1.1153e-05	0.000151639	20	24	24	B2	Liver (GTEx)	EpiXcan	0.987441	gtex_liv	0.999981
696	ENSG00000145736	GTF2H2	1.31457	0.167424	0.188655	0.0406807	0.285981	7.48653e-11	2.70786e-09	4	8	8	B2	Liver (GTEx)	EpiXcan	0.987441	gtex_liv	0.999981
697	ENSG00000168172	HOOK3	1.3141	0.102966	0.188813	0.0553827	0.0233187	0.0954357	0.4387	27	30	30	B2	Liver (GTEx)	EpiXcan	0.987441	gtex_liv	0.999981
698	ENSG00000224660	SH3BP5-AS1	1.31356	0.0668958	0.188995	0.138748	0.0197096	0.118128	0.516101	60	78	78	B2	Liver (GTEx)	EpiXcan	0.987441	gtex_liv	0.999981
699	ENSG00000180398	MCFD2	-1.31248	-0.0599782	0.189359	0.184675	0.145091	1.00887e-05	0.00013853	45	56	56	B2	Liver (GTEx)	EpiXcan	0.987441	gtex_liv	0.999981
700	ENSG00000151893	CACUL1	-1.31139	-0.111946	0.189726	0.043985	0.125673	3.49331e-05	0.000420443	25	33	33	B2	Liver (GTEx)	EpiXcan	0.987441	gtex_liv	0.999981
701	ENSG00000185252	ZNF74	-1.31056	-0.205297	0.190007	0.0222134	0.16178	2.8563e-06	4.44202e-05	4	7	7	B2	Liver (GTEx)	EpiXcan	0.987441	gtex_liv	0.999981
702	ENSG00000223496	EXOSC6	-1.30944	-0.0807943	0.190386	0.104666	0.160609	3.22988e-06	4.95619e-05	8	9	9	B2	Liver (GTEx)	EpiXcan	0.987441	gtex_liv	0.999981
703	ENSG00000213085	CFAP45	1.30851	2.63767	0.1907	8.15589e-05	0.0123357	0.221053	0.794082	1	1	1	B2	Liver (GTEx)	EpiXcan	0.987441	gtex_liv	0.999981
704	ENSG00000135437	RDH5	1.30816	0.120946	0.190819	0.0460238	0.0144662	0.191516	0.726239	17	33	33	B2	Liver (GTEx)	EpiXcan	0.987441	gtex_liv	0.999981
705	ENSG00000076928	ARHGEF1	1.30673	0.282072	0.191305	0.00646292	0.0121629	0.221838	0.795408	4	7	7	B2	Liver (GTEx)	EpiXcan	0.987441	gtex_liv	0.999981
706	ENSG00000211643	IGLV5-52	-1.30498	-2.68409	0.191899	0.000118756	0.202766	1.43629e-07	2.86038e-06	3	16	16	B2	Liver (GTEx)	EpiXcan	0.987441	gtex_liv	0.999981
707	ENSG00000168702	LRP1B	1.30489	0.305406	0.191932	0.00890191	0.450411	9.70154e-19	1.27885e-16	31	36	36	B2	Liver (GTEx)	EpiXcan	0.987441	gtex_liv	0.999981
708	ENSG00000011454	RABGAP1	-1.30438	-0.137117	0.192104	0.0390985	0.0125304	0.206394	0.76199	26	31	31	B2	Liver (GTEx)	EpiXcan	0.987441	gtex_liv	0.999981
709	ENSG00000122557	HERPUD2	1.30174	0.112825	0.193004	0.0552589	0.262087	4.93811e-10	1.52905e-08	32	43	43	B2	Liver (GTEx)	EpiXcan	0.987441	gtex_liv	0.999981
710	ENSG00000134109	EDEM1	1.30171	0.685959	0.193015	0.00173097	0.0283974	0.060883	0.306096	5	8	8	B2	Liver (GTEx)	EpiXcan	0.987441	gtex_liv	0.999981
711	ENSG00000107779	BMPR1A	1.30128	0.171442	0.193164	0.0189315	0.0400219	0.0190134	0.115423	16	21	21	B2	Liver (GTEx)	EpiXcan	0.987441	gtex_liv	0.999981
712	ENSG00000135924	DNAJB2	1.30112	0.201441	0.193217	0.028712	0.0398568	0.0287869	0.164169	10	15	15	B2	Liver (GTEx)	EpiXcan	0.987441	gtex_liv	0.999981
713	ENSG00000241015	TPM3P9	1.30003	0.295755	0.193591	0.00789395	0.0575485	0.00627706	0.0440126	4	5	5	B2	Liver (GTEx)	EpiXcan	0.987441	gtex_liv	0.999981
714	ENSG00000176714	CCDC121	1.29959	0.581329	0.193743	0.00279679	0.0639024	0.00458461	0.033509	3	4	4	B2	Liver (GTEx)	EpiXcan	0.987441	gtex_liv	0.999981
715	ENSG00000151773	CCDC122	1.29874	0.0816066	0.194034	0.0830149	0.121746	6.68726e-05	0.000750931	37	41	41	B2	Liver (GTEx)	EpiXcan	0.987441	gtex_liv	0.999981
716	ENSG00000164061	BSN	-1.29613	-0.084492	0.19493	0.0931789	0.0430416	0.0186506	0.113657	42	47	47	B2	Liver (GTEx)	EpiXcan	0.987441	gtex_liv	0.999981
717	ENSG00000115423	DNAH6	1.2958	0.0775893	0.195043	0.0779997	0.240779	3.73373e-09	1.01132e-07	25	32	32	B2	Liver (GTEx)	EpiXcan	0.987441	gtex_liv	0.999981
718	ENSG00000136104	RNASEH2B	-1.29518	-0.114609	0.195258	0.0402217	0.23095	2.14069e-09	6.07157e-08	8	10	10	B2	Liver (GTEx)	EpiXcan	0.987441	gtex_liv	0.999981
719	ENSG00000058600	POLR3E	1.29503	0.210281	0.19531	0.0262832	0.0145654	0.172802	0.678704	14	17	17	B2	Liver (GTEx)	EpiXcan	0.987441	gtex_liv	0.999981
720	ENSG00000140995	DEF8	1.29366	0.0928761	0.195783	0.0526545	0.0868264	0.000826499	0.00723109	18	26	26	B2	Liver (GTEx)	EpiXcan	0.987441	gtex_liv	0.999981
721	ENSG00000175104	TRAF6	-1.29199	-0.204758	0.196359	0.0134647	0.0460972	0.0166096	0.103018	10	13	13	B2	Liver (GTEx)	EpiXcan	0.987441	gtex_liv	0.999981
722	ENSG00000048540	LMO3	1.29109	0.068507	0.196672	0.113318	0.16541	1.64681e-06	2.67529e-05	15	18	18	B2	Liver (GTEx)	EpiXcan	0.987441	gtex_liv	0.999981
723	ENSG00000170889	RPS9	-1.29052	-0.154881	0.196869	0.0346717	0.0307765	0.0556312	0.283815	42	53	53	B2	Liver (GTEx)	EpiXcan	0.987441	gtex_liv	0.999981
724	ENSG00000185864	NPIPB4	-1.28939	-0.56109	0.197262	0.00253994	0.0188233	0.137159	0.575626	4	9	9	B2	Liver (GTEx)	EpiXcan	0.987441	gtex_liv	0.999981
725	ENSG00000003147	ICA1	-1.28918	-0.050545	0.197335	0.277103	0.593485	2.69591e-29	1.77686e-26	19	22	22	B2	Liver (GTEx)	EpiXcan	0.987441	gtex_liv	0.999981
726	ENSG00000100445	SDR39U1	1.2871	0.136432	0.198061	0.0263072	0.0116606	0.241943	0.836643	18	21	21	B2	Liver (GTEx)	EpiXcan	0.987441	gtex_liv	0.999981
727	ENSG00000127022	CANX	1.2865	0.249345	0.198268	0.00821614	0.0302318	0.0586334	0.296401	7	9	9	B2	Liver (GTEx)	EpiXcan	0.987441	gtex_liv	0.999981
728	ENSG00000136141	LRCH1	-1.28627	-0.167116	0.198347	0.0302429	0.114379	0.00012671	0.00135428	9	12	12	B2	Liver (GTEx)	EpiXcan	0.987441	gtex_liv	0.999981
729	ENSG00000170464	DNAJC18	-1.28597	-0.278867	0.198454	0.00788205	0.101829	0.000162908	0.00170303	6	8	8	B2	Liver (GTEx)	EpiXcan	0.987441	gtex_liv	0.999981
730	ENSG00000060709	RIMBP2	1.28527	0.125015	0.198697	0.0488483	0.216862	2.85173e-08	6.48125e-07	6	7	7	B2	Liver (GTEx)	EpiXcan	0.987441	gtex_liv	0.999981
731	ENSG00000119599	DCAF4	-1.28436	-0.05409	0.199017	0.0822278	0.0123316	0.221882	0.795408	43	49	49	B2	Liver (GTEx)	EpiXcan	0.987441	gtex_liv	0.999981
732	ENSG00000167528	ZNF641	-1.27834	-0.113783	0.201131	0.0261978	0.0168089	0.156538	0.634821	13	15	15	B2	Liver (GTEx)	EpiXcan	0.987441	gtex_liv	0.999981
733	ENSG00000181830	SLC35C1	-1.27795	-0.0862388	0.201266	0.0621459	0.199777	1.01826e-07	2.09417e-06	7	10	10	B2	Liver (GTEx)	EpiXcan	0.987441	gtex_liv	0.999981
734	ENSG00000164167	LSM6	1.27781	0.182155	0.201316	0.0200526	0.0145788	0.189046	0.719633	12	18	18	B2	Liver (GTEx)	EpiXcan	0.987441	gtex_liv	0.999981
735	ENSG00000178922	HYI	1.27588	0.0709497	0.201997	0.0713922	0.177563	5.5875e-07	9.94044e-06	13	17	17	B2	Liver (GTEx)	EpiXcan	0.987441	gtex_liv	0.999981
736	ENSG00000186889	TMEM17	-1.27536	-0.121183	0.202183	0.0249162	0.0214531	0.0962063	0.440778	7	7	7	B2	Liver (GTEx)	EpiXcan	0.987441	gtex_liv	0.999981
737	ENSG00000099994	SUSD2	1.27496	0.0612982	0.202323	0.178389	0.22354	3.51312e-09	9.57187e-08	49	59	59	B2	Liver (GTEx)	EpiXcan	0.987441	gtex_liv	0.999981
738	ENSG00000176953	NFATC2IP	1.27472	0.13397	0.20241	0.0419769	0.0303644	0.055008	0.280947	25	41	41	B2	Liver (GTEx)	EpiXcan	0.987441	gtex_liv	0.999981
739	ENSG00000172716	SLFN11	1.27351	0.160825	0.202838	0.0313223	0.102564	0.000281871	0.00279268	5	5	5	B2	Liver (GTEx)	EpiXcan	0.987441	gtex_liv	0.999981
740	ENSG00000127125	PPCS	-1.27328	-0.0981463	0.202918	0.0699232	0.0179974	0.12393	0.534699	43	53	53	B2	Liver (GTEx)	EpiXcan	0.987441	gtex_liv	0.999981
741	ENSG00000138378	STAT4	-1.27294	-0.133647	0.203038	0.0582581	0.0432891	0.0202507	0.121812	27	33	33	B2	Liver (GTEx)	EpiXcan	0.987441	gtex_liv	0.999981
742	ENSG00000136059	VILL	1.27226	0.0618514	0.203279	0.0830096	0.0329775	0.0442686	0.236116	29	38	38	B2	Liver (GTEx)	EpiXcan	0.987441	gtex_liv	0.999981
743	ENSG00000197498	RPF2	1.27116	0.104643	0.203672	0.0427403	0.137032	2.41528e-05	0.000303908	9	9	9	B2	Liver (GTEx)	EpiXcan	0.987441	gtex_liv	0.999981
744	ENSG00000122678	POLM	1.27114	0.0634784	0.203679	0.127231	0.170125	1.16275e-07	2.35631e-06	25	29	29	B2	Liver (GTEx)	EpiXcan	0.987441	gtex_liv	0.999981
745	ENSG00000109436	TBC1D9	-1.27087	-0.103839	0.203776	0.0666061	0.0117757	0.226959	0.804851	33	38	38	B2	Liver (GTEx)	EpiXcan	0.987441	gtex_liv	0.999981
746	ENSG00000112796	ENPP5	1.27046	0.165838	0.20392	0.0201136	0.0638753	0.00458049	0.0335088	11	12	12	B2	Liver (GTEx)	EpiXcan	0.987441	gtex_liv	0.999981
747	ENSG00000100385	IL2RB	1.27017	0.130509	0.204025	0.0403836	0.0323906	0.050312	0.261225	19	22	22	B2	Liver (GTEx)	EpiXcan	0.987441	gtex_liv	0.999981
748	ENSG00000140718	FTO	1.26959	0.0893809	0.204231	0.110364	0.0593696	0.00564851	0.0401753	57	72	72	B2	Liver (GTEx)	EpiXcan	0.987441	gtex_liv	0.999981
