## Supplementary Appendix 6 for "IL10RB as a key regulator of COVID-19 host susceptibility and severity" (part 27 of 40)

### Sheet: Liver (GTEx) (continued)
	gene	gene_name	zscore	effect_size	pvalue	var_g	pred_perf_r2	pred_perf_pval	pred_perf_qval	n_snps_used	n_snps_in_cov	n_snps_in_model	gwas	tissue	method	gwas_fdr	Tissue.keyword	fdr_all
749	ENSG00000025423	HSD17B6	1.26931	0.166748	0.204332	0.029042	0.0110495	0.255949	0.860874	14	14	14	B2	Liver (GTEx)	EpiXcan	0.987441	gtex_liv	0.999981
750	ENSG00000100991	TRPC4AP	1.26616	0.118367	0.205455	0.0653204	0.0788084	0.00127061	0.010652	19	24	24	B2	Liver (GTEx)	EpiXcan	0.987441	gtex_liv	0.999981
751	ENSG00000130005	GAMT	-1.26501	-0.157113	0.205866	0.0273315	0.0122766	0.220749	0.793401	16	21	21	B2	Liver (GTEx)	EpiXcan	0.987441	gtex_liv	0.999981
752	ENSG00000175832	ETV4	-1.26385	-0.124524	0.206283	0.0440079	0.0651345	0.00397261	0.0294825	16	23	23	B2	Liver (GTEx)	EpiXcan	0.987441	gtex_liv	0.999981
753	ENSG00000196911	KPNA5	1.26368	0.115229	0.206345	0.0207477	0.0213476	0.109117	0.486093	15	17	17	B2	Liver (GTEx)	EpiXcan	0.987441	gtex_liv	0.999981
754	ENSG00000120784	ZFP30	-1.26345	-0.116293	0.206427	0.0319705	0.0486702	0.0136568	0.0869872	7	7	7	B2	Liver (GTEx)	EpiXcan	0.987441	gtex_liv	0.999981
755	ENSG00000139531	SUOX	1.26332	0.164203	0.206474	0.0170311	0.0540068	0.010844	0.0711671	4	4	4	B2	Liver (GTEx)	EpiXcan	0.987441	gtex_liv	0.999981
756	ENSG00000135953	MFSD9	-1.26248	-0.30758	0.206778	0.00474726	0.016057	0.159755	0.644467	7	8	8	B2	Liver (GTEx)	EpiXcan	0.987441	gtex_liv	0.999981
757	ENSG00000270175	AC023509.4	-1.2598	-0.318156	0.207743	0.00551679	0.0229441	0.0961726	0.440778	4	4	4	B2	Liver (GTEx)	EpiXcan	0.987441	gtex_liv	0.999981
758	ENSG00000255389	Z97989.1	-1.259	-0.0634113	0.208032	0.131322	0.187576	3.33758e-07	6.20906e-06	15	17	17	B2	Liver (GTEx)	EpiXcan	0.987441	gtex_liv	0.999981
759	ENSG00000102699	PARP4	1.2587	0.0684347	0.208138	0.147914	0.0457237	0.0166166	0.103018	71	85	85	B2	Liver (GTEx)	EpiXcan	0.987441	gtex_liv	0.999981
760	ENSG00000105185	PDCD5	1.25808	0.194294	0.208364	0.0134524	0.368834	3.8917e-14	2.3625e-12	23	32	32	B2	Liver (GTEx)	EpiXcan	0.987441	gtex_liv	0.999981
761	ENSG00000158828	PINK1	1.25779	0.118641	0.208467	0.0396758	0.116975	0.000121107	0.00130447	9	9	9	B2	Liver (GTEx)	EpiXcan	0.987441	gtex_liv	0.999981
762	ENSG00000185829	ARL17A	-1.25776	-0.0616867	0.20848	0.159499	0.264582	5.3995e-10	1.66309e-08	24	34	34	B2	Liver (GTEx)	EpiXcan	0.987441	gtex_liv	0.999981
763	ENSG00000009830	POMT2	-1.25672	-0.104811	0.208856	0.0428949	0.0657552	0.00350302	0.0262793	8	9	9	B2	Liver (GTEx)	EpiXcan	0.987441	gtex_liv	0.999981
764	ENSG00000186026	ZNF284	1.2551	0.225245	0.209441	0.0111657	0.0101118	0.260097	0.86649	5	6	6	B2	Liver (GTEx)	EpiXcan	0.987441	gtex_liv	0.999981
765	ENSG00000272941	AC083862.2	-1.25434	-0.0595516	0.20972	0.126667	0.292719	9.47343e-12	4.00984e-10	7	9	9	B2	Liver (GTEx)	EpiXcan	0.987441	gtex_liv	0.999981
766	ENSG00000100055	CYTH4	-1.25405	-0.158132	0.209822	0.0238588	0.0497438	0.0128209	0.0824598	11	12	12	B2	Liver (GTEx)	EpiXcan	0.987441	gtex_liv	0.999981
767	ENSG00000183793	NPIPA5	-1.25336	-0.1216	0.210076	0.0432019	0.342524	4.59621e-14	2.74208e-12	22	35	35	B2	Liver (GTEx)	EpiXcan	0.987441	gtex_liv	0.999981
768	ENSG00000109472	CPE	-1.25335	-0.13966	0.210077	0.0290604	0.131341	2.7784e-05	0.000343356	8	10	10	B2	Liver (GTEx)	EpiXcan	0.987441	gtex_liv	0.999981
769	ENSG00000159792	PSKH1	-1.25253	-0.0454015	0.210376	0.418306	0.0805553	0.00133402	0.0111163	91	113	113	B2	Liver (GTEx)	EpiXcan	0.987441	gtex_liv	0.999981
770	ENSG00000115762	PLEKHB2	-1.25246	-0.279846	0.210403	0.00924656	0.0105819	0.260164	0.86649	4	5	5	B2	Liver (GTEx)	EpiXcan	0.987441	gtex_liv	0.999981
771	ENSG00000089199	CHGB	-1.25168	-0.202291	0.210686	0.0101849	0.114323	0.000124917	0.00133822	17	23	23	B2	Liver (GTEx)	EpiXcan	0.987441	gtex_liv	0.999981
772	ENSG00000008394	MGST1	-1.25168	-0.172072	0.210687	0.0271916	0.0604726	0.00610884	0.0429418	8	9	9	B2	Liver (GTEx)	EpiXcan	0.987441	gtex_liv	0.999981
773	ENSG00000033327	GAB2	1.25031	0.0981938	0.211188	0.0571313	0.100362	0.000245072	0.00246335	12	13	13	B2	Liver (GTEx)	EpiXcan	0.987441	gtex_liv	0.999981
774	ENSG00000156469	MTERF3	-1.25026	-0.321149	0.211204	0.00603346	0.0140193	0.196879	0.738583	8	9	9	B2	Liver (GTEx)	EpiXcan	0.987441	gtex_liv	0.999981
775	ENSG00000104368	PLAT	1.24989	0.290559	0.211339	0.00559212	0.0106426	0.260241	0.86649	7	8	8	B2	Liver (GTEx)	EpiXcan	0.987441	gtex_liv	0.999981
776	ENSG00000141543	EIF4A3	1.24932	0.113683	0.211548	0.0423774	0.0216337	0.108759	0.484809	14	18	18	B2	Liver (GTEx)	EpiXcan	0.987441	gtex_liv	0.999981
777	ENSG00000118579	MED28	1.24917	0.19692	0.211602	0.012302	0.126035	5.50064e-05	0.000626105	12	18	18	B2	Liver (GTEx)	EpiXcan	0.987441	gtex_liv	0.999981
778	ENSG00000100142	POLR2F	-1.24843	-0.123138	0.211875	0.0263112	0.108631	0.000219845	0.00222758	12	15	15	B2	Liver (GTEx)	EpiXcan	0.987441	gtex_liv	0.999981
779	ENSG00000197217	ENTPD4	1.24782	0.102583	0.212097	0.039178	0.0976734	0.00045032	0.00424583	8	9	9	B2	Liver (GTEx)	EpiXcan	0.987441	gtex_liv	0.999981
780	ENSG00000100068	LRP5L	1.24715	0.118442	0.212343	0.0363438	0.101151	0.000201258	0.00206189	21	27	27	B2	Liver (GTEx)	EpiXcan	0.987441	gtex_liv	0.999981
781	ENSG00000112378	PERP	-1.24699	-0.996886	0.212401	0.000364616	0.173035	1.32037e-06	2.19918e-05	2	6	6	B2	Liver (GTEx)	EpiXcan	0.987441	gtex_liv	0.999981
782	ENSG00000134146	DPH6	-1.24681	-0.096196	0.212467	0.0706897	0.0150158	0.178136	0.691996	38	50	50	B2	Liver (GTEx)	EpiXcan	0.987441	gtex_liv	0.999981
783	ENSG00000256053	APOPT1	-1.24637	-0.225297	0.212628	0.00896107	0.0402507	0.0259473	0.150518	6	6	6	B2	Liver (GTEx)	EpiXcan	0.987441	gtex_liv	0.999981
784	ENSG00000090006	LTBP4	-1.24611	-0.213831	0.212725	0.0142518	0.0544159	0.00982135	0.0652507	12	17	17	B2	Liver (GTEx)	EpiXcan	0.987441	gtex_liv	0.999981
785	ENSG00000141956	PRDM15	1.24358	0.13068	0.213654	0.0278672	0.0256806	0.0743333	0.35786	18	22	22	B2	Liver (GTEx)	EpiXcan	0.987441	gtex_liv	0.999981
786	ENSG00000100014	SPECC1L	1.24228	0.119257	0.214133	0.0344122	0.0429388	0.0234902	0.138588	18	35	35	B2	Liver (GTEx)	EpiXcan	0.987441	gtex_liv	0.999981
787	ENSG00000110274	CEP164	-1.24145	-0.147208	0.21444	0.021938	0.0752425	0.00216577	0.0170903	25	32	32	B2	Liver (GTEx)	EpiXcan	0.987441	gtex_liv	0.999981
788	ENSG00000213339	QTRT1	1.24144	0.149034	0.214442	0.0203126	0.0240483	0.0798406	0.380011	12	14	14	B2	Liver (GTEx)	EpiXcan	0.987441	gtex_liv	0.999981
789	ENSG00000211445	GPX3	-1.23978	-2.32063	0.215056	0.000134217	0.0169239	0.147669	0.608258	2	2	2	B2	Liver (GTEx)	EpiXcan	0.987441	gtex_liv	0.999981
790	ENSG00000138185	ENTPD1	-1.23743	-0.0531077	0.215926	0.121142	0.0972335	0.00044352	0.00418952	37	43	43	B2	Liver (GTEx)	EpiXcan	0.987441	gtex_liv	0.999981
791	ENSG00000118961	LDAH	1.23733	0.0381673	0.215966	0.260287	0.0903109	0.000595926	0.00541221	83	116	116	B2	Liver (GTEx)	EpiXcan	0.987441	gtex_liv	0.999981
792	ENSG00000146112	PPP1R18	1.23685	0.0785631	0.216144	0.100191	0.0921775	0.000592503	0.00538819	56	67	67	B2	Liver (GTEx)	EpiXcan	0.987441	gtex_liv	0.999981
793	ENSG00000031691	CENPQ	-1.23647	-0.0663539	0.216284	0.110692	0.205343	1.45932e-07	2.89376e-06	9	12	12	B2	Liver (GTEx)	EpiXcan	0.987441	gtex_liv	0.999981
794	ENSG00000125247	TMTC4	-1.2359	-0.345933	0.216494	0.00556805	0.0226339	0.0965992	0.441993	4	5	5	B2	Liver (GTEx)	EpiXcan	0.987441	gtex_liv	0.999981
795	ENSG00000182841	RRP7BP	1.2357	0.0935607	0.21657	0.0562995	0.189128	2.76101e-07	5.22065e-06	7	9	9	B2	Liver (GTEx)	EpiXcan	0.987441	gtex_liv	0.999981
796	ENSG00000153246	PLA2R1	-1.23545	-0.104414	0.216662	0.0278917	0.0201143	0.116663	0.511152	27	35	35	B2	Liver (GTEx)	EpiXcan	0.987441	gtex_liv	0.999981
797	ENSG00000119899	SLC17A5	-1.23517	-0.13934	0.216769	0.0264441	0.0276801	0.0630585	0.31452	83	95	95	B2	Liver (GTEx)	EpiXcan	0.987441	gtex_liv	0.999981
798	ENSG00000126003	PLAGL2	1.23381	0.141267	0.217275	0.0223317	0.013402	0.207978	0.76559	18	23	23	B2	Liver (GTEx)	EpiXcan	0.987441	gtex_liv	0.999981
799	ENSG00000189164	ZNF527	-1.23302	-0.134402	0.217568	0.0423319	0.0240673	0.0863445	0.405254	20	27	27	B2	Liver (GTEx)	EpiXcan	0.987441	gtex_liv	0.999981
800	ENSG00000166801	FAM111A	-1.23259	-0.182371	0.217727	0.015697	0.115228	0.000120732	0.00130144	6	7	7	B2	Liver (GTEx)	EpiXcan	0.987441	gtex_liv	0.999981
801	ENSG00000234028	AC062029.1	1.23151	0.368008	0.218132	0.00431378	0.0117601	0.227373	0.805907	2	3	3	B2	Liver (GTEx)	EpiXcan	0.987441	gtex_liv	0.999981
802	ENSG00000107317	PTGDS	1.23137	0.244087	0.218185	0.0241307	0.0147603	0.184524	0.708443	14	21	21	B2	Liver (GTEx)	EpiXcan	0.987441	gtex_liv	0.999981
803	ENSG00000000460	C1orf112	-1.23091	-0.0776714	0.218357	0.0747843	0.285328	4.29113e-11	1.60958e-09	47	56	56	B2	Liver (GTEx)	EpiXcan	0.987441	gtex_liv	0.999981
804	ENSG00000008282	SYPL1	-1.22955	-0.104311	0.218866	0.0395645	0.0560678	0.00842764	0.057068	14	15	15	B2	Liver (GTEx)	EpiXcan	0.987441	gtex_liv	0.999981
805	ENSG00000026950	BTN3A1	1.2289	0.0744842	0.219108	0.0843934	0.0749936	0.00191265	0.0153555	31	32	32	B2	Liver (GTEx)	EpiXcan	0.987441	gtex_liv	0.999981
806	ENSG00000111669	TPI1	-1.22884	-0.0681493	0.219131	0.149635	0.100669	0.00032062	0.00312075	36	45	45	B2	Liver (GTEx)	EpiXcan	0.987441	gtex_liv	0.999981
807	ENSG00000213676	ATF6B	-1.22848	-0.0838427	0.219266	0.064696	0.174323	1.1478e-06	1.92799e-05	17	19	19	B2	Liver (GTEx)	EpiXcan	0.987441	gtex_liv	0.999981
808	ENSG00000203875	SNHG5	1.22756	0.0277997	0.219612	0.51387	0.620125	2.30184e-32	3.18598e-29	36	40	40	B2	Liver (GTEx)	EpiXcan	0.987441	gtex_liv	0.999981
809	ENSG00000157578	LCA5L	1.22743	0.108821	0.219663	0.0506524	0.0362489	0.036211	0.199125	24	33	33	B2	Liver (GTEx)	EpiXcan	0.987441	gtex_liv	0.999981
810	ENSG00000143499	SMYD2	1.22713	0.114873	0.219775	0.0387045	0.0116824	0.236669	0.825748	12	12	12	B2	Liver (GTEx)	EpiXcan	0.987441	gtex_liv	0.999981
811	ENSG00000163995	ABLIM2	-1.22708	-0.121456	0.219793	0.0393052	0.0157288	0.157865	0.639267	20	46	46	B2	Liver (GTEx)	EpiXcan	0.987441	gtex_liv	0.999981
812	ENSG00000260274	AC068338.2	-1.22639	-0.185054	0.220053	0.0159387	0.0167236	0.158427	0.641167	10	13	13	B2	Liver (GTEx)	EpiXcan	0.987441	gtex_liv	0.999981
813	ENSG00000175221	MED16	1.2244	0.164117	0.220801	0.0167302	0.26611	2.21808e-10	7.29228e-09	6	11	11	B2	Liver (GTEx)	EpiXcan	0.987441	gtex_liv	0.999981
814	ENSG00000168566	SNRNP48	1.2243	0.0939436	0.22084	0.0474123	0.0995097	0.000271719	0.00270565	18	22	22	B2	Liver (GTEx)	EpiXcan	0.987441	gtex_liv	0.999981
815	ENSG00000011347	SYT7	1.22399	0.169163	0.220955	0.0213463	0.0607591	0.00577761	0.0409462	11	12	12	B2	Liver (GTEx)	EpiXcan	0.987441	gtex_liv	0.999981
816	ENSG00000167740	CYB5D2	1.22387	0.112272	0.221002	0.0352038	0.14455	8.7114e-06	0.000120816	15	19	19	B2	Liver (GTEx)	EpiXcan	0.987441	gtex_liv	0.999981
817	ENSG00000130638	ATXN10	1.22307	0.0532383	0.221303	0.197425	0.0112676	0.239359	0.830563	71	88	88	B2	Liver (GTEx)	EpiXcan	0.987441	gtex_liv	0.999981
818	ENSG00000213625	LEPROT	-1.2213	-0.46387	0.221973	0.00303056	0.0136229	0.202026	0.752283	7	9	9	B2	Liver (GTEx)	EpiXcan	0.987441	gtex_liv	0.999981
819	ENSG00000181754	AMIGO1	1.22001	0.0683298	0.222462	0.150165	0.376957	3.62734e-15	2.58794e-13	3	4	4	B2	Liver (GTEx)	EpiXcan	0.987441	gtex_liv	0.999981
820	ENSG00000150316	CWC15	-1.21951	-0.138091	0.22265	0.0353327	0.180439	4.26683e-07	7.69976e-06	6	9	9	B2	Liver (GTEx)	EpiXcan	0.987441	gtex_liv	0.999981
821	ENSG00000014164	ZC3H3	1.21939	0.0419181	0.222697	0.304214	0.542779	2.57409e-24	8.28557e-22	16	22	22	B2	Liver (GTEx)	EpiXcan	0.987441	gtex_liv	0.999981
822	ENSG00000049449	RCN1	-1.21918	-0.148708	0.222775	0.0180435	0.0107777	0.246515	0.845579	13	16	16	B2	Liver (GTEx)	EpiXcan	0.987441	gtex_liv	0.999981
823	ENSG00000135972	MRPS9	-1.2144	-0.195076	0.224597	0.0125902	0.0691564	0.00335844	0.025332	9	13	13	B2	Liver (GTEx)	EpiXcan	0.987441	gtex_liv	0.999981
824	ENSG00000080345	RIF1	1.21285	0.0694972	0.225186	0.126211	0.010613	0.257474	0.862881	57	65	65	B2	Liver (GTEx)	EpiXcan	0.987441	gtex_liv	0.999981
825	ENSG00000115073	ACTR1B	1.21252	0.129855	0.225313	0.0441837	0.0420152	0.0221663	0.131779	9	11	11	B2	Liver (GTEx)	EpiXcan	0.987441	gtex_liv	0.999981
826	ENSG00000091640	SPAG7	-1.21251	-0.122243	0.225318	0.0227764	0.0336844	0.0395449	0.214308	6	6	6	B2	Liver (GTEx)	EpiXcan	0.987441	gtex_liv	0.999981
827	ENSG00000130244	FAM98C	-1.21093	-0.18278	0.225924	0.0184224	0.0264012	0.0738071	0.355574	8	12	12	B2	Liver (GTEx)	EpiXcan	0.987441	gtex_liv	0.999981
828	ENSG00000178966	RMI1	-1.20992	-0.0939289	0.226308	0.0239449	0.0845844	0.00109329	0.00928355	15	20	20	B2	Liver (GTEx)	EpiXcan	0.987441	gtex_liv	0.999981
829	ENSG00000183474	GTF2H2C	-1.20991	-0.109223	0.226312	0.0747459	0.0175686	0.143158	0.594496	20	22	22	B2	Liver (GTEx)	EpiXcan	0.987441	gtex_liv	0.999981
830	ENSG00000163239	TDRD10	-1.20983	-0.068216	0.226346	0.110835	0.079043	0.00122079	0.0102717	17	22	22	B2	Liver (GTEx)	EpiXcan	0.987441	gtex_liv	0.999981
831	ENSG00000166925	TSC22D4	-1.20959	-0.200965	0.226435	0.015507	0.0376014	0.0332792	0.185583	12	14	14	B2	Liver (GTEx)	EpiXcan	0.987441	gtex_liv	0.999981
832	ENSG00000253304	TMEM200B	-1.20836	-0.0960512	0.226908	0.0469618	0.0508908	0.0115863	0.0752895	28	34	34	B2	Liver (GTEx)	EpiXcan	0.987441	gtex_liv	0.999981
833	ENSG00000138346	DNA2	1.20805	0.068101	0.22703	0.114185	0.39083	3.52637e-16	2.97613e-14	29	36	36	B2	Liver (GTEx)	EpiXcan	0.987441	gtex_liv	0.999981
834	ENSG00000255310	AF131215.5	1.20766	0.162774	0.227176	0.0184518	0.118436	6.45046e-05	0.000727043	7	12	12	B2	Liver (GTEx)	EpiXcan	0.987441	gtex_liv	0.999981
835	ENSG00000171236	LRG1	-1.20704	-0.259449	0.227416	0.0097702	0.135794	1.79304e-05	0.000232648	2	3	3	B2	Liver (GTEx)	EpiXcan	0.987441	gtex_liv	0.999981
836	ENSG00000143195	ILDR2	-1.20592	-0.0732774	0.227848	0.0843955	0.125637	3.07825e-05	0.000375054	33	42	42	B2	Liver (GTEx)	EpiXcan	0.987441	gtex_liv	0.999981
837	ENSG00000196456	ZNF775	-1.20569	-0.154094	0.227938	0.0258719	0.0399582	0.0235396	0.13882	10	13	13	B2	Liver (GTEx)	EpiXcan	0.987441	gtex_liv	0.999981
838	ENSG00000062524	LTK	1.20561	0.0990696	0.227968	0.0280009	0.112122	0.000141327	0.00149893	12	14	14	B2	Liver (GTEx)	EpiXcan	0.987441	gtex_liv	0.999981
839	ENSG00000223768	LINC00205	-1.20379	-0.151418	0.228672	0.0194667	0.0424154	0.0243273	0.142624	19	26	26	B2	Liver (GTEx)	EpiXcan	0.987441	gtex_liv	0.999981
840	ENSG00000165029	ABCA1	-1.20324	-0.22795	0.228885	0.0102533	0.0182315	0.119514	0.521171	3	4	4	B2	Liver (GTEx)	EpiXcan	0.987441	gtex_liv	0.999981
841	ENSG00000066248	NGEF	1.20287	0.100821	0.229025	0.0628039	0.01254	0.21911	0.78958	20	22	22	B2	Liver (GTEx)	EpiXcan	0.987441	gtex_liv	0.999981
842	ENSG00000182511	FES	1.20268	0.242153	0.2291	0.00937609	0.032535	0.0435572	0.233041	1	2	2	B2	Liver (GTEx)	EpiXcan	0.987441	gtex_liv	0.999981
843	ENSG00000166405	RIC3	-1.20151	-0.0635897	0.229552	0.151691	0.212691	7.89584e-09	1.99792e-07	24	29	29	B2	Liver (GTEx)	EpiXcan	0.987441	gtex_liv	0.999981
844	ENSG00000204310	AGPAT1	-1.19971	-0.0628571	0.230252	0.164372	0.255458	8.49968e-11	3.01651e-09	13	19	19	B2	Liver (GTEx)	EpiXcan	0.987441	gtex_liv	0.999981
845	ENSG00000024862	CCDC28A	1.19951	0.167432	0.230328	0.0169008	0.119229	5.43004e-05	0.000619087	7	9	9	B2	Liver (GTEx)	EpiXcan	0.987441	gtex_liv	0.999981
846	ENSG00000147853	AK3	-1.19856	-0.295653	0.230699	0.00924073	0.0362932	0.0345388	0.191507	2	2	2	B2	Liver (GTEx)	EpiXcan	0.987441	gtex_liv	0.999981
847	ENSG00000170949	ZNF160	-1.1979	-0.0974587	0.230955	0.0415335	0.0733687	0.00170361	0.0138297	16	21	21	B2	Liver (GTEx)	EpiXcan	0.987441	gtex_liv	0.999981
848	ENSG00000118004	COLEC11	1.19788	0.319081	0.230962	0.00549614	0.0172202	0.151524	0.620486	4	7	7	B2	Liver (GTEx)	EpiXcan	0.987441	gtex_liv	0.999981
849	ENSG00000152520	PAN3	-1.19727	-1.44014	0.2312	0.000448315	0.0104479	0.262268	0.870554	1	1	1	B2	Liver (GTEx)	EpiXcan	0.987441	gtex_liv	0.999981
850	ENSG00000025708	TYMP	-1.19721	-0.0259767	0.231226	0.194374	0.155184	4.98571e-06	7.30235e-05	43	52	52	B2	Liver (GTEx)	EpiXcan	0.987441	gtex_liv	0.999981
851	ENSG00000245937	LINC01184	-1.1969	-0.0539946	0.231344	0.113553	0.203888	1.37503e-07	2.74629e-06	8	9	9	B2	Liver (GTEx)	EpiXcan	0.987441	gtex_liv	0.999981
852	ENSG00000166833	NAV2	-1.19574	-0.131542	0.231796	0.0283325	0.0202926	0.119134	0.519841	5	6	6	B2	Liver (GTEx)	EpiXcan	0.987441	gtex_liv	0.999981
853	ENSG00000231584	FAHD2CP	1.19548	0.111442	0.231901	0.0288611	0.081737	0.00140931	0.0116734	6	11	11	B2	Liver (GTEx)	EpiXcan	0.987441	gtex_liv	0.999981
854	ENSG00000139324	TMTC3	-1.19543	-1.94212	0.231919	0.000106956	0.0145561	0.185767	0.711828	5	6	6	B2	Liver (GTEx)	EpiXcan	0.987441	gtex_liv	0.999981
855	ENSG00000154262	ABCA6	-1.19297	-0.151363	0.23288	0.0299634	0.011957	0.222964	0.79681	13	14	14	B2	Liver (GTEx)	EpiXcan	0.987441	gtex_liv	0.999981
856	ENSG00000235381	AL596202.1	1.19202	0.0655523	0.233254	0.108628	0.151044	6.43727e-06	9.21388e-05	34	45	45	B2	Liver (GTEx)	EpiXcan	0.987441	gtex_liv	0.999981
857	ENSG00000149260	CAPN5	-1.19087	-0.0800395	0.233703	0.0881968	0.0288055	0.0523753	0.270092	43	57	57	B2	Liver (GTEx)	EpiXcan	0.987441	gtex_liv	0.999981
858	ENSG00000169203	RP11-231C14.4	1.19073	0.267398	0.23376	0.00880409	0.0923089	0.000384389	0.00367172	3	5	5	B2	Liver (GTEx)	EpiXcan	0.987441	gtex_liv	0.999981
859	ENSG00000188257	PLA2G2A	1.19029	0.0581387	0.233934	0.13583	0.270884	1.48442e-12	7.26003e-11	27	32	32	B2	Liver (GTEx)	EpiXcan	0.987441	gtex_liv	0.999981
860	ENSG00000100442	FKBP3	-1.18959	-0.204925	0.234207	0.0211858	0.0151477	0.178208	0.692081	6	6	6	B2	Liver (GTEx)	EpiXcan	0.987441	gtex_liv	0.999981
861	ENSG00000249348	UGDH-AS1	-1.18849	-0.113289	0.234641	0.0415841	0.0919912	0.000741431	0.00656567	12	13	13	B2	Liver (GTEx)	EpiXcan	0.987441	gtex_liv	0.999981
862	ENSG00000005379	TSPOAP1	-1.18572	-0.67954	0.235732	0.000858978	0.203154	1.4966e-07	2.96343e-06	3	11	11	B2	Liver (GTEx)	EpiXcan	0.987441	gtex_liv	0.999981
863	ENSG00000272667	AC012306.2	1.18415	0.0477005	0.236354	0.0648604	0.0501007	0.0139296	0.0884387	35	39	39	B2	Liver (GTEx)	EpiXcan	0.987441	gtex_liv	0.999981
864	ENSG00000101193	GID8	1.18386	0.227658	0.236468	0.0105457	0.0422172	0.021462	0.127876	22	30	30	B2	Liver (GTEx)	EpiXcan	0.987441	gtex_liv	0.999981
865	ENSG00000261589	CTC-462L7.1	-1.18371	-0.116259	0.236528	0.0209132	0.0520795	0.00786139	0.0536536	13	17	17	B2	Liver (GTEx)	EpiXcan	0.987441	gtex_liv	0.999981
866	ENSG00000151136	BTBD11	-1.18356	-0.0623108	0.236585	0.13006	0.0720828	0.0024635	0.0191773	61	68	68	B2	Liver (GTEx)	EpiXcan	0.987441	gtex_liv	0.999981
867	ENSG00000177721	ANXA2R	1.18281	0.0777259	0.236885	0.0920529	0.0560663	0.00811295	0.0551529	34	42	42	B2	Liver (GTEx)	EpiXcan	0.987441	gtex_liv	0.999981
868	ENSG00000180834	MAP6D1	-1.18258	-0.183702	0.236975	0.016298	0.0228695	0.0969888	0.443483	6	9	9	B2	Liver (GTEx)	EpiXcan	0.987441	gtex_liv	0.999981
869	ENSG00000177225	GATD1	-1.18185	-0.34768	0.237263	0.00412781	0.069749	0.00316722	0.0239942	8	12	12	B2	Liver (GTEx)	EpiXcan	0.987441	gtex_liv	0.999981
870	ENSG00000115464	USP34	-1.18097	-0.119952	0.237615	0.0289044	0.02173	0.105164	0.471517	13	18	18	B2	Liver (GTEx)	EpiXcan	0.987441	gtex_liv	0.999981
871	ENSG00000171444	MCC	1.17911	0.145094	0.238356	0.0185525	0.0260028	0.0743172	0.35786	13	19	19	B2	Liver (GTEx)	EpiXcan	0.987441	gtex_liv	0.999981
872	ENSG00000125775	SDCBP2	-1.17792	-0.0700089	0.23883	0.0996288	0.144858	1.01488e-05	0.000139217	15	16	16	B2	Liver (GTEx)	EpiXcan	0.987441	gtex_liv	0.999981
873	ENSG00000224631	RPS27AP16	-1.17718	-0.167278	0.239122	0.0352999	0.0180271	0.129822	0.553565	42	49	49	B2	Liver (GTEx)	EpiXcan	0.987441	gtex_liv	0.999981
874	ENSG00000198952	SMG5	-1.17682	-0.073672	0.239267	0.0990945	0.461616	1.00689e-19	1.49853e-17	13	18	18	B2	Liver (GTEx)	EpiXcan	0.987441	gtex_liv	0.999981
875	ENSG00000136628	EPRS	-1.17546	-1.27832	0.239811	0.000374891	0.0105788	0.256898	0.861787	2	2	2	B2	Liver (GTEx)	EpiXcan	0.987441	gtex_liv	0.999981
876	ENSG00000077157	PPP1R12B	1.17387	0.217988	0.240448	0.0178532	0.0199242	0.0960862	0.440666	7	8	8	B2	Liver (GTEx)	EpiXcan	0.987441	gtex_liv	0.999981
877	ENSG00000160392	C19orf47	1.17349	0.173988	0.240599	0.0166549	0.0517442	0.0098418	0.0653335	9	10	10	B2	Liver (GTEx)	EpiXcan	0.987441	gtex_liv	0.999981
878	ENSG00000182512	GLRX5	1.17347	0.160168	0.240608	0.0171508	0.0268863	0.0688652	0.336735	5	6	6	B2	Liver (GTEx)	EpiXcan	0.987441	gtex_liv	0.999981
879	ENSG00000159173	TNNI1	-1.17255	-0.0554706	0.240975	0.114259	0.307088	5.08665e-13	2.66683e-11	3	4	4	B2	Liver (GTEx)	EpiXcan	0.987441	gtex_liv	0.999981
880	ENSG00000148935	GAS2	1.17231	0.0591349	0.241071	0.172648	0.309739	1.3434e-11	5.48495e-10	18	19	19	B2	Liver (GTEx)	EpiXcan	0.987441	gtex_liv	0.999981
881	ENSG00000027075	PRKCH	1.17194	0.137475	0.241223	0.0191219	0.0207798	0.109794	0.488323	6	8	8	B2	Liver (GTEx)	EpiXcan	0.987441	gtex_liv	0.999981
882	ENSG00000166997	CNPY4	-1.17159	-0.102807	0.241364	0.0371141	0.0929867	0.000540442	0.00498351	6	9	9	B2	Liver (GTEx)	EpiXcan	0.987441	gtex_liv	0.999981
883	ENSG00000131037	EPS8L1	-1.17039	-0.565025	0.241844	0.0018174	0.0340638	0.0364796	0.200363	4	8	8	B2	Liver (GTEx)	EpiXcan	0.987441	gtex_liv	0.999981
884	ENSG00000055483	USP36	-1.16942	-0.151088	0.242235	0.0237665	0.0583723	0.00696357	0.0482396	13	14	14	B2	Liver (GTEx)	EpiXcan	0.987441	gtex_liv	0.999981
885	ENSG00000104081	BMF	1.16906	0.162486	0.242381	0.0239489	0.134283	2.61005e-05	0.00032575	10	13	13	B2	Liver (GTEx)	EpiXcan	0.987441	gtex_liv	0.999981
886	ENSG00000170837	GPR27	1.16826	0.973215	0.2427	0.000471037	0.0240677	0.0872573	0.409122	1	1	1	B2	Liver (GTEx)	EpiXcan	0.987441	gtex_liv	0.999981
887	ENSG00000183864	TOB2	1.16802	0.459438	0.2428	0.00228651	0.0228863	0.0998888	0.453596	1	1	1	B2	Liver (GTEx)	EpiXcan	0.987441	gtex_liv	0.999981
888	ENSG00000073417	PDE8A	1.168	0.195662	0.242807	0.0097079	0.0497017	0.0136106	0.086771	8	9	9	B2	Liver (GTEx)	EpiXcan	0.987441	gtex_liv	0.999981
889	ENSG00000104936	DMPK	-1.1675	-0.107176	0.243007	0.0451108	0.0656944	0.00458536	0.033509	21	21	21	B2	Liver (GTEx)	EpiXcan	0.987441	gtex_liv	0.999981
890	ENSG00000040531	CTNS	1.16736	0.157185	0.243067	0.0362401	0.112841	0.00013794	0.00146639	16	25	25	B2	Liver (GTEx)	EpiXcan	0.987441	gtex_liv	0.999981
891	ENSG00000124549	BTN2A3P	1.16734	0.154281	0.243072	0.0147582	0.0170337	0.151669	0.620827	6	9	9	B2	Liver (GTEx)	EpiXcan	0.987441	gtex_liv	0.999981
892	ENSG00000159882	ZNF230	1.16622	0.0696565	0.243528	0.110571	0.0168362	0.142031	0.59141	42	53	53	B2	Liver (GTEx)	EpiXcan	0.987441	gtex_liv	0.999981
893	ENSG00000116120	FARSB	1.16587	0.23944	0.243668	0.0111956	0.0100991	0.272721	0.887128	5	6	6	B2	Liver (GTEx)	EpiXcan	0.987441	gtex_liv	0.999981
894	ENSG00000168724	DNAJC21	1.16545	0.0985991	0.243837	0.0494168	0.123504	6.03632e-05	0.000682587	18	24	24	B2	Liver (GTEx)	EpiXcan	0.987441	gtex_liv	0.999981
895	ENSG00000085788	DDHD2	-1.1652	-0.149013	0.243939	0.0176715	0.0207322	0.103315	0.465037	7	8	8	B2	Liver (GTEx)	EpiXcan	0.987441	gtex_liv	0.999981
896	ENSG00000198520	C1orf228	1.16421	0.0347067	0.244337	0.165278	0.05561	0.00911408	0.0609705	55	65	65	B2	Liver (GTEx)	EpiXcan	0.987441	gtex_liv	0.999981
897	ENSG00000112297	CRYBG1	-1.16217	-0.0349482	0.245166	0.336894	0.38673	1.84125e-15	1.38632e-13	56	67	67	B2	Liver (GTEx)	EpiXcan	0.987441	gtex_liv	0.999981
898	ENSG00000161249	DMKN	1.16145	0.0746286	0.245459	0.0631731	0.0102514	0.26826	0.879949	21	30	30	B2	Liver (GTEx)	EpiXcan	0.987441	gtex_liv	0.999981
899	ENSG00000111364	DDX55	1.16027	0.0920926	0.245937	0.054533	0.22151	7.06941e-09	1.80531e-07	20	32	32	B2	Liver (GTEx)	EpiXcan	0.987441	gtex_liv	0.999981
900	ENSG00000119509	INVS	1.15914	0.095981	0.246397	0.0613459	0.042832	0.0181547	0.11094	29	36	36	B2	Liver (GTEx)	EpiXcan	0.987441	gtex_liv	0.999981
901	ENSG00000115540	MOB4	1.15873	0.117931	0.246567	0.0112643	0.0134906	0.172424	0.678182	14	20	20	B2	Liver (GTEx)	EpiXcan	0.987441	gtex_liv	0.999981
902	ENSG00000237541	HLA-DQA2	-1.15795	-0.0590048	0.246885	0.0974553	0.561624	4.88514e-26	2.04895e-23	31	49	49	B2	Liver (GTEx)	EpiXcan	0.987441	gtex_liv	0.999981
903	ENSG00000261584	AL513548.1	1.15779	0.0386775	0.246949	0.252959	0.415486	3.40694e-17	3.39248e-15	34	43	43	B2	Liver (GTEx)	EpiXcan	0.987441	gtex_liv	0.999981
904	ENSG00000185485	SDHAP1	1.15748	0.0683556	0.247078	0.0959467	0.165655	2.6338e-06	4.12381e-05	43	62	62	B2	Liver (GTEx)	EpiXcan	0.987441	gtex_liv	0.999981
905	ENSG00000171840	NINJ2	-1.15689	-0.070505	0.247319	0.0709378	0.0767772	0.00211828	0.0167729	25	33	33	B2	Liver (GTEx)	EpiXcan	0.987441	gtex_liv	0.999981
906	ENSG00000084090	STARD7	-1.15648	-0.118843	0.247484	0.0430951	0.0349041	0.0320297	0.180066	14	17	17	B2	Liver (GTEx)	EpiXcan	0.987441	gtex_liv	0.999981
907	ENSG00000111670	GNPTAB	1.15605	0.053196	0.247659	0.230081	0.104394	0.000292665	0.00288107	62	74	74	B2	Liver (GTEx)	EpiXcan	0.987441	gtex_liv	0.999981
908	ENSG00000163682	RPL9	1.15604	0.120008	0.247666	0.0216698	0.261495	1.14948e-09	3.43627e-08	3	8	8	B2	Liver (GTEx)	EpiXcan	0.987441	gtex_liv	0.999981
909	ENSG00000119396	RAB14	-1.15569	-0.185996	0.247808	0.0129784	0.0140716	0.195546	0.736275	14	19	19	B2	Liver (GTEx)	EpiXcan	0.987441	gtex_liv	0.999981
910	ENSG00000123965	PMS2P5	-1.15551	-0.0891417	0.247884	0.0932528	0.0791588	0.000864408	0.00750111	24	36	36	B2	Liver (GTEx)	EpiXcan	0.987441	gtex_liv	0.999981
911	ENSG00000139636	LMBR1L	-1.15545	-0.182455	0.247908	0.0177191	0.0108023	0.246098	0.844594	16	19	19	B2	Liver (GTEx)	EpiXcan	0.987441	gtex_liv	0.999981
912	ENSG00000205560	CPT1B	1.15527	0.0402446	0.247981	0.236344	0.258218	1.29055e-09	3.81608e-08	51	63	63	B2	Liver (GTEx)	EpiXcan	0.987441	gtex_liv	0.999981
913	ENSG00000185986	SDHAP3	1.15434	0.211372	0.248361	0.00820707	0.0238955	0.0876224	0.410139	42	55	55	B2	Liver (GTEx)	EpiXcan	0.987441	gtex_liv	0.999981
914	ENSG00000273117	AC144652.1	-1.15427	-0.0676524	0.248388	0.0816674	0.154196	8.47886e-07	1.44705e-05	8	11	11	B2	Liver (GTEx)	EpiXcan	0.987441	gtex_liv	0.999981
915	ENSG00000156414	TDRD9	-1.15356	-0.138839	0.248682	0.0216997	0.0226644	0.0979468	0.44683	10	13	13	B2	Liver (GTEx)	EpiXcan	0.987441	gtex_liv	0.999981
916	ENSG00000175206	NPPA	-1.15074	-0.240843	0.249838	0.0126972	0.0826754	0.00115929	0.00978695	5	11	11	B2	Liver (GTEx)	EpiXcan	0.987441	gtex_liv	0.999981
917	ENSG00000104964	AES	-1.15043	-0.239847	0.249968	0.0095095	0.215037	2.09581e-08	4.90002e-07	8	12	12	B2	Liver (GTEx)	EpiXcan	0.987441	gtex_liv	0.999981
918	ENSG00000161912	ADCY10P1	1.14995	0.0519761	0.250166	0.105052	0.239274	2.33103e-10	7.62737e-09	17	19	19	B2	Liver (GTEx)	EpiXcan	0.987441	gtex_liv	0.999981
919	ENSG00000203392	AC105020.1	-1.14921	-0.117394	0.250469	0.0364862	0.0283941	0.0624073	0.312056	17	23	23	B2	Liver (GTEx)	EpiXcan	0.987441	gtex_liv	0.999981
920	ENSG00000272338	AC067838.1	-1.14898	-0.166704	0.250565	0.0129329	0.0938245	0.000343561	0.00332161	18	29	29	B2	Liver (GTEx)	EpiXcan	0.987441	gtex_liv	0.999981
921	ENSG00000248275	TRIM52-AS1	-1.14873	-0.11957	0.250669	0.0351019	0.0359034	0.0356287	0.196234	5	7	7	B2	Liver (GTEx)	EpiXcan	0.987441	gtex_liv	0.999981
922	ENSG00000164048	ZNF589	-1.14682	-0.0598226	0.251456	0.0980566	0.222948	4.71826e-09	1.23919e-07	11	14	14	B2	Liver (GTEx)	EpiXcan	0.987441	gtex_liv	0.999981
923	ENSG00000204934	ATP6V0E2-AS1	-1.14572	-0.117166	0.251911	0.0542828	0.0732581	0.00276251	0.0211951	29	39	39	B2	Liver (GTEx)	EpiXcan	0.987441	gtex_liv	0.999981
924	ENSG00000186792	HYAL3	-1.14536	-0.0654735	0.252061	0.101795	0.111301	0.000161121	0.00168817	27	40	40	B2	Liver (GTEx)	EpiXcan	0.987441	gtex_liv	0.999981
925	ENSG00000148481	MINDY3	1.14244	0.189506	0.253269	0.00921443	0.0138721	0.195852	0.736503	11	15	15	B2	Liver (GTEx)	EpiXcan	0.987441	gtex_liv	0.999981
926	ENSG00000087302	C14orf166	-1.14244	-0.20273	0.25327	0.0103879	0.0743793	0.00201022	0.0160643	2	2	2	B2	Liver (GTEx)	EpiXcan	0.987441	gtex_liv	0.999981
927	ENSG00000099338	CATSPERG	-1.14231	-0.0790286	0.253326	0.0789733	0.134671	1.85543e-05	0.000238893	12	17	17	B2	Liver (GTEx)	EpiXcan	0.987441	gtex_liv	0.999981
928	ENSG00000186854	TRABD2A	1.14219	0.0464596	0.253377	0.114942	0.187448	4.7008e-07	8.42795e-06	39	47	47	B2	Liver (GTEx)	EpiXcan	0.987441	gtex_liv	0.999981
929	ENSG00000144867	SRPRB	1.14165	0.0598647	0.253601	0.110269	0.0116854	0.232954	0.818561	54	60	60	B2	Liver (GTEx)	EpiXcan	0.987441	gtex_liv	0.999981
930	ENSG00000149600	COMMD7	-1.14081	-0.0858421	0.253947	0.137194	0.0465144	0.0150775	0.0947291	27	38	38	B2	Liver (GTEx)	EpiXcan	0.987441	gtex_liv	0.999981
931	ENSG00000100726	TELO2	-1.14021	-0.0481646	0.254199	0.202295	0.374791	6.89263e-15	4.63111e-13	21	23	23	B2	Liver (GTEx)	EpiXcan	0.987441	gtex_liv	0.999981
932	ENSG00000125863	MKKS	1.13868	0.12058	0.254835	0.0440005	0.0329391	0.0477643	0.250135	19	29	29	B2	Liver (GTEx)	EpiXcan	0.987441	gtex_liv	0.999981
933	ENSG00000260916	CCPG1	-1.13777	-0.110739	0.255216	0.0384022	0.0110695	0.252504	0.854442	30	34	34	B2	Liver (GTEx)	EpiXcan	0.987441	gtex_liv	0.999981
934	ENSG00000189266	PNRC2	1.13709	0.0506397	0.255502	0.217698	0.58172	1.03478e-27	5.72894e-25	12	16	16	B2	Liver (GTEx)	EpiXcan	0.987441	gtex_liv	0.999981
935	ENSG00000225177	AL590617.2	-1.13701	-0.170476	0.255532	0.0200779	0.0668942	0.00351481	0.0263392	5	8	8	B2	Liver (GTEx)	EpiXcan	0.987441	gtex_liv	0.999981
936	ENSG00000186806	VSIG10L	1.13638	0.0653478	0.255796	0.111639	0.303306	1.23049e-11	5.06881e-10	9	13	13	B2	Liver (GTEx)	EpiXcan	0.987441	gtex_liv	0.999981
937	ENSG00000189007	ADAT2	-1.13637	-0.0508965	0.255801	0.184269	0.26774	2.14747e-10	7.09381e-09	51	60	60	B2	Liver (GTEx)	EpiXcan	0.987441	gtex_liv	0.999981
938	ENSG00000111696	NT5DC3	-1.13611	-0.049216	0.255912	0.184805	0.395733	4.36864e-16	3.66463e-14	12	14	14	B2	Liver (GTEx)	EpiXcan	0.987441	gtex_liv	0.999981
939	ENSG00000104613	INTS10	1.13578	0.169143	0.25605	0.0100291	0.028983	0.0619824	0.310159	10	14	14	B2	Liver (GTEx)	EpiXcan	0.987441	gtex_liv	0.999981
940	ENSG00000124641	MED20	1.13548	0.0752189	0.256174	0.0701316	0.0208497	0.102448	0.462335	30	34	34	B2	Liver (GTEx)	EpiXcan	0.987441	gtex_liv	0.999981
941	ENSG00000164039	BDH2	-1.13444	-0.0555394	0.25661	0.143262	0.219218	2.91809e-08	6.6212e-07	21	27	27	B2	Liver (GTEx)	EpiXcan	0.987441	gtex_liv	0.999981
942	ENSG00000112079	STK38	1.13393	0.080602	0.256825	0.0537028	0.118965	4.77826e-05	0.0005567	13	15	15	B2	Liver (GTEx)	EpiXcan	0.987441	gtex_liv	0.999981
943	ENSG00000136783	NIPSNAP3A	1.1337	0.0868427	0.25692	0.0598709	0.0583911	0.00641453	0.0448855	26	30	30	B2	Liver (GTEx)	EpiXcan	0.987441	gtex_liv	0.999981
944	ENSG00000150712	MTMR12	-1.13351	-0.254194	0.257	0.00635748	0.02764	0.062903	0.31397	1	2	2	B2	Liver (GTEx)	EpiXcan	0.987441	gtex_liv	0.999981
945	ENSG00000112339	HBS1L	-1.13255	-0.106688	0.257405	0.0294517	0.164565	3.12371e-06	4.80392e-05	20	23	23	B2	Liver (GTEx)	EpiXcan	0.987441	gtex_liv	0.999981
946	ENSG00000114982	KANSL3	-1.13193	-0.244191	0.257664	0.00961284	0.0628455	0.00385541	0.0286588	3	3	3	B2	Liver (GTEx)	EpiXcan	0.987441	gtex_liv	0.999981
947	ENSG00000167985	SDHAF2	-1.13091	-0.334974	0.258093	0.0059859	0.0226899	0.098805	0.450003	3	5	5	B2	Liver (GTEx)	EpiXcan	0.987441	gtex_liv	0.999981
948	ENSG00000164684	ZNF704	1.1299	0.19963	0.258518	0.0118536	0.0958068	0.000315103	0.00307787	3	3	3	B2	Liver (GTEx)	EpiXcan	0.987441	gtex_liv	0.999981
949	ENSG00000185808	PIGP	1.12978	0.0697986	0.258568	0.123222	0.0905722	0.000621462	0.00561833	50	62	62	B2	Liver (GTEx)	EpiXcan	0.987441	gtex_liv	0.999981
950	ENSG00000214944	ARHGEF28	-1.12862	-0.043089	0.25906	0.141245	0.38174	1.14518e-15	8.95506e-14	20	24	24	B2	Liver (GTEx)	EpiXcan	0.987441	gtex_liv	0.999981
951	ENSG00000133706	LARS	-1.12861	-0.0667045	0.259061	0.113915	0.119726	4.82105e-05	0.00056027	42	53	53	B2	Liver (GTEx)	EpiXcan	0.987441	gtex_liv	0.999981
952	ENSG00000204604	ZNF468	1.12837	0.0884511	0.259162	0.0688303	0.0413576	0.0238735	0.140371	39	52	52	B2	Liver (GTEx)	EpiXcan	0.987441	gtex_liv	0.999981
953	ENSG00000123552	USP45	-1.12835	-0.103247	0.259174	0.0336188	0.0131059	0.197442	0.739825	49	56	56	B2	Liver (GTEx)	EpiXcan	0.987441	gtex_liv	0.999981
954	ENSG00000188372	ZP3	1.12713	0.0544651	0.259686	0.140535	0.307821	5.37931e-12	2.38638e-10	17	26	26	B2	Liver (GTEx)	EpiXcan	0.987441	gtex_liv	0.999981
955	ENSG00000138709	LARP1B	1.12586	0.250645	0.260226	0.00667859	0.010028	0.277936	0.89587	9	10	10	B2	Liver (GTEx)	EpiXcan	0.987441	gtex_liv	0.999981
956	ENSG00000116857	TMEM9	1.12534	0.0705609	0.260443	0.061776	0.150472	6.86928e-06	9.75157e-05	33	46	46	B2	Liver (GTEx)	EpiXcan	0.987441	gtex_liv	0.999981
957	ENSG00000163412	EIF4E3	1.12473	0.31805	0.260702	0.00412592	0.0205972	0.113088	0.499123	3	4	4	B2	Liver (GTEx)	EpiXcan	0.987441	gtex_liv	0.999981
958	ENSG00000138792	ENPEP	1.12468	0.0632238	0.260726	0.125455	0.102776	0.000270505	0.00269745	35	41	41	B2	Liver (GTEx)	EpiXcan	0.987441	gtex_liv	0.999981
959	ENSG00000237037	NDUFA6-AS1	-1.12425	-0.220354	0.260908	0.00744453	0.020192	0.109927	0.488756	6	7	7	B2	Liver (GTEx)	EpiXcan	0.987441	gtex_liv	0.999981
960	ENSG00000181264	TMEM136	1.12407	0.222509	0.260984	0.014382	0.0206507	0.109387	0.486917	11	16	16	B2	Liver (GTEx)	EpiXcan	0.987441	gtex_liv	0.999981
961	ENSG00000117643	MAN1C1	1.12378	0.0774323	0.261108	0.0834865	0.123907	5.31148e-05	0.000607571	11	13	13	B2	Liver (GTEx)	EpiXcan	0.987441	gtex_liv	0.999981
962	ENSG00000138080	EMILIN1	1.12246	0.150979	0.261667	0.0138118	0.0122451	0.226396	0.803888	4	4	4	B2	Liver (GTEx)	EpiXcan	0.987441	gtex_liv	0.999981
963	ENSG00000106484	MEST	1.12225	0.0896747	0.261756	0.0532061	0.0746659	0.00252524	0.0196138	27	30	30	B2	Liver (GTEx)	EpiXcan	0.987441	gtex_liv	0.999981
964	ENSG00000125166	GOT2	1.12128	0.0849617	0.262169	0.0594767	0.108407	0.000193154	0.00198917	16	20	20	B2	Liver (GTEx)	EpiXcan	0.987441	gtex_liv	0.999981
965	ENSG00000169592	INO80E	1.12023	0.178173	0.262614	0.0139387	0.079931	0.00104183	0.00886836	3	3	3	B2	Liver (GTEx)	EpiXcan	0.987441	gtex_liv	0.999981
966	ENSG00000249859	PVT1	-1.11991	-0.134378	0.262753	0.0200325	0.130628	3.79019e-05	0.000452242	4	5	5	B2	Liver (GTEx)	EpiXcan	0.987441	gtex_liv	0.999981
967	ENSG00000140265	ZSCAN29	-1.11932	-0.0995023	0.263002	0.0751729	0.0668439	0.00362397	0.0270547	17	21	21	B2	Liver (GTEx)	EpiXcan	0.987441	gtex_liv	0.999981
968	ENSG00000176593	AC008969.1	1.11926	0.103425	0.263028	0.0380414	0.125323	4.12712e-05	0.00048949	6	9	9	B2	Liver (GTEx)	EpiXcan	0.987441	gtex_liv	0.999981
969	ENSG00000151748	SAV1	-1.11783	-0.205095	0.263641	0.0123891	0.0493625	0.0129528	0.0831539	9	14	14	B2	Liver (GTEx)	EpiXcan	0.987441	gtex_liv	0.999981
970	ENSG00000169180	XPO6	-1.11743	-0.0615504	0.263809	0.209525	0.114328	0.000137667	0.00146461	63	72	72	B2	Liver (GTEx)	EpiXcan	0.987441	gtex_liv	0.999981
971	ENSG00000172197	MBOAT1	1.11703	0.0657215	0.263982	0.123667	0.183075	7.67855e-07	1.31533e-05	50	65	65	B2	Liver (GTEx)	EpiXcan	0.987441	gtex_liv	0.999981
972	ENSG00000272221	AL645933.2	-1.11612	-0.0352058	0.264371	0.295812	0.506245	4.27853e-22	9.75309e-20	46	54	54	B2	Liver (GTEx)	EpiXcan	0.987441	gtex_liv	0.999981
973	ENSG00000186998	EMID1	-1.11588	-0.58708	0.264475	0.00208154	0.0110127	0.25122	0.852449	3	6	6	B2	Liver (GTEx)	EpiXcan	0.987441	gtex_liv	0.999981
974	ENSG00000142156	COL6A1	1.11487	0.137865	0.264908	0.0123956	0.0145757	0.188675	0.718616	8	11	11	B2	Liver (GTEx)	EpiXcan	0.987441	gtex_liv	0.999981
975	ENSG00000185627	PSMD13	-1.11472	-0.10992	0.264971	0.0291973	0.129969	4.17589e-05	0.00049485	9	11	11	B2	Liver (GTEx)	EpiXcan	0.987441	gtex_liv	0.999981
976	ENSG00000249087	ZNF436-AS1	-1.11471	-0.0393222	0.264975	0.151211	0.233496	4.59477e-10	1.43558e-08	11	13	13	B2	Liver (GTEx)	EpiXcan	0.987441	gtex_liv	0.999981
977	ENSG00000012124	CD22	1.11418	0.1017	0.265202	0.0596153	0.399362	4.7714e-16	3.95455e-14	61	76	76	B2	Liver (GTEx)	EpiXcan	0.987441	gtex_liv	0.999981
978	ENSG00000235652	AL356599.1	1.11362	0.0658312	0.265444	0.0574658	0.0273382	0.0694531	0.338724	28	30	30	B2	Liver (GTEx)	EpiXcan	0.987441	gtex_liv	0.999981
979	ENSG00000132600	PRMT7	-1.11327	-0.0727948	0.265591	0.0723453	0.314882	6.2248e-13	3.22687e-11	12	14	14	B2	Liver (GTEx)	EpiXcan	0.987441	gtex_liv	0.999981
980	ENSG00000161970	RPL26	-1.11113	-0.082985	0.266511	0.0788987	0.0854037	0.00102291	0.00871802	33	46	46	B2	Liver (GTEx)	EpiXcan	0.987441	gtex_liv	0.999981
981	ENSG00000105856	HBP1	-1.11029	-0.0683339	0.266873	0.0840937	0.0948419	0.000571477	0.00523828	31	35	35	B2	Liver (GTEx)	EpiXcan	0.987441	gtex_liv	0.999981
982	ENSG00000197818	SLC9A8	-1.11021	-0.0612462	0.26691	0.101782	0.230883	7.98799e-09	2.01755e-07	44	58	58	B2	Liver (GTEx)	EpiXcan	0.987441	gtex_liv	0.999981
983	ENSG00000251432	AC108062.1	1.10995	0.120141	0.267019	0.0265904	0.0711056	0.00280684	0.0214994	8	10	10	B2	Liver (GTEx)	EpiXcan	0.987441	gtex_liv	0.999981
984	ENSG00000156261	CCT8	-1.10993	-0.145297	0.267027	0.0158318	0.117928	8.88373e-05	0.00098054	7	8	8	B2	Liver (GTEx)	EpiXcan	0.987441	gtex_liv	0.999981
985	ENSG00000204149	AGAP6	1.10937	0.0869936	0.267269	0.083539	0.240113	5.34436e-09	1.39044e-07	14	22	22	B2	Liver (GTEx)	EpiXcan	0.987441	gtex_liv	0.999981
986	ENSG00000101574	METTL4	1.1093	0.102394	0.267299	0.0518065	0.0242528	0.0842784	0.397444	32	38	38	B2	Liver (GTEx)	EpiXcan	0.987441	gtex_liv	0.999981
987	ENSG00000103479	RBL2	1.10795	0.0406011	0.267883	0.143878	0.236615	6.33949e-09	1.62792e-07	39	41	41	B2	Liver (GTEx)	EpiXcan	0.987441	gtex_liv	0.999981
988	ENSG00000185522	LMNTD2	-1.10526	-0.135151	0.269048	0.024944	0.0291213	0.0607133	0.305464	11	16	16	B2	Liver (GTEx)	EpiXcan	0.987441	gtex_liv	0.999981
989	ENSG00000223797	ENTPD3-AS1	-1.10441	-0.0470235	0.269417	0.144588	0.283926	2.89412e-11	1.10963e-09	10	11	11	B2	Liver (GTEx)	EpiXcan	0.987441	gtex_liv	0.999981
990	ENSG00000167554	ZNF610	1.10324	0.970921	0.269922	0.000309362	0.0117575	0.232789	0.818398	4	6	6	B2	Liver (GTEx)	EpiXcan	0.987441	gtex_liv	0.999981
991	ENSG00000229391	HLA-DRB6	-1.10286	-0.046189	0.270088	0.160431	0.482873	3.47709e-21	6.77836e-19	13	25	25	B2	Liver (GTEx)	EpiXcan	0.987441	gtex_liv	0.999981
992	ENSG00000125246	CLYBL	-1.1019	-0.0852206	0.270506	0.0455511	0.0127692	0.195989	0.736503	8	8	8	B2	Liver (GTEx)	EpiXcan	0.987441	gtex_liv	0.999981
993	ENSG00000110171	TRIM3	-1.10159	-0.230281	0.270642	0.00808068	0.0732845	0.00271418	0.0208937	4	7	7	B2	Liver (GTEx)	EpiXcan	0.987441	gtex_liv	0.999981
994	ENSG00000213799	ZNF845	-1.10149	-0.0982008	0.270682	0.0466119	0.0753364	0.00233881	0.0183408	20	30	30	B2	Liver (GTEx)	EpiXcan	0.987441	gtex_liv	0.999981
995	ENSG00000127472	PLA2G5	-1.10008	-0.0938245	0.271298	0.0354005	0.188967	2.45279e-08	5.66761e-07	6	8	8	B2	Liver (GTEx)	EpiXcan	0.987441	gtex_liv	0.999981
996	ENSG00000134825	TMEM258	-1.09996	-0.0878816	0.271349	0.0722468	0.0110757	0.246932	0.845579	41	53	53	B2	Liver (GTEx)	EpiXcan	0.987441	gtex_liv	0.999981
997	ENSG00000267350	RP1-178F10.3	-1.09797	-0.132567	0.272218	0.0253261	0.28093	5.63876e-11	2.09239e-09	10	13	13	B2	Liver (GTEx)	EpiXcan	0.987441	gtex_liv	0.999981
998	ENSG00000067221	STOML1	1.09778	0.0696355	0.2723	0.0845556	0.0236173	0.090915	0.421933	31	37	37	B2	Liver (GTEx)	EpiXcan	0.987441	gtex_liv	0.999981
999	ENSG00000006704	GTF2IRD1	1.0959	0.165731	0.273123	0.02325	0.0468168	0.0133047	0.0850184	9	10	10	B2	Liver (GTEx)	EpiXcan	0.987441	gtex_liv	0.999981
1000	ENSG00000125753	VASP	1.09588	0.105869	0.273133	0.0293132	0.0193514	0.125043	0.538663	19	22	22	B2	Liver (GTEx)	EpiXcan	0.987441	gtex_liv	0.999981
1001	ENSG00000137054	POLR1E	1.09531	0.0823026	0.273383	0.0731934	0.116207	0.000114508	0.00123917	39	45	45	B2	Liver (GTEx)	EpiXcan	0.987441	gtex_liv	0.999981
1002	ENSG00000100109	TFIP11	1.095	0.11719	0.273515	0.0246646	0.0163753	0.162767	0.651304	12	13	13	B2	Liver (GTEx)	EpiXcan	0.987441	gtex_liv	0.999981
1003	ENSG00000105329	TGFB1	-1.09404	-0.0857563	0.273939	0.068186	0.238347	5.81228e-09	1.5037e-07	3	3	3	B2	Liver (GTEx)	EpiXcan	0.987441	gtex_liv	0.999981
1004	ENSG00000162998	FRZB	1.09272	0.166548	0.274518	0.0102601	0.0308384	0.0529157	0.272169	12	19	19	B2	Liver (GTEx)	EpiXcan	0.987441	gtex_liv	0.999981
1005	ENSG00000162650	ATXN7L2	-1.09211	-0.0518147	0.274785	0.161426	0.284343	9.22986e-11	3.25894e-09	23	28	28	B2	Liver (GTEx)	EpiXcan	0.987441	gtex_liv	0.999981
1006	ENSG00000177943	MAMDC4	-1.09144	-0.134999	0.27508	0.0283085	0.0261482	0.0771832	0.369264	15	22	22	B2	Liver (GTEx)	EpiXcan	0.987441	gtex_liv	0.999981
1007	ENSG00000117151	CTBS	1.09	0.0829133	0.275711	0.0669101	0.196378	2.52517e-07	4.78779e-06	13	17	17	B2	Liver (GTEx)	EpiXcan	0.987441	gtex_liv	0.999981
1008	ENSG00000173273	TNKS	1.08962	0.143383	0.27588	0.0137889	0.0777303	0.00201674	0.0161051	3	4	4	B2	Liver (GTEx)	EpiXcan	0.987441	gtex_liv	0.999981
1009	ENSG00000037474	NSUN2	1.08776	0.0796189	0.276699	0.0533275	0.240761	4.05662e-09	1.07976e-07	21	27	27	B2	Liver (GTEx)	EpiXcan	0.987441	gtex_liv	0.999981
1010	ENSG00000196843	ARID5A	-1.08629	-0.19136	0.277353	0.0174549	0.0286086	0.057784	0.29268	8	11	11	B2	Liver (GTEx)	EpiXcan	0.987441	gtex_liv	0.999981
1011	ENSG00000260027	HOXB7	-1.08574	-0.222598	0.277592	0.00986957	0.018564	0.133799	0.565285	4	4	4	B2	Liver (GTEx)	EpiXcan	0.987441	gtex_liv	0.999981
1012	ENSG00000168038	ULK4	1.08443	0.137788	0.278174	0.0167228	0.0579318	0.00596814	0.0421024	2	2	2	B2	Liver (GTEx)	EpiXcan	0.987441	gtex_liv	0.999981
1013	ENSG00000203780	FANK1	-1.08317	-0.0551539	0.278731	0.13046	0.0456097	0.0144307	0.091162	45	52	52	B2	Liver (GTEx)	EpiXcan	0.987441	gtex_liv	0.999981
1014	ENSG00000172530	BANP	1.08149	0.12837	0.279477	0.0200759	0.1352	2.64263e-05	0.000328927	13	18	18	B2	Liver (GTEx)	EpiXcan	0.987441	gtex_liv	0.999981
1015	ENSG00000072840	EVC	1.08043	0.0970996	0.279951	0.0477218	0.193822	1.24808e-07	2.51086e-06	16	24	24	B2	Liver (GTEx)	EpiXcan	0.987441	gtex_liv	0.999981
1016	ENSG00000116044	NFE2L2	1.08033	0.130481	0.279993	0.0187737	0.0196926	0.125476	0.54036	14	20	20	B2	Liver (GTEx)	EpiXcan	0.987441	gtex_liv	0.999981
1017	ENSG00000104497	SNX16	-1.08032	-0.0793018	0.279999	0.0697739	0.211646	1.83967e-08	4.36008e-07	28	36	36	B2	Liver (GTEx)	EpiXcan	0.987441	gtex_liv	0.999981
1018	ENSG00000131849	ZNF132	-1.08025	-0.0615318	0.280029	0.119778	0.0697791	0.00235165	0.0184311	38	43	43	B2	Liver (GTEx)	EpiXcan	0.987441	gtex_liv	0.999981
1019	ENSG00000235878	AP001468.1	-1.08017	-0.0779599	0.280068	0.0608513	0.104161	0.000273411	0.00271859	14	18	18	B2	Liver (GTEx)	EpiXcan	0.987441	gtex_liv	0.999981
1020	ENSG00000234338	AC073349.2	1.08009	0.487082	0.2801	0.00218129	0.0175159	0.137251	0.575839	1	1	1	B2	Liver (GTEx)	EpiXcan	0.987441	gtex_liv	0.999981
1021	ENSG00000148225	WDR31	-1.07998	-0.128436	0.280152	0.0307472	0.061991	0.00503523	0.036482	15	19	19	B2	Liver (GTEx)	EpiXcan	0.987441	gtex_liv	0.999981
1022	ENSG00000132970	WASF3	-1.07934	-0.0664096	0.280437	0.12722	0.185466	3.30428e-07	6.16368e-06	17	21	21	B2	Liver (GTEx)	EpiXcan	0.987441	gtex_liv	0.999981
1023	ENSG00000240682	ISY1	-1.07879	-0.172626	0.280683	0.0118328	0.0262831	0.0665175	0.327294	5	5	5	B2	Liver (GTEx)	EpiXcan	0.987441	gtex_liv	0.999981
1024	ENSG00000124767	GLO1	-1.07844	-0.214456	0.280836	0.00667263	0.062201	0.0054277	0.0388242	8	16	16	B2	Liver (GTEx)	EpiXcan	0.987441	gtex_liv	0.999981
1025	ENSG00000169442	CD52	-1.0784	-0.0409365	0.280855	0.195992	0.0205011	0.1174	0.513569	60	68	68	B2	Liver (GTEx)	EpiXcan	0.987441	gtex_liv	0.999981
1026	ENSG00000204164	BMS1P5	1.07746	0.845377	0.281275	0.000799926	0.0379595	0.0244636	0.143232	3	6	6	B2	Liver (GTEx)	EpiXcan	0.987441	gtex_liv	0.999981
1027	ENSG00000120318	ARAP3	1.0769	0.321847	0.281525	0.00419605	0.0512834	0.0100457	0.0665275	7	12	12	B2	Liver (GTEx)	EpiXcan	0.987441	gtex_liv	0.999981
1028	ENSG00000155254	MARVELD1	-1.07631	-0.148364	0.281788	0.0202672	0.0285453	0.0605743	0.304987	11	11	11	B2	Liver (GTEx)	EpiXcan	0.987441	gtex_liv	0.999981
1029	ENSG00000233327	USP32P2	1.07581	0.157528	0.282014	0.0216328	0.521011	5.91462e-23	1.54983e-20	5	9	9	B2	Liver (GTEx)	EpiXcan	0.987441	gtex_liv	0.999981
1030	ENSG00000119673	ACOT2	1.0758	0.079699	0.282015	0.0884589	0.351694	5.42132e-14	3.17951e-12	12	20	20	B2	Liver (GTEx)	EpiXcan	0.987441	gtex_liv	0.999981
1031	ENSG00000151690	MFSD6	1.0757	0.174315	0.28206	0.0129567	0.0479094	0.0134289	0.0856937	13	15	15	B2	Liver (GTEx)	EpiXcan	0.987441	gtex_liv	0.999981
1032	ENSG00000134014	ELP3	1.07542	0.116199	0.282186	0.0255888	0.098416	0.000346907	0.00334836	7	9	9	B2	Liver (GTEx)	EpiXcan	0.987441	gtex_liv	0.999981
1033	ENSG00000242114	MTFP1	-1.07384	-0.0546155	0.282893	0.14075	0.129449	3.57058e-05	0.000428997	39	44	44	B2	Liver (GTEx)	EpiXcan	0.987441	gtex_liv	0.999981
1034	ENSG00000168071	CCDC88B	-1.0736	-0.367261	0.283	0.0041061	0.0106526	0.257459	0.862881	1	1	1	B2	Liver (GTEx)	EpiXcan	0.987441	gtex_liv	0.999981
1035	ENSG00000109458	GAB1	1.07253	0.0675002	0.283482	0.0944743	0.0444277	0.017194	0.105911	66	72	72	B2	Liver (GTEx)	EpiXcan	0.987441	gtex_liv	0.999981
1036	ENSG00000133985	TTC9	1.07235	0.112113	0.283563	0.0445832	0.113863	0.000140808	0.00149457	11	14	14	B2	Liver (GTEx)	EpiXcan	0.987441	gtex_liv	0.999981
1037	ENSG00000188818	ZDHHC11	1.0721	0.132612	0.283673	0.0423519	0.0754285	0.00124886	0.0104952	31	48	48	B2	Liver (GTEx)	EpiXcan	0.987441	gtex_liv	0.999981
1038	ENSG00000244625	MIATNB	1.07173	0.105346	0.28384	0.0438242	0.0249475	0.0813888	0.385789	41	49	49	B2	Liver (GTEx)	EpiXcan	0.987441	gtex_liv	0.999981
1039	ENSG00000059691	GATB	-1.07103	-0.239575	0.284155	0.00484266	0.0396243	0.0300412	0.170062	5	6	6	B2	Liver (GTEx)	EpiXcan	0.987441	gtex_liv	0.999981
1040	ENSG00000178996	SNX18	-1.07017	-0.0715984	0.284544	0.112699	0.0287976	0.0651701	0.322163	65	79	79	B2	Liver (GTEx)	EpiXcan	0.987441	gtex_liv	0.999981
1041	ENSG00000152556	PFKM	-1.06947	-0.0530435	0.284859	0.166719	0.0335835	0.0386408	0.210562	64	71	71	B2	Liver (GTEx)	EpiXcan	0.987441	gtex_liv	0.999981
1042	ENSG00000183386	FHL3	1.06883	0.10596	0.285146	0.0419746	0.0282299	0.0525389	0.270834	30	33	33	B2	Liver (GTEx)	EpiXcan	0.987441	gtex_liv	0.999981
1043	ENSG00000203772	SPRN	1.0686	0.0837596	0.285249	0.0487333	0.0904379	0.000368669	0.00353866	9	11	11	B2	Liver (GTEx)	EpiXcan	0.987441	gtex_liv	0.999981
1044	ENSG00000197535	MYO5A	-1.06761	-0.0443449	0.285694	0.135127	0.0474037	0.0140773	0.0892145	28	32	32	B2	Liver (GTEx)	EpiXcan	0.987441	gtex_liv	0.999981
1045	ENSG00000169231	THBS3	-1.06727	-0.124727	0.285849	0.0344021	0.145989	9.79105e-06	0.000134648	12	17	17	B2	Liver (GTEx)	EpiXcan	0.987441	gtex_liv	0.999981
1046	ENSG00000272870	AC097534.2	1.067	0.161221	0.285972	0.00849488	0.0343825	0.0408327	0.220423	8	9	9	B2	Liver (GTEx)	EpiXcan	0.987441	gtex_liv	0.999981
1047	ENSG00000128262	POM121L9P	-1.06657	-0.054647	0.286167	0.129799	0.137278	1.4298e-05	0.000190838	63	79	79	B2	Liver (GTEx)	EpiXcan	0.987441	gtex_liv	0.999981
1048	ENSG00000182670	TTC3	-1.06657	-0.037566	0.286167	0.194816	0.279402	8.27017e-11	2.95781e-09	25	30	30	B2	Liver (GTEx)	EpiXcan	0.987441	gtex_liv	0.999981
1049	ENSG00000254860	TMEM9B-AS1	1.06649	0.0547135	0.286201	0.102452	0.202593	9.71317e-08	2.00657e-06	27	35	35	B2	Liver (GTEx)	EpiXcan	0.987441	gtex_liv	0.999981
1050	ENSG00000154582	ELOC	-1.06609	-0.120464	0.286382	0.0212733	0.104302	0.000232891	0.00234945	6	8	8	B2	Liver (GTEx)	EpiXcan	0.987441	gtex_liv	0.999981
1051	ENSG00000110665	C11orf21	-1.06373	-0.0375757	0.287449	0.283929	0.137717	2.6174e-05	0.000326374	70	93	93	B2	Liver (GTEx)	EpiXcan	0.987441	gtex_liv	0.999981
1052	ENSG00000169217	CD2BP2	1.06014	0.0555633	0.289083	0.108804	0.17501	6.80756e-07	1.1852e-05	17	23	23	B2	Liver (GTEx)	EpiXcan	0.987441	gtex_liv	0.999981
1053	ENSG00000196268	ZNF493	-1.05943	-0.0919379	0.289405	0.0657373	0.130426	4.73943e-05	0.000552641	17	26	26	B2	Liver (GTEx)	EpiXcan	0.987441	gtex_liv	0.999981
1054	ENSG00000152749	GPR180	-1.05902	-0.104825	0.289589	0.0399175	0.253408	1.25126e-09	3.70849e-08	16	23	23	B2	Liver (GTEx)	EpiXcan	0.987441	gtex_liv	0.999981
1055	ENSG00000178977	LINC00324	-1.05901	-0.182203	0.289597	0.0101492	0.016558	0.160968	0.647114	4	4	4	B2	Liver (GTEx)	EpiXcan	0.987441	gtex_liv	0.999981
1056	ENSG00000197969	VPS13A	1.05797	0.203761	0.29007	0.00928308	0.0254074	0.0612058	0.307272	11	13	13	B2	Liver (GTEx)	EpiXcan	0.987441	gtex_liv	0.999981
1057	ENSG00000122783	C7orf49	-1.05712	-0.165773	0.290458	0.0128031	0.0560683	0.00883157	0.0593712	2	4	4	B2	Liver (GTEx)	EpiXcan	0.987441	gtex_liv	0.999981
1058	ENSG00000131503	ANKHD1	-1.05586	-0.0932951	0.291034	0.0396607	0.0168808	0.156265	0.634093	13	17	17	B2	Liver (GTEx)	EpiXcan	0.987441	gtex_liv	0.999981
1059	ENSG00000137806	NDUFAF1	-1.05536	-0.0535119	0.29126	0.122909	0.0271322	0.0646977	0.321076	39	47	47	B2	Liver (GTEx)	EpiXcan	0.987441	gtex_liv	0.999981
1060	ENSG00000105447	GRWD1	-1.05525	-0.0452907	0.291309	0.246075	0.0157654	0.16078	0.647096	95	117	117	B2	Liver (GTEx)	EpiXcan	0.987441	gtex_liv	0.999981
1061	ENSG00000161642	ZNF385A	1.05507	0.198023	0.291393	0.0114166	0.0599475	0.00661504	0.0461718	5	5	5	B2	Liver (GTEx)	EpiXcan	0.987441	gtex_liv	0.999981
1062	ENSG00000171103	TRMT61B	-1.05472	-0.140835	0.291553	0.017417	0.0323848	0.0439023	0.234524	4	5	5	B2	Liver (GTEx)	EpiXcan	0.987441	gtex_liv	0.999981
1063	ENSG00000115274	INO80B	-1.05321	-0.410856	0.292246	0.00618147	0.0224806	0.102569	0.46273	6	8	8	B2	Liver (GTEx)	EpiXcan	0.987441	gtex_liv	0.999981
1064	ENSG00000104450	SPAG1	-1.05284	-0.0740618	0.292414	0.103377	0.122283	4.80312e-05	0.000558655	46	55	55	B2	Liver (GTEx)	EpiXcan	0.987441	gtex_liv	0.999981
1065	ENSG00000168056	LTBP3	-1.05204	-0.110986	0.292779	0.0219218	0.0723186	0.0017345	0.014064	5	5	5	B2	Liver (GTEx)	EpiXcan	0.987441	gtex_liv	0.999981
1066	ENSG00000233621	LINC01137	-1.05202	-0.0507232	0.292791	0.217033	0.237248	3.09171e-09	8.54138e-08	66	76	76	B2	Liver (GTEx)	EpiXcan	0.987441	gtex_liv	0.999981
1067	ENSG00000189114	BLOC1S3	1.05136	0.161213	0.293093	0.0230548	0.0478353	0.010855	0.0712055	9	10	10	B2	Liver (GTEx)	EpiXcan	0.987441	gtex_liv	0.999981
1068	ENSG00000177119	ANO6	1.05079	0.197424	0.293354	0.00878194	0.0105789	0.261792	0.869769	11	13	13	B2	Liver (GTEx)	EpiXcan	0.987441	gtex_liv	0.999981
1069	ENSG00000162194	LBHD1	-1.05058	-0.0679968	0.293453	0.0857456	0.0235557	0.0905821	0.421145	38	42	42	B2	Liver (GTEx)	EpiXcan	0.987441	gtex_liv	0.999981
1070	ENSG00000125534	PPDPF	-1.05056	-0.074746	0.293461	0.106018	0.215263	2.1246e-09	6.03831e-08	22	26	26	B2	Liver (GTEx)	EpiXcan	0.987441	gtex_liv	0.999981
1071	ENSG00000173531	MST1	-1.04893	-0.0623865	0.29421	0.0994578	0.100509	0.000370047	0.00354943	26	31	31	B2	Liver (GTEx)	EpiXcan	0.987441	gtex_liv	0.999981
1072	ENSG00000177042	TMEM80	1.04877	0.139775	0.294285	0.0238824	0.113163	9.67055e-05	0.00106062	9	14	14	B2	Liver (GTEx)	EpiXcan	0.987441	gtex_liv	0.999981
1073	ENSG00000273188	AL022328.3	-1.0483	-0.0724863	0.294499	0.0745161	0.0525824	0.00871219	0.058679	28	32	32	B2	Liver (GTEx)	EpiXcan	0.987441	gtex_liv	0.999981
1074	ENSG00000255455	AP003486.1	-1.04827	-0.13103	0.294514	0.0220862	0.130135	2.68125e-05	0.000331943	12	19	19	B2	Liver (GTEx)	EpiXcan	0.987441	gtex_liv	0.999981
1075	ENSG00000196263	ZNF471	-1.04794	-0.0654635	0.294664	0.0895472	0.113764	0.000149036	0.00157707	37	44	44	B2	Liver (GTEx)	EpiXcan	0.987441	gtex_liv	0.999981
1076	ENSG00000106462	EZH2	1.04776	0.0782979	0.29475	0.0333964	0.0115909	0.22329	0.797356	23	30	30	B2	Liver (GTEx)	EpiXcan	0.987441	gtex_liv	0.999981
1077	ENSG00000109103	UNC119	1.04766	0.0893605	0.294796	0.0453785	0.0307809	0.0506093	0.262452	18	22	22	B2	Liver (GTEx)	EpiXcan	0.987441	gtex_liv	0.999981
1078	ENSG00000172728	FUT10	-1.0468	-0.0895952	0.295191	0.0405498	0.279264	1.34072e-10	4.60469e-09	25	47	47	B2	Liver (GTEx)	EpiXcan	0.987441	gtex_liv	0.999981
1079	ENSG00000079462	PAFAH1B3	-1.04674	-0.145741	0.295218	0.0224277	0.0376046	0.0324222	0.181903	9	12	12	B2	Liver (GTEx)	EpiXcan	0.987441	gtex_liv	0.999981
1080	ENSG00000074319	TSG101	-1.04666	-0.110076	0.295257	0.0228778	0.0624023	0.00497708	0.0361047	11	11	11	B2	Liver (GTEx)	EpiXcan	0.987441	gtex_liv	0.999981
1081	ENSG00000143183	TMCO1	-1.04654	-0.142806	0.295312	0.0180457	0.0136319	0.199329	0.745248	18	25	25	B2	Liver (GTEx)	EpiXcan	0.987441	gtex_liv	0.999981
1082	ENSG00000181826	RELL1	-1.04533	-0.0868197	0.295869	0.0427351	0.0264338	0.0680113	0.333337	17	18	18	B2	Liver (GTEx)	EpiXcan	0.987441	gtex_liv	0.999981
1083	ENSG00000213626	LBH	-1.04507	-0.16956	0.295991	0.0137069	0.0875133	0.00085689	0.00745282	5	5	5	B2	Liver (GTEx)	EpiXcan	0.987441	gtex_liv	0.999981
1084	ENSG00000273018	AC107983.2	1.045	0.146298	0.296023	0.0236845	0.406966	2.54438e-16	2.17387e-14	5	10	10	B2	Liver (GTEx)	EpiXcan	0.987441	gtex_liv	0.999981
1085	ENSG00000204642	HLA-F	1.04432	0.0635351	0.296336	0.0528423	0.163254	1.13633e-07	2.31293e-06	13	20	20	B2	Liver (GTEx)	EpiXcan	0.987441	gtex_liv	0.999981
1086	ENSG00000144115	THNSL2	-1.04376	-0.0363825	0.296598	0.238375	0.424281	4.53159e-17	4.41702e-15	8	10	10	B2	Liver (GTEx)	EpiXcan	0.987441	gtex_liv	0.999981
1087	ENSG00000134255	CEPT1	-1.04337	-0.149689	0.296779	0.015397	0.0155325	0.171989	0.67705	8	12	12	B2	Liver (GTEx)	EpiXcan	0.987441	gtex_liv	0.999981
1088	ENSG00000197548	ATG7	1.0421	0.122074	0.297366	0.0165837	0.0232007	0.0880874	0.412037	14	21	21	B2	Liver (GTEx)	EpiXcan	0.987441	gtex_liv	0.999981
1089	ENSG00000173821	RNF213	1.0407	0.040733	0.298016	0.277361	0.0214673	0.103611	0.466062	80	116	116	B2	Liver (GTEx)	EpiXcan	0.987441	gtex_liv	0.999981
1090	ENSG00000153823	PID1	-1.04011	-0.110812	0.298288	0.0287844	0.0757344	0.00190388	0.015294	6	7	7	B2	Liver (GTEx)	EpiXcan	0.987441	gtex_liv	0.999981
1091	ENSG00000123643	SLC36A1	1.03983	0.0832449	0.298419	0.0521067	0.125447	1.75244e-05	0.000228394	12	17	17	B2	Liver (GTEx)	EpiXcan	0.987441	gtex_liv	0.999981
1092	ENSG00000138744	NAAA	-1.03925	-0.0569419	0.298687	0.116358	0.316144	5.56259e-12	2.4598e-10	27	34	34	B2	Liver (GTEx)	EpiXcan	0.987441	gtex_liv	0.999981
1093	ENSG00000120733	KDM3B	-1.03906	-0.206277	0.298776	0.0113487	0.0116124	0.236203	0.82433	8	9	9	B2	Liver (GTEx)	EpiXcan	0.987441	gtex_liv	0.999981
1094	ENSG00000178035	IMPDH2	1.03897	0.115558	0.298821	0.0343294	0.0181653	0.133837	0.565285	12	14	14	B2	Liver (GTEx)	EpiXcan	0.987441	gtex_liv	0.999981
1095	ENSG00000174718	KIAA1551	1.0388	0.0688515	0.298899	0.0487113	0.0558825	0.00866986	0.0584391	18	18	18	B2	Liver (GTEx)	EpiXcan	0.987441	gtex_liv	0.999981
1096	ENSG00000165171	METTL27	1.03841	0.0385281	0.299081	0.195932	0.459235	2.57358e-20	4.34401e-18	19	24	24	B2	Liver (GTEx)	EpiXcan	0.987441	gtex_liv	0.999981
1097	ENSG00000132589	FLOT2	1.03816	0.0623669	0.299197	0.0632083	0.0330494	0.0447075	0.23809	41	48	48	B2	Liver (GTEx)	EpiXcan	0.987441	gtex_liv	0.999981
1098	ENSG00000183605	SFXN4	1.03683	0.0677616	0.299815	0.0726676	0.316536	3.3969e-12	1.53148e-10	5	7	7	B2	Liver (GTEx)	EpiXcan	0.987441	gtex_liv	0.999981
1099	ENSG00000105976	MET	1.03515	0.140255	0.3006	0.0129848	0.0214631	0.0997157	0.4531	1	1	1	B2	Liver (GTEx)	EpiXcan	0.987441	gtex_liv	0.999981
1100	ENSG00000125885	MCM8	1.03487	0.053708	0.300731	0.115854	0.102642	0.000214297	0.00217934	27	34	34	B2	Liver (GTEx)	EpiXcan	0.987441	gtex_liv	0.999981
1101	ENSG00000125447	GGA3	-1.0345	-0.0636203	0.300901	0.0391003	0.0232328	0.0958335	0.439798	20	22	22	B2	Liver (GTEx)	EpiXcan	0.987441	gtex_liv	0.999981
1102	ENSG00000183628	DGCR6	1.03443	0.161267	0.300937	0.0266684	0.0540073	0.00933349	0.0622877	26	40	40	B2	Liver (GTEx)	EpiXcan	0.987441	gtex_liv	0.999981
1103	ENSG00000185989	RASA3	1.03361	0.101256	0.301319	0.0493789	0.110602	0.000205797	0.00209753	31	42	42	B2	Liver (GTEx)	EpiXcan	0.987441	gtex_liv	0.999981
1104	ENSG00000162086	ZNF75A	1.03358	0.444447	0.301334	0.00208284	0.04987	0.0111214	0.0725409	7	12	12	B2	Liver (GTEx)	EpiXcan	0.987441	gtex_liv	0.999981
1105	ENSG00000104432	IL7	1.03304	0.143322	0.301585	0.017993	0.0198378	0.112328	0.496401	10	11	11	B2	Liver (GTEx)	EpiXcan	0.987441	gtex_liv	0.999981
1106	ENSG00000101307	SIRPB1	-1.03261	-0.0579801	0.301788	0.0949127	0.211635	1.56292e-08	3.72329e-07	23	28	28	B2	Liver (GTEx)	EpiXcan	0.987441	gtex_liv	0.999981
1107	ENSG00000116670	MAD2L2	1.03194	0.0758535	0.3021	0.0959529	0.0215267	0.0908523	0.421933	73	105	105	B2	Liver (GTEx)	EpiXcan	0.987441	gtex_liv	0.999981
1108	ENSG00000169087	HSPBAP1	-1.03192	-0.089952	0.302108	0.0458229	0.0438009	0.0199518	0.120275	32	35	35	B2	Liver (GTEx)	EpiXcan	0.987441	gtex_liv	0.999981
1109	ENSG00000141738	GRB7	1.03145	0.311742	0.302328	0.005564	0.014345	0.180678	0.697757	5	6	6	B2	Liver (GTEx)	EpiXcan	0.987441	gtex_liv	0.999981
1110	ENSG00000129353	SLC44A2	1.03056	0.070366	0.302746	0.0897368	0.0333951	0.0439534	0.234673	43	52	52	B2	Liver (GTEx)	EpiXcan	0.987441	gtex_liv	0.999981
1111	ENSG00000103316	CRYM	1.02983	0.0820911	0.303091	0.0535402	0.0124481	0.218306	0.788028	29	30	30	B2	Liver (GTEx)	EpiXcan	0.987441	gtex_liv	0.999981
1112	ENSG00000183853	KIRREL1	-1.02881	-0.226095	0.30357	0.00912763	0.0126543	0.216206	0.784819	7	11	11	B2	Liver (GTEx)	EpiXcan	0.987441	gtex_liv	0.999981
1113	ENSG00000109756	RAPGEF2	-1.02852	-0.0810133	0.303707	0.0379038	0.0894905	0.000657789	0.00590431	23	26	26	B2	Liver (GTEx)	EpiXcan	0.987441	gtex_liv	0.999981
1114	ENSG00000165655	ZNF503	1.02789	23.0743	0.304	1.43668e-06	0.0364963	0.0337426	0.187789	1	2	2	B2	Liver (GTEx)	EpiXcan	0.987441	gtex_liv	0.999981
1115	ENSG00000198805	PNP	1.0251	3.06181	0.305314	7.21262e-05	0.0142841	0.193166	0.730695	2	4	4	B2	Liver (GTEx)	EpiXcan	0.987441	gtex_liv	0.999981
1116	ENSG00000106976	DNM1	1.02464	0.257499	0.305535	0.00873247	0.0235135	0.0671101	0.329737	4	6	6	B2	Liver (GTEx)	EpiXcan	0.987441	gtex_liv	0.999981
1117	ENSG00000071205	ARHGAP10	-1.02441	-0.0500488	0.305643	0.163785	0.361914	1.9497e-14	1.22663e-12	17	23	23	B2	Liver (GTEx)	EpiXcan	0.987441	gtex_liv	0.999981
1118	ENSG00000244026	FAM86DP	-1.02406	-0.0753356	0.305807	0.122108	0.347968	2.99969e-13	1.60304e-11	22	32	32	B2	Liver (GTEx)	EpiXcan	0.987441	gtex_liv	0.999981
1119	ENSG00000100347	SAMM50	1.02354	0.0666247	0.306051	0.0641977	0.167829	2.16682e-06	3.43663e-05	5	8	8	B2	Liver (GTEx)	EpiXcan	0.987441	gtex_liv	0.999981
1120	ENSG00000130770	ATPIF1	-1.02352	-0.0706165	0.306062	0.0531005	0.0570104	0.00780386	0.053419	24	33	33	B2	Liver (GTEx)	EpiXcan	0.987441	gtex_liv	0.999981
1121	ENSG00000157778	PSMG3	-1.02327	-0.331939	0.306178	0.00257839	0.0184577	0.121012	0.526209	5	7	7	B2	Liver (GTEx)	EpiXcan	0.987441	gtex_liv	0.999981
1122	ENSG00000127399	LRRC61	1.02318	0.043681	0.306224	0.15325	0.413424	1.07377e-16	9.58842e-15	14	16	16	B2	Liver (GTEx)	EpiXcan	0.987441	gtex_liv	0.999981
1123	ENSG00000120457	KCNJ5	-1.02263	-0.0753263	0.306482	0.0606753	0.0110664	0.256052	0.860874	25	30	30	B2	Liver (GTEx)	EpiXcan	0.987441	gtex_liv	0.999981
1124	ENSG00000240184	PCDHGC3	1.02235	0.144417	0.306614	0.0237772	0.0508833	0.0108035	0.0709689	12	12	12	B2	Liver (GTEx)	EpiXcan	0.987441	gtex_liv	0.999981
1125	ENSG00000130489	SCO2	1.02233	0.0821019	0.306624	0.0521331	0.106533	0.00019501	0.00200232	12	14	14	B2	Liver (GTEx)	EpiXcan	0.987441	gtex_liv	0.999981
1126	ENSG00000167077	MEI1	-1.02214	-0.11283	0.306716	0.0284486	0.0990448	9.57615e-05	0.0010511	14	21	21	B2	Liver (GTEx)	EpiXcan	0.987441	gtex_liv	0.999981
1127	ENSG00000226232	NPIPB14P	-1.02168	-0.0315615	0.306933	0.384373	0.527587	1.86798e-24	6.46367e-22	64	87	87	B2	Liver (GTEx)	EpiXcan	0.987441	gtex_liv	0.999981
1128	ENSG00000168394	TAP1	1.02111	0.602359	0.3072	0.000152684	0.014226	0.192036	0.727613	1	1	1	B2	Liver (GTEx)	EpiXcan	0.987441	gtex_liv	0.999981
1129	ENSG00000204525	HLA-C	1.02066	0.0468783	0.307416	0.14301	0.609203	1.48174e-29	1.07941e-26	43	52	52	B2	Liver (GTEx)	EpiXcan	0.987441	gtex_liv	0.999981
1130	ENSG00000072310	SREBF1	1.0191	0.210611	0.308154	0.00815889	0.0576651	0.0077706	0.0532176	4	8	8	B2	Liver (GTEx)	EpiXcan	0.987441	gtex_liv	0.999981
1131	ENSG00000125740	FOSB	-1.01795	-0.344223	0.3087	0.00471611	0.0143244	0.190237	0.722181	1	2	2	B2	Liver (GTEx)	EpiXcan	0.987441	gtex_liv	0.999981
1132	ENSG00000105677	TMEM147	-1.01647	-0.0467189	0.309403	0.146582	0.601045	1.05494e-29	8.1119e-27	13	15	15	B2	Liver (GTEx)	EpiXcan	0.987441	gtex_liv	0.999981
1133	ENSG00000092758	COL9A3	-1.01634	-0.0675279	0.309466	0.0875434	0.111304	0.000170668	0.00177611	19	22	22	B2	Liver (GTEx)	EpiXcan	0.987441	gtex_liv	0.999981
1134	ENSG00000162971	TYW5	-1.01629	-0.101727	0.309492	0.0324972	0.0493673	0.0145684	0.0919059	9	10	10	B2	Liver (GTEx)	EpiXcan	0.987441	gtex_liv	0.999981
1135	ENSG00000176222	ZNF404	1.01583	0.0979092	0.309711	0.0362403	0.0215998	0.10491	0.470531	14	16	16	B2	Liver (GTEx)	EpiXcan	0.987441	gtex_liv	0.999981
1136	ENSG00000149548	CCDC15	1.01575	0.159335	0.309749	0.0171633	0.0188799	0.128675	0.549857	8	9	9	B2	Liver (GTEx)	EpiXcan	0.987441	gtex_liv	0.999981
1137	ENSG00000115183	TANC1	1.01521	0.201817	0.310006	0.00587666	0.0428022	0.0217527	0.129497	5	6	6	B2	Liver (GTEx)	EpiXcan	0.987441	gtex_liv	0.999981
1138	ENSG00000152683	SLC30A6	1.01358	0.153081	0.310783	0.012469	0.0321724	0.0481577	0.251909	5	5	5	B2	Liver (GTEx)	EpiXcan	0.987441	gtex_liv	0.999981
1139	ENSG00000142188	TMEM50B	1.01332	0.0571937	0.310906	0.0936492	0.147587	9.67063e-06	0.000133318	31	34	34	B2	Liver (GTEx)	EpiXcan	0.987441	gtex_liv	0.999981
1140	ENSG00000187634	SAMD11	-1.01323	-0.248692	0.310948	0.00478578	0.0602751	0.00608403	0.0428327	6	10	10	B2	Liver (GTEx)	EpiXcan	0.987441	gtex_liv	0.999981
1141	ENSG00000166886	NAB2	-1.011	-0.144044	0.312018	0.0193612	0.0706878	0.00237266	0.0185747	5	5	5	B2	Liver (GTEx)	EpiXcan	0.987441	gtex_liv	0.999981
1142	ENSG00000166261	ZNF202	1.01023	0.0851798	0.312387	0.0467191	0.0933197	0.000538687	0.00497396	23	25	25	B2	Liver (GTEx)	EpiXcan	0.987441	gtex_liv	0.999981
1143	ENSG00000124496	TRERF1	-1.00949	-0.182059	0.312739	0.0114132	0.0167299	0.154627	0.629653	10	13	13	B2	Liver (GTEx)	EpiXcan	0.987441	gtex_liv	0.999981
1144	ENSG00000100505	TRIM9	1.00826	0.0537195	0.313329	0.0921608	0.269358	6.43152e-11	2.35499e-09	7	7	7	B2	Liver (GTEx)	EpiXcan	0.987441	gtex_liv	0.999981
1145	ENSG00000151117	TMEM86A	-1.00818	-0.0955042	0.313368	0.0357429	0.0601648	0.0059442	0.0419764	10	11	11	B2	Liver (GTEx)	EpiXcan	0.987441	gtex_liv	0.999981
1146	ENSG00000035862	TIMP2	1.00763	0.697145	0.313631	0.000621158	0.014936	0.178386	0.692199	2	3	3	B2	Liver (GTEx)	EpiXcan	0.987441	gtex_liv	0.999981
1147	ENSG00000100027	YPEL1	-1.00728	-0.218503	0.313799	0.00947032	0.0127842	0.219981	0.791876	10	21	21	B2	Liver (GTEx)	EpiXcan	0.987441	gtex_liv	0.999981
1148	ENSG00000198917	SPOUT1	-1.00701	-0.0780907	0.31393	0.0429716	0.0625942	0.00552293	0.0394239	25	35	35	B2	Liver (GTEx)	EpiXcan	0.987441	gtex_liv	0.999981
1149	ENSG00000103202	NME4	1.00697	0.0701901	0.313948	0.082904	0.199793	1.16239e-07	2.35631e-06	23	31	31	B2	Liver (GTEx)	EpiXcan	0.987441	gtex_liv	0.999981
1150	ENSG00000107929	LARP4B	-1.00613	-0.146746	0.314353	0.0122133	0.012153	0.226921	0.804851	6	7	7	B2	Liver (GTEx)	EpiXcan	0.987441	gtex_liv	0.999981
1151	ENSG00000168255	POLR2J3	-1.00576	-0.117749	0.314533	0.0335128	0.056459	0.00741954	0.0510914	15	17	17	B2	Liver (GTEx)	EpiXcan	0.987441	gtex_liv	0.999981
1152	ENSG00000116133	DHCR24	1.00574	0.284049	0.314541	0.0064274	0.0241615	0.0792224	0.377459	6	7	7	B2	Liver (GTEx)	EpiXcan	0.987441	gtex_liv	0.999981
1153	ENSG00000165474	GJB2	-1.00569	-0.122242	0.314566	0.0160194	0.0183133	0.129703	0.553225	20	29	29	B2	Liver (GTEx)	EpiXcan	0.987441	gtex_liv	0.999981
1154	ENSG00000143748	NVL	-1.00551	-0.429033	0.314651	0.00177375	0.018428	0.139791	0.584192	3	5	5	B2	Liver (GTEx)	EpiXcan	0.987441	gtex_liv	0.999981
1155	ENSG00000165275	TRMT10B	-1.00546	-0.0632705	0.314678	0.0425699	0.0107435	0.250252	0.850831	27	34	34	B2	Liver (GTEx)	EpiXcan	0.987441	gtex_liv	0.999981
1156	ENSG00000197362	ZNF786	1.00532	0.0684746	0.314741	0.0857351	0.16109	4.17675e-07	7.55691e-06	18	27	27	B2	Liver (GTEx)	EpiXcan	0.987441	gtex_liv	0.999981
1157	ENSG00000186715	MST1L	-1.00454	-0.0426974	0.315116	0.178264	0.158586	3.71769e-06	5.6222e-05	57	72	72	B2	Liver (GTEx)	EpiXcan	0.987441	gtex_liv	0.999981
1158	ENSG00000167523	SPATA33	1.00414	0.0734485	0.315312	0.0744986	0.0366218	0.0324761	0.182132	21	27	27	B2	Liver (GTEx)	EpiXcan	0.987441	gtex_liv	0.999981
1159	ENSG00000167693	NXN	1.00401	0.127962	0.315376	0.0312733	0.13371	8.66318e-06	0.000120268	11	15	15	B2	Liver (GTEx)	EpiXcan	0.987441	gtex_liv	0.999981
1160	ENSG00000267454	ZNF582-AS1	1.00374	0.155576	0.315506	0.0141597	0.0296106	0.0520974	0.26906	6	9	9	B2	Liver (GTEx)	EpiXcan	0.987441	gtex_liv	0.999981
1161	ENSG00000083290	ULK2	-1.00312	-0.1992	0.315803	0.0260803	0.136988	6.10511e-06	8.76565e-05	10	13	13	B2	Liver (GTEx)	EpiXcan	0.987441	gtex_liv	0.999981
1162	ENSG00000177084	POLE	1.00292	0.132271	0.315897	0.0174531	0.0338796	0.0349789	0.193242	5	6	6	B2	Liver (GTEx)	EpiXcan	0.987441	gtex_liv	0.999981
1163	ENSG00000105793	GTPBP10	-1.00268	-0.160681	0.316013	0.0130594	0.0204843	0.111264	0.493589	5	5	5	B2	Liver (GTEx)	EpiXcan	0.987441	gtex_liv	0.999981
1164	ENSG00000172578	KLHL6	-1.00179	-0.13902	0.316447	0.0201074	0.071866	0.00273864	0.0210586	19	27	27	B2	Liver (GTEx)	EpiXcan	0.987441	gtex_liv	0.999981
1165	ENSG00000138028	CGREF1	-1.00128	-0.106308	0.31669	0.0214544	0.0368606	0.0245578	0.143662	7	7	7	B2	Liver (GTEx)	EpiXcan	0.987441	gtex_liv	0.999981
1166	ENSG00000145029	NICN1	1.00016	0.124279	0.317232	0.0229682	0.015867	0.164494	0.65537	7	13	13	B2	Liver (GTEx)	EpiXcan	0.987441	gtex_liv	0.999981
1167	ENSG00000164344	KLKB1	-0.999213	-0.324777	0.317691	0.00463542	0.0283888	0.0619781	0.310159	11	15	15	B2	Liver (GTEx)	EpiXcan	0.987441	gtex_liv	0.999981
1168	ENSG00000157045	NTAN1	0.99866	0.148747	0.317959	0.0188559	0.0143538	0.177694	0.690667	6	8	8	B2	Liver (GTEx)	EpiXcan	0.987441	gtex_liv	0.999981
1169	ENSG00000197608	ZNF841	0.998087	0.103117	0.318237	0.0325068	0.0567785	0.00740565	0.0510212	35	54	54	B2	Liver (GTEx)	EpiXcan	0.987441	gtex_liv	0.999981
1170	ENSG00000172795	DCP2	-0.997426	-0.100435	0.318558	0.0241303	0.0399897	0.0259381	0.150518	14	17	17	B2	Liver (GTEx)	EpiXcan	0.987441	gtex_liv	0.999981
1171	ENSG00000144647	POMGNT2	0.997316	0.124835	0.318611	0.0215167	0.0284164	0.0652322	0.322341	7	9	9	B2	Liver (GTEx)	EpiXcan	0.987441	gtex_liv	0.999981
1172	ENSG00000204301	NOTCH4	0.996899	0.139094	0.318814	0.022158	0.0410601	0.0260214	0.150696	12	16	16	B2	Liver (GTEx)	EpiXcan	0.987441	gtex_liv	0.999981
1173	ENSG00000213639	PPP1CB	0.995621	0.0622592	0.319434	0.0833689	0.134469	2.99495e-05	0.000366518	31	39	39	B2	Liver (GTEx)	EpiXcan	0.987441	gtex_liv	0.999981
1174	ENSG00000120860	WASHC3	0.995612	0.0555511	0.319439	0.0657872	0.0458942	0.0126441	0.0815879	25	27	27	B2	Liver (GTEx)	EpiXcan	0.987441	gtex_liv	0.999981
1175	ENSG00000143376	SNX27	-0.995119	-0.0995767	0.319678	0.0314049	0.0446912	0.0188714	0.114712	11	13	13	B2	Liver (GTEx)	EpiXcan	0.987441	gtex_liv	0.999981
1176	ENSG00000143155	TIPRL	0.994859	0.0474953	0.319805	0.237773	0.173873	1.31084e-06	2.18594e-05	75	86	86	B2	Liver (GTEx)	EpiXcan	0.987441	gtex_liv	0.999981
1177	ENSG00000101745	ANKRD12	0.994184	0.141615	0.320133	0.0356444	0.0131824	0.202993	0.754466	14	20	20	B2	Liver (GTEx)	EpiXcan	0.987441	gtex_liv	0.999981
1178	ENSG00000173040	EVC2	0.993693	0.175545	0.320372	0.0133573	0.0815591	0.00145284	0.0119909	11	15	15	B2	Liver (GTEx)	EpiXcan	0.987441	gtex_liv	0.999981
1179	ENSG00000180354	MTURN	0.993337	0.159856	0.320546	0.0142162	0.010074	0.262865	0.871454	28	34	34	B2	Liver (GTEx)	EpiXcan	0.987441	gtex_liv	0.999981
1180	ENSG00000069431	ABCC9	-0.99289	-0.482157	0.320764	0.00334838	0.0126675	0.210466	0.770856	4	4	4	B2	Liver (GTEx)	EpiXcan	0.987441	gtex_liv	0.999981
1181	ENSG00000245149	RNF139-AS1	-0.992469	-0.0947019	0.320969	0.0307442	0.0300061	0.0574113	0.291393	20	24	24	B2	Liver (GTEx)	EpiXcan	0.987441	gtex_liv	0.999981
1182	ENSG00000134086	VHL	-0.991984	-0.126504	0.321205	0.0429842	0.0129344	0.211611	0.773207	28	36	36	B2	Liver (GTEx)	EpiXcan	0.987441	gtex_liv	0.999981
1183	ENSG00000130309	COLGALT1	0.990942	0.148701	0.321714	0.0176524	0.0293101	0.0596272	0.300765	8	13	13	B2	Liver (GTEx)	EpiXcan	0.987441	gtex_liv	0.999981
1184	ENSG00000177697	CD151	0.990858	0.0455206	0.321755	0.14553	0.39832	1.85656e-16	1.62637e-14	24	34	34	B2	Liver (GTEx)	EpiXcan	0.987441	gtex_liv	0.999981
1185	ENSG00000136490	LIMD2	-0.990717	-0.0957821	0.321824	0.0517444	0.0632934	0.0013761	0.0114188	6	7	7	B2	Liver (GTEx)	EpiXcan	0.987441	gtex_liv	0.999981
1186	ENSG00000115252	PDE1A	0.990412	0.0586186	0.321973	0.100612	0.076848	0.00149976	0.0123267	60	69	69	B2	Liver (GTEx)	EpiXcan	0.987441	gtex_liv	0.999981
1187	ENSG00000143412	ANXA9	-0.988925	-4.61307	0.3227	1.33224e-05	0.0141707	0.196148	0.73674	1	2	2	B2	Liver (GTEx)	EpiXcan	0.987441	gtex_liv	0.999981
1188	ENSG00000073050	XRCC1	-0.988916	-0.13966	0.322704	0.0143177	0.0309705	0.0545828	0.279187	8	11	11	B2	Liver (GTEx)	EpiXcan	0.987441	gtex_liv	0.999981
1189	ENSG00000213585	VDAC1	-0.988833	-0.0817565	0.322745	0.0412964	0.117263	0.000117261	0.00126698	14	17	17	B2	Liver (GTEx)	EpiXcan	0.987441	gtex_liv	0.999981
1190	ENSG00000163703	CRELD1	-0.988031	-0.0707336	0.323137	0.0675352	0.0137885	0.191171	0.72533	14	16	16	B2	Liver (GTEx)	EpiXcan	0.987441	gtex_liv	0.999981
1191	ENSG00000176386	CDC26	0.986912	0.121604	0.323686	0.0205829	0.0729068	0.00254753	0.0197648	5	6	6	B2	Liver (GTEx)	EpiXcan	0.987441	gtex_liv	0.999981
1192	ENSG00000123427	EEF1AKMT3	0.986334	0.0940087	0.323969	0.0308575	0.0810115	0.00130574	0.0109186	11	13	13	B2	Liver (GTEx)	EpiXcan	0.987441	gtex_liv	0.999981
1193	ENSG00000158683	PKD1L1	0.985629	0.143065	0.324315	0.013868	0.160599	3.7155e-06	5.6222e-05	4	5	5	B2	Liver (GTEx)	EpiXcan	0.987441	gtex_liv	0.999981
1194	ENSG00000125630	POLR1B	-0.985442	-0.0712548	0.324407	0.0575332	0.392091	1.86678e-15	1.39665e-13	13	17	17	B2	Liver (GTEx)	EpiXcan	0.987441	gtex_liv	0.999981
1195	ENSG00000157837	SPPL3	0.985433	0.162406	0.324411	0.0137732	0.110372	0.000145666	0.00154377	10	14	14	B2	Liver (GTEx)	EpiXcan	0.987441	gtex_liv	0.999981
1196	ENSG00000105088	OLFM2	-0.984919	-0.0697467	0.324664	0.079572	0.306444	1.10715e-12	5.55222e-11	3	4	4	B2	Liver (GTEx)	EpiXcan	0.987441	gtex_liv	0.999981
1197	ENSG00000206562	METTL6	0.984656	0.118912	0.324793	0.0229686	0.0186579	0.138644	0.580978	20	27	27	B2	Liver (GTEx)	EpiXcan	0.987441	gtex_liv	0.999981
1198	ENSG00000125945	ZNF436	-0.98465	-0.027857	0.324796	0.230588	0.264169	6.28177e-11	2.30626e-09	23	26	26	B2	Liver (GTEx)	EpiXcan	0.987441	gtex_liv	0.999981
1199	ENSG00000091136	LAMB1	0.984502	0.110226	0.324869	0.0324064	0.0779707	0.00164725	0.0134353	13	15	15	B2	Liver (GTEx)	EpiXcan	0.987441	gtex_liv	0.999981
1200	ENSG00000188529	SRSF10	0.983887	0.0952091	0.325171	0.026357	0.0122518	0.219875	0.7917	16	17	17	B2	Liver (GTEx)	EpiXcan	0.987441	gtex_liv	0.999981
1201	ENSG00000081791	KIAA0141	-0.983281	-0.0691915	0.325469	0.174321	0.0698841	0.00278969	0.0213917	43	50	50	B2	Liver (GTEx)	EpiXcan	0.987441	gtex_liv	0.999981
1202	ENSG00000006327	TNFRSF12A	0.982347	0.0620862	0.325929	0.130792	0.0986385	0.000339594	0.00329154	42	63	63	B2	Liver (GTEx)	EpiXcan	0.987441	gtex_liv	0.999981
1203	ENSG00000067057	PFKP	0.981662	0.118342	0.326267	0.0277265	0.0643839	0.00412339	0.0304383	9	11	11	B2	Liver (GTEx)	EpiXcan	0.987441	gtex_liv	0.999981
1204	ENSG00000221869	CEBPD	-0.981594	-0.46738	0.3263	0.00127958	0.0146277	0.174182	0.680646	1	1	1	B2	Liver (GTEx)	EpiXcan	0.987441	gtex_liv	0.999981
1205	ENSG00000203485	INF2	0.980988	0.048602	0.326599	0.119897	0.0150717	0.173837	0.679881	52	68	68	B2	Liver (GTEx)	EpiXcan	0.987441	gtex_liv	0.999981
1206	ENSG00000153113	CAST	0.98089	0.0566217	0.326647	0.114569	0.14323	1.40696e-05	0.000188152	30	36	36	B2	Liver (GTEx)	EpiXcan	0.987441	gtex_liv	0.999981
1207	ENSG00000072832	CRMP1	0.980871	0.0856822	0.326657	0.059196	0.193611	1.56081e-07	3.06863e-06	31	44	44	B2	Liver (GTEx)	EpiXcan	0.987441	gtex_liv	0.999981
1208	ENSG00000213366	GSTM2	0.978765	0.039403	0.327696	0.184533	0.145196	7.76907e-06	0.000109169	49	55	55	B2	Liver (GTEx)	EpiXcan	0.987441	gtex_liv	0.999981
1209	ENSG00000180257	ZNF816	0.978261	0.0440721	0.327945	0.198607	0.125481	5.02352e-05	0.000580118	66	90	90	B2	Liver (GTEx)	EpiXcan	0.987441	gtex_liv	0.999981
1210	ENSG00000144815	NXPE3	-0.97748	-0.13266	0.328332	0.0125694	0.0195574	0.122199	0.52912	8	11	11	B2	Liver (GTEx)	EpiXcan	0.987441	gtex_liv	0.999981
1211	ENSG00000159658	EFCAB14	-0.976797	-0.0751628	0.32867	0.0434644	0.0256269	0.0715032	0.346768	35	41	41	B2	Liver (GTEx)	EpiXcan	0.987441	gtex_liv	0.999981
1212	ENSG00000204282	TNRC6C-AS1	0.976669	0.10627	0.328733	0.0294977	0.0142226	0.18718	0.714691	20	26	26	B2	Liver (GTEx)	EpiXcan	0.987441	gtex_liv	0.999981
1213	ENSG00000108823	SGCA	-0.976186	-0.0708741	0.328972	0.0681096	0.297708	2.14208e-11	8.47101e-10	9	11	11	B2	Liver (GTEx)	EpiXcan	0.987441	gtex_liv	0.999981
1214	ENSG00000167555	ZNF528	-0.974405	-0.0985798	0.329855	0.0468418	0.107307	0.000128866	0.00137626	6	8	8	B2	Liver (GTEx)	EpiXcan	0.987441	gtex_liv	0.999981
1215	ENSG00000100614	PPM1A	0.971975	0.0702821	0.331063	0.0719398	0.0600752	0.00696243	0.0482396	49	59	59	B2	Liver (GTEx)	EpiXcan	0.987441	gtex_liv	0.999981
1216	ENSG00000100600	LGMN	-0.970806	-0.206973	0.331645	0.0123296	0.0186264	0.131183	0.557991	3	4	4	B2	Liver (GTEx)	EpiXcan	0.987441	gtex_liv	0.999981
1217	ENSG00000117602	RCAN3	-0.970385	-0.0392562	0.331854	0.1783	0.243471	2.15871e-09	6.11017e-08	19	24	24	B2	Liver (GTEx)	EpiXcan	0.987441	gtex_liv	0.999981
1218	ENSG00000184117	NIPSNAP1	0.969945	0.0878288	0.332074	0.0458151	0.0860355	0.00112358	0.00951164	12	16	16	B2	Liver (GTEx)	EpiXcan	0.987441	gtex_liv	0.999981
1219	ENSG00000129925	TMEM8A	0.969443	0.0799452	0.332324	0.0630002	0.144803	1.10751e-05	0.000151161	21	26	26	B2	Liver (GTEx)	EpiXcan	0.987441	gtex_liv	0.999981
1220	ENSG00000175087	PDIK1L	0.968084	0.0608606	0.333003	0.0568073	0.106552	0.000260622	0.00260829	27	34	34	B2	Liver (GTEx)	EpiXcan	0.987441	gtex_liv	0.999981
1221	ENSG00000167395	ZNF646	-0.967905	-0.142384	0.333092	0.0132397	0.0966932	0.000502404	0.00467324	10	14	14	B2	Liver (GTEx)	EpiXcan	0.987441	gtex_liv	0.999981
1222	ENSG00000108861	DUSP3	-0.967417	-0.132071	0.333336	0.0170763	0.0457917	0.0162364	0.101047	11	15	15	B2	Liver (GTEx)	EpiXcan	0.987441	gtex_liv	0.999981
1223	ENSG00000058673	ZC3H11A	0.966485	0.122629	0.333802	0.0248808	0.014791	0.184894	0.709276	15	18	18	B2	Liver (GTEx)	EpiXcan	0.987441	gtex_liv	0.999981
1224	ENSG00000050748	MAPK9	-0.966212	-0.123106	0.333938	0.0252834	0.0326854	0.0492663	0.256931	16	21	21	B2	Liver (GTEx)	EpiXcan	0.987441	gtex_liv	0.999981
1225	ENSG00000186275	NBPF12	-0.966181	-0.0707482	0.333953	0.126418	0.0432749	0.0233437	0.137949	33	70	70	B2	Liver (GTEx)	EpiXcan	0.987441	gtex_liv	0.999981
1226	ENSG00000197323	TRIM33	-0.966041	-0.0985459	0.334024	0.0342901	0.0358339	0.0371705	0.203672	20	25	25	B2	Liver (GTEx)	EpiXcan	0.987441	gtex_liv	0.999981
1227	ENSG00000125611	CHCHD5	-0.965691	-0.15181	0.334199	0.0149216	0.0106317	0.256286	0.860874	8	10	10	B2	Liver (GTEx)	EpiXcan	0.987441	gtex_liv	0.999981
1228	ENSG00000196159	FAT4	0.964939	0.0797862	0.334575	0.045403	0.0385454	0.0182862	0.111596	6	6	6	B2	Liver (GTEx)	EpiXcan	0.987441	gtex_liv	0.999981
1229	ENSG00000196167	COLCA1	0.963904	0.172171	0.335094	0.00845124	0.0135274	0.185813	0.711828	5	6	6	B2	Liver (GTEx)	EpiXcan	0.987441	gtex_liv	0.999981
1230	ENSG00000067208	EVI5	0.963662	0.181801	0.335215	0.0116816	0.071996	0.00205634	0.016348	11	14	14	B2	Liver (GTEx)	EpiXcan	0.987441	gtex_liv	0.999981
1231	ENSG00000140464	PML	0.963467	0.118442	0.335313	0.0616082	0.0288427	0.0633999	0.315767	24	30	30	B2	Liver (GTEx)	EpiXcan	0.987441	gtex_liv	0.999981
1232	ENSG00000176945	MUC20	0.96322	0.138993	0.335437	0.0211219	0.176841	1.0745e-06	1.81589e-05	4	8	8	B2	Liver (GTEx)	EpiXcan	0.987441	gtex_liv	0.999981
1233	ENSG00000182919	C11orf54	0.963148	0.0534273	0.335473	0.106149	0.111855	0.000174548	0.00181239	31	33	33	B2	Liver (GTEx)	EpiXcan	0.987441	gtex_liv	0.999981
1234	ENSG00000136048	DRAM1	-0.962859	-0.12902	0.335618	0.0175804	0.0497331	0.0126264	0.081512	15	18	18	B2	Liver (GTEx)	EpiXcan	0.987441	gtex_liv	0.999981
1235	ENSG00000173193	PARP14	-0.962574	-0.207348	0.335761	0.00751775	0.0265802	0.0632867	0.315317	9	11	11	B2	Liver (GTEx)	EpiXcan	0.987441	gtex_liv	0.999981
1236	ENSG00000262580	AC087741.1	0.962341	0.0392632	0.335878	0.147678	0.341811	1.72925e-14	1.10297e-12	11	16	16	B2	Liver (GTEx)	EpiXcan	0.987441	gtex_liv	0.999981
1237	ENSG00000116353	MECR	-0.96231	-0.248111	0.335894	0.00719562	0.0279739	0.0663857	0.326991	6	6	6	B2	Liver (GTEx)	EpiXcan	0.987441	gtex_liv	0.999981
1238	ENSG00000227051	C14orf132	-0.96216	-0.192443	0.335969	0.0137681	0.0817337	0.00135737	0.0112905	9	10	10	B2	Liver (GTEx)	EpiXcan	0.987441	gtex_liv	0.999981
1239	ENSG00000204392	LSM2	0.962013	0.0593298	0.336043	0.0635426	0.045449	0.0180571	0.110539	18	21	21	B2	Liver (GTEx)	EpiXcan	0.987441	gtex_liv	0.999981
1240	ENSG00000163161	ERCC3	-0.961882	-0.0946257	0.336109	0.0296379	0.0345851	0.0375264	0.205298	7	8	8	B2	Liver (GTEx)	EpiXcan	0.987441	gtex_liv	0.999981
1241	ENSG00000105497	ZNF175	-0.961193	-0.0626399	0.336455	0.0687926	0.117153	9.94489e-05	0.00108812	19	21	21	B2	Liver (GTEx)	EpiXcan	0.987441	gtex_liv	0.999981
1242	ENSG00000110455	ACCS	0.960285	0.0517546	0.336912	0.0976498	0.263816	1.09664e-10	3.83299e-09	16	18	18	B2	Liver (GTEx)	EpiXcan	0.987441	gtex_liv	0.999981
1243	ENSG00000171806	METTL18	0.959743	0.0943668	0.337185	0.0300503	0.0636281	0.00393389	0.0292265	41	48	48	B2	Liver (GTEx)	EpiXcan	0.987441	gtex_liv	0.999981
1244	ENSG00000122203	KIAA1191	0.959728	0.336566	0.337192	0.011605	0.0137447	0.20362	0.754897	6	9	9	B2	Liver (GTEx)	EpiXcan	0.987441	gtex_liv	0.999981
1245	ENSG00000131653	TRAF7	0.959377	0.166835	0.337369	0.0233147	0.0558915	0.00754099	0.0518247	7	14	14	B2	Liver (GTEx)	EpiXcan	0.987441	gtex_liv	0.999981
1246	ENSG00000158604	TMED4	0.958391	0.120843	0.337866	0.0274274	0.0264679	0.0756978	0.363292	10	12	12	B2	Liver (GTEx)	EpiXcan	0.987441	gtex_liv	0.999981
1247	ENSG00000063761	ADCK1	0.957417	0.0633986	0.338357	0.0434305	0.0415495	0.0236314	0.139243	26	28	28	B2	Liver (GTEx)	EpiXcan	0.987441	gtex_liv	0.999981
1248	ENSG00000271122	AC018647.2	0.957227	0.0530937	0.338453	0.11671	0.254854	1.89812e-09	5.43095e-08	19	22	22	B2	Liver (GTEx)	EpiXcan	0.987441	gtex_liv	0.999981
1249	ENSG00000169432	SCN9A	0.956563	0.0432589	0.338788	0.170008	0.154295	4.60792e-06	6.80664e-05	32	35	35	B2	Liver (GTEx)	EpiXcan	0.987441	gtex_liv	0.999981
1250	ENSG00000055950	MRPL43	0.95617	0.0780894	0.338986	0.045708	0.0144983	0.189303	0.71986	30	34	34	B2	Liver (GTEx)	EpiXcan	0.987441	gtex_liv	0.999981
1251	ENSG00000139343	SNRPF	-0.956126	-0.0952803	0.339009	0.0390803	0.0603009	0.00587042	0.0415189	9	9	9	B2	Liver (GTEx)	EpiXcan	0.987441	gtex_liv	0.999981
1252	ENSG00000198589	LRBA	-0.956104	-0.0638134	0.33902	0.0912093	0.130776	1.0836e-05	0.000148202	42	57	57	B2	Liver (GTEx)	EpiXcan	0.987441	gtex_liv	0.999981
1253	ENSG00000136875	PRPF4	-0.954822	-0.0415116	0.339668	0.211909	0.376734	7.61676e-15	5.04419e-13	49	56	56	B2	Liver (GTEx)	EpiXcan	0.987441	gtex_liv	0.999981
1254	ENSG00000135111	TBX3	-0.954757	-0.191196	0.339701	0.0113777	0.0168925	0.151329	0.620054	8	10	10	B2	Liver (GTEx)	EpiXcan	0.987441	gtex_liv	0.999981
1255	ENSG00000122643	NT5C3A	0.954485	0.111632	0.339838	0.0616585	0.0564884	0.00700695	0.0484916	51	68	68	B2	Liver (GTEx)	EpiXcan	0.987441	gtex_liv	0.999981
1256	ENSG00000173786	CNP	-0.954464	-0.0229268	0.339849	0.0501767	0.152001	5.66274e-06	8.22434e-05	29	37	37	B2	Liver (GTEx)	EpiXcan	0.987441	gtex_liv	0.999981
1257	ENSG00000196417	ZNF765	-0.954145	-0.204743	0.34001	0.00689352	0.0103386	0.254373	0.858309	2	5	5	B2	Liver (GTEx)	EpiXcan	0.987441	gtex_liv	0.999981
1258	ENSG00000225507	AC069282.1	0.954054	0.09442	0.340056	0.029931	0.188592	1.98624e-07	3.82488e-06	7	8	8	B2	Liver (GTEx)	EpiXcan	0.987441	gtex_liv	0.999981
1259	ENSG00000162704	ARPC5	-0.953971	-0.0885998	0.340098	0.024235	0.0872688	0.000990845	0.00845879	6	8	8	B2	Liver (GTEx)	EpiXcan	0.987441	gtex_liv	0.999981
1260	ENSG00000134440	NARS	-0.953141	-0.236877	0.340519	0.00445412	0.0400968	0.0260777	0.150889	3	3	3	B2	Liver (GTEx)	EpiXcan	0.987441	gtex_liv	0.999981
1261	ENSG00000188878	FBF1	-0.951963	-0.189841	0.341116	0.0153709	0.0112246	0.225503	0.802514	8	11	11	B2	Liver (GTEx)	EpiXcan	0.987441	gtex_liv	0.999981
1262	ENSG00000184441	AP001062.1	0.95069	0.0725252	0.341762	0.0434407	0.225168	3.90025e-09	1.05026e-07	3	5	5	B2	Liver (GTEx)	EpiXcan	0.987441	gtex_liv	0.999981
1263	ENSG00000187260	WDR86	-0.950385	-0.0307572	0.341917	0.304622	0.0148497	0.18756	0.715271	91	117	117	B2	Liver (GTEx)	EpiXcan	0.987441	gtex_liv	0.999981
1264	ENSG00000175785	PRIMA1	-0.95018	-0.184234	0.342021	0.014317	0.0355286	0.0347221	0.192313	3	4	4	B2	Liver (GTEx)	EpiXcan	0.987441	gtex_liv	0.999981
1265	ENSG00000120451	SNX19	-0.950042	-0.0386449	0.342091	0.191044	0.482961	9.77528e-21	1.75714e-18	20	24	24	B2	Liver (GTEx)	EpiXcan	0.987441	gtex_liv	0.999981
1266	ENSG00000068976	PYGM	-0.94986	-0.146588	0.342183	0.00963587	0.0237758	0.0886383	0.413635	13	18	18	B2	Liver (GTEx)	EpiXcan	0.987441	gtex_liv	0.999981
1267	ENSG00000108963	DPH1	-0.94985	-0.0695855	0.342189	0.0551854	0.0969264	0.000463491	0.00434677	31	43	43	B2	Liver (GTEx)	EpiXcan	0.987441	gtex_liv	0.999981
1268	ENSG00000218510	LINC00339	-0.9498	-0.0545394	0.342214	0.128481	0.444698	4.16703e-18	4.80632e-16	21	31	31	B2	Liver (GTEx)	EpiXcan	0.987441	gtex_liv	0.999981
1269	ENSG00000142149	HUNK	0.948146	0.0762107	0.343055	0.0680665	0.197682	6.0236e-08	1.28661e-06	9	11	11	B2	Liver (GTEx)	EpiXcan	0.987441	gtex_liv	0.999981
1270	ENSG00000213462	ERV3-1	-0.947781	-0.0976245	0.343241	0.0471003	0.111146	5.79781e-05	0.000658306	10	10	10	B2	Liver (GTEx)	EpiXcan	0.987441	gtex_liv	0.999981
1271	ENSG00000155926	SLA	0.945846	0.078226	0.344227	0.0694695	0.201477	1.8636e-08	4.39422e-07	14	14	14	B2	Liver (GTEx)	EpiXcan	0.987441	gtex_liv	0.999981
1272	ENSG00000112144	ICK	-0.945691	-0.0861247	0.344306	0.0381659	0.0314772	0.0526769	0.271344	19	22	22	B2	Liver (GTEx)	EpiXcan	0.987441	gtex_liv	0.999981
1273	ENSG00000134184	GSTM1	0.945633	0.0365241	0.344336	0.13662	0.0622871	0.00514231	0.0370895	43	51	51	B2	Liver (GTEx)	EpiXcan	0.987441	gtex_liv	0.999981
1274	ENSG00000164695	CHMP4C	0.945387	0.0356316	0.344461	0.16492	0.344137	4.34914e-14	2.60591e-12	28	31	31	B2	Liver (GTEx)	EpiXcan	0.987441	gtex_liv	0.999981
1275	ENSG00000140400	MAN2C1	-0.944882	-0.0504151	0.344719	0.141667	0.452972	5.72001e-20	8.89558e-18	32	43	43	B2	Liver (GTEx)	EpiXcan	0.987441	gtex_liv	0.999981
1276	ENSG00000100307	CBX7	-0.94275	-0.116858	0.345809	0.0195044	0.0111767	0.250167	0.850753	8	10	10	B2	Liver (GTEx)	EpiXcan	0.987441	gtex_liv	0.999981
1277	ENSG00000142945	KIF2C	0.942512	0.22826	0.34593	0.0122963	0.0164579	0.162475	0.650701	10	10	10	B2	Liver (GTEx)	EpiXcan	0.987441	gtex_liv	0.999981
1278	ENSG00000156642	NPTN	-0.942451	-0.366656	0.345962	0.00347353	0.0191382	0.127472	0.545995	4	5	5	B2	Liver (GTEx)	EpiXcan	0.987441	gtex_liv	0.999981
1279	ENSG00000172650	AGAP5	0.941855	0.196513	0.346267	0.00654547	0.019287	0.128631	0.549838	10	21	21	B2	Liver (GTEx)	EpiXcan	0.987441	gtex_liv	0.999981
1280	ENSG00000126249	PDCD2L	0.941369	0.118007	0.346516	0.029806	0.0214911	0.106539	0.47691	18	25	25	B2	Liver (GTEx)	EpiXcan	0.987441	gtex_liv	0.999981
1281	ENSG00000162836	ACP6	0.941156	0.0406614	0.346625	0.229547	0.445124	1.07367e-19	1.56428e-17	14	15	15	B2	Liver (GTEx)	EpiXcan	0.987441	gtex_liv	0.999981
1282	ENSG00000242612	DECR2	-0.940879	-0.0521233	0.346767	0.112084	0.335543	7.41187e-13	3.78552e-11	20	28	28	B2	Liver (GTEx)	EpiXcan	0.987441	gtex_liv	0.999981
1283	ENSG00000172890	NADSYN1	-0.940224	-0.0851361	0.347102	0.0475634	0.0863053	0.000443743	0.00418952	31	37	37	B2	Liver (GTEx)	EpiXcan	0.987441	gtex_liv	0.999981
1284	ENSG00000228288	PCAT6	-0.93874	-0.132593	0.347864	0.0258106	0.011233	0.234585	0.821459	14	14	14	B2	Liver (GTEx)	EpiXcan	0.987441	gtex_liv	0.999981
1285	ENSG00000038002	AGA	0.938629	0.051143	0.347921	0.0855379	0.133196	3.87854e-05	0.000462385	29	34	34	B2	Liver (GTEx)	EpiXcan	0.987441	gtex_liv	0.999981
1286	ENSG00000120549	KIAA1217	-0.938599	-0.129248	0.347937	0.0163603	0.0436892	0.0189303	0.114969	7	8	8	B2	Liver (GTEx)	EpiXcan	0.987441	gtex_liv	0.999981
1287	ENSG00000182885	ADGRG3	-0.938086	-0.232553	0.3482	0.00676472	0.0148819	0.174404	0.681297	1	1	1	B2	Liver (GTEx)	EpiXcan	0.987441	gtex_liv	0.999981
1288	ENSG00000243449	C4orf48	-0.937899	-0.243268	0.348296	0.00755739	0.0312515	0.0493217	0.257123	7	7	7	B2	Liver (GTEx)	EpiXcan	0.987441	gtex_liv	0.999981
1289	ENSG00000055163	CYFIP2	-0.937022	-0.0579962	0.348747	0.0467696	0.0867753	0.000905789	0.00781123	29	29	29	B2	Liver (GTEx)	EpiXcan	0.987441	gtex_liv	0.999981
1290	ENSG00000101365	IDH3B	0.936859	0.165649	0.348831	0.0211116	0.0417858	0.0249299	0.145409	22	33	33	B2	Liver (GTEx)	EpiXcan	0.987441	gtex_liv	0.999981
1291	ENSG00000114316	USP4	0.936729	0.179016	0.348898	0.00806326	0.0192476	0.131919	0.560432	6	7	7	B2	Liver (GTEx)	EpiXcan	0.987441	gtex_liv	0.999981
1292	ENSG00000178988	MRFAP1L1	0.936317	0.0657836	0.34911	0.0622353	0.0762034	0.00188066	0.0151514	55	76	76	B2	Liver (GTEx)	EpiXcan	0.987441	gtex_liv	0.999981
1293	ENSG00000139370	SLC15A4	-0.936272	-0.0517167	0.349133	0.235194	0.04904	0.0101889	0.0673795	63	78	78	B2	Liver (GTEx)	EpiXcan	0.987441	gtex_liv	0.999981
1294	ENSG00000008311	AASS	-0.934722	-0.10687	0.349932	0.0138097	0.0288278	0.0540213	0.276929	15	20	20	B2	Liver (GTEx)	EpiXcan	0.987441	gtex_liv	0.999981
1295	ENSG00000114698	PLSCR4	0.934528	0.12339	0.350032	0.0161892	0.0584828	0.00623041	0.0437298	12	16	16	B2	Liver (GTEx)	EpiXcan	0.987441	gtex_liv	0.999981
1296	ENSG00000178187	ZNF454	-0.934236	-0.272738	0.350182	0.00392375	0.0374172	0.0270709	0.155537	2	3	3	B2	Liver (GTEx)	EpiXcan	0.987441	gtex_liv	0.999981
1297	ENSG00000181404	WASHC1	-0.932463	-0.161072	0.351097	0.00747844	0.446854	1.80303e-18	2.24826e-16	25	37	37	B2	Liver (GTEx)	EpiXcan	0.987441	gtex_liv	0.999981
1298	ENSG00000270804	AC010326.4	-0.931507	-0.0935026	0.351592	0.0401059	0.183833	6.89992e-07	1.19688e-05	30	35	35	B2	Liver (GTEx)	EpiXcan	0.987441	gtex_liv	0.999981
1299	ENSG00000188185	LINC00265	-0.931159	-0.08566	0.351771	0.0275294	0.225603	1.70878e-08	4.06379e-07	22	28	28	B2	Liver (GTEx)	EpiXcan	0.987441	gtex_liv	0.999981
1300	ENSG00000146477	SLC22A3	0.931062	0.156149	0.351821	0.0127081	0.12467	4.34508e-05	0.000510962	5	10	10	B2	Liver (GTEx)	EpiXcan	0.987441	gtex_liv	0.999981
1301	ENSG00000160710	ADAR	0.930199	0.0851921	0.352268	0.0328589	0.199961	8.60874e-08	1.79178e-06	7	9	9	B2	Liver (GTEx)	EpiXcan	0.987441	gtex_liv	0.999981
1302	ENSG00000157426	AASDH	-0.928284	-0.138452	0.35326	0.0142636	0.0731716	0.00181748	0.0146938	11	16	16	B2	Liver (GTEx)	EpiXcan	0.987441	gtex_liv	0.999981
1303	ENSG00000196411	EPHB4	-0.928056	-0.0994891	0.353379	0.029055	0.0124269	0.221216	0.794418	17	19	19	B2	Liver (GTEx)	EpiXcan	0.987441	gtex_liv	0.999981
1304	ENSG00000002933	TMEM176A	0.927843	0.0342268	0.353489	0.242467	0.28995	2.50374e-11	9.73435e-10	32	41	41	B2	Liver (GTEx)	EpiXcan	0.987441	gtex_liv	0.999981
1305	ENSG00000001461	NIPAL3	-0.92784	-0.102764	0.353491	0.0455188	0.124511	6.00214e-05	0.000679833	19	24	24	B2	Liver (GTEx)	EpiXcan	0.987441	gtex_liv	0.999981
1306	ENSG00000232637	WI2-3658N16.1	0.927692	0.194045	0.353567	0.00950976	0.148566	1.10226e-05	0.000150606	14	25	25	B2	Liver (GTEx)	EpiXcan	0.987441	gtex_liv	0.999981
1307	ENSG00000186523	FAM86B1	-0.927474	-0.649227	0.353681	0.00105775	0.162155	1.6825e-06	2.72687e-05	3	6	6	B2	Liver (GTEx)	EpiXcan	0.987441	gtex_liv	0.999981
1308	ENSG00000189339	SLC35E2B	-0.92534	-0.237451	0.354789	0.0047919	0.676746	8.53909e-37	1.68842e-33	12	29	29	B2	Liver (GTEx)	EpiXcan	0.987441	gtex_liv	0.999981
1309	ENSG00000139620	KANSL2	0.925068	0.0540728	0.35493	0.0916712	0.300652	2.16719e-11	8.54588e-10	14	23	23	B2	Liver (GTEx)	EpiXcan	0.987441	gtex_liv	0.999981
1310	ENSG00000166529	ZSCAN21	-0.924166	-0.272773	0.3554	0.00440616	0.0116743	0.234994	0.821766	1	2	2	B2	Liver (GTEx)	EpiXcan	0.987441	gtex_liv	0.999981
1311	ENSG00000180011	ZADH2	-0.924003	-0.0706669	0.355485	0.0634994	0.155505	1.68206e-06	2.72687e-05	13	17	17	B2	Liver (GTEx)	EpiXcan	0.987441	gtex_liv	0.999981
1312	ENSG00000059573	ALDH18A1	0.923338	0.0456462	0.355831	0.161708	0.268544	3.39778e-10	1.08863e-08	44	50	50	B2	Liver (GTEx)	EpiXcan	0.987441	gtex_liv	0.999981
1313	ENSG00000100124	ANKRD54	0.923299	0.0518186	0.355852	0.122038	0.186303	2.94878e-08	6.66897e-07	14	14	14	B2	Liver (GTEx)	EpiXcan	0.987441	gtex_liv	0.999981
1314	ENSG00000119703	ZC2HC1C	0.92321	0.108364	0.355898	0.03079	0.0118447	0.23772	0.828787	16	20	20	B2	Liver (GTEx)	EpiXcan	0.987441	gtex_liv	0.999981
1315	ENSG00000089597	GANAB	0.922686	0.0343512	0.356171	0.20438	0.0573146	0.00757947	0.0520374	61	74	74	B2	Liver (GTEx)	EpiXcan	0.987441	gtex_liv	0.999981
1316	ENSG00000186260	MKL2	0.921088	0.102792	0.357004	0.0441328	0.0478439	0.0156989	0.0982318	35	42	42	B2	Liver (GTEx)	EpiXcan	0.987441	gtex_liv	0.999981
1317	ENSG00000177302	TOP3A	0.919779	0.189792	0.357688	0.00657678	0.0132667	0.206534	0.762302	6	8	8	B2	Liver (GTEx)	EpiXcan	0.987441	gtex_liv	0.999981
1318	ENSG00000226200	SGMS1-AS1	-0.919661	-0.174418	0.35775	0.00800568	0.0195398	0.125735	0.541137	4	5	5	B2	Liver (GTEx)	EpiXcan	0.987441	gtex_liv	0.999981
1319	ENSG00000156232	WHAMM	-0.918792	-0.0313414	0.358205	0.299589	0.416298	8.86531e-18	9.58631e-16	32	34	34	B2	Liver (GTEx)	EpiXcan	0.987441	gtex_liv	0.999981
1320	ENSG00000141013	GAS8	-0.918333	-0.0705363	0.358445	0.122243	0.105383	0.00015596	0.0016428	40	49	49	B2	Liver (GTEx)	EpiXcan	0.987441	gtex_liv	0.999981
1321	ENSG00000089351	GRAMD1A	0.918028	0.122098	0.358604	0.021937	0.101723	0.000290377	0.00286261	8	9	9	B2	Liver (GTEx)	EpiXcan	0.987441	gtex_liv	0.999981
1322	ENSG00000198075	SULT1C4	-0.916876	-0.110655	0.359208	0.0267011	0.0967365	0.000523603	0.00484761	6	8	8	B2	Liver (GTEx)	EpiXcan	0.987441	gtex_liv	0.999981
1323	ENSG00000124207	CSE1L	-0.916811	-0.0496741	0.359242	0.099954	0.282098	1.80313e-11	7.21303e-10	42	55	55	B2	Liver (GTEx)	EpiXcan	0.987441	gtex_liv	0.999981
1324	ENSG00000142675	CNKSR1	0.915464	0.150998	0.359948	0.0102137	0.0488644	0.014938	0.0939375	12	15	15	B2	Liver (GTEx)	EpiXcan	0.987441	gtex_liv	0.999981
1325	ENSG00000180953	ST20	-0.91493	-0.0386819	0.360229	0.161775	0.358561	1.04619e-15	8.27446e-14	27	32	32	B2	Liver (GTEx)	EpiXcan	0.987441	gtex_liv	0.999981
1326	ENSG00000151718	WWC2	-0.913524	-0.0444746	0.360967	0.16862	0.0317631	0.0476109	0.249614	99	118	118	B2	Liver (GTEx)	EpiXcan	0.987441	gtex_liv	0.999981
1327	ENSG00000174514	MFSD4A	-0.913277	-0.20632	0.361097	0.0106174	0.0125085	0.221713	0.795408	10	11	11	B2	Liver (GTEx)	EpiXcan	0.987441	gtex_liv	0.999981
1328	ENSG00000164576	SAP30L	-0.913094	-0.0508163	0.361193	0.0872062	0.0141882	0.168822	0.667428	33	38	38	B2	Liver (GTEx)	EpiXcan	0.987441	gtex_liv	0.999981
1329	ENSG00000125388	GRK4	0.911391	0.121419	0.36209	0.0142158	0.0101172	0.275379	0.891168	11	12	12	B2	Liver (GTEx)	EpiXcan	0.987441	gtex_liv	0.999981
1330	ENSG00000071894	CPSF1	0.911342	0.0329429	0.362115	0.315287	0.73543	7.75327e-44	5.36565e-40	17	25	25	B2	Liver (GTEx)	EpiXcan	0.987441	gtex_liv	0.999981
1331	ENSG00000105248	CCDC94	-0.911234	0.00840271	0.362172	0.0341567	0.0134785	0.208567	0.767272	22	29	29	B2	Liver (GTEx)	EpiXcan	0.987441	gtex_liv	0.999981
1332	ENSG00000221955	SLC12A8	0.911066	0.0335204	0.362261	0.292932	0.429896	2.97509e-18	3.52744e-16	75	89	89	B2	Liver (GTEx)	EpiXcan	0.987441	gtex_liv	0.999981
1333	ENSG00000186204	CYP4F12	0.910577	0.0598004	0.362518	0.0571175	0.184832	2.16711e-07	4.13723e-06	15	24	24	B2	Liver (GTEx)	EpiXcan	0.987441	gtex_liv	0.999981
1334	ENSG00000107736	CDH23	0.909849	0.0518182	0.362902	0.109969	0.120338	3.03238e-05	0.00037077	24	28	28	B2	Liver (GTEx)	EpiXcan	0.987441	gtex_liv	0.999981
1335	ENSG00000136444	RSAD1	0.909824	0.0631247	0.362915	0.0643269	0.0144456	0.19015	0.722181	36	41	41	B2	Liver (GTEx)	EpiXcan	0.987441	gtex_liv	0.999981
1336	ENSG00000165055	METTL2B	-0.909773	-0.0359903	0.362942	0.186424	0.222614	1.73204e-08	4.11203e-07	82	105	105	B2	Liver (GTEx)	EpiXcan	0.987441	gtex_liv	0.999981
1337	ENSG00000171056	SOX7	-0.909111	-0.0401901	0.363292	0.113784	0.124666	4.92221e-05	0.000570209	34	89	89	B2	Liver (GTEx)	EpiXcan	0.987441	gtex_liv	0.999981
1338	ENSG00000163281	GNPDA2	0.908679	0.0549736	0.36352	0.0752813	0.2898	3.35321e-11	1.27505e-09	10	13	13	B2	Liver (GTEx)	EpiXcan	0.987441	gtex_liv	0.999981
1339	ENSG00000177989	ODF3B	-0.907211	-0.0512859	0.364295	0.0809497	0.0986828	0.000469287	0.00439472	31	37	37	B2	Liver (GTEx)	EpiXcan	0.987441	gtex_liv	0.999981
1340	ENSG00000219626	FAM228B	-0.906308	-0.0455276	0.364773	0.0975104	0.140051	1.86364e-05	0.000239727	47	53	53	B2	Liver (GTEx)	EpiXcan	0.987441	gtex_liv	0.999981
1341	ENSG00000015676	NUDCD3	-0.905716	-0.0783756	0.365086	0.0540072	0.128605	4.78942e-05	0.00055753	22	24	24	B2	Liver (GTEx)	EpiXcan	0.987441	gtex_liv	0.999981
1342	ENSG00000110713	NUP98	0.905433	0.0740179	0.365236	0.0577136	0.196631	1.20877e-07	2.43885e-06	13	16	16	B2	Liver (GTEx)	EpiXcan	0.987441	gtex_liv	0.999981
1343	ENSG00000146733	PSPH	-0.905069	-0.0517349	0.365429	0.0578206	0.204003	5.0562e-08	1.09348e-06	15	17	17	B2	Liver (GTEx)	EpiXcan	0.987441	gtex_liv	0.999981
1344	ENSG00000185442	FAM174B	0.904624	0.106124	0.365665	0.0277631	0.021127	0.1002	0.454697	5	6	6	B2	Liver (GTEx)	EpiXcan	0.987441	gtex_liv	0.999981
1345	ENSG00000166169	POLL	-0.904479	-0.0455623	0.365741	0.0585315	0.0813262	0.00149899	0.0123267	22	25	25	B2	Liver (GTEx)	EpiXcan	0.987441	gtex_liv	0.999981
1346	ENSG00000198150	AC135178.1	-0.903623	-0.0550203	0.366195	0.112737	0.283672	8.42347e-11	2.99715e-09	34	39	39	B2	Liver (GTEx)	EpiXcan	0.987441	gtex_liv	0.999981
1347	ENSG00000183111	ARHGEF37	-0.903071	-0.061999	0.366488	0.103744	0.245388	3.87002e-09	1.04415e-07	7	8	8	B2	Liver (GTEx)	EpiXcan	0.987441	gtex_liv	0.999981
1348	ENSG00000091490	SEL1L3	-0.902291	-0.0764366	0.366902	0.0452221	0.155199	6.28171e-06	9.00053e-05	8	10	10	B2	Liver (GTEx)	EpiXcan	0.987441	gtex_liv	0.999981
1349	ENSG00000224914	LINC00863	-0.901919	-0.17956	0.3671	0.014146	0.0982662	0.000462786	0.00434607	1	1	1	B2	Liver (GTEx)	EpiXcan	0.987441	gtex_liv	0.999981
1350	ENSG00000206559	ZCWPW2	0.901746	0.323824	0.367192	0.00385377	0.0101604	0.272277	0.886517	3	5	5	B2	Liver (GTEx)	EpiXcan	0.987441	gtex_liv	0.999981
1351	ENSG00000120896	SORBS3	-0.901705	-0.106918	0.367214	0.0398758	0.0355107	0.0391074	0.212352	16	21	21	B2	Liver (GTEx)	EpiXcan	0.987441	gtex_liv	0.999981
1352	ENSG00000187994	RINL	0.901698	0.0961412	0.367217	0.034789	0.0785121	0.000857228	0.00745282	6	6	6	B2	Liver (GTEx)	EpiXcan	0.987441	gtex_liv	0.999981
1353	ENSG00000070501	POLB	0.901278	0.17987	0.367441	0.00963618	0.0402352	0.026998	0.155247	3	4	4	B2	Liver (GTEx)	EpiXcan	0.987441	gtex_liv	0.999981
1354	ENSG00000185920	PTCH1	-0.900784	-0.02418	0.367703	0.162856	0.0949	0.000514863	0.00477949	66	83	83	B2	Liver (GTEx)	EpiXcan	0.987441	gtex_liv	0.999981
1355	ENSG00000197816	CCDC180	0.900774	0.132003	0.367708	0.0188276	0.0273658	0.068454	0.335066	34	37	37	B2	Liver (GTEx)	EpiXcan	0.987441	gtex_liv	0.999981
1356	ENSG00000113734	BNIP1	0.900313	0.0530451	0.367954	0.072411	0.151424	4.62198e-06	6.82013e-05	35	42	42	B2	Liver (GTEx)	EpiXcan	0.987441	gtex_liv	0.999981
1357	ENSG00000143816	WNT9A	-0.900133	-0.100719	0.368049	0.014767	0.0407176	0.0269728	0.155166	47	54	54	B2	Liver (GTEx)	EpiXcan	0.987441	gtex_liv	0.999981
1358	ENSG00000186862	PDZD7	-0.900102	-0.0949515	0.368066	0.0664945	0.0412851	0.0252552	0.14712	36	46	46	B2	Liver (GTEx)	EpiXcan	0.987441	gtex_liv	0.999981
1359	ENSG00000204287	HLA-DRA	0.899808	0.0665111	0.368222	0.0429813	0.0329502	0.0448312	0.238565	21	25	25	B2	Liver (GTEx)	EpiXcan	0.987441	gtex_liv	0.999981
1360	ENSG00000249673	NOP14-AS1	0.898479	0.0671503	0.36893	0.0675861	0.029773	0.0515166	0.266358	42	54	54	B2	Liver (GTEx)	EpiXcan	0.987441	gtex_liv	0.999981
1361	ENSG00000169855	ROBO1	0.897258	0.102884	0.369581	0.0167323	0.0564336	0.00841651	0.0570484	21	23	23	B2	Liver (GTEx)	EpiXcan	0.987441	gtex_liv	0.999981
1362	ENSG00000104472	CHRAC1	-0.896949	-0.142168	0.369746	0.0188335	0.0524393	0.0101086	0.0669118	8	10	10	B2	Liver (GTEx)	EpiXcan	0.987441	gtex_liv	0.999981
1363	ENSG00000157107	FCHO2	0.895423	0.0996135	0.370561	0.0345503	0.0101538	0.259064	0.86558	14	15	15	B2	Liver (GTEx)	EpiXcan	0.987441	gtex_liv	0.999981
1364	ENSG00000182534	MXRA7	0.895261	0.0359622	0.370647	0.137809	0.354969	1.38428e-14	8.9349e-13	25	29	29	B2	Liver (GTEx)	EpiXcan	0.987441	gtex_liv	0.999981
1365	ENSG00000153815	CMIP	-0.894682	-0.0562107	0.370957	0.132014	0.0700804	0.00338179	0.0254387	69	93	93	B2	Liver (GTEx)	EpiXcan	0.987441	gtex_liv	0.999981
1366	ENSG00000254685	FPGT	0.894068	0.0499242	0.371285	0.0866601	0.186736	4.23479e-07	7.65192e-06	17	17	17	B2	Liver (GTEx)	EpiXcan	0.987441	gtex_liv	0.999981
1367	ENSG00000255717	SNHG1	0.893946	0.0701095	0.371351	0.0594084	0.0326696	0.0475594	0.249439	19	23	23	B2	Liver (GTEx)	EpiXcan	0.987441	gtex_liv	0.999981
1368	ENSG00000169683	LRRC45	-0.893548	-0.0557283	0.371564	0.0697067	0.0125956	0.207024	0.76331	36	52	52	B2	Liver (GTEx)	EpiXcan	0.987441	gtex_liv	0.999981
1369	ENSG00000241057	AC004951.3	0.893477	0.070124	0.371602	0.0468085	0.0443511	0.0173955	0.106914	18	22	22	B2	Liver (GTEx)	EpiXcan	0.987441	gtex_liv	0.999981
1370	ENSG00000005156	LIG3	-0.893389	-0.065223	0.371649	0.0680811	0.132622	2.66019e-05	0.000330518	20	24	24	B2	Liver (GTEx)	EpiXcan	0.987441	gtex_liv	0.999981
1371	ENSG00000179909	ZNF154	-0.893095	-0.0677663	0.371806	0.0453927	0.0975749	0.000415017	0.00393711	34	37	37	B2	Liver (GTEx)	EpiXcan	0.987441	gtex_liv	0.999981
1372	ENSG00000100393	EP300	0.892465	0.0586892	0.372144	0.0448202	0.0150978	0.179004	0.694004	22	24	24	B2	Liver (GTEx)	EpiXcan	0.987441	gtex_liv	0.999981
1373	ENSG00000168883	USP39	0.892273	0.15497	0.372247	0.0165126	0.0586826	0.00480806	0.0349703	7	11	11	B2	Liver (GTEx)	EpiXcan	0.987441	gtex_liv	0.999981
1374	ENSG00000171940	ZNF217	0.891987	0.156344	0.3724	0.00629365	0.0276472	0.0632795	0.315317	1	1	1	B2	Liver (GTEx)	EpiXcan	0.987441	gtex_liv	0.999981
1375	ENSG00000112576	CCND3	-0.891447	-0.0476371	0.372689	0.105265	0.0458974	0.012586	0.0812891	30	38	38	B2	Liver (GTEx)	EpiXcan	0.987441	gtex_liv	0.999981
1376	ENSG00000248124	RRN3P1	-0.889999	-0.0837619	0.373467	0.0531239	0.167961	4.47263e-07	8.05016e-06	14	16	16	B2	Liver (GTEx)	EpiXcan	0.987441	gtex_liv	0.999981
1377	ENSG00000165733	BMS1	-0.888955	-0.145194	0.374027	0.0104158	0.0142639	0.18131	0.699418	3	3	3	B2	Liver (GTEx)	EpiXcan	0.987441	gtex_liv	0.999981
1378	ENSG00000139433	GLTP	-0.888872	-0.173735	0.374072	0.0100609	0.0456868	0.0190256	0.115446	6	9	9	B2	Liver (GTEx)	EpiXcan	0.987441	gtex_liv	0.999981
1379	ENSG00000162849	KIF26B	0.887521	0.0970727	0.374798	0.0605416	0.0174095	0.152356	0.622606	33	41	41	B2	Liver (GTEx)	EpiXcan	0.987441	gtex_liv	0.999981
1380	ENSG00000099330	OCEL1	-0.887266	-0.0528116	0.374936	0.0773109	0.201505	7.6932e-08	1.6158e-06	8	12	12	B2	Liver (GTEx)	EpiXcan	0.987441	gtex_liv	0.999981
1381	ENSG00000007908	SELE	-0.887048	-0.0310087	0.375053	0.210906	0.291368	4.73247e-11	1.76556e-09	59	70	70	B2	Liver (GTEx)	EpiXcan	0.987441	gtex_liv	0.999981
1382	ENSG00000178665	ZNF713	0.885942	0.0889206	0.375649	0.0298437	0.0873303	0.000856969	0.00745282	5	5	5	B2	Liver (GTEx)	EpiXcan	0.987441	gtex_liv	0.999981
1383	ENSG00000113209	PCDHB5	-0.885476	-0.309551	0.3759	0.000902188	0.0169503	0.145779	0.603028	1	1	1	B2	Liver (GTEx)	EpiXcan	0.987441	gtex_liv	0.999981
1384	ENSG00000011295	TTC19	0.88462	0.13443	0.376361	0.0213375	0.0744252	0.00218957	0.0172683	17	24	24	B2	Liver (GTEx)	EpiXcan	0.987441	gtex_liv	0.999981
1385	ENSG00000088448	ANKRD10	0.88452	0.116702	0.376416	0.0156105	0.122243	6.08963e-05	0.000687492	5	9	9	B2	Liver (GTEx)	EpiXcan	0.987441	gtex_liv	0.999981
1386	ENSG00000122877	EGR2	-0.884287	-0.327189	0.376541	0.00178142	0.0153917	0.172698	0.678681	6	6	6	B2	Liver (GTEx)	EpiXcan	0.987441	gtex_liv	0.999981
1387	ENSG00000008516	MMP25	0.883286	0.116646	0.377082	0.019488	0.0252907	0.07651	0.366569	4	5	5	B2	Liver (GTEx)	EpiXcan	0.987441	gtex_liv	0.999981
1388	ENSG00000135968	GCC2	-0.882294	-0.0246348	0.377618	0.144903	0.315109	7.19259e-12	3.07261e-10	28	34	34	B2	Liver (GTEx)	EpiXcan	0.987441	gtex_liv	0.999981
1389	ENSG00000205670	SMIM11A	-0.882115	-0.0967084	0.377714	0.080528	0.0895642	0.000802374	0.00704227	39	48	48	B2	Liver (GTEx)	EpiXcan	0.987441	gtex_liv	0.999981
1390	ENSG00000134463	ECHDC3	0.881597	0.0718515	0.377995	0.024048	0.0117869	0.238079	0.829293	16	18	18	B2	Liver (GTEx)	EpiXcan	0.987441	gtex_liv	0.999981
1391	ENSG00000129315	CCNT1	0.881502	0.103659	0.378046	0.0371202	0.0448016	0.0197289	0.119295	23	27	27	B2	Liver (GTEx)	EpiXcan	0.987441	gtex_liv	0.999981
1392	ENSG00000176293	ZNF135	-0.881258	-0.0920456	0.378178	0.0238499	0.0123338	0.225675	0.802768	9	13	13	B2	Liver (GTEx)	EpiXcan	0.987441	gtex_liv	0.999981
1393	ENSG00000205702	CYP2D7	-0.880915	-0.0360147	0.378364	0.207808	0.165767	1.76795e-06	2.84537e-05	51	57	57	B2	Liver (GTEx)	EpiXcan	0.987441	gtex_liv	0.999981
1394	ENSG00000221890	NPTXR	-0.880664	-0.0518676	0.3785	0.131678	0.25412	1.42766e-09	4.16005e-08	63	76	76	B2	Liver (GTEx)	EpiXcan	0.987441	gtex_liv	0.999981
1395	ENSG00000121542	SEC22A	0.880539	0.0895754	0.378567	0.0612875	0.0120889	0.233436	0.819205	24	31	31	B2	Liver (GTEx)	EpiXcan	0.987441	gtex_liv	0.999981
1396	ENSG00000178386	ZNF223	-0.879276	-0.0570315	0.379252	0.101573	0.0810574	0.000447686	0.00422388	45	55	55	B2	Liver (GTEx)	EpiXcan	0.987441	gtex_liv	0.999981
1397	ENSG00000175643	RMI2	0.878979	0.0860571	0.379413	0.0368174	0.133362	3.12699e-05	0.000380322	21	23	23	B2	Liver (GTEx)	EpiXcan	0.987441	gtex_liv	0.999981
1398	ENSG00000169946	ZFPM2	0.878759	0.0871325	0.379532	0.0283436	0.0400169	0.0261868	0.151337	7	9	9	B2	Liver (GTEx)	EpiXcan	0.987441	gtex_liv	0.999981
1399	ENSG00000010818	HIVEP2	-0.878588	-0.102067	0.379625	0.0195249	0.0510788	0.0110406	0.0721497	3	3	3	B2	Liver (GTEx)	EpiXcan	0.987441	gtex_liv	0.999981
1400	ENSG00000224596	ZMIZ1-AS1	-0.878166	-0.131803	0.379854	0.0231448	0.0733016	0.00186269	0.0150344	5	6	6	B2	Liver (GTEx)	EpiXcan	0.987441	gtex_liv	0.999981
1401	ENSG00000167468	GPX4	0.878026	0.150863	0.37993	0.0135587	0.277238	1.11965e-10	3.90203e-09	10	14	14	B2	Liver (GTEx)	EpiXcan	0.987441	gtex_liv	0.999981
1402	ENSG00000149932	TMEM219	0.877725	0.233289	0.380093	0.00349766	0.0118894	0.224204	0.799795	4	5	5	B2	Liver (GTEx)	EpiXcan	0.987441	gtex_liv	0.999981
1403	ENSG00000135390	ATP5G2	0.877065	0.0671384	0.380451	0.0783272	0.102844	0.000318756	0.00310917	26	32	32	B2	Liver (GTEx)	EpiXcan	0.987441	gtex_liv	0.999981
1404	ENSG00000108961	RANGRF	0.876805	0.0774175	0.380592	0.0580911	0.0175878	0.143845	0.596636	21	27	27	B2	Liver (GTEx)	EpiXcan	0.987441	gtex_liv	0.999981
1405	ENSG00000121454	LHX4	0.87638	0.0778041	0.380824	0.0351729	0.188314	1.91373e-07	3.7098e-06	18	27	27	B2	Liver (GTEx)	EpiXcan	0.987441	gtex_liv	0.999981
1406	ENSG00000178921	PFAS	0.876259	0.175173	0.380889	0.0123168	0.0212252	0.112686	0.49751	15	19	19	B2	Liver (GTEx)	EpiXcan	0.987441	gtex_liv	0.999981
1407	ENSG00000198231	DDX42	0.875885	0.112938	0.381092	0.0161624	0.033436	0.0456083	0.241447	14	20	20	B2	Liver (GTEx)	EpiXcan	0.987441	gtex_liv	0.999981
1408	ENSG00000183833	MAATS1	-0.875341	-0.0422572	0.381388	0.0929163	0.256713	7.49302e-11	2.70786e-09	7	9	9	B2	Liver (GTEx)	EpiXcan	0.987441	gtex_liv	0.999981
1409	ENSG00000218739	CEBPZOS	-0.875184	-0.0584417	0.381474	0.122064	0.0554029	0.0078526	0.0536201	33	43	43	B2	Liver (GTEx)	EpiXcan	0.987441	gtex_liv	0.999981
1410	ENSG00000178201	VN1R1	0.875154	0.028739	0.38149	0.252432	0.241841	3.98974e-09	1.07019e-07	80	95	95	B2	Liver (GTEx)	EpiXcan	0.987441	gtex_liv	0.999981
1411	ENSG00000136237	RAPGEF5	0.87448	0.0603345	0.381857	0.0616877	0.0614744	0.00410863	0.0303617	30	40	40	B2	Liver (GTEx)	EpiXcan	0.987441	gtex_liv	0.999981
1412	ENSG00000111671	SPSB2	0.873922	0.0577518	0.382161	0.0837375	0.266896	4.50568e-10	1.41413e-08	4	5	5	B2	Liver (GTEx)	EpiXcan	0.987441	gtex_liv	0.999981
1413	ENSG00000196700	ZNF512B	0.873861	0.0881075	0.382194	0.0384786	0.0937334	0.000543772	0.00500755	7	7	7	B2	Liver (GTEx)	EpiXcan	0.987441	gtex_liv	0.999981
1414	ENSG00000002016	RAD52	-0.872896	-0.0828249	0.38272	0.05389	0.0275456	0.0674607	0.331225	19	28	28	B2	Liver (GTEx)	EpiXcan	0.987441	gtex_liv	0.999981
1415	ENSG00000173762	CD7	-0.872514	-0.132434	0.382928	0.0212564	0.0104082	0.263651	0.873069	22	24	24	B2	Liver (GTEx)	EpiXcan	0.987441	gtex_liv	0.999981
1416	ENSG00000130348	QRSL1	0.872458	0.0298295	0.382958	0.233536	0.475769	4.23502e-21	8.14125e-19	23	27	27	B2	Liver (GTEx)	EpiXcan	0.987441	gtex_liv	0.999981
1417	ENSG00000198720	ANKRD13B	0.872015	0.133898	0.3832	0.0109621	0.0309678	0.0420495	0.22611	1	1	1	B2	Liver (GTEx)	EpiXcan	0.987441	gtex_liv	0.999981
1418	ENSG00000170624	SGCD	-0.870457	-0.0728421	0.384051	0.0566803	0.0882512	0.000885688	0.00767134	37	47	47	B2	Liver (GTEx)	EpiXcan	0.987441	gtex_liv	0.999981
1419	ENSG00000267080	ASB16-AS1	-0.870285	-0.382977	0.384145	0.00176383	0.0102165	0.234595	0.821459	3	3	3	B2	Liver (GTEx)	EpiXcan	0.987441	gtex_liv	0.999981
1420	ENSG00000167670	CHAF1A	0.870226	0.0985485	0.384177	0.0211758	0.0310616	0.0522838	0.26972	10	11	11	B2	Liver (GTEx)	EpiXcan	0.987441	gtex_liv	0.999981
1421	ENSG00000120519	SLC10A7	0.869378	0.110863	0.38464	0.0218662	0.03936	0.0260025	0.150696	8	9	9	B2	Liver (GTEx)	EpiXcan	0.987441	gtex_liv	0.999981
1422	ENSG00000069974	RAB27A	-0.869144	-0.0554723	0.384768	0.0548714	0.0502202	0.013275	0.0849073	18	21	21	B2	Liver (GTEx)	EpiXcan	0.987441	gtex_liv	0.999981
1423	ENSG00000102606	ARHGEF7	-0.868119	-0.0858476	0.385329	0.0462978	0.0976114	0.000487572	0.00453832	18	19	19	B2	Liver (GTEx)	EpiXcan	0.987441	gtex_liv	0.999981
1424	ENSG00000064655	EYA2	0.867894	0.149084	0.385452	0.00942366	0.0802675	0.00152267	0.0124682	19	23	23	B2	Liver (GTEx)	EpiXcan	0.987441	gtex_liv	0.999981
1425	ENSG00000174547	MRPL11	-0.867854	-0.0553188	0.385474	0.109855	0.0297366	0.0576879	0.292368	47	55	55	B2	Liver (GTEx)	EpiXcan	0.987441	gtex_liv	0.999981
1426	ENSG00000119720	NRDE2	0.867398	0.0451147	0.385724	0.126999	0.241065	4.11693e-10	1.29801e-08	15	17	17	B2	Liver (GTEx)	EpiXcan	0.987441	gtex_liv	0.999981
1427	ENSG00000177105	RHOG	-0.866648	-0.0252265	0.386135	0.292846	0.014311	0.19247	0.728948	84	108	108	B2	Liver (GTEx)	EpiXcan	0.987441	gtex_liv	0.999981
1428	ENSG00000170855	TRIAP1	-0.866396	-0.0589183	0.386273	0.0732503	0.0368699	0.0349658	0.193242	33	37	37	B2	Liver (GTEx)	EpiXcan	0.987441	gtex_liv	0.999981
1429	ENSG00000177483	RBM44	-0.866028	-0.0490271	0.386475	0.0998335	0.0658921	0.00344394	0.0258782	36	41	41	B2	Liver (GTEx)	EpiXcan	0.987441	gtex_liv	0.999981
1430	ENSG00000165914	TTC7B	-0.865039	-0.0802733	0.387017	0.0331345	0.0227294	0.0874323	0.409526	19	25	25	B2	Liver (GTEx)	EpiXcan	0.987441	gtex_liv	0.999981
1431	ENSG00000123415	SMUG1	0.863619	0.0375398	0.387797	0.162456	0.164637	2.53038e-06	3.97086e-05	38	44	44	B2	Liver (GTEx)	EpiXcan	0.987441	gtex_liv	0.999981
1432	ENSG00000059122	FLYWCH1	0.863004	0.0583026	0.388135	0.0809813	0.62901	1.15935e-31	1.23435e-28	12	24	24	B2	Liver (GTEx)	EpiXcan	0.987441	gtex_liv	0.999981
1433	ENSG00000154134	ROBO3	-0.862861	-0.0578789	0.388214	0.0493903	0.13158	3.45443e-05	0.000416487	18	19	19	B2	Liver (GTEx)	EpiXcan	0.987441	gtex_liv	0.999981
1434	ENSG00000156650	KAT6B	0.862672	0.0658674	0.388318	0.0721489	0.0307999	0.0512268	0.265157	26	26	26	B2	Liver (GTEx)	EpiXcan	0.987441	gtex_liv	0.999981
1435	ENSG00000140474	ULK3	0.862155	0.0953925	0.388602	0.0214727	0.138532	2.51595e-05	0.000315143	10	14	14	B2	Liver (GTEx)	EpiXcan	0.987441	gtex_liv	0.999981
1436	ENSG00000137038	DMAC1	0.861444	0.0603228	0.388994	0.0654048	0.0400988	0.0278753	0.159525	34	43	43	B2	Liver (GTEx)	EpiXcan	0.987441	gtex_liv	0.999981
1437	ENSG00000129187	DCTD	-0.86143	-0.108178	0.389001	0.0234615	0.0456563	0.0178341	0.109367	19	24	24	B2	Liver (GTEx)	EpiXcan	0.987441	gtex_liv	0.999981
1438	ENSG00000167799	NUDT8	-0.861256	-0.0357935	0.389097	0.156625	0.507009	5.7961e-22	1.2535e-19	12	20	20	B2	Liver (GTEx)	EpiXcan	0.987441	gtex_liv	0.999981
1439	ENSG00000120539	MASTL	-0.860761	-0.0395902	0.38937	0.144415	0.402075	6.78985e-17	6.39308e-15	29	41	41	B2	Liver (GTEx)	EpiXcan	0.987441	gtex_liv	0.999981
1440	ENSG00000198826	ARHGAP11A	0.860228	0.088417	0.389664	0.0386808	0.0636993	0.00381515	0.0284053	11	13	13	B2	Liver (GTEx)	EpiXcan	0.987441	gtex_liv	0.999981
1441	ENSG00000271335	AL117336.3	0.860163	0.0377063	0.389699	0.14954	0.385069	5.53869e-15	3.7764e-13	13	17	17	B2	Liver (GTEx)	EpiXcan	0.987441	gtex_liv	0.999981
1442	ENSG00000270195	AC016773.1	-0.859602	-0.126245	0.390008	0.0120608	0.0263417	0.0713143	0.346216	9	13	13	B2	Liver (GTEx)	EpiXcan	0.987441	gtex_liv	0.999981
1443	ENSG00000262468	LINC01569	0.858082	0.0796668	0.390847	0.0539973	0.138065	2.09691e-05	0.000266759	6	7	7	B2	Liver (GTEx)	EpiXcan	0.987441	gtex_liv	0.999981
1444	ENSG00000041802	LSG1	0.857668	0.120856	0.391076	0.0154724	0.307812	2.54002e-12	1.1758e-10	6	9	9	B2	Liver (GTEx)	EpiXcan	0.987441	gtex_liv	0.999981
1445	ENSG00000076258	FMO4	-0.857656	-0.0423229	0.391083	0.141454	0.390494	1.08592e-15	8.53993e-14	8	10	10	B2	Liver (GTEx)	EpiXcan	0.987441	gtex_liv	0.999981
1446	ENSG00000086061	DNAJA1	-0.857554	-0.0489308	0.391139	0.0715922	0.0472028	0.0163948	0.101895	35	43	43	B2	Liver (GTEx)	EpiXcan	0.987441	gtex_liv	0.999981
1447	ENSG00000072958	AP1M1	-0.857065	-0.062945	0.391409	0.0439398	0.132534	1.35625e-05	0.000182251	7	7	7	B2	Liver (GTEx)	EpiXcan	0.987441	gtex_liv	0.999981
1448	ENSG00000084676	NCOA1	0.857033	0.112848	0.391427	0.0134808	0.048543	0.0109168	0.0715433	13	19	19	B2	Liver (GTEx)	EpiXcan	0.987441	gtex_liv	0.999981
1449	ENSG00000177990	DPY19L2	0.856828	0.167312	0.39154	0.0161042	0.0635533	0.00516627	0.0372235	5	8	8	B2	Liver (GTEx)	EpiXcan	0.987441	gtex_liv	0.999981
1450	ENSG00000115084	SLC35F5	0.856674	0.086219	0.391625	0.0257439	0.0951655	0.000474145	0.00443123	7	7	7	B2	Liver (GTEx)	EpiXcan	0.987441	gtex_liv	0.999981
1451	ENSG00000135341	MAP3K7	0.856618	0.121977	0.391656	0.0156746	0.0729629	0.00235568	0.0184521	8	9	9	B2	Liver (GTEx)	EpiXcan	0.987441	gtex_liv	0.999981
1452	ENSG00000164308	ERAP2	-0.85509	-0.0306634	0.392501	0.22725	0.679524	2.56691e-37	5.92144e-34	22	30	30	B2	Liver (GTEx)	EpiXcan	0.987441	gtex_liv	0.999981
1453	ENSG00000101199	ARFGAP1	-0.854678	-0.0566704	0.39273	0.0974152	0.0156397	0.173857	0.679881	45	57	57	B2	Liver (GTEx)	EpiXcan	0.987441	gtex_liv	0.999981
1454	ENSG00000141449	GREB1L	0.853725	0.0840089	0.393257	0.0189385	0.0612534	0.00610572	0.0429417	5	6	6	B2	Liver (GTEx)	EpiXcan	0.987441	gtex_liv	0.999981
1455	ENSG00000212719	C17orf51	-0.853714	-0.0350329	0.393264	0.376973	0.56679	4.75134e-28	2.74014e-25	13	17	17	B2	Liver (GTEx)	EpiXcan	0.987441	gtex_liv	0.999981
1456	ENSG00000144034	TPRKB	-0.853434	-0.176763	0.393419	0.0070216	0.131426	2.66655e-05	0.000330715	3	7	7	B2	Liver (GTEx)	EpiXcan	0.987441	gtex_liv	0.999981
1457	ENSG00000036448	MYOM2	0.853076	0.0318427	0.393617	0.202336	0.145956	2.64688e-06	4.1396e-05	69	92	92	B2	Liver (GTEx)	EpiXcan	0.987441	gtex_liv	0.999981
1458	ENSG00000033178	UBA6	-0.852624	-0.306169	0.393868	0.00244289	0.010057	0.27038	0.882833	22	41	41	B2	Liver (GTEx)	EpiXcan	0.987441	gtex_liv	0.999981
1459	ENSG00000072736	NFATC3	0.852053	0.0595606	0.394185	0.0653716	0.0924403	0.000389894	0.00372174	16	18	18	B2	Liver (GTEx)	EpiXcan	0.987441	gtex_liv	0.999981
1460	ENSG00000122417	ODF2L	-0.851171	-0.107322	0.394674	0.0160294	0.0611795	0.00534645	0.0384217	9	11	11	B2	Liver (GTEx)	EpiXcan	0.987441	gtex_liv	0.999981
1461	ENSG00000206530	CFAP44	-0.850557	-0.112981	0.395015	0.0141987	0.0681398	0.00266468	0.0205623	10	11	11	B2	Liver (GTEx)	EpiXcan	0.987441	gtex_liv	0.999981
1462	ENSG00000143867	OSR1	0.84997	0.041945	0.395342	0.0861147	0.0155335	0.165699	0.659159	44	51	51	B2	Liver (GTEx)	EpiXcan	0.987441	gtex_liv	0.999981
1463	ENSG00000128815	WDFY4	0.848702	0.112858	0.396047	0.0201527	0.0325027	0.0450174	0.239464	29	31	31	B2	Liver (GTEx)	EpiXcan	0.987441	gtex_liv	0.999981
1464	ENSG00000197261	C6orf141	-0.848649	-0.0319794	0.396077	0.183721	0.28694	3.28135e-11	1.25116e-09	42	45	45	B2	Liver (GTEx)	EpiXcan	0.987441	gtex_liv	0.999981
1465	ENSG00000225217	HSPA7	-0.846653	-0.0467039	0.397188	0.192059	0.148512	7.12006e-06	0.00010056	75	94	94	B2	Liver (GTEx)	EpiXcan	0.987441	gtex_liv	0.999981
1466	ENSG00000114654	EFCC1	0.845828	0.0789385	0.397649	0.0268057	0.0167733	0.158156	0.640255	10	17	17	B2	Liver (GTEx)	EpiXcan	0.987441	gtex_liv	0.999981
1467	ENSG00000264575	LINC00526	0.845423	0.197882	0.397874	0.00704622	0.0606319	0.00558631	0.0397942	3	3	3	B2	Liver (GTEx)	EpiXcan	0.987441	gtex_liv	0.999981
1468	ENSG00000181894	ZNF329	0.845206	0.193485	0.397996	0.0085983	0.163853	2.84462e-06	4.42884e-05	3	4	4	B2	Liver (GTEx)	EpiXcan	0.987441	gtex_liv	0.999981
1469	ENSG00000182446	NPLOC4	-0.84479	-0.0618344	0.398228	0.0849186	0.0543863	0.0103665	0.0683579	35	47	47	B2	Liver (GTEx)	EpiXcan	0.987441	gtex_liv	0.999981
1470	ENSG00000197822	OCLN	-0.844164	-0.0636588	0.398578	0.0823616	0.174409	5.34568e-07	9.52247e-06	14	21	21	B2	Liver (GTEx)	EpiXcan	0.987441	gtex_liv	0.999981
1471	ENSG00000166510	CCDC68	-0.84372	-0.0800734	0.398826	0.033564	0.0188537	0.135969	0.572196	12	13	13	B2	Liver (GTEx)	EpiXcan	0.987441	gtex_liv	0.999981
1472	ENSG00000070669	ASNS	0.843608	0.0539633	0.398888	0.130968	0.205332	6.96757e-08	1.47009e-06	38	43	43	B2	Liver (GTEx)	EpiXcan	0.987441	gtex_liv	0.999981
1473	ENSG00000117477	CCDC181	-0.84346	-0.195083	0.398971	0.0113891	0.0341304	0.0397772	0.215398	5	5	5	B2	Liver (GTEx)	EpiXcan	0.987441	gtex_liv	0.999981
1474	ENSG00000118596	SLC16A7	-0.842551	-0.0517908	0.39948	0.0981529	0.0750397	0.00244937	0.0190888	47	54	54	B2	Liver (GTEx)	EpiXcan	0.987441	gtex_liv	0.999981
1475	ENSG00000184428	TOP1MT	-0.842525	-0.0565164	0.399494	0.0564418	0.0811797	0.00134594	0.0112022	23	35	35	B2	Liver (GTEx)	EpiXcan	0.987441	gtex_liv	0.999981
1476	ENSG00000135318	NT5E	0.841763	0.0372361	0.399921	0.165537	0.14961	6.63265e-06	9.47394e-05	46	57	57	B2	Liver (GTEx)	EpiXcan	0.987441	gtex_liv	0.999981
1477	ENSG00000184363	PKP3	0.840836	0.247009	0.40044	0.00692786	0.0547046	0.00751012	0.0516382	6	8	8	B2	Liver (GTEx)	EpiXcan	0.987441	gtex_liv	0.999981
1478	ENSG00000249626	AC024560.2	0.840757	0.0806707	0.400484	0.0477268	0.183777	5.88292e-07	1.03727e-05	10	13	13	B2	Liver (GTEx)	EpiXcan	0.987441	gtex_liv	0.999981
1479	ENSG00000188938	FAM120AOS	0.840635	0.592517	0.400552	0.000729411	0.0174418	0.142074	0.591411	4	4	4	B2	Liver (GTEx)	EpiXcan	0.987441	gtex_liv	0.999981
1480	ENSG00000172954	LCLAT1	-0.840526	-0.0520507	0.400613	0.0703129	0.265315	2.24088e-10	7.34978e-09	16	22	22	B2	Liver (GTEx)	EpiXcan	0.987441	gtex_liv	0.999981
1481	ENSG00000128534	LSM8	0.839135	0.166712	0.401393	0.00677114	0.0176478	0.142024	0.59141	6	6	6	B2	Liver (GTEx)	EpiXcan	0.987441	gtex_liv	0.999981
1482	ENSG00000183092	BEGAIN	0.838569	0.0526118	0.401711	0.0383094	0.0533513	0.00834207	0.0565993	19	25	25	B2	Liver (GTEx)	EpiXcan	0.987441	gtex_liv	0.999981
1483	ENSG00000273014	AC018645.2	0.838545	0.087201	0.401725	0.0272363	0.0113241	0.243439	0.838378	26	29	29	B2	Liver (GTEx)	EpiXcan	0.987441	gtex_liv	0.999981
1484	ENSG00000271553	AC018638.7	0.838397	0.0890421	0.401808	0.0416791	0.0568194	0.00625845	0.0439043	17	24	24	B2	Liver (GTEx)	EpiXcan	0.987441	gtex_liv	0.999981
1485	ENSG00000142856	ITGB3BP	-0.838115	-0.0304118	0.401966	0.220538	0.616064	8.92909e-31	8.23917e-28	18	28	28	B2	Liver (GTEx)	EpiXcan	0.987441	gtex_liv	0.999981
1486	ENSG00000188002	AC026412.1	0.837909	0.0290525	0.402082	0.237459	0.457877	4.21698e-19	5.77893e-17	6	7	7	B2	Liver (GTEx)	EpiXcan	0.987441	gtex_liv	0.999981
1487	ENSG00000196549	MME	0.83653	0.0673274	0.402857	0.0623988	0.133201	2.69176e-05	0.000332946	17	22	22	B2	Liver (GTEx)	EpiXcan	0.987441	gtex_liv	0.999981
1488	ENSG00000273142	AC073335.2	0.836193	0.0346222	0.403047	0.126383	0.272457	2.68646e-10	8.66744e-09	23	26	26	B2	Liver (GTEx)	EpiXcan	0.987441	gtex_liv	0.999981
1489	ENSG00000269386	RAB11B-AS1	-0.835951	-0.0411633	0.403183	0.190595	0.475059	4.70364e-20	7.48311e-18	10	13	13	B2	Liver (GTEx)	EpiXcan	0.987441	gtex_liv	0.999981
1490	ENSG00000189136	UBE2Q2P1	-0.835804	-0.236403	0.403265	0.0103689	0.0405944	0.0276096	0.158304	6	7	7	B2	Liver (GTEx)	EpiXcan	0.987441	gtex_liv	0.999981
1491	ENSG00000025772	TOMM34	0.835184	0.829106	0.403614	0.000275305	0.21965	8.34797e-09	2.09699e-07	3	5	5	B2	Liver (GTEx)	EpiXcan	0.987441	gtex_liv	0.999981
1492	ENSG00000272909	AL122035.2	0.834301	0.0951872	0.404111	0.0189986	0.0510289	0.00966354	0.0643663	4	4	4	B2	Liver (GTEx)	EpiXcan	0.987441	gtex_liv	0.999981
1493	ENSG00000144649	FAM198A	0.834015	0.0357243	0.404273	0.190555	0.35278	3.27636e-14	2.01547e-12	14	15	15	B2	Liver (GTEx)	EpiXcan	0.987441	gtex_liv	0.999981
1494	ENSG00000159228	CBR1	-0.833803	-0.0998457	0.404392	0.0242084	0.0269663	0.0725755	0.351107	13	17	17	B2	Liver (GTEx)	EpiXcan	0.987441	gtex_liv	0.999981
1495	ENSG00000143198	MGST3	0.833208	0.112704	0.404728	0.0209044	0.13826	1.72865e-05	0.000225637	8	10	10	B2	Liver (GTEx)	EpiXcan	0.987441	gtex_liv	0.999981
1496	ENSG00000243156	MICAL3	-0.83248	-0.0791722	0.405138	0.0574807	0.0589356	0.00667235	0.0465015	22	32	32	B2	Liver (GTEx)	EpiXcan	0.987441	gtex_liv	0.999981
1497	ENSG00000170571	EMB	-0.831909	-0.152732	0.40546	0.0111666	0.0827251	0.000743828	0.00657428	6	10	10	B2	Liver (GTEx)	EpiXcan	0.987441	gtex_liv	0.999981
1498	ENSG00000215908	CROCCP2	0.830012	0.0786397	0.406532	0.0361789	0.0497175	0.0089291	0.0599727	17	28	28	B2	Liver (GTEx)	EpiXcan	0.987441	gtex_liv	0.999981
1499	ENSG00000075234	TTC38	0.829743	0.0613254	0.406684	0.0592571	0.033402	0.0207263	0.124349	27	30	30	B2	Liver (GTEx)	EpiXcan	0.987441	gtex_liv	0.999981
1500	ENSG00000107186	MPDZ	0.828784	0.470275	0.407227	0.000989637	0.012417	0.183893	0.706904	2	2	2	B2	Liver (GTEx)	EpiXcan	0.987441	gtex_liv	0.999981
1501	ENSG00000128699	ORMDL1	0.828769	0.0308922	0.407235	0.192619	0.367606	3.37402e-14	2.06636e-12	34	42	42	B2	Liver (GTEx)	EpiXcan	0.987441	gtex_liv	0.999981
1502	ENSG00000255642	PABPC1P4	-0.828279	-0.083994	0.407512	0.0246887	0.0866604	0.000580444	0.00529942	32	41	41	B2	Liver (GTEx)	EpiXcan	0.987441	gtex_liv	0.999981
1503	ENSG00000185201	IFITM2	0.827862	0.0851632	0.407748	0.0499683	0.0700687	0.00356051	0.0266528	11	13	13	B2	Liver (GTEx)	EpiXcan	0.987441	gtex_liv	0.999981
1504	ENSG00000132199	ENOSF1	0.827747	0.0371542	0.407814	0.179213	0.320974	1.45053e-12	7.11943e-11	27	35	35	B2	Liver (GTEx)	EpiXcan	0.987441	gtex_liv	0.999981
1505	ENSG00000146842	TMEM209	0.827106	0.137094	0.408177	0.00719971	0.0225396	0.0953317	0.438513	5	7	7	B2	Liver (GTEx)	EpiXcan	0.987441	gtex_liv	0.999981
1506	ENSG00000168612	ZSWIM1	0.82709	0.056348	0.408186	0.0940409	0.0218835	0.10778	0.481545	36	43	43	B2	Liver (GTEx)	EpiXcan	0.987441	gtex_liv	0.999981
1507	ENSG00000272462	U91328.2	0.826988	0.0782765	0.408244	0.0309764	0.0416974	0.0203455	0.122329	7	7	7	B2	Liver (GTEx)	EpiXcan	0.987441	gtex_liv	0.999981
1508	ENSG00000130811	EIF3G	-0.826956	-0.162786	0.408262	0.00951458	0.0193288	0.130772	0.556926	11	17	17	B2	Liver (GTEx)	EpiXcan	0.987441	gtex_liv	0.999981
1509	ENSG00000260912	AL158206.1	0.826901	0.0904224	0.408293	0.020379	0.0239911	0.0900951	0.419303	13	20	20	B2	Liver (GTEx)	EpiXcan	0.987441	gtex_liv	0.999981
1510	ENSG00000197951	ZNF71	-0.826481	-0.0425146	0.408531	0.143332	0.245812	3.06382e-09	8.48126e-08	56	77	77	B2	Liver (GTEx)	EpiXcan	0.987441	gtex_liv	0.999981
1511	ENSG00000196418	ZNF124	-0.826116	-0.0709734	0.408739	0.0375329	0.202358	1.63572e-07	3.20227e-06	14	20	20	B2	Liver (GTEx)	EpiXcan	0.987441	gtex_liv	0.999981
1512	ENSG00000272501	AL662844.4	0.825683	0.081813	0.408984	0.0213288	0.159413	3.0446e-06	4.70316e-05	11	16	16	B2	Liver (GTEx)	EpiXcan	0.987441	gtex_liv	0.999981
1513	ENSG00000144843	ADPRH	-0.825469	-0.087026	0.409105	0.0325627	0.0244519	0.0860642	0.404213	22	28	28	B2	Liver (GTEx)	EpiXcan	0.987441	gtex_liv	0.999981
1514	ENSG00000198252	STYX	0.825463	0.113993	0.409109	0.0121078	0.0297762	0.0487003	0.254363	5	6	6	B2	Liver (GTEx)	EpiXcan	0.987441	gtex_liv	0.999981
1515	ENSG00000117395	EBNA1BP2	-0.823309	-0.0738577	0.410332	0.126868	0.0544694	0.00893026	0.0599727	42	47	47	B2	Liver (GTEx)	EpiXcan	0.987441	gtex_liv	0.999981
1516	ENSG00000186088	GSAP	0.823287	0.0329781	0.410345	0.189779	0.346319	4.4833e-15	3.11826e-13	57	68	68	B2	Liver (GTEx)	EpiXcan	0.987441	gtex_liv	0.999981
1517	ENSG00000173334	TRIB1	-0.822678	-0.0421153	0.410691	0.129951	0.040249	0.0237933	0.140018	47	54	54	B2	Liver (GTEx)	EpiXcan	0.987441	gtex_liv	0.999981
1518	ENSG00000090487	SPG21	0.820985	0.080231	0.411655	0.0304807	0.216252	1.1313e-08	2.76162e-07	6	11	11	B2	Liver (GTEx)	EpiXcan	0.987441	gtex_liv	0.999981
1519	ENSG00000136147	PHF11	0.820464	0.0696534	0.411952	0.0381842	0.114818	0.000110781	0.00120166	13	16	16	B2	Liver (GTEx)	EpiXcan	0.987441	gtex_liv	0.999981
1520	ENSG00000146540	C7orf50	-0.820189	-0.145459	0.412108	0.0215794	0.0268777	0.0583894	0.295275	9	14	14	B2	Liver (GTEx)	EpiXcan	0.987441	gtex_liv	0.999981
1521	ENSG00000233223	AC016876.1	-0.819849	-0.0915477	0.412302	0.0216807	0.0315601	0.052145	0.269205	8	9	9	B2	Liver (GTEx)	EpiXcan	0.987441	gtex_liv	0.999981
1522	ENSG00000104369	JPH1	-0.819744	-0.131585	0.412362	0.00940307	0.0182311	0.141646	0.590518	3	4	4	B2	Liver (GTEx)	EpiXcan	0.987441	gtex_liv	0.999981
1523	ENSG00000100744	GSKIP	-0.819568	-0.0544963	0.412462	0.0992361	0.133972	2.0318e-05	0.000258952	53	62	62	B2	Liver (GTEx)	EpiXcan	0.987441	gtex_liv	0.999981
1524	ENSG00000247903	AC024896.1	-0.819269	-0.0661349	0.412633	0.0669823	0.200185	4.6685e-08	1.0208e-06	22	31	31	B2	Liver (GTEx)	EpiXcan	0.987441	gtex_liv	0.999981
1525	ENSG00000160194	NDUFV3	0.817518	0.0523979	0.413633	0.0860447	0.0947991	0.000401383	0.00381689	10	12	12	B2	Liver (GTEx)	EpiXcan	0.987441	gtex_liv	0.999981
1526	ENSG00000198185	ZNF334	0.81672	0.0318673	0.414089	0.156105	0.156396	1.79104e-06	2.87919e-05	24	32	32	B2	Liver (GTEx)	EpiXcan	0.987441	gtex_liv	0.999981
1527	ENSG00000070081	NUCB2	0.816167	0.11697	0.414405	0.0155191	0.222189	2.10751e-08	4.91906e-07	8	13	13	B2	Liver (GTEx)	EpiXcan	0.987441	gtex_liv	0.999981
1528	ENSG00000198901	PRC1	0.816018	0.193676	0.41449	0.00661292	0.0863187	0.000892703	0.00772244	4	5	5	B2	Liver (GTEx)	EpiXcan	0.987441	gtex_liv	0.999981
1529	ENSG00000181381	DDX60L	-0.815853	-0.0477505	0.414584	0.157504	0.282146	1.39945e-10	4.75916e-09	20	21	21	B2	Liver (GTEx)	EpiXcan	0.987441	gtex_liv	0.999981
1530	ENSG00000084652	TXLNA	-0.815197	-0.129059	0.41496	0.0176229	0.0173454	0.14659	0.605475	11	14	14	B2	Liver (GTEx)	EpiXcan	0.987441	gtex_liv	0.999981
1531	ENSG00000267390	AC036176.1	0.814806	0.0383436	0.415183	0.142057	0.0113233	0.248023	0.847837	49	57	57	B2	Liver (GTEx)	EpiXcan	0.987441	gtex_liv	0.999981
1532	ENSG00000088881	EBF4	0.813718	0.0724218	0.415806	0.0424243	0.189395	1.53895e-07	3.03428e-06	12	13	13	B2	Liver (GTEx)	EpiXcan	0.987441	gtex_liv	0.999981
1533	ENSG00000168522	FNTA	0.812466	0.172868	0.416524	0.0102123	0.023626	0.0745215	0.358517	4	4	4	B2	Liver (GTEx)	EpiXcan	0.987441	gtex_liv	0.999981
1534	ENSG00000079246	XRCC5	0.81229	0.0696116	0.416625	0.0535657	0.181259	7.22016e-07	1.24606e-05	22	30	30	B2	Liver (GTEx)	EpiXcan	0.987441	gtex_liv	0.999981
1535	ENSG00000161981	SNRNP25	0.811941	0.113733	0.416825	0.0238692	0.057367	0.00716739	0.0494535	5	6	6	B2	Liver (GTEx)	EpiXcan	0.987441	gtex_liv	0.999981
1536	ENSG00000179104	TMTC2	0.811714	0.0557976	0.416956	0.069991	0.0902009	0.000717391	0.00637701	15	17	17	B2	Liver (GTEx)	EpiXcan	0.987441	gtex_liv	0.999981
1537	ENSG00000069696	DRD4	0.811579	0.0783875	0.417033	0.0396371	0.0246493	0.0751794	0.361054	25	30	30	B2	Liver (GTEx)	EpiXcan	0.987441	gtex_liv	0.999981
1538	ENSG00000029639	TFB1M	0.811431	0.0989604	0.417118	0.0346438	0.066718	0.00401197	0.0297109	10	11	11	B2	Liver (GTEx)	EpiXcan	0.987441	gtex_liv	0.999981
1539	ENSG00000246596	AC139795.1	-0.811143	-0.0964646	0.417284	0.0758674	0.0687947	0.00337825	0.0254387	40	51	51	B2	Liver (GTEx)	EpiXcan	0.987441	gtex_liv	0.999981
1540	ENSG00000075073	TACR2	-0.811055	-0.496013	0.417334	0.000865684	0.0131175	0.200955	0.74949	3	6	6	B2	Liver (GTEx)	EpiXcan	0.987441	gtex_liv	0.999981
1541	ENSG00000104324	CPQ	-0.810879	-0.127694	0.417435	0.0183445	0.0144149	0.17729	0.689289	7	11	11	B2	Liver (GTEx)	EpiXcan	0.987441	gtex_liv	0.999981
1542	ENSG00000166923	GREM1	-0.810862	-0.0682979	0.417445	0.0609166	0.200988	1.15016e-08	2.80271e-07	8	12	12	B2	Liver (GTEx)	EpiXcan	0.987441	gtex_liv	0.999981
1543	ENSG00000272512	AL645608.8	-0.810114	-0.0565459	0.417874	0.0804881	0.129203	3.07656e-05	0.000375054	10	18	18	B2	Liver (GTEx)	EpiXcan	0.987441	gtex_liv	0.999981
1544	ENSG00000160752	FDPS	-0.809374	-0.677972	0.4183	0.00095147	0.0106248	0.252432	0.854442	1	1	1	B2	Liver (GTEx)	EpiXcan	0.987441	gtex_liv	0.999981
1545	ENSG00000103269	RHBDL1	-0.808868	-0.175317	0.418591	0.00837799	0.0327248	0.0373341	0.204326	2	2	2	B2	Liver (GTEx)	EpiXcan	0.987441	gtex_liv	0.999981
1546	ENSG00000103404	USP31	-0.808605	-0.146969	0.418742	0.00682648	0.052875	0.0112355	0.0731813	23	31	31	B2	Liver (GTEx)	EpiXcan	0.987441	gtex_liv	0.999981
1547	ENSG00000196365	LONP1	-0.808442	-0.15079	0.418836	0.0119026	0.0420339	0.0219329	0.130513	3	3	3	B2	Liver (GTEx)	EpiXcan	0.987441	gtex_liv	0.999981
1548	ENSG00000144120	TMEM177	-0.807625	-0.0469185	0.419306	0.0864327	0.2785	1.22505e-11	5.06148e-10	10	13	13	B2	Liver (GTEx)	EpiXcan	0.987441	gtex_liv	0.999981
1549	ENSG00000149300	C11orf52	-0.807433	-0.19595	0.419417	0.00803793	0.0137144	0.202464	0.752946	8	9	9	B2	Liver (GTEx)	EpiXcan	0.987441	gtex_liv	0.999981
1550	ENSG00000125450	NUP85	0.807059	0.0313678	0.419633	0.242393	0.346676	6.23602e-15	4.21038e-13	26	31	31	B2	Liver (GTEx)	EpiXcan	0.987441	gtex_liv	0.999981
1551	ENSG00000005436	GCFC2	-0.80672	-0.192351	0.419828	0.00114183	0.0479738	0.0133645	0.0853616	2	5	5	B2	Liver (GTEx)	EpiXcan	0.987441	gtex_liv	0.999981
1552	ENSG00000077238	IL4R	0.806632	0.235692	0.419878	0.00439133	0.0191791	0.133123	0.563989	3	5	5	B2	Liver (GTEx)	EpiXcan	0.987441	gtex_liv	0.999981
1553	ENSG00000213918	DNASE1	-0.80637	-0.0819628	0.420029	0.038088	0.0321742	0.0404423	0.218486	16	22	22	B2	Liver (GTEx)	EpiXcan	0.987441	gtex_liv	0.999981
1554	ENSG00000072135	PTPN18	0.806248	1.33431	0.4201	9.10694e-05	0.011164	0.24827	0.847845	1	2	2	B2	Liver (GTEx)	EpiXcan	0.987441	gtex_liv	0.999981
1555	ENSG00000176393	RNPEP	-0.805881	-0.0336106	0.420311	0.159498	0.369234	3.49155e-14	2.12892e-12	14	19	19	B2	Liver (GTEx)	EpiXcan	0.987441	gtex_liv	0.999981
1556	ENSG00000124613	ZNF391	0.80587	0.0774579	0.420318	0.0307216	0.0257173	0.0736278	0.355081	9	11	11	B2	Liver (GTEx)	EpiXcan	0.987441	gtex_liv	0.999981
1557	ENSG00000181619	GPR135	-0.805107	-0.117448	0.420758	0.0184658	0.069217	0.00381757	0.028408	13	16	16	B2	Liver (GTEx)	EpiXcan	0.987441	gtex_liv	0.999981
1558	ENSG00000125877	ITPA	-0.80486	-0.0309865	0.4209	0.22006	0.393248	3.05224e-17	3.06131e-15	48	57	57	B2	Liver (GTEx)	EpiXcan	0.987441	gtex_liv	0.999981
1559	ENSG00000111667	USP5	-0.804514	-0.082123	0.4211	0.0305662	0.0641002	0.00492917	0.0357947	13	16	16	B2	Liver (GTEx)	EpiXcan	0.987441	gtex_liv	0.999981
1560	ENSG00000110169	HPX	-0.804492	-0.0251453	0.421113	0.163651	0.0305303	0.0561354	0.286177	51	56	56	B2	Liver (GTEx)	EpiXcan	0.987441	gtex_liv	0.999981
1561	ENSG00000136717	BIN1	-0.804484	-0.0341247	0.421118	0.125174	0.224673	8.97249e-09	2.23763e-07	25	34	34	B2	Liver (GTEx)	EpiXcan	0.987441	gtex_liv	0.999981
1562	ENSG00000056558	TRAF1	0.803103	0.163498	0.421915	0.00838825	0.0150294	0.174819	0.681791	14	23	23	B2	Liver (GTEx)	EpiXcan	0.987441	gtex_liv	0.999981
1563	ENSG00000112234	FBXL4	0.803013	0.0702766	0.421967	0.1012	0.0537395	0.0103001	0.0680027	71	82	82	B2	Liver (GTEx)	EpiXcan	0.987441	gtex_liv	0.999981
1564	ENSG00000136936	XPA	-0.802941	-0.151265	0.422009	0.00958762	0.0152731	0.159288	0.643148	15	19	19	B2	Liver (GTEx)	EpiXcan	0.987441	gtex_liv	0.999981
1565	ENSG00000131165	CHMP1A	0.802734	0.051695	0.422128	0.0854268	0.0160467	0.167105	0.663337	32	41	41	B2	Liver (GTEx)	EpiXcan	0.987441	gtex_liv	0.999981
1566	ENSG00000149328	GLB1L2	-0.802201	-0.0324038	0.422436	0.152572	0.105698	0.000170601	0.00177611	45	63	63	B2	Liver (GTEx)	EpiXcan	0.987441	gtex_liv	0.999981
1567	ENSG00000111707	SUDS3	-0.802105	-0.0532498	0.422492	0.11368	0.0364534	0.0342159	0.189889	51	64	64	B2	Liver (GTEx)	EpiXcan	0.987441	gtex_liv	0.999981
1568	ENSG00000273270	AC090114.2	0.80139	0.0535475	0.422906	0.0647246	0.280467	8.38227e-11	2.99018e-09	41	57	57	B2	Liver (GTEx)	EpiXcan	0.987441	gtex_liv	0.999981
1569	ENSG00000141252	VPS53	0.800949	0.0605648	0.423161	0.0648296	0.226116	1.2658e-08	3.06829e-07	6	7	7	B2	Liver (GTEx)	EpiXcan	0.987441	gtex_liv	0.999981
1570	ENSG00000136982	DSCC1	0.800537	0.0812797	0.4234	0.024617	0.0611199	0.00542564	0.0388242	14	16	16	B2	Liver (GTEx)	EpiXcan	0.987441	gtex_liv	0.999981
1571	ENSG00000077147	TM9SF3	0.799897	0.21969	0.42377	0.00116608	0.155811	5.01521e-06	7.3378e-05	4	6	6	B2	Liver (GTEx)	EpiXcan	0.987441	gtex_liv	0.999981
1572	ENSG00000162976	PQLC3	0.799857	0.0984796	0.423794	0.0275972	0.0110254	0.238926	0.830064	14	15	15	B2	Liver (GTEx)	EpiXcan	0.987441	gtex_liv	0.999981
1573	ENSG00000251364	AC107884.1	-0.799846	-0.239295	0.4238	0.00565314	0.0318922	0.04367	0.233373	5	6	6	B2	Liver (GTEx)	EpiXcan	0.987441	gtex_liv	0.999981
1574	ENSG00000103490	PYCARD	-0.799629	-0.125724	0.423926	0.0283146	0.0410105	0.0243288	0.142624	17	21	21	B2	Liver (GTEx)	EpiXcan	0.987441	gtex_liv	0.999981
1575	ENSG00000196922	ZNF252P	0.797255	0.0909327	0.425303	0.0357727	0.0789355	0.00165537	0.0134935	11	13	13	B2	Liver (GTEx)	EpiXcan	0.987441	gtex_liv	0.999981
1576	ENSG00000198039	ZNF273	-0.797177	-0.0939941	0.425348	0.0263677	0.0641928	0.00472282	0.0344045	5	7	7	B2	Liver (GTEx)	EpiXcan	0.987441	gtex_liv	0.999981
1577	ENSG00000270015	AC087481.3	-0.796648	-0.105741	0.425655	0.0158143	0.14171	1.13799e-05	0.000154421	4	6	6	B2	Liver (GTEx)	EpiXcan	0.987441	gtex_liv	0.999981
1578	ENSG00000231177	LINC00852	0.796391	0.517125	0.425805	0.00107364	0.110974	0.000106133	0.00115486	4	7	7	B2	Liver (GTEx)	EpiXcan	0.987441	gtex_liv	0.999981
1579	ENSG00000103855	CD276	0.796251	0.0331694	0.425886	0.20022	0.273887	1.68543e-10	5.68977e-09	20	26	26	B2	Liver (GTEx)	EpiXcan	0.987441	gtex_liv	0.999981
1580	ENSG00000228649	SNHG26	-0.796183	-0.0615106	0.425926	0.12023	0.164182	2.67267e-06	4.17522e-05	87	103	103	B2	Liver (GTEx)	EpiXcan	0.987441	gtex_liv	0.999981
1581	ENSG00000267534	S1PR2	0.79498	0.0815437	0.426625	0.0343207	0.100356	0.000403004	0.0038284	15	23	23	B2	Liver (GTEx)	EpiXcan	0.987441	gtex_liv	0.999981
1582	ENSG00000154240	CEP112	0.79416	0.0624903	0.427102	0.0710398	0.100418	0.000358594	0.00344913	21	24	24	B2	Liver (GTEx)	EpiXcan	0.987441	gtex_liv	0.999981
1583	ENSG00000106526	ACTR3C	-0.793545	-0.0563438	0.42746	0.054351	0.0200197	0.109408	0.486917	23	29	29	B2	Liver (GTEx)	EpiXcan	0.987441	gtex_liv	0.999981
1584	ENSG00000112769	LAMA4	0.79351	0.0763064	0.427481	0.0338002	0.0739838	0.00264505	0.0204526	27	31	31	B2	Liver (GTEx)	EpiXcan	0.987441	gtex_liv	0.999981
1585	ENSG00000218175	AC016739.1	0.792757	0.135455	0.42792	0.011402	0.0107781	0.252652	0.854442	4	5	5	B2	Liver (GTEx)	EpiXcan	0.987441	gtex_liv	0.999981
1586	ENSG00000006042	TMEM98	0.792424	0.114006	0.428114	0.017894	0.0571983	0.00518164	0.0372954	9	10	10	B2	Liver (GTEx)	EpiXcan	0.987441	gtex_liv	0.999981
1587	ENSG00000065613	SLK	-0.79187	-0.0441411	0.428436	0.119101	0.0303175	0.0498801	0.259545	39	42	42	B2	Liver (GTEx)	EpiXcan	0.987441	gtex_liv	0.999981
1588	ENSG00000204130	RUFY2	-0.791383	-0.0748277	0.428721	0.0326806	0.0364017	0.0332357	0.185416	9	11	11	B2	Liver (GTEx)	EpiXcan	0.987441	gtex_liv	0.999981
1589	ENSG00000183323	CCDC125	0.791357	0.0339718	0.428736	0.0879798	0.155382	5.93914e-06	8.56287e-05	19	28	28	B2	Liver (GTEx)	EpiXcan	0.987441	gtex_liv	0.999981
1590	ENSG00000168411	RFWD3	-0.791074	-0.0685917	0.428901	0.0632078	0.166383	2.73906e-06	4.2693e-05	14	16	16	B2	Liver (GTEx)	EpiXcan	0.987441	gtex_liv	0.999981
1591	ENSG00000175073	VCPIP1	0.790833	0.0887814	0.429042	0.0219197	0.0416077	0.0212416	0.126836	5	5	5	B2	Liver (GTEx)	EpiXcan	0.987441	gtex_liv	0.999981
1592	ENSG00000168005	C11orf84	0.790228	0.301674	0.429395	0.00397256	0.0410431	0.0173797	0.106865	3	3	3	B2	Liver (GTEx)	EpiXcan	0.987441	gtex_liv	0.999981
1593	ENSG00000125835	SNRPB	0.789538	0.0880993	0.429798	0.0301988	0.0501645	0.0136787	0.0870867	16	20	20	B2	Liver (GTEx)	EpiXcan	0.987441	gtex_liv	0.999981
1594	ENSG00000168765	GSTM4	0.789312	0.036246	0.42993	0.107196	0.0474786	0.0127094	0.081933	47	54	54	B2	Liver (GTEx)	EpiXcan	0.987441	gtex_liv	0.999981
1595	ENSG00000198677	TTC37	0.789148	0.110091	0.430025	0.0167829	0.0320178	0.0455677	0.241422	5	6	6	B2	Liver (GTEx)	EpiXcan	0.987441	gtex_liv	0.999981
1596	ENSG00000066027	PPP2R5A	-0.788812	-0.0364779	0.430222	0.0773233	0.162227	3.72078e-06	5.6222e-05	39	45	45	B2	Liver (GTEx)	EpiXcan	0.987441	gtex_liv	0.999981
1597	ENSG00000108094	CUL2	-0.788677	-0.0583675	0.430301	0.0815681	0.0503775	0.0107394	0.0706145	29	33	33	B2	Liver (GTEx)	EpiXcan	0.987441	gtex_liv	0.999981
1598	ENSG00000123124	WWP1	-0.788623	-0.0528613	0.430332	0.0828338	0.0349445	0.0390405	0.212155	42	53	53	B2	Liver (GTEx)	EpiXcan	0.987441	gtex_liv	0.999981
1599	ENSG00000107854	TNKS2	0.7886	0.0609012	0.430346	0.0548058	0.0641803	0.00499905	0.0362451	22	26	26	B2	Liver (GTEx)	EpiXcan	0.987441	gtex_liv	0.999981
1600	ENSG00000175984	DENND2C	0.78847	0.128488	0.430422	0.0194565	0.057847	0.00749705	0.0515739	24	31	31	B2	Liver (GTEx)	EpiXcan	0.987441	gtex_liv	0.999981
1601	ENSG00000092096	SLC22A17	0.78804	0.251629	0.430673	0.00454832	0.0716381	0.00152328	0.0124682	5	6	6	B2	Liver (GTEx)	EpiXcan	0.987441	gtex_liv	0.999981
1602	ENSG00000146918	NCAPG2	0.786023	0.0784579	0.431854	0.0394949	0.0126332	0.21467	0.780471	25	30	30	B2	Liver (GTEx)	EpiXcan	0.987441	gtex_liv	0.999981
1603	ENSG00000164010	ERMAP	0.785957	0.0576184	0.431893	0.0757132	0.0621882	0.00509472	0.0367956	17	19	19	B2	Liver (GTEx)	EpiXcan	0.987441	gtex_liv	0.999981
1604	ENSG00000100577	GSTZ1	-0.785797	-0.0834824	0.431987	0.0281087	0.185938	3.78928e-07	6.93748e-06	8	9	9	B2	Liver (GTEx)	EpiXcan	0.987441	gtex_liv	0.999981
1605	ENSG00000221838	AP4M1	-0.785115	-0.27191	0.432386	0.00246733	0.0994417	0.00028293	0.00280117	2	6	6	B2	Liver (GTEx)	EpiXcan	0.987441	gtex_liv	0.999981
1606	ENSG00000174456	C12orf76	-0.784614	-0.0570287	0.43268	0.0842744	0.191671	3.65084e-07	6.71066e-06	23	28	28	B2	Liver (GTEx)	EpiXcan	0.987441	gtex_liv	0.999981
1607	ENSG00000113360	DROSHA	-0.784385	-0.0548309	0.432814	0.057644	0.156984	3.67394e-06	5.58189e-05	11	14	14	B2	Liver (GTEx)	EpiXcan	0.987441	gtex_liv	0.999981
1608	ENSG00000084072	PPIE	0.784233	0.0396577	0.432903	0.154841	0.621407	2.641e-32	3.32309e-29	11	16	16	B2	Liver (GTEx)	EpiXcan	0.987441	gtex_liv	0.999981
1609	ENSG00000177406	AC021054.1	0.78398	0.0517253	0.433052	0.0649344	0.211765	3.67926e-08	8.21366e-07	3	5	5	B2	Liver (GTEx)	EpiXcan	0.987441	gtex_liv	0.999981
1610	ENSG00000105983	LMBR1	-0.783907	-0.0437516	0.433095	0.096993	0.213145	3.38568e-08	7.59501e-07	16	19	19	B2	Liver (GTEx)	EpiXcan	0.987441	gtex_liv	0.999981
1611	ENSG00000110719	TCIRG1	-0.783819	-0.110017	0.433146	0.0314983	0.0367307	0.0324144	0.181903	10	12	12	B2	Liver (GTEx)	EpiXcan	0.987441	gtex_liv	0.999981
1612	ENSG00000163807	KIAA1143	0.783588	0.217663	0.433282	0.00348905	0.0144494	0.182096	0.70154	14	17	17	B2	Liver (GTEx)	EpiXcan	0.987441	gtex_liv	0.999981
1613	ENSG00000157106	SMG1	0.783557	0.817669	0.4333	0.000462589	0.0528752	0.00907444	0.060789	1	3	3	B2	Liver (GTEx)	EpiXcan	0.987441	gtex_liv	0.999981
1614	ENSG00000136250	AOAH	0.783019	0.0325555	0.433616	0.126514	0.104402	0.000160682	0.00168586	40	54	54	B2	Liver (GTEx)	EpiXcan	0.987441	gtex_liv	0.999981
1615	ENSG00000151632	AKR1C2	-0.782608	-0.0514727	0.433857	0.047244	0.0100251	0.262588	0.870952	14	18	18	B2	Liver (GTEx)	EpiXcan	0.987441	gtex_liv	0.999981
1616	ENSG00000088833	NSFL1C	0.781514	0.195298	0.4345	0.00655548	0.0394	0.0229357	0.135838	1	1	1	B2	Liver (GTEx)	EpiXcan	0.987441	gtex_liv	0.999981
1617	ENSG00000188157	AGRN	-0.780865	-0.119089	0.434882	0.0173024	0.0950271	0.000470518	0.00440328	4	4	4	B2	Liver (GTEx)	EpiXcan	0.987441	gtex_liv	0.999981
1618	ENSG00000188542	DUSP28	0.780739	0.113425	0.434956	0.0254013	0.0190511	0.133298	0.564559	26	34	34	B2	Liver (GTEx)	EpiXcan	0.987441	gtex_liv	0.999981
1619	ENSG00000109534	GAR1	-0.780708	-0.164953	0.434975	0.007707	0.0255963	0.0789859	0.376461	8	10	10	B2	Liver (GTEx)	EpiXcan	0.987441	gtex_liv	0.999981
1620	ENSG00000137074	APTX	0.780323	0.0430871	0.435201	0.128564	0.228778	8.79012e-09	2.19719e-07	32	35	35	B2	Liver (GTEx)	EpiXcan	0.987441	gtex_liv	0.999981
1621	ENSG00000099785	MARCH2	-0.780268	-0.070321	0.435233	0.0523644	0.181417	4.31762e-07	7.78127e-06	15	18	18	B2	Liver (GTEx)	EpiXcan	0.987441	gtex_liv	0.999981
1622	ENSG00000163964	PIGX	0.779446	0.0830054	0.435717	0.0257427	0.0331678	0.0462645	0.2445	6	7	7	B2	Liver (GTEx)	EpiXcan	0.987441	gtex_liv	0.999981
1623	ENSG00000042317	SPATA7	0.779114	0.0457037	0.435913	0.0803795	0.151849	7.72425e-06	0.000108815	20	23	23	B2	Liver (GTEx)	EpiXcan	0.987441	gtex_liv	0.999981
1624	ENSG00000160932	LY6E	0.778693	0.0299858	0.436161	0.15019	0.199656	1.54373e-07	3.03937e-06	34	42	42	B2	Liver (GTEx)	EpiXcan	0.987441	gtex_liv	0.999981
1625	ENSG00000041982	TNC	-0.778448	-0.0397174	0.436305	0.130637	0.180365	4.03308e-07	7.33533e-06	36	41	41	B2	Liver (GTEx)	EpiXcan	0.987441	gtex_liv	0.999981
1626	ENSG00000144362	PHOSPHO2	-0.777812	-0.0818816	0.43668	0.0318385	0.137215	1.52584e-05	0.000201711	7	10	10	B2	Liver (GTEx)	EpiXcan	0.987441	gtex_liv	0.999981
1627	ENSG00000088280	ASAP3	-0.777726	-0.25065	0.43673	0.00382739	0.0100233	0.267287	0.879162	5	7	7	B2	Liver (GTEx)	EpiXcan	0.987441	gtex_liv	0.999981
1628	ENSG00000236255	AC009404.1	0.777695	0.0731495	0.436749	0.0304861	0.0589356	0.00577354	0.0409383	18	19	19	B2	Liver (GTEx)	EpiXcan	0.987441	gtex_liv	0.999981
1629	ENSG00000100417	PMM1	0.777491	0.0420917	0.436869	0.0503316	0.0107456	0.254086	0.857549	27	31	31	B2	Liver (GTEx)	EpiXcan	0.987441	gtex_liv	0.999981
1630	ENSG00000154945	ANKRD40	-0.777314	-0.19233	0.436974	0.00646748	0.0418056	0.0228466	0.135368	3	4	4	B2	Liver (GTEx)	EpiXcan	0.987441	gtex_liv	0.999981
1631	ENSG00000257176	AC009318.1	-0.776542	-0.0491263	0.437429	0.0842478	0.403819	1.05526e-16	9.48433e-15	7	12	12	B2	Liver (GTEx)	EpiXcan	0.987441	gtex_liv	0.999981
1632	ENSG00000206344	HCG27	-0.776082	-0.0411647	0.437701	0.104426	0.180587	3.5023e-07	6.45477e-06	35	49	49	B2	Liver (GTEx)	EpiXcan	0.987441	gtex_liv	0.999981
1633	ENSG00000086232	EIF2AK1	0.775507	0.0634754	0.43804	0.0641322	0.0444023	0.0191538	0.116123	29	36	36	B2	Liver (GTEx)	EpiXcan	0.987441	gtex_liv	0.999981
1634	ENSG00000183814	LIN9	-0.773508	-0.111926	0.439222	0.0105073	0.0492886	0.0150281	0.0944614	6	6	6	B2	Liver (GTEx)	EpiXcan	0.987441	gtex_liv	0.999981
1635	ENSG00000188677	PARVB	-0.773495	-0.0362925	0.439229	0.142313	0.502408	6.90457e-24	2.12369e-21	7	9	9	B2	Liver (GTEx)	EpiXcan	0.987441	gtex_liv	0.999981
1636	ENSG00000137968	SLC44A5	-0.773426	-0.0403807	0.43927	0.108292	0.210897	6.78133e-08	1.43517e-06	32	36	36	B2	Liver (GTEx)	EpiXcan	0.987441	gtex_liv	0.999981
1637	ENSG00000174021	GNG5	0.772839	0.0921269	0.439618	0.0182915	0.0268354	0.0677296	0.332192	11	12	12	B2	Liver (GTEx)	EpiXcan	0.987441	gtex_liv	0.999981
1638	ENSG00000122674	CCZ1	-0.772665	-0.0527186	0.439721	0.0613746	0.416378	2.10809e-17	2.16134e-15	26	38	38	B2	Liver (GTEx)	EpiXcan	0.987441	gtex_liv	0.999981
1639	ENSG00000125445	MRPS7	-0.772401	-0.0342693	0.439877	0.281818	0.373399	1.737e-15	1.32827e-13	40	50	50	B2	Liver (GTEx)	EpiXcan	0.987441	gtex_liv	0.999981
1640	ENSG00000105136	ZNF419	0.771918	0.0506923	0.440163	0.0959948	0.0926104	0.00063446	0.00571716	46	57	57	B2	Liver (GTEx)	EpiXcan	0.987441	gtex_liv	0.999981
1641	ENSG00000233016	SNHG7	-0.771889	-0.113902	0.44018	0.0194113	0.0333764	0.0429847	0.230423	13	15	15	B2	Liver (GTEx)	EpiXcan	0.987441	gtex_liv	0.999981
1642	ENSG00000110074	FOXRED1	-0.771662	-0.0478347	0.440315	0.116544	0.399846	2.57023e-18	3.12923e-16	41	55	55	B2	Liver (GTEx)	EpiXcan	0.987441	gtex_liv	0.999981
1643	ENSG00000244560	AC004890.2	0.77153	0.0648959	0.440393	0.0391206	0.0107453	0.256992	0.861891	8	10	10	B2	Liver (GTEx)	EpiXcan	0.987441	gtex_liv	0.999981
1644	ENSG00000144792	ZNF660	-0.770539	-0.0280484	0.44098	0.242522	0.242906	2.40031e-09	6.75257e-08	40	43	43	B2	Liver (GTEx)	EpiXcan	0.987441	gtex_liv	0.999981
1645	ENSG00000025434	NR1H3	0.770307	0.0627393	0.441118	0.0424165	0.131212	4.21125e-05	0.000498187	21	27	27	B2	Liver (GTEx)	EpiXcan	0.987441	gtex_liv	0.999981
1646	ENSG00000116198	CEP104	-0.769754	-0.258355	0.441446	0.00333341	0.0519997	0.00993729	0.0659042	6	9	9	B2	Liver (GTEx)	EpiXcan	0.987441	gtex_liv	0.999981
1647	ENSG00000064419	TNPO3	0.769635	0.0595486	0.441516	0.0478235	0.0364442	0.0339466	0.188697	29	32	32	B2	Liver (GTEx)	EpiXcan	0.987441	gtex_liv	0.999981
1648	ENSG00000163389	POGLUT1	-0.769277	-0.0412307	0.441729	0.069486	0.171291	1.95412e-06	3.12681e-05	14	15	15	B2	Liver (GTEx)	EpiXcan	0.987441	gtex_liv	0.999981
1649	ENSG00000164535	DAGLB	-0.768488	-0.0661303	0.442197	0.0539341	0.0285818	0.0604487	0.304465	25	27	27	B2	Liver (GTEx)	EpiXcan	0.987441	gtex_liv	0.999981
1650	ENSG00000185619	PCGF3	-0.767984	-0.0353119	0.442497	0.139606	0.122406	4.49284e-05	0.000526995	21	25	25	B2	Liver (GTEx)	EpiXcan	0.987441	gtex_liv	0.999981
1651	ENSG00000169230	PRELID1	-0.767643	-0.0342362	0.442699	0.133483	0.366834	1.22041e-14	7.93036e-13	4	4	4	B2	Liver (GTEx)	EpiXcan	0.987441	gtex_liv	0.999981
1652	ENSG00000133460	SLC2A11	0.76618	0.064632	0.443569	0.0514269	0.240707	1.18007e-09	3.52011e-08	21	31	31	B2	Liver (GTEx)	EpiXcan	0.987441	gtex_liv	0.999981
1653	ENSG00000205485	AC004980.1	0.765369	0.102214	0.444052	0.0269642	0.0270704	0.0650851	0.32196	19	26	26	B2	Liver (GTEx)	EpiXcan	0.987441	gtex_liv	0.999981
1654	ENSG00000198890	PRMT6	-0.76473	-0.0275897	0.444432	0.340562	0.733771	1.05696e-46	1.46294e-42	10	14	14	B2	Liver (GTEx)	EpiXcan	0.987441	gtex_liv	0.999981
1655	ENSG00000108821	COL1A1	0.763847	0.0698753	0.444958	0.0414948	0.0323334	0.0464749	0.245238	20	23	23	B2	Liver (GTEx)	EpiXcan	0.987441	gtex_liv	0.999981
1656	ENSG00000115339	GALNT3	0.763488	0.0581046	0.445172	0.0852916	0.0863876	0.000824493	0.00721809	67	80	80	B2	Liver (GTEx)	EpiXcan	0.987441	gtex_liv	0.999981
1657	ENSG00000167595	PROSER3	0.762968	0.0688543	0.445482	0.0502648	0.0527587	0.0111275	0.0725461	33	40	40	B2	Liver (GTEx)	EpiXcan	0.987441	gtex_liv	0.999981
1658	ENSG00000133687	TMTC1	-0.762356	-0.0325511	0.445848	0.194306	0.240717	3.94395e-09	1.05997e-07	32	35	35	B2	Liver (GTEx)	EpiXcan	0.987441	gtex_liv	0.999981
1659	ENSG00000196544	BORCS6	-0.761765	-0.257395	0.4462	0.00208834	0.0180508	0.120138	0.522904	1	2	2	B2	Liver (GTEx)	EpiXcan	0.987441	gtex_liv	0.999981
1660	ENSG00000177239	MAN1B1	0.761448	0.0557106	0.446389	0.0479914	0.163365	2.09384e-06	3.33496e-05	7	8	8	B2	Liver (GTEx)	EpiXcan	0.987441	gtex_liv	0.999981
1661	ENSG00000090372	STRN4	0.761364	0.0483433	0.446439	0.135898	0.112914	0.000151591	0.00160166	23	27	27	B2	Liver (GTEx)	EpiXcan	0.987441	gtex_liv	0.999981
1662	ENSG00000105287	PRKD2	-0.759589	-0.0375884	0.4475	0.0745181	0.152858	7.86898e-06	0.000110237	21	23	23	B2	Liver (GTEx)	EpiXcan	0.987441	gtex_liv	0.999981
1663	ENSG00000170906	NDUFA3	0.759407	0.0455991	0.447609	0.101082	0.192131	2.91719e-07	5.47854e-06	11	14	14	B2	Liver (GTEx)	EpiXcan	0.987441	gtex_liv	0.999981
1664	ENSG00000143786	CNIH3	-0.75927	-0.0469051	0.447691	0.172571	0.0649887	0.00350842	0.0263056	52	60	60	B2	Liver (GTEx)	EpiXcan	0.987441	gtex_liv	0.999981
1665	ENSG00000198618	PPIAP22	0.759169	0.106718	0.447752	0.00693185	0.0273914	0.0650276	0.321848	7	9	9	B2	Liver (GTEx)	EpiXcan	0.987441	gtex_liv	0.999981
1666	ENSG00000112699	GMDS	0.758162	0.0568091	0.448354	0.0566533	0.0647642	0.00484269	0.0352036	16	17	17	B2	Liver (GTEx)	EpiXcan	0.987441	gtex_liv	0.999981
1667	ENSG00000137073	UBAP2	-0.758052	-0.0940602	0.44842	0.0234198	0.0321109	0.0464285	0.245086	12	16	16	B2	Liver (GTEx)	EpiXcan	0.987441	gtex_liv	0.999981
1668	ENSG00000188312	CENPP	-0.757849	-0.0383983	0.448541	0.118375	0.130721	2.10136e-05	0.000266857	44	54	54	B2	Liver (GTEx)	EpiXcan	0.987441	gtex_liv	0.999981
1669	ENSG00000179218	CALR	-0.756566	-0.0680112	0.44931	0.0589306	0.0252102	0.0801059	0.381012	25	41	41	B2	Liver (GTEx)	EpiXcan	0.987441	gtex_liv	0.999981
1670	ENSG00000184206	GOLGA6L4	0.755712	0.0526732	0.449822	0.0831736	0.124573	1.11163e-05	0.000151289	13	15	15	B2	Liver (GTEx)	EpiXcan	0.987441	gtex_liv	0.999981
1671	ENSG00000253982	AC100810.1	0.755433	0.0698544	0.449989	0.0510985	0.335024	6.79902e-13	3.51139e-11	6	10	10	B2	Liver (GTEx)	EpiXcan	0.987441	gtex_liv	0.999981
1672	ENSG00000242600	MBL1P	-0.754926	-0.0378817	0.450293	0.17525	0.449971	1.21279e-18	1.55428e-16	23	29	29	B2	Liver (GTEx)	EpiXcan	0.987441	gtex_liv	0.999981
1673	ENSG00000163702	IL17RC	0.754727	0.100766	0.450413	0.0246952	0.0212602	0.110441	0.490571	14	15	15	B2	Liver (GTEx)	EpiXcan	0.987441	gtex_liv	0.999981
1674	ENSG00000008128	CDK11A	-0.754284	-0.0471989	0.450679	0.0923482	0.206117	1.11375e-07	2.27702e-06	33	63	63	B2	Liver (GTEx)	EpiXcan	0.987441	gtex_liv	0.999981
1675	ENSG00000132623	ANKEF1	0.75355	0.140622	0.451119	0.0121614	0.0405229	0.0273213	0.15678	11	12	12	B2	Liver (GTEx)	EpiXcan	0.987441	gtex_liv	0.999981
1676	ENSG00000112249	ASCC3	-0.753408	-0.041695	0.451205	0.100224	0.238206	4.63322e-09	1.21917e-07	16	20	20	B2	Liver (GTEx)	EpiXcan	0.987441	gtex_liv	0.999981
1677	ENSG00000116001	TIA1	0.753159	0.414087	0.451354	0.00115605	0.0110928	0.251607	0.853134	2	2	2	B2	Liver (GTEx)	EpiXcan	0.987441	gtex_liv	0.999981
1678	ENSG00000129480	DTD2	-0.752993	-0.113615	0.451454	0.0208159	0.0382447	0.0296796	0.168359	8	9	9	B2	Liver (GTEx)	EpiXcan	0.987441	gtex_liv	0.999981
1679	ENSG00000111266	DUSP16	0.751622	0.0740462	0.452279	0.0440004	0.0575118	0.00823821	0.055977	38	50	50	B2	Liver (GTEx)	EpiXcan	0.987441	gtex_liv	0.999981
1680	ENSG00000196696	PDXDC2P-NPIPB14P	-0.751093	-0.0493925	0.452597	0.0815445	0.0904112	0.000391155	0.00372625	38	52	52	B2	Liver (GTEx)	EpiXcan	0.987441	gtex_liv	0.999981
1681	ENSG00000165916	PSMC3	-0.748684	-0.0303874	0.454047	0.150607	0.218423	4.02764e-08	8.93951e-07	17	18	18	B2	Liver (GTEx)	EpiXcan	0.987441	gtex_liv	0.999981
1682	ENSG00000136111	TBC1D4	-0.747612	-0.0905864	0.454694	0.0163854	0.030379	0.048722	0.25438	11	14	14	B2	Liver (GTEx)	EpiXcan	0.987441	gtex_liv	0.999981
1683	ENSG00000160200	CBS	0.747605	0.264435	0.454699	0.00443894	0.151176	7.90835e-06	0.000110677	7	11	11	B2	Liver (GTEx)	EpiXcan	0.987441	gtex_liv	0.999981
1684	ENSG00000269867	AC010326.3	-0.747465	-0.0752666	0.454783	0.0325383	0.163838	3.62612e-06	5.52743e-05	17	25	25	B2	Liver (GTEx)	EpiXcan	0.987441	gtex_liv	0.999981
1685	ENSG00000168291	PDHB	0.747374	0.036374	0.454838	0.136633	0.0916392	0.000581574	0.00530275	58	66	66	B2	Liver (GTEx)	EpiXcan	0.987441	gtex_liv	0.999981
1686	ENSG00000178127	NDUFV2	-0.746026	-0.0639565	0.455652	0.0272365	0.0362462	0.0353209	0.194771	19	26	26	B2	Liver (GTEx)	EpiXcan	0.987441	gtex_liv	0.999981
1687	ENSG00000160551	TAOK1	0.745216	0.186656	0.456141	0.0140324	0.0516548	0.0107953	0.0709487	5	5	5	B2	Liver (GTEx)	EpiXcan	0.987441	gtex_liv	0.999981
1688	ENSG00000165312	OTUD1	0.744841	0.05521	0.456368	0.0621328	0.208581	4.06757e-08	9.00787e-07	27	39	39	B2	Liver (GTEx)	EpiXcan	0.987441	gtex_liv	0.999981
1689	ENSG00000114127	XRN1	0.744733	0.0339287	0.456433	0.0913458	0.0373426	0.0284565	0.162419	24	29	29	B2	Liver (GTEx)	EpiXcan	0.987441	gtex_liv	0.999981
1690	ENSG00000204991	SPIRE2	-0.744592	-0.0892454	0.456518	0.055311	0.084715	0.00106742	0.00908062	21	27	27	B2	Liver (GTEx)	EpiXcan	0.987441	gtex_liv	0.999981
1691	ENSG00000088986	DYNLL1	-0.744487	-0.0474236	0.456582	0.109666	0.0109101	0.238482	0.829324	44	49	49	B2	Liver (GTEx)	EpiXcan	0.987441	gtex_liv	0.999981
1692	ENSG00000263753	LINC00667	-0.743283	-0.0232434	0.45731	0.314183	0.510476	4.46707e-22	9.97238e-20	17	18	18	B2	Liver (GTEx)	EpiXcan	0.987441	gtex_liv	0.999981
1693	ENSG00000179044	EXOC3L1	0.743019	0.201655	0.45747	0.00470171	0.0472971	0.0171362	0.105649	2	3	3	B2	Liver (GTEx)	EpiXcan	0.987441	gtex_liv	0.999981
1694	ENSG00000158186	MRAS	0.742598	0.453376	0.457725	0.00145504	0.0254358	0.0807475	0.383405	10	15	15	B2	Liver (GTEx)	EpiXcan	0.987441	gtex_liv	0.999981
1695	ENSG00000130653	PNPLA7	0.742495	0.153325	0.457787	0.0160328	0.174801	4.00357e-07	7.30084e-06	17	25	25	B2	Liver (GTEx)	EpiXcan	0.987441	gtex_liv	0.999981
1696	ENSG00000196352	CD55	-0.742475	-0.119073	0.457799	0.0321119	0.0117681	0.233156	0.818804	19	20	20	B2	Liver (GTEx)	EpiXcan	0.987441	gtex_liv	0.999981
1697	ENSG00000257303	AC073896.2	0.742411	0.14638	0.457838	0.0096294	0.0275709	0.0644708	0.320065	12	14	14	B2	Liver (GTEx)	EpiXcan	0.987441	gtex_liv	0.999981
1698	ENSG00000160145	KALRN	0.741748	0.0312467	0.45824	0.138635	0.0894181	0.000637267	0.00573872	45	50	50	B2	Liver (GTEx)	EpiXcan	0.987441	gtex_liv	0.999981
1699	ENSG00000100211	CBY1	-0.741216	-0.0726075	0.458562	0.0463587	0.0734745	0.00191981	0.0153972	10	12	12	B2	Liver (GTEx)	EpiXcan	0.987441	gtex_liv	0.999981
1700	ENSG00000175611	LINC00476	-0.740862	-0.0261187	0.458777	0.227797	0.471729	4.84415e-20	7.61908e-18	38	50	50	B2	Liver (GTEx)	EpiXcan	0.987441	gtex_liv	0.999981
1701	ENSG00000230074	AL162231.2	-0.740752	-0.0622591	0.458844	0.0357241	0.173091	1.20235e-06	2.0123e-05	13	20	20	B2	Liver (GTEx)	EpiXcan	0.987441	gtex_liv	0.999981
1702	ENSG00000180881	CAPS2	-0.739899	-0.290604	0.459361	0.00209523	0.0549426	0.00657008	0.0459111	5	7	7	B2	Liver (GTEx)	EpiXcan	0.987441	gtex_liv	0.999981
1703	ENSG00000171488	LRRC8C	0.739176	0.410485	0.4598	0.000859397	0.0105866	0.222513	0.796368	1	1	1	B2	Liver (GTEx)	EpiXcan	0.987441	gtex_liv	0.999981
1704	ENSG00000008513	ST3GAL1	-0.738946	-0.215205	0.45994	0.00486269	0.0102295	0.266644	0.878093	5	7	7	B2	Liver (GTEx)	EpiXcan	0.987441	gtex_liv	0.999981
1705	ENSG00000230124	ACBD6	0.738412	0.0337048	0.460264	0.0940256	0.0755163	0.00186287	0.0150344	48	61	61	B2	Liver (GTEx)	EpiXcan	0.987441	gtex_liv	0.999981
1706	ENSG00000227124	ZNF717	-0.738272	-0.0667149	0.460349	0.033991	0.62181	1.02374e-30	8.856e-28	7	20	20	B2	Liver (GTEx)	EpiXcan	0.987441	gtex_liv	0.999981
1707	ENSG00000185163	DDX51	-0.738021	-0.038073	0.460502	0.137121	0.122758	5.21761e-05	0.000598317	37	40	40	B2	Liver (GTEx)	EpiXcan	0.987441	gtex_liv	0.999981
1708	ENSG00000109680	TBC1D19	0.737371	0.115869	0.460897	0.0435231	0.0425587	0.0210875	0.126079	19	26	26	B2	Liver (GTEx)	EpiXcan	0.987441	gtex_liv	0.999981
1709	ENSG00000139971	C14orf37	0.735717	0.0336814	0.461903	0.0867687	0.0319949	0.0469578	0.247127	40	50	50	B2	Liver (GTEx)	EpiXcan	0.987441	gtex_liv	0.999981
1710	ENSG00000181135	ZNF707	-0.73558	-0.0528511	0.461987	0.0415525	0.0167565	0.152033	0.622019	44	59	59	B2	Liver (GTEx)	EpiXcan	0.987441	gtex_liv	0.999981
1711	ENSG00000116729	WLS	-0.735393	-0.454903	0.4621	0.00173522	0.0163973	0.146051	0.603973	1	1	1	B2	Liver (GTEx)	EpiXcan	0.987441	gtex_liv	0.999981
1712	ENSG00000234585	CCT6P3	0.735046	0.0346471	0.462312	0.112605	0.204787	4.75981e-08	1.03913e-06	32	36	36	B2	Liver (GTEx)	EpiXcan	0.987441	gtex_liv	0.999981
1713	ENSG00000170500	LONRF2	0.734664	0.0844755	0.462544	0.0121119	0.0856444	0.000736096	0.00652678	15	19	19	B2	Liver (GTEx)	EpiXcan	0.987441	gtex_liv	0.999981
1714	ENSG00000010626	LRRC23	0.73328	0.0400104	0.463388	0.122419	0.281627	1.18684e-10	4.11707e-09	4	6	6	B2	Liver (GTEx)	EpiXcan	0.987441	gtex_liv	0.999981
1715	ENSG00000109814	UGDH	0.733233	0.101954	0.463416	0.0109732	0.0265016	0.0649717	0.321848	6	7	7	B2	Liver (GTEx)	EpiXcan	0.987441	gtex_liv	0.999981
1716	ENSG00000223855	HRAT92	0.733183	0.0440458	0.463447	0.131861	0.164987	6.97556e-07	1.20837e-05	22	28	28	B2	Liver (GTEx)	EpiXcan	0.987441	gtex_liv	0.999981
1717	ENSG00000189306	RRP7A	0.733063	0.0681388	0.46352	0.0852285	0.03574	0.0386849	0.210685	44	65	65	B2	Liver (GTEx)	EpiXcan	0.987441	gtex_liv	0.999981
1718	ENSG00000126254	RBM42	0.732866	0.0758143	0.46364	0.0338649	0.0121864	0.223224	0.797328	13	14	14	B2	Liver (GTEx)	EpiXcan	0.987441	gtex_liv	0.999981
1719	ENSG00000144559	TAMM41	0.732764	0.0441958	0.463702	0.119729	0.383733	2.89493e-15	2.09784e-13	11	12	12	B2	Liver (GTEx)	EpiXcan	0.987441	gtex_liv	0.999981
1720	ENSG00000203668	CHML	-0.73218	-0.078143	0.464059	0.0333619	0.0164658	0.159343	0.643181	13	14	14	B2	Liver (GTEx)	EpiXcan	0.987441	gtex_liv	0.999981
1721	ENSG00000006695	COX10	0.731956	0.0634766	0.464196	0.0317621	0.0582856	0.0058638	0.0414933	14	14	14	B2	Liver (GTEx)	EpiXcan	0.987441	gtex_liv	0.999981
1722	ENSG00000100101	Z83844.1	-0.731819	-0.114333	0.464279	0.00872531	0.0167559	0.155422	0.631776	4	6	6	B2	Liver (GTEx)	EpiXcan	0.987441	gtex_liv	0.999981
1723	ENSG00000119227	PIGZ	-0.731249	-0.0331011	0.464627	0.163401	0.283873	1.0047e-10	3.52944e-09	30	41	41	B2	Liver (GTEx)	EpiXcan	0.987441	gtex_liv	0.999981
1724	ENSG00000183230	CTNNA3	-0.730778	-0.0375828	0.464915	0.139961	0.0287306	0.0611642	0.307175	90	114	114	B2	Liver (GTEx)	EpiXcan	0.987441	gtex_liv	0.999981
1725	ENSG00000140876	NUDT7	-0.730544	-0.034755	0.465058	0.189647	0.0674663	0.00337557	0.0254334	65	83	83	B2	Liver (GTEx)	EpiXcan	0.987441	gtex_liv	0.999981
1726	ENSG00000181929	PRKAG1	-0.729984	-0.297309	0.4654	0.00159948	0.0101777	0.267775	0.879581	1	1	1	B2	Liver (GTEx)	EpiXcan	0.987441	gtex_liv	0.999981
1727	ENSG00000204386	NEU1	0.729842	0.190067	0.465487	0.00445249	0.0186549	0.136799	0.574463	3	5	5	B2	Liver (GTEx)	EpiXcan	0.987441	gtex_liv	0.999981
1728	ENSG00000187815	ZFP69	0.729838	0.0636647	0.465489	0.0177458	0.0839525	0.000783523	0.00690309	14	17	17	B2	Liver (GTEx)	EpiXcan	0.987441	gtex_liv	0.999981
1729	ENSG00000221968	FADS3	-0.729675	-0.0901086	0.465589	0.0189781	0.013669	0.197689	0.740118	5	6	6	B2	Liver (GTEx)	EpiXcan	0.987441	gtex_liv	0.999981
1730	ENSG00000119041	GTF3C3	0.729657	0.509372	0.4656	0.000646503	0.0205917	0.114528	0.504353	1	2	2	B2	Liver (GTEx)	EpiXcan	0.987441	gtex_liv	0.999981
1731	ENSG00000178773	CPNE7	-0.729344	-0.0657036	0.465791	0.0363178	0.131324	3.74212e-05	0.000447664	18	25	25	B2	Liver (GTEx)	EpiXcan	0.987441	gtex_liv	0.999981
1732	ENSG00000158863	FAM160B2	-0.727799	-0.0246262	0.466737	0.277206	0.0821552	0.000709978	0.0063317	83	106	106	B2	Liver (GTEx)	EpiXcan	0.987441	gtex_liv	0.999981
1733	ENSG00000250312	ZNF718	-0.727505	-0.039286	0.466917	0.14866	0.236224	4.53263e-10	1.41937e-08	16	23	23	B2	Liver (GTEx)	EpiXcan	0.987441	gtex_liv	0.999981
1734	ENSG00000103245	NARFL	-0.727381	-0.0534463	0.466993	0.0615256	0.157982	5.77393e-06	8.36147e-05	10	11	11	B2	Liver (GTEx)	EpiXcan	0.987441	gtex_liv	0.999981
1735	ENSG00000165271	NOL6	-0.727179	-0.0582739	0.467116	0.078545	0.0637822	0.00402649	0.0298025	21	24	24	B2	Liver (GTEx)	EpiXcan	0.987441	gtex_liv	0.999981
1736	ENSG00000187676	B3GLCT	0.726978	0.101891	0.467239	0.0156402	0.0177947	0.143846	0.596636	3	3	3	B2	Liver (GTEx)	EpiXcan	0.987441	gtex_liv	0.999981
1737	ENSG00000186409	CCDC30	0.726851	0.150384	0.467317	0.0105927	0.0326746	0.0465776	0.245686	3	5	5	B2	Liver (GTEx)	EpiXcan	0.987441	gtex_liv	0.999981
1738	ENSG00000204959	ARHGEF34P	-0.726602	-0.0652691	0.46747	0.0352333	0.156417	2.95922e-06	4.58662e-05	3	4	4	B2	Liver (GTEx)	EpiXcan	0.987441	gtex_liv	0.999981
1739	ENSG00000139266	MARCH9	0.726323	0.0358068	0.467641	0.0900755	0.0185867	0.135007	0.569009	45	55	55	B2	Liver (GTEx)	EpiXcan	0.987441	gtex_liv	0.999981
1740	ENSG00000114650	SCAP	-0.726163	-0.0920519	0.467739	0.0279127	0.0331562	0.0391411	0.212452	5	5	5	B2	Liver (GTEx)	EpiXcan	0.987441	gtex_liv	0.999981
1741	ENSG00000166974	MAPRE2	-0.725589	-0.0497184	0.468091	0.0529818	0.155749	3.79561e-06	5.729e-05	13	14	14	B2	Liver (GTEx)	EpiXcan	0.987441	gtex_liv	0.999981
1742	ENSG00000141560	FN3KRP	0.725415	0.0320467	0.468198	0.159098	0.321869	1.67114e-13	9.2521e-12	23	28	28	B2	Liver (GTEx)	EpiXcan	0.987441	gtex_liv	0.999981
1743	ENSG00000173110	HSPA6	-0.725355	-0.109188	0.468234	0.0231485	0.0379666	0.0287244	0.16388	17	25	25	B2	Liver (GTEx)	EpiXcan	0.987441	gtex_liv	0.999981
1744	ENSG00000158483	FAM86C1	-0.725214	-0.0601595	0.468321	0.0484875	0.0520912	0.00996114	0.0660307	17	20	20	B2	Liver (GTEx)	EpiXcan	0.987441	gtex_liv	0.999981
1745	ENSG00000099984	GSTT2	-0.724726	-0.0835658	0.46862	0.0215384	0.4238	3.47855e-18	4.04593e-16	14	24	24	B2	Liver (GTEx)	EpiXcan	0.987441	gtex_liv	0.999981
1746	ENSG00000124588	NQO2	0.724471	0.0470117	0.468776	0.0756636	0.305622	1.29571e-11	5.30587e-10	32	49	49	B2	Liver (GTEx)	EpiXcan	0.987441	gtex_liv	0.999981
1747	ENSG00000072756	TRNT1	0.72413	0.0296425	0.468986	0.243285	0.166591	6.19398e-07	1.08795e-05	69	84	84	B2	Liver (GTEx)	EpiXcan	0.987441	gtex_liv	0.999981
1748	ENSG00000213281	NRAS	0.723415	0.0776731	0.469425	0.0202373	0.0148143	0.182001	0.701496	10	14	14	B2	Liver (GTEx)	EpiXcan	0.987441	gtex_liv	0.999981
1749	ENSG00000204516	MICB	-0.723378	-0.0428836	0.469448	0.0730593	0.146925	8.58257e-06	0.000119268	17	20	20	B2	Liver (GTEx)	EpiXcan	0.987441	gtex_liv	0.999981
1750	ENSG00000079332	SAR1A	0.722896	0.0933116	0.469744	0.0194994	0.0632594	0.00568156	0.0403689	5	5	5	B2	Liver (GTEx)	EpiXcan	0.987441	gtex_liv	0.999981
1751	ENSG00000114796	KLHL24	-0.722763	-0.0743376	0.469826	0.0448766	0.0407406	0.0248522	0.145016	15	17	17	B2	Liver (GTEx)	EpiXcan	0.987441	gtex_liv	0.999981
1752	ENSG00000143061	IGSF3	0.722003	0.0518338	0.470292	0.0759856	0.027628	0.0701539	0.3413	28	30	30	B2	Liver (GTEx)	EpiXcan	0.987441	gtex_liv	0.999981
1753	ENSG00000246067	RAB30-AS1	-0.721846	-0.055411	0.470389	0.0552323	0.0820595	0.000918961	0.00791496	11	15	15	B2	Liver (GTEx)	EpiXcan	0.987441	gtex_liv	0.999981
1754	ENSG00000149292	TTC12	0.720366	0.0301643	0.4713	0.214013	0.281242	5.93056e-11	2.18311e-09	48	54	54	B2	Liver (GTEx)	EpiXcan	0.987441	gtex_liv	0.999981
1755	ENSG00000186866	POFUT2	0.719404	0.0769841	0.471892	0.0268025	0.0485649	0.0139421	0.0884387	10	14	14	B2	Liver (GTEx)	EpiXcan	0.987441	gtex_liv	0.999981
1756	ENSG00000051596	THOC3	-0.716298	-0.0698255	0.473807	0.0291617	0.093498	0.000376909	0.00360525	29	38	38	B2	Liver (GTEx)	EpiXcan	0.987441	gtex_liv	0.999981
1757	ENSG00000166233	ARIH1	0.71619	0.27085	0.473874	0.0020303	0.0235263	0.0957082	0.439369	7	9	9	B2	Liver (GTEx)	EpiXcan	0.987441	gtex_liv	0.999981
1758	ENSG00000146535	GNA12	0.716162	0.0647233	0.473891	0.0408346	0.0105029	0.264508	0.874177	20	23	23	B2	Liver (GTEx)	EpiXcan	0.987441	gtex_liv	0.999981
1759	ENSG00000150672	DLG2	-0.715797	-0.0458281	0.474117	0.0918033	0.109993	0.000176386	0.00182736	35	43	43	B2	Liver (GTEx)	EpiXcan	0.987441	gtex_liv	0.999981
1760	ENSG00000164002	EXO5	-0.71542	-0.0888179	0.474349	0.0184879	0.0879526	0.000723391	0.00641824	4	5	5	B2	Liver (GTEx)	EpiXcan	0.987441	gtex_liv	0.999981
1761	ENSG00000143028	SYPL2	-0.715115	-0.0264197	0.474538	0.256166	0.515652	1.15183e-22	2.79692e-20	18	21	21	B2	Liver (GTEx)	EpiXcan	0.987441	gtex_liv	0.999981
1762	ENSG00000219481	NBPF1	-0.714939	-0.037398	0.474647	0.156504	0.0237516	0.0863426	0.405254	42	58	58	B2	Liver (GTEx)	EpiXcan	0.987441	gtex_liv	0.999981
1763	ENSG00000156603	MED19	-0.714676	-0.0496344	0.474809	0.0929214	0.241249	2.77488e-09	7.69681e-08	23	26	26	B2	Liver (GTEx)	EpiXcan	0.987441	gtex_liv	0.999981
1764	ENSG00000100038	TOP3B	-0.71455	-0.0528832	0.474887	0.0376522	0.130186	3.0971e-05	0.000377019	18	28	28	B2	Liver (GTEx)	EpiXcan	0.987441	gtex_liv	0.999981
1765	ENSG00000076248	UNG	0.714445	0.960529	0.474952	0.000203688	0.018341	0.124586	0.537154	3	5	5	B2	Liver (GTEx)	EpiXcan	0.987441	gtex_liv	0.999981
1766	ENSG00000168000	BSCL2	-0.71348	-0.065566	0.475549	0.0853528	0.174143	3.07106e-07	5.73638e-06	16	18	18	B2	Liver (GTEx)	EpiXcan	0.987441	gtex_liv	0.999981
1767	ENSG00000154309	DISP1	-0.712535	-0.212653	0.476134	0.00360672	0.0126669	0.221462	0.794725	9	13	13	B2	Liver (GTEx)	EpiXcan	0.987441	gtex_liv	0.999981
1768	ENSG00000166747	AP1G1	-0.710967	-0.119801	0.477105	0.0170163	0.0123977	0.227717	0.806302	10	10	10	B2	Liver (GTEx)	EpiXcan	0.987441	gtex_liv	0.999981
1769	ENSG00000173209	AHSA2	0.709937	0.0281681	0.477743	0.161204	0.351146	5.25e-14	3.11868e-12	22	30	30	B2	Liver (GTEx)	EpiXcan	0.987441	gtex_liv	0.999981
1770	ENSG00000116406	EDEM3	0.709898	0.109863	0.477767	0.0114377	0.0337336	0.0436686	0.233373	5	6	6	B2	Liver (GTEx)	EpiXcan	0.987441	gtex_liv	0.999981
1771	ENSG00000170425	ADORA2B	-0.709779	-0.0724176	0.477841	0.0449708	0.184846	4.96837e-07	8.89087e-06	11	15	15	B2	Liver (GTEx)	EpiXcan	0.987441	gtex_liv	0.999981
1772	ENSG00000160213	CSTB	-0.709455	-0.0825603	0.478042	0.0317871	0.0781883	0.00169514	0.0137771	7	10	10	B2	Liver (GTEx)	EpiXcan	0.987441	gtex_liv	0.999981
1773	ENSG00000261770	AC006504.1	0.70916	0.028502	0.478225	0.14763	0.406137	7.81803e-17	7.31145e-15	29	43	43	B2	Liver (GTEx)	EpiXcan	0.987441	gtex_liv	0.999981
1774	ENSG00000126217	MCF2L	-0.709145	-0.0301767	0.478235	0.217248	0.30287	7.05244e-13	3.62873e-11	35	49	49	B2	Liver (GTEx)	EpiXcan	0.987441	gtex_liv	0.999981
1775	ENSG00000131094	C1QL1	-0.709128	-0.0580967	0.478245	0.0322053	0.0121588	0.231302	0.815474	9	10	10	B2	Liver (GTEx)	EpiXcan	0.987441	gtex_liv	0.999981
1776	ENSG00000136856	SLC2A8	-0.709108	-0.0297378	0.478257	0.138476	0.263894	9.89456e-11	3.48475e-09	20	25	25	B2	Liver (GTEx)	EpiXcan	0.987441	gtex_liv	0.999981
1777	ENSG00000239713	APOBEC3G	-0.708445	-0.0804571	0.478669	0.034613	0.0818546	0.00120575	0.0101513	16	18	18	B2	Liver (GTEx)	EpiXcan	0.987441	gtex_liv	0.999981
1778	ENSG00000106565	TMEM176B	0.708289	0.0413111	0.478766	0.122834	0.311726	5.72614e-12	2.52406e-10	3	3	3	B2	Liver (GTEx)	EpiXcan	0.987441	gtex_liv	0.999981
1779	ENSG00000100151	PICK1	-0.706873	-0.0698883	0.479645	0.0485656	0.0188842	0.12712	0.544897	27	30	30	B2	Liver (GTEx)	EpiXcan	0.987441	gtex_liv	0.999981
1780	ENSG00000104490	NCALD	-0.706411	-0.0889238	0.479933	0.0161757	0.0809085	0.00110661	0.00939095	5	6	6	B2	Liver (GTEx)	EpiXcan	0.987441	gtex_liv	0.999981
1781	ENSG00000213064	SFT2D2	0.706407	0.060189	0.479935	0.0574008	0.238337	3.31838e-09	9.11303e-08	10	14	14	B2	Liver (GTEx)	EpiXcan	0.987441	gtex_liv	0.999981
1782	ENSG00000235033	AL590999.1	-0.706151	-0.0452638	0.480094	0.100978	0.127411	2.6657e-05	0.000330715	29	34	34	B2	Liver (GTEx)	EpiXcan	0.987441	gtex_liv	0.999981
1783	ENSG00000133816	MICAL2	-0.706092	-0.0621378	0.480131	0.0636214	0.117712	4.22671e-05	0.00049959	14	17	17	B2	Liver (GTEx)	EpiXcan	0.987441	gtex_liv	0.999981
1784	ENSG00000105877	DNAH11	0.705581	0.0413519	0.480449	0.0790915	0.241281	4.79084e-10	1.49347e-08	12	15	15	B2	Liver (GTEx)	EpiXcan	0.987441	gtex_liv	0.999981
1785	ENSG00000148700	ADD3	0.705025	0.0825657	0.480795	0.0277563	0.125609	4.07107e-05	0.000484086	10	12	12	B2	Liver (GTEx)	EpiXcan	0.987441	gtex_liv	0.999981
1786	ENSG00000259065	AC005520.2	-0.703944	-0.0354559	0.481468	0.139826	0.219709	4.16724e-09	1.10708e-07	10	11	11	B2	Liver (GTEx)	EpiXcan	0.987441	gtex_liv	0.999981
1787	ENSG00000164323	CFAP97	0.703848	0.0760419	0.481528	0.0515326	0.0750564	0.00231398	0.0181666	16	19	19	B2	Liver (GTEx)	EpiXcan	0.987441	gtex_liv	0.999981
1788	ENSG00000143771	CNIH4	0.703531	0.0408087	0.481725	0.0721117	0.284201	2.32452e-11	9.08863e-10	27	31	31	B2	Liver (GTEx)	EpiXcan	0.987441	gtex_liv	0.999981
1789	ENSG00000164144	ARFIP1	-0.703297	-0.0521404	0.481871	0.0485737	0.0611365	0.00519685	0.0373855	12	19	19	B2	Liver (GTEx)	EpiXcan	0.987441	gtex_liv	0.999981
1790	ENSG00000183091	NEB	-0.701919	-0.0804516	0.48273	0.0256545	0.111973	0.000160778	0.00168586	8	9	9	B2	Liver (GTEx)	EpiXcan	0.987441	gtex_liv	0.999981
1791	ENSG00000196912	ANKRD36B	0.701868	0.0493671	0.482761	0.0718065	0.197394	2.07844e-07	3.98998e-06	10	14	14	B2	Liver (GTEx)	EpiXcan	0.987441	gtex_liv	0.999981
1792	ENSG00000165424	ZCCHC24	0.701531	0.10341	0.482971	0.0173088	0.0837058	0.000935073	0.00802377	11	14	14	B2	Liver (GTEx)	EpiXcan	0.987441	gtex_liv	0.999981
1793	ENSG00000169609	C15orf40	-0.701278	-0.0355972	0.48313	0.0784893	0.111439	0.000182622	0.00188632	16	18	18	B2	Liver (GTEx)	EpiXcan	0.987441	gtex_liv	0.999981
1794	ENSG00000125124	BBS2	0.699331	0.0379089	0.484345	0.0941785	0.277446	2.02416e-10	6.70671e-09	7	9	9	B2	Liver (GTEx)	EpiXcan	0.987441	gtex_liv	0.999981
1795	ENSG00000171503	ETFDH	-0.699244	-0.0757599	0.4844	0.0224431	0.0163207	0.158857	0.642345	19	24	24	B2	Liver (GTEx)	EpiXcan	0.987441	gtex_liv	0.999981
1796	ENSG00000163832	ELP6	-0.698856	-0.0991228	0.484642	0.0148258	0.0298582	0.0499513	0.25972	7	8	8	B2	Liver (GTEx)	EpiXcan	0.987441	gtex_liv	0.999981
1797	ENSG00000204540	PSORS1C1	-0.698756	-0.0906758	0.484705	0.0196602	0.0297078	0.0595338	0.300404	8	10	10	B2	Liver (GTEx)	EpiXcan	0.987441	gtex_liv	0.999981
1798	ENSG00000005700	IBTK	0.698682	0.0908241	0.484751	0.0178227	0.0406192	0.0200136	0.120596	6	7	7	B2	Liver (GTEx)	EpiXcan	0.987441	gtex_liv	0.999981
1799	ENSG00000135476	ESPL1	0.698483	0.0171224	0.484875	0.309508	0.265113	5.72512e-10	1.74926e-08	61	69	69	B2	Liver (GTEx)	EpiXcan	0.987441	gtex_liv	0.999981
1800	ENSG00000272779	AC245060.4	-0.698045	-0.225492	0.485149	0.00316017	0.371453	1.90916e-14	1.2066e-12	2	14	14	B2	Liver (GTEx)	EpiXcan	0.987441	gtex_liv	0.999981
1801	ENSG00000128928	IVD	-0.697919	-0.0688806	0.485228	0.0361266	0.126024	5.16616e-05	0.000594882	5	6	6	B2	Liver (GTEx)	EpiXcan	0.987441	gtex_liv	0.999981
1802	ENSG00000154380	ENAH	0.697612	0.02144	0.48542	0.248853	0.307574	7.40682e-12	3.15439e-10	60	67	67	B2	Liver (GTEx)	EpiXcan	0.987441	gtex_liv	0.999981
1803	ENSG00000101457	DNTTIP1	-0.697392	-0.0243042	0.485557	0.0886238	0.252785	1.50034e-09	4.3444e-08	40	54	54	B2	Liver (GTEx)	EpiXcan	0.987441	gtex_liv	0.999981
1804	ENSG00000225783	MIAT	0.697285	0.0658626	0.485624	0.030333	0.106071	0.000208685	0.00212539	7	7	7	B2	Liver (GTEx)	EpiXcan	0.987441	gtex_liv	0.999981
1805	ENSG00000255198	SNHG9	-0.697007	-0.0987971	0.485798	0.0185544	0.142492	1.38343e-05	0.000185543	5	6	6	B2	Liver (GTEx)	EpiXcan	0.987441	gtex_liv	0.999981
1806	ENSG00000261126	RBFADN	0.696227	0.0527707	0.486287	0.0807189	0.353425	8.26599e-14	4.72767e-12	32	43	43	B2	Liver (GTEx)	EpiXcan	0.987441	gtex_liv	0.999981
1807	ENSG00000205710	C17orf107	-0.695512	-0.0863816	0.486735	0.0441236	0.0724959	0.00230727	0.0181242	27	33	33	B2	Liver (GTEx)	EpiXcan	0.987441	gtex_liv	0.999981
1808	ENSG00000099622	CIRBP	0.69491	0.232993	0.487112	0.00195571	0.0211493	0.108149	0.482556	7	8	8	B2	Liver (GTEx)	EpiXcan	0.987441	gtex_liv	0.999981
1809	ENSG00000111581	NUP107	0.694644	0.0395597	0.487278	0.0967535	0.0994024	0.00022355	0.00226016	44	51	51	B2	Liver (GTEx)	EpiXcan	0.987441	gtex_liv	0.999981
1810	ENSG00000235109	ZSCAN31	-0.694448	-0.0612561	0.487402	0.0459155	0.061304	0.00457823	0.0335088	20	29	29	B2	Liver (GTEx)	EpiXcan	0.987441	gtex_liv	0.999981
1811	ENSG00000146373	RNF217	0.693555	0.143643	0.487961	0.00719992	0.0313854	0.0457149	0.241873	17	19	19	B2	Liver (GTEx)	EpiXcan	0.987441	gtex_liv	0.999981
1812	ENSG00000048342	CC2D2A	-0.693373	-0.118388	0.488075	0.0146054	0.0205353	0.116074	0.509379	4	7	7	B2	Liver (GTEx)	EpiXcan	0.987441	gtex_liv	0.999981
1813	ENSG00000139899	CBLN3	-0.693315	-0.133855	0.488112	0.0191434	0.0134178	0.2092	0.768117	14	17	17	B2	Liver (GTEx)	EpiXcan	0.987441	gtex_liv	0.999981
1814	ENSG00000105559	PLEKHA4	0.692806	0.222215	0.488431	0.00236998	0.0281441	0.0688749	0.336735	13	20	20	B2	Liver (GTEx)	EpiXcan	0.987441	gtex_liv	0.999981
1815	ENSG00000176771	NCKAP5	0.692797	0.0750435	0.488437	0.0237665	0.0112734	0.248208	0.847845	11	15	15	B2	Liver (GTEx)	EpiXcan	0.987441	gtex_liv	0.999981
1816	ENSG00000006625	GGCT	0.692789	0.0485406	0.488442	0.0512582	0.105705	0.000236252	0.00237934	14	15	15	B2	Liver (GTEx)	EpiXcan	0.987441	gtex_liv	0.999981
1817	ENSG00000106809	OGN	0.691633	0.101637	0.489168	0.0214745	0.0343139	0.0422541	0.227034	16	25	25	B2	Liver (GTEx)	EpiXcan	0.987441	gtex_liv	0.999981
1818	ENSG00000115652	UXS1	0.691045	0.0282267	0.489537	0.184002	0.0186144	0.130237	0.555161	88	108	108	B2	Liver (GTEx)	EpiXcan	0.987441	gtex_liv	0.999981
1819	ENSG00000184227	ACOT1	0.691043	0.0580951	0.489539	0.0622629	0.0750152	0.00254715	0.0197648	10	10	10	B2	Liver (GTEx)	EpiXcan	0.987441	gtex_liv	0.999981
1820	ENSG00000028528	SNX1	0.690664	0.0605989	0.489777	0.0926935	0.0204945	0.111823	0.494754	25	30	30	B2	Liver (GTEx)	EpiXcan	0.987441	gtex_liv	0.999981
1821	ENSG00000058453	CROCC	0.690297	0.162978	0.490007	0.00296396	0.242948	1.77108e-09	5.08578e-08	20	26	26	B2	Liver (GTEx)	EpiXcan	0.987441	gtex_liv	0.999981
1822	ENSG00000234741	GAS5	0.690056	0.124231	0.490159	0.0100257	0.0123555	0.218909	0.789387	13	13	13	B2	Liver (GTEx)	EpiXcan	0.987441	gtex_liv	0.999981
1823	ENSG00000168542	COL3A1	0.689843	0.0383783	0.490293	0.0960916	0.0539665	0.00919365	0.0614137	31	37	37	B2	Liver (GTEx)	EpiXcan	0.987441	gtex_liv	0.999981
1824	ENSG00000007402	CACNA2D2	0.688386	0.0982875	0.49121	0.017348	0.10076	0.000415307	0.00393716	5	8	8	B2	Liver (GTEx)	EpiXcan	0.987441	gtex_liv	0.999981
1825	ENSG00000196371	FUT4	0.68771	0.0533688	0.491636	0.0416931	0.0772005	0.00181127	0.0146522	10	10	10	B2	Liver (GTEx)	EpiXcan	0.987441	gtex_liv	0.999981
1826	ENSG00000118181	RPS25	0.686019	0.0840188	0.492701	0.0201105	0.0244756	0.0717112	0.347655	5	6	6	B2	Liver (GTEx)	EpiXcan	0.987441	gtex_liv	0.999981
1827	ENSG00000197380	DACT3	0.685893	0.044889	0.49278	0.0770031	0.0797704	0.00170645	0.0138447	22	26	26	B2	Liver (GTEx)	EpiXcan	0.987441	gtex_liv	0.999981
1828	ENSG00000144895	EIF2A	0.684941	0.0632697	0.493381	0.0426802	0.0447753	0.0158178	0.098797	17	22	22	B2	Liver (GTEx)	EpiXcan	0.987441	gtex_liv	0.999981
1829	ENSG00000142676	RPL11	0.684497	0.193643	0.493661	0.00522813	0.0133481	0.202476	0.752946	3	5	5	B2	Liver (GTEx)	EpiXcan	0.987441	gtex_liv	0.999981
1830	ENSG00000205420	KRT6A	0.684464	0.0889354	0.493682	0.0303184	0.0184709	0.138787	0.581323	34	51	51	B2	Liver (GTEx)	EpiXcan	0.987441	gtex_liv	0.999981
1831	ENSG00000142494	SLC47A1	0.684362	0.0990057	0.493747	0.0227105	0.119115	6.37738e-05	0.000719391	9	14	14	B2	Liver (GTEx)	EpiXcan	0.987441	gtex_liv	0.999981
1832	ENSG00000131507	NDFIP1	-0.684339	-0.0895025	0.493761	0.0202145	0.184148	2.11454e-07	4.05365e-06	15	21	21	B2	Liver (GTEx)	EpiXcan	0.987441	gtex_liv	0.999981
1833	ENSG00000110693	SOX6	-0.684254	-0.0273239	0.493814	0.136277	0.387149	3.90771e-15	2.75839e-13	44	56	56	B2	Liver (GTEx)	EpiXcan	0.987441	gtex_liv	0.999981
1834	ENSG00000270696	AC005034.3	0.684049	0.0384159	0.493944	0.151924	0.326286	2.50752e-12	1.16465e-10	33	41	41	B2	Liver (GTEx)	EpiXcan	0.987441	gtex_liv	0.999981
1835	ENSG00000077549	CAPZB	-0.683985	-0.11416	0.493985	0.00922621	0.0208497	0.10162	0.459949	8	8	8	B2	Liver (GTEx)	EpiXcan	0.987441	gtex_liv	0.999981
1836	ENSG00000187118	CMC1	-0.683802	-0.161533	0.4941	0.0197664	0.0241128	0.0647611	0.321275	1	1	1	B2	Liver (GTEx)	EpiXcan	0.987441	gtex_liv	0.999981
1837	ENSG00000151806	GUF1	0.683745	0.0365224	0.494136	0.12342	0.158936	1.64595e-06	2.67529e-05	45	59	59	B2	Liver (GTEx)	EpiXcan	0.987441	gtex_liv	0.999981
1838	ENSG00000156256	USP16	-0.683655	-0.0356123	0.494193	0.101198	0.11079	5.74458e-05	0.000652797	16	19	19	B2	Liver (GTEx)	EpiXcan	0.987441	gtex_liv	0.999981
1839	ENSG00000204580	DDR1	0.683117	0.0355685	0.494533	0.103979	0.158611	1.4755e-06	2.42546e-05	13	14	14	B2	Liver (GTEx)	EpiXcan	0.987441	gtex_liv	0.999981
1840	ENSG00000269958	AL049840.4	0.682781	0.0343817	0.494745	0.126586	0.103296	0.000329956	0.00320485	44	49	49	B2	Liver (GTEx)	EpiXcan	0.987441	gtex_liv	0.999981
1841	ENSG00000166170	BAG5	0.682707	0.0856364	0.494792	0.0283497	0.122447	4.40154e-05	0.000517162	7	9	9	B2	Liver (GTEx)	EpiXcan	0.987441	gtex_liv	0.999981
1842	ENSG00000130939	UBE4B	0.682681	0.202803	0.494809	0.0031379	0.0185023	0.130887	0.557076	17	20	20	B2	Liver (GTEx)	EpiXcan	0.987441	gtex_liv	0.999981
1843	ENSG00000167840	ZNF232	-0.682023	-0.043838	0.495225	0.195983	0.0113837	0.240976	0.834254	57	74	74	B2	Liver (GTEx)	EpiXcan	0.987441	gtex_liv	0.999981
1844	ENSG00000150787	PTS	-0.681797	-0.0545998	0.495367	0.0943411	0.16229	2.58707e-06	4.05523e-05	11	13	13	B2	Liver (GTEx)	EpiXcan	0.987441	gtex_liv	0.999981
1845	ENSG00000155393	HEATR3	0.681437	0.0286725	0.495595	0.24896	0.18122	7.49661e-07	1.28735e-05	61	77	77	B2	Liver (GTEx)	EpiXcan	0.987441	gtex_liv	0.999981
1846	ENSG00000128228	SDF2L1	-0.681334	-0.115949	0.49566	0.0172282	0.108998	0.000146793	0.00155452	44	54	54	B2	Liver (GTEx)	EpiXcan	0.987441	gtex_liv	0.999981
1847	ENSG00000185236	RAB11B	-0.680934	-0.103017	0.495913	0.0212965	0.0125591	0.218042	0.787969	17	22	22	B2	Liver (GTEx)	EpiXcan	0.987441	gtex_liv	0.999981
1848	ENSG00000198843	SELENOT	0.68067	0.096086	0.49608	0.0377772	0.0388459	0.031261	0.176246	16	25	25	B2	Liver (GTEx)	EpiXcan	0.987441	gtex_liv	0.999981
1849	ENSG00000178226	PRSS36	-0.680331	-0.173499	0.496295	0.00775949	0.0126341	0.212862	0.776138	3	3	3	B2	Liver (GTEx)	EpiXcan	0.987441	gtex_liv	0.999981
1850	ENSG00000196502	SULT1A1	-0.680245	-0.0887581	0.496349	0.0251693	0.0877809	0.000473879	0.00443123	6	7	7	B2	Liver (GTEx)	EpiXcan	0.987441	gtex_liv	0.999981
1851	ENSG00000101347	SAMHD1	0.679521	0.0604168	0.496808	0.029541	0.0236992	0.0935182	0.431031	16	21	21	B2	Liver (GTEx)	EpiXcan	0.987441	gtex_liv	0.999981
1852	ENSG00000179954	SSC5D	-0.678959	-0.462415	0.497164	0.000560025	0.0208206	0.111196	0.493447	2	3	3	B2	Liver (GTEx)	EpiXcan	0.987441	gtex_liv	0.999981
1853	ENSG00000054983	GALC	0.678303	0.022676	0.49758	0.326726	0.525615	3.69875e-24	1.16351e-21	122	175	175	B2	Liver (GTEx)	EpiXcan	0.987441	gtex_liv	0.999981
1854	ENSG00000123297	TSFM	-0.678168	-0.0286058	0.497665	0.107058	0.318444	6.80681e-12	2.94416e-10	13	16	16	B2	Liver (GTEx)	EpiXcan	0.987441	gtex_liv	0.999981
1855	ENSG00000204308	RNF5	-0.677888	-0.0508821	0.497843	0.0587664	0.106985	0.000234707	0.00236604	13	15	15	B2	Liver (GTEx)	EpiXcan	0.987441	gtex_liv	0.999981
1856	ENSG00000077984	CST7	0.677851	0.0313668	0.497866	0.0248978	0.0124222	0.21055	0.770959	12	14	14	B2	Liver (GTEx)	EpiXcan	0.987441	gtex_liv	0.999981
1857	ENSG00000164251	F2RL1	-0.677667	-0.0557339	0.497983	0.034783	0.186211	3.56274e-07	6.55743e-06	10	14	14	B2	Liver (GTEx)	EpiXcan	0.987441	gtex_liv	0.999981
1858	ENSG00000241258	CRCP	0.677414	0.210369	0.498143	0.0025498	0.0259898	0.0638325	0.317465	2	3	3	B2	Liver (GTEx)	EpiXcan	0.987441	gtex_liv	0.999981
1859	ENSG00000013288	MAN2B2	0.677254	0.0432252	0.498245	0.0972705	0.151546	6.9666e-06	9.85938e-05	31	37	37	B2	Liver (GTEx)	EpiXcan	0.987441	gtex_liv	0.999981
1860	ENSG00000100330	MTMR3	0.676712	0.0290059	0.498589	0.15165	0.381169	4.18133e-15	2.92292e-13	22	30	30	B2	Liver (GTEx)	EpiXcan	0.987441	gtex_liv	0.999981
1861	ENSG00000105364	MRPL4	0.676371	0.156223	0.498805	0.00633845	0.0822041	0.00135945	0.011301	6	8	8	B2	Liver (GTEx)	EpiXcan	0.987441	gtex_liv	0.999981
1862	ENSG00000103966	EHD4	0.676255	0.127028	0.498879	0.019805	0.0936339	0.000597372	0.00541824	6	7	7	B2	Liver (GTEx)	EpiXcan	0.987441	gtex_liv	0.999981
1863	ENSG00000006744	ELAC2	0.676123	0.145472	0.498963	0.00974334	0.0499831	0.0136165	0.086771	10	15	15	B2	Liver (GTEx)	EpiXcan	0.987441	gtex_liv	0.999981
1864	ENSG00000153291	SLC25A27	-0.676033	-0.0460593	0.49902	0.126588	0.140786	2.06937e-05	0.000263497	55	67	67	B2	Liver (GTEx)	EpiXcan	0.987441	gtex_liv	0.999981
1865	ENSG00000142102	PGGHG	-0.675284	-0.0720027	0.499495	0.0416525	0.143523	9.69647e-06	0.000133541	7	10	10	B2	Liver (GTEx)	EpiXcan	0.987441	gtex_liv	0.999981
1866	ENSG00000071794	HLTF	-0.675089	-0.0642261	0.499619	0.0294855	0.155214	6.93091e-06	9.8189e-05	11	17	17	B2	Liver (GTEx)	EpiXcan	0.987441	gtex_liv	0.999981
1867	ENSG00000133895	MEN1	-0.675055	-0.276948	0.499641	0.00303444	0.0140443	0.180341	0.696879	4	6	6	B2	Liver (GTEx)	EpiXcan	0.987441	gtex_liv	0.999981
1868	ENSG00000033867	SLC4A7	0.67424	0.0322061	0.500159	0.123703	0.0736646	0.00189586	0.0152384	61	71	71	B2	Liver (GTEx)	EpiXcan	0.987441	gtex_liv	0.999981
1869	ENSG00000140319	SRP14	0.674064	0.0518583	0.500271	0.0276118	0.105862	0.000129154	0.00137828	14	19	19	B2	Liver (GTEx)	EpiXcan	0.987441	gtex_liv	0.999981
1870	ENSG00000103174	NAGPA	0.673392	0.0528433	0.500698	0.0291015	0.107456	0.000203939	0.00208165	20	27	27	B2	Liver (GTEx)	EpiXcan	0.987441	gtex_liv	0.999981
1871	ENSG00000130511	SSBP4	-0.672379	-0.0827835	0.501342	0.0347583	0.0121093	0.227543	0.806278	22	26	26	B2	Liver (GTEx)	EpiXcan	0.987441	gtex_liv	0.999981
1872	ENSG00000188636	RTL6	0.672316	0.0827992	0.501383	0.0263988	0.089236	0.000431465	0.00408196	14	19	19	B2	Liver (GTEx)	EpiXcan	0.987441	gtex_liv	0.999981
1873	ENSG00000156172	C8orf37	-0.672151	-0.0512525	0.501488	0.0783168	0.263062	8.04434e-10	2.4417e-08	18	20	20	B2	Liver (GTEx)	EpiXcan	0.987441	gtex_liv	0.999981
1874	ENSG00000197296	FITM2	-0.671677	-0.0459669	0.50179	0.0587847	0.0352137	0.0382615	0.208906	11	15	15	B2	Liver (GTEx)	EpiXcan	0.987441	gtex_liv	0.999981
1875	ENSG00000261455	LINC01003	0.671503	0.164482	0.5019	0.00727932	0.0136165	0.186504	0.713821	1	1	1	B2	Liver (GTEx)	EpiXcan	0.987441	gtex_liv	0.999981
1876	ENSG00000272686	AC006333.2	-0.671502	-0.058399	0.501901	0.0530144	0.0149035	0.184878	0.709276	30	34	34	B2	Liver (GTEx)	EpiXcan	0.987441	gtex_liv	0.999981
1877	ENSG00000162458	FBLIM1	-0.671423	-0.0432157	0.501951	0.0736529	0.119863	8.08351e-05	0.000898665	25	30	30	B2	Liver (GTEx)	EpiXcan	0.987441	gtex_liv	0.999981
1878	ENSG00000148737	TCF7L2	0.670875	0.239542	0.5023	0.00303486	0.0100353	0.267572	0.879581	1	1	1	B2	Liver (GTEx)	EpiXcan	0.987441	gtex_liv	0.999981
1879	ENSG00000149927	DOC2A	0.670341	0.123538	0.50264	0.0269325	0.0304309	0.051256	0.265209	9	13	13	B2	Liver (GTEx)	EpiXcan	0.987441	gtex_liv	0.999981
1880	ENSG00000099821	POLRMT	0.669865	0.0527396	0.502944	0.0882502	0.261153	1.38227e-09	4.04481e-08	28	41	41	B2	Liver (GTEx)	EpiXcan	0.987441	gtex_liv	0.999981
1881	ENSG00000197146	AL133458.1	-0.669563	-0.0462932	0.503136	0.0606051	0.0675627	0.00268215	0.0206587	14	19	19	B2	Liver (GTEx)	EpiXcan	0.987441	gtex_liv	0.999981
1882	ENSG00000073169	SELENOO	0.669534	0.0346326	0.503155	0.142	0.475736	1.58228e-20	2.70375e-18	18	24	24	B2	Liver (GTEx)	EpiXcan	0.987441	gtex_liv	0.999981
1883	ENSG00000197927	C2orf27A	0.668957	0.0384035	0.503523	0.170454	0.444896	4.63231e-18	5.19705e-16	10	15	15	B2	Liver (GTEx)	EpiXcan	0.987441	gtex_liv	0.999981
1884	ENSG00000241106	HLA-DOB	-0.668956	-0.0291082	0.503524	0.107605	0.240554	4.96826e-09	1.29747e-07	21	28	28	B2	Liver (GTEx)	EpiXcan	0.987441	gtex_liv	0.999981
1885	ENSG00000240291	AL450384.2	0.66845	0.0336986	0.503846	0.0908796	0.331212	5.04974e-13	2.65755e-11	22	27	27	B2	Liver (GTEx)	EpiXcan	0.987441	gtex_liv	0.999981
1886	ENSG00000206418	RAB12	0.667594	0.0675318	0.504393	0.0524088	0.0178886	0.134241	0.566644	68	74	74	B2	Liver (GTEx)	EpiXcan	0.987441	gtex_liv	0.999981
1887	ENSG00000134575	ACP2	0.667347	0.124283	0.50455	0.0109403	0.0756434	0.00233747	0.0183406	14	18	18	B2	Liver (GTEx)	EpiXcan	0.987441	gtex_liv	0.999981
1888	ENSG00000206341	HLA-H	0.666995	0.0185534	0.504776	0.105266	0.132282	3.74776e-05	0.000447951	42	59	59	B2	Liver (GTEx)	EpiXcan	0.987441	gtex_liv	0.999981
1889	ENSG00000180185	FAHD1	0.66694	0.023832	0.504811	0.182796	0.546277	8.30059e-26	3.37907e-23	31	40	40	B2	Liver (GTEx)	EpiXcan	0.987441	gtex_liv	0.999981
1890	ENSG00000205085	FAM71F2	-0.666418	-0.148428	0.505144	0.00271834	0.0109765	0.238326	0.829324	6	6	6	B2	Liver (GTEx)	EpiXcan	0.987534	gtex_liv	0.999981
1891	ENSG00000168228	ZCCHC4	0.666029	0.020706	0.505393	0.101122	0.135127	1.78199e-05	0.000231809	42	57	57	B2	Liver (GTEx)	EpiXcan	0.987534	gtex_liv	0.999981
1892	ENSG00000132535	DLG4	-0.665079	-0.269117	0.506	0.0045753	0.0303615	0.0503161	0.261225	1	1	1	B2	Liver (GTEx)	EpiXcan	0.987645	gtex_liv	0.999981
1893	ENSG00000153975	ZUFSP	0.664073	0.0481387	0.506643	0.0300985	0.0121682	0.23125	0.815474	19	22	22	B2	Liver (GTEx)	EpiXcan	0.987645	gtex_liv	0.999981
1894	ENSG00000153885	KCTD15	-0.663904	-0.0617027	0.506752	0.0585031	0.167215	2.12059e-06	3.36981e-05	13	15	15	B2	Liver (GTEx)	EpiXcan	0.987645	gtex_liv	0.999981
1895	ENSG00000120071	KANSL1	0.663759	0.149224	0.506844	0.00915028	0.266826	2.95843e-10	9.52272e-09	8	13	13	B2	Liver (GTEx)	EpiXcan	0.987645	gtex_liv	0.999981
1896	ENSG00000204257	HLA-DMA	-0.662978	-0.030097	0.507345	0.14728	0.314967	1.98994e-14	1.24628e-12	7	9	9	B2	Liver (GTEx)	EpiXcan	0.987645	gtex_liv	0.999981
1897	ENSG00000203761	MSTO2P	0.662463	0.0357693	0.507674	0.10793	0.151967	5.46534e-06	7.94599e-05	21	27	27	B2	Liver (GTEx)	EpiXcan	0.987645	gtex_liv	0.999981
1898	ENSG00000112290	WASF1	0.661928	0.0757382	0.508017	0.0257269	0.0275181	0.0659588	0.325126	8	9	9	B2	Liver (GTEx)	EpiXcan	0.987645	gtex_liv	0.999981
1899	ENSG00000114054	PCCB	0.6618	0.0619636	0.508099	0.0302055	0.0410426	0.0268476	0.15451	20	26	26	B2	Liver (GTEx)	EpiXcan	0.987645	gtex_liv	0.999981
1900	ENSG00000204209	DAXX	0.661751	0.0459542	0.508131	0.0749819	0.0547608	0.00935189	0.0623805	26	27	27	B2	Liver (GTEx)	EpiXcan	0.987645	gtex_liv	0.999981
1901	ENSG00000172409	CLP1	-0.661156	-0.199541	0.508512	0.00265175	0.0105107	0.264008	0.873466	2	2	2	B2	Liver (GTEx)	EpiXcan	0.987645	gtex_liv	0.999981
1902	ENSG00000196204	RNF216P1	-0.659833	-0.0421801	0.509361	0.0856834	0.30148	2.67522e-11	1.03141e-09	44	56	56	B2	Liver (GTEx)	EpiXcan	0.987645	gtex_liv	0.999981
1903	ENSG00000039650	PNKP	-0.658402	-0.0679899	0.51028	0.0254341	0.173286	1.10739e-06	1.86238e-05	9	12	12	B2	Liver (GTEx)	EpiXcan	0.987645	gtex_liv	0.999981
1904	ENSG00000100350	FOXRED2	-0.658273	-0.0259355	0.510362	0.202307	0.141086	1.19204e-05	0.000161123	56	64	64	B2	Liver (GTEx)	EpiXcan	0.987645	gtex_liv	0.999981
1905	ENSG00000133961	NUMB	0.656308	0.114708	0.511626	0.00909703	0.0284183	0.0659242	0.325126	13	17	17	B2	Liver (GTEx)	EpiXcan	0.987645	gtex_liv	0.999981
1906	ENSG00000177595	PIDD1	0.655278	0.168997	0.512289	0.00979422	0.0315217	0.0474207	0.248995	8	10	10	B2	Liver (GTEx)	EpiXcan	0.987645	gtex_liv	0.999981
1907	ENSG00000089177	KIF16B	0.654673	0.0302755	0.512678	0.142428	0.151795	6.79639e-06	9.65799e-05	38	41	41	B2	Liver (GTEx)	EpiXcan	0.987645	gtex_liv	0.999981
1908	ENSG00000143106	PSMA5	-0.654612	-0.0528079	0.512718	0.0356528	0.0772264	0.0020353	0.016218	18	21	21	B2	Liver (GTEx)	EpiXcan	0.987645	gtex_liv	0.999981
1909	ENSG00000130518	KIAA1683	-0.654239	-0.0773667	0.512958	0.0261351	0.0502868	0.0116028	0.075361	15	19	19	B2	Liver (GTEx)	EpiXcan	0.987645	gtex_liv	0.999981
1910	ENSG00000153933	DGKE	0.654144	0.0471831	0.513019	0.0584118	0.171155	1.74025e-06	2.80405e-05	17	20	20	B2	Liver (GTEx)	EpiXcan	0.987645	gtex_liv	0.999981
1911	ENSG00000189223	PAX8-AS1	0.65412	0.0230732	0.513034	0.247321	0.351905	1.63441e-13	9.08508e-12	13	14	14	B2	Liver (GTEx)	EpiXcan	0.987645	gtex_liv	0.999981
1912	ENSG00000140416	TPM1	-0.653646	-0.100567	0.51334	0.0210814	0.0416798	0.0241854	0.142024	14	18	18	B2	Liver (GTEx)	EpiXcan	0.987645	gtex_liv	0.999981
1913	ENSG00000196712	NF1	0.653395	0.115907	0.513502	0.010981	0.113669	0.000101476	0.00110769	10	15	15	B2	Liver (GTEx)	EpiXcan	0.987645	gtex_liv	0.999981
1914	ENSG00000143036	SLC44A3	0.653155	0.0487052	0.513657	0.0758189	0.268093	2.59354e-10	8.40684e-09	17	20	20	B2	Liver (GTEx)	EpiXcan	0.987645	gtex_liv	0.999981
1915	ENSG00000134243	SORT1	0.652764	0.0211615	0.513908	0.386025	0.570746	9.48774e-27	4.52827e-24	19	20	20	B2	Liver (GTEx)	EpiXcan	0.987645	gtex_liv	0.999981
1916	ENSG00000120162	MOB3B	-0.652731	-0.152267	0.51393	0.00493334	0.0135156	0.154164	0.628139	2	2	2	B2	Liver (GTEx)	EpiXcan	0.987645	gtex_liv	0.999981
1917	ENSG00000089006	SNX5	-0.652553	-0.0768896	0.514045	0.0241232	0.0179068	0.147282	0.607214	10	11	11	B2	Liver (GTEx)	EpiXcan	0.987645	gtex_liv	0.999981
1918	ENSG00000145934	TENM2	0.651952	0.0426833	0.514432	0.202955	0.303707	1.55585e-12	7.58258e-11	31	36	36	B2	Liver (GTEx)	EpiXcan	0.987645	gtex_liv	0.999981
1919	ENSG00000142733	MAP3K6	0.651589	0.0958119	0.514666	0.0156449	0.0103499	0.268631	0.880654	11	12	12	B2	Liver (GTEx)	EpiXcan	0.987645	gtex_liv	0.999981
1920	ENSG00000105738	SIPA1L3	0.651242	0.0737112	0.51489	0.0483042	0.0669442	0.00300383	0.0228817	14	17	17	B2	Liver (GTEx)	EpiXcan	0.987645	gtex_liv	0.999981
1921	ENSG00000267368	UPK3BL1	-0.649967	-0.0323078	0.515714	0.141634	0.119702	9.34621e-05	0.00102912	52	61	61	B2	Liver (GTEx)	EpiXcan	0.987645	gtex_liv	0.999981
1922	ENSG00000078114	NEBL	0.649459	0.0723587	0.516042	0.0298589	0.0114796	0.2332	0.818804	17	21	21	B2	Liver (GTEx)	EpiXcan	0.987645	gtex_liv	0.999981
1923	ENSG00000178381	ZFAND2A	0.649118	0.0786872	0.516262	0.0228092	0.140094	1.93715e-05	0.000248222	8	11	11	B2	Liver (GTEx)	EpiXcan	0.987645	gtex_liv	0.999981
1924	ENSG00000132740	IGHMBP2	0.64891	0.0187394	0.516397	0.350149	0.327964	4.79895e-15	3.32111e-13	50	64	64	B2	Liver (GTEx)	EpiXcan	0.987645	gtex_liv	0.999981
1925	ENSG00000010017	RANBP9	0.648475	0.25771	0.516678	0.00470559	0.0753811	0.00213197	0.0168621	8	9	9	B2	Liver (GTEx)	EpiXcan	0.987645	gtex_liv	0.999981
1926	ENSG00000196405	EVL	0.648092	0.0784801	0.516926	0.0266288	0.0478816	0.0147149	0.0927033	16	22	22	B2	Liver (GTEx)	EpiXcan	0.987645	gtex_liv	0.999981
1927	ENSG00000100147	CCDC134	-0.64776	-0.0661276	0.51714	0.0454511	0.0391725	0.0293646	0.16683	22	27	27	B2	Liver (GTEx)	EpiXcan	0.987645	gtex_liv	0.999981
1928	ENSG00000168591	TMUB2	0.647704	0.171919	0.517176	0.00464438	0.0149073	0.183915	0.706904	5	7	7	B2	Liver (GTEx)	EpiXcan	0.987645	gtex_liv	0.999981
1929	ENSG00000223509	AC135983.2	-0.647648	-0.0451684	0.517213	0.152386	0.13609	2.15532e-05	0.00027251	52	57	57	B2	Liver (GTEx)	EpiXcan	0.987645	gtex_liv	0.999981
1930	ENSG00000211890	IGHA2	-0.647124	-0.159686	0.517552	0.00839349	0.0166943	0.132752	0.562838	4	12	12	B2	Liver (GTEx)	EpiXcan	0.987645	gtex_liv	0.999981
1931	ENSG00000172006	ZNF554	0.646841	0.0552284	0.517735	0.0706523	0.081672	0.000712838	0.00634495	16	27	27	B2	Liver (GTEx)	EpiXcan	0.987645	gtex_liv	0.999981
1932	ENSG00000166582	CENPV	-0.646102	-0.0572908	0.518213	0.0490582	0.0763072	0.00133651	0.0111304	36	46	46	B2	Liver (GTEx)	EpiXcan	0.987645	gtex_liv	0.999981
1933	ENSG00000103510	KAT8	0.645532	0.0367315	0.518583	0.0774308	0.138721	2.1559e-05	0.00027251	22	26	26	B2	Liver (GTEx)	EpiXcan	0.987645	gtex_liv	0.999981
1934	ENSG00000162999	DUSP19	0.645508	0.0406086	0.518598	0.0930327	0.0445102	0.0196138	0.118651	50	54	54	B2	Liver (GTEx)	EpiXcan	0.987645	gtex_liv	0.999981
1935	ENSG00000146083	RNF44	-0.645341	-0.0634682	0.518706	0.0203883	0.0216574	0.106119	0.475314	16	24	24	B2	Liver (GTEx)	EpiXcan	0.987645	gtex_liv	0.999981
1936	ENSG00000166889	PATL1	0.645225	0.146094	0.518781	0.00564181	0.012041	0.233044	0.818672	8	10	10	B2	Liver (GTEx)	EpiXcan	0.987645	gtex_liv	0.999981
1937	ENSG00000133466	C1QTNF6	0.645033	0.0398252	0.518906	0.0662919	0.133445	3.70375e-06	5.619e-05	9	14	14	B2	Liver (GTEx)	EpiXcan	0.987645	gtex_liv	0.999981
1938	ENSG00000235106	LINC00094	-0.644892	-0.0793057	0.518997	0.0192558	0.117704	8.27722e-05	0.000918725	6	6	6	B2	Liver (GTEx)	EpiXcan	0.987645	gtex_liv	0.999981
1939	ENSG00000053372	MRTO4	-0.644436	-0.0990837	0.519293	0.0160665	0.0581853	0.00668637	0.0465424	8	11	11	B2	Liver (GTEx)	EpiXcan	0.987645	gtex_liv	0.999981
1940	ENSG00000174137	FAM53A	0.644299	0.844804	0.519381	0.000144458	0.0342243	0.0414691	0.223423	2	6	6	B2	Liver (GTEx)	EpiXcan	0.987645	gtex_liv	0.999981
1941	ENSG00000161647	MPP3	0.643955	0.0777719	0.519605	0.0281897	0.0221797	0.104367	0.468553	18	23	23	B2	Liver (GTEx)	EpiXcan	0.987645	gtex_liv	0.999981
1942	ENSG00000163875	MEAF6	0.643795	0.101437	0.519708	0.0153211	0.011292	0.24681	0.845579	12	18	18	B2	Liver (GTEx)	EpiXcan	0.987645	gtex_liv	0.999981
1943	ENSG00000163395	IGFN1	0.643353	0.136407	0.519995	0.0135236	0.0218278	0.106964	0.478464	7	8	8	B2	Liver (GTEx)	EpiXcan	0.987645	gtex_liv	0.999981
1944	ENSG00000156398	SFXN2	-0.642314	-0.0275113	0.52067	0.162073	0.220295	3.2661e-08	7.33866e-07	23	24	24	B2	Liver (GTEx)	EpiXcan	0.987645	gtex_liv	0.999981
1945	ENSG00000006282	SPATA20	-0.641752	-0.0338728	0.521034	0.152841	0.312947	2.00921e-12	9.55652e-11	30	42	42	B2	Liver (GTEx)	EpiXcan	0.987645	gtex_liv	0.999981
1946	ENSG00000263004	AC007114.1	-0.641296	-0.0393749	0.521331	0.0748614	0.151676	5.05182e-06	7.37576e-05	15	19	19	B2	Liver (GTEx)	EpiXcan	0.987645	gtex_liv	0.999981
1947	ENSG00000131944	FAAP24	0.640799	0.090184	0.521653	0.0280718	0.0836509	0.00133377	0.0111163	8	11	11	B2	Liver (GTEx)	EpiXcan	0.987645	gtex_liv	0.999981
1948	ENSG00000137876	RSL24D1	-0.639001	-0.188747	0.522822	0.00461361	0.0219	0.0988522	0.45007	4	6	6	B2	Liver (GTEx)	EpiXcan	0.987645	gtex_liv	0.999981
1949	ENSG00000116833	NR5A2	0.638833	1.35112	0.522932	0.000138793	0.0311247	0.0529375	0.27218	2	5	5	B2	Liver (GTEx)	EpiXcan	0.987645	gtex_liv	0.999981
1950	ENSG00000196072	BLOC1S2	0.637972	0.0370317	0.523492	0.0854413	0.118087	8.39546e-05	0.000929613	19	20	20	B2	Liver (GTEx)	EpiXcan	0.987645	gtex_liv	0.999981
1951	ENSG00000176788	BASP1	0.636987	0.0448139	0.524133	0.0302574	0.0185096	0.128845	0.550416	3	3	3	B2	Liver (GTEx)	EpiXcan	0.987645	gtex_liv	0.999981
1952	ENSG00000134222	PSRC1	0.636153	0.0264864	0.524677	0.20248	0.432957	4.65598e-18	5.19705e-16	11	13	13	B2	Liver (GTEx)	EpiXcan	0.987645	gtex_liv	0.999981
1953	ENSG00000197020	ZNF100	-0.636093	-0.0231451	0.524716	0.275331	0.432801	5.82986e-18	6.40405e-16	14	17	17	B2	Liver (GTEx)	EpiXcan	0.987645	gtex_liv	0.999981
1954	ENSG00000122512	PMS2	0.63605	0.0264662	0.524744	0.130409	0.267807	2.53867e-10	8.2677e-09	36	53	53	B2	Liver (GTEx)	EpiXcan	0.987645	gtex_liv	0.999981
1955	ENSG00000247796	AC008966.1	0.635797	0.0801455	0.524909	0.0198274	0.0795191	0.00117631	0.00991556	4	4	4	B2	Liver (GTEx)	EpiXcan	0.987645	gtex_liv	0.999981
1956	ENSG00000105171	POP4	-0.635759	-0.0291678	0.524934	0.147195	0.118293	6.60648e-05	0.000742813	73	85	85	B2	Liver (GTEx)	EpiXcan	0.987645	gtex_liv	0.999981
1957	ENSG00000155100	OTUD6B	-0.635583	-0.0955605	0.525048	0.0349482	0.0116709	0.234834	0.8217	27	32	32	B2	Liver (GTEx)	EpiXcan	0.987645	gtex_liv	0.999981
1958	ENSG00000150753	CCT5	0.635437	0.0801706	0.525143	0.0268995	0.0702085	0.00336318	0.0253539	35	45	45	B2	Liver (GTEx)	EpiXcan	0.987645	gtex_liv	0.999981
1959	ENSG00000258890	CEP95	0.635383	0.068034	0.525179	0.0367196	0.0248248	0.0848157	0.399569	16	18	18	B2	Liver (GTEx)	EpiXcan	0.987645	gtex_liv	0.999981
1960	ENSG00000167797	CDK2AP2	-0.634048	-0.0896921	0.52605	0.0208261	0.0669471	0.00440722	0.0323609	6	9	9	B2	Liver (GTEx)	EpiXcan	0.987645	gtex_liv	0.999981
1961	ENSG00000168397	ATG4B	0.633898	0.0586272	0.526147	0.0397564	0.0176621	0.147326	0.607214	21	23	23	B2	Liver (GTEx)	EpiXcan	0.987645	gtex_liv	0.999981
1962	ENSG00000144230	GPR17	0.633767	0.0255458	0.526233	0.168985	0.349205	4.17464e-14	2.5232e-12	16	18	18	B2	Liver (GTEx)	EpiXcan	0.987645	gtex_liv	0.999981
1963	ENSG00000128274	A4GALT	0.633341	0.0340804	0.526511	0.136854	0.146219	1.05346e-05	0.000144222	43	48	48	B2	Liver (GTEx)	EpiXcan	0.987645	gtex_liv	0.999981
1964	ENSG00000204147	ASAH2B	-0.632955	-0.183571	0.526763	0.00337837	0.332239	1.28157e-12	6.35777e-11	11	20	20	B2	Liver (GTEx)	EpiXcan	0.987645	gtex_liv	0.999981
1965	ENSG00000250317	SMIM20	-0.632901	-0.0246622	0.526798	0.204982	0.28323	1.38543e-10	4.73175e-09	12	15	15	B2	Liver (GTEx)	EpiXcan	0.987645	gtex_liv	0.999981
1966	ENSG00000159733	ZFYVE28	0.632329	0.0346021	0.527172	0.11208	0.131307	3.77236e-05	0.000450503	26	31	31	B2	Liver (GTEx)	EpiXcan	0.987645	gtex_liv	0.999981
1967	ENSG00000197442	MAP3K5	0.632088	0.0464512	0.527329	0.0808113	0.022064	0.100411	0.455222	54	72	72	B2	Liver (GTEx)	EpiXcan	0.987645	gtex_liv	0.999981
1968	ENSG00000132967	HMGB1P5	0.631945	0.101357	0.527423	0.012106	0.0176544	0.142455	0.592644	12	14	14	B2	Liver (GTEx)	EpiXcan	0.987645	gtex_liv	0.999981
1969	ENSG00000010030	ETV7	-0.631767	-0.0425236	0.527539	0.0636261	0.218555	1.01279e-08	2.49432e-07	8	9	9	B2	Liver (GTEx)	EpiXcan	0.987645	gtex_liv	0.999981
1970	ENSG00000113448	PDE4D	-0.631131	-0.0205717	0.527955	0.154413	0.0649322	0.00425691	0.0313404	56	71	71	B2	Liver (GTEx)	EpiXcan	0.987645	gtex_liv	0.999981
1971	ENSG00000224877	NDUFAF8	0.631045	0.147239	0.528011	0.00886209	0.0136463	0.203384	0.754743	3	5	5	B2	Liver (GTEx)	EpiXcan	0.987645	gtex_liv	0.999981
1972	ENSG00000083097	DOPEY1	-0.630639	-0.0425262	0.528276	0.0646584	0.179762	1.8658e-07	3.62195e-06	16	19	19	B2	Liver (GTEx)	EpiXcan	0.987645	gtex_liv	0.999981
1973	ENSG00000270127	AC027020.2	0.630433	0.0178633	0.528411	0.380924	0.537402	1.30637e-24	4.75828e-22	47	54	54	B2	Liver (GTEx)	EpiXcan	0.987645	gtex_liv	0.999981
1974	ENSG00000185127	C6orf120	0.630145	0.342217	0.5286	0.000859389	0.040888	0.0223464	0.132745	1	1	1	B2	Liver (GTEx)	EpiXcan	0.987645	gtex_liv	0.999981
1975	ENSG00000104714	ERICH1	0.629916	0.0958191	0.52875	0.0135994	0.0246128	0.0851649	0.400805	9	12	12	B2	Liver (GTEx)	EpiXcan	0.987645	gtex_liv	0.999981
1976	ENSG00000176915	ANKLE2	0.629164	0.0913181	0.529242	0.028633	0.089349	0.00070136	0.00626696	9	15	15	B2	Liver (GTEx)	EpiXcan	0.987645	gtex_liv	0.999981
1977	ENSG00000104889	RNASEH2A	-0.629012	-0.116262	0.529341	0.00855807	0.0426167	0.0216839	0.129143	4	6	6	B2	Liver (GTEx)	EpiXcan	0.987645	gtex_liv	0.999981
1978	ENSG00000122642	FKBP9	-0.628794	-0.0574527	0.529484	0.0362589	0.140504	1.79348e-05	0.000232648	29	34	34	B2	Liver (GTEx)	EpiXcan	0.987645	gtex_liv	0.999981
1979	ENSG00000198912	C1orf174	-0.628783	-0.0355219	0.529491	0.21024	0.196394	1.80688e-07	3.51745e-06	57	74	74	B2	Liver (GTEx)	EpiXcan	0.987645	gtex_liv	0.999981
1980	ENSG00000229043	AC091729.3	0.628589	0.0263723	0.529618	0.190398	0.579726	1.53934e-27	8.19462e-25	15	19	19	B2	Liver (GTEx)	EpiXcan	0.987645	gtex_liv	0.999981
1981	ENSG00000187514	PTMA	0.628336	0.0663522	0.529784	0.0270101	0.0287156	0.0618512	0.30995	22	25	25	B2	Liver (GTEx)	EpiXcan	0.987645	gtex_liv	0.999981
1982	ENSG00000270210	AC104695.2	-0.628036	-0.115778	0.52998	0.006738	0.0100392	0.281603	0.902864	4	4	4	B2	Liver (GTEx)	EpiXcan	0.987645	gtex_liv	0.999981
1983	ENSG00000144635	DYNC1LI1	0.627816	0.0624772	0.530124	0.0409375	0.0347117	0.0392597	0.212928	10	11	11	B2	Liver (GTEx)	EpiXcan	0.987645	gtex_liv	0.999981
1984	ENSG00000140961	OSGIN1	-0.627043	-0.0623205	0.530631	0.0624094	0.0923086	0.000623112	0.00562589	20	32	32	B2	Liver (GTEx)	EpiXcan	0.987645	gtex_liv	0.999981
1985	ENSG00000147852	VLDLR	0.626764	0.0460992	0.530814	0.0800195	0.111279	0.000156122	0.00164326	28	47	47	B2	Liver (GTEx)	EpiXcan	0.987645	gtex_liv	0.999981
1986	ENSG00000115364	MRPL19	-0.626643	-0.0309031	0.530893	0.108583	0.256836	1.42538e-09	4.16005e-08	12	15	15	B2	Liver (GTEx)	EpiXcan	0.987645	gtex_liv	0.999981
1987	ENSG00000240053	LY6G5B	-0.626312	-0.147381	0.53111	0.0153812	0.0104912	0.266027	0.876978	6	6	6	B2	Liver (GTEx)	EpiXcan	0.987645	gtex_liv	0.999981
1988	ENSG00000263327	TAPT1-AS1	-0.625078	-0.0447363	0.53192	0.111017	0.184547	5.26163e-07	9.38482e-06	28	34	34	B2	Liver (GTEx)	EpiXcan	0.988192	gtex_liv	0.999981
1989	ENSG00000104731	KLHDC4	-0.624656	-0.0441261	0.532197	0.0790024	0.162476	1.36867e-06	2.27144e-05	9	11	11	B2	Liver (GTEx)	EpiXcan	0.988192	gtex_liv	0.999981
1990	ENSG00000144730	IL17RD	0.624356	0.0427141	0.532394	0.051687	0.0477211	0.0163101	0.101446	29	32	32	B2	Liver (GTEx)	EpiXcan	0.988192	gtex_liv	0.999981
1991	ENSG00000079616	KIF22	0.624183	0.131205	0.532507	0.0106486	0.010468	0.266179	0.876978	6	11	11	B2	Liver (GTEx)	EpiXcan	0.988192	gtex_liv	0.999981
1992	ENSG00000085377	PREP	-0.622834	-0.0298721	0.533394	0.102723	0.133031	3.70649e-06	5.619e-05	19	24	24	B2	Liver (GTEx)	EpiXcan	0.988192	gtex_liv	0.999981
1993	ENSG00000171105	INSR	-0.622461	-0.0611174	0.533639	0.0347242	0.0121437	0.230046	0.812676	15	17	17	B2	Liver (GTEx)	EpiXcan	0.988192	gtex_liv	0.999981
1994	ENSG00000231365	AL359915.2	-0.622411	-0.056086	0.533671	0.0309259	0.0464512	0.013747	0.0874816	13	16	16	B2	Liver (GTEx)	EpiXcan	0.988192	gtex_liv	0.999981
1995	ENSG00000179630	LACC1	0.622367	0.0307894	0.5337	0.0683862	0.096041	0.000359692	0.00345489	28	33	33	B2	Liver (GTEx)	EpiXcan	0.988192	gtex_liv	0.999981
1996	ENSG00000156110	ADK	-0.621842	-0.0409057	0.534045	0.0643952	0.0397259	0.0289244	0.16475	26	27	27	B2	Liver (GTEx)	EpiXcan	0.988192	gtex_liv	0.999981
1997	ENSG00000118600	TMEM5	-0.62135	-0.0657321	0.534369	0.0559506	0.0282653	0.0619299	0.31012	21	23	23	B2	Liver (GTEx)	EpiXcan	0.988192	gtex_liv	0.999981
1998	ENSG00000111775	COX6A1	0.620979	0.0939498	0.534613	0.0174571	0.058676	0.00657105	0.0459111	6	7	7	B2	Liver (GTEx)	EpiXcan	0.988192	gtex_liv	0.999981
1999	ENSG00000120805	ARL1	-0.620693	-0.109652	0.534802	0.0169529	0.0261441	0.0665519	0.327294	5	5	5	B2	Liver (GTEx)	EpiXcan	0.988192	gtex_liv	0.999981
2000	ENSG00000149380	P4HA3	0.620474	0.0607866	0.534946	0.0115599	0.0561753	0.00857614	0.0579036	9	11	11	B2	Liver (GTEx)	EpiXcan	0.988192	gtex_liv	0.999981
2001	ENSG00000198836	OPA1	0.620167	0.0669224	0.535148	0.0330775	0.125425	3.25004e-05	0.000393903	13	18	18	B2	Liver (GTEx)	EpiXcan	0.988192	gtex_liv	0.999981
2002	ENSG00000169629	RGPD8	0.618574	0.0273573	0.536197	0.187656	0.33531	2.36396e-14	1.47385e-12	47	58	58	B2	Liver (GTEx)	EpiXcan	0.989021	gtex_liv	0.999981
2003	ENSG00000203965	EFCAB7	-0.618481	-0.0351386	0.536258	0.0944211	0.120689	0.000100594	0.00109978	56	65	65	B2	Liver (GTEx)	EpiXcan	0.989021	gtex_liv	0.999981
2004	ENSG00000157873	TNFRSF14	-0.618266	-0.172725	0.5364	0.00582404	0.0734753	0.00243673	0.0190117	2	3	3	B2	Liver (GTEx)	EpiXcan	0.989021	gtex_liv	0.999981
2005	ENSG00000197013	ZNF429	0.617645	0.058552	0.536809	0.133404	0.023511	0.0870939	0.408494	35	45	45	B2	Liver (GTEx)	EpiXcan	0.989282	gtex_liv	0.999981
2006	ENSG00000141027	NCOR1	-0.61653	-0.045405	0.537545	0.0911692	0.0708171	0.00239318	0.0187141	55	64	64	B2	Liver (GTEx)	EpiXcan	0.989429	gtex_liv	0.999981
2007	ENSG00000167637	ZNF283	0.616167	0.034427	0.537784	0.0808483	0.220931	2.82993e-08	6.44228e-07	14	17	17	B2	Liver (GTEx)	EpiXcan	0.989429	gtex_liv	0.999981
2008	ENSG00000130332	LSM7	0.615973	0.10413	0.537912	0.0168123	0.129546	3.32379e-05	0.000401437	5	8	8	B2	Liver (GTEx)	EpiXcan	0.989429	gtex_liv	0.999981
2009	ENSG00000100336	APOL4	-0.615881	-0.050717	0.537973	0.0263074	0.0475578	0.0111383	0.0725825	12	15	15	B2	Liver (GTEx)	EpiXcan	0.989429	gtex_liv	0.999981
2010	ENSG00000134569	LRP4	0.615495	1.00615	0.538228	0.000134334	0.0108907	0.258146	0.864255	2	2	2	B2	Liver (GTEx)	EpiXcan	0.989429	gtex_liv	0.999981
2011	ENSG00000260404	AC110079.1	0.614857	0.0365497	0.538649	0.154446	0.159498	3.16519e-06	4.86231e-05	64	78	78	B2	Liver (GTEx)	EpiXcan	0.989479	gtex_liv	0.999981
2012	ENSG00000185437	SH3BGR	0.612996	0.0345689	0.539879	0.066238	0.0646464	0.00497207	0.0360872	22	27	27	B2	Liver (GTEx)	EpiXcan	0.989479	gtex_liv	0.999981
2013	ENSG00000165678	GHITM	0.611769	0.0558928	0.540691	0.0283833	0.0966321	0.000124834	0.00133822	2	2	2	B2	Liver (GTEx)	EpiXcan	0.989479	gtex_liv	0.999981
2014	ENSG00000112697	TMEM30A	-0.611285	-0.174769	0.541011	0.00380266	0.0141478	0.186892	0.714184	4	4	4	B2	Liver (GTEx)	EpiXcan	0.989479	gtex_liv	0.999981
2015	ENSG00000214826	DDX12P	0.611011	0.0588266	0.541192	0.0272697	0.0477948	0.0160764	0.100141	11	11	11	B2	Liver (GTEx)	EpiXcan	0.989479	gtex_liv	0.999981
2016	ENSG00000087303	NID2	-0.610397	-0.0499092	0.541599	0.0217348	0.22492	2.0746e-08	4.85863e-07	4	7	7	B2	Liver (GTEx)	EpiXcan	0.989479	gtex_liv	0.999981
2017	ENSG00000002549	LAP3	-0.610183	-0.0558202	0.54174	0.0816557	0.0247628	0.0885561	0.413391	45	50	50	B2	Liver (GTEx)	EpiXcan	0.989479	gtex_liv	0.999981
2018	ENSG00000106789	CORO2A	-0.609831	-0.0585659	0.541974	0.0776709	0.103009	0.000346137	0.00334326	27	30	30	B2	Liver (GTEx)	EpiXcan	0.989479	gtex_liv	0.999981
2019	ENSG00000150967	ABCB9	0.609816	0.0479358	0.541984	0.0712123	0.241447	2.71981e-09	7.55922e-08	25	35	35	B2	Liver (GTEx)	EpiXcan	0.989479	gtex_liv	0.999981
2020	ENSG00000131196	NFATC1	0.609591	0.021024	0.542132	0.270572	0.168935	1.72973e-06	2.79035e-05	74	88	88	B2	Liver (GTEx)	EpiXcan	0.989479	gtex_liv	0.999981
2021	ENSG00000189067	LITAF	-0.609374	-0.0388946	0.542276	0.086317	0.11456	0.000109272	0.00118716	33	37	37	B2	Liver (GTEx)	EpiXcan	0.989479	gtex_liv	0.999981
2022	ENSG00000165548	TMEM63C	-0.609203	-0.048418	0.54239	0.0393475	0.0269701	0.0676913	0.332121	27	31	31	B2	Liver (GTEx)	EpiXcan	0.989479	gtex_liv	0.999981
2023	ENSG00000164674	SYTL3	0.608448	0.0665761	0.54289	0.0191248	0.0388518	0.0282131	0.161296	11	15	15	B2	Liver (GTEx)	EpiXcan	0.989479	gtex_liv	0.999981
2024	ENSG00000144026	ZNF514	-0.607427	-0.0172116	0.543568	0.419667	0.424567	5.4003e-18	5.97965e-16	72	103	103	B2	Liver (GTEx)	EpiXcan	0.989479	gtex_liv	0.999981
2025	ENSG00000099251	HSD17B7P2	0.606402	0.0631803	0.544248	0.0362998	0.0126622	0.222071	0.795778	24	43	43	B2	Liver (GTEx)	EpiXcan	0.989479	gtex_liv	0.999981
2026	ENSG00000160226	C21orf2	0.606332	0.0207723	0.544294	0.133912	0.242005	2.25361e-09	6.35281e-08	19	26	26	B2	Liver (GTEx)	EpiXcan	0.989479	gtex_liv	0.999981
2027	ENSG00000121898	CPXM2	0.606219	0.0212238	0.544369	0.246299	0.348321	1.19848e-13	6.71587e-12	58	74	74	B2	Liver (GTEx)	EpiXcan	0.989479	gtex_liv	0.999981
2028	ENSG00000164638	SLC29A4	-0.606213	-0.0274849	0.544373	0.172611	0.264537	2.22817e-11	8.76138e-10	24	28	28	B2	Liver (GTEx)	EpiXcan	0.989479	gtex_liv	0.999981
2029	ENSG00000135929	CYP27A1	0.606038	0.0633972	0.544489	0.041006	0.0916095	0.000576776	0.00526941	22	31	31	B2	Liver (GTEx)	EpiXcan	0.989479	gtex_liv	0.999981
2030	ENSG00000140043	PTGR2	-0.605648	-0.0348107	0.544749	0.1019	0.20526	4.93501e-08	1.06894e-06	15	22	22	B2	Liver (GTEx)	EpiXcan	0.989479	gtex_liv	0.999981
2031	ENSG00000123609	NMI	-0.60524	-0.101788	0.54502	0.0099012	0.0234646	0.0953113	0.438513	5	5	5	B2	Liver (GTEx)	EpiXcan	0.989479	gtex_liv	0.999981
2032	ENSG00000158669	GPAT4	0.60521	0.0477589	0.545039	0.0420637	0.0564202	0.00847957	0.0573635	7	8	8	B2	Liver (GTEx)	EpiXcan	0.989479	gtex_liv	0.999981
2033	ENSG00000142794	NBPF3	0.604923	0.0192766	0.54523	0.322608	0.548122	1.61758e-25	6.39685e-23	17	18	18	B2	Liver (GTEx)	EpiXcan	0.989479	gtex_liv	0.999981
2034	ENSG00000204217	BMPR2	0.604631	0.0406937	0.545424	0.078796	0.276923	1.08429e-10	3.7994e-09	25	31	31	B2	Liver (GTEx)	EpiXcan	0.989479	gtex_liv	0.999981
2035	ENSG00000136869	TLR4	-0.604412	-0.0460871	0.54557	0.0809269	0.0172816	0.150113	0.615619	57	64	64	B2	Liver (GTEx)	EpiXcan	0.989479	gtex_liv	0.999981
2036	ENSG00000197958	RPL12	-0.60378	-0.195486	0.54599	0.00267077	0.0896488	0.000710622	0.00633207	2	4	4	B2	Liver (GTEx)	EpiXcan	0.989479	gtex_liv	0.999981
2037	ENSG00000152240	HAUS1	-0.603644	-0.0381056	0.54608	0.0610323	0.0364546	0.0221442	0.131714	11	12	12	B2	Liver (GTEx)	EpiXcan	0.989479	gtex_liv	0.999981
2038	ENSG00000184465	WDR27	-0.60358	-0.0287548	0.546123	0.1616	0.26708	3.55627e-10	1.13415e-08	34	39	39	B2	Liver (GTEx)	EpiXcan	0.989479	gtex_liv	0.999981
2039	ENSG00000125449	ARMC7	-0.602787	-0.0861307	0.54665	0.0191505	0.0865825	0.000829552	0.0072532	12	14	14	B2	Liver (GTEx)	EpiXcan	0.989479	gtex_liv	0.999981
2040	ENSG00000167608	TMC4	0.602563	0.140103	0.546799	0.00807564	0.139519	7.85163e-06	0.000110106	14	25	25	B2	Liver (GTEx)	EpiXcan	0.989479	gtex_liv	0.999981
2041	ENSG00000196152	ZNF79	0.602511	0.028655	0.546834	0.126601	0.324977	1.21646e-12	6.07836e-11	13	16	16	B2	Liver (GTEx)	EpiXcan	0.989479	gtex_liv	0.999981
2042	ENSG00000172935	MRGPRF	0.601111	0.0543406	0.547766	0.0333252	0.0566976	0.00465173	0.0339223	24	28	28	B2	Liver (GTEx)	EpiXcan	0.989479	gtex_liv	0.999981
2043	ENSG00000159592	GPBP1L1	0.600934	0.10922	0.547884	0.00740811	0.101046	0.000279718	0.00277334	7	9	9	B2	Liver (GTEx)	EpiXcan	0.989479	gtex_liv	0.999981
2044	ENSG00000156931	VPS8	0.600897	0.0471951	0.547909	0.0645972	0.0916332	0.000261747	0.00261766	18	21	21	B2	Liver (GTEx)	EpiXcan	0.989479	gtex_liv	0.999981
2045	ENSG00000157216	SSBP3	0.600652	0.0818778	0.548072	0.0295324	0.0914264	0.000477944	0.00446071	4	4	4	B2	Liver (GTEx)	EpiXcan	0.989479	gtex_liv	0.999981
2046	ENSG00000148688	RPP30	0.600628	0.0438991	0.548088	0.0848095	0.106752	0.000202425	0.00207077	51	61	61	B2	Liver (GTEx)	EpiXcan	0.989479	gtex_liv	0.999981
2047	ENSG00000166592	RRAD	-0.600315	-0.0964599	0.548296	0.0132073	0.0262556	0.0650392	0.321848	6	6	6	B2	Liver (GTEx)	EpiXcan	0.989479	gtex_liv	0.999981
2048	ENSG00000129347	KRI1	-0.600103	-0.0360322	0.548438	0.10571	0.17621	8.98697e-07	1.52437e-05	16	19	19	B2	Liver (GTEx)	EpiXcan	0.989479	gtex_liv	0.999981
2049	ENSG00000106803	SEC61B	-0.599711	-0.0302119	0.548699	0.215907	0.132331	3.31507e-05	0.000401083	86	98	98	B2	Liver (GTEx)	EpiXcan	0.989479	gtex_liv	0.999981
2050	ENSG00000141076	UTP4	-0.5983	-0.0432444	0.54964	0.0648916	0.0415478	0.0236553	0.139324	22	31	31	B2	Liver (GTEx)	EpiXcan	0.990692	gtex_liv	0.999981
2051	ENSG00000086065	CHMP5	0.597722	0.277502	0.550025	0.00121194	0.0132615	0.207418	0.764344	3	7	7	B2	Liver (GTEx)	EpiXcan	0.990904	gtex_liv	0.999981
2052	ENSG00000131153	GINS2	-0.596746	-0.139096	0.550677	0.00989508	0.0234151	0.0714423	0.346594	14	16	16	B2	Liver (GTEx)	EpiXcan	0.991216	gtex_liv	0.999981
2053	ENSG00000141428	C18orf21	0.594861	0.0437252	0.551936	0.0322204	0.0417393	0.0181224	0.110792	4	5	5	B2	Liver (GTEx)	EpiXcan	0.991216	gtex_liv	0.999981
2054	ENSG00000102996	MMP15	0.594675	0.100708	0.552061	0.0139487	0.0326554	0.041885	0.225488	9	9	9	B2	Liver (GTEx)	EpiXcan	0.991216	gtex_liv	0.999981
2055	ENSG00000065268	WDR18	0.594611	0.0266229	0.552104	0.203393	0.369113	2.0332e-17	2.11591e-15	51	68	68	B2	Liver (GTEx)	EpiXcan	0.991216	gtex_liv	0.999981
2056	ENSG00000172009	THOP1	0.594237	0.0492016	0.552353	0.0482874	0.0653533	0.00343527	0.025827	17	25	25	B2	Liver (GTEx)	EpiXcan	0.991216	gtex_liv	0.999981
2057	ENSG00000101751	POLI	-0.594067	-0.0365445	0.552467	0.0875	0.1042	0.000203031	0.00207544	36	45	45	B2	Liver (GTEx)	EpiXcan	0.991216	gtex_liv	0.999981
2058	ENSG00000044459	CNTLN	-0.593805	-0.0431247	0.552643	0.0703715	0.178981	1.20657e-07	2.43798e-06	8	10	10	B2	Liver (GTEx)	EpiXcan	0.991216	gtex_liv	0.999981
2059	ENSG00000103168	TAF1C	-0.593463	-0.06637	0.552872	0.0391165	0.145889	1.32371e-05	0.000178398	14	22	22	B2	Liver (GTEx)	EpiXcan	0.991216	gtex_liv	0.999981
2060	ENSG00000100380	ST13	-0.593346	-0.0608664	0.55295	0.0336208	0.185036	1.50208e-07	2.97003e-06	7	12	12	B2	Liver (GTEx)	EpiXcan	0.991216	gtex_liv	0.999981
2061	ENSG00000183186	C2CD4C	0.593116	0.0830595	0.553104	0.0182004	0.0962062	0.000337358	0.00327216	9	12	12	B2	Liver (GTEx)	EpiXcan	0.991216	gtex_liv	0.999981
2062	ENSG00000087269	NOP14	0.593048	0.0871271	0.553149	0.0258704	0.0356464	0.0367464	0.201588	6	9	9	B2	Liver (GTEx)	EpiXcan	0.991216	gtex_liv	0.999981
2063	ENSG00000111860	CEP85L	-0.591631	-0.0266538	0.554098	0.136326	0.245261	1.19739e-09	3.55646e-08	37	42	42	B2	Liver (GTEx)	EpiXcan	0.992434	gtex_liv	0.999981
2064	ENSG00000103353	UBFD1	0.590135	0.464315	0.5551	0.000436997	0.0453812	0.0121033	0.0784281	1	1	1	B2	Liver (GTEx)	EpiXcan	0.993314	gtex_liv	0.999981
2065	ENSG00000131941	RHPN2	0.589881	0.0362072	0.555271	0.0650271	0.0297466	0.0587635	0.296842	22	26	26	B2	Liver (GTEx)	EpiXcan	0.993314	gtex_liv	0.999981
2066	ENSG00000160948	VPS28	0.589614	0.0335675	0.55545	0.137956	0.16595	1.58493e-06	2.58386e-05	22	29	29	B2	Liver (GTEx)	EpiXcan	0.993314	gtex_liv	0.999981
2067	ENSG00000088766	CRLS1	0.588943	0.0311988	0.555899	0.106338	0.177073	7.3269e-07	1.26134e-05	16	18	18	B2	Liver (GTEx)	EpiXcan	0.993314	gtex_liv	0.999981
2068	ENSG00000108590	MED31	0.588541	0.157348	0.556169	0.00577752	0.0100826	0.267153	0.879162	5	8	8	B2	Liver (GTEx)	EpiXcan	0.993314	gtex_liv	0.999981
2069	ENSG00000108448	TRIM16L	-0.588492	-0.0793852	0.556202	0.0356634	0.0379174	0.0268394	0.15451	12	17	17	B2	Liver (GTEx)	EpiXcan	0.993314	gtex_liv	0.999981
2070	ENSG00000174197	MGA	-0.587166	-0.0475919	0.557092	0.075204	0.0447415	0.0200878	0.12099	28	31	31	B2	Liver (GTEx)	EpiXcan	0.994423	gtex_liv	0.999981
2071	ENSG00000141582	CBX4	-0.586315	-0.0898509	0.557664	0.0181688	0.0179346	0.142809	0.59358	14	17	17	B2	Liver (GTEx)	EpiXcan	0.994963	gtex_liv	0.999981
2072	ENSG00000118096	IFT46	0.585465	0.0381542	0.558235	0.0541989	0.0318072	0.0476573	0.249763	19	22	22	B2	Liver (GTEx)	EpiXcan	0.995074	gtex_liv	0.999981
2073	ENSG00000172594	SMPDL3A	0.585421	0.0319445	0.558265	0.187389	0.110111	0.000168199	0.00175304	82	98	98	B2	Liver (GTEx)	EpiXcan	0.995074	gtex_liv	0.999981
2074	ENSG00000114744	COMMD2	-0.584983	-0.0572969	0.558559	0.0534776	0.0451256	0.0180022	0.1103	55	67	67	B2	Liver (GTEx)	EpiXcan	0.995083	gtex_liv	0.999981
2075	ENSG00000105227	PRX	-0.584372	-0.134193	0.55897	0.00558409	0.0293563	0.0583005	0.294933	5	7	7	B2	Liver (GTEx)	EpiXcan	0.995083	gtex_liv	0.999981
2076	ENSG00000133028	SCO1	-0.583306	-0.076429	0.559687	0.0200258	0.0325296	0.0399093	0.215859	10	12	12	B2	Liver (GTEx)	EpiXcan	0.995083	gtex_liv	0.999981
2077	ENSG00000158623	COPG2	0.58273	0.843064	0.560075	0.000183479	0.0150096	0.173953	0.679943	3	13	13	B2	Liver (GTEx)	EpiXcan	0.995083	gtex_liv	0.999981
2078	ENSG00000188191	PRKAR1B	0.582426	0.0246704	0.560279	0.168577	0.240358	6.60542e-11	2.41229e-09	26	28	28	B2	Liver (GTEx)	EpiXcan	0.995083	gtex_liv	0.999981
2079	ENSG00000087365	SF3B2	0.582419	0.037819	0.560285	0.0770954	0.224915	1.29254e-08	3.12764e-07	14	17	17	B2	Liver (GTEx)	EpiXcan	0.995083	gtex_liv	0.999981
2080	ENSG00000137760	ALKBH8	-0.582316	-0.021343	0.560354	0.178351	0.0502638	0.0131231	0.084081	76	91	91	B2	Liver (GTEx)	EpiXcan	0.995083	gtex_liv	0.999981
2081	ENSG00000197451	HNRNPAB	-0.580966	-0.0430055	0.561263	0.0490085	0.0250615	0.0681856	0.334073	18	21	21	B2	Liver (GTEx)	EpiXcan	0.995083	gtex_liv	0.999981
2082	ENSG00000111879	FAM184A	0.580612	0.0253915	0.561502	0.226287	0.415911	8.24895e-17	7.56117e-15	18	21	21	B2	Liver (GTEx)	EpiXcan	0.995083	gtex_liv	0.999981
2083	ENSG00000256073	URB1-AS1	-0.579623	-0.0487498	0.562169	0.0488824	0.0192378	0.129305	0.551697	38	43	43	B2	Liver (GTEx)	EpiXcan	0.995083	gtex_liv	0.999981
2084	ENSG00000121417	ZNF211	-0.579511	-0.0356431	0.562244	0.076009	0.188112	6.18656e-07	1.08795e-05	33	43	43	B2	Liver (GTEx)	EpiXcan	0.995083	gtex_liv	0.999981
2085	ENSG00000196497	IPO4	-0.578897	-0.141489	0.562659	0.00509817	0.0181885	0.133708	0.565271	2	2	2	B2	Liver (GTEx)	EpiXcan	0.995083	gtex_liv	0.999981
2086	ENSG00000232098	AC012313.1	-0.578849	-0.0824822	0.562691	0.0304708	0.0408903	0.0260362	0.150718	13	16	16	B2	Liver (GTEx)	EpiXcan	0.995083	gtex_liv	0.999981
2087	ENSG00000102781	KATNAL1	-0.578779	-0.0387561	0.562738	0.0878089	0.139413	1.84045e-05	0.000237185	18	21	21	B2	Liver (GTEx)	EpiXcan	0.995083	gtex_liv	0.999981
2088	ENSG00000164647	STEAP1	0.578732	0.0616089	0.56277	0.0227097	0.0217444	0.103703	0.466324	9	10	10	B2	Liver (GTEx)	EpiXcan	0.995083	gtex_liv	0.999981
2089	ENSG00000109381	ELF2	0.578697	0.0975935	0.562794	0.0119109	0.0262664	0.0745982	0.358761	3	4	4	B2	Liver (GTEx)	EpiXcan	0.995083	gtex_liv	0.999981
2090	ENSG00000124749	COL21A1	0.577993	0.0312249	0.563269	0.0278674	0.0184375	0.134979	0.569009	29	32	32	B2	Liver (GTEx)	EpiXcan	0.995083	gtex_liv	0.999981
2091	ENSG00000167861	HID1	0.5771	0.0455084	0.563872	0.070773	0.0193389	0.126696	0.543751	28	40	40	B2	Liver (GTEx)	EpiXcan	0.995083	gtex_liv	0.999981
2092	ENSG00000088387	DOCK9	0.576561	0.0322032	0.564236	0.0449917	0.0113108	0.246011	0.844594	30	41	41	B2	Liver (GTEx)	EpiXcan	0.995083	gtex_liv	0.999981
2093	ENSG00000246982	Z84485.1	0.576038	0.0708468	0.564589	0.0174289	0.231807	7.43649e-09	1.88859e-07	3	7	7	B2	Liver (GTEx)	EpiXcan	0.995083	gtex_liv	0.999981
2094	ENSG00000160190	SLC37A1	0.575955	0.0327808	0.564646	0.158783	0.129788	1.94716e-05	0.000249081	43	81	81	B2	Liver (GTEx)	EpiXcan	0.995083	gtex_liv	0.999981
2095	ENSG00000108387	SEPT4	0.574417	0.160995	0.565686	0.00619295	0.0111046	0.226909	0.804851	3	8	8	B2	Liver (GTEx)	EpiXcan	0.995083	gtex_liv	0.999981
2096	ENSG00000114784	EIF1B	-0.574312	-0.0629366	0.565757	0.0281712	0.0155638	0.167165	0.66334	13	15	15	B2	Liver (GTEx)	EpiXcan	0.995083	gtex_liv	0.999981
2097	ENSG00000177034	MTX3	-0.573906	-0.0247496	0.566031	0.108643	0.0236948	0.0854284	0.401908	54	65	65	B2	Liver (GTEx)	EpiXcan	0.995083	gtex_liv	0.999981
2098	ENSG00000166436	TRIM66	-0.573235	-0.0206184	0.566486	0.186245	0.323214	3.96164e-13	2.10089e-11	30	34	34	B2	Liver (GTEx)	EpiXcan	0.995083	gtex_liv	0.999981
2099	ENSG00000163644	PPM1K	-0.572583	-0.0643615	0.566927	0.0357836	0.0587312	0.00714053	0.0492928	26	28	28	B2	Liver (GTEx)	EpiXcan	0.995083	gtex_liv	0.999981
2100	ENSG00000185215	TNFAIP2	-0.572358	-0.0336879	0.567079	0.0198668	0.0119413	0.230372	0.813348	15	17	17	B2	Liver (GTEx)	EpiXcan	0.995083	gtex_liv	0.999981
2101	ENSG00000090376	IRAK3	-0.572261	-0.336161	0.567145	0.00063792	0.0191513	0.104844	0.470389	2	2	2	B2	Liver (GTEx)	EpiXcan	0.995083	gtex_liv	0.999981
2102	ENSG00000153790	C7orf31	0.571755	0.0387513	0.567488	0.111055	0.0870149	0.00103857	0.00884608	62	74	74	B2	Liver (GTEx)	EpiXcan	0.995083	gtex_liv	0.999981
2103	ENSG00000153936	HS2ST1	0.570531	0.0802736	0.568318	0.0138401	0.045618	0.0160243	0.0998617	13	14	14	B2	Liver (GTEx)	EpiXcan	0.995083	gtex_liv	0.999981
2104	ENSG00000169976	SF3B5	-0.570523	-0.0683353	0.568323	0.0244173	0.0991411	0.00034152	0.00330789	3	3	3	B2	Liver (GTEx)	EpiXcan	0.995083	gtex_liv	0.999981
2105	ENSG00000196199	MPHOSPH8	0.569748	0.0746952	0.568849	0.0149922	0.05841	0.00456686	0.0334444	11	15	15	B2	Liver (GTEx)	EpiXcan	0.995083	gtex_liv	0.999981
2106	ENSG00000099899	TRMT2A	0.569542	0.0508385	0.568989	0.0191739	0.0606168	0.00576682	0.0409116	15	18	18	B2	Liver (GTEx)	EpiXcan	0.995083	gtex_liv	0.999981
2107	ENSG00000107566	ERLIN1	0.568959	0.0475857	0.569384	0.0541292	0.0265592	0.072944	0.352365	24	31	31	B2	Liver (GTEx)	EpiXcan	0.995083	gtex_liv	0.999981
2108	ENSG00000100003	SEC14L2	-0.56877	-0.0749869	0.569512	0.0709352	0.0479942	0.0165461	0.102743	21	25	25	B2	Liver (GTEx)	EpiXcan	0.995083	gtex_liv	0.999981
2109	ENSG00000125733	TRIP10	-0.567804	-0.0422036	0.570168	0.0557305	0.201969	1.32846e-07	2.66869e-06	11	14	14	B2	Liver (GTEx)	EpiXcan	0.995083	gtex_liv	0.999981
2110	ENSG00000189350	TOGARAM2	0.567613	0.0335907	0.570298	0.174966	0.151944	6.0808e-06	8.7398e-05	64	82	82	B2	Liver (GTEx)	EpiXcan	0.995083	gtex_liv	0.999981
2111	ENSG00000077514	POLD3	-0.567152	-0.0698321	0.570611	0.0241467	0.148777	1.1474e-05	0.000155546	5	6	6	B2	Liver (GTEx)	EpiXcan	0.995083	gtex_liv	0.999981
2112	ENSG00000125618	PAX8	0.567137	0.0284676	0.570621	0.109251	0.205841	7.89336e-08	1.65033e-06	4	5	5	B2	Liver (GTEx)	EpiXcan	0.995083	gtex_liv	0.999981
2113	ENSG00000082438	COBLL1	-0.566999	-0.0507681	0.570715	0.0438267	0.0177063	0.144039	0.597078	22	26	26	B2	Liver (GTEx)	EpiXcan	0.995083	gtex_liv	0.999981
2114	ENSG00000069998	HDHD5	-0.566655	-0.0781332	0.570949	0.0145352	0.0786094	0.00130714	0.0109186	13	15	15	B2	Liver (GTEx)	EpiXcan	0.995083	gtex_liv	0.999981
2115	ENSG00000148832	PAOX	0.565525	0.0623931	0.571717	0.0532829	0.0907991	0.000591731	0.00538471	13	16	16	B2	Liver (GTEx)	EpiXcan	0.995083	gtex_liv	0.999981
2116	ENSG00000215440	NPEPL1	0.565351	0.0431629	0.571835	0.0602909	0.199451	1.9453e-07	3.76046e-06	21	26	26	B2	Liver (GTEx)	EpiXcan	0.995083	gtex_liv	0.999981
2117	ENSG00000196466	ZNF799	-0.564594	-0.192	0.57235	0.00211407	0.0167718	0.141442	0.590025	3	5	5	B2	Liver (GTEx)	EpiXcan	0.995083	gtex_liv	0.999981
2118	ENSG00000121440	PDZRN3	-0.564108	-0.0322904	0.572681	0.0657739	0.0290211	0.0582626	0.294849	30	42	42	B2	Liver (GTEx)	EpiXcan	0.995083	gtex_liv	0.999981
2119	ENSG00000183549	ACSM5	-0.563823	-0.0576539	0.572875	0.0527848	0.187722	3.96573e-07	7.25095e-06	23	28	28	B2	Liver (GTEx)	EpiXcan	0.995083	gtex_liv	0.999981
2120	ENSG00000198909	MAP3K3	0.563675	0.112766	0.572975	0.00716504	0.116744	0.000121449	0.00130659	4	7	7	B2	Liver (GTEx)	EpiXcan	0.995083	gtex_liv	0.999981
2121	ENSG00000130766	SESN2	0.563653	0.134659	0.57299	0.00729507	0.0268591	0.0680084	0.333337	6	10	10	B2	Liver (GTEx)	EpiXcan	0.995083	gtex_liv	0.999981
2122	ENSG00000092020	PPP2R3C	-0.563579	-0.0307798	0.57304	0.0981567	0.200205	1.68534e-07	3.2901e-06	22	28	28	B2	Liver (GTEx)	EpiXcan	0.995083	gtex_liv	0.999981
2123	ENSG00000151725	CENPU	0.563452	0.0358091	0.573127	0.101951	0.0662157	0.00360712	0.0269725	18	20	20	B2	Liver (GTEx)	EpiXcan	0.995083	gtex_liv	0.999981
2124	ENSG00000167136	ENDOG	-0.563145	-0.0670187	0.573336	0.0265882	0.193685	3.39433e-07	6.28928e-06	7	12	12	B2	Liver (GTEx)	EpiXcan	0.995083	gtex_liv	0.999981
2125	ENSG00000173200	PARP15	-0.563069	-0.0314673	0.573388	0.100021	0.0634157	0.00542605	0.0388242	41	43	43	B2	Liver (GTEx)	EpiXcan	0.995083	gtex_liv	0.999981
2126	ENSG00000007341	ST7L	-0.562143	-0.0309896	0.574019	0.12522	0.1551	7.83933e-06	0.000110045	29	32	32	B2	Liver (GTEx)	EpiXcan	0.995083	gtex_liv	0.999981
2127	ENSG00000153363	LINC00467	0.561439	0.0803977	0.574498	0.0252344	0.040252	0.0272831	0.156691	15	18	18	B2	Liver (GTEx)	EpiXcan	0.995083	gtex_liv	0.999981
2128	ENSG00000122873	CISD1	0.561313	0.0423013	0.574584	0.082438	0.211676	8.81082e-08	1.82834e-06	15	18	18	B2	Liver (GTEx)	EpiXcan	0.995083	gtex_liv	0.999981
2129	ENSG00000249437	NAIP	-0.560891	-0.0474531	0.574872	0.057839	0.0156032	0.173053	0.678956	22	39	39	B2	Liver (GTEx)	EpiXcan	0.995083	gtex_liv	0.999981
2130	ENSG00000165209	STRBP	-0.560816	-0.0711228	0.574923	0.0246616	0.114361	0.000122937	0.0013211	13	17	17	B2	Liver (GTEx)	EpiXcan	0.995083	gtex_liv	0.999981
2131	ENSG00000217930	PAM16	0.560205	0.0463128	0.575339	0.0360514	0.173251	9.45356e-07	1.60155e-05	7	9	9	B2	Liver (GTEx)	EpiXcan	0.995083	gtex_liv	0.999981
2132	ENSG00000113163	COL4A3BP	-0.559688	-0.0353764	0.575692	0.0632996	0.0421339	0.0227422	0.134865	34	39	39	B2	Liver (GTEx)	EpiXcan	0.995083	gtex_liv	0.999981
2133	ENSG00000188747	NOXA1	-0.559224	-0.0561099	0.576009	0.0388119	0.141062	5.90526e-06	8.53181e-05	5	8	8	B2	Liver (GTEx)	EpiXcan	0.995083	gtex_liv	0.999981
2134	ENSG00000163041	H3F3A	-0.559064	-0.0264878	0.576118	0.112685	0.375558	2.30822e-16	1.99675e-14	10	12	12	B2	Liver (GTEx)	EpiXcan	0.995083	gtex_liv	0.999981
2135	ENSG00000269343	ZNF587B	0.558569	0.0602613	0.576456	0.0385688	0.0805218	0.00160313	0.0130908	17	21	21	B2	Liver (GTEx)	EpiXcan	0.995083	gtex_liv	0.999981
2136	ENSG00000101216	GMEB2	0.558413	0.0749605	0.576562	0.0262389	0.0562872	0.00843324	0.057078	20	29	29	B2	Liver (GTEx)	EpiXcan	0.995083	gtex_liv	0.999981
2137	ENSG00000077458	FAM76B	0.558217	0.0570216	0.576696	0.0296099	0.0410996	0.0238242	0.14014	24	28	28	B2	Liver (GTEx)	EpiXcan	0.995083	gtex_liv	0.999981
2138	ENSG00000104671	DCTN6	-0.558164	-0.0341396	0.576733	0.073796	0.0740659	0.00211743	0.0167729	37	41	41	B2	Liver (GTEx)	EpiXcan	0.995083	gtex_liv	0.999981
2139	ENSG00000196247	ZNF107	-0.55806	-0.0151083	0.576803	0.16678	0.417753	8.7249e-17	7.94482e-15	17	23	23	B2	Liver (GTEx)	EpiXcan	0.995083	gtex_liv	0.999981
2140	ENSG00000140104	C14orf79	0.557656	0.0432518	0.577079	0.0409969	0.0532194	0.0079449	0.0541435	7	10	10	B2	Liver (GTEx)	EpiXcan	0.995083	gtex_liv	0.999981
2141	ENSG00000013364	MVP	-0.557009	-0.239577	0.577522	0.00279286	0.0373585	0.030643	0.172973	2	4	4	B2	Liver (GTEx)	EpiXcan	0.995083	gtex_liv	0.999981
2142	ENSG00000182022	CHST15	-0.556682	-0.0422604	0.577745	0.0656085	0.181354	6.61434e-07	1.15446e-05	9	10	10	B2	Liver (GTEx)	EpiXcan	0.995083	gtex_liv	0.999981
2143	ENSG00000136169	SETDB2	0.556669	0.0345593	0.577754	0.0932601	0.0792038	0.00152198	0.0124682	19	23	23	B2	Liver (GTEx)	EpiXcan	0.995083	gtex_liv	0.999981
2144	ENSG00000272645	GTF2IP20	-0.556337	-0.0491414	0.57798	0.0449206	0.0586222	0.00669167	0.0465424	17	21	21	B2	Liver (GTEx)	EpiXcan	0.995083	gtex_liv	0.999981
2145	ENSG00000166928	MS4A14	0.556298	0.0248932	0.578007	0.245967	0.313268	2.25611e-12	1.06213e-10	46	59	59	B2	Liver (GTEx)	EpiXcan	0.995083	gtex_liv	0.999981
2146	ENSG00000166311	SMPD1	-0.555475	-0.0428896	0.57857	0.0677618	0.0970023	0.000508458	0.00472637	36	40	40	B2	Liver (GTEx)	EpiXcan	0.995083	gtex_liv	0.999981
2147	ENSG00000143502	SUSD4	0.555143	0.0253963	0.578797	0.12526	0.17233	7.82399e-07	1.33694e-05	24	25	25	B2	Liver (GTEx)	EpiXcan	0.995083	gtex_liv	0.999981
2148	ENSG00000213965	NUDT19	-0.554682	-0.0590306	0.579112	0.0456038	0.132394	3.06358e-05	0.000374254	6	8	8	B2	Liver (GTEx)	EpiXcan	0.995083	gtex_liv	0.999981
2149	ENSG00000152465	NMT2	-0.55458	-0.0108456	0.579182	0.217391	0.110272	0.0001265	0.00135413	70	87	87	B2	Liver (GTEx)	EpiXcan	0.995083	gtex_liv	0.999981
2150	ENSG00000136463	TACO1	-0.554452	-0.137516	0.57927	0.00432971	0.0309479	0.0399016	0.215859	4	5	5	B2	Liver (GTEx)	EpiXcan	0.995083	gtex_liv	0.999981
2151	ENSG00000254986	DPP3	0.554443	0.0563116	0.579276	0.0266245	0.139622	8.55673e-06	0.000119149	7	9	9	B2	Liver (GTEx)	EpiXcan	0.995083	gtex_liv	0.999981
2152	ENSG00000160613	PCSK7	-0.553358	-0.0759823	0.580019	0.0166322	0.037927	0.0292292	0.166349	5	5	5	B2	Liver (GTEx)	EpiXcan	0.995896	gtex_liv	0.999981
2153	ENSG00000156162	DPY19L4	0.55256	0.0929425	0.580565	0.0228099	0.0814547	0.00132864	0.0110915	8	11	11	B2	Liver (GTEx)	EpiXcan	0.996371	gtex_liv	0.999981
2154	ENSG00000221829	FANCG	-0.550672	-0.0246684	0.581858	0.211636	0.198319	2.04726e-07	3.93558e-06	36	39	39	B2	Liver (GTEx)	EpiXcan	0.996748	gtex_liv	0.999981
2155	ENSG00000213713	PIGCP1	0.550273	0.0623458	0.582132	0.0271958	0.114881	0.000101478	0.00110769	10	11	11	B2	Liver (GTEx)	EpiXcan	0.996748	gtex_liv	0.999981
2156	ENSG00000187630	DHRS4L2	-0.548748	-0.0454934	0.583178	0.0521406	0.0792582	0.000666741	0.00598079	30	38	38	B2	Liver (GTEx)	EpiXcan	0.996748	gtex_liv	0.999981
2157	ENSG00000027697	IFNGR1	0.548364	0.153958	0.583442	0.00501258	0.0363022	0.0325275	0.182273	2	4	4	B2	Liver (GTEx)	EpiXcan	0.996748	gtex_liv	0.999981
2158	ENSG00000222009	BTBD19	-0.547988	-0.219979	0.5837	0.00264343	0.017373	0.11871	0.518319	1	2	2	B2	Liver (GTEx)	EpiXcan	0.996748	gtex_liv	0.999981
2159	ENSG00000156795	WDYHV1	0.547677	0.0761622	0.583914	0.0185083	0.0195495	0.114779	0.504977	48	75	67	B2	Liver (GTEx)	EpiXcan	0.996748	gtex_liv	0.999981
2160	ENSG00000248144	ADH1C	0.547455	0.0229268	0.584066	0.142503	0.102457	0.000314752	0.00307661	58	64	64	B2	Liver (GTEx)	EpiXcan	0.996748	gtex_liv	0.999981
2161	ENSG00000163347	CLDN1	0.547208	0.217824	0.584236	0.00316436	0.0198554	0.121611	0.527158	2	2	2	B2	Liver (GTEx)	EpiXcan	0.996748	gtex_liv	0.999981
2162	ENSG00000153179	RASSF3	0.547157	0.0484981	0.584271	0.0356879	0.0811769	0.00107348	0.00912093	6	7	7	B2	Liver (GTEx)	EpiXcan	0.996748	gtex_liv	0.999981
2163	ENSG00000163191	S100A11	-0.546766	-0.0571755	0.58454	0.0534611	0.0789904	0.00153326	0.0125276	10	11	11	B2	Liver (GTEx)	EpiXcan	0.996748	gtex_liv	0.999981
2164	ENSG00000081320	STK17B	0.54627	0.0899304	0.58488	0.0350769	0.0126791	0.214939	0.781242	24	30	30	B2	Liver (GTEx)	EpiXcan	0.996748	gtex_liv	0.999981
2165	ENSG00000167986	DDB1	0.546022	0.0301793	0.585051	0.0296288	0.0235995	0.0930251	0.42933	18	22	22	B2	Liver (GTEx)	EpiXcan	0.996748	gtex_liv	0.999981
2166	ENSG00000131697	NPHP4	-0.545929	-0.0187579	0.585115	0.208869	0.459287	1.76844e-19	2.49765e-17	34	48	48	B2	Liver (GTEx)	EpiXcan	0.996748	gtex_liv	0.999981
2167	ENSG00000132254	ARFIP2	-0.545113	-0.0363636	0.585676	0.106397	0.0514476	0.0118712	0.0769959	68	75	75	B2	Liver (GTEx)	EpiXcan	0.996748	gtex_liv	0.999981
2168	ENSG00000151692	RNF144A	0.543675	0.0543894	0.586665	0.0481855	0.172262	1.71389e-06	2.77126e-05	2	4	4	B2	Liver (GTEx)	EpiXcan	0.996748	gtex_liv	0.999981
2169	ENSG00000240038	AMY2B	0.54364	0.04828	0.586689	0.0615448	0.109788	0.000176303	0.00182736	69	79	79	B2	Liver (GTEx)	EpiXcan	0.996748	gtex_liv	0.999981
2170	ENSG00000128536	CDHR3	-0.543225	-0.0427395	0.586975	0.0333083	0.0667365	0.00292651	0.0223296	15	18	18	B2	Liver (GTEx)	EpiXcan	0.996748	gtex_liv	0.999981
2171	ENSG00000133019	CHRM3	-0.542583	-0.0375098	0.587417	0.131748	0.0533344	0.00831877	0.0564689	59	69	69	B2	Liver (GTEx)	EpiXcan	0.996748	gtex_liv	0.999981
2172	ENSG00000166068	SPRED1	0.542388	0.0892769	0.587551	0.0241142	0.102381	0.000319484	0.00311407	4	5	5	B2	Liver (GTEx)	EpiXcan	0.996748	gtex_liv	0.999981
2173	ENSG00000224934	AL391684.1	0.541626	0.0619848	0.588076	0.0201571	0.012861	0.186933	0.714184	7	8	8	B2	Liver (GTEx)	EpiXcan	0.996748	gtex_liv	0.999981
2174	ENSG00000137103	TMEM8B	-0.541037	-0.0333463	0.588482	0.0771417	0.0787249	0.0012529	0.0105227	26	28	28	B2	Liver (GTEx)	EpiXcan	0.996748	gtex_liv	0.999981
2175	ENSG00000053900	ANAPC4	0.540791	0.0250295	0.588652	0.165908	0.436949	1.70279e-18	2.14258e-16	10	13	13	B2	Liver (GTEx)	EpiXcan	0.996748	gtex_liv	0.999981
2176	ENSG00000125651	GTF2F1	-0.540358	-0.0559156	0.58895	0.0324636	0.120876	3.48157e-05	0.000419394	11	15	15	B2	Liver (GTEx)	EpiXcan	0.996748	gtex_liv	0.999981
2177	ENSG00000143344	RGL1	-0.539537	-0.0557585	0.589516	0.00932271	0.0126082	0.222868	0.796673	14	19	19	B2	Liver (GTEx)	EpiXcan	0.996748	gtex_liv	0.999981
2178	ENSG00000064547	LPAR2	-0.539196	-0.048981	0.589752	0.0141364	0.0115266	0.242569	0.837278	16	21	21	B2	Liver (GTEx)	EpiXcan	0.996748	gtex_liv	0.999981
2179	ENSG00000099817	POLR2E	0.538798	0.080006	0.590026	0.0198695	0.0467317	0.0139131	0.0884162	6	13	13	B2	Liver (GTEx)	EpiXcan	0.996748	gtex_liv	0.999981
2180	ENSG00000174989	FBXW8	0.538346	0.0768616	0.590338	0.0179464	0.0853762	0.000850039	0.00740427	11	16	16	B2	Liver (GTEx)	EpiXcan	0.996748	gtex_liv	0.999981
2181	ENSG00000139438	FAM222A	-0.53782	-0.0889497	0.590701	0.0106956	0.0244011	0.0874053	0.409526	10	11	11	B2	Liver (GTEx)	EpiXcan	0.996748	gtex_liv	0.999981
2182	ENSG00000132010	ZNF20	-0.537499	-0.0441004	0.590923	0.121366	0.0106134	0.251011	0.852157	37	44	44	B2	Liver (GTEx)	EpiXcan	0.996748	gtex_liv	0.999981
2183	ENSG00000160310	PRMT2	0.537453	0.0679468	0.590955	0.0138119	0.0310258	0.052752	0.27163	11	14	14	B2	Liver (GTEx)	EpiXcan	0.996748	gtex_liv	0.999981
2184	ENSG00000247157	LINC01252	0.536044	0.0200234	0.591928	0.2043	0.474685	3.14668e-21	6.22189e-19	13	18	18	B2	Liver (GTEx)	EpiXcan	0.996748	gtex_liv	0.999981
2185	ENSG00000163131	CTSS	-0.534949	-0.0214087	0.592685	0.200992	0.360793	7.83221e-15	5.16218e-13	51	60	60	B2	Liver (GTEx)	EpiXcan	0.996748	gtex_liv	0.999981
2186	ENSG00000248593	DSTNP2	-0.534529	-0.0279117	0.592976	0.0947051	0.135113	1.56436e-05	0.000206409	23	26	26	B2	Liver (GTEx)	EpiXcan	0.996748	gtex_liv	0.999981
2187	ENSG00000144331	ZNF385B	-0.534436	-0.0392706	0.59304	0.0503379	0.0507267	0.0132951	0.0849962	33	43	43	B2	Liver (GTEx)	EpiXcan	0.996748	gtex_liv	0.999981
2188	ENSG00000166037	CEP57	0.533724	0.0338663	0.593533	0.116161	0.17251	1.2242e-06	2.0464e-05	66	77	77	B2	Liver (GTEx)	EpiXcan	0.996748	gtex_liv	0.999981
2189	ENSG00000129625	REEP5	0.533275	0.0399981	0.593843	0.0390209	0.0901739	0.000584098	0.00531875	16	20	20	B2	Liver (GTEx)	EpiXcan	0.996748	gtex_liv	0.999981
2190	ENSG00000144043	TEX261	-0.533094	-0.05999	0.593969	0.0300898	0.132265	3.43698e-05	0.000414745	7	9	9	B2	Liver (GTEx)	EpiXcan	0.996748	gtex_liv	0.999981
2191	ENSG00000095485	CWF19L1	-0.532156	-0.0173393	0.594618	0.185068	0.397869	1.34835e-16	1.1887e-14	10	14	14	B2	Liver (GTEx)	EpiXcan	0.996748	gtex_liv	0.999981
2192	ENSG00000108433	GOSR2	-0.531158	-0.0243592	0.595309	0.135105	0.311704	3.29656e-12	1.4911e-10	10	10	10	B2	Liver (GTEx)	EpiXcan	0.996748	gtex_liv	0.999981
2193	ENSG00000242616	GNG10	0.531077	0.0399021	0.595366	0.074103	0.207299	1.0389e-07	2.13344e-06	11	15	15	B2	Liver (GTEx)	EpiXcan	0.996748	gtex_liv	0.999981
2194	ENSG00000189050	RNFT1	-0.529832	-0.0752119	0.596228	0.0192081	0.0256294	0.0711374	0.345625	7	9	9	B2	Liver (GTEx)	EpiXcan	0.996748	gtex_liv	0.999981
2195	ENSG00000066651	TRMT11	-0.529181	-0.142325	0.59668	0.0044062	0.0132103	0.212944	0.776235	3	3	3	B2	Liver (GTEx)	EpiXcan	0.996748	gtex_liv	0.999981
2196	ENSG00000247572	CKMT2-AS1	0.528687	0.0290385	0.597023	0.268783	0.241928	3.66307e-09	9.94128e-08	59	66	66	B2	Liver (GTEx)	EpiXcan	0.996748	gtex_liv	0.999981
2197	ENSG00000107731	UNC5B	0.527892	0.01249	0.597574	0.0157657	0.0631569	0.00571865	0.0406115	4	4	4	B2	Liver (GTEx)	EpiXcan	0.996748	gtex_liv	0.999981
2198	ENSG00000090238	YPEL3	-0.527705	-0.0397781	0.597704	0.0468936	0.0883456	0.000816073	0.00715796	12	16	16	B2	Liver (GTEx)	EpiXcan	0.996748	gtex_liv	0.999981
2199	ENSG00000171097	KYAT1	0.527467	0.0704429	0.597869	0.0222173	0.0368407	0.0329099	0.18382	6	7	7	B2	Liver (GTEx)	EpiXcan	0.996748	gtex_liv	0.999981
2200	ENSG00000116667	C1orf21	0.527097	0.0305388	0.598126	0.131849	0.280184	1.19185e-10	4.12409e-09	22	27	27	B2	Liver (GTEx)	EpiXcan	0.996748	gtex_liv	0.999981
2201	ENSG00000129493	HEATR5A	0.527036	0.0737394	0.598168	0.0195102	0.0159685	0.162954	0.651674	11	11	11	B2	Liver (GTEx)	EpiXcan	0.996748	gtex_liv	0.999981
2202	ENSG00000164124	TMEM144	-0.526361	-0.24446	0.598638	0.00137332	0.012535	0.217172	0.786262	4	5	5	B2	Liver (GTEx)	EpiXcan	0.996748	gtex_liv	0.999981
2203	ENSG00000104522	TSTA3	0.525923	0.0281932	0.598942	0.0458759	0.0133944	0.202665	0.753448	19	26	26	B2	Liver (GTEx)	EpiXcan	0.996748	gtex_liv	0.999981
2204	ENSG00000132963	POMP	-0.524805	-0.190077	0.599719	0.00386446	0.015041	0.179313	0.694812	3	4	4	B2	Liver (GTEx)	EpiXcan	0.996748	gtex_liv	0.999981
2205	ENSG00000231663	AL355472.1	-0.524592	-0.0313694	0.599867	0.147247	0.146231	4.01121e-06	6.02814e-05	57	69	69	B2	Liver (GTEx)	EpiXcan	0.996748	gtex_liv	0.999981
2206	ENSG00000164823	OSGIN2	0.524369	0.0519997	0.600022	0.040442	0.0896493	0.000672635	0.00602585	15	15	15	B2	Liver (GTEx)	EpiXcan	0.996748	gtex_liv	0.999981
2207	ENSG00000104915	STX10	-0.52413	-0.0656841	0.600188	0.053699	0.244773	1.29307e-09	3.81608e-08	4	6	6	B2	Liver (GTEx)	EpiXcan	0.996748	gtex_liv	0.999981
2208	ENSG00000114354	TFG	0.52377	0.0339368	0.600439	0.0674032	0.0957385	0.000565594	0.00519124	18	21	21	B2	Liver (GTEx)	EpiXcan	0.996748	gtex_liv	0.999981
2209	ENSG00000107959	PITRM1	-0.523646	-0.0639973	0.600525	0.0294892	0.0946303	0.000574413	0.00525656	16	18	18	B2	Liver (GTEx)	EpiXcan	0.996748	gtex_liv	0.999981
2210	ENSG00000198818	SFT2D1	-0.523034	-0.0525773	0.600951	0.0521584	0.136365	2.55458e-05	0.000319692	16	17	17	B2	Liver (GTEx)	EpiXcan	0.996748	gtex_liv	0.999981
2211	ENSG00000186230	ZNF749	-0.522834	-0.0334568	0.60109	0.0669219	0.515689	5.28493e-23	1.43429e-20	21	26	26	B2	Liver (GTEx)	EpiXcan	0.996748	gtex_liv	0.999981
2212	ENSG00000196605	ZNF846	-0.52239	-0.0242994	0.601399	0.140834	0.3208	4.83752e-12	2.15293e-10	29	36	36	B2	Liver (GTEx)	EpiXcan	0.996748	gtex_liv	0.999981
2213	ENSG00000104689	TNFRSF10A	0.522157	0.015646	0.601561	0.057306	0.237205	1.0008e-08	2.46917e-07	13	20	20	B2	Liver (GTEx)	EpiXcan	0.996748	gtex_liv	0.999981
2214	ENSG00000169733	RFNG	-0.52147	-0.107014	0.602039	0.00707131	0.0201489	0.121847	0.527849	10	16	16	B2	Liver (GTEx)	EpiXcan	0.996748	gtex_liv	0.999981
2215	ENSG00000162430	SELENON	-0.519857	-0.089593	0.603163	0.0158362	0.0115392	0.240588	0.833536	6	7	7	B2	Liver (GTEx)	EpiXcan	0.996748	gtex_liv	0.999981
2216	ENSG00000159899	NPR2	-0.519799	-0.0131183	0.603204	0.188671	0.320737	3.99605e-13	2.11104e-11	15	16	16	B2	Liver (GTEx)	EpiXcan	0.996748	gtex_liv	0.999981
2217	ENSG00000124772	CPNE5	-0.519344	-0.0231563	0.603521	0.176229	0.116442	0.000123322	0.0013242	65	75	75	B2	Liver (GTEx)	EpiXcan	0.996748	gtex_liv	0.999981
2218	ENSG00000005810	MYCBP2	-0.518342	-0.0733655	0.60422	0.0213685	0.0474292	0.0160213	0.0998617	15	22	22	B2	Liver (GTEx)	EpiXcan	0.996748	gtex_liv	0.999981
2219	ENSG00000140526	ABHD2	0.518209	0.0563215	0.604312	0.0448071	0.0270657	0.071876	0.347966	30	36	36	B2	Liver (GTEx)	EpiXcan	0.996748	gtex_liv	0.999981
2220	ENSG00000130303	BST2	0.517963	0.0453722	0.604484	0.0255019	0.0335709	0.0436025	0.233193	5	6	6	B2	Liver (GTEx)	EpiXcan	0.996748	gtex_liv	0.999981
2221	ENSG00000125977	EIF2S2	0.516896	0.0127737	0.605229	0.0358419	0.0134558	0.203395	0.754743	20	22	22	B2	Liver (GTEx)	EpiXcan	0.996748	gtex_liv	0.999981
2222	ENSG00000204348	DXO	-0.51689	-0.0161594	0.605233	0.139968	0.243897	2.62054e-09	7.31268e-08	26	30	30	B2	Liver (GTEx)	EpiXcan	0.996748	gtex_liv	0.999981
2223	ENSG00000231160	KLF3-AS1	0.516535	0.0317323	0.605481	0.0847413	0.224345	7.25782e-09	1.85001e-07	16	18	18	B2	Liver (GTEx)	EpiXcan	0.996748	gtex_liv	0.999981
2224	ENSG00000124942	AHNAK	-0.51594	-0.0853022	0.605896	0.0228549	0.0130675	0.216151	0.784819	10	11	11	B2	Liver (GTEx)	EpiXcan	0.996748	gtex_liv	0.999981
2225	ENSG00000115468	EFHD1	0.515672	0.0339782	0.606083	0.11548	0.23022	4.04867e-09	1.07972e-07	33	44	44	B2	Liver (GTEx)	EpiXcan	0.996748	gtex_liv	0.999981
2226	ENSG00000164440	TXLNB	0.514234	0.0430906	0.607088	0.0491874	0.0758853	0.00210544	0.0167	15	21	21	B2	Liver (GTEx)	EpiXcan	0.996748	gtex_liv	0.999981
2227	ENSG00000182218	HHIPL1	0.513727	0.0436283	0.607443	0.0503622	0.0572148	0.00795189	0.0541644	20	30	30	B2	Liver (GTEx)	EpiXcan	0.996748	gtex_liv	0.999981
2228	ENSG00000185267	CDNF	-0.51359	-0.0662039	0.607539	0.021796	0.0379288	0.0322334	0.181064	12	13	13	B2	Liver (GTEx)	EpiXcan	0.996748	gtex_liv	0.999981
2229	ENSG00000137411	VARS2	-0.513205	-0.0751796	0.607808	0.0144614	0.120759	4.70902e-05	0.000550022	5	5	5	B2	Liver (GTEx)	EpiXcan	0.996748	gtex_liv	0.999981
2230	ENSG00000215302	AC127502.1	-0.512913	-0.020585	0.608012	0.124408	0.0455035	0.0127611	0.0821516	43	52	52	B2	Liver (GTEx)	EpiXcan	0.996748	gtex_liv	0.999981
2231	ENSG00000056736	IL17RB	0.512476	0.0353545	0.608318	0.0473605	0.0424581	0.0198938	0.120042	20	24	24	B2	Liver (GTEx)	EpiXcan	0.996748	gtex_liv	0.999981
2232	ENSG00000248445	SEMA6A-AS1	-0.511866	-0.0348055	0.608745	0.105779	0.0241727	0.0781966	0.373471	88	110	110	B2	Liver (GTEx)	EpiXcan	0.996748	gtex_liv	0.999981
2233	ENSG00000160072	ATAD3B	0.511848	0.0382192	0.608758	0.147537	0.459201	1.1839e-20	2.10082e-18	24	30	30	B2	Liver (GTEx)	EpiXcan	0.996748	gtex_liv	0.999981
2234	ENSG00000260708	AL118516.1	-0.511786	-0.0408711	0.608801	0.0535222	0.279997	1.37721e-10	4.71831e-09	11	14	14	B2	Liver (GTEx)	EpiXcan	0.996748	gtex_liv	0.999981
2235	ENSG00000117676	RPS6KA1	-0.511553	-0.0234739	0.608964	0.130393	0.288292	3.07166e-12	1.40313e-10	14	15	15	B2	Liver (GTEx)	EpiXcan	0.996748	gtex_liv	0.999981
2236	ENSG00000163032	VSNL1	0.51116	0.0297306	0.609239	0.0953322	0.12317	6.49802e-05	0.000731807	24	33	33	B2	Liver (GTEx)	EpiXcan	0.996748	gtex_liv	0.999981
2237	ENSG00000127191	TRAF2	-0.5108	-0.0223587	0.609491	0.386558	0.0112135	0.247269	0.845885	99	126	126	B2	Liver (GTEx)	EpiXcan	0.996748	gtex_liv	0.999981
2238	ENSG00000141448	GATA6	0.509857	0.0733511	0.610152	0.0126614	0.0127784	0.217859	0.787718	5	7	7	B2	Liver (GTEx)	EpiXcan	0.996748	gtex_liv	0.999981
2239	ENSG00000126870	WDR60	0.509086	0.0272395	0.610692	0.0878295	0.178278	3.44556e-07	6.36715e-06	13	15	15	B2	Liver (GTEx)	EpiXcan	0.996748	gtex_liv	0.999981
2240	ENSG00000050130	JKAMP	-0.508397	-0.0913399	0.611175	0.0156455	0.0168773	0.152209	0.622372	9	11	11	B2	Liver (GTEx)	EpiXcan	0.996748	gtex_liv	0.999981
2241	ENSG00000122378	FAM213A	0.508128	0.0310163	0.611363	0.070748	0.0771117	0.00129013	0.0108091	17	19	19	B2	Liver (GTEx)	EpiXcan	0.996748	gtex_liv	0.999981
2242	ENSG00000106399	RPA3	0.507863	0.0133608	0.611549	0.107216	0.0132639	0.203055	0.754492	59	77	77	B2	Liver (GTEx)	EpiXcan	0.996748	gtex_liv	0.999981
2243	ENSG00000115944	COX7A2L	0.507251	0.0247352	0.611979	0.16751	0.317783	2.72178e-13	1.47157e-11	12	13	13	B2	Liver (GTEx)	EpiXcan	0.996748	gtex_liv	0.999981
2244	ENSG00000109794	FAM149A	0.506869	0.0219712	0.612247	0.351209	0.049949	0.0131276	0.084081	99	140	140	B2	Liver (GTEx)	EpiXcan	0.996748	gtex_liv	0.999981
2245	ENSG00000113971	NPHP3	-0.506468	-0.0222507	0.612528	0.175099	0.223935	2.68639e-08	6.15602e-07	35	41	41	B2	Liver (GTEx)	EpiXcan	0.996748	gtex_liv	0.999981
2246	ENSG00000083828	ZNF586	-0.50539	-0.032402	0.613285	0.119903	0.1365	1.61025e-05	0.000212059	43	52	52	B2	Liver (GTEx)	EpiXcan	0.996748	gtex_liv	0.999981
2247	ENSG00000171714	ANO5	0.502756	0.0475121	0.615136	0.0314989	0.179458	4.52898e-07	8.141e-06	11	15	15	B2	Liver (GTEx)	EpiXcan	0.996748	gtex_liv	0.999981
2248	ENSG00000100731	PCNX1	0.502346	0.0376544	0.615424	0.0693493	0.0164912	0.151697	0.620827	17	24	24	B2	Liver (GTEx)	EpiXcan	0.996748	gtex_liv	0.999981
2249	ENSG00000168297	PXK	0.502226	0.011893	0.615509	0.0842788	0.019132	0.121122	0.526349	60	69	69	B2	Liver (GTEx)	EpiXcan	0.996748	gtex_liv	0.999981
2250	ENSG00000120949	TNFRSF8	0.502126	0.047535	0.615579	0.0548351	0.0211971	0.110355	0.490345	30	39	39	B2	Liver (GTEx)	EpiXcan	0.996748	gtex_liv	0.999981
2251	ENSG00000251669	FAM86EP	0.501995	0.124636	0.615671	0.00772575	0.0243533	0.0794759	0.378536	6	8	8	B2	Liver (GTEx)	EpiXcan	0.996748	gtex_liv	0.999981
2252	ENSG00000171469	ZNF561	0.501298	0.0700414	0.616162	0.0204084	0.101912	0.00020472	0.00208808	16	23	23	B2	Liver (GTEx)	EpiXcan	0.996748	gtex_liv	0.999981
2253	ENSG00000091409	ITGA6	-0.500557	-0.0140658	0.616683	0.0513245	0.0159911	0.164081	0.65429	38	42	42	B2	Liver (GTEx)	EpiXcan	0.996748	gtex_liv	0.999981
2254	ENSG00000187624	C17orf97	-0.500485	-0.0219795	0.616733	0.171561	0.343688	1.94047e-13	1.06159e-11	32	42	42	B2	Liver (GTEx)	EpiXcan	0.996748	gtex_liv	0.999981
2255	ENSG00000253552	HOXA-AS2	0.500404	0.072396	0.616791	0.0209575	0.110187	0.000179553	0.00185739	3	3	3	B2	Liver (GTEx)	EpiXcan	0.996748	gtex_liv	0.999981
2256	ENSG00000183621	ZNF438	-0.500334	-0.0955845	0.61684	0.0175318	0.0435542	0.0197619	0.119391	13	16	16	B2	Liver (GTEx)	EpiXcan	0.996748	gtex_liv	0.999981
2257	ENSG00000134905	CARS2	-0.499508	-0.0303245	0.617422	0.0728906	0.134637	1.40373e-05	0.000187901	14	16	16	B2	Liver (GTEx)	EpiXcan	0.996748	gtex_liv	0.999981
2258	ENSG00000128463	EMC4	0.499495	0.0714404	0.617431	0.0218456	0.0401714	0.0270433	0.155443	11	17	17	B2	Liver (GTEx)	EpiXcan	0.996748	gtex_liv	0.999981
2259	ENSG00000178700	DHFR2	-0.499378	-0.0372835	0.617513	0.0329545	0.011149	0.244858	0.84159	17	18	18	B2	Liver (GTEx)	EpiXcan	0.996748	gtex_liv	0.999981
2260	ENSG00000100461	RBM23	-0.499362	-0.0119125	0.617525	0.305421	0.0918052	0.000514486	0.0047792	97	118	118	B2	Liver (GTEx)	EpiXcan	0.996748	gtex_liv	0.999981
2261	ENSG00000197008	ZNF138	0.49744	0.0291348	0.618879	0.0966719	0.142676	1.49251e-05	0.000198062	44	60	60	B2	Liver (GTEx)	EpiXcan	0.996748	gtex_liv	0.999981
2262	ENSG00000165757	JCAD	0.497425	0.016944	0.618889	0.126869	0.0595508	0.00480535	0.0349689	40	49	49	B2	Liver (GTEx)	EpiXcan	0.996748	gtex_liv	0.999981
2263	ENSG00000105643	ARRDC2	-0.496907	-0.0375797	0.619255	0.064996	0.0371822	0.0325862	0.182527	21	28	28	B2	Liver (GTEx)	EpiXcan	0.996748	gtex_liv	0.999981
2264	ENSG00000164171	ITGA2	-0.496892	-0.0887445	0.619265	0.00691417	0.0585614	0.0065262	0.0456438	8	13	13	B2	Liver (GTEx)	EpiXcan	0.996748	gtex_liv	0.999981
2265	ENSG00000141574	SECTM1	0.496885	0.0432323	0.61927	0.0504983	0.051455	0.0110658	0.0722805	15	22	22	B2	Liver (GTEx)	EpiXcan	0.996748	gtex_liv	0.999981
2266	ENSG00000153904	DDAH1	0.496341	0.0162081	0.619654	0.297079	0.533858	2.24623e-24	7.58294e-22	42	48	48	B2	Liver (GTEx)	EpiXcan	0.996748	gtex_liv	0.999981
2267	ENSG00000246082	NUDT16P1	0.49519	0.0425885	0.620466	0.0151615	0.0100581	0.243754	0.839045	5	5	5	B2	Liver (GTEx)	EpiXcan	0.996748	gtex_liv	0.999981
2268	ENSG00000158545	ZC3H18	-0.494981	-0.0296167	0.620614	0.0555731	0.0729944	0.00242936	0.0189649	29	38	38	B2	Liver (GTEx)	EpiXcan	0.996748	gtex_liv	0.999981
2269	ENSG00000144535	DIS3L2	-0.494671	-0.0527066	0.620832	0.0422518	0.0417207	0.0210574	0.125953	25	27	27	B2	Liver (GTEx)	EpiXcan	0.996748	gtex_liv	0.999981
2270	ENSG00000082258	CCNT2	0.494346	0.0363368	0.621062	0.0686164	0.132412	2.93003e-05	0.000359208	13	21	21	B2	Liver (GTEx)	EpiXcan	0.996748	gtex_liv	0.999981
2271	ENSG00000163945	UVSSA	0.492389	0.0455828	0.622444	0.0419101	0.366602	3.92603e-15	2.75839e-13	7	13	13	B2	Liver (GTEx)	EpiXcan	0.996748	gtex_liv	0.999981
2272	ENSG00000177548	RABEP2	0.49193	0.0441135	0.622769	0.0330619	0.0437889	0.0213546	0.127345	17	22	22	B2	Liver (GTEx)	EpiXcan	0.996748	gtex_liv	0.999981
2273	ENSG00000012048	BRCA1	-0.491786	-0.056464	0.62287	0.0316956	0.0835889	0.000709741	0.0063317	11	13	13	B2	Liver (GTEx)	EpiXcan	0.996748	gtex_liv	0.999981
2274	ENSG00000135698	MPHOSPH6	-0.491428	-0.0442819	0.623124	0.0399728	0.250378	1.66455e-09	4.79981e-08	12	18	18	B2	Liver (GTEx)	EpiXcan	0.996748	gtex_liv	0.999981
2275	ENSG00000101447	FAM83D	0.490834	0.0160341	0.623544	0.0437158	0.0512096	0.0104883	0.0690947	15	17	17	B2	Liver (GTEx)	EpiXcan	0.996748	gtex_liv	0.999981
2276	ENSG00000143179	UCK2	0.490475	0.0342984	0.623798	0.0357629	0.073472	0.0024905	0.0193658	37	47	47	B2	Liver (GTEx)	EpiXcan	0.996748	gtex_liv	0.999981
2277	ENSG00000196683	TOMM7	0.490165	0.0304566	0.624017	0.0706694	0.198379	4.76933e-08	1.03956e-06	11	13	13	B2	Liver (GTEx)	EpiXcan	0.996748	gtex_liv	0.999981
2278	ENSG00000154917	RAB6B	-0.489986	-0.0887187	0.624144	0.01264	0.0257611	0.0772084	0.369264	4	4	4	B2	Liver (GTEx)	EpiXcan	0.996748	gtex_liv	0.999981
2279	ENSG00000236901	MIR600HG	-0.489922	-0.0273659	0.624189	0.0813515	0.116507	7.78607e-05	0.000866992	25	28	28	B2	Liver (GTEx)	EpiXcan	0.996748	gtex_liv	0.999981
2280	ENSG00000047578	KIAA0556	-0.489537	-0.0829486	0.624462	0.0159995	0.0135632	0.201662	0.751132	9	13	13	B2	Liver (GTEx)	EpiXcan	0.996748	gtex_liv	0.999981
2281	ENSG00000179776	CDH5	0.489006	0.0376888	0.624838	0.0286114	0.0137551	0.186057	0.712567	14	18	18	B2	Liver (GTEx)	EpiXcan	0.996748	gtex_liv	0.999981
2282	ENSG00000066379	ZNRD1	-0.488435	-0.059478	0.625242	0.0512454	0.0128483	0.208857	0.767807	43	63	63	B2	Liver (GTEx)	EpiXcan	0.996748	gtex_liv	0.999981
2283	ENSG00000171962	DRC3	0.488154	0.0963696	0.625441	0.00818689	0.0258931	0.0684609	0.335066	10	15	15	B2	Liver (GTEx)	EpiXcan	0.996748	gtex_liv	0.999981
2284	ENSG00000214194	SMIM30	0.488041	0.0673229	0.625521	0.0274972	0.0595942	0.0060713	0.0427648	14	20	20	B2	Liver (GTEx)	EpiXcan	0.996748	gtex_liv	0.999981
2285	ENSG00000143740	SNAP47	0.487973	0.0574197	0.625569	0.0243387	0.0111638	0.251054	0.852157	8	9	9	B2	Liver (GTEx)	EpiXcan	0.996748	gtex_liv	0.999981
2286	ENSG00000186153	WWOX	-0.487699	-0.0341778	0.625763	0.0741785	0.155563	2.44532e-06	3.85486e-05	7	7	7	B2	Liver (GTEx)	EpiXcan	0.996748	gtex_liv	0.999981
2287	ENSG00000182944	EWSR1	-0.487637	-0.0688954	0.625807	0.0310564	0.0137271	0.202342	0.752946	21	28	28	B2	Liver (GTEx)	EpiXcan	0.996748	gtex_liv	0.999981
2288	ENSG00000185596	WASH3P	-0.487458	-0.0857359	0.625934	0.0132133	0.0114857	0.229182	0.810244	12	18	18	B2	Liver (GTEx)	EpiXcan	0.996748	gtex_liv	0.999981
2289	ENSG00000135521	LTV1	0.486357	0.0606926	0.626714	0.0333619	0.0161849	0.136304	0.573082	11	12	12	B2	Liver (GTEx)	EpiXcan	0.996748	gtex_liv	0.999981
2290	ENSG00000165502	RPL36AL	0.486286	0.146383	0.626764	0.00313464	0.0137866	0.194022	0.732531	3	5	5	B2	Liver (GTEx)	EpiXcan	0.996748	gtex_liv	0.999981
2291	ENSG00000081923	ATP8B1	-0.486239	-0.0305205	0.626797	0.121552	0.0816661	0.0014205	0.0117591	50	61	61	B2	Liver (GTEx)	EpiXcan	0.996748	gtex_liv	0.999981
2292	ENSG00000260630	SNAI3-AS1	-0.485782	-0.162256	0.627122	0.00246016	0.0388838	0.0302005	0.170823	7	13	13	B2	Liver (GTEx)	EpiXcan	0.996748	gtex_liv	0.999981
2293	ENSG00000013583	HEBP1	-0.485658	-0.0214687	0.62721	0.103973	0.221334	4.12196e-08	9.09922e-07	7	9	9	B2	Liver (GTEx)	EpiXcan	0.996748	gtex_liv	0.999981
2294	ENSG00000005189	REXO5	-0.485503	-0.0642678	0.627319	0.0227946	0.0140301	0.185465	0.711085	7	8	8	B2	Liver (GTEx)	EpiXcan	0.996748	gtex_liv	0.999981
2295	ENSG00000109861	CTSC	0.485326	0.0162724	0.627445	0.183424	0.0945959	0.000271041	0.00270085	80	91	91	B2	Liver (GTEx)	EpiXcan	0.996748	gtex_liv	0.999981
2296	ENSG00000112514	CUTA	0.485322	0.050187	0.627448	0.0160128	0.0213634	0.107853	0.481545	12	12	12	B2	Liver (GTEx)	EpiXcan	0.996748	gtex_liv	0.999981
2297	ENSG00000048471	SNX29	0.484826	0.181409	0.6278	0.00160804	0.0462799	0.0159739	0.099637	1	3	3	B2	Liver (GTEx)	EpiXcan	0.996748	gtex_liv	0.999981
2298	ENSG00000262879	AC068152.1	-0.484674	-0.0238367	0.627908	0.133172	0.308862	9.20686e-12	3.90896e-10	13	17	17	B2	Liver (GTEx)	EpiXcan	0.996748	gtex_liv	0.999981
2299	ENSG00000155592	ZKSCAN2	-0.483704	-0.0756829	0.628596	0.0384656	0.0319157	0.0495501	0.258022	20	24	24	B2	Liver (GTEx)	EpiXcan	0.996748	gtex_liv	0.999981
2300	ENSG00000006071	ABCC8	0.483351	0.0338253	0.628846	0.049009	0.0418625	0.0242052	0.14208	28	32	32	B2	Liver (GTEx)	EpiXcan	0.996748	gtex_liv	0.999981
2301	ENSG00000128487	SPECC1	0.483336	0.0683394	0.628857	0.0737351	0.0795944	0.00142735	0.0118087	28	33	33	B2	Liver (GTEx)	EpiXcan	0.996748	gtex_liv	0.999981
2302	ENSG00000237149	ZNF503-AS2	-0.483034	-0.0459147	0.629071	0.0525553	0.073853	0.0019256	0.0154238	20	24	24	B2	Liver (GTEx)	EpiXcan	0.996748	gtex_liv	0.999981
2303	ENSG00000151353	TMEM18	0.482927	0.0548379	0.629148	0.0409848	0.13535	1.93865e-05	0.000248222	14	16	16	B2	Liver (GTEx)	EpiXcan	0.996748	gtex_liv	0.999981
2304	ENSG00000109083	IFT20	-0.48274	-0.0391246	0.62928	0.0495228	0.0218317	0.090326	0.420236	16	19	19	B2	Liver (GTEx)	EpiXcan	0.996748	gtex_liv	0.999981
2305	ENSG00000114988	LMAN2L	0.482487	0.0907599	0.62946	0.0109347	0.0749255	0.00200903	0.0160641	2	5	5	B2	Liver (GTEx)	EpiXcan	0.996748	gtex_liv	0.999981
2306	ENSG00000073969	NSF	-0.482438	-0.0668671	0.629495	0.017781	0.0272924	0.0658395	0.32511	13	17	17	B2	Liver (GTEx)	EpiXcan	0.996748	gtex_liv	0.999981
2307	ENSG00000230606	AC159540.1	0.482429	0.0230945	0.629501	0.246645	0.540045	2.57115e-24	8.28557e-22	35	44	44	B2	Liver (GTEx)	EpiXcan	0.996748	gtex_liv	0.999981
2308	ENSG00000130948	HSD17B3	-0.482341	-0.0377965	0.629564	0.0588168	0.132714	7.75496e-06	0.000109082	19	23	23	B2	Liver (GTEx)	EpiXcan	0.996748	gtex_liv	0.999981
2309	ENSG00000228409	CCT6P1	-0.482099	-0.018546	0.629736	0.080341	0.174486	1.46953e-06	2.41852e-05	29	40	40	B2	Liver (GTEx)	EpiXcan	0.996748	gtex_liv	0.999981
2310	ENSG00000224769	MUC20P1	0.482086	0.0386997	0.629745	0.0755714	0.139916	5.3946e-06	7.85139e-05	21	29	29	B2	Liver (GTEx)	EpiXcan	0.996748	gtex_liv	0.999981
2311	ENSG00000129103	SUMF2	-0.481961	-0.0991631	0.629834	0.0066136	0.15046	7.22087e-06	0.00010188	7	10	10	B2	Liver (GTEx)	EpiXcan	0.996748	gtex_liv	0.999981
2312	ENSG00000112031	MTRF1L	-0.480897	-0.0184113	0.63059	0.178852	0.409647	3.39716e-16	2.88467e-14	12	14	14	B2	Liver (GTEx)	EpiXcan	0.996748	gtex_liv	0.999981
2313	ENSG00000140545	MFGE8	-0.480747	-0.0317581	0.630696	0.0480272	0.0108394	0.259315	0.865787	29	37	37	B2	Liver (GTEx)	EpiXcan	0.996748	gtex_liv	0.999981
2314	ENSG00000136960	ENPP2	-0.48046	-0.0690348	0.6309	0.00708591	0.0109238	0.242521	0.837278	1	1	1	B2	Liver (GTEx)	EpiXcan	0.996748	gtex_liv	0.999981
2315	ENSG00000146909	NOM1	0.480003	0.109786	0.631225	0.0105783	0.0444167	0.0199043	0.120042	5	10	10	B2	Liver (GTEx)	EpiXcan	0.996748	gtex_liv	0.999981
2316	ENSG00000163320	CGGBP1	-0.478914	-0.035564	0.632	0.129801	0.161165	8.49683e-07	1.44833e-05	60	71	71	B2	Liver (GTEx)	EpiXcan	0.996748	gtex_liv	0.999981
2317	ENSG00000145293	ENOPH1	-0.478874	-0.130704	0.632028	0.00571464	0.0192228	0.126792	0.543994	14	18	18	B2	Liver (GTEx)	EpiXcan	0.996748	gtex_liv	0.999981
2318	ENSG00000151948	GLT1D1	0.478862	0.0161507	0.632036	0.407899	0.453681	1.05748e-19	1.55709e-17	60	71	71	B2	Liver (GTEx)	EpiXcan	0.996748	gtex_liv	0.999981
2319	ENSG00000157538	DSCR3	-0.478722	-0.150062	0.632136	0.0058067	0.0327191	0.0467358	0.246333	7	7	7	B2	Liver (GTEx)	EpiXcan	0.996748	gtex_liv	0.999981
2320	ENSG00000136213	CHST12	0.478677	0.0435451	0.632169	0.0378596	0.0853563	0.000991269	0.00845879	24	35	35	B2	Liver (GTEx)	EpiXcan	0.996748	gtex_liv	0.999981
2321	ENSG00000110315	RNF141	0.478654	0.0565438	0.632185	0.0212937	0.0285409	0.0635394	0.316348	9	13	13	B2	Liver (GTEx)	EpiXcan	0.996748	gtex_liv	0.999981
2322	ENSG00000154723	ATP5J	-0.478197	-0.0486848	0.63251	0.0620131	0.0758026	0.00173802	0.0140843	21	21	21	B2	Liver (GTEx)	EpiXcan	0.996748	gtex_liv	0.999981
2323	ENSG00000037757	MRI1	-0.478119	-0.0355576	0.632566	0.0929626	0.174649	7.04784e-07	1.21784e-05	49	67	67	B2	Liver (GTEx)	EpiXcan	0.996748	gtex_liv	0.999981
2324	ENSG00000136874	STX17	0.477185	0.0659331	0.63323	0.0100414	0.0734846	0.00257739	0.019974	17	33	33	B2	Liver (GTEx)	EpiXcan	0.996748	gtex_liv	0.999981
2325	ENSG00000155252	PI4K2A	0.476542	0.0316315	0.633689	0.0319413	0.0387288	0.0284516	0.162419	5	6	6	B2	Liver (GTEx)	EpiXcan	0.996748	gtex_liv	0.999981
2326	ENSG00000109606	DHX15	-0.476498	0.00239344	0.63372	0.205886	0.0789483	0.00162592	0.0132691	61	75	75	B2	Liver (GTEx)	EpiXcan	0.996748	gtex_liv	0.999981
2327	ENSG00000149218	ENDOD1	-0.476129	-0.0550145	0.633982	0.040335	0.0176465	0.097156	0.443954	15	18	18	B2	Liver (GTEx)	EpiXcan	0.996748	gtex_liv	0.999981
2328	ENSG00000075539	FRYL	0.475256	0.0368661	0.634605	0.0572645	0.0354778	0.0368626	0.202145	18	21	21	B2	Liver (GTEx)	EpiXcan	0.996748	gtex_liv	0.999981
2329	ENSG00000165416	SUGT1	-0.474726	-0.075539	0.634982	0.0155359	0.0167072	0.146121	0.604079	5	6	6	B2	Liver (GTEx)	EpiXcan	0.996748	gtex_liv	0.999981
2330	ENSG00000112655	PTK7	0.47414	0.189247	0.6354	0.00115759	0.0186605	0.11859	0.517957	1	1	1	B2	Liver (GTEx)	EpiXcan	0.996748	gtex_liv	0.999981
2331	ENSG00000167397	VKORC1	0.473811	0.0135236	0.635635	0.299368	0.539387	1.10509e-24	4.13395e-22	30	40	40	B2	Liver (GTEx)	EpiXcan	0.996748	gtex_liv	0.999981
2332	ENSG00000128833	MYO5C	-0.47372	-0.03987	0.6357	0.02142	0.122635	1.10851e-05	0.000151161	6	8	8	B2	Liver (GTEx)	EpiXcan	0.996748	gtex_liv	0.999981
2333	ENSG00000145545	SRD5A1	0.47331	0.0169295	0.635992	0.0739079	0.0740338	0.00211676	0.0167729	35	43	43	B2	Liver (GTEx)	EpiXcan	0.996748	gtex_liv	0.999981
2334	ENSG00000182199	SHMT2	-0.471702	-0.0476477	0.63714	0.0411929	0.019787	0.117177	0.512754	14	15	15	B2	Liver (GTEx)	EpiXcan	0.996748	gtex_liv	0.999981
2335	ENSG00000177098	SCN4B	-0.471693	-0.0566636	0.637146	0.0186766	0.0212497	0.111963	0.495105	25	31	31	B2	Liver (GTEx)	EpiXcan	0.996748	gtex_liv	0.999981
2336	ENSG00000043462	LCP2	0.47168	0.778956	0.637155	0.000240511	0.0118061	0.231372	0.815474	2	3	3	B2	Liver (GTEx)	EpiXcan	0.996748	gtex_liv	0.999981
2337	ENSG00000113966	ARL6	0.470398	0.112282	0.63807	0.00599495	0.0168889	0.146589	0.605475	2	2	2	B2	Liver (GTEx)	EpiXcan	0.996748	gtex_liv	0.999981
2338	ENSG00000164346	NSA2	0.469845	0.0158398	0.638466	0.208772	0.478444	2.72482e-21	5.54621e-19	18	22	22	B2	Liver (GTEx)	EpiXcan	0.996748	gtex_liv	0.999981
2339	ENSG00000011021	CLCN6	0.469535	0.300275	0.638687	0.00185971	0.140742	1.38712e-05	0.000185858	2	3	3	B2	Liver (GTEx)	EpiXcan	0.996748	gtex_liv	0.999981
2340	ENSG00000124733	MEA1	-0.469312	-0.0408775	0.638846	0.0380639	0.0909505	0.000625328	0.00563854	26	28	28	B2	Liver (GTEx)	EpiXcan	0.996748	gtex_liv	0.999981
2341	ENSG00000107902	LHPP	0.46929	0.0368072	0.638862	0.0545423	0.0676609	0.00265789	0.0205289	19	21	21	B2	Liver (GTEx)	EpiXcan	0.996748	gtex_liv	0.999981
2342	ENSG00000184232	OAF	0.469038	0.0392922	0.639043	0.125023	0.0233297	0.0829929	0.39237	51	62	62	B2	Liver (GTEx)	EpiXcan	0.996748	gtex_liv	0.999981
2343	ENSG00000102547	CAB39L	-0.469023	-0.0406426	0.639053	0.105519	0.104586	0.000286193	0.00282539	55	59	59	B2	Liver (GTEx)	EpiXcan	0.996748	gtex_liv	0.999981
2344	ENSG00000150054	MPP7	-0.468856	-0.0339519	0.639173	0.0905269	0.0801711	0.000833905	0.00728666	27	35	35	B2	Liver (GTEx)	EpiXcan	0.996748	gtex_liv	0.999981
2345	ENSG00000138111	MFSD13A	-0.468751	-0.0149667	0.639247	0.245277	0.198981	6.90904e-08	1.45997e-06	40	42	42	B2	Liver (GTEx)	EpiXcan	0.996748	gtex_liv	0.999981
2346	ENSG00000182957	SPATA13	-0.468203	-0.0227573	0.639639	0.142654	0.23592	1.02042e-08	2.50865e-07	32	34	34	B2	Liver (GTEx)	EpiXcan	0.996748	gtex_liv	0.999981
2347	ENSG00000086619	ERO1B	-0.467579	-0.0328216	0.640086	0.048226	0.231301	1.03595e-08	2.5423e-07	6	8	8	B2	Liver (GTEx)	EpiXcan	0.996748	gtex_liv	0.999981
2348	ENSG00000102910	LONP2	-0.467352	-0.0237828	0.640248	0.123613	0.0241444	0.0805053	0.382517	28	34	34	B2	Liver (GTEx)	EpiXcan	0.996748	gtex_liv	0.999981
2349	ENSG00000085465	OVGP1	0.467039	0.0658632	0.640472	0.0149665	0.0615048	0.0055545	0.0396083	8	8	8	B2	Liver (GTEx)	EpiXcan	0.996748	gtex_liv	0.999981
2350	ENSG00000105755	ETHE1	-0.466457	-0.0355398	0.640888	0.0830124	0.309634	8.91282e-13	4.50227e-11	16	23	23	B2	Liver (GTEx)	EpiXcan	0.996748	gtex_liv	0.999981
2351	ENSG00000182054	IDH2	-0.465444	-0.0423917	0.641613	0.0318971	0.0936633	0.000455862	0.00429224	7	8	8	B2	Liver (GTEx)	EpiXcan	0.996748	gtex_liv	0.999981
2352	ENSG00000138760	SCARB2	-0.464961	-0.0436236	0.641959	0.0475813	0.0190445	0.133478	0.564802	23	29	29	B2	Liver (GTEx)	EpiXcan	0.996748	gtex_liv	0.999981
2353	ENSG00000228506	AL513550.1	-0.464955	-0.0183082	0.641964	0.180382	0.299093	6.89225e-12	2.9626e-10	9	9	9	B2	Liver (GTEx)	EpiXcan	0.996748	gtex_liv	0.999981
2354	ENSG00000139835	GRTP1	-0.464919	-0.0232902	0.641989	0.141097	0.27444	1.12204e-10	3.90203e-09	8	9	9	B2	Liver (GTEx)	EpiXcan	0.996748	gtex_liv	0.999981
2355	ENSG00000171823	FBXL14	-0.464665	-0.0366553	0.642171	0.0145402	0.0634456	0.00396399	0.0294344	12	16	16	B2	Liver (GTEx)	EpiXcan	0.996748	gtex_liv	0.999981
2356	ENSG00000138621	PPCDC	-0.464298	-0.0403343	0.642435	0.0566952	0.140674	1.81393e-05	0.000234861	5	6	6	B2	Liver (GTEx)	EpiXcan	0.996748	gtex_liv	0.999981
2357	ENSG00000149922	TBX6	-0.463906	-0.0419306	0.642715	0.025039	0.142439	1.59715e-05	0.000210535	10	17	17	B2	Liver (GTEx)	EpiXcan	0.996748	gtex_liv	0.999981
2358	ENSG00000185432	METTL7A	0.463782	0.0328028	0.642804	0.0822479	0.109983	0.000171229	0.0017806	22	27	27	B2	Liver (GTEx)	EpiXcan	0.996748	gtex_liv	0.999981
2359	ENSG00000100060	MFNG	0.46343	0.062472	0.643056	0.0195794	0.0468116	0.0155652	0.0975712	5	6	6	B2	Liver (GTEx)	EpiXcan	0.996748	gtex_liv	0.999981
2360	ENSG00000100372	SLC25A17	0.462449	0.0623232	0.643759	0.0238293	0.0193278	0.128477	0.549351	4	4	4	B2	Liver (GTEx)	EpiXcan	0.996748	gtex_liv	0.999981
2361	ENSG00000065320	NTN1	-0.462143	-0.038275	0.643979	0.0568005	0.219412	8.25712e-09	2.08173e-07	7	8	8	B2	Liver (GTEx)	EpiXcan	0.996748	gtex_liv	0.999981
2362	ENSG00000130684	ZNF337	-0.461247	-0.101431	0.644622	0.0104368	0.014096	0.180617	0.697719	9	9	9	B2	Liver (GTEx)	EpiXcan	0.996748	gtex_liv	0.999981
2363	ENSG00000100342	APOL1	0.461088	0.0729455	0.644735	0.0333671	0.0519417	0.0124642	0.0805779	17	21	21	B2	Liver (GTEx)	EpiXcan	0.996748	gtex_liv	0.999981
2364	ENSG00000196792	STRN3	-0.460581	-0.0433781	0.645099	0.0231241	0.0201249	0.116443	0.51051	11	14	14	B2	Liver (GTEx)	EpiXcan	0.996748	gtex_liv	0.999981
2365	ENSG00000105699	LSR	0.459301	0.0539034	0.646018	0.0196182	0.046298	0.0172959	0.106397	16	22	22	B2	Liver (GTEx)	EpiXcan	0.996748	gtex_liv	0.999981
2366	ENSG00000155542	SETD9	0.459269	0.0172909	0.646041	0.189589	0.273643	2.58698e-11	1.00298e-09	24	27	27	B2	Liver (GTEx)	EpiXcan	0.996748	gtex_liv	0.999981
2367	ENSG00000233885	YEATS2-AS1	-0.458419	-0.0493606	0.646652	0.0336132	0.0484058	0.0144744	0.0913805	64	75	75	B2	Liver (GTEx)	EpiXcan	0.996748	gtex_liv	0.999981
2368	ENSG00000161920	MED11	-0.457687	-0.0591804	0.647177	0.00752327	0.0187241	0.122483	0.529942	6	6	6	B2	Liver (GTEx)	EpiXcan	0.996748	gtex_liv	0.999981
2369	ENSG00000142632	ARHGEF19	0.457288	0.015102	0.647464	0.258209	0.334719	5.28399e-14	3.12545e-12	22	29	29	B2	Liver (GTEx)	EpiXcan	0.996748	gtex_liv	0.999981
2370	ENSG00000230513	THAP7-AS1	0.456634	0.0162715	0.647934	0.169213	0.186911	1.01418e-07	2.08887e-06	7	8	8	B2	Liver (GTEx)	EpiXcan	0.996748	gtex_liv	0.999981
2371	ENSG00000198483	ANKRD35	0.456177	0.355622	0.648263	0.000377873	0.0148913	0.1679	0.665305	3	30	30	B2	Liver (GTEx)	EpiXcan	0.996748	gtex_liv	0.999981
2372	ENSG00000159259	CHAF1B	0.455624	0.0436366	0.64866	0.0220505	0.0234437	0.0911731	0.422473	27	33	33	B2	Liver (GTEx)	EpiXcan	0.996748	gtex_liv	0.999981
2373	ENSG00000186162	CIDECP	0.455609	0.0700281	0.648671	0.0135537	0.0215868	0.0894856	0.417027	14	17	17	B2	Liver (GTEx)	EpiXcan	0.996748	gtex_liv	0.999981
2374	ENSG00000186301	MST1P2	-0.455584	-0.0203563	0.648689	0.0691558	0.359336	9.63525e-15	6.29064e-13	31	49	49	B2	Liver (GTEx)	EpiXcan	0.996748	gtex_liv	0.999981
2375	ENSG00000133193	FAM104A	-0.455569	-0.321915	0.6487	0.000422542	0.018269	0.124289	0.536082	1	1	1	B2	Liver (GTEx)	EpiXcan	0.996748	gtex_liv	0.999981
2376	ENSG00000266173	STRADA	-0.455553	-0.0389456	0.648712	0.0573609	0.0298584	0.0542025	0.27755	29	38	38	B2	Liver (GTEx)	EpiXcan	0.996748	gtex_liv	0.999981
2377	ENSG00000152348	ATG10	0.455367	0.0185552	0.648845	0.17288	0.344874	6.20203e-14	3.60682e-12	11	12	12	B2	Liver (GTEx)	EpiXcan	0.996748	gtex_liv	0.999981
2378	ENSG00000167632	TRAPPC9	0.454772	0.030575	0.649273	0.103749	0.245487	5.09441e-09	1.3279e-07	41	50	50	B2	Liver (GTEx)	EpiXcan	0.996748	gtex_liv	0.999981
2379	ENSG00000112276	BVES	0.454596	0.097515	0.6494	0.0106819	0.0185353	0.1233	0.532976	1	2	2	B2	Liver (GTEx)	EpiXcan	0.996748	gtex_liv	0.999981
2380	ENSG00000111231	GPN3	-0.454032	-0.00421301	0.649806	0.0513331	0.0191017	0.12241	0.529792	19	20	20	B2	Liver (GTEx)	EpiXcan	0.996748	gtex_liv	0.999981
2381	ENSG00000129757	CDKN1C	-0.453834	-0.0193279	0.649948	0.183909	0.0187837	0.126935	0.54427	49	89	89	B2	Liver (GTEx)	EpiXcan	0.996748	gtex_liv	0.999981
2382	ENSG00000111906	HDDC2	-0.453157	-0.0520003	0.650436	0.0205888	0.0780532	0.00153135	0.0125195	19	23	23	B2	Liver (GTEx)	EpiXcan	0.996748	gtex_liv	0.999981
2383	ENSG00000072163	LIMS2	-0.453012	-0.0454088	0.65054	0.0475199	0.0537657	0.00787268	0.0537041	11	11	11	B2	Liver (GTEx)	EpiXcan	0.996748	gtex_liv	0.999981
2384	ENSG00000122033	MTIF3	-0.452747	-0.0305405	0.650731	0.0369655	0.0151365	0.178303	0.692199	23	24	24	B2	Liver (GTEx)	EpiXcan	0.996748	gtex_liv	0.999981
2385	ENSG00000161996	WDR90	-0.452289	-0.0324423	0.65106	0.0684028	0.112399	0.000110894	0.00120194	22	28	28	B2	Liver (GTEx)	EpiXcan	0.996748	gtex_liv	0.999981
2386	ENSG00000174007	CEP19	-0.450838	-0.0380066	0.652107	0.0637555	0.0582806	0.00793623	0.054111	25	30	30	B2	Liver (GTEx)	EpiXcan	0.996748	gtex_liv	0.999981
2387	ENSG00000131368	MRPS25	0.449722	0.0191302	0.652911	0.053414	0.0761686	0.00215207	0.0170113	21	27	27	B2	Liver (GTEx)	EpiXcan	0.996748	gtex_liv	0.999981
2388	ENSG00000144214	LYG1	0.449183	0.0453302	0.653299	0.032739	0.161867	3.03762e-06	4.69761e-05	10	14	14	B2	Liver (GTEx)	EpiXcan	0.996748	gtex_liv	0.999981
2389	ENSG00000029363	BCLAF1	-0.449049	-0.0583822	0.653397	0.0244456	0.0703433	0.00273505	0.0210427	8	9	9	B2	Liver (GTEx)	EpiXcan	0.996748	gtex_liv	0.999981
2390	ENSG00000164163	ABCE1	0.448734	0.219227	0.653624	0.00154985	0.0878308	0.000934585	0.00802377	3	4	4	B2	Liver (GTEx)	EpiXcan	0.996748	gtex_liv	0.999981
2391	ENSG00000135063	FAM189A2	0.448589	0.0695536	0.653728	0.0324064	0.0141958	0.187522	0.715271	10	10	10	B2	Liver (GTEx)	EpiXcan	0.996748	gtex_liv	0.999981
2392	ENSG00000089775	ZBTB25	0.44838	0.0485746	0.653879	0.0180739	0.0451279	0.018549	0.1131	7	8	8	B2	Liver (GTEx)	EpiXcan	0.996748	gtex_liv	0.999981
2393	ENSG00000165617	DACT1	-0.448379	-0.0400423	0.65388	0.0955433	0.0333834	0.0446482	0.237866	35	42	42	B2	Liver (GTEx)	EpiXcan	0.996748	gtex_liv	0.999981
2394	ENSG00000175061	LRRC75A-AS1	-0.448184	-0.0217539	0.65402	0.127788	0.249793	8.30042e-10	2.51392e-08	19	23	23	B2	Liver (GTEx)	EpiXcan	0.996748	gtex_liv	0.999981
2395	ENSG00000128059	PPAT	0.447691	0.100513	0.654376	0.00914462	0.0237657	0.0928105	0.428482	4	5	5	B2	Liver (GTEx)	EpiXcan	0.996748	gtex_liv	0.999981
2396	ENSG00000104129	DNAJC17	0.447433	0.0493407	0.654562	0.0516357	0.0262619	0.0729628	0.352365	20	24	24	B2	Liver (GTEx)	EpiXcan	0.996748	gtex_liv	0.999981
2397	ENSG00000253710	ALG11	0.447089	0.0306879	0.654811	0.0909636	0.056736	0.00784324	0.0535863	34	38	38	B2	Liver (GTEx)	EpiXcan	0.996748	gtex_liv	0.999981
2398	ENSG00000146457	WTAP	-0.447075	-0.0313237	0.654821	0.0627302	0.0872273	0.000775355	0.00683547	11	11	11	B2	Liver (GTEx)	EpiXcan	0.996748	gtex_liv	0.999981
2399	ENSG00000068001	HYAL2	0.447049	0.0586295	0.65484	0.0156158	0.0395757	0.0201503	0.121261	4	7	7	B2	Liver (GTEx)	EpiXcan	0.996748	gtex_liv	0.999981
2400	ENSG00000130307	USHBP1	-0.446769	-0.0444617	0.655042	0.0591769	0.0273834	0.0701095	0.3413	23	32	32	B2	Liver (GTEx)	EpiXcan	0.996748	gtex_liv	0.999981
2401	ENSG00000168906	MAT2A	0.445925	0.0430702	0.655651	0.0178243	0.0158513	0.168617	0.666999	10	14	14	B2	Liver (GTEx)	EpiXcan	0.996748	gtex_liv	0.999981
2402	ENSG00000185262	UBALD2	-0.44558	-0.0767818	0.6559	0.0303358	0.0325436	0.048998	0.255628	12	14	14	B2	Liver (GTEx)	EpiXcan	0.996748	gtex_liv	0.999981
2403	ENSG00000223508	RPL23AP53	-0.445235	-0.0764516	0.65615	0.0209012	0.0265085	0.0700251	0.341033	12	18	18	B2	Liver (GTEx)	EpiXcan	0.996748	gtex_liv	0.999981
2404	ENSG00000130508	PXDN	0.444565	0.071022	0.656634	0.0155141	0.0245052	0.0849167	0.399909	5	8	8	B2	Liver (GTEx)	EpiXcan	0.996748	gtex_liv	0.999981
2405	ENSG00000080815	PSEN1	0.44402	0.0624703	0.657028	0.0169683	0.112769	4.07841e-05	0.000484543	3	3	3	B2	Liver (GTEx)	EpiXcan	0.996748	gtex_liv	0.999981
2406	ENSG00000152782	PANK1	0.443651	0.0111697	0.657295	0.106386	0.0154297	0.171729	0.67641	44	52	52	B2	Liver (GTEx)	EpiXcan	0.996748	gtex_liv	0.999981
2407	ENSG00000135457	TFCP2	0.443538	0.0398831	0.657376	0.0370154	0.0174101	0.147963	0.608667	21	22	22	B2	Liver (GTEx)	EpiXcan	0.996748	gtex_liv	0.999981
2408	ENSG00000100599	RIN3	0.442517	0.0395124	0.658115	0.0620818	0.0395486	0.0236735	0.139373	26	32	32	B2	Liver (GTEx)	EpiXcan	0.996748	gtex_liv	0.999981
2409	ENSG00000171357	LURAP1	0.44151	0.0161667	0.658844	0.168806	0.353921	8.0208e-14	4.60647e-12	6	7	7	B2	Liver (GTEx)	EpiXcan	0.996748	gtex_liv	0.999981
2410	ENSG00000271303	SRXN1	-0.440664	-0.0561247	0.659456	0.0237983	0.0265087	0.0727851	0.351875	13	17	17	B2	Liver (GTEx)	EpiXcan	0.996748	gtex_liv	0.999981
2411	ENSG00000213928	IRF9	-0.440171	-0.272847	0.659814	0.00589538	0.0245036	0.0833598	0.393782	9	11	11	B2	Liver (GTEx)	EpiXcan	0.996748	gtex_liv	0.999981
2412	ENSG00000223891	OSER1-AS1	0.440127	0.0227691	0.659845	0.120363	0.182977	3.4602e-07	6.38569e-06	45	57	57	B2	Liver (GTEx)	EpiXcan	0.996748	gtex_liv	0.999981
2413	ENSG00000224531	SMIM13	0.440122	0.0333561	0.659848	0.0337955	0.0202074	0.108513	0.483869	10	10	10	B2	Liver (GTEx)	EpiXcan	0.996748	gtex_liv	0.999981
2414	ENSG00000179241	LDLRAD3	-0.439919	-0.0515313	0.659996	0.0237476	0.0672078	0.00405257	0.0299795	8	11	11	B2	Liver (GTEx)	EpiXcan	0.996748	gtex_liv	0.999981
2415	ENSG00000198130	HIBCH	-0.439861	-0.0223686	0.660037	0.109386	0.494999	1.93766e-21	4.00285e-19	14	20	20	B2	Liver (GTEx)	EpiXcan	0.996748	gtex_liv	0.999981
2416	ENSG00000090534	THPO	-0.439559	-0.133263	0.660257	0.00397318	0.0165689	0.153446	0.62595	3	4	4	B2	Liver (GTEx)	EpiXcan	0.996748	gtex_liv	0.999981
2417	ENSG00000162601	MYSM1	-0.439279	-0.0554238	0.66046	0.03928	0.0158219	0.161564	0.648174	38	43	43	B2	Liver (GTEx)	EpiXcan	0.996748	gtex_liv	0.999981
2418	ENSG00000125458	NT5C	0.439271	0.0500233	0.660465	0.0228689	0.0810843	0.00139588	0.0115691	17	23	23	B2	Liver (GTEx)	EpiXcan	0.996748	gtex_liv	0.999981
2419	ENSG00000175764	TTLL11	0.43868	0.0412154	0.660894	0.0586497	0.043976	0.0180252	0.110392	21	22	22	B2	Liver (GTEx)	EpiXcan	0.996748	gtex_liv	0.999981
2420	ENSG00000120662	MTRF1	-0.438452	-0.0422042	0.661059	0.0376043	0.0289497	0.0572765	0.290923	13	17	17	B2	Liver (GTEx)	EpiXcan	0.996748	gtex_liv	0.999981
2421	ENSG00000101639	CEP192	-0.437577	-0.0154028	0.661693	0.209622	0.434753	1.13625e-22	2.79692e-20	52	69	69	B2	Liver (GTEx)	EpiXcan	0.996748	gtex_liv	0.999981
2422	ENSG00000228474	OST4	0.4372	0.0255927	0.661967	0.101885	0.195271	2.58964e-07	4.90331e-06	29	33	33	B2	Liver (GTEx)	EpiXcan	0.996748	gtex_liv	0.999981
2423	ENSG00000166337	TAF10	-0.437185	-0.0639528	0.661977	0.0203848	0.0379155	0.0324935	0.182156	9	10	10	B2	Liver (GTEx)	EpiXcan	0.996748	gtex_liv	0.999981
2424	ENSG00000140105	WARS	0.437043	0.0666701	0.66208	0.012834	0.0818353	0.000860019	0.0074724	3	5	5	B2	Liver (GTEx)	EpiXcan	0.996748	gtex_liv	0.999981
2425	ENSG00000028203	VEZT	0.437024	0.0281941	0.662094	0.0598833	0.125748	6.02792e-05	0.000682194	18	20	20	B2	Liver (GTEx)	EpiXcan	0.996748	gtex_liv	0.999981
2426	ENSG00000196756	SNHG17	-0.43646	-0.0301199	0.662503	0.0797946	0.172201	8.64021e-07	1.47096e-05	15	17	17	B2	Liver (GTEx)	EpiXcan	0.996748	gtex_liv	0.999981
2427	ENSG00000145214	DGKQ	0.435775	0.0505933	0.663	0.0188829	0.046841	0.014927	0.0939111	3	4	4	B2	Liver (GTEx)	EpiXcan	0.996748	gtex_liv	0.999981
2428	ENSG00000099974	DDTL	-0.435771	-0.0442886	0.663003	0.0366661	0.58849	5.88551e-30	4.79184e-27	2	6	6	B2	Liver (GTEx)	EpiXcan	0.996748	gtex_liv	0.999981
2429	ENSG00000143156	NME7	-0.434781	-0.0485863	0.663721	0.0164488	0.191874	3.39312e-07	6.28928e-06	16	22	22	B2	Liver (GTEx)	EpiXcan	0.996748	gtex_liv	0.999981
2430	ENSG00000186976	EFCAB6	0.434599	0.0295092	0.663854	0.0606499	0.0979983	0.000454809	0.00428523	39	57	57	B2	Liver (GTEx)	EpiXcan	0.996748	gtex_liv	0.999981
2431	ENSG00000103248	MTHFSD	0.434437	0.0220531	0.663971	0.102448	0.224519	1.45264e-08	3.47854e-07	11	14	14	B2	Liver (GTEx)	EpiXcan	0.996748	gtex_liv	0.999981
2432	ENSG00000172247	C1QTNF4	0.433825	0.0233116	0.664415	0.101683	0.317542	2.76572e-12	1.26756e-10	12	15	15	B2	Liver (GTEx)	EpiXcan	0.996748	gtex_liv	0.999981
2433	ENSG00000078549	ADCYAP1R1	0.433297	0.0163821	0.664799	0.199625	0.44233	8.85329e-19	1.17825e-16	10	11	11	B2	Liver (GTEx)	EpiXcan	0.996748	gtex_liv	0.999981
2434	ENSG00000141127	PRPSAP2	0.433058	0.0302915	0.664973	0.092165	0.163738	1.92822e-06	3.08894e-05	42	62	62	B2	Liver (GTEx)	EpiXcan	0.996748	gtex_liv	0.999981
2435	ENSG00000054219	LY75	-0.433026	-0.0184432	0.664996	0.11664	0.318049	7.31562e-13	3.7502e-11	14	18	18	B2	Liver (GTEx)	EpiXcan	0.996748	gtex_liv	0.999981
2436	ENSG00000169758	TMEM266	-0.432856	-0.0613246	0.665119	0.0238855	0.0201026	0.123356	0.533053	13	14	14	B2	Liver (GTEx)	EpiXcan	0.996748	gtex_liv	0.999981
2437	ENSG00000250786	SNHG18	-0.432776	-0.0118659	0.665177	0.304284	0.516662	2.43722e-22	5.81614e-20	40	46	46	B2	Liver (GTEx)	EpiXcan	0.996748	gtex_liv	0.999981
2438	ENSG00000140575	IQGAP1	0.432219	0.0163591	0.665582	0.132905	0.249346	2.49692e-09	6.99592e-08	24	31	31	B2	Liver (GTEx)	EpiXcan	0.996748	gtex_liv	0.999981
2439	ENSG00000170312	CDK1	0.431983	0.0452914	0.665754	0.0441013	0.0157633	0.172653	0.678681	20	22	22	B2	Liver (GTEx)	EpiXcan	0.996748	gtex_liv	0.999981
2440	ENSG00000070718	AP3M2	0.431358	0.0488916	0.666208	0.0222406	0.125889	4.93882e-05	0.000571557	13	19	19	B2	Liver (GTEx)	EpiXcan	0.996748	gtex_liv	0.999981
2441	ENSG00000198920	KIAA0753	-0.431245	-0.0416146	0.66629	0.0832834	0.0876689	0.00051835	0.00480542	25	31	31	B2	Liver (GTEx)	EpiXcan	0.996748	gtex_liv	0.999981
2442	ENSG00000204410	MSH5	-0.430348	-0.0129302	0.666943	0.0693432	0.058505	0.00759422	0.0521129	29	36	36	B2	Liver (GTEx)	EpiXcan	0.996748	gtex_liv	0.999981
2443	ENSG00000154978	VOPP1	-0.430086	-0.029574	0.667133	0.127306	0.0596745	0.0064069	0.0448774	64	72	72	B2	Liver (GTEx)	EpiXcan	0.996748	gtex_liv	0.999981
2444	ENSG00000005801	ZNF195	0.429492	0.0480488	0.667565	0.0349089	0.152382	3.66376e-06	5.57867e-05	7	9	9	B2	Liver (GTEx)	EpiXcan	0.996748	gtex_liv	0.999981
2445	ENSG00000106948	AKNA	0.428449	0.0731606	0.668324	0.0119126	0.0533861	0.0104763	0.0690487	5	7	7	B2	Liver (GTEx)	EpiXcan	0.996748	gtex_liv	0.999981
2446	ENSG00000018869	ZNF582	0.42776	0.0150008	0.668826	0.101301	0.0125128	0.217918	0.787728	32	43	43	B2	Liver (GTEx)	EpiXcan	0.996748	gtex_liv	0.999981
2447	ENSG00000142655	PEX14	0.426386	0.0336205	0.669827	0.0380896	0.124168	2.91116e-05	0.000357211	12	19	19	B2	Liver (GTEx)	EpiXcan	0.996748	gtex_liv	0.999981
2448	ENSG00000106610	STAG3L4	-0.425192	-0.0128592	0.670697	0.161362	0.464306	1.48843e-21	3.12143e-19	26	32	32	B2	Liver (GTEx)	EpiXcan	0.996748	gtex_liv	0.999981
2449	ENSG00000165650	PDZD8	0.425039	0.0662922	0.670808	0.0147558	0.0110392	0.2221	0.795778	5	5	5	B2	Liver (GTEx)	EpiXcan	0.996748	gtex_liv	0.999981
2450	ENSG00000260711	AL121839.2	0.424345	0.0205155	0.671314	0.161651	0.0335221	0.0327214	0.183063	88	107	107	B2	Liver (GTEx)	EpiXcan	0.996748	gtex_liv	0.999981
2451	ENSG00000179091	CYC1	-0.42427	-0.082169	0.671369	0.011538	0.0186298	0.12815	0.548291	7	8	8	B2	Liver (GTEx)	EpiXcan	0.996748	gtex_liv	0.999981
2452	ENSG00000196810	CTBP1-AS2	-0.424186	-0.0175872	0.67143	0.142795	0.294813	2.65979e-11	1.02833e-09	24	30	30	B2	Liver (GTEx)	EpiXcan	0.996748	gtex_liv	0.999981
2453	ENSG00000234171	RNASEH1-AS1	0.423887	0.0157955	0.671648	0.417388	0.5212	1.01048e-23	2.97575e-21	63	76	76	B2	Liver (GTEx)	EpiXcan	0.996748	gtex_liv	0.999981
2454	ENSG00000169972	PUSL1	-0.423755	-0.0900194	0.671744	0.00937866	0.0197176	0.125856	0.54132	6	8	8	B2	Liver (GTEx)	EpiXcan	0.996748	gtex_liv	0.999981
2455	ENSG00000182263	FIGN	0.423729	0.0302424	0.671763	0.0706157	0.193461	1.62737e-07	3.19495e-06	29	33	33	B2	Liver (GTEx)	EpiXcan	0.996748	gtex_liv	0.999981
2456	ENSG00000260401	AP002761.4	0.423558	0.0686543	0.671888	0.047183	0.0294673	0.0564317	0.28737	22	24	24	B2	Liver (GTEx)	EpiXcan	0.996748	gtex_liv	0.999981
2457	ENSG00000133119	RFC3	-0.423424	-0.0407736	0.671986	0.0555955	0.0227571	0.0766599	0.367145	42	47	47	B2	Liver (GTEx)	EpiXcan	0.996748	gtex_liv	0.999981
2458	ENSG00000168028	RPSA	0.423361	0.0425248	0.672032	0.0401252	0.0949834	0.000278796	0.00276617	12	17	17	B2	Liver (GTEx)	EpiXcan	0.996748	gtex_liv	0.999981
2459	ENSG00000116783	TNNI3K	-0.423259	-0.0405077	0.672106	0.0280993	0.0690645	0.00331501	0.0250317	8	10	10	B2	Liver (GTEx)	EpiXcan	0.996748	gtex_liv	0.999981
2460	ENSG00000143126	CELSR2	0.422221	0.0161205	0.672864	0.273941	0.404072	5.53124e-16	4.55702e-14	12	12	12	B2	Liver (GTEx)	EpiXcan	0.996748	gtex_liv	0.999981
2461	ENSG00000198874	TYW1	-0.422067	-0.0351858	0.672976	0.0462774	0.115624	0.000138948	0.00147596	12	14	14	B2	Liver (GTEx)	EpiXcan	0.996748	gtex_liv	0.999981
2462	ENSG00000187486	KCNJ11	0.421223	0.0445173	0.673592	0.0319539	0.190116	9.0591e-08	1.87705e-06	10	15	15	B2	Liver (GTEx)	EpiXcan	0.996748	gtex_liv	0.999981
2463	ENSG00000141759	TXNL4A	0.420665	0.875377	0.674	6.20852e-05	0.0624887	0.00582235	0.0412421	1	2	2	B2	Liver (GTEx)	EpiXcan	0.996748	gtex_liv	0.999981
2464	ENSG00000181885	CLDN7	-0.420267	-0.0383137	0.67429	0.0662316	0.185913	2.15367e-07	4.11726e-06	15	16	16	B2	Liver (GTEx)	EpiXcan	0.996748	gtex_liv	0.999981
2465	ENSG00000104953	TLE6	0.420236	0.249576	0.674313	0.00391403	0.0206917	0.116966	0.512121	7	11	11	B2	Liver (GTEx)	EpiXcan	0.996748	gtex_liv	0.999981
2466	ENSG00000100429	HDAC10	0.41971	0.043322	0.674697	0.0628524	0.271448	1.80082e-10	6.04981e-09	16	19	19	B2	Liver (GTEx)	EpiXcan	0.996748	gtex_liv	0.999981
2467	ENSG00000067533	RRP15	-0.419684	-0.0410885	0.674716	0.0631542	0.142688	1.67248e-05	0.000219598	6	7	7	B2	Liver (GTEx)	EpiXcan	0.996748	gtex_liv	0.999981
2468	ENSG00000115750	TAF1B	-0.419356	-0.0230146	0.674956	0.100418	0.218059	2.92746e-08	6.63159e-07	45	54	54	B2	Liver (GTEx)	EpiXcan	0.996748	gtex_liv	0.999981
2469	ENSG00000143437	ARNT	0.418837	0.119016	0.675336	0.015616	0.0200025	0.11154	0.4945	56	66	66	B2	Liver (GTEx)	EpiXcan	0.996748	gtex_liv	0.999981
2470	ENSG00000182899	RPL35A	0.418482	0.0317463	0.675595	0.0416457	0.0492213	0.00708717	0.0489733	8	9	9	B2	Liver (GTEx)	EpiXcan	0.996748	gtex_liv	0.999981
2471	ENSG00000165646	SLC18A2	0.418207	0.0212682	0.675796	0.0456714	0.0815987	0.000926682	0.00797154	17	26	26	B2	Liver (GTEx)	EpiXcan	0.996748	gtex_liv	0.999981
2472	ENSG00000225733	FGD5-AS1	-0.417121	-0.0210988	0.67659	0.131395	0.259756	5.42778e-10	1.66576e-08	19	24	24	B2	Liver (GTEx)	EpiXcan	0.996748	gtex_liv	0.999981
2473	ENSG00000135002	RFK	0.416772	0.0194651	0.676845	0.277883	0.0563439	0.00698104	0.0483365	93	111	111	B2	Liver (GTEx)	EpiXcan	0.996748	gtex_liv	0.999981
2474	ENSG00000183077	AFMID	0.416397	0.0354789	0.677119	0.0651287	0.070902	0.00303403	0.023099	21	26	26	B2	Liver (GTEx)	EpiXcan	0.996748	gtex_liv	0.999981
2475	ENSG00000085117	CD82	0.416146	0.19234	0.677304	0.00219651	0.0176095	0.143433	0.595459	4	5	5	B2	Liver (GTEx)	EpiXcan	0.996748	gtex_liv	0.999981
2476	ENSG00000174353	STAG3L3	0.41556	0.0521528	0.677732	0.0327918	0.0744791	0.000545518	0.00502029	5	7	7	B2	Liver (GTEx)	EpiXcan	0.996748	gtex_liv	0.999981
2477	ENSG00000076344	RGS11	0.415437	0.0374586	0.677822	0.0139588	0.0704151	0.00325631	0.0246287	11	21	21	B2	Liver (GTEx)	EpiXcan	0.996748	gtex_liv	0.999981
2478	ENSG00000010310	GIPR	0.415262	0.0374307	0.67795	0.030868	0.025656	0.0786509	0.375123	15	19	19	B2	Liver (GTEx)	EpiXcan	0.996748	gtex_liv	0.999981
2479	ENSG00000196196	HRCT1	0.415162	0.0374731	0.678024	0.0538177	0.164032	3.80986e-06	5.74425e-05	7	8	8	B2	Liver (GTEx)	EpiXcan	0.996748	gtex_liv	0.999981
2480	ENSG00000254682	AP002387.1	0.415136	0.0173756	0.678042	0.223452	0.304128	3.17813e-12	1.44224e-10	27	29	29	B2	Liver (GTEx)	EpiXcan	0.996748	gtex_liv	0.999981
2481	ENSG00000149582	TMEM25	0.414757	0.0351252	0.67832	0.076701	0.0777327	0.00201855	0.0161051	23	27	27	B2	Liver (GTEx)	EpiXcan	0.996748	gtex_liv	0.999981
2482	ENSG00000170667	RASA4B	0.414429	0.0422513	0.67856	0.0327842	0.0371823	0.034193	0.18986	23	30	30	B2	Liver (GTEx)	EpiXcan	0.996748	gtex_liv	0.999981
2483	ENSG00000215012	RTL10	-0.414004	-0.0562129	0.678871	0.0160437	0.0441779	0.0182308	0.111307	18	24	24	B2	Liver (GTEx)	EpiXcan	0.996748	gtex_liv	0.999981
2484	ENSG00000229358	DPY19L1P1	0.413987	0.0525068	0.678884	0.0202333	0.0410845	0.0206608	0.12401	15	19	19	B2	Liver (GTEx)	EpiXcan	0.996748	gtex_liv	0.999981
2485	ENSG00000154217	PITPNC1	-0.413914	-0.0828663	0.678937	0.0127762	0.142334	1.2988e-05	0.000175211	5	7	7	B2	Liver (GTEx)	EpiXcan	0.996748	gtex_liv	0.999981
2486	ENSG00000101190	TCFL5	0.413604	0.0501171	0.679164	0.0239427	0.0182263	0.14132	0.589691	14	19	19	B2	Liver (GTEx)	EpiXcan	0.996748	gtex_liv	0.999981
2487	ENSG00000163159	VPS72	0.41342	0.013805	0.679299	0.097451	0.0476309	0.0163152	0.101446	34	46	46	B2	Liver (GTEx)	EpiXcan	0.996748	gtex_liv	0.999981
2488	ENSG00000188004	SNHG28	-0.413387	-0.0137978	0.679323	0.0324929	0.0403344	0.0233483	0.137949	27	35	35	B2	Liver (GTEx)	EpiXcan	0.996748	gtex_liv	0.999981
2489	ENSG00000165730	STOX1	-0.413381	-0.0368782	0.679328	0.031571	0.147073	7.95762e-06	0.000111254	5	7	7	B2	Liver (GTEx)	EpiXcan	0.996748	gtex_liv	0.999981
2490	ENSG00000169862	CTNND2	0.413238	0.124163	0.679433	0.00319482	0.0281728	0.0655974	0.32403	4	6	6	B2	Liver (GTEx)	EpiXcan	0.996748	gtex_liv	0.999981
2491	ENSG00000214922	HLA-F-AS1	0.412849	0.00917359	0.679717	0.029741	0.018918	0.136371	0.57319	26	36	36	B2	Liver (GTEx)	EpiXcan	0.996748	gtex_liv	0.999981
2492	ENSG00000058404	CAMK2B	-0.412758	-0.0317148	0.679784	0.0702358	0.109335	0.000199516	0.00204707	24	27	27	B2	Liver (GTEx)	EpiXcan	0.996748	gtex_liv	0.999981
2493	ENSG00000139410	SDSL	-0.412613	-0.0981341	0.67989	0.00975347	0.0416895	0.0197574	0.119391	6	7	7	B2	Liver (GTEx)	EpiXcan	0.996748	gtex_liv	0.999981
2494	ENSG00000015532	XYLT2	-0.411292	-0.034537	0.680858	0.0209817	0.0664482	0.0037761	0.0281297	13	14	14	B2	Liver (GTEx)	EpiXcan	0.996748	gtex_liv	0.999981
2495	ENSG00000144619	CNTN4	0.410576	0.105767	0.681383	0.00557512	0.0145457	0.182501	0.702642	19	20	20	B2	Liver (GTEx)	EpiXcan	0.996748	gtex_liv	0.999981
2496	ENSG00000179029	TMEM107	-0.410273	-0.147254	0.681605	0.00406378	0.011706	0.22677	0.804802	2	2	2	B2	Liver (GTEx)	EpiXcan	0.996748	gtex_liv	0.999981
2497	ENSG00000173852	DPY19L1	-0.409976	-0.0185178	0.681823	0.08082	0.0174051	0.143128	0.594496	39	42	42	B2	Liver (GTEx)	EpiXcan	0.996748	gtex_liv	0.999981
2498	ENSG00000163521	GLB1L	0.408729	0.0438711	0.682738	0.0365507	0.0896071	0.000668077	0.0059889	15	16	16	B2	Liver (GTEx)	EpiXcan	0.996748	gtex_liv	0.999981
2499	ENSG00000100105	PATZ1	-0.40853	-0.035843	0.682885	0.0442991	0.106838	0.000155099	0.00163498	6	7	7	B2	Liver (GTEx)	EpiXcan	0.996748	gtex_liv	0.999981
2500	ENSG00000177694	NAALADL2	0.408429	0.0307806	0.682958	0.0594578	0.0899935	0.000646483	0.00581415	74	86	86	B2	Liver (GTEx)	EpiXcan	0.996748	gtex_liv	0.999981
2501	ENSG00000254635	WAC-AS1	-0.408106	-0.0121982	0.683196	0.278597	0.39191	8.69782e-16	6.95876e-14	49	61	61	B2	Liver (GTEx)	EpiXcan	0.996748	gtex_liv	0.999981
2502	ENSG00000229186	ADAM1A	-0.408012	-0.0186796	0.683265	0.10255	0.220614	2.43563e-08	5.63738e-07	31	42	42	B2	Liver (GTEx)	EpiXcan	0.996748	gtex_liv	0.999981
2503	ENSG00000102595	UGGT2	0.407783	0.0165754	0.683433	0.172502	0.228415	1.33674e-08	3.22332e-07	22	25	25	B2	Liver (GTEx)	EpiXcan	0.996748	gtex_liv	0.999981
2504	ENSG00000100908	EMC9	0.407438	0.0141612	0.683686	0.24307	0.45455	1.58949e-18	2.01836e-16	12	15	15	B2	Liver (GTEx)	EpiXcan	0.996748	gtex_liv	0.999981
2505	ENSG00000164031	DNAJB14	0.406902	0.0668131	0.68408	0.0114605	0.0235843	0.0785372	0.374907	8	9	9	B2	Liver (GTEx)	EpiXcan	0.996748	gtex_liv	0.999981
2506	ENSG00000167644	C19orf33	0.406361	0.00902746	0.684478	0.0447434	0.0140625	0.196737	0.738349	14	17	17	B2	Liver (GTEx)	EpiXcan	0.996748	gtex_liv	0.999981
2507	ENSG00000113805	CNTN3	0.405614	0.0357652	0.685027	0.0351564	0.0260523	0.0785513	0.374907	19	25	25	B2	Liver (GTEx)	EpiXcan	0.996748	gtex_liv	0.999981
2508	ENSG00000170745	KCNS3	-0.405459	-0.0245341	0.685141	0.0687067	0.171999	5.79169e-07	1.02379e-05	17	19	19	B2	Liver (GTEx)	EpiXcan	0.996748	gtex_liv	0.999981
2509	ENSG00000149187	CELF1	0.4046	0.028336	0.685771	0.0314536	0.0192077	0.119441	0.521015	14	14	14	B2	Liver (GTEx)	EpiXcan	0.996748	gtex_liv	0.999981
2510	ENSG00000120645	IQSEC3	-0.404117	-0.107614	0.686127	0.00510497	0.102763	0.000290945	0.00286617	9	13	13	B2	Liver (GTEx)	EpiXcan	0.996748	gtex_liv	0.999981
2511	ENSG00000106638	TBL2	-0.403772	-0.028787	0.68638	0.0942754	0.0937687	0.000574832	0.00525656	22	25	25	B2	Liver (GTEx)	EpiXcan	0.996748	gtex_liv	0.999981
2512	ENSG00000100263	RHBDD3	0.403683	0.120746	0.686446	0.00494635	0.0104658	0.264688	0.874563	5	6	6	B2	Liver (GTEx)	EpiXcan	0.996748	gtex_liv	0.999981
2513	ENSG00000117115	PADI2	-0.403604	-0.0451047	0.686504	0.0448432	0.149427	4.39846e-06	6.5321e-05	25	30	30	B2	Liver (GTEx)	EpiXcan	0.996748	gtex_liv	0.999981
2514	ENSG00000141424	SLC39A6	-0.402813	-0.119017	0.687086	0.00304312	0.0544999	0.010515	0.0692382	7	10	10	B2	Liver (GTEx)	EpiXcan	0.996748	gtex_liv	0.999981
2515	ENSG00000197586	ENTPD6	-0.402735	-0.00941462	0.687143	0.04105	0.020267	0.102856	0.463722	10	12	12	B2	Liver (GTEx)	EpiXcan	0.996748	gtex_liv	0.999981
2516	ENSG00000128923	MINDY2	0.402324	0.195104	0.687446	0.0010307	0.0585934	0.0051507	0.0371306	4	7	7	B2	Liver (GTEx)	EpiXcan	0.996748	gtex_liv	0.999981
2517	ENSG00000204161	C10orf128	0.40192	0.0310582	0.687743	0.0427691	0.144407	1.4787e-05	0.000196417	4	4	4	B2	Liver (GTEx)	EpiXcan	0.996748	gtex_liv	0.999981
2518	ENSG00000054523	KIF1B	0.401176	0.0279037	0.68829	0.0776517	0.144587	9.55829e-06	0.000131901	29	43	43	B2	Liver (GTEx)	EpiXcan	0.996748	gtex_liv	0.999981
2519	ENSG00000101310	SEC23B	0.401117	0.0309804	0.688334	0.0596478	0.0246199	0.0728739	0.352182	51	63	63	B2	Liver (GTEx)	EpiXcan	0.996748	gtex_liv	0.999981
2520	ENSG00000270055	AC127502.2	0.400945	0.00947153	0.688461	0.188259	0.112139	4.83977e-05	0.000561974	28	35	35	B2	Liver (GTEx)	EpiXcan	0.996748	gtex_liv	0.999981
2521	ENSG00000175691	ZNF77	-0.400942	-0.0395571	0.688463	0.0595959	0.0228367	0.0732274	0.353396	15	22	22	B2	Liver (GTEx)	EpiXcan	0.996748	gtex_liv	0.999981
2522	ENSG00000197635	DPP4	-0.40079	-0.110596	0.688575	0.00586118	0.0172147	0.130837	0.557035	8	9	9	B2	Liver (GTEx)	EpiXcan	0.996748	gtex_liv	0.999981
2523	ENSG00000167034	NKX3-1	-0.400716	-0.0765349	0.68863	0.0176549	0.0919991	0.000683007	0.00611481	15	24	24	B2	Liver (GTEx)	EpiXcan	0.996748	gtex_liv	0.999981
2524	ENSG00000215790	SLC35E2	-0.400651	-0.117353	0.688677	0.0112248	0.150901	8.27305e-06	0.000115431	8	11	11	B2	Liver (GTEx)	EpiXcan	0.996748	gtex_liv	0.999981
2525	ENSG00000262728	AC123768.3	0.400496	0.0445758	0.688791	0.063487	0.0974373	0.000396123	0.0037708	17	20	20	B2	Liver (GTEx)	EpiXcan	0.996748	gtex_liv	0.999981
2526	ENSG00000106823	ECM2	-0.400288	-0.0192282	0.688945	0.196463	0.157571	3.12348e-06	4.80392e-05	55	63	63	B2	Liver (GTEx)	EpiXcan	0.996748	gtex_liv	0.999981
2527	ENSG00000187566	NHLRC1	0.399119	0.0461089	0.689805	0.0376136	0.0112931	0.246676	0.845579	24	27	27	B2	Liver (GTEx)	EpiXcan	0.996748	gtex_liv	0.999981
2528	ENSG00000117791	MARC2	0.398692	0.0355613	0.69012	0.037603	0.165081	3.36597e-06	5.15358e-05	13	15	15	B2	Liver (GTEx)	EpiXcan	0.996748	gtex_liv	0.999981
2529	ENSG00000163565	IFI16	0.398053	0.0323432	0.690591	0.0248241	0.0164022	0.160942	0.647114	19	26	26	B2	Liver (GTEx)	EpiXcan	0.996748	gtex_liv	0.999981
2530	ENSG00000198089	SFI1	0.397151	0.0198392	0.691256	0.124927	0.0635246	0.00508777	0.036792	45	53	53	B2	Liver (GTEx)	EpiXcan	0.996748	gtex_liv	0.999981
2531	ENSG00000267199	AP001029.2	-0.397145	-0.0301661	0.691261	0.117791	0.214476	6.11896e-08	1.30497e-06	49	58	58	B2	Liver (GTEx)	EpiXcan	0.996748	gtex_liv	0.999981
2532	ENSG00000163082	SGPP2	0.397086	0.148543	0.691304	0.00384121	0.0186864	0.131504	0.559187	4	7	7	B2	Liver (GTEx)	EpiXcan	0.996748	gtex_liv	0.999981
2533	ENSG00000105607	GCDH	-0.396799	-0.0416272	0.691515	0.0222455	0.075174	0.00209149	0.0165988	8	9	9	B2	Liver (GTEx)	EpiXcan	0.996748	gtex_liv	0.999981
2534	ENSG00000168490	PHYHIP	0.396532	0.0157089	0.691713	0.153727	0.0407102	0.0253503	0.14755	59	73	73	B2	Liver (GTEx)	EpiXcan	0.996748	gtex_liv	0.999981
2535	ENSG00000103249	CLCN7	-0.396523	-0.0279774	0.691719	0.0715342	0.161212	4.23931e-06	6.32288e-05	13	21	21	B2	Liver (GTEx)	EpiXcan	0.996748	gtex_liv	0.999981
2536	ENSG00000107521	HPS1	-0.395519	-0.0361026	0.69246	0.0432372	0.133989	1.43543e-05	0.000191405	9	10	10	B2	Liver (GTEx)	EpiXcan	0.996748	gtex_liv	0.999981
2537	ENSG00000269837	IPO5P1	-0.395255	-0.0149381	0.692655	0.272106	0.471778	8.18092e-21	1.4899e-18	38	46	46	B2	Liver (GTEx)	EpiXcan	0.996748	gtex_liv	0.999981
2538	ENSG00000101161	PRPF6	-0.395135	-0.0522041	0.692743	0.0180804	0.0446641	0.0194042	0.117486	4	4	4	B2	Liver (GTEx)	EpiXcan	0.996748	gtex_liv	0.999981
2539	ENSG00000198015	MRPL42	-0.394997	-0.069065	0.692845	0.0109152	0.0111601	0.252504	0.854442	10	14	14	B2	Liver (GTEx)	EpiXcan	0.996748	gtex_liv	0.999981
2540	ENSG00000105072	C19orf44	-0.394918	-0.0644936	0.692904	0.0176658	0.0218584	0.103127	0.464641	12	16	16	B2	Liver (GTEx)	EpiXcan	0.996748	gtex_liv	0.999981
2541	ENSG00000100644	HIF1A	0.394675	0.10926	0.693083	0.006796	0.0454908	0.0167937	0.103861	2	2	2	B2	Liver (GTEx)	EpiXcan	0.996748	gtex_liv	0.999981
2542	ENSG00000128918	ALDH1A2	-0.394501	-0.0321787	0.693211	0.0363911	0.0304305	0.0563534	0.287077	19	29	29	B2	Liver (GTEx)	EpiXcan	0.996748	gtex_liv	0.999981
2543	ENSG00000204060	FOXO6	0.394165	0.0161207	0.693459	0.163294	0.303063	1.02533e-11	4.30047e-10	45	50	50	B2	Liver (GTEx)	EpiXcan	0.996748	gtex_liv	0.999981
2544	ENSG00000117834	SLC5A9	0.394075	0.00948423	0.693525	0.155338	0.223136	3.76096e-09	1.01671e-07	13	13	13	B2	Liver (GTEx)	EpiXcan	0.996748	gtex_liv	0.999981
2545	ENSG00000164366	CCDC127	-0.39343	-0.044624	0.694002	0.0273162	0.104158	0.000194001	0.00199492	12	18	18	B2	Liver (GTEx)	EpiXcan	0.996748	gtex_liv	0.999981
2546	ENSG00000166402	TUB	0.39343	0.0402734	0.694002	0.0749345	0.0780492	0.00143393	0.011856	22	23	23	B2	Liver (GTEx)	EpiXcan	0.996748	gtex_liv	0.999981
2547	ENSG00000225697	SLC26A6	0.393299	0.035793	0.694099	0.0329731	0.128269	2.02303e-05	0.000258071	7	8	8	B2	Liver (GTEx)	EpiXcan	0.996748	gtex_liv	0.999981
2548	ENSG00000203666	EFCAB2	0.39322	0.0410084	0.694157	0.0387923	0.0371013	0.0187169	0.113973	26	38	38	B2	Liver (GTEx)	EpiXcan	0.996748	gtex_liv	0.999981
2549	ENSG00000198612	COPS8	0.392734	0.188701	0.694516	0.00114389	0.0101099	0.269376	0.881941	3	3	3	B2	Liver (GTEx)	EpiXcan	0.996748	gtex_liv	0.999981
2550	ENSG00000168653	NDUFS5	-0.392458	-0.0198147	0.69472	0.104784	0.366693	3.00147e-14	1.85461e-12	4	5	5	B2	Liver (GTEx)	EpiXcan	0.996748	gtex_liv	0.999981
2551	ENSG00000250138	AC139495.3	0.392031	0.0678927	0.695035	0.00716765	0.0507439	0.011504	0.0747895	17	29	29	B2	Liver (GTEx)	EpiXcan	0.996748	gtex_liv	0.999981
2552	ENSG00000224870	AL391244.1	0.39032	8.87726	0.6963	9.78271e-07	0.0362442	0.0355554	0.195987	1	5	5	B2	Liver (GTEx)	EpiXcan	0.996748	gtex_liv	0.999981
2553	ENSG00000138363	ATIC	-0.389812	-0.0211053	0.696676	0.0980243	0.171523	1.5274e-06	2.50186e-05	25	35	35	B2	Liver (GTEx)	EpiXcan	0.996748	gtex_liv	0.999981
2554	ENSG00000183569	SERHL2	0.389786	0.0985535	0.696695	0.0188601	0.103357	0.000284209	0.00281182	14	18	18	B2	Liver (GTEx)	EpiXcan	0.996748	gtex_liv	0.999981
2555	ENSG00000088298	EDEM2	0.389211	0.0268545	0.69712	0.0501898	0.0574398	0.00669831	0.0465652	17	24	24	B2	Liver (GTEx)	EpiXcan	0.996748	gtex_liv	0.999981
2556	ENSG00000160294	MCM3AP	0.388401	0.044007	0.697719	0.021692	0.0598857	0.00575833	0.0408723	8	11	11	B2	Liver (GTEx)	EpiXcan	0.996748	gtex_liv	0.999981
2557	ENSG00000225313	AL513327.1	0.388383	0.057996	0.697733	0.0215522	0.0379411	0.0260185	0.150696	9	10	10	B2	Liver (GTEx)	EpiXcan	0.996748	gtex_liv	0.999981
2558	ENSG00000138670	RASGEF1B	0.388269	0.0420916	0.697817	0.0422758	0.0606476	0.00557864	0.03976	26	31	31	B2	Liver (GTEx)	EpiXcan	0.996748	gtex_liv	0.999981
2559	ENSG00000004777	ARHGAP33	-0.388146	-0.0325511	0.697908	0.0739631	0.0715634	0.00310063	0.0235629	22	26	26	B2	Liver (GTEx)	EpiXcan	0.996748	gtex_liv	0.999981
2560	ENSG00000164715	LMTK2	-0.387998	-0.000505363	0.698018	0.0397493	0.0249595	0.0774643	0.370357	16	16	16	B2	Liver (GTEx)	EpiXcan	0.996748	gtex_liv	0.999981
2561	ENSG00000100814	CCNB1IP1	-0.387496	-0.186284	0.698389	0.00152947	0.0179269	0.131165	0.557991	5	5	5	B2	Liver (GTEx)	EpiXcan	0.996748	gtex_liv	0.999981
2562	ENSG00000180376	CCDC66	-0.3874	-0.0214509	0.69846	0.0899968	0.0945382	0.00057499	0.00525656	47	57	57	B2	Liver (GTEx)	EpiXcan	0.996748	gtex_liv	0.999981
2563	ENSG00000152952	PLOD2	0.387273	0.0190865	0.698554	0.0990381	0.0476585	0.014178	0.0896883	46	53	53	B2	Liver (GTEx)	EpiXcan	0.996748	gtex_liv	0.999981
2564	ENSG00000166881	NEMP1	-0.386941	-0.0330536	0.6988	0.0543204	0.115939	1.97262e-05	0.000252105	1	1	1	B2	Liver (GTEx)	EpiXcan	0.996748	gtex_liv	0.999981
2565	ENSG00000143387	CTSK	0.386814	0.0318376	0.698894	0.130692	0.116859	7.82112e-05	0.000870194	41	57	57	B2	Liver (GTEx)	EpiXcan	0.996748	gtex_liv	0.999981
2566	ENSG00000137274	BPHL	-0.38652	-0.0141912	0.699111	0.363671	0.238296	1.368e-09	4.01154e-08	83	107	107	B2	Liver (GTEx)	EpiXcan	0.996748	gtex_liv	0.999981
2567	ENSG00000186399	GOLGA8R	-0.38634	-0.0465997	0.699245	0.0282597	0.0620196	0.00597354	0.0421191	13	15	15	B2	Liver (GTEx)	EpiXcan	0.996748	gtex_liv	0.999981
2568	ENSG00000131558	EXOC4	0.385243	0.0230722	0.700057	0.0832477	0.0443391	0.0156524	0.0980294	19	24	24	B2	Liver (GTEx)	EpiXcan	0.996748	gtex_liv	0.999981
2569	ENSG00000137699	TRIM29	-0.384916	-0.0611165	0.7003	0.00630176	0.132946	2.14066e-05	0.000271327	1	2	2	B2	Liver (GTEx)	EpiXcan	0.996748	gtex_liv	0.999981
2570	ENSG00000168807	SNTB2	-0.384881	-0.0484576	0.700326	0.0185715	0.115637	6.56559e-05	0.000738816	9	11	11	B2	Liver (GTEx)	EpiXcan	0.996748	gtex_liv	0.999981
2571	ENSG00000132016	C19orf57	0.38469	0.0451319	0.700467	0.0615672	0.0137913	0.195277	0.735465	38	48	48	B2	Liver (GTEx)	EpiXcan	0.996748	gtex_liv	0.999981
2572	ENSG00000189190	ZNF600	-0.384359	-0.0182776	0.700713	0.147414	0.2153	4.37471e-08	9.61117e-07	29	39	39	B2	Liver (GTEx)	EpiXcan	0.996748	gtex_liv	0.999981
2573	ENSG00000184271	POU6F1	0.383885	0.0376659	0.701064	0.0781518	0.0329395	0.0431477	0.231118	23	27	27	B2	Liver (GTEx)	EpiXcan	0.996748	gtex_liv	0.999981
2574	ENSG00000103415	HMOX2	-0.383042	-0.0351792	0.701688	0.0491802	0.0196622	0.117834	0.515144	18	26	26	B2	Liver (GTEx)	EpiXcan	0.996748	gtex_liv	0.999981
2575	ENSG00000264247	LINC00909	0.383005	0.00191263	0.701716	0.11447	0.143089	1.67432e-05	0.000219598	24	27	27	B2	Liver (GTEx)	EpiXcan	0.996748	gtex_liv	0.999981
2576	ENSG00000185585	OLFML2A	-0.382891	-0.0709343	0.701801	0.0284717	0.0100675	0.270332	0.882833	8	9	9	B2	Liver (GTEx)	EpiXcan	0.996748	gtex_liv	0.999981
2577	ENSG00000177868	SVBP	0.382766	0.0289964	0.701893	0.0448527	0.168107	1.03472e-06	1.7508e-05	13	15	15	B2	Liver (GTEx)	EpiXcan	0.996748	gtex_liv	0.999981
2578	ENSG00000205078	SYCE1L	-0.382633	-0.0247871	0.701992	0.15312	0.155498	5.02528e-06	7.34476e-05	82	98	98	B2	Liver (GTEx)	EpiXcan	0.996748	gtex_liv	0.999981
2579	ENSG00000112877	CEP72	-0.381779	-0.0265141	0.702626	0.0729463	0.0937005	0.00034853	0.00336167	25	32	32	B2	Liver (GTEx)	EpiXcan	0.996748	gtex_liv	0.999981
2580	ENSG00000163444	TMEM183A	-0.381586	-0.037717	0.702769	0.026226	0.0131323	0.210116	0.769775	14	18	18	B2	Liver (GTEx)	EpiXcan	0.996748	gtex_liv	0.999981
2581	ENSG00000138600	SPPL2A	0.381037	0.0122438	0.703176	0.217981	0.225393	1.43988e-08	3.45396e-07	52	61	61	B2	Liver (GTEx)	EpiXcan	0.996748	gtex_liv	0.999981
2582	ENSG00000073584	SMARCE1	-0.381004	-0.100713	0.7032	0.00325144	0.0147893	0.17104	0.67427	1	1	1	B2	Liver (GTEx)	EpiXcan	0.996748	gtex_liv	0.999981
2583	ENSG00000140374	ETFA	0.380883	0.0567374	0.70329	0.011895	0.0376338	0.0304203	0.171856	4	6	6	B2	Liver (GTEx)	EpiXcan	0.996748	gtex_liv	0.999981
2584	ENSG00000198467	TPM2	0.379267	0.0283522	0.70449	0.13929	0.176818	8.89502e-07	1.51062e-05	28	32	32	B2	Liver (GTEx)	EpiXcan	0.996748	gtex_liv	0.999981
2585	ENSG00000203778	FAM229B	0.378583	0.0218685	0.704998	0.115792	0.128217	1.25825e-05	0.000169906	38	44	44	B2	Liver (GTEx)	EpiXcan	0.996748	gtex_liv	0.999981
2586	ENSG00000117114	ADGRL2	0.37837	0.0298659	0.705155	0.0470697	0.135959	2.12301e-05	0.000269336	11	16	16	B2	Liver (GTEx)	EpiXcan	0.996748	gtex_liv	0.999981
2587	ENSG00000225756	DBH-AS1	0.378162	0.0400463	0.705311	0.034662	0.0186807	0.115648	0.507992	10	11	11	B2	Liver (GTEx)	EpiXcan	0.996748	gtex_liv	0.999981
2588	ENSG00000198246	SLC29A3	-0.378031	-0.0275974	0.705408	0.0805757	0.247342	5.90603e-10	1.80056e-08	3	3	3	B2	Liver (GTEx)	EpiXcan	0.996748	gtex_liv	0.999981
2589	ENSG00000162174	ASRGL1	0.377394	0.0233745	0.705881	0.0276328	0.0455236	0.018858	0.114681	24	29	29	B2	Liver (GTEx)	EpiXcan	0.996748	gtex_liv	0.999981
2590	ENSG00000259865	AL390728.6	-0.377311	-0.0279399	0.705942	0.0795431	0.133998	2.84897e-05	0.000350512	22	27	27	B2	Liver (GTEx)	EpiXcan	0.996748	gtex_liv	0.999981
2591	ENSG00000168778	TCTN2	0.377199	0.0345702	0.706026	0.0993855	0.133072	1.6138e-06	2.62783e-05	45	53	53	B2	Liver (GTEx)	EpiXcan	0.996748	gtex_liv	0.999981
2592	ENSG00000204264	PSMB8	-0.376553	-0.0501511	0.706506	0.0179048	0.0298149	0.0589265	0.297556	8	13	13	B2	Liver (GTEx)	EpiXcan	0.996748	gtex_liv	0.999981
2593	ENSG00000146263	MMS22L	0.376145	0.0667018	0.706809	0.0117538	0.0916629	0.000702201	0.00627043	7	11	11	B2	Liver (GTEx)	EpiXcan	0.996748	gtex_liv	0.999981
2594	ENSG00000136367	ZFHX2	0.376142	0.0571038	0.706811	0.0642207	0.0175315	0.148736	0.610696	18	25	25	B2	Liver (GTEx)	EpiXcan	0.996748	gtex_liv	0.999981
2595	ENSG00000090905	TNRC6A	0.376125	0.0260928	0.706824	0.0986663	0.0573144	0.00859304	0.0579894	54	63	63	B2	Liver (GTEx)	EpiXcan	0.996748	gtex_liv	0.999981
2596	ENSG00000215915	ATAD3C	0.375468	0.0883455	0.707312	0.0205189	0.237264	5.69564e-09	1.47628e-07	14	21	21	B2	Liver (GTEx)	EpiXcan	0.996748	gtex_liv	0.999981
2597	ENSG00000128789	PSMG2	-0.374845	-0.0108076	0.707776	0.0918296	0.0415961	0.0259654	0.15056	35	47	47	B2	Liver (GTEx)	EpiXcan	0.996748	gtex_liv	0.999981
2598	ENSG00000146066	HIGD2A	-0.374606	-0.053782	0.707953	0.0216576	0.0332639	0.0460926	0.243685	10	13	13	B2	Liver (GTEx)	EpiXcan	0.996748	gtex_liv	0.999981
2599	ENSG00000121067	SPOP	0.374328	0.0711524	0.70816	0.0154893	0.0125784	0.198753	0.743496	16	21	21	B2	Liver (GTEx)	EpiXcan	0.996748	gtex_liv	0.999981
2600	ENSG00000136478	TEX2	-0.374326	-0.0197813	0.708162	0.0682343	0.105022	0.000203705	0.0020808	18	22	22	B2	Liver (GTEx)	EpiXcan	0.996748	gtex_liv	0.999981
2601	ENSG00000125037	EMC3	-0.373619	-0.0526946	0.708688	0.013241	0.0101349	0.263508	0.872957	16	24	24	B2	Liver (GTEx)	EpiXcan	0.996748	gtex_liv	0.999981
2602	ENSG00000168234	TTC39C	-0.373035	-0.0929622	0.709122	0.00350582	0.0355993	0.0380806	0.208165	4	4	4	B2	Liver (GTEx)	EpiXcan	0.996748	gtex_liv	0.999981
2603	ENSG00000138771	SHROOM3	0.372989	0.0207316	0.709156	0.226821	0.160805	3.60781e-06	5.50559e-05	58	68	68	B2	Liver (GTEx)	EpiXcan	0.996748	gtex_liv	0.999981
2604	ENSG00000204248	COL11A2	-0.372896	-0.0144127	0.709226	0.0516707	0.0226803	0.101929	0.46042	25	35	35	B2	Liver (GTEx)	EpiXcan	0.996748	gtex_liv	0.999981
2605	ENSG00000166012	TAF1D	0.372815	0.0429931	0.709286	0.0270971	0.125846	1.93433e-05	0.000248222	10	12	12	B2	Liver (GTEx)	EpiXcan	0.996748	gtex_liv	0.999981
2606	ENSG00000255517	AP002748.3	0.372321	0.0351487	0.709654	0.0355025	0.0274169	0.0707144	0.343907	6	7	7	B2	Liver (GTEx)	EpiXcan	0.996748	gtex_liv	0.999981
2607	ENSG00000196557	CACNA1H	0.371177	0.224075	0.710505	0.00103279	0.015408	0.176907	0.688379	5	6	6	B2	Liver (GTEx)	EpiXcan	0.996748	gtex_liv	0.999981
2608	ENSG00000165669	FAM204A	-0.370882	-0.0561142	0.710726	0.0257091	0.0683293	0.00303941	0.0231272	11	11	11	B2	Liver (GTEx)	EpiXcan	0.996748	gtex_liv	0.999981
2609	ENSG00000104325	DECR1	-0.370819	-0.023307	0.710772	0.0840563	0.277067	2.19298e-10	7.2269e-09	22	31	31	B2	Liver (GTEx)	EpiXcan	0.996748	gtex_liv	0.999981
2610	ENSG00000203644	AC083799.1	0.370685	0.0131368	0.710872	0.0731639	0.0274923	0.0635622	0.316348	36	42	42	B2	Liver (GTEx)	EpiXcan	0.996748	gtex_liv	0.999981
2611	ENSG00000112357	PEX7	-0.370028	-0.0247233	0.711361	0.0626888	0.115908	5.04188e-05	0.000581539	6	10	10	B2	Liver (GTEx)	EpiXcan	0.996748	gtex_liv	0.999981
2612	ENSG00000157637	SLC38A10	-0.369918	-0.0317653	0.711444	0.0531321	0.176293	1.19559e-06	2.0034e-05	40	54	54	B2	Liver (GTEx)	EpiXcan	0.996748	gtex_liv	0.999981
2613	ENSG00000113569	NUP155	0.369679	0.0395776	0.711622	0.0316754	0.0632131	0.0054983	0.0392886	49	56	55	B2	Liver (GTEx)	EpiXcan	0.996748	gtex_liv	0.999981
2614	ENSG00000234327	AC012146.1	-0.368669	-0.0284869	0.712374	0.0310308	0.0496723	0.00773525	0.0530018	20	26	26	B2	Liver (GTEx)	EpiXcan	0.996748	gtex_liv	0.999981
2615	ENSG00000048544	MRPS10	0.368497	0.0271741	0.712503	0.0798229	0.403627	1.08428e-16	9.6202e-15	6	10	10	B2	Liver (GTEx)	EpiXcan	0.996748	gtex_liv	0.999981
2616	ENSG00000168884	TNIP2	0.368406	0.0410274	0.712571	0.0349733	0.0972891	0.000433848	0.0041017	18	20	20	B2	Liver (GTEx)	EpiXcan	0.996748	gtex_liv	0.999981
2617	ENSG00000144021	CIAO1	-0.367436	-0.00938699	0.713294	0.0577046	0.153502	4.55657e-06	6.75241e-05	7	8	8	B2	Liver (GTEx)	EpiXcan	0.996748	gtex_liv	0.999981
2618	ENSG00000108592	FTSJ3	-0.367166	-0.0213277	0.713495	0.079811	0.260156	4.47226e-10	1.40683e-08	21	29	29	B2	Liver (GTEx)	EpiXcan	0.996748	gtex_liv	0.999981
2619	ENSG00000172638	EFEMP2	0.366827	0.068206	0.713748	0.00981303	0.0197225	0.125708	0.541137	3	4	4	B2	Liver (GTEx)	EpiXcan	0.996748	gtex_liv	0.999981
2620	ENSG00000087903	RFX2	-0.366736	-0.0242519	0.713816	0.236694	0.0181708	0.133983	0.565728	80	100	100	B2	Liver (GTEx)	EpiXcan	0.996748	gtex_liv	0.999981
2621	ENSG00000043514	TRIT1	0.366592	0.0567453	0.713924	0.0143791	0.105292	0.000265025	0.00264494	5	10	10	B2	Liver (GTEx)	EpiXcan	0.996748	gtex_liv	0.999981
2622	ENSG00000111215	PRR4	0.366323	0.0281907	0.714124	0.0407531	0.152092	6.67949e-06	9.53102e-05	16	23	23	B2	Liver (GTEx)	EpiXcan	0.996748	gtex_liv	0.999981
2623	ENSG00000215788	TNFRSF25	0.365599	0.0647712	0.714664	0.0080372	0.0522225	0.0101293	0.0670172	5	7	7	B2	Liver (GTEx)	EpiXcan	0.996748	gtex_liv	0.999981
2624	ENSG00000065621	GSTO2	0.365115	0.013593	0.715026	0.111665	0.224466	6.17229e-09	1.59089e-07	12	15	15	B2	Liver (GTEx)	EpiXcan	0.996748	gtex_liv	0.999981
2625	ENSG00000205937	RNPS1	-0.36477	-0.0592984	0.715283	0.024224	0.0632362	0.00462287	0.0337474	20	25	25	B2	Liver (GTEx)	EpiXcan	0.996748	gtex_liv	0.999981
2626	ENSG00000099968	BCL2L13	-0.364149	-0.0193692	0.715746	0.0803071	0.0120114	0.22072	0.793401	41	49	49	B2	Liver (GTEx)	EpiXcan	0.996748	gtex_liv	0.999981
2627	ENSG00000122507	BBS9	0.364141	-0.00372105	0.715752	0.0660468	0.0100048	0.268352	0.879949	36	42	42	B2	Liver (GTEx)	EpiXcan	0.996748	gtex_liv	0.999981
2628	ENSG00000107798	LIPA	0.363469	0.0220483	0.716255	0.196673	0.179183	5.14171e-07	9.18275e-06	45	50	50	B2	Liver (GTEx)	EpiXcan	0.996748	gtex_liv	0.999981
2629	ENSG00000068097	HEATR6	0.363096	0.0370187	0.716533	0.0527501	0.134113	2.65772e-05	0.000330508	12	13	13	B2	Liver (GTEx)	EpiXcan	0.996748	gtex_liv	0.999981
2630	ENSG00000183617	MRPL54	-0.36308	-0.0336907	0.716545	0.0306007	0.0737026	0.00224769	0.0176964	10	21	21	B2	Liver (GTEx)	EpiXcan	0.996748	gtex_liv	0.999981
2631	ENSG00000198270	TMEM116	0.362234	0.0458159	0.717177	0.0151408	0.1294	2.79505e-05	0.000344798	7	8	8	B2	Liver (GTEx)	EpiXcan	0.996748	gtex_liv	0.999981
2632	ENSG00000111450	STX2	0.362156	0.0254818	0.717236	0.134207	0.256337	8.89624e-10	2.68849e-08	25	30	30	B2	Liver (GTEx)	EpiXcan	0.996748	gtex_liv	0.999981
2633	ENSG00000196476	C20orf96	-0.362064	-0.030786	0.717305	0.0576414	0.14312	1.12386e-05	0.000152654	8	9	9	B2	Liver (GTEx)	EpiXcan	0.996748	gtex_liv	0.999981
2634	ENSG00000087502	ERGIC2	0.361793	0.0688698	0.717507	0.0135922	0.0291085	0.063626	0.316552	13	15	15	B2	Liver (GTEx)	EpiXcan	0.996748	gtex_liv	0.999981
2635	ENSG00000167377	ZNF23	-0.361498	-0.0163431	0.717728	0.138936	0.239564	5.54252e-09	1.43929e-07	21	24	24	B2	Liver (GTEx)	EpiXcan	0.996748	gtex_liv	0.999981
2636	ENSG00000050165	DKK3	-0.360845	-0.037728	0.718215	0.0295708	0.0365505	0.0349827	0.193242	10	13	13	B2	Liver (GTEx)	EpiXcan	0.996748	gtex_liv	0.999981
2637	ENSG00000160678	S100A1	-0.360831	-0.0688743	0.718226	0.0121344	0.0273685	0.0627207	0.313396	7	7	7	B2	Liver (GTEx)	EpiXcan	0.996748	gtex_liv	0.999981
2638	ENSG00000011600	TYROBP	0.360292	0.0199521	0.718629	0.0737203	0.0123706	0.195948	0.736503	41	48	48	B2	Liver (GTEx)	EpiXcan	0.996748	gtex_liv	0.999981
2639	ENSG00000183087	GAS6	0.359794	0.0240796	0.719001	0.317995	0.0866622	0.000895318	0.00774023	87	115	115	B2	Liver (GTEx)	EpiXcan	0.996748	gtex_liv	0.999981
2640	ENSG00000204054	LINC00963	-0.359654	-0.0217071	0.719106	0.106283	0.152801	6.23305e-06	8.94007e-05	27	32	32	B2	Liver (GTEx)	EpiXcan	0.996748	gtex_liv	0.999981
2641	ENSG00000116885	OSCP1	-0.359562	-0.0225682	0.719175	0.0573747	0.0550557	0.00906843	0.0607853	22	22	22	B2	Liver (GTEx)	EpiXcan	0.996748	gtex_liv	0.999981
2642	ENSG00000253731	PCDHGA6	0.359523	0.0193887	0.719204	0.134499	0.0370719	0.0322548	0.181111	49	57	57	B2	Liver (GTEx)	EpiXcan	0.996748	gtex_liv	0.999981
2643	ENSG00000135709	KIAA0513	-0.359334	-0.0503674	0.719345	0.0102148	0.0168871	0.159009	0.642768	10	14	14	B2	Liver (GTEx)	EpiXcan	0.996748	gtex_liv	0.999981
2644	ENSG00000176485	PLA2G16	0.358979	0.0601563	0.719611	0.0162278	0.0518208	0.00915244	0.061168	3	4	4	B2	Liver (GTEx)	EpiXcan	0.996748	gtex_liv	0.999981
2645	ENSG00000055208	TAB2	-0.358677	-0.00706543	0.719837	0.115954	0.388794	1.28713e-15	9.95262e-14	32	37	37	B2	Liver (GTEx)	EpiXcan	0.996748	gtex_liv	0.999981
2646	ENSG00000115307	AUP1	0.358644	0.0378243	0.719861	0.0728699	0.0247367	0.0829328	0.392301	24	30	30	B2	Liver (GTEx)	EpiXcan	0.996748	gtex_liv	0.999981
2647	ENSG00000253540	FAM86HP	0.357918	0.0458104	0.720405	0.0169073	0.142435	1.32944e-05	0.000178996	8	9	9	B2	Liver (GTEx)	EpiXcan	0.996748	gtex_liv	0.999981
2648	ENSG00000142634	EFHD2	-0.357504	-0.0431079	0.720715	0.0336406	0.032418	0.0469272	0.247059	24	32	32	B2	Liver (GTEx)	EpiXcan	0.996748	gtex_liv	0.999981
2649	ENSG00000142197	DOPEY2	-0.356195	-0.0101115	0.721695	0.38258	0.554734	2.07217e-26	9.43644e-24	25	32	32	B2	Liver (GTEx)	EpiXcan	0.996748	gtex_liv	0.999981
2650	ENSG00000152689	RASGRP3	0.356172	0.00947188	0.721712	0.141996	0.0187717	0.136494	0.573389	48	57	57	B2	Liver (GTEx)	EpiXcan	0.996748	gtex_liv	0.999981
2651	ENSG00000103512	NOMO1	0.355999	0.0164068	0.721841	0.0665555	0.0980996	0.000243912	0.00245348	23	29	29	B2	Liver (GTEx)	EpiXcan	0.996748	gtex_liv	0.999981
2652	ENSG00000180828	BHLHE22	0.355889	0.0542976	0.721923	0.0140649	0.0217853	0.0990674	0.450753	13	19	19	B2	Liver (GTEx)	EpiXcan	0.996748	gtex_liv	0.999981
2653	ENSG00000188906	LRRK2	-0.355349	-0.00570442	0.722328	0.126148	0.215518	3.54796e-08	7.94616e-07	99	113	113	B2	Liver (GTEx)	EpiXcan	0.996748	gtex_liv	0.999981
2654	ENSG00000124243	BCAS4	-0.354869	0.0411145	0.722687	0.0176497	0.0300492	0.0548217	0.280099	17	23	23	B2	Liver (GTEx)	EpiXcan	0.996748	gtex_liv	0.999981
2655	ENSG00000162819	BROX	-0.354468	-0.0136382	0.722988	0.0193167	0.0155973	0.163199	0.652278	24	29	29	B2	Liver (GTEx)	EpiXcan	0.996748	gtex_liv	0.999981
2656	ENSG00000173320	STOX2	0.354323	0.0122145	0.723097	0.256167	0.240722	3.34599e-09	9.17067e-08	75	90	90	B2	Liver (GTEx)	EpiXcan	0.996748	gtex_liv	0.999981
2657	ENSG00000099256	PRTFDC1	0.354185	0.0751465	0.7232	0.0067346	0.014591	0.182596	0.702812	1	1	1	B2	Liver (GTEx)	EpiXcan	0.996748	gtex_liv	0.999981
2658	ENSG00000245060	LINC00847	0.353748	0.0345906	0.723527	0.0231197	0.0945425	0.000540193	0.00498351	9	12	12	B2	Liver (GTEx)	EpiXcan	0.996748	gtex_liv	0.999981
2659	ENSG00000161267	BDH1	0.353137	0.00882476	0.723986	0.149435	0.131016	3.58256e-05	0.00042969	54	65	65	B2	Liver (GTEx)	EpiXcan	0.996748	gtex_liv	0.999981
2660	ENSG00000119242	CCDC92	-0.352356	-0.067795	0.724571	0.00934942	0.0143728	0.190047	0.722055	9	10	10	B2	Liver (GTEx)	EpiXcan	0.996748	gtex_liv	0.999981
2661	ENSG00000171497	PPID	-0.351994	-0.0212681	0.724843	0.0580426	0.0665269	0.00399787	0.0296223	15	19	19	B2	Liver (GTEx)	EpiXcan	0.996748	gtex_liv	0.999981
2662	ENSG00000258289	CHURC1	-0.351011	-0.01085	0.72558	0.163337	0.408581	6.35624e-17	6.0258e-15	29	36	36	B2	Liver (GTEx)	EpiXcan	0.996748	gtex_liv	0.999981
2663	ENSG00000148468	FAM171A1	0.350661	0.0327512	0.725842	0.142524	0.157638	3.60575e-06	5.50559e-05	43	53	53	B2	Liver (GTEx)	EpiXcan	0.996748	gtex_liv	0.999981
2664	ENSG00000230373	GOLGA6L5P	-0.349978	-0.0205782	0.726355	0.0461784	0.193208	1.98691e-07	3.82488e-06	22	35	35	B2	Liver (GTEx)	EpiXcan	0.996748	gtex_liv	0.999981
2665	ENSG00000079785	DDX1	0.349187	0.0414816	0.726949	0.0286587	0.0300278	0.0522207	0.269496	18	20	20	B2	Liver (GTEx)	EpiXcan	0.996748	gtex_liv	0.999981
2666	ENSG00000185946	RNPC3	0.349142	0.0199826	0.726983	0.119145	0.190523	3.41994e-07	6.32827e-06	41	49	49	B2	Liver (GTEx)	EpiXcan	0.996748	gtex_liv	0.999981
2667	ENSG00000245958	AC093752.1	0.349045	0.0153241	0.727056	0.141348	0.305471	1.55613e-11	6.31623e-10	71	87	87	B2	Liver (GTEx)	EpiXcan	0.996748	gtex_liv	0.999981
2668	ENSG00000188599	NPIPP1	0.348994	0.0409265	0.727093	0.0270299	0.209133	5.59331e-08	1.20026e-06	10	21	21	B2	Liver (GTEx)	EpiXcan	0.996748	gtex_liv	0.999981
2669	ENSG00000159140	SON	0.348554	0.0216193	0.727424	0.0326589	0.0120324	0.222321	0.795952	12	13	13	B2	Liver (GTEx)	EpiXcan	0.996748	gtex_liv	0.999981
2670	ENSG00000170903	MSANTD4	-0.347826	-0.0829271	0.727971	0.0112837	0.0186846	0.126586	0.543448	4	4	4	B2	Liver (GTEx)	EpiXcan	0.996748	gtex_liv	0.999981
2671	ENSG00000175567	UCP2	-0.347082	-0.0336478	0.72853	0.0849501	0.0232627	0.0834476	0.394063	26	29	29	B2	Liver (GTEx)	EpiXcan	0.996748	gtex_liv	0.999981
2672	ENSG00000094963	FMO2	-0.346737	-0.0221112	0.728789	0.0649241	0.099415	0.000390888	0.00372625	9	10	10	B2	Liver (GTEx)	EpiXcan	0.996748	gtex_liv	0.999981
2673	ENSG00000244682	FCGR2C	-0.346436	-0.0322557	0.729015	0.0651162	0.0372504	0.0350947	0.193756	13	15	15	B2	Liver (GTEx)	EpiXcan	0.996748	gtex_liv	0.999981
2674	ENSG00000197124	ZNF682	-0.346083	-0.045755	0.72928	0.0261865	0.158909	1.41858e-06	2.34583e-05	15	25	25	B2	Liver (GTEx)	EpiXcan	0.996748	gtex_liv	0.999981
2675	ENSG00000100612	DHRS7	0.345473	-0.000437499	0.729739	0.0611622	0.0819043	0.00145213	0.0119909	32	43	43	B2	Liver (GTEx)	EpiXcan	0.996748	gtex_liv	0.999981
2676	ENSG00000140386	SCAPER	-0.345433	-0.0208678	0.729769	0.106865	0.431024	2.04924e-17	2.11668e-15	54	80	80	B2	Liver (GTEx)	EpiXcan	0.996748	gtex_liv	0.999981
2677	ENSG00000273295	AP000350.6	-0.344734	-0.060423	0.730295	0.0388353	0.289995	1.67878e-13	9.25735e-12	14	20	20	B2	Liver (GTEx)	EpiXcan	0.996748	gtex_liv	0.999981
2678	ENSG00000198208	RPS6KL1	0.34402	0.042742	0.730831	0.0179767	0.0225456	0.100263	0.454697	11	13	13	B2	Liver (GTEx)	EpiXcan	0.996748	gtex_liv	0.999981
2679	ENSG00000006047	YBX2	0.34388	0.0253192	0.730937	0.0944282	0.206496	4.60455e-08	1.00841e-06	5	5	5	B2	Liver (GTEx)	EpiXcan	0.996748	gtex_liv	0.999981
2680	ENSG00000197746	PSAP	-0.343793	-0.0456987	0.731002	0.0336572	0.0824162	0.00129268	0.0108239	6	7	7	B2	Liver (GTEx)	EpiXcan	0.996748	gtex_liv	0.999981
2681	ENSG00000042493	CAPG	-0.343543	-0.0381673	0.73119	0.0464318	0.121686	5.24682e-05	0.000600922	5	6	6	B2	Liver (GTEx)	EpiXcan	0.996748	gtex_liv	0.999981
2682	ENSG00000111725	PRKAB1	0.342302	0.0355766	0.732124	0.0298329	0.0491616	0.00782719	0.0535522	2	2	2	B2	Liver (GTEx)	EpiXcan	0.996748	gtex_liv	0.999981
2683	ENSG00000186298	PPP1CC	0.342112	0.0109888	0.732266	0.0101956	0.013689	0.200622	0.748723	10	17	17	B2	Liver (GTEx)	EpiXcan	0.996748	gtex_liv	0.999981
2684	ENSG00000182154	MRPL41	-0.341712	-0.0506644	0.732568	0.0238477	0.199691	7.01704e-08	1.47828e-06	15	22	22	B2	Liver (GTEx)	EpiXcan	0.996748	gtex_liv	0.999981
2685	ENSG00000247556	OIP5-AS1	-0.341226	-0.0287863	0.732934	0.05449	0.116106	8.52633e-05	0.000943349	19	19	19	B2	Liver (GTEx)	EpiXcan	0.996748	gtex_liv	0.999981
2686	ENSG00000139405	RITA1	-0.340957	-0.0248585	0.733136	0.109677	0.222366	8.79447e-09	2.19719e-07	29	37	37	B2	Liver (GTEx)	EpiXcan	0.996748	gtex_liv	0.999981
2687	ENSG00000141295	SCRN2	-0.340426	-0.0151662	0.733536	0.120469	0.249106	2.71229e-09	7.55349e-08	22	27	27	B2	Liver (GTEx)	EpiXcan	0.996748	gtex_liv	0.999981
2688	ENSG00000227398	KIF9-AS1	0.340406	-0.0378613	0.733551	0.00241701	0.1147	9.31448e-05	0.00102645	4	5	5	B2	Liver (GTEx)	EpiXcan	0.996748	gtex_liv	0.999981
2689	ENSG00000132821	VSTM2L	-0.340051	-0.0618478	0.733818	0.014575	0.0205159	0.119937	0.522294	23	30	30	B2	Liver (GTEx)	EpiXcan	0.996748	gtex_liv	0.999981
2690	ENSG00000166908	PIP4K2C	-0.339821	-0.0433281	0.733991	0.0180119	0.0627049	0.00421758	0.0310838	5	8	8	B2	Liver (GTEx)	EpiXcan	0.996748	gtex_liv	0.999981
2691	ENSG00000198933	TBKBP1	0.339143	0.0179735	0.734502	0.118019	0.323746	1.78648e-12	8.52645e-11	17	20	20	B2	Liver (GTEx)	EpiXcan	0.996748	gtex_liv	0.999981
2692	ENSG00000171606	ZNF274	0.338823	0.0812664	0.734743	0.00481955	0.0179506	0.139318	0.58292	3	3	3	B2	Liver (GTEx)	EpiXcan	0.996748	gtex_liv	0.999981
2693	ENSG00000116791	CRYZ	-0.338546	-0.00842873	0.734952	0.0817272	0.210094	7.87711e-08	1.64943e-06	19	21	21	B2	Liver (GTEx)	EpiXcan	0.996748	gtex_liv	0.999981
2694	ENSG00000123473	STIL	-0.338364	-0.0264368	0.735089	0.0298395	0.0397193	0.0289049	0.164707	17	22	22	B2	Liver (GTEx)	EpiXcan	0.996748	gtex_liv	0.999981
2695	ENSG00000120675	DNAJC15	-0.33809	-0.00988071	0.735295	0.313023	0.333905	2.21927e-15	1.63388e-13	21	21	21	B2	Liver (GTEx)	EpiXcan	0.996748	gtex_liv	0.999981
2696	ENSG00000177565	TBL1XR1	-0.337997	-0.0629267	0.735365	0.0198499	0.0329134	0.0455773	0.241422	44	55	55	B2	Liver (GTEx)	EpiXcan	0.996748	gtex_liv	0.999981
2697	ENSG00000134058	CDK7	-0.337527	-0.018595	0.735719	0.02815	0.0121471	0.223584	0.798048	11	13	13	B2	Liver (GTEx)	EpiXcan	0.996748	gtex_liv	0.999981
2698	ENSG00000156113	KCNMA1	-0.337454	-0.0297098	0.735775	0.0702675	0.0261745	0.0746393	0.358834	36	43	43	B2	Liver (GTEx)	EpiXcan	0.996748	gtex_liv	0.999981
2699	ENSG00000131236	CAP1	0.33718	0.0246516	0.735981	0.0995641	0.0804305	0.00151036	0.0123991	37	45	45	B2	Liver (GTEx)	EpiXcan	0.996748	gtex_liv	0.999981
2700	ENSG00000185896	LAMP1	0.336868	0.0403723	0.736217	0.0301265	0.0146387	0.183415	0.705572	19	21	21	B2	Liver (GTEx)	EpiXcan	0.996748	gtex_liv	0.999981
2701	ENSG00000214309	MBLAC1	-0.336831	-0.0639697	0.736245	0.0131172	0.0158653	0.156494	0.634821	4	4	4	B2	Liver (GTEx)	EpiXcan	0.996748	gtex_liv	0.999981
2702	ENSG00000138750	NUP54	0.335886	0.0417582	0.736957	0.0252728	0.144861	9.28235e-06	0.000128477	41	52	52	B2	Liver (GTEx)	EpiXcan	0.996748	gtex_liv	0.999981
2703	ENSG00000153066	TXNDC11	0.335071	0.00949186	0.737572	0.12483	0.0608992	0.00547679	0.0391551	44	54	54	B2	Liver (GTEx)	EpiXcan	0.996748	gtex_liv	0.999981
2704	ENSG00000138459	SLC35A5	0.334721	0.0368462	0.737836	0.0179418	0.015235	0.178438	0.692199	16	21	21	B2	Liver (GTEx)	EpiXcan	0.996748	gtex_liv	0.999981
2705	ENSG00000160305	DIP2A	0.332923	0.0514265	0.739193	0.011896	0.0265625	0.0571066	0.290273	9	12	12	B2	Liver (GTEx)	EpiXcan	0.996748	gtex_liv	0.999981
2706	ENSG00000206077	ZDHHC11B	-0.33282	-0.0598158	0.73927	0.016232	0.0292724	0.0573373	0.291125	11	15	15	B2	Liver (GTEx)	EpiXcan	0.996748	gtex_liv	0.999981
2707	ENSG00000128915	ICE2	-0.332793	-0.028926	0.73929	0.0340274	0.0317348	0.0486722	0.254312	8	9	9	B2	Liver (GTEx)	EpiXcan	0.996748	gtex_liv	0.999981
2708	ENSG00000197860	SGTB	0.332773	0.00775389	0.739306	0.100491	0.0231478	0.0873442	0.409391	32	33	33	B2	Liver (GTEx)	EpiXcan	0.996748	gtex_liv	0.999981
2709	ENSG00000117748	RPA2	0.332758	0.0138775	0.739317	0.332823	0.258101	3.58563e-11	1.35598e-09	63	77	77	B2	Liver (GTEx)	EpiXcan	0.996748	gtex_liv	0.999981
2710	ENSG00000137494	ANKRD42	0.332203	0.0618972	0.739736	0.0228253	0.0413799	0.0244986	0.143376	7	8	8	B2	Liver (GTEx)	EpiXcan	0.996748	gtex_liv	0.999981
2711	ENSG00000106733	NMRK1	-0.332097	-0.0237933	0.739816	0.110556	0.196299	1.92552e-07	3.72742e-06	16	19	19	B2	Liver (GTEx)	EpiXcan	0.996748	gtex_liv	0.999981
2712	ENSG00000173848	NET1	-0.330965	0.012733	0.740671	0.0558319	0.0147774	0.184377	0.70809	19	28	28	B2	Liver (GTEx)	EpiXcan	0.996748	gtex_liv	0.999981
2713	ENSG00000137285	TUBB2B	-0.330902	-0.0208814	0.740718	0.117428	0.249471	2.19431e-09	6.19825e-08	16	24	24	B2	Liver (GTEx)	EpiXcan	0.996748	gtex_liv	0.999981
2714	ENSG00000108001	EBF3	-0.33084	-0.000293837	0.740765	0.0701596	0.189171	3.35607e-07	6.23508e-06	22	27	27	B2	Liver (GTEx)	EpiXcan	0.996748	gtex_liv	0.999981
2715	ENSG00000183260	ABHD16B	0.330797	0.0226989	0.740798	0.083891	0.131095	3.32128e-05	0.000401437	25	25	25	B2	Liver (GTEx)	EpiXcan	0.996748	gtex_liv	0.999981
2716	ENSG00000159128	IFNGR2	-0.330569	-0.0253877	0.74097	0.1545	0.0816681	0.00133268	0.0111163	48	68	68	B2	Liver (GTEx)	EpiXcan	0.996748	gtex_liv	0.999981
2717	ENSG00000033050	ABCF2	-0.33047	-0.0464726	0.741045	0.0114197	0.0129026	0.213461	0.777913	2	2	2	B2	Liver (GTEx)	EpiXcan	0.996748	gtex_liv	0.999981
2718	ENSG00000138119	MYOF	-0.329862	-0.0543813	0.741504	0.00644889	0.0378229	0.0295309	0.167584	3	3	3	B2	Liver (GTEx)	EpiXcan	0.996748	gtex_liv	0.999981
2719	ENSG00000182013	PNMA8A	-0.32947	-0.024762	0.7418	0.0430146	0.110203	0.000201222	0.00206189	8	8	8	B2	Liver (GTEx)	EpiXcan	0.996748	gtex_liv	0.999981
2720	ENSG00000269737	AL691432.1	-0.329208	-0.0259254	0.741998	0.0164835	0.248763	2.52904e-10	8.25577e-09	16	35	35	B2	Liver (GTEx)	EpiXcan	0.996748	gtex_liv	0.999981
2721	ENSG00000119638	NEK9	0.328812	0.00669093	0.742298	0.246909	0.0287117	0.0511699	0.264962	68	80	80	B2	Liver (GTEx)	EpiXcan	0.996748	gtex_liv	0.999981
2722	ENSG00000151729	SLC25A4	-0.327894	-0.0680745	0.742992	0.00591327	0.0152894	0.18213	0.70154	7	10	10	B2	Liver (GTEx)	EpiXcan	0.996748	gtex_liv	0.999981
2723	ENSG00000145506	NKD2	0.32766	0.230521	0.743169	0.000496304	0.0152482	0.175908	0.685448	2	2	2	B2	Liver (GTEx)	EpiXcan	0.996748	gtex_liv	0.999981
2724	ENSG00000005483	KMT2E	-0.32761	-0.0248521	0.743207	0.0470867	0.0126454	0.216491	0.785297	21	28	28	B2	Liver (GTEx)	EpiXcan	0.996748	gtex_liv	0.999981
2725	ENSG00000166887	VPS39	0.326853	0.0391468	0.743779	0.0316233	0.0235503	0.0881525	0.412135	14	14	14	B2	Liver (GTEx)	EpiXcan	0.996748	gtex_liv	0.999981
2726	ENSG00000197265	GTF2E2	-0.326362	-0.0264519	0.74415	0.0227369	0.0104034	0.258259	0.864255	21	26	26	B2	Liver (GTEx)	EpiXcan	0.996748	gtex_liv	0.999981
2727	ENSG00000157103	SLC6A1	-0.325678	-0.0783346	0.744668	0.00513938	0.0298347	0.0542636	0.277693	4	6	6	B2	Liver (GTEx)	EpiXcan	0.996748	gtex_liv	0.999981
2728	ENSG00000049089	COL9A2	-0.325494	-0.0261118	0.744807	0.16347	0.0202192	0.111494	0.494452	81	101	101	B2	Liver (GTEx)	EpiXcan	0.996748	gtex_liv	0.999981
2729	ENSG00000167720	SRR	0.32531	0.0186135	0.744947	0.150723	0.256478	4.82896e-10	1.50197e-08	15	17	17	B2	Liver (GTEx)	EpiXcan	0.996748	gtex_liv	0.999981
2730	ENSG00000147592	LACTB2	-0.324754	-0.0214976	0.745367	0.0878375	0.173246	1.42656e-06	2.35621e-05	33	40	40	B2	Liver (GTEx)	EpiXcan	0.996748	gtex_liv	0.999981
2731	ENSG00000143622	RIT1	0.323872	0.0232811	0.746035	0.0766289	0.108998	0.000171765	0.00178483	11	15	15	B2	Liver (GTEx)	EpiXcan	0.996748	gtex_liv	0.999981
2732	ENSG00000121653	MAPK8IP1	0.323815	0.0380168	0.746078	0.0134861	0.0295696	0.0540531	0.276989	8	12	12	B2	Liver (GTEx)	EpiXcan	0.996748	gtex_liv	0.999981
2733	ENSG00000040933	INPP4A	0.323815	0.0245501	0.746078	0.110062	0.0455038	0.0177707	0.109027	54	59	59	B2	Liver (GTEx)	EpiXcan	0.996748	gtex_liv	0.999981
2734	ENSG00000113272	THG1L	0.323741	0.06109	0.746134	0.00890053	0.0140618	0.187431	0.715256	21	21	21	B2	Liver (GTEx)	EpiXcan	0.996748	gtex_liv	0.999981
2735	ENSG00000272047	GTF2H5	-0.323397	-0.02779	0.746395	0.0619859	0.0625225	0.00510683	0.0368528	58	72	72	B2	Liver (GTEx)	EpiXcan	0.996748	gtex_liv	0.999981
2736	ENSG00000143951	WDPCP	-0.322692	-0.0298983	0.746929	0.106401	0.010849	0.249962	0.850648	48	59	59	B2	Liver (GTEx)	EpiXcan	0.996748	gtex_liv	0.999981
2737	ENSG00000049167	ERCC8	-0.322306	-0.0459575	0.747221	0.0117873	0.0301921	0.0546417	0.279385	13	16	16	B2	Liver (GTEx)	EpiXcan	0.996748	gtex_liv	0.999981
2738	ENSG00000069943	PIGB	-0.321903	-0.00146541	0.747526	0.145636	0.0416074	0.0213234	0.127215	75	98	98	B2	Liver (GTEx)	EpiXcan	0.996748	gtex_liv	0.999981
2739	ENSG00000076555	ACACB	-0.321579	-0.0173295	0.747771	0.136125	0.0390971	0.0283281	0.16182	63	73	73	B2	Liver (GTEx)	EpiXcan	0.996748	gtex_liv	0.999981
2740	ENSG00000166394	CYB5R2	0.321129	0.0142679	0.748112	0.111179	0.0973369	0.000349324	0.00336699	39	48	48	B2	Liver (GTEx)	EpiXcan	0.996748	gtex_liv	0.999981
2741	ENSG00000166946	CCNDBP1	-0.321098	-0.00282231	0.748136	0.105072	0.0718145	0.000480777	0.0044811	19	23	23	B2	Liver (GTEx)	EpiXcan	0.996748	gtex_liv	0.999981
2742	ENSG00000244165	P2RY11	-0.320848	-0.0170933	0.748326	0.0944345	0.0960339	0.000543098	0.00500468	35	42	42	B2	Liver (GTEx)	EpiXcan	0.996748	gtex_liv	0.999981
2743	ENSG00000170322	NFRKB	0.320701	0.0138126	0.748437	0.145328	0.209527	9.46524e-09	2.34362e-07	11	11	11	B2	Liver (GTEx)	EpiXcan	0.996748	gtex_liv	0.999981
2744	ENSG00000116874	WARS2	0.319951	0.0318074	0.749006	0.0300261	0.100612	0.000126661	0.00135428	8	8	8	B2	Liver (GTEx)	EpiXcan	0.996748	gtex_liv	0.999981
2745	ENSG00000164111	ANXA5	0.319093	0.0346661	0.749656	0.066386	0.163258	2.07155e-06	3.30327e-05	19	20	20	B2	Liver (GTEx)	EpiXcan	0.996748	gtex_liv	0.999981
2746	ENSG00000112561	TFEB	0.318258	0.061869	0.75029	0.0156772	0.0551139	0.00946375	0.0630962	19	27	27	B2	Liver (GTEx)	EpiXcan	0.996748	gtex_liv	0.999981
2747	ENSG00000198000	NOL8	-0.318019	-0.0221311	0.750471	0.0275926	0.0709221	0.00306508	0.0233097	28	32	32	B2	Liver (GTEx)	EpiXcan	0.996748	gtex_liv	0.999981
2748	ENSG00000131797	CLUHP3	0.317493	0.0753159	0.75087	0.0073096	0.232487	6.29118e-09	1.61852e-07	12	23	23	B2	Liver (GTEx)	EpiXcan	0.996748	gtex_liv	0.999981
2749	ENSG00000198794	SCAMP5	-0.317176	-0.0131265	0.75111	0.249289	0.381331	6.53761e-16	5.29164e-14	54	59	59	B2	Liver (GTEx)	EpiXcan	0.996748	gtex_liv	0.999981
2750	ENSG00000231770	TMEM44-AS1	-0.31648	-0.0336165	0.751638	0.0410231	0.0528343	0.011316	0.0736714	29	36	36	B2	Liver (GTEx)	EpiXcan	0.996748	gtex_liv	0.999981
2751	ENSG00000166435	XRRA1	-0.316112	-0.0064749	0.751918	0.563341	0.690704	3.04095e-38	8.41796e-35	35	43	43	B2	Liver (GTEx)	EpiXcan	0.996748	gtex_liv	0.999981
2752	ENSG00000071189	SNX13	0.31604	0.0510234	0.751972	0.0142617	0.0131069	0.204034	0.756102	11	13	13	B2	Liver (GTEx)	EpiXcan	0.996748	gtex_liv	0.999981
2753	ENSG00000242588	AC108010.1	-0.315992	-0.0127673	0.752008	0.171821	0.417707	9.3649e-18	9.97073e-16	10	15	15	B2	Liver (GTEx)	EpiXcan	0.996748	gtex_liv	0.999981
2754	ENSG00000089154	GCN1	0.315783	0.100991	0.752167	0.00399765	0.0170172	0.145208	0.601206	2	4	4	B2	Liver (GTEx)	EpiXcan	0.996748	gtex_liv	0.999981
2755	ENSG00000137221	TJAP1	-0.315384	-0.0594373	0.75247	0.0131427	0.0979991	0.000288202	0.00284319	5	5	5	B2	Liver (GTEx)	EpiXcan	0.996748	gtex_liv	0.999981
2756	ENSG00000164406	LEAP2	-0.315194	-0.0183812	0.752614	0.0533922	0.0877489	0.000974998	0.00833551	14	14	14	B2	Liver (GTEx)	EpiXcan	0.996748	gtex_liv	0.999981
2757	ENSG00000115446	UNC50	-0.314735	-0.01251	0.752963	0.129179	0.315074	6.79569e-12	2.94416e-10	17	19	19	B2	Liver (GTEx)	EpiXcan	0.996748	gtex_liv	0.999981
2758	ENSG00000105808	RASA4	0.314415	0.0479457	0.753206	0.0185031	0.0728808	0.002638	0.0204209	16	23	23	B2	Liver (GTEx)	EpiXcan	0.996748	gtex_liv	0.999981
2759	ENSG00000176907	C8orf4	-0.313176	-0.0171389	0.754147	0.0479449	0.0704007	0.00315721	0.0239315	17	21	21	B2	Liver (GTEx)	EpiXcan	0.996748	gtex_liv	0.999981
2760	ENSG00000169062	UPF3A	0.312897	0.0206217	0.754359	0.116258	0.130209	5.77528e-06	8.36147e-05	35	51	51	B2	Liver (GTEx)	EpiXcan	0.996748	gtex_liv	0.999981
2761	ENSG00000196139	AKR1C3	-0.312711	-0.189496	0.7545	0.000145581	0.0146351	0.172995	0.678956	1	1	1	B2	Liver (GTEx)	EpiXcan	0.996748	gtex_liv	0.999981
2762	ENSG00000105771	SMG9	-0.31247	-0.0740545	0.754684	0.00355838	0.0438569	0.0201106	0.121075	4	5	5	B2	Liver (GTEx)	EpiXcan	0.996748	gtex_liv	0.999981
2763	ENSG00000257923	CUX1	-0.310851	-0.226728	0.755914	0.000510169	0.0107187	0.250013	0.850648	4	4	4	B2	Liver (GTEx)	EpiXcan	0.996748	gtex_liv	0.999981
2764	ENSG00000133983	COX16	0.310482	0.0100115	0.756194	0.24431	0.140834	1.53632e-05	0.000202903	74	81	81	B2	Liver (GTEx)	EpiXcan	0.996748	gtex_liv	0.999981
2765	ENSG00000106560	GIMAP2	-0.309802	-0.0377634	0.756712	0.0289019	0.270455	7.42093e-11	2.69588e-09	19	24	24	B2	Liver (GTEx)	EpiXcan	0.996748	gtex_liv	0.999981
2766	ENSG00000064270	ATP2C2	-0.309617	-0.0197004	0.756852	0.0491374	0.104016	0.00023637	0.00237934	26	40	40	B2	Liver (GTEx)	EpiXcan	0.996748	gtex_liv	0.999981
2767	ENSG00000187838	PLSCR3	0.309076	0.119882	0.757264	0.0127828	0.0135721	0.203453	0.754748	12	15	15	B2	Liver (GTEx)	EpiXcan	0.996748	gtex_liv	0.999981
2768	ENSG00000109610	SOD3	0.309046	0.109538	0.757287	0.0023792	0.0273008	0.0697564	0.339964	3	4	4	B2	Liver (GTEx)	EpiXcan	0.996748	gtex_liv	0.999981
2769	ENSG00000133477	FAM83F	-0.308781	-0.0365566	0.757488	0.0730601	0.0668933	0.00327665	0.0247555	14	18	18	B2	Liver (GTEx)	EpiXcan	0.996748	gtex_liv	0.999981
2770	ENSG00000198182	ZNF607	-0.308655	-0.031827	0.757584	0.0159806	0.0117592	0.234916	0.8217	19	20	20	B2	Liver (GTEx)	EpiXcan	0.996748	gtex_liv	0.999981
2771	ENSG00000134291	TMEM106C	0.308515	0.0218583	0.75769	0.0420569	0.0374804	0.0329777	0.184124	15	22	22	B2	Liver (GTEx)	EpiXcan	0.996748	gtex_liv	0.999981
2772	ENSG00000137338	PGBD1	-0.308059	-0.0143179	0.758038	0.0732149	0.0540855	0.00851159	0.0575018	29	35	35	B2	Liver (GTEx)	EpiXcan	0.996748	gtex_liv	0.999981
2773	ENSG00000108474	PIGL	0.307945	0.0127462	0.758124	0.012248	0.0370512	0.0294411	0.167143	20	26	26	B2	Liver (GTEx)	EpiXcan	0.996748	gtex_liv	0.999981
2774	ENSG00000158825	CDA	0.306832	0.0480185	0.758971	0.0102955	0.057878	0.00829412	0.0563292	5	7	7	B2	Liver (GTEx)	EpiXcan	0.996748	gtex_liv	0.999981
2775	ENSG00000060069	CTDP1	0.3065	0.00675381	0.759224	0.18484	0.231028	1.31777e-08	3.18311e-07	57	67	67	B2	Liver (GTEx)	EpiXcan	0.996748	gtex_liv	0.999981
2776	ENSG00000154889	MPPE1	-0.306169	-0.014148	0.759476	0.160756	0.0928636	0.000619176	0.00560132	37	40	40	B2	Liver (GTEx)	EpiXcan	0.996748	gtex_liv	0.999981
2777	ENSG00000115275	MOGS	0.305547	0.0245687	0.75995	0.0902842	0.165103	2.18281e-06	3.45677e-05	13	14	14	B2	Liver (GTEx)	EpiXcan	0.996748	gtex_liv	0.999981
2778	ENSG00000095794	CREM	-0.305069	-0.0433564	0.760313	0.0165217	0.0148887	0.163848	0.65429	5	5	5	B2	Liver (GTEx)	EpiXcan	0.996748	gtex_liv	0.999981
2779	ENSG00000135776	ABCB10	0.30494	0.0103625	0.760412	0.0833828	0.0636131	0.00449823	0.0329767	29	38	38	B2	Liver (GTEx)	EpiXcan	0.996748	gtex_liv	0.999981
2780	ENSG00000124228	DDX27	-0.304338	-0.033398	0.760871	0.0217351	0.0228112	0.101563	0.459839	18	21	21	B2	Liver (GTEx)	EpiXcan	0.996748	gtex_liv	0.999981
2781	ENSG00000240875	LINC00886	0.303986	0.03285	0.761138	0.0276283	0.0224668	0.09731	0.444511	19	34	34	B2	Liver (GTEx)	EpiXcan	0.996748	gtex_liv	0.999981
2782	ENSG00000100227	POLDIP3	-0.303931	-0.0290968	0.76118	0.0667437	0.0799727	0.00112071	0.00949896	31	38	38	B2	Liver (GTEx)	EpiXcan	0.996748	gtex_liv	0.999981
2783	ENSG00000213672	NCKIPSD	-0.303283	-0.0146171	0.761674	0.135195	0.339978	2.61006e-13	1.4167e-11	6	6	6	B2	Liver (GTEx)	EpiXcan	0.996748	gtex_liv	0.999981
2784	ENSG00000221963	APOL6	-0.302709	-0.021077	0.762112	0.162818	0.0409729	0.0230006	0.136164	54	67	67	B2	Liver (GTEx)	EpiXcan	0.996748	gtex_liv	0.999981
2785	ENSG00000172243	CLEC7A	-0.302533	-0.0443905	0.762246	0.0221638	0.0388568	0.0276411	0.158418	10	13	13	B2	Liver (GTEx)	EpiXcan	0.996748	gtex_liv	0.999981
2786	ENSG00000087087	SRRT	0.301945	0.0244785	0.762694	0.0540289	0.0827534	0.00148555	0.0122245	25	30	30	B2	Liver (GTEx)	EpiXcan	0.996748	gtex_liv	0.999981
2787	ENSG00000244731	C4A	0.301874	0.0111941	0.762748	0.214439	0.332238	1.83277e-14	1.16364e-12	31	45	45	B2	Liver (GTEx)	EpiXcan	0.996748	gtex_liv	0.999981
2788	ENSG00000109775	UFSP2	-0.301694	-0.0195463	0.762885	0.0691278	0.0225405	0.0999896	0.453905	23	27	27	B2	Liver (GTEx)	EpiXcan	0.996748	gtex_liv	0.999981
2789	ENSG00000197991	AL592490.1	0.301152	0.0316946	0.763299	0.00988964	0.0103708	0.258227	0.864255	14	16	16	B2	Liver (GTEx)	EpiXcan	0.996748	gtex_liv	0.999981
2790	ENSG00000017260	ATP2C1	0.301119	0.0620103	0.763324	0.0101125	0.049201	0.0127213	0.081972	9	9	9	B2	Liver (GTEx)	EpiXcan	0.996748	gtex_liv	0.999981
2791	ENSG00000183255	PTTG1IP	-0.301075	-0.00791477	0.763357	0.259799	0.395598	1.5016e-15	1.15465e-13	30	48	48	B2	Liver (GTEx)	EpiXcan	0.996748	gtex_liv	0.999981
2792	ENSG00000124151	NCOA3	-0.300323	-0.0154852	0.763931	0.207539	0.0572516	0.00460914	0.033665	80	100	100	B2	Liver (GTEx)	EpiXcan	0.996748	gtex_liv	0.999981
2793	ENSG00000169826	CSGALNACT2	-0.299782	-0.00780621	0.764344	0.148396	0.201949	1.24188e-07	2.50202e-06	69	89	89	B2	Liver (GTEx)	EpiXcan	0.996748	gtex_liv	0.999981
2794	ENSG00000174405	LIG4	0.298921	0.118799	0.765	0.00144672	0.011926	0.225131	0.802069	1	1	1	B2	Liver (GTEx)	EpiXcan	0.996748	gtex_liv	0.999981
2795	ENSG00000132669	RIN2	0.298839	0.0139934	0.765063	0.0446254	0.0725853	0.00266518	0.0205623	14	20	20	B2	Liver (GTEx)	EpiXcan	0.996748	gtex_liv	0.999981
2796	ENSG00000168427	KLHL30	-0.298757	-0.0412963	0.765126	0.0175854	0.019511	0.115216	0.506576	21	29	29	B2	Liver (GTEx)	EpiXcan	0.996748	gtex_liv	0.999981
2797	ENSG00000184674	GSTT1	0.298496	0.0164174	0.765325	0.049207	0.309709	6.44439e-16	5.27792e-14	45	56	56	B2	Liver (GTEx)	EpiXcan	0.996748	gtex_liv	0.999981
2798	ENSG00000135821	GLUL	0.297611	0.0443339	0.766	0.0154572	0.0215792	0.0840353	0.396568	1	2	2	B2	Liver (GTEx)	EpiXcan	0.996748	gtex_liv	0.999981
2799	ENSG00000129521	EGLN3	-0.296975	-0.0407812	0.766486	0.067256	0.130704	3.71045e-05	0.000444259	25	29	29	B2	Liver (GTEx)	EpiXcan	0.996748	gtex_liv	0.999981
2800	ENSG00000089335	ZNF302	-0.296449	-0.0219983	0.766887	0.0729151	0.133594	4.28525e-06	6.37765e-05	8	9	9	B2	Liver (GTEx)	EpiXcan	0.996748	gtex_liv	0.999981
2801	ENSG00000260805	RP11-61J19.4	0.296391	0.0128328	0.766931	0.0606464	0.0904592	0.000822	0.00720082	16	19	19	B2	Liver (GTEx)	EpiXcan	0.996748	gtex_liv	0.999981
2802	ENSG00000168952	STXBP6	0.296306	0.026274	0.766997	0.045822	0.108052	0.000188353	0.00194117	25	29	29	B2	Liver (GTEx)	EpiXcan	0.996748	gtex_liv	0.999981
2803	ENSG00000186340	THBS2	0.296216	0.0155575	0.767065	0.119271	0.0563059	0.00863251	0.0582274	62	89	88	B2	Liver (GTEx)	EpiXcan	0.996748	gtex_liv	0.999981
2804	ENSG00000134265	NAPG	0.29565	0.0129452	0.767498	0.21315	0.317776	7.56992e-14	4.36564e-12	19	21	21	B2	Liver (GTEx)	EpiXcan	0.996748	gtex_liv	0.999981
2805	ENSG00000139354	GAS2L3	-0.295356	-0.0696059	0.767722	0.00725027	0.0145628	0.186944	0.714184	9	12	12	B2	Liver (GTEx)	EpiXcan	0.996748	gtex_liv	0.999981
2806	ENSG00000072364	AFF4	-0.294917	-0.0375447	0.768058	0.0152226	0.110363	0.000193549	0.00199175	3	4	4	B2	Liver (GTEx)	EpiXcan	0.996748	gtex_liv	0.999981
2807	ENSG00000154814	OXNAD1	0.294717	0.0130462	0.76821	0.0190791	0.0206566	0.114434	0.504101	4	4	4	B2	Liver (GTEx)	EpiXcan	0.996748	gtex_liv	0.999981
2808	ENSG00000159593	NAE1	0.29456	0.0349578	0.76833	0.0286674	0.0395164	0.028048	0.160418	11	12	12	B2	Liver (GTEx)	EpiXcan	0.996748	gtex_liv	0.999981
2809	ENSG00000172508	CARNS1	-0.294247	-0.00516859	0.768569	0.015357	0.0215143	0.0940587	0.433378	8	11	11	B2	Liver (GTEx)	EpiXcan	0.996748	gtex_liv	0.999981
2810	ENSG00000197563	PIGN	-0.294223	-0.041292	0.768588	0.0181361	0.0518451	0.0107275	0.0705697	12	17	17	B2	Liver (GTEx)	EpiXcan	0.996748	gtex_liv	0.999981
2811	ENSG00000136710	CCDC115	-0.294076	-0.0172745	0.7687	0.0557377	0.0977474	0.000342899	0.00331893	11	12	12	B2	Liver (GTEx)	EpiXcan	0.996748	gtex_liv	0.999981
2812	ENSG00000104723	TUSC3	-0.2938	-0.0126584	0.76891	0.19331	0.157461	5.3088e-06	7.73463e-05	58	74	74	B2	Liver (GTEx)	EpiXcan	0.996748	gtex_liv	0.999981
2813	ENSG00000147419	CCDC25	0.293139	0.0158463	0.769416	0.0605528	0.343844	1.11811e-13	6.31664e-12	10	13	13	B2	Liver (GTEx)	EpiXcan	0.996748	gtex_liv	0.999981
2814	ENSG00000136457	CHAD	0.29274	0.0127634	0.769721	0.234522	0.181663	7.80339e-07	1.33506e-05	53	60	60	B2	Liver (GTEx)	EpiXcan	0.996748	gtex_liv	0.999981
2815	ENSG00000196704	AMZ2	0.292575	0.0272153	0.769847	0.0759747	0.0518737	0.0117446	0.0762466	26	30	30	B2	Liver (GTEx)	EpiXcan	0.996748	gtex_liv	0.999981
2816	ENSG00000186704	DTX2P1	0.292473	0.0443648	0.769925	0.0165341	0.134673	2.30284e-05	0.000290818	5	6	6	B2	Liver (GTEx)	EpiXcan	0.996748	gtex_liv	0.999981
2817	ENSG00000205517	RGL3	0.291994	0.0172747	0.770291	0.103017	0.218202	4.37044e-08	9.61117e-07	16	18	18	B2	Liver (GTEx)	EpiXcan	0.996748	gtex_liv	0.999981
2818	ENSG00000101181	MTG2	0.290961	0.0169915	0.771081	0.203593	0.233239	7.4021e-09	1.88332e-07	66	79	79	B2	Liver (GTEx)	EpiXcan	0.996748	gtex_liv	0.999981
2819	ENSG00000159063	ALG8	-0.290735	-0.128281	0.771254	0.0019614	0.0111927	0.234602	0.821459	4	7	7	B2	Liver (GTEx)	EpiXcan	0.996748	gtex_liv	0.999981
2820	ENSG00000126790	L3HYPDH	0.290645	0.0352413	0.771322	0.0790503	0.0921506	0.000561791	0.00516318	26	30	30	B2	Liver (GTEx)	EpiXcan	0.996748	gtex_liv	0.999981
2821	ENSG00000078140	UBE2K	0.290283	0.205945	0.7716	0.00071416	0.201929	1.08821e-07	2.22809e-06	1	3	3	B2	Liver (GTEx)	EpiXcan	0.996748	gtex_liv	0.999981
2822	ENSG00000082212	ME2	0.28973	0.00153845	0.772022	0.111953	0.137275	1.15132e-05	0.000155923	38	41	41	B2	Liver (GTEx)	EpiXcan	0.996748	gtex_liv	0.999981
2823	ENSG00000186716	BCR	-0.289718	-0.032103	0.772032	0.0323351	0.183747	6.90057e-07	1.19688e-05	14	17	17	B2	Liver (GTEx)	EpiXcan	0.996748	gtex_liv	0.999981
2824	ENSG00000272668	AL590560.2	0.289491	0.041589	0.772206	0.0299176	0.29236	4.54462e-11	1.70006e-09	9	13	13	B2	Liver (GTEx)	EpiXcan	0.996748	gtex_liv	0.999981
2825	ENSG00000197147	LRRC8B	0.289186	0.0623754	0.772439	0.0154854	0.0723935	0.00205319	0.0163323	13	16	16	B2	Liver (GTEx)	EpiXcan	0.996748	gtex_liv	0.999981
2826	ENSG00000145241	CENPC	-0.288614	-0.0373834	0.772877	0.0182449	0.0292719	0.0567139	0.288489	3	3	3	B2	Liver (GTEx)	EpiXcan	0.996748	gtex_liv	0.999981
2827	ENSG00000135597	REPS1	0.288376	0.0363635	0.773059	0.021336	0.0187276	0.135452	0.57054	19	23	23	B2	Liver (GTEx)	EpiXcan	0.996748	gtex_liv	0.999981
2828	ENSG00000132507	EIF5A	0.288292	0.0136011	0.773123	0.156722	0.134961	1.47434e-05	0.000196026	32	44	44	B2	Liver (GTEx)	EpiXcan	0.996748	gtex_liv	0.999981
2829	ENSG00000145388	METTL14	-0.288286	-0.038267	0.773128	0.01971	0.0765771	0.0018831	0.0151534	9	10	10	B2	Liver (GTEx)	EpiXcan	0.996748	gtex_liv	0.999981
2830	ENSG00000166971	AKTIP	-0.287117	-0.0229577	0.774023	0.0187288	0.0103027	0.266011	0.876978	22	27	27	B2	Liver (GTEx)	EpiXcan	0.996748	gtex_liv	0.999981
2831	ENSG00000145982	FARS2	0.28598	0.154214	0.774894	0.00134258	0.0101199	0.258957	0.865544	4	8	8	B2	Liver (GTEx)	EpiXcan	0.996748	gtex_liv	0.999981
2832	ENSG00000078246	TULP3	-0.285976	-0.0371634	0.774896	0.0170273	0.0769737	0.00168182	0.013685	15	22	22	B2	Liver (GTEx)	EpiXcan	0.996748	gtex_liv	0.999981
2833	ENSG00000137210	TMEM14B	-0.285648	-0.00886125	0.775148	0.103914	0.0188017	0.131651	0.559467	31	37	37	B2	Liver (GTEx)	EpiXcan	0.996748	gtex_liv	0.999981
2834	ENSG00000197580	BCO2	-0.284998	-0.0114785	0.775646	0.200726	0.341514	6.73756e-14	3.90187e-12	14	15	15	B2	Liver (GTEx)	EpiXcan	0.996748	gtex_liv	0.999981
2835	ENSG00000228623	ZNF883	0.284848	0.0312477	0.77576	0.0378106	0.0152795	0.178411	0.692199	28	35	35	B2	Liver (GTEx)	EpiXcan	0.996748	gtex_liv	0.999981
2836	ENSG00000100321	SYNGR1	0.284666	0.0983659	0.7759	0.00374003	0.0243681	0.0568664	0.289158	1	4	4	B2	Liver (GTEx)	EpiXcan	0.996748	gtex_liv	0.999981
2837	ENSG00000120708	TGFBI	-0.284501	-0.0246867	0.776027	0.064468	0.192638	2.47657e-07	4.70208e-06	9	10	10	B2	Liver (GTEx)	EpiXcan	0.996748	gtex_liv	0.999981
2838	ENSG00000093072	ADA2	-0.284041	-0.2159	0.776379	0.000773172	0.233596	9.09588e-09	2.26432e-07	2	3	3	B2	Liver (GTEx)	EpiXcan	0.996748	gtex_liv	0.999981
2839	ENSG00000101460	MAP1LC3A	-0.283425	-0.0177458	0.776851	0.0351566	0.0697954	0.00363006	0.0270855	13	15	15	B2	Liver (GTEx)	EpiXcan	0.996748	gtex_liv	0.999981
2840	ENSG00000136159	NUDT15	0.282979	0.0614234	0.777193	0.00897502	0.0673009	0.00411688	0.0304065	3	6	6	B2	Liver (GTEx)	EpiXcan	0.996748	gtex_liv	0.999981
2841	ENSG00000144134	RABL2A	-0.282694	-0.0276404	0.777411	0.0291731	0.152415	4.75728e-06	7.00484e-05	57	68	68	B2	Liver (GTEx)	EpiXcan	0.996748	gtex_liv	0.999981
2842	ENSG00000134884	ARGLU1	0.282633	0.0150927	0.777458	0.0591853	0.0867175	0.00054942	0.00505283	15	18	18	B2	Liver (GTEx)	EpiXcan	0.996748	gtex_liv	0.999981
2843	ENSG00000141404	GNAL	-0.28243	-0.0680098	0.777614	0.00451875	0.150238	7.72817e-06	0.000108815	2	3	3	B2	Liver (GTEx)	EpiXcan	0.996748	gtex_liv	0.999981
2844	ENSG00000174652	ZNF266	0.282346	0.0082451	0.777678	0.270773	0.414622	4.88598e-21	9.26394e-19	62	81	81	B2	Liver (GTEx)	EpiXcan	0.996748	gtex_liv	0.999981
2845	ENSG00000117450	PRDX1	-0.282269	-0.0105121	0.777737	0.0530932	0.0561974	0.00851248	0.0575018	15	18	18	B2	Liver (GTEx)	EpiXcan	0.996748	gtex_liv	0.999981
2846	ENSG00000126005	MMP24-AS1	0.281874	0.0153254	0.77804	0.0559649	0.152435	4.93589e-06	7.23705e-05	19	26	26	B2	Liver (GTEx)	EpiXcan	0.996748	gtex_liv	0.999981
2847	ENSG00000226416	MRPL23-AS1	-0.281805	-0.102554	0.778093	0.00319523	0.105837	0.000194464	0.0019982	6	9	9	B2	Liver (GTEx)	EpiXcan	0.996748	gtex_liv	0.999981
2848	ENSG00000143418	CERS2	0.281423	0.0155948	0.778386	0.0632957	0.0241514	0.0844636	0.398182	18	22	22	B2	Liver (GTEx)	EpiXcan	0.996748	gtex_liv	0.999981
2849	ENSG00000260948	AL390195.2	0.280654	0.0231955	0.778976	0.058568	0.0647164	0.00451904	0.0331117	33	39	39	B2	Liver (GTEx)	EpiXcan	0.996748	gtex_liv	0.999981
2850	ENSG00000244879	GABPB1-AS1	-0.278253	-0.0250862	0.780818	0.053537	0.126467	3.20117e-05	0.000388661	12	12	12	B2	Liver (GTEx)	EpiXcan	0.996748	gtex_liv	0.999981
2851	ENSG00000115590	IL1R2	0.278227	0.0239084	0.780838	0.0734778	0.119783	5.18435e-05	0.000595985	38	42	42	B2	Liver (GTEx)	EpiXcan	0.996748	gtex_liv	0.999981
2852	ENSG00000144455	SUMF1	0.278166	0.00894643	0.780885	0.110341	0.0184057	0.135092	0.569196	31	37	37	B2	Liver (GTEx)	EpiXcan	0.996748	gtex_liv	0.999981
2853	ENSG00000170100	ZNF778	0.277703	0.0184768	0.78124	0.101323	0.134048	2.89193e-05	0.000355166	35	57	57	B2	Liver (GTEx)	EpiXcan	0.996748	gtex_liv	0.999981
2854	ENSG00000176410	DNAJC30	0.277585	0.0297675	0.781331	0.0586859	0.0926653	0.000596505	0.00541392	21	25	25	B2	Liver (GTEx)	EpiXcan	0.996748	gtex_liv	0.999981
2855	ENSG00000136003	ISCU	0.277269	0.0357373	0.781574	0.0322672	0.013913	0.191665	0.726605	27	37	37	B2	Liver (GTEx)	EpiXcan	0.996748	gtex_liv	0.999981
2856	ENSG00000127511	SIN3B	-0.277215	-0.0879679	0.781615	0.00662062	0.0196405	0.125925	0.541448	9	11	11	B2	Liver (GTEx)	EpiXcan	0.996748	gtex_liv	0.999981
2857	ENSG00000134278	SPIRE1	0.276623	0.00733974	0.782069	0.24735	0.512304	5.9346e-23	1.54983e-20	20	24	24	B2	Liver (GTEx)	EpiXcan	0.996748	gtex_liv	0.999981
2858	ENSG00000233006	MIR3936HG	0.276253	0.0231816	0.782354	0.0652174	0.211966	5.58027e-08	1.19932e-06	14	17	17	B2	Liver (GTEx)	EpiXcan	0.996748	gtex_liv	0.999981
2859	ENSG00000123179	EBPL	-0.275918	-0.0286108	0.782611	0.025235	0.21053	2.64994e-08	6.086e-07	6	7	7	B2	Liver (GTEx)	EpiXcan	0.996748	gtex_liv	0.999981
2860	ENSG00000181938	GINS3	-0.275767	-0.015728	0.782727	0.0993825	0.0114823	0.207622	0.764742	38	46	46	B2	Liver (GTEx)	EpiXcan	0.996748	gtex_liv	0.999981
2861	ENSG00000196511	TPK1	0.275553	0.0134072	0.782892	0.116802	0.210186	2.48262e-08	5.72698e-07	3	3	3	B2	Liver (GTEx)	EpiXcan	0.996748	gtex_liv	0.999981
2862	ENSG00000164542	KIAA0895	-0.274725	-0.101197	0.783528	0.00604899	0.029113	0.0619062	0.310114	4	5	5	B2	Liver (GTEx)	EpiXcan	0.996748	gtex_liv	0.999981
2863	ENSG00000102974	CTCF	0.274721	-0.0350516	0.78353	0.0251021	0.0107738	0.24608	0.844594	11	15	15	B2	Liver (GTEx)	EpiXcan	0.996748	gtex_liv	0.999981
2864	ENSG00000156017	CARNMT1	-0.274136	-0.053202	0.78398	0.0272987	0.0213894	0.11171	0.494621	15	16	16	B2	Liver (GTEx)	EpiXcan	0.996748	gtex_liv	0.999981
2865	ENSG00000114120	SLC25A36	-0.274091	-0.109242	0.784015	0.00248102	0.0231159	0.0944451	0.435013	3	4	4	B2	Liver (GTEx)	EpiXcan	0.996748	gtex_liv	0.999981
2866	ENSG00000259834	AL365361.1	-0.27385	-0.365204	0.7842	0.000189352	0.0121108	0.221772	0.795408	1	3	3	B2	Liver (GTEx)	EpiXcan	0.996748	gtex_liv	0.999981
2867	ENSG00000268912	AC012313.5	-0.273293	-0.0139106	0.784628	0.155092	0.159886	3.88106e-06	5.83889e-05	41	50	50	B2	Liver (GTEx)	EpiXcan	0.996748	gtex_liv	0.999981
2868	ENSG00000167930	FAM234A	0.272316	0.0163995	0.785379	0.21715	0.184615	7.02743e-07	1.21583e-05	61	76	76	B2	Liver (GTEx)	EpiXcan	0.996748	gtex_liv	0.999981
2869	ENSG00000183807	FAM162B	-0.271858	-0.0105622	0.785731	0.129892	0.176483	1.08856e-06	1.83694e-05	39	42	42	B2	Liver (GTEx)	EpiXcan	0.996748	gtex_liv	0.999981
2870	ENSG00000260804	LINC01963	0.271417	0.0135441	0.78607	0.164583	0.195299	1.07133e-07	2.19677e-06	41	48	48	B2	Liver (GTEx)	EpiXcan	0.996748	gtex_liv	0.999981
2871	ENSG00000087274	ADD1	-0.271221	-0.0798818	0.786221	0.0132978	0.0128815	0.216509	0.785297	11	11	11	B2	Liver (GTEx)	EpiXcan	0.996748	gtex_liv	0.999981
2872	ENSG00000152527	PLEKHH2	-0.27106	-0.0198729	0.786345	0.083918	0.114564	0.000111625	0.00120892	30	36	36	B2	Liver (GTEx)	EpiXcan	0.996748	gtex_liv	0.999981
2873	ENSG00000109667	SLC2A9	0.270768	0.0205404	0.786569	0.0383104	0.104315	0.000305669	0.00299417	16	22	22	B2	Liver (GTEx)	EpiXcan	0.996748	gtex_liv	0.999981
2874	ENSG00000114491	UMPS	0.270754	0.0609383	0.78658	0.00798344	0.0365382	0.034197	0.18986	11	13	13	B2	Liver (GTEx)	EpiXcan	0.996748	gtex_liv	0.999981
2875	ENSG00000228439	TSTD3	0.270088	0.0127237	0.787093	0.0398991	0.0693108	0.00292625	0.0223296	24	28	28	B2	Liver (GTEx)	EpiXcan	0.996748	gtex_liv	0.999981
2876	ENSG00000011132	APBA3	0.269768	0.0419745	0.787339	0.0470109	0.101378	0.000284564	0.00281332	9	13	13	B2	Liver (GTEx)	EpiXcan	0.996748	gtex_liv	0.999981
2877	ENSG00000183309	ZNF623	-0.268229	-0.0249773	0.788523	0.109951	0.11449	9.78849e-05	0.0010727	30	35	35	B2	Liver (GTEx)	EpiXcan	0.996748	gtex_liv	0.999981
2878	ENSG00000146574	CCZ1B	-0.267981	-0.0197368	0.788714	0.0926226	0.368596	7.28427e-15	4.84719e-13	53	68	68	B2	Liver (GTEx)	EpiXcan	0.996748	gtex_liv	0.999981
2879	ENSG00000259134	LINC00924	0.26784	0.0227609	0.788823	0.0731442	0.169701	1.69229e-06	2.73954e-05	19	22	22	B2	Liver (GTEx)	EpiXcan	0.996748	gtex_liv	0.999981
2880	ENSG00000205362	MT1A	-0.267569	-0.0520693	0.789031	0.0125966	0.0338271	0.0427007	0.228989	5	6	6	B2	Liver (GTEx)	EpiXcan	0.996748	gtex_liv	0.999981
2881	ENSG00000083168	KAT6A	0.26753	0.0249117	0.789061	0.0848914	0.0275238	0.0709874	0.345113	59	68	68	B2	Liver (GTEx)	EpiXcan	0.996748	gtex_liv	0.999981
2882	ENSG00000243302	AC018638.4	-0.267426	-0.0100809	0.789141	0.182451	0.32846	2.23838e-12	1.05738e-10	17	20	20	B2	Liver (GTEx)	EpiXcan	0.996748	gtex_liv	0.999981
2883	ENSG00000111319	SCNN1A	0.26723	0.0297613	0.789292	0.0184618	0.0669801	0.00423871	0.031223	13	18	18	B2	Liver (GTEx)	EpiXcan	0.996748	gtex_liv	0.999981
2884	ENSG00000119138	KLF9	0.266747	0.0420907	0.789664	0.0332028	0.0303777	0.0498754	0.259545	11	12	12	B2	Liver (GTEx)	EpiXcan	0.996748	gtex_liv	0.999981
2885	ENSG00000188130	MAPK12	0.266494	0.00792172	0.789859	0.168009	0.205815	4.89694e-08	1.063e-06	35	40	40	B2	Liver (GTEx)	EpiXcan	0.996748	gtex_liv	0.999981
2886	ENSG00000131018	SYNE1	0.266338	0.0155323	0.789979	0.0517765	0.0308564	0.0555913	0.283716	20	21	21	B2	Liver (GTEx)	EpiXcan	0.996748	gtex_liv	0.999981
2887	ENSG00000149089	APIP	-0.266245	-0.0100408	0.79005	0.210459	0.36023	7.14578e-15	4.77801e-13	71	79	79	B2	Liver (GTEx)	EpiXcan	0.996748	gtex_liv	0.999981
2888	ENSG00000151640	DPYSL4	-0.265601	-0.0114677	0.790546	0.0585324	0.166528	1.57994e-06	2.57877e-05	20	24	24	B2	Liver (GTEx)	EpiXcan	0.996748	gtex_liv	0.999981
2889	ENSG00000160961	ZNF333	0.2652	0.0191629	0.790855	0.187938	0.0847212	0.000960053	0.00822283	58	72	72	B2	Liver (GTEx)	EpiXcan	0.996748	gtex_liv	0.999981
2890	ENSG00000144681	STAC	0.265068	0.0354676	0.790957	0.0328206	0.108509	0.000229985	0.00232352	11	16	16	B2	Liver (GTEx)	EpiXcan	0.996748	gtex_liv	0.999981
2891	ENSG00000187741	FANCA	0.264982	0.00631699	0.791023	0.132687	0.309424	1.10861e-11	4.60789e-10	42	61	61	B2	Liver (GTEx)	EpiXcan	0.996748	gtex_liv	0.999981
2892	ENSG00000240225	ZNF542P	-0.264768	-0.018423	0.791188	0.0556299	0.119838	3.97282e-05	0.000473217	6	6	6	B2	Liver (GTEx)	EpiXcan	0.996748	gtex_liv	0.999981
2893	ENSG00000169612	FAM103A1	-0.264719	-0.017895	0.791226	0.0735238	0.0272049	0.0628246	0.313692	17	19	19	B2	Liver (GTEx)	EpiXcan	0.996748	gtex_liv	0.999981
2894	ENSG00000162076	FLYWCH2	-0.264304	-0.049527	0.791546	0.00889333	0.0110913	0.250917	0.852157	5	7	7	B2	Liver (GTEx)	EpiXcan	0.996748	gtex_liv	0.999981
2895	ENSG00000153029	MR1	0.264124	0.0369997	0.791684	0.0418828	0.0561939	0.00809633	0.055067	29	38	38	B2	Liver (GTEx)	EpiXcan	0.996748	gtex_liv	0.999981
2896	ENSG00000170684	ZNF296	-0.263862	-0.0308975	0.791886	0.0217015	0.0122069	0.230471	0.813348	8	10	10	B2	Liver (GTEx)	EpiXcan	0.996748	gtex_liv	0.999981
2897	ENSG00000221990	EXOC3-AS1	-0.263616	-0.0380101	0.792076	0.0134086	0.0772355	0.00207438	0.0164725	4	5	5	B2	Liver (GTEx)	EpiXcan	0.996748	gtex_liv	0.999981
2898	ENSG00000139946	PELI2	-0.263442	-0.0603602	0.79221	0.0112785	0.0373589	0.0337127	0.187698	8	9	9	B2	Liver (GTEx)	EpiXcan	0.996748	gtex_liv	0.999981
2899	ENSG00000117528	ABCD3	0.263399	0.049994	0.792243	0.00669282	0.0141909	0.17025	0.671539	4	4	4	B2	Liver (GTEx)	EpiXcan	0.996748	gtex_liv	0.999981
2900	ENSG00000214078	CPNE1	0.263262	0.0126818	0.792348	0.122646	0.121676	2.63585e-05	0.000328378	28	32	32	B2	Liver (GTEx)	EpiXcan	0.996748	gtex_liv	0.999981
2901	ENSG00000112936	C7	0.262408	0.0262471	0.793007	0.0471789	0.0424469	0.0247184	0.14452	20	23	23	B2	Liver (GTEx)	EpiXcan	0.996748	gtex_liv	0.999981
2902	ENSG00000145965	C6ORF50	0.262397	0.0306634	0.793016	0.0230054	0.0201088	0.121209	0.526349	15	20	20	B2	Liver (GTEx)	EpiXcan	0.996748	gtex_liv	0.999981
2903	ENSG00000075975	MKRN2	-0.262383	-0.0189592	0.793026	0.186423	0.0441103	0.0195918	0.11857	66	84	84	B2	Liver (GTEx)	EpiXcan	0.996748	gtex_liv	0.999981
2904	ENSG00000135211	TMEM60	-0.262163	-0.0132879	0.793195	0.0849222	0.12906	4.32818e-05	0.000510275	26	31	31	B2	Liver (GTEx)	EpiXcan	0.996748	gtex_liv	0.999981
2905	ENSG00000186501	TMEM222	0.261702	0.0234436	0.793551	0.0516933	0.102705	5.17085e-05	0.000594927	12	15	15	B2	Liver (GTEx)	EpiXcan	0.996748	gtex_liv	0.999981
2906	ENSG00000116212	LRRC42	-0.261698	-0.0296352	0.793555	0.0163819	0.0252193	0.0802934	0.381773	14	16	16	B2	Liver (GTEx)	EpiXcan	0.996748	gtex_liv	0.999981
2907	ENSG00000196961	AP2A1	-0.261498	-0.027913	0.793708	0.0640135	0.152674	2.90325e-06	4.50998e-05	15	20	20	B2	Liver (GTEx)	EpiXcan	0.996748	gtex_liv	0.999981
2908	ENSG00000148057	IDNK	-0.261276	-0.0102	0.793879	0.139254	0.084842	0.000975015	0.00833551	36	42	42	B2	Liver (GTEx)	EpiXcan	0.996748	gtex_liv	0.999981
2909	ENSG00000228302	AL512770.1	0.261275	0.0266887	0.79388	0.026127	0.0102073	0.260039	0.86649	19	20	20	B2	Liver (GTEx)	EpiXcan	0.996748	gtex_liv	0.999981
2910	ENSG00000188997	KCTD21	0.260994	0.0338459	0.794097	0.040772	0.025974	0.0689884	0.337127	16	19	19	B2	Liver (GTEx)	EpiXcan	0.996748	gtex_liv	0.999981
2911	ENSG00000171206	TRIM8	-0.260914	-0.031807	0.794159	0.0374644	0.0312695	0.051922	0.268354	18	22	22	B2	Liver (GTEx)	EpiXcan	0.996748	gtex_liv	0.999981
2912	ENSG00000172613	RAD9A	-0.26078	-0.0321332	0.794262	0.0246569	0.0383864	0.0264394	0.152478	7	8	8	B2	Liver (GTEx)	EpiXcan	0.996748	gtex_liv	0.999981
2913	ENSG00000179627	ZBTB42	0.260683	0.0412764	0.794337	0.0125983	0.0686505	0.00361075	0.0269851	10	12	12	B2	Liver (GTEx)	EpiXcan	0.996748	gtex_liv	0.999981
2914	ENSG00000134809	TIMM10	0.260618	0.0199049	0.794387	0.068488	0.331443	1.51706e-13	8.46679e-12	19	25	25	B2	Liver (GTEx)	EpiXcan	0.996748	gtex_liv	0.999981
2915	ENSG00000128309	MPST	-0.260509	-0.0292046	0.794471	0.0196303	0.0406489	0.0248493	0.145016	5	6	6	B2	Liver (GTEx)	EpiXcan	0.996748	gtex_liv	0.999981
2916	ENSG00000272037	AP002907.1	0.260406	0.0150496	0.794551	0.152583	0.0213808	0.102624	0.462827	54	64	64	B2	Liver (GTEx)	EpiXcan	0.996748	gtex_liv	0.999981
2917	ENSG00000017797	RALBP1	-0.260099	-0.0141393	0.794787	0.0230517	0.0108192	0.256228	0.860874	11	15	15	B2	Liver (GTEx)	EpiXcan	0.996748	gtex_liv	0.999981
2918	ENSG00000180155	LYNX1	0.25933	0.0147039	0.795381	0.180794	0.293926	2.06847e-11	8.20336e-10	17	19	19	B2	Liver (GTEx)	EpiXcan	0.996748	gtex_liv	0.999981
2919	ENSG00000163918	RFC4	0.259108	0.0418011	0.795552	0.0121234	0.0387348	0.0225929	0.134037	5	6	6	B2	Liver (GTEx)	EpiXcan	0.996748	gtex_liv	0.999981
2920	ENSG00000011451	WIZ	-0.258947	-0.0373031	0.795676	0.0226592	0.0164133	0.164555	0.655427	54	69	69	B2	Liver (GTEx)	EpiXcan	0.996748	gtex_liv	0.999981
2921	ENSG00000101546	RBFA	-0.25874	-0.00574803	0.795836	0.282206	0.43083	2.62866e-18	3.16376e-16	21	22	22	B2	Liver (GTEx)	EpiXcan	0.996748	gtex_liv	0.999981
2922	ENSG00000257337	AC068888.1	-0.258609	-0.0211853	0.795937	0.054178	0.0859003	0.000373254	0.00357771	35	45	45	B2	Liver (GTEx)	EpiXcan	0.996748	gtex_liv	0.999981
2923	ENSG00000225791	TRAM2-AS1	0.257985	0.0401111	0.796418	0.00916913	0.0115426	0.244654	0.841098	2	3	3	B2	Liver (GTEx)	EpiXcan	0.996748	gtex_liv	0.999981
2924	ENSG00000254815	AP006284.1	0.257699	0.0822664	0.796639	0.0044045	0.10183	0.000223551	0.00226016	7	9	9	B2	Liver (GTEx)	EpiXcan	0.996748	gtex_liv	0.999981
2925	ENSG00000135587	SMPD2	0.257513	0.0341582	0.796783	0.0202151	0.0213535	0.10797	0.481913	15	16	16	B2	Liver (GTEx)	EpiXcan	0.996748	gtex_liv	0.999981
2926	ENSG00000167792	NDUFV1	0.257403	0.0700238	0.796868	0.0118958	0.0290985	0.0616043	0.308937	9	11	11	B2	Liver (GTEx)	EpiXcan	0.996748	gtex_liv	0.999981
2927	ENSG00000174194	AGAP8	0.257391	0.0581417	0.796877	0.00556396	0.300407	1.36495e-12	6.72321e-11	9	23	23	B2	Liver (GTEx)	EpiXcan	0.996748	gtex_liv	0.999981
2928	ENSG00000243317	C7orf73	0.257307	0.0158218	0.796942	0.0757231	0.20972	6.58354e-08	1.39759e-06	7	11	11	B2	Liver (GTEx)	EpiXcan	0.996748	gtex_liv	0.999981
2929	ENSG00000099917	MED15	0.256746	0.0189824	0.797375	0.0214505	0.133272	2.37799e-05	0.000299488	22	28	28	B2	Liver (GTEx)	EpiXcan	0.996748	gtex_liv	0.999981
2930	ENSG00000256087	ZNF432	0.256549	0.0225055	0.797527	0.0598478	0.163998	7.47058e-07	1.28448e-05	10	12	12	B2	Liver (GTEx)	EpiXcan	0.996748	gtex_liv	0.999981
2931	ENSG00000184254	ALDH1A3	0.256056	0.0214809	0.797907	0.0931102	0.125202	3.24421e-05	0.000393542	34	40	40	B2	Liver (GTEx)	EpiXcan	0.996748	gtex_liv	0.999981
2932	ENSG00000175711	B3GNTL1	0.255598	0.0409323	0.798262	0.0331122	0.0189076	0.132055	0.560668	18	23	23	B2	Liver (GTEx)	EpiXcan	0.996748	gtex_liv	0.999981
2933	ENSG00000175463	TBC1D10C	0.2549	0.0706852	0.7988	0.00343662	0.0161406	0.168935	0.667662	1	1	1	B2	Liver (GTEx)	EpiXcan	0.996748	gtex_liv	0.999981
2934	ENSG00000108654	DDX5	-0.254141	-0.0204274	0.799386	0.0323487	0.0525306	0.0113682	0.0739761	8	10	10	B2	Liver (GTEx)	EpiXcan	0.996748	gtex_liv	0.999981
2935	ENSG00000110880	CORO1C	0.253895	0.0344542	0.799577	0.0388053	0.132711	1.3684e-05	0.000183706	18	24	24	B2	Liver (GTEx)	EpiXcan	0.996748	gtex_liv	0.999981
2936	ENSG00000139998	RAB15	-0.253373	-0.0152788	0.79998	0.0309476	0.0246133	0.0867656	0.407092	11	12	12	B2	Liver (GTEx)	EpiXcan	0.996748	gtex_liv	0.999981
2937	ENSG00000008735	MAPK8IP2	0.253115	0.0732529	0.80018	0.00772757	0.0153143	0.176835	0.688379	7	10	10	B2	Liver (GTEx)	EpiXcan	0.996748	gtex_liv	0.999981
2938	ENSG00000248905	FMN1	-0.253093	-0.0274096	0.800197	0.0184436	0.0125214	0.222223	0.795804	26	39	39	B2	Liver (GTEx)	EpiXcan	0.996748	gtex_liv	0.999981
2939	ENSG00000140577	CRTC3	0.252686	0.0166989	0.800511	0.181581	0.032158	0.0446079	0.237743	58	83	83	B2	Liver (GTEx)	EpiXcan	0.996748	gtex_liv	0.999981
2940	ENSG00000196329	GIMAP5	-0.252373	-0.125937	0.800752	0.0010167	0.0106495	0.258241	0.864255	4	9	9	B2	Liver (GTEx)	EpiXcan	0.996748	gtex_liv	0.999981
2941	ENSG00000250303	AP002884.3	0.252365	0.0658506	0.800759	0.012862	0.0144773	0.187141	0.714691	6	6	6	B2	Liver (GTEx)	EpiXcan	0.996748	gtex_liv	0.999981
2942	ENSG00000171723	GPHN	0.252309	0.014963	0.800803	0.0792278	0.120213	9.91713e-05	0.00108594	39	46	46	B2	Liver (GTEx)	EpiXcan	0.996748	gtex_liv	0.999981
2943	ENSG00000228998	AC091167.2	0.25134	0.0127387	0.801552	0.0855102	0.186847	5.80119e-07	1.02416e-05	56	72	72	B2	Liver (GTEx)	EpiXcan	0.996748	gtex_liv	0.999981
2944	ENSG00000116985	BMP8B	-0.25126	-0.0200076	0.801613	0.0310681	0.110643	0.000153946	0.00162406	20	25	25	B2	Liver (GTEx)	EpiXcan	0.996748	gtex_liv	0.999981
2945	ENSG00000064115	TM7SF3	-0.251237	-0.0108754	0.801631	0.0687	0.107156	0.000157055	0.00165182	33	46	46	B2	Liver (GTEx)	EpiXcan	0.996748	gtex_liv	0.999981
2946	ENSG00000262001	DLGAP1-AS2	-0.251215	-0.161477	0.801648	0.00078665	0.022939	0.0974289	0.44476	2	5	5	B2	Liver (GTEx)	EpiXcan	0.996748	gtex_liv	0.999981
2947	ENSG00000120262	CCDC170	-0.251195	-0.00516995	0.801663	0.129495	0.0539825	0.00982462	0.0652507	48	64	64	B2	Liver (GTEx)	EpiXcan	0.996748	gtex_liv	0.999981
2948	ENSG00000146833	TRIM4	-0.251142	-0.0230918	0.801704	0.0723313	0.303252	2.27187e-11	8.90792e-10	23	29	29	B2	Liver (GTEx)	EpiXcan	0.996748	gtex_liv	0.999981
2949	ENSG00000085415	SEH1L	-0.250989	-0.0184661	0.801823	0.0614164	0.058265	0.00530571	0.0381488	18	24	24	B2	Liver (GTEx)	EpiXcan	0.996748	gtex_liv	0.999981
2950	ENSG00000246174	KCTD21-AS1	-0.25059	-0.0173137	0.802131	0.227227	0.190665	2.04103e-08	4.78812e-07	62	71	71	B2	Liver (GTEx)	EpiXcan	0.996748	gtex_liv	0.999981
2951	ENSG00000188735	TMEM120B	0.250485	0.0455144	0.802212	0.0121135	0.045988	0.0155647	0.0975712	3	4	4	B2	Liver (GTEx)	EpiXcan	0.996748	gtex_liv	0.999981
2952	ENSG00000118689	FOXO3	-0.250444	-0.0151625	0.802244	0.022122	0.0217106	0.0993272	0.45149	15	17	17	B2	Liver (GTEx)	EpiXcan	0.996748	gtex_liv	0.999981
2953	ENSG00000157404	KIT	0.249445	0.0259875	0.803016	0.0182788	0.0116571	0.238497	0.829324	10	14	14	B2	Liver (GTEx)	EpiXcan	0.996748	gtex_liv	0.999981
2954	ENSG00000197062	ZSCAN26	0.249345	0.0260382	0.803094	0.02702	0.0641593	0.00367927	0.0274231	8	8	8	B2	Liver (GTEx)	EpiXcan	0.996748	gtex_liv	0.999981
2955	ENSG00000128908	INO80	0.249248	0.0283263	0.803169	0.0107751	0.0476664	0.0141506	0.0895558	12	15	15	B2	Liver (GTEx)	EpiXcan	0.996748	gtex_liv	0.999981
2956	ENSG00000151320	AKAP6	-0.248566	-0.0243647	0.803697	0.0339749	0.158172	3.00704e-06	4.65553e-05	8	10	10	B2	Liver (GTEx)	EpiXcan	0.996748	gtex_liv	0.999981
2957	ENSG00000164488	DACT2	0.248463	0.0149607	0.803776	0.123041	0.240981	9.78638e-10	2.94464e-08	17	20	20	B2	Liver (GTEx)	EpiXcan	0.996748	gtex_liv	0.999981
2958	ENSG00000164307	ERAP1	0.248396	0.0105286	0.803828	0.178568	0.289447	1.70265e-11	6.8507e-10	32	39	39	B2	Liver (GTEx)	EpiXcan	0.996748	gtex_liv	0.999981
2959	ENSG00000152291	TGOLN2	0.248264	0.0110531	0.80393	0.107817	0.306192	9.95092e-12	4.18634e-10	16	23	23	B2	Liver (GTEx)	EpiXcan	0.996748	gtex_liv	0.999981
2960	ENSG00000141380	SS18	-0.248144	-0.19898	0.804023	0.00119089	0.035267	0.0339637	0.188716	3	4	4	B2	Liver (GTEx)	EpiXcan	0.996748	gtex_liv	0.999981
2961	ENSG00000110057	UNC93B1	0.248037	0.041161	0.804105	0.0146498	0.0113649	0.241677	0.836318	9	10	10	B2	Liver (GTEx)	EpiXcan	0.996748	gtex_liv	0.999981
2962	ENSG00000182636	NDN	-0.247522	-0.0845236	0.804505	0.00461344	0.0279293	0.0575973	0.292078	7	28	28	B2	Liver (GTEx)	EpiXcan	0.996748	gtex_liv	0.999981
2963	ENSG00000145936	KCNMB1	0.247246	0.119725	0.804718	0.00178176	0.0105926	0.240766	0.833945	8	11	11	B2	Liver (GTEx)	EpiXcan	0.996748	gtex_liv	0.999981
2964	ENSG00000115459	ELMOD3	-0.246763	-0.0177312	0.805092	0.137297	0.0428106	0.0231877	0.137213	51	59	59	B2	Liver (GTEx)	EpiXcan	0.996748	gtex_liv	0.999981
2965	ENSG00000120437	ACAT2	0.246562	0.194151	0.805247	0.000570425	0.0611165	0.00509625	0.0367956	2	6	6	B2	Liver (GTEx)	EpiXcan	0.996748	gtex_liv	0.999981
2966	ENSG00000179889	PDXDC1	-0.245671	-0.0314681	0.805937	0.0136337	0.0295452	0.0541755	0.277514	9	13	13	B2	Liver (GTEx)	EpiXcan	0.996748	gtex_liv	0.999981
2967	ENSG00000122481	RWDD3	0.245501	0.0240013	0.806068	0.0239799	0.13022	3.15525e-05	0.000383422	4	7	7	B2	Liver (GTEx)	EpiXcan	0.996748	gtex_liv	0.999981
2968	ENSG00000143443	C1orf56	0.24527	0.0516113	0.806247	0.00909183	0.0447848	0.0184766	0.112708	10	14	14	B2	Liver (GTEx)	EpiXcan	0.996748	gtex_liv	0.999981
2969	ENSG00000100065	CARD10	-0.243838	-0.0220276	0.807356	0.0266985	0.0215694	0.0986392	0.449544	8	11	11	B2	Liver (GTEx)	EpiXcan	0.996748	gtex_liv	0.999981
2970	ENSG00000125734	GPR108	-0.243348	-0.0103555	0.807736	0.234276	0.40979	1.75511e-17	1.85438e-15	18	19	19	B2	Liver (GTEx)	EpiXcan	0.996748	gtex_liv	0.999981
2971	ENSG00000141568	FOXK2	0.242767	0.0485373	0.808186	0.0108678	0.0352722	0.0364106	0.200063	10	16	16	B2	Liver (GTEx)	EpiXcan	0.996748	gtex_liv	0.999981
2972	ENSG00000075391	RASAL2	0.242674	0.0245236	0.808258	0.165049	0.0954505	0.00058145	0.00530275	55	67	67	B2	Liver (GTEx)	EpiXcan	0.996748	gtex_liv	0.999981
2973	ENSG00000188690	UROS	0.242338	0.00847217	0.808518	0.219333	0.462511	5.71935e-21	1.05549e-18	22	25	25	B2	Liver (GTEx)	EpiXcan	0.996748	gtex_liv	0.999981
2974	ENSG00000134121	CHL1	0.241088	0.0314878	0.809487	0.00804567	0.0120902	0.223599	0.798048	4	7	7	B2	Liver (GTEx)	EpiXcan	0.996748	gtex_liv	0.999981
2975	ENSG00000110442	COMMD9	-0.240781	-0.0258911	0.809725	0.074814	0.0176081	0.143646	0.596164	31	33	33	B2	Liver (GTEx)	EpiXcan	0.996748	gtex_liv	0.999981
2976	ENSG00000123983	ACSL3	0.240179	0.0348842	0.810192	0.0341965	0.0103889	0.243019	0.837557	10	12	12	B2	Liver (GTEx)	EpiXcan	0.996748	gtex_liv	0.999981
2977	ENSG00000178935	ZNF552	0.239739	0.0219513	0.810533	0.0424976	0.0956344	0.000458127	0.0043077	21	26	26	B2	Liver (GTEx)	EpiXcan	0.996748	gtex_liv	0.999981
2978	ENSG00000123146	ADGRE5	0.239585	0.0623584	0.810652	0.00391171	0.022143	0.0885168	0.413347	6	12	12	B2	Liver (GTEx)	EpiXcan	0.996748	gtex_liv	0.999981
2979	ENSG00000172296	SPTLC3	0.239229	0.009861	0.810928	0.159304	0.387439	2.08586e-16	1.81575e-14	3	3	3	B2	Liver (GTEx)	EpiXcan	0.996748	gtex_liv	0.999981
2980	ENSG00000121350	PYROXD1	0.237811	0.00918716	0.812028	0.241512	0.388015	1.84295e-15	1.38632e-13	49	65	65	B2	Liver (GTEx)	EpiXcan	0.996748	gtex_liv	0.999981
2981	ENSG00000187951	ARHGAP11B	0.237486	0.0188376	0.81228	0.0223064	0.0134264	0.201225	0.749704	13	15	15	B2	Liver (GTEx)	EpiXcan	0.996748	gtex_liv	0.999981
2982	ENSG00000204920	ZNF155	-0.237428	-0.0143406	0.812325	0.419901	0.152334	2.2118e-06	3.49869e-05	95	124	124	B2	Liver (GTEx)	EpiXcan	0.996748	gtex_liv	0.999981
2983	ENSG00000248835	AL357673.1	0.237252	0.230858	0.812462	0.000481533	0.0383987	0.0263994	0.152311	2	3	3	B2	Liver (GTEx)	EpiXcan	0.996748	gtex_liv	0.999981
2984	ENSG00000163297	ANTXR2	0.236815	0.0935887	0.8128	0.00131071	0.0163285	0.163147	0.652259	1	1	1	B2	Liver (GTEx)	EpiXcan	0.996748	gtex_liv	0.999981
2985	ENSG00000167723	TRPV3	0.236663	0.00996131	0.812919	0.235198	0.473331	4.57271e-20	7.3594e-18	15	18	18	B2	Liver (GTEx)	EpiXcan	0.996748	gtex_liv	0.999981
2986	ENSG00000112685	EXOC2	0.236455	0.0237043	0.81308	0.0430897	0.11992	8.31241e-05	0.000921552	20	29	29	B2	Liver (GTEx)	EpiXcan	0.996748	gtex_liv	0.999981
2987	ENSG00000142627	EPHA2	-0.235753	-0.0210128	0.813624	0.0592717	0.199807	2.36843e-07	4.50294e-06	5	8	8	B2	Liver (GTEx)	EpiXcan	0.996748	gtex_liv	0.999981
2988	ENSG00000175376	EIF1AD	0.235724	0.0309394	0.813647	0.0339951	0.0896662	0.000881326	0.00763835	11	14	14	B2	Liver (GTEx)	EpiXcan	0.996748	gtex_liv	0.999981
2989	ENSG00000167081	PBX3	-0.235634	-0.0344589	0.813717	0.0198429	0.020268	0.115858	0.508594	13	15	15	B2	Liver (GTEx)	EpiXcan	0.996748	gtex_liv	0.999981
2990	ENSG00000268001	CARD8-AS1	0.23563	0.02049	0.81372	0.0480883	0.127102	4.99534e-05	0.000577615	23	35	35	B2	Liver (GTEx)	EpiXcan	0.996748	gtex_liv	0.999981
2991	ENSG00000129244	ATP1B2	0.234842	0.0398836	0.814331	0.0182132	0.084412	0.00089799	0.00775847	3	4	4	B2	Liver (GTEx)	EpiXcan	0.996748	gtex_liv	0.999981
2992	ENSG00000038427	VCAN	-0.234775	-0.000176832	0.814383	0.0181344	0.01177	0.225481	0.802514	35	40	40	B2	Liver (GTEx)	EpiXcan	0.996748	gtex_liv	0.999981
2993	ENSG00000242193	AL359075.1	-0.23457	-0.0168271	0.814542	0.249942	0.101974	0.000297437	0.00291974	87	102	102	B2	Liver (GTEx)	EpiXcan	0.996748	gtex_liv	0.999981
2994	ENSG00000197785	ATAD3A	0.233525	0.0101938	0.815354	0.0914189	0.176519	6.77142e-07	1.18039e-05	22	34	34	B2	Liver (GTEx)	EpiXcan	0.996748	gtex_liv	0.999981
2995	ENSG00000149179	C11orf49	0.233259	0.010543	0.815561	0.0412824	0.080031	0.00136214	0.0113165	12	18	18	B2	Liver (GTEx)	EpiXcan	0.996748	gtex_liv	0.999981
2996	ENSG00000245532	NEAT1	0.232571	0.0251386	0.816095	0.0238067	0.134174	1.71961e-05	0.000224828	15	17	17	B2	Liver (GTEx)	EpiXcan	0.996748	gtex_liv	0.999981
2997	ENSG00000120915	EPHX2	-0.232445	-0.0116884	0.816192	0.163237	0.231383	5.95094e-09	1.5367e-07	27	30	30	B2	Liver (GTEx)	EpiXcan	0.996748	gtex_liv	0.999981
2998	ENSG00000162817	C1orf115	0.231987	0.0097465	0.816548	0.124694	0.173461	4.13774e-07	7.50595e-06	38	46	46	B2	Liver (GTEx)	EpiXcan	0.996748	gtex_liv	0.999981
2999	ENSG00000165389	SPTSSA	-0.231786	-0.0172934	0.816704	0.205491	0.202052	6.77563e-08	1.43517e-06	57	70	70	B2	Liver (GTEx)	EpiXcan	0.996748	gtex_liv	0.999981
3000	ENSG00000163637	PRICKLE2	-0.231664	-0.0190352	0.816799	0.0815286	0.154335	4.18331e-06	6.24608e-05	12	16	16	B2	Liver (GTEx)	EpiXcan	0.996748	gtex_liv	0.999981
3001	ENSG00000148357	HMCN2	0.231523	0.00576614	0.816909	0.103829	0.0255792	0.0644575	0.320065	53	65	65	B2	Liver (GTEx)	EpiXcan	0.996748	gtex_liv	0.999981
3002	ENSG00000134202	GSTM3	-0.2313	-0.0080623	0.817081	0.396144	0.424926	3.57992e-17	3.53927e-15	86	104	104	B2	Liver (GTEx)	EpiXcan	0.996748	gtex_liv	0.999981
3003	ENSG00000160539	PLPP7	-0.231025	-0.0123548	0.817295	0.237104	0.0357051	0.0317472	0.178696	66	86	86	B2	Liver (GTEx)	EpiXcan	0.996748	gtex_liv	0.999981
3004	ENSG00000114279	FGF12	-0.230788	-0.0373454	0.81748	0.0130884	0.0355626	0.0298468	0.169168	13	17	17	B2	Liver (GTEx)	EpiXcan	0.996748	gtex_liv	0.999981
3005	ENSG00000148296	SURF6	0.230556	0.0135863	0.81766	0.0242262	0.0973072	0.000293619	0.00288635	7	10	10	B2	Liver (GTEx)	EpiXcan	0.996748	gtex_liv	0.999981
3006	ENSG00000124357	NAGK	-0.230543	-0.0311105	0.81767	0.0448809	0.0651909	0.00435483	0.0320102	16	20	20	B2	Liver (GTEx)	EpiXcan	0.996748	gtex_liv	0.999981
3007	ENSG00000106012	IQCE	0.230526	0.0159917	0.817683	0.0241765	0.0216609	0.0982857	0.448228	21	24	24	B2	Liver (GTEx)	EpiXcan	0.996748	gtex_liv	0.999981
3008	ENSG00000215039	CD27-AS1	-0.22947	-0.0525813	0.818504	0.00656359	0.0580735	0.00666781	0.0464933	8	8	8	B2	Liver (GTEx)	EpiXcan	0.996748	gtex_liv	0.999981
3009	ENSG00000142082	SIRT3	0.229449	0.0302704	0.81852	0.0319305	0.149809	1.16056e-05	0.000157021	4	5	5	B2	Liver (GTEx)	EpiXcan	0.996748	gtex_liv	0.999981
3010	ENSG00000268362	AC092279.1	-0.22942	-0.00881819	0.818543	0.271727	0.509064	7.34704e-22	1.56447e-19	42	49	49	B2	Liver (GTEx)	EpiXcan	0.996748	gtex_liv	0.999981
3011	ENSG00000183060	LYSMD4	0.229258	0.0086339	0.818668	0.349043	0.351581	8.78111e-14	5.00162e-12	72	84	84	B2	Liver (GTEx)	EpiXcan	0.996748	gtex_liv	0.999981
3012	ENSG00000106785	TRIM14	-0.229122	-0.0445766	0.818774	0.00938337	0.050651	0.0102426	0.0677016	10	15	15	B2	Liver (GTEx)	EpiXcan	0.996748	gtex_liv	0.999981
3013	ENSG00000110218	PANX1	0.228257	0.0334348	0.819446	0.178659	0.197759	1.97571e-07	3.81393e-06	58	65	65	B2	Liver (GTEx)	EpiXcan	0.996748	gtex_liv	0.999981
3014	ENSG00000171160	MORN4	0.227554	0.00527084	0.819993	0.319651	0.327437	1.61331e-12	7.75342e-11	68	80	80	B2	Liver (GTEx)	EpiXcan	0.996748	gtex_liv	0.999981
3015	ENSG00000134285	FKBP11	-0.227006	-0.0406853	0.820419	0.0250581	0.169216	1.4625e-06	2.40981e-05	16	20	20	B2	Liver (GTEx)	EpiXcan	0.996748	gtex_liv	0.999981
3016	ENSG00000272977	AL008721.2	0.226964	0.0119091	0.820451	0.115876	0.225813	1.85252e-08	4.37822e-07	32	40	40	B2	Liver (GTEx)	EpiXcan	0.996748	gtex_liv	0.999981
3017	ENSG00000139921	TMX1	0.226869	0.0101594	0.820526	0.241337	0.239303	3.25828e-09	8.96577e-08	60	71	71	B2	Liver (GTEx)	EpiXcan	0.996748	gtex_liv	0.999981
3018	ENSG00000148459	PDSS1	0.22661	0.0190658	0.820727	0.041341	0.123976	4.42101e-05	0.000519009	10	15	15	B2	Liver (GTEx)	EpiXcan	0.996748	gtex_liv	0.999981
3019	ENSG00000186532	SMYD4	0.225669	0.0449252	0.821459	0.0103786	0.0350051	0.033436	0.186382	4	5	5	B2	Liver (GTEx)	EpiXcan	0.996748	gtex_liv	0.999981
3020	ENSG00000157593	SLC35B2	-0.225465	-0.0285712	0.821617	0.0673311	0.045759	0.0180951	0.110673	25	31	31	B2	Liver (GTEx)	EpiXcan	0.996748	gtex_liv	0.999981
3021	ENSG00000067064	IDI1	0.22536	0.0319132	0.821699	0.0410794	0.0152014	0.180252	0.696879	34	45	45	B2	Liver (GTEx)	EpiXcan	0.996748	gtex_liv	0.999981
3022	ENSG00000132694	ARHGEF11	-0.225129	-0.0259814	0.821879	0.160844	0.0124783	0.218343	0.788028	50	58	58	B2	Liver (GTEx)	EpiXcan	0.996748	gtex_liv	0.999981
3023	ENSG00000120458	MSANTD2	-0.225124	-0.00793026	0.821883	0.219506	0.0141401	0.191353	0.725821	92	102	102	B2	Liver (GTEx)	EpiXcan	0.996748	gtex_liv	0.999981
3024	ENSG00000003402	CFLAR	0.225119	0.0314858	0.821886	0.0152281	0.0237627	0.0551175	0.281402	8	8	8	B2	Liver (GTEx)	EpiXcan	0.996748	gtex_liv	0.999981
3025	ENSG00000136718	IMP4	0.225075	0.00911531	0.821921	0.110998	0.305842	1.37347e-11	5.59125e-10	17	19	19	B2	Liver (GTEx)	EpiXcan	0.996748	gtex_liv	0.999981
3026	ENSG00000127947	PTPN12	0.224946	0.0215207	0.822022	0.0305547	0.0895417	0.000519158	0.00480968	4	6	6	B2	Liver (GTEx)	EpiXcan	0.996748	gtex_liv	0.999981
3027	ENSG00000104221	BRF2	-0.224726	-0.00646339	0.822192	0.0903515	0.0548478	0.00909152	0.060849	32	46	46	B2	Liver (GTEx)	EpiXcan	0.996748	gtex_liv	0.999981
3028	ENSG00000230715	AC018638.2	-0.224641	-0.00863943	0.822259	0.305265	0.443766	4.24679e-18	4.85783e-16	40	47	47	B2	Liver (GTEx)	EpiXcan	0.996748	gtex_liv	0.999981
3029	ENSG00000185689	C6orf201	-0.224405	-0.0248844	0.822442	0.0407608	0.132158	2.32726e-05	0.000293634	19	25	25	B2	Liver (GTEx)	EpiXcan	0.996748	gtex_liv	0.999981
3030	ENSG00000197943	PLCG2	0.224394	0.0444251	0.82245	0.00977493	0.0161863	0.155212	0.631291	2	3	3	B2	Liver (GTEx)	EpiXcan	0.996748	gtex_liv	0.999981
3031	ENSG00000186448	ZNF197	-0.224279	-0.0124901	0.82254	0.0846068	0.114571	0.000152736	0.00161252	25	31	31	B2	Liver (GTEx)	EpiXcan	0.996748	gtex_liv	0.999981
3032	ENSG00000260853	AC109460.2	-0.224199	-0.013395	0.822602	0.0684091	0.0266415	0.073666	0.355141	34	54	54	B2	Liver (GTEx)	EpiXcan	0.996748	gtex_liv	0.999981
3033	ENSG00000189171	S100A13	0.224129	0.0324579	0.822657	0.0170786	0.118186	0.000114743	0.00124075	8	9	9	B2	Liver (GTEx)	EpiXcan	0.996748	gtex_liv	0.999981
3034	ENSG00000198624	CCDC69	0.223666	0.0376957	0.823017	0.0214213	0.0227077	0.100911	0.45704	12	15	15	B2	Liver (GTEx)	EpiXcan	0.996748	gtex_liv	0.999981
3035	ENSG00000166206	GABRB3	0.223372	0.021318	0.823246	0.0256958	0.0527627	0.0103028	0.0680027	24	28	28	B2	Liver (GTEx)	EpiXcan	0.996748	gtex_liv	0.999981
3036	ENSG00000214106	PAXIP1-AS2	-0.223325	-0.0150803	0.823283	0.12928	0.0630107	0.00550827	0.0393395	78	106	104	B2	Liver (GTEx)	EpiXcan	0.996748	gtex_liv	0.999981
3037	ENSG00000204632	HLA-G	-0.222938	-0.0187846	0.823584	0.0360541	0.117812	0.000109518	0.00118889	16	24	24	B2	Liver (GTEx)	EpiXcan	0.996748	gtex_liv	0.999981
3038	ENSG00000197077	KIAA1671	-0.222651	-0.0146443	0.823807	0.0240241	0.0231385	0.0954053	0.4387	11	15	15	B2	Liver (GTEx)	EpiXcan	0.996748	gtex_liv	0.999981
3039	ENSG00000119787	ATL2	-0.222369	-0.008473	0.824027	0.0916881	0.0810775	0.00115623	0.00977005	32	40	40	B2	Liver (GTEx)	EpiXcan	0.996748	gtex_liv	0.999981
3040	ENSG00000100580	TMED8	0.222343	0.0213693	0.824047	0.180549	0.32594	1.7011e-12	8.14703e-11	60	68	68	B2	Liver (GTEx)	EpiXcan	0.996748	gtex_liv	0.999981
3041	ENSG00000196295	AC005154.1	0.221473	0.0094522	0.824724	0.1316	0.445432	2.57736e-18	3.12923e-16	14	20	20	B2	Liver (GTEx)	EpiXcan	0.996748	gtex_liv	0.999981
3042	ENSG00000188452	CERKL	0.220157	0.0239461	0.825749	0.0441211	0.0633403	0.00509536	0.0367956	16	18	18	B2	Liver (GTEx)	EpiXcan	0.996748	gtex_liv	0.999981
3043	ENSG00000151006	PRSS53	0.219535	0.00846532	0.826233	0.183675	0.359664	6.09202e-14	3.55779e-12	10	12	12	B2	Liver (GTEx)	EpiXcan	0.996748	gtex_liv	0.999981
3044	ENSG00000155744	FAM126B	0.219345	0.0451121	0.826381	0.0112952	0.0152295	0.158529	0.64139	5	5	5	B2	Liver (GTEx)	EpiXcan	0.996748	gtex_liv	0.999981
3045	ENSG00000113068	PFDN1	-0.219191	-0.0192254	0.826501	0.029685	0.0696854	0.00323798	0.0245035	25	27	27	B2	Liver (GTEx)	EpiXcan	0.996748	gtex_liv	0.999981
3046	ENSG00000168496	FEN1	-0.218701	0.000523872	0.826883	0.129039	0.0268916	0.0659602	0.325126	45	57	57	B2	Liver (GTEx)	EpiXcan	0.996748	gtex_liv	0.999981
3047	ENSG00000138399	FASTKD1	0.217691	0.0273177	0.82767	0.0558472	0.046106	0.016769	0.103801	31	38	38	B2	Liver (GTEx)	EpiXcan	0.996748	gtex_liv	0.999981
3048	ENSG00000135502	SLC26A10	0.217454	0.00486479	0.827855	0.157046	0.0253901	0.0812254	0.385278	38	41	41	B2	Liver (GTEx)	EpiXcan	0.996748	gtex_liv	0.999981
3049	ENSG00000127863	TNFRSF19	-0.217196	-0.0106245	0.828055	0.0295909	0.0303887	0.0577917	0.29268	16	19	19	B2	Liver (GTEx)	EpiXcan	0.996748	gtex_liv	0.999981
3050	ENSG00000188295	ZNF669	0.216642	0.0694684	0.828488	0.00294882	0.017421	0.147703	0.608258	6	9	9	B2	Liver (GTEx)	EpiXcan	0.996748	gtex_liv	0.999981
3051	ENSG00000172273	HINFP	0.216515	0.0042452	0.828586	0.102511	0.053184	0.00956295	0.0637269	45	55	55	B2	Liver (GTEx)	EpiXcan	0.996748	gtex_liv	0.999981
3052	ENSG00000197599	CCDC154	-0.216388	-0.0126197	0.828686	0.250762	0.0117854	0.218264	0.788028	90	129	129	B2	Liver (GTEx)	EpiXcan	0.996748	gtex_liv	0.999981
3053	ENSG00000204764	RANBP17	-0.216361	-0.0137999	0.828707	0.116381	0.237166	3.66065e-09	9.94128e-08	42	51	51	B2	Liver (GTEx)	EpiXcan	0.996748	gtex_liv	0.999981
3054	ENSG00000171914	TLN2	0.215904	0.0204743	0.829063	0.0563698	0.0107662	0.25732	0.862783	29	34	34	B2	Liver (GTEx)	EpiXcan	0.996748	gtex_liv	0.999981
3055	ENSG00000103034	NDRG4	-0.215548	-0.010598	0.82934	0.0789098	0.0400661	0.0252116	0.146928	43	51	51	B2	Liver (GTEx)	EpiXcan	0.996748	gtex_liv	0.999981
3056	ENSG00000188785	ZNF548	-0.21531	-0.0259147	0.829525	0.0570276	0.0777263	0.00174199	0.0141082	21	26	26	B2	Liver (GTEx)	EpiXcan	0.996748	gtex_liv	0.999981
3057	ENSG00000111321	LTBR	0.215124	0.0207859	0.829671	0.094872	0.20528	1.36605e-07	2.73625e-06	24	29	29	B2	Liver (GTEx)	EpiXcan	0.996748	gtex_liv	0.999981
3058	ENSG00000102886	GDPD3	0.214457	0.036324	0.830191	0.00484433	0.0466923	0.0134551	0.0858214	5	9	9	B2	Liver (GTEx)	EpiXcan	0.996748	gtex_liv	0.999981
3059	ENSG00000183513	COA5	0.213505	0.0244736	0.830933	0.0263865	0.111749	0.000105017	0.00114452	11	13	13	B2	Liver (GTEx)	EpiXcan	0.996748	gtex_liv	0.999981
3060	ENSG00000133800	LYVE1	-0.213405	-0.00753675	0.831011	0.586462	0.0148064	0.188265	0.717399	157	198	198	B2	Liver (GTEx)	EpiXcan	0.996748	gtex_liv	0.999981
3061	ENSG00000243708	PLA2G4B	-0.21336	-0.0248729	0.831046	0.0283179	0.0470232	0.0166374	0.103079	14	18	18	B2	Liver (GTEx)	EpiXcan	0.996748	gtex_liv	0.999981
3062	ENSG00000175322	ZNF519	-0.213258	-0.0134539	0.831126	0.122949	0.280477	8.76807e-11	3.10381e-09	48	60	60	B2	Liver (GTEx)	EpiXcan	0.996748	gtex_liv	0.999981
3063	ENSG00000168101	NUDT16L1	0.213147	0.00580703	0.831212	0.0214361	0.0535245	0.00998276	0.0661424	7	9	9	B2	Liver (GTEx)	EpiXcan	0.996748	gtex_liv	0.999981
3064	ENSG00000146067	FAM193B	-0.213124	-0.00814402	0.83123	0.0860608	0.101066	0.000246245	0.00247335	32	41	41	B2	Liver (GTEx)	EpiXcan	0.996748	gtex_liv	0.999981
3065	ENSG00000180822	PSMG4	0.212924	0.015808	0.831386	0.0477	0.0747081	0.00239559	0.0187224	18	23	23	B2	Liver (GTEx)	EpiXcan	0.996748	gtex_liv	0.999981
3066	ENSG00000148290	SURF1	-0.212816	-0.028866	0.83147	0.0634023	0.0953715	0.000528146	0.00488641	22	30	30	B2	Liver (GTEx)	EpiXcan	0.996748	gtex_liv	0.999981
3067	ENSG00000137414	FAM8A1	0.212637	0.0183105	0.83161	0.0149663	0.102797	0.000214937	0.00218265	10	14	14	B2	Liver (GTEx)	EpiXcan	0.996748	gtex_liv	0.999981
3068	ENSG00000135245	HILPDA	0.212575	0.0159065	0.831658	0.0160277	0.0116667	0.238578	0.829324	17	18	18	B2	Liver (GTEx)	EpiXcan	0.996748	gtex_liv	0.999981
3069	ENSG00000156853	ZNF689	-0.212137	-0.031215	0.832	0.00984071	0.0427467	0.0224663	0.133343	1	1	1	B2	Liver (GTEx)	EpiXcan	0.996748	gtex_liv	0.999981
3070	ENSG00000095383	TBC1D2	0.211895	0.0166491	0.832189	0.0358409	0.0839816	0.000977993	0.00835581	10	16	16	B2	Liver (GTEx)	EpiXcan	0.996748	gtex_liv	0.999981
3071	ENSG00000139133	ALG10	-0.211828	-0.0603972	0.832241	0.0031682	0.0143841	0.189336	0.71986	2	2	2	B2	Liver (GTEx)	EpiXcan	0.996748	gtex_liv	0.999981
3072	ENSG00000184828	ZBTB7C	-0.210559	-0.0234338	0.833231	0.0159783	0.0740933	0.00240578	0.0187914	5	6	6	B2	Liver (GTEx)	EpiXcan	0.996748	gtex_liv	0.999981
3073	ENSG00000141570	CBX8	0.210096	0.0087013	0.833593	0.182009	0.0375729	0.0314845	0.177362	53	61	61	B2	Liver (GTEx)	EpiXcan	0.996748	gtex_liv	0.999981
3074	ENSG00000064763	FAR2	-0.209728	-0.0463797	0.83388	0.0234458	0.0118141	0.237875	0.829118	12	16	16	B2	Liver (GTEx)	EpiXcan	0.996748	gtex_liv	0.999981
3075	ENSG00000235314	LINC00957	-0.209432	-0.0292503	0.834111	0.010512	0.0311106	0.0484236	0.253108	2	3	3	B2	Liver (GTEx)	EpiXcan	0.996748	gtex_liv	0.999981
3076	ENSG00000145476	CYP4V2	-0.209389	-0.00195951	0.834144	0.138209	0.298751	1.67137e-11	6.74446e-10	31	39	39	B2	Liver (GTEx)	EpiXcan	0.996748	gtex_liv	0.999981
3077	ENSG00000183426	NPIPA1	0.209172	0.00807441	0.834314	0.0771535	0.37753	6.51039e-16	5.29164e-14	21	35	35	B2	Liver (GTEx)	EpiXcan	0.996748	gtex_liv	0.999981
3078	ENSG00000153037	SRP19	-0.208908	-0.0281577	0.83452	0.01805	0.114907	2.34105e-05	0.000295104	13	17	17	B2	Liver (GTEx)	EpiXcan	0.996748	gtex_liv	0.999981
3079	ENSG00000143171	RXRG	-0.208605	-0.0512843	0.834757	0.00621129	0.0459879	0.0180836	0.110652	3	5	5	B2	Liver (GTEx)	EpiXcan	0.996748	gtex_liv	0.999981
3080	ENSG00000176971	FIBIN	-0.207979	-0.0232787	0.835245	0.0652116	0.0645064	0.00446115	0.0327222	24	27	27	B2	Liver (GTEx)	EpiXcan	0.996748	gtex_liv	0.999981
3081	ENSG00000214293	APTR	-0.207949	-0.0143631	0.835269	0.0614621	0.0465941	0.0128049	0.0823956	27	33	33	B2	Liver (GTEx)	EpiXcan	0.996748	gtex_liv	0.999981
3082	ENSG00000189362	NEMP2	0.207314	0.0192938	0.835765	0.0250696	0.0133755	0.205022	0.758949	27	35	35	B2	Liver (GTEx)	EpiXcan	0.996748	gtex_liv	0.999981
3083	ENSG00000133104	SPART	-0.206157	-0.02564	0.836668	0.0185964	0.0805738	0.00112141	0.00949902	5	7	7	B2	Liver (GTEx)	EpiXcan	0.996748	gtex_liv	0.999981
3084	ENSG00000184470	TXNRD2	0.205902	0.023665	0.836867	0.0269636	0.0729172	0.00216399	0.017086	16	21	21	B2	Liver (GTEx)	EpiXcan	0.996748	gtex_liv	0.999981
3085	ENSG00000196739	COL27A1	0.205617	0.00821117	0.83709	0.0253653	0.0328784	0.043981	0.234673	13	17	17	B2	Liver (GTEx)	EpiXcan	0.996748	gtex_liv	0.999981
3086	ENSG00000180340	FZD2	-0.204345	-0.0160174	0.838084	0.0475094	0.0111051	0.251502	0.852986	31	34	34	B2	Liver (GTEx)	EpiXcan	0.996748	gtex_liv	0.999981
3087	ENSG00000147684	NDUFB9	-0.204309	-0.0413201	0.838112	0.00842421	0.0126272	0.209905	0.769725	5	5	5	B2	Liver (GTEx)	EpiXcan	0.996748	gtex_liv	0.999981
3088	ENSG00000171421	MRPL36	-0.204161	-0.0177537	0.838228	0.0672353	0.224884	1.55442e-08	3.70944e-07	14	17	17	B2	Liver (GTEx)	EpiXcan	0.996748	gtex_liv	0.999981
3089	ENSG00000142459	EVI5L	-0.204097	-0.0168052	0.838277	0.029397	0.109608	0.000121493	0.00130659	13	19	19	B2	Liver (GTEx)	EpiXcan	0.996748	gtex_liv	0.999981
3090	ENSG00000115998	C2orf42	0.2039	0.0270333	0.838432	0.015471	0.0403084	0.0273175	0.15678	6	8	8	B2	Liver (GTEx)	EpiXcan	0.996748	gtex_liv	0.999981
3091	ENSG00000243679	AC018638.5	-0.203869	-0.00651546	0.838456	0.213901	0.412447	2.38955e-17	2.4319e-15	27	31	31	B2	Liver (GTEx)	EpiXcan	0.996748	gtex_liv	0.999981
3092	ENSG00000181856	SLC2A4	0.203813	0.016521	0.838499	0.0873438	0.189659	5.35713e-08	1.15316e-06	8	11	11	B2	Liver (GTEx)	EpiXcan	0.996748	gtex_liv	0.999981
3093	ENSG00000176108	CHMP6	0.203566	0.0173454	0.838693	0.0290741	0.141096	1.72965e-05	0.000225637	5	7	7	B2	Liver (GTEx)	EpiXcan	0.996748	gtex_liv	0.999981
3094	ENSG00000124587	PEX6	-0.202779	-0.00584412	0.839308	0.250897	0.418155	5.80087e-17	5.53723e-15	14	15	15	B2	Liver (GTEx)	EpiXcan	0.996748	gtex_liv	0.999981
3095	ENSG00000180917	CMTR2	0.202099	0.0146019	0.83984	0.0755373	0.232767	1.09485e-08	2.67734e-07	20	24	24	B2	Liver (GTEx)	EpiXcan	0.996748	gtex_liv	0.999981
3096	ENSG00000254680	AC079329.1	-0.201973	-0.019269	0.839938	0.153998	0.120829	2.86319e-05	0.000351949	26	30	30	B2	Liver (GTEx)	EpiXcan	0.996748	gtex_liv	0.999981
3097	ENSG00000148773	MKI67	0.201878	0.0177605	0.840012	0.122951	0.0142719	0.185553	0.711225	58	71	71	B2	Liver (GTEx)	EpiXcan	0.996748	gtex_liv	0.999981
3098	ENSG00000163093	BBS5	-0.201503	-0.0270813	0.840305	0.0394401	0.0577096	0.00598029	0.0421452	16	16	16	B2	Liver (GTEx)	EpiXcan	0.996748	gtex_liv	0.999981
3099	ENSG00000273344	PAXIP1-AS1	-0.201213	-0.000689711	0.840532	0.0572669	0.0460454	0.0186568	0.113657	22	23	23	B2	Liver (GTEx)	EpiXcan	0.996748	gtex_liv	0.999981
3100	ENSG00000214941	ZSWIM7	0.201154	-0.022558	0.840578	0.0278697	0.110946	9.47961e-05	0.00104133	11	14	14	B2	Liver (GTEx)	EpiXcan	0.996748	gtex_liv	0.999981
3101	ENSG00000234353	AP000346.2	-0.200266	-0.0115671	0.841272	0.033508	0.0350951	0.0383956	0.209556	24	40	40	B2	Liver (GTEx)	EpiXcan	0.996748	gtex_liv	0.999981
3102	ENSG00000176531	PHLDB3	-0.19998	-0.0233663	0.841497	0.0206014	0.090044	0.00069751	0.00623658	4	4	4	B2	Liver (GTEx)	EpiXcan	0.996748	gtex_liv	0.999981
3103	ENSG00000136143	SUCLA2	0.19986	0.0229858	0.84159	0.015136	0.0219022	0.107794	0.481545	12	13	13	B2	Liver (GTEx)	EpiXcan	0.996748	gtex_liv	0.999981
3104	ENSG00000135541	AHI1	0.198722	0.00572363	0.84248	0.176936	0.324139	2.28648e-12	1.06916e-10	31	39	39	B2	Liver (GTEx)	EpiXcan	0.996748	gtex_liv	0.999981
3105	ENSG00000171928	TVP23B	0.198632	0.0146057	0.84255	0.226347	0.315089	4.45568e-12	1.99583e-10	24	38	38	B2	Liver (GTEx)	EpiXcan	0.996748	gtex_liv	0.999981
3106	ENSG00000113070	HBEGF	0.198535	0.00677858	0.842626	0.0772785	0.100895	0.000230307	0.00232508	23	24	24	B2	Liver (GTEx)	EpiXcan	0.996748	gtex_liv	0.999981
3107	ENSG00000157191	NECAP2	0.198487	0.0290581	0.842664	0.0213311	0.0432471	0.0175381	0.107695	7	7	7	B2	Liver (GTEx)	EpiXcan	0.996748	gtex_liv	0.999981
3108	ENSG00000120341	SEC16B	0.198325	0.0109971	0.842791	0.0944446	0.273372	1.79957e-10	6.04981e-09	20	25	25	B2	Liver (GTEx)	EpiXcan	0.996748	gtex_liv	0.999981
3109	ENSG00000135736	CCDC102A	0.198113	0.0349212	0.842956	0.0077035	0.021393	0.101937	0.46042	2	2	2	B2	Liver (GTEx)	EpiXcan	0.996748	gtex_liv	0.999981
3110	ENSG00000079156	OSBPL6	-0.197396	-0.0104225	0.843518	0.0686118	0.0164946	0.153003	0.624877	27	30	30	B2	Liver (GTEx)	EpiXcan	0.996748	gtex_liv	0.999981
3111	ENSG00000168610	STAT3	0.197163	1.77836	0.8437	3.09302e-06	0.0165195	0.156917	0.635955	1	2	2	B2	Liver (GTEx)	EpiXcan	0.996748	gtex_liv	0.999981
3112	ENSG00000266904	LINC00663	-0.196892	-0.00855816	0.843912	0.0976221	0.12924	1.78702e-05	0.000232245	17	19	19	B2	Liver (GTEx)	EpiXcan	0.996748	gtex_liv	0.999981
3113	ENSG00000172059	KLF11	-0.196421	-0.0087	0.844281	0.00910147	0.0385788	0.0258481	0.150131	11	17	17	B2	Liver (GTEx)	EpiXcan	0.996748	gtex_liv	0.999981
3114	ENSG00000177000	MTHFR	-0.19621	-0.0796731	0.844446	0.00192529	0.010946	0.244581	0.841055	2	3	3	B2	Liver (GTEx)	EpiXcan	0.996748	gtex_liv	0.999981
3115	ENSG00000242294	STAG3L5P	-0.195982	-0.00968883	0.844624	0.143739	0.305981	2.73397e-12	1.25717e-10	17	18	18	B2	Liver (GTEx)	EpiXcan	0.996748	gtex_liv	0.999981
3116	ENSG00000133121	STARD13	0.195923	0.0094607	0.84467	0.0666611	0.134582	3.25975e-05	0.000394735	22	30	30	B2	Liver (GTEx)	EpiXcan	0.996748	gtex_liv	0.999981
3117	ENSG00000127328	RAB3IP	0.195467	0.0231993	0.845027	0.0343073	0.178984	5.72341e-07	1.01302e-05	15	19	19	B2	Liver (GTEx)	EpiXcan	0.996748	gtex_liv	0.999981
3118	ENSG00000176542	USF3	-0.195033	-0.0143996	0.845367	0.032103	0.011835	0.221262	0.794418	14	17	17	B2	Liver (GTEx)	EpiXcan	0.996748	gtex_liv	0.999981
3119	ENSG00000090382	LYZ	-0.194404	-0.0435393	0.845859	0.0141148	0.0398815	0.0165171	0.102609	8	10	10	B2	Liver (GTEx)	EpiXcan	0.996748	gtex_liv	0.999981
3120	ENSG00000134250	NOTCH2	-0.194233	-0.0262307	0.845993	0.0320983	0.134075	2.67609e-05	0.000331601	23	32	32	B2	Liver (GTEx)	EpiXcan	0.996748	gtex_liv	0.999981
3121	ENSG00000010278	CD9	0.194054	0.0170377	0.846134	0.0336641	0.140339	1.0499e-05	0.000143877	11	14	14	B2	Liver (GTEx)	EpiXcan	0.996748	gtex_liv	0.999981
3122	ENSG00000212127	TAS2R14	0.19405	0.00876971	0.846136	0.0554191	0.0991109	0.000303123	0.00297134	12	15	15	B2	Liver (GTEx)	EpiXcan	0.996748	gtex_liv	0.999981
3123	ENSG00000143162	CREG1	-0.193635	-0.0163558	0.846462	0.0529854	0.0334378	0.0452706	0.240441	39	49	49	B2	Liver (GTEx)	EpiXcan	0.996748	gtex_liv	0.999981
3124	ENSG00000128891	CCDC32	-0.19356	-0.0105947	0.84652	0.139008	0.475666	3.00437e-21	6.02659e-19	16	20	20	B2	Liver (GTEx)	EpiXcan	0.996748	gtex_liv	0.999981
3125	ENSG00000018699	TTC27	0.193086	0.00962923	0.846892	0.136794	0.118721	9.43095e-05	0.00103681	51	60	60	B2	Liver (GTEx)	EpiXcan	0.996748	gtex_liv	0.999981
3126	ENSG00000111850	SMIM8	0.193074	0.0157269	0.846901	0.0596535	0.189992	4.11037e-07	7.46608e-06	24	28	28	B2	Liver (GTEx)	EpiXcan	0.996748	gtex_liv	0.999981
3127	ENSG00000149531	FRG1BP	-0.192797	-0.035739	0.847118	0.0114592	0.0407117	0.0262984	0.151855	7	22	22	B2	Liver (GTEx)	EpiXcan	0.996748	gtex_liv	0.999981
3128	ENSG00000001631	KRIT1	-0.192663	-0.0286707	0.847223	0.029018	0.0512937	0.0111206	0.0725409	26	30	30	B2	Liver (GTEx)	EpiXcan	0.996748	gtex_liv	0.999981
3129	ENSG00000214331	AC009053.1	-0.192636	-0.00432601	0.847244	0.0800169	0.0106757	0.234669	0.821459	34	38	38	B2	Liver (GTEx)	EpiXcan	0.996748	gtex_liv	0.999981
3130	ENSG00000153558	FBXL2	-0.191898	-0.107788	0.847822	0.0041314	0.018874	0.121104	0.526349	4	4	4	B2	Liver (GTEx)	EpiXcan	0.996748	gtex_liv	0.999981
3131	ENSG00000147996	CBWD5	0.19169	0.0313877	0.847985	0.0271756	0.050781	0.00980757	0.0652001	12	14	14	B2	Liver (GTEx)	EpiXcan	0.996748	gtex_liv	0.999981
3132	ENSG00000154930	ACSS1	-0.190892	-0.0232248	0.848611	0.0229671	0.0115065	0.233506	0.819205	16	24	24	B2	Liver (GTEx)	EpiXcan	0.996748	gtex_liv	0.999981
3133	ENSG00000112159	MDN1	-0.190775	-0.0152974	0.848701	0.0644269	0.178798	6.35672e-07	1.11512e-05	32	40	40	B2	Liver (GTEx)	EpiXcan	0.996748	gtex_liv	0.999981
3134	ENSG00000167747	C19orf48	-0.190267	-0.210843	0.8491	0.000196779	0.0224685	0.0934958	0.431031	1	4	4	B2	Liver (GTEx)	EpiXcan	0.996748	gtex_liv	0.999981
3135	ENSG00000154188	ANGPT1	0.190218	0.0302146	0.849138	0.00988766	0.0178066	0.141152	0.589347	12	16	16	B2	Liver (GTEx)	EpiXcan	0.996748	gtex_liv	0.999981
3136	ENSG00000117592	PRDX6	-0.190207	-0.00240076	0.849147	0.00984219	0.019068	0.126383	0.542912	7	7	7	B2	Liver (GTEx)	EpiXcan	0.996748	gtex_liv	0.999981
3137	ENSG00000128886	ELL3	0.190094	0.013998	0.849236	0.0585268	0.0115731	0.232598	0.817933	19	22	22	B2	Liver (GTEx)	EpiXcan	0.996748	gtex_liv	0.999981
3138	ENSG00000174938	SEZ6L2	-0.189884	-0.17034	0.8494	0.000816605	0.0109325	0.240907	0.834224	1	1	1	B2	Liver (GTEx)	EpiXcan	0.996748	gtex_liv	0.999981
3139	ENSG00000111328	CDK2AP1	-0.189555	-0.0188658	0.849658	0.0172314	0.10048	0.000376779	0.00360525	10	16	16	B2	Liver (GTEx)	EpiXcan	0.996748	gtex_liv	0.999981
3140	ENSG00000146122	DAAM2	0.188912	0.00293922	0.850162	0.217815	0.0229047	0.0983234	0.448252	114	132	132	B2	Liver (GTEx)	EpiXcan	0.996748	gtex_liv	0.999981
3141	ENSG00000203709	C1orf132	-0.188883	-0.0413274	0.850184	0.00585827	0.0590046	0.00538392	0.0386709	4	5	5	B2	Liver (GTEx)	EpiXcan	0.996748	gtex_liv	0.999981
3142	ENSG00000185745	IFIT1	0.188696	0.06122	0.850331	0.00293422	0.0132954	0.205762	0.760679	2	3	3	B2	Liver (GTEx)	EpiXcan	0.996748	gtex_liv	0.999981
3143	ENSG00000125755	SYMPK	0.188132	0.0149026	0.850773	0.0920098	0.0883669	0.000685435	0.00613258	23	28	28	B2	Liver (GTEx)	EpiXcan	0.996748	gtex_liv	0.999981
3144	ENSG00000198498	TMA16	-0.186877	-0.014259	0.851757	0.0161607	0.0321308	0.0453212	0.240525	14	17	17	B2	Liver (GTEx)	EpiXcan	0.996748	gtex_liv	0.999981
3145	ENSG00000138658	ZGRF1	-0.186717	0.000968119	0.851883	0.095371	0.125	2.55718e-05	0.000319728	37	43	43	B2	Liver (GTEx)	EpiXcan	0.996748	gtex_liv	0.999981
3146	ENSG00000127463	EMC1	-0.186505	-0.0200151	0.852049	0.0341926	0.22864	8.3282e-09	2.09583e-07	5	6	6	B2	Liver (GTEx)	EpiXcan	0.996748	gtex_liv	0.999981
3147	ENSG00000133106	EPSTI1	0.186101	0.0289338	0.852366	0.0202541	0.186278	1.77412e-07	3.45854e-06	7	10	10	B2	Liver (GTEx)	EpiXcan	0.996748	gtex_liv	0.999981
3148	ENSG00000137941	TTLL7	0.184727	0.0154974	0.853443	0.123897	0.170431	3.97957e-07	7.26665e-06	16	16	16	B2	Liver (GTEx)	EpiXcan	0.996748	gtex_liv	0.999981
3149	ENSG00000162994	CLHC1	-0.183729	-0.00292864	0.854226	0.189125	0.262196	5.18598e-10	1.60221e-08	61	73	73	B2	Liver (GTEx)	EpiXcan	0.996748	gtex_liv	0.999981
3150	ENSG00000170448	NFXL1	-0.183567	-0.0295238	0.854353	0.0783472	0.0421768	0.0211042	0.126116	17	20	20	B2	Liver (GTEx)	EpiXcan	0.996748	gtex_liv	0.999981
3151	ENSG00000107077	KDM4C	0.18345	0.0120016	0.854445	0.127983	0.0116885	0.242757	0.837278	52	63	63	B2	Liver (GTEx)	EpiXcan	0.996748	gtex_liv	0.999981
3152	ENSG00000170293	CMTM8	-0.183277	-0.0198876	0.854581	0.0431046	0.0799697	0.00147263	0.0121287	22	26	26	B2	Liver (GTEx)	EpiXcan	0.996748	gtex_liv	0.999981
3153	ENSG00000166086	JAM3	0.183134	0.0216551	0.854693	0.0288203	0.010856	0.254942	0.859108	25	29	29	B2	Liver (GTEx)	EpiXcan	0.996748	gtex_liv	0.999981
3154	ENSG00000161281	COX7A1	-0.182703	-0.0169837	0.855031	0.0327552	0.0271169	0.0691438	0.337573	20	21	21	B2	Liver (GTEx)	EpiXcan	0.996748	gtex_liv	0.999981
3155	ENSG00000067798	NAV3	-0.182016	-0.0194773	0.85557	0.0227666	0.0879534	0.000948905	0.00813238	4	4	4	B2	Liver (GTEx)	EpiXcan	0.996748	gtex_liv	0.999981
3156	ENSG00000158406	HIST1H4H	0.181797	0.0117712	0.855742	0.0622818	0.185242	4.67894e-07	8.39963e-06	23	29	29	B2	Liver (GTEx)	EpiXcan	0.996748	gtex_liv	0.999981
3157	ENSG00000171681	ATF7IP	-0.181609	-0.00207753	0.855889	0.241446	0.0254021	0.0712077	0.34582	66	79	79	B2	Liver (GTEx)	EpiXcan	0.996748	gtex_liv	0.999981
3158	ENSG00000005882	PDK2	-0.181357	-0.0167325	0.856087	0.0324283	0.0958051	0.00058342	0.00531607	10	12	12	B2	Liver (GTEx)	EpiXcan	0.996748	gtex_liv	0.999981
3159	ENSG00000182568	SATB1	-0.180017	-0.0112492	0.85714	0.0620346	0.0854595	0.000835249	0.00728921	23	24	24	B2	Liver (GTEx)	EpiXcan	0.996748	gtex_liv	0.999981
3160	ENSG00000089091	DZANK1	0.179808	0.0291527	0.857303	0.00859524	0.024319	0.0883886	0.412888	5	6	6	B2	Liver (GTEx)	EpiXcan	0.996748	gtex_liv	0.999981
3161	ENSG00000175893	ZDHHC21	0.179802	0.00685393	0.857308	0.0418098	0.0672827	0.00264825	0.0204659	13	20	20	B2	Liver (GTEx)	EpiXcan	0.996748	gtex_liv	0.999981
3162	ENSG00000141655	TNFRSF11A	-0.179776	-0.031274	0.857328	0.0201799	0.0861301	0.00114235	0.00966458	18	20	20	B2	Liver (GTEx)	EpiXcan	0.996748	gtex_liv	0.999981
3163	ENSG00000011028	MRC2	0.179276	0.0189327	0.857721	0.00951199	0.0108822	0.252634	0.854442	3	3	3	B2	Liver (GTEx)	EpiXcan	0.996748	gtex_liv	0.999981
3164	ENSG00000157110	RBPMS	0.178666	0.207722	0.8582	0.000405616	0.0213652	0.111651	0.494529	1	2	2	B2	Liver (GTEx)	EpiXcan	0.996748	gtex_liv	0.999981
3165	ENSG00000219438	FAM19A5	-0.178361	-0.0383049	0.858439	0.0110776	0.146691	3.4481e-06	5.27349e-05	4	9	9	B2	Liver (GTEx)	EpiXcan	0.996748	gtex_liv	0.999981
3166	ENSG00000198155	ZNF876P	0.177917	0.0466073	0.858788	0.0201354	0.0147432	0.184003	0.706972	11	15	15	B2	Liver (GTEx)	EpiXcan	0.996748	gtex_liv	0.999981
3167	ENSG00000163820	FYCO1	0.176905	0.0477969	0.859583	0.009146	0.0136406	0.18321	0.704979	4	7	7	B2	Liver (GTEx)	EpiXcan	0.996748	gtex_liv	0.999981
3168	ENSG00000128159	TUBGCP6	0.175831	0.0346776	0.860427	0.0120809	0.0325734	0.0402032	0.217364	4	4	4	B2	Liver (GTEx)	EpiXcan	0.996748	gtex_liv	0.999981
3169	ENSG00000110911	SLC11A2	0.175719	0.00518889	0.860515	0.079112	0.164497	2.47789e-06	3.90177e-05	36	46	46	B2	Liver (GTEx)	EpiXcan	0.996748	gtex_liv	0.999981
3170	ENSG00000165406	MARCH8	-0.17536	-0.0105446	0.860797	0.0318765	0.0823973	0.00125964	0.0105729	15	17	17	B2	Liver (GTEx)	EpiXcan	0.996748	gtex_liv	0.999981
3171	ENSG00000269893	SNHG8	0.174544	0.0218	0.861438	0.0509388	0.176528	1.16303e-06	1.95121e-05	11	15	15	B2	Liver (GTEx)	EpiXcan	0.996748	gtex_liv	0.999981
3172	ENSG00000257815	LINC01481	-0.174328	-0.00317346	0.861608	0.0583979	0.129004	3.62328e-05	0.000434198	19	21	21	B2	Liver (GTEx)	EpiXcan	0.996748	gtex_liv	0.999981
3173	ENSG00000164088	PPM1M	0.17429	0.0209888	0.861638	0.0475453	0.122944	6.78275e-05	0.000760779	10	11	11	B2	Liver (GTEx)	EpiXcan	0.996748	gtex_liv	0.999981
3174	ENSG00000168824	HGNC:18790	0.174113	0.00364797	0.861777	0.0258435	0.0207641	0.116995	0.512121	22	31	31	B2	Liver (GTEx)	EpiXcan	0.996748	gtex_liv	0.999981
3175	ENSG00000127337	YEATS4	0.17399	0.0110574	0.861873	0.208785	0.314377	1.3065e-12	6.45832e-11	64	75	75	B2	Liver (GTEx)	EpiXcan	0.996748	gtex_liv	0.999981
3176	ENSG00000171943	SRGAP2C	-0.173898	-0.0117567	0.861946	0.0306466	0.237577	1.49398e-09	4.33506e-08	13	18	18	B2	Liver (GTEx)	EpiXcan	0.996748	gtex_liv	0.999981
3177	ENSG00000165688	PMPCA	0.173799	0.0116913	0.862023	0.0495537	0.220123	6.53435e-09	1.67485e-07	17	23	23	B2	Liver (GTEx)	EpiXcan	0.996748	gtex_liv	0.999981
3178	ENSG00000097046	CDC7	0.173725	0.00997851	0.862081	0.0515126	0.0770494	0.00201881	0.0161051	11	12	12	B2	Liver (GTEx)	EpiXcan	0.996748	gtex_liv	0.999981
3179	ENSG00000155957	TMBIM4	-0.173612	-0.00623799	0.862171	0.354837	0.413366	1.3135e-20	2.27252e-18	42	48	48	B2	Liver (GTEx)	EpiXcan	0.996748	gtex_liv	0.999981
3180	ENSG00000142657	PGD	0.173502	0.0112448	0.862257	0.0589206	0.0858784	0.000924383	0.00795671	22	28	28	B2	Liver (GTEx)	EpiXcan	0.996748	gtex_liv	0.999981
3181	ENSG00000185386	MAPK11	0.173471	0.0379625	0.862282	0.00621688	0.0338981	0.0372922	0.204178	2	4	4	B2	Liver (GTEx)	EpiXcan	0.996748	gtex_liv	0.999981
3182	ENSG00000082898	XPO1	0.17294	0.0144501	0.862699	0.0508799	0.0124271	0.225024	0.801894	13	15	15	B2	Liver (GTEx)	EpiXcan	0.996748	gtex_liv	0.999981
3183	ENSG00000172340	SUCLG2	-0.17283	-0.00919965	0.862785	0.0282701	0.0163732	0.16051	0.646383	46	51	51	B2	Liver (GTEx)	EpiXcan	0.996748	gtex_liv	0.999981
3184	ENSG00000149418	ST14	0.172604	-0.00855445	0.862963	0.0673182	0.0834856	0.00062412	0.00563132	30	39	39	B2	Liver (GTEx)	EpiXcan	0.996748	gtex_liv	0.999981
3185	ENSG00000177082	WDR73	-0.172427	-0.0178474	0.863102	0.0290829	0.0615771	0.00584007	0.0413465	7	8	8	B2	Liver (GTEx)	EpiXcan	0.996748	gtex_liv	0.999981
3186	ENSG00000133597	ADCK2	0.172176	-0.0212686	0.863299	0.0466402	0.0432006	0.0213218	0.127215	20	21	21	B2	Liver (GTEx)	EpiXcan	0.996748	gtex_liv	0.999981
3187	ENSG00000100522	GNPNAT1	-0.17202	-0.019397	0.863422	0.024017	0.230995	1.36979e-08	3.29727e-07	12	20	20	B2	Liver (GTEx)	EpiXcan	0.996748	gtex_liv	0.999981
3188	ENSG00000167384	ZNF180	0.171655	0.0383639	0.863709	0.0612489	0.0366337	0.0362282	0.19914	35	48	48	B2	Liver (GTEx)	EpiXcan	0.996748	gtex_liv	0.999981
3189	ENSG00000197345	MRPL21	-0.17151	-0.00398007	0.863823	0.102021	0.197309	1.16572e-07	2.35887e-06	19	20	20	B2	Liver (GTEx)	EpiXcan	0.996748	gtex_liv	0.999981
3190	ENSG00000139233	LLPH	-0.170331	-0.0140516	0.86475	0.0670229	0.0108425	0.256198	0.860874	41	49	49	B2	Liver (GTEx)	EpiXcan	0.996748	gtex_liv	0.999981
3191	ENSG00000164620	RELL2	-0.169964	-0.0137817	0.865038	0.0353889	0.0472024	0.015327	0.0961652	19	26	26	B2	Liver (GTEx)	EpiXcan	0.996748	gtex_liv	0.999981
3192	ENSG00000198542	ITGBL1	-0.1694	-0.0394505	0.865482	0.0110513	0.0221329	0.0916871	0.424145	5	5	5	B2	Liver (GTEx)	EpiXcan	0.996748	gtex_liv	0.999981
3193	ENSG00000121716	PILRB	-0.169397	-0.00625744	0.865485	0.243601	0.451388	3.7797e-20	6.15469e-18	15	16	16	B2	Liver (GTEx)	EpiXcan	0.996748	gtex_liv	0.999981
3194	ENSG00000121775	TMEM39B	0.169068	0.00278059	0.865743	0.043633	0.0474149	0.0131829	0.0843573	14	19	19	B2	Liver (GTEx)	EpiXcan	0.996748	gtex_liv	0.999981
3195	ENSG00000187922	LCN10	0.168817	0.017849	0.865941	0.0361208	0.0226625	0.0967898	0.442719	25	33	33	B2	Liver (GTEx)	EpiXcan	0.996748	gtex_liv	0.999981
3196	ENSG00000226360	AC096919.1	0.168776	0.0287404	0.865973	0.0256853	0.0269815	0.064801	0.321358	13	13	13	B2	Liver (GTEx)	EpiXcan	0.996748	gtex_liv	0.999981
3197	ENSG00000139192	TAPBPL	-0.168575	-0.00819592	0.866131	0.132932	0.276466	3.1549e-10	1.01315e-08	18	22	22	B2	Liver (GTEx)	EpiXcan	0.996748	gtex_liv	0.999981
3198	ENSG00000196793	ZNF239	-0.168521	-0.0256272	0.866174	0.0165502	0.0450759	0.0166201	0.103018	4	7	7	B2	Liver (GTEx)	EpiXcan	0.996748	gtex_liv	0.999981
3199	ENSG00000249476	AC008467.1	0.168121	0.0276319	0.866488	0.0193138	0.0613011	0.00541086	0.0387638	4	5	5	B2	Liver (GTEx)	EpiXcan	0.996748	gtex_liv	0.999981
3200	ENSG00000131966	ACTR10	-0.168086	-0.00371561	0.866516	0.0497903	0.0987657	0.000285519	0.00282075	5	6	6	B2	Liver (GTEx)	EpiXcan	0.996748	gtex_liv	0.999981
3201	ENSG00000248049	UBA6-AS1	-0.166722	-0.00908588	0.867589	0.0609601	0.0987979	0.000316518	0.00308951	17	20	20	B2	Liver (GTEx)	EpiXcan	0.996748	gtex_liv	0.999981
3202	ENSG00000196357	ZNF565	-0.166576	-0.0161343	0.867703	0.102529	0.226784	1.41239e-08	3.39391e-07	23	29	29	B2	Liver (GTEx)	EpiXcan	0.996748	gtex_liv	0.999981
3203	ENSG00000187609	EXD3	0.166252	0.027654	0.867959	0.0745276	0.0980543	0.000401516	0.00381689	20	25	25	B2	Liver (GTEx)	EpiXcan	0.996748	gtex_liv	0.999981
3204	ENSG00000147813	NAPRT	-0.165966	-0.021027	0.868184	0.0239714	0.0718267	0.00244565	0.0190705	9	11	11	B2	Liver (GTEx)	EpiXcan	0.996748	gtex_liv	0.999981
3205	ENSG00000140943	MBTPS1	-0.165798	-0.0375111	0.868316	0.0576665	0.0552548	0.00747891	0.0514747	23	33	33	B2	Liver (GTEx)	EpiXcan	0.996748	gtex_liv	0.999981
3206	ENSG00000134352	IL6ST	0.165477	0.00532813	0.868569	0.028678	0.0493488	0.012153	0.0786761	15	17	17	B2	Liver (GTEx)	EpiXcan	0.996748	gtex_liv	0.999981
3207	ENSG00000102858	MGRN1	-0.165366	-0.0117135	0.868656	0.0477528	0.166809	1.3315e-06	2.21505e-05	14	19	19	B2	Liver (GTEx)	EpiXcan	0.996748	gtex_liv	0.999981
3208	ENSG00000147650	LRP12	-0.165207	-0.00843332	0.868781	0.0152033	0.0221137	0.0934574	0.431031	23	27	27	B2	Liver (GTEx)	EpiXcan	0.996748	gtex_liv	0.999981
3209	ENSG00000100567	PSMA3	-0.164925	-0.0229669	0.869003	0.0270321	0.0482207	0.0144249	0.091162	15	15	15	B2	Liver (GTEx)	EpiXcan	0.996748	gtex_liv	0.999981
3210	ENSG00000162385	MAGOH	-0.164841	-0.100136	0.869069	0.0125719	0.015683	0.156267	0.634093	14	14	14	B2	Liver (GTEx)	EpiXcan	0.996748	gtex_liv	0.999981
3211	ENSG00000165929	TC2N	-0.163507	0.0141969	0.870119	0.0313023	0.131625	1.7202e-05	0.000224828	17	21	21	B2	Liver (GTEx)	EpiXcan	0.996748	gtex_liv	0.999981
3212	ENSG00000125844	RRBP1	0.162099	0.0639297	0.871228	0.00464546	0.0410994	0.0235991	0.139112	15	20	20	B2	Liver (GTEx)	EpiXcan	0.996748	gtex_liv	0.999981
3213	ENSG00000206053	JPT2	-0.162053	-0.0164195	0.871264	0.0308759	0.0234565	0.0910457	0.422307	13	14	14	B2	Liver (GTEx)	EpiXcan	0.996748	gtex_liv	0.999981
3214	ENSG00000113389	NPR3	0.161987	0.0477591	0.871316	0.0169512	0.0834874	0.00137007	0.0113756	11	15	15	B2	Liver (GTEx)	EpiXcan	0.996748	gtex_liv	0.999981
3215	ENSG00000146243	IRAK1BP1	-0.161883	-0.0116739	0.871398	0.0596718	0.152543	6.77847e-06	9.64243e-05	40	53	53	B2	Liver (GTEx)	EpiXcan	0.996748	gtex_liv	0.999981
3216	ENSG00000186205	MARC1	0.161455	0.0218484	0.871735	0.00882766	0.0111019	0.249091	0.849389	10	14	14	B2	Liver (GTEx)	EpiXcan	0.996748	gtex_liv	0.999981
3217	ENSG00000204444	APOM	-0.159785	0.00210191	0.87305	0.119832	0.022085	0.0993223	0.45149	46	54	54	B2	Liver (GTEx)	EpiXcan	0.996748	gtex_liv	0.999981
3218	ENSG00000237753	AC079922.2	0.159445	0.0145044	0.873318	0.0561172	0.234719	9.33122e-09	2.31458e-07	9	12	12	B2	Liver (GTEx)	EpiXcan	0.996748	gtex_liv	0.999981
3219	ENSG00000124098	FAM210B	-0.159015	-0.0158361	0.873657	0.0728413	0.0152365	0.176876	0.688379	61	75	75	B2	Liver (GTEx)	EpiXcan	0.996748	gtex_liv	0.999981
3220	ENSG00000070950	RAD18	-0.158935	-0.0107002	0.87372	0.0445987	0.0224002	0.0963891	0.44147	17	19	19	B2	Liver (GTEx)	EpiXcan	0.996748	gtex_liv	0.999981
3221	ENSG00000172785	CBWD1	0.158881	0.0188984	0.873762	0.0215434	0.300424	6.72303e-12	2.94416e-10	18	28	28	B2	Liver (GTEx)	EpiXcan	0.996748	gtex_liv	0.999981
3222	ENSG00000166562	SEC11C	-0.158874	-0.0178796	0.873768	0.0415219	0.0893212	0.000835229	0.00728921	26	42	42	B2	Liver (GTEx)	EpiXcan	0.996748	gtex_liv	0.999981
3223	ENSG00000141933	TPGS1	-0.158494	-0.00806525	0.874068	0.0485634	0.0306449	0.0529	0.272169	22	28	28	B2	Liver (GTEx)	EpiXcan	0.996748	gtex_liv	0.999981
3224	ENSG00000198792	TMEM184B	-0.157717	-0.0131626	0.87468	0.0167678	0.0366238	0.0334822	0.186565	6	8	8	B2	Liver (GTEx)	EpiXcan	0.996748	gtex_liv	0.999981
3225	ENSG00000147874	HAUS6	0.157445	0.0172703	0.874894	0.0807785	0.0783103	0.00130273	0.0109015	39	49	49	B2	Liver (GTEx)	EpiXcan	0.996748	gtex_liv	0.999981
3226	ENSG00000176148	TCP11L1	-0.157294	-0.00831547	0.875013	0.0650059	0.0223045	0.0974112	0.44476	81	88	88	B2	Liver (GTEx)	EpiXcan	0.996748	gtex_liv	0.999981
3227	ENSG00000105173	CCNE1	-0.1572	-0.0422675	0.875087	0.0198731	0.0221048	0.101729	0.46029	17	21	21	B2	Liver (GTEx)	EpiXcan	0.996748	gtex_liv	0.999981
3228	ENSG00000004700	RECQL	-0.15693	-0.00536971	0.8753	0.0532337	0.0663028	0.00259101	0.0200684	25	31	31	B2	Liver (GTEx)	EpiXcan	0.996748	gtex_liv	0.999981
3229	ENSG00000166986	MARS	-0.15686	-0.0100187	0.875355	0.0235924	0.0209093	0.0961786	0.440778	12	15	15	B2	Liver (GTEx)	EpiXcan	0.996748	gtex_liv	0.999981
3230	ENSG00000236304	AP001189.1	-0.156476	-0.0112972	0.875658	0.360643	0.0120103	0.225546	0.802514	98	121	121	B2	Liver (GTEx)	EpiXcan	0.996748	gtex_liv	0.999981
3231	ENSG00000150627	WDR17	-0.156301	-0.00121901	0.875795	0.126295	0.0384089	0.0316383	0.178155	54	62	62	B2	Liver (GTEx)	EpiXcan	0.996748	gtex_liv	0.999981
3232	ENSG00000176783	RUFY1	-0.155726	-0.0220519	0.876249	0.0158488	0.0226062	0.0846523	0.398935	17	20	20	B2	Liver (GTEx)	EpiXcan	0.996748	gtex_liv	0.999981
3233	ENSG00000259583	AC015712.2	-0.155544	0.00135063	0.876392	0.137051	0.0520223	0.0109047	0.0714978	42	52	52	B2	Liver (GTEx)	EpiXcan	0.996748	gtex_liv	0.999981
3234	ENSG00000170037	CNTROB	0.155006	0.0279326	0.876816	0.0199839	0.0600635	0.00687308	0.0476843	6	7	7	B2	Liver (GTEx)	EpiXcan	0.996748	gtex_liv	0.999981
3235	ENSG00000158286	RNF207	0.154163	0.0174774	0.877481	0.0746188	0.12303	6.68953e-05	0.000750931	14	19	19	B2	Liver (GTEx)	EpiXcan	0.996748	gtex_liv	0.999981
3236	ENSG00000123975	CKS2	-0.153963	-0.00806772	0.877639	0.0603264	0.0616559	0.00508426	0.0367858	14	18	18	B2	Liver (GTEx)	EpiXcan	0.996748	gtex_liv	0.999981
3237	ENSG00000146556	WASH2P	0.153713	0.0156414	0.877836	0.0241229	0.16083	4.02031e-06	6.02943e-05	19	20	20	B2	Liver (GTEx)	EpiXcan	0.996748	gtex_liv	0.999981
3238	ENSG00000151689	INPP1	0.153332	0.0764836	0.878136	0.0134813	0.0276875	0.0682164	0.334106	38	56	56	B2	Liver (GTEx)	EpiXcan	0.996748	gtex_liv	0.999981
3239	ENSG00000122390	NAA60	-0.15282	-0.00834042	0.87854	0.0446421	0.123756	5.02537e-05	0.000580118	11	22	22	B2	Liver (GTEx)	EpiXcan	0.996748	gtex_liv	0.999981
3240	ENSG00000232956	SNHG15	-0.152559	0.00349402	0.878746	0.188516	0.0389884	0.0302439	0.170999	59	68	68	B2	Liver (GTEx)	EpiXcan	0.996748	gtex_liv	0.999981
3241	ENSG00000224086	AC245452.1	-0.152452	-0.014341	0.878831	0.0638251	0.278139	1.51025e-10	5.11084e-09	16	32	32	B2	Liver (GTEx)	EpiXcan	0.996748	gtex_liv	0.999981
3242	ENSG00000119523	ALG2	-0.151692	-0.026623	0.87943	0.0141994	0.0160414	0.159692	0.6444	12	24	24	B2	Liver (GTEx)	EpiXcan	0.996748	gtex_liv	0.999981
3243	ENSG00000122477	LRRC39	0.151397	0.0108526	0.879663	0.200135	0.342217	5.94325e-13	3.10417e-11	78	86	86	B2	Liver (GTEx)	EpiXcan	0.996748	gtex_liv	0.999981
3244	ENSG00000205763	RP9P	0.150901	0.0185615	0.880054	0.0282451	0.0395232	0.0139326	0.0884387	9	11	11	B2	Liver (GTEx)	EpiXcan	0.996748	gtex_liv	0.999981
3245	ENSG00000158856	DMTN	0.150731	0.00353704	0.880188	0.391578	0.348986	5.03e-15	3.4637e-13	29	43	43	B2	Liver (GTEx)	EpiXcan	0.996748	gtex_liv	0.999981
3246	ENSG00000138785	INTS12	-0.150344	-0.00143534	0.880493	0.0546091	0.0243647	0.0888526	0.414496	79	92	92	B2	Liver (GTEx)	EpiXcan	0.996748	gtex_liv	0.999981
3247	ENSG00000177646	ACAD9	0.15013	0.00742424	0.880662	0.185852	0.147815	2.83166e-07	5.33238e-06	16	18	18	B2	Liver (GTEx)	EpiXcan	0.996748	gtex_liv	0.999981
3248	ENSG00000181690	PLAG1	0.150092	0.0294593	0.880692	0.0324058	0.0142041	0.196032	0.736503	39	44	44	B2	Liver (GTEx)	EpiXcan	0.996748	gtex_liv	0.999981
3249	ENSG00000143390	RFX5	-0.150085	-0.0279518	0.880698	0.0119761	0.0771865	0.00117204	0.00988554	10	14	14	B2	Liver (GTEx)	EpiXcan	0.996748	gtex_liv	0.999981
3250	ENSG00000099977	DDT	-0.149245	-0.0105411	0.881361	0.0737188	0.609662	5.70315e-31	5.63838e-28	2	6	6	B2	Liver (GTEx)	EpiXcan	0.996748	gtex_liv	0.999981
3251	ENSG00000225151	GOLGA2P7	-0.149201	-0.012425	0.881395	0.0472654	0.0239265	0.0922866	0.426348	17	20	20	B2	Liver (GTEx)	EpiXcan	0.996748	gtex_liv	0.999981
3252	ENSG00000175768	TOMM5	-0.1489	-0.0377771	0.881633	0.0367471	0.0307943	0.0500607	0.260192	15	19	19	B2	Liver (GTEx)	EpiXcan	0.996748	gtex_liv	0.999981
3253	ENSG00000148358	GPR107	0.148744	0.0040101	0.881756	0.181377	0.050567	0.0130162	0.0834834	51	61	61	B2	Liver (GTEx)	EpiXcan	0.996748	gtex_liv	0.999981
3254	ENSG00000247809	NR2F2-AS1	0.148506	-0.0382173	0.881944	0.00307057	0.0236624	0.0908526	0.421933	2	3	3	B2	Liver (GTEx)	EpiXcan	0.996748	gtex_liv	0.999981
3255	ENSG00000232807	AL137186.2	-0.147791	-0.00211709	0.882508	0.0502158	0.151032	6.73422e-06	9.59921e-05	15	20	20	B2	Liver (GTEx)	EpiXcan	0.996748	gtex_liv	0.999981
3256	ENSG00000185838	GNB1L	-0.147279	-0.0201659	0.882912	0.00861428	0.0498192	0.0110038	0.0719771	3	3	3	B2	Liver (GTEx)	EpiXcan	0.996748	gtex_liv	0.999981
3257	ENSG00000138356	AOX1	-0.147206	0.000938148	0.882969	0.184737	0.0240601	0.0857802	0.403289	95	125	125	B2	Liver (GTEx)	EpiXcan	0.996748	gtex_liv	0.999981
3258	ENSG00000164024	METAP1	0.147114	0.0199828	0.883042	0.0142067	0.0247556	0.0789574	0.376455	4	4	4	B2	Liver (GTEx)	EpiXcan	0.996748	gtex_liv	0.999981
3259	ENSG00000185684	EP400NL	-0.146927	-0.0289916	0.883189	0.0400443	0.136626	2.47805e-05	0.000310958	13	19	19	B2	Liver (GTEx)	EpiXcan	0.996748	gtex_liv	0.999981
3260	ENSG00000130758	MAP3K10	-0.146794	-0.00738571	0.883295	0.0946357	0.200258	1.41592e-07	2.82389e-06	26	33	33	B2	Liver (GTEx)	EpiXcan	0.996748	gtex_liv	0.999981
3261	ENSG00000272871	AL159169.2	0.146775	0.023394	0.883309	0.030274	0.0708305	0.00279572	0.0214261	13	16	16	B2	Liver (GTEx)	EpiXcan	0.996748	gtex_liv	0.999981
3262	ENSG00000213719	CLIC1	0.146404	0.0174747	0.883603	0.116425	0.0348904	0.0339048	0.18854	42	47	47	B2	Liver (GTEx)	EpiXcan	0.996748	gtex_liv	0.999981
3263	ENSG00000113140	SPARC	-0.146215	0.000523774	0.883752	0.0227854	0.0115988	0.24409	0.839706	19	22	22	B2	Liver (GTEx)	EpiXcan	0.996748	gtex_liv	0.999981
3264	ENSG00000175895	PLEKHF2	0.14604	0.00770138	0.88389	0.0568003	0.0126326	0.217044	0.786004	23	29	29	B2	Liver (GTEx)	EpiXcan	0.996748	gtex_liv	0.999981
3265	ENSG00000160447	PKN3	0.145749	0.00882133	0.88412	0.195735	0.55588	2.1135e-26	9.43644e-24	13	15	15	B2	Liver (GTEx)	EpiXcan	0.996748	gtex_liv	0.999981
3266	ENSG00000100554	ATP6V1D	-0.145629	-0.0082603	0.884215	0.0215227	0.0146926	0.171534	0.676025	8	9	9	B2	Liver (GTEx)	EpiXcan	0.996748	gtex_liv	0.999981
3267	ENSG00000256383	AC020910.2	-0.14544	-0.0136279	0.884363	0.0389352	0.106355	0.00016381	0.00171029	5	6	6	B2	Liver (GTEx)	EpiXcan	0.996748	gtex_liv	0.999981
3268	ENSG00000103148	NPRL3	-0.145427	-0.0280923	0.884373	0.106646	0.245504	1.18716e-09	3.53366e-08	42	60	60	B2	Liver (GTEx)	EpiXcan	0.996748	gtex_liv	0.999981
3269	ENSG00000232229	LINC00865	-0.145035	-0.0104882	0.884684	0.0385255	0.0950658	0.000377779	0.00361108	5	5	5	B2	Liver (GTEx)	EpiXcan	0.996748	gtex_liv	0.999981
3270	ENSG00000178252	WDR6	0.144697	0.0123422	0.88495	0.0352171	0.192465	1.12896e-07	2.30472e-06	11	19	19	B2	Liver (GTEx)	EpiXcan	0.996748	gtex_liv	0.999981
3271	ENSG00000152926	ZNF117	-0.144387	-0.00634574	0.885195	0.107933	0.157581	3.05183e-06	4.7057e-05	18	20	20	B2	Liver (GTEx)	EpiXcan	0.996748	gtex_liv	0.999981
3272	ENSG00000186073	C15orf41	0.144346	0.099829	0.885227	0.00556871	0.0405003	0.0203668	0.122404	5	6	6	B2	Liver (GTEx)	EpiXcan	0.996748	gtex_liv	0.999981
3273	ENSG00000114867	EIF4G1	0.14416	-0.0407473	0.885374	0.0101407	0.0340697	0.041019	0.221241	5	6	6	B2	Liver (GTEx)	EpiXcan	0.996748	gtex_liv	0.999981
3274	ENSG00000117245	KIF17	-0.143731	-0.0253514	0.885713	0.0453025	0.117576	8.53421e-05	0.000943466	11	12	12	B2	Liver (GTEx)	EpiXcan	0.996748	gtex_liv	0.999981
3275	ENSG00000135926	TMBIM1	0.143567	0.0152656	0.885842	0.0305016	0.0209081	0.110324	0.490345	25	36	36	B2	Liver (GTEx)	EpiXcan	0.996748	gtex_liv	0.999981
3276	ENSG00000188242	PP7080	-0.143507	-0.0320202	0.88589	0.0450565	0.0171943	0.142752	0.593522	26	34	34	B2	Liver (GTEx)	EpiXcan	0.996748	gtex_liv	0.999981
3277	ENSG00000145990	GFOD1	-0.143454	-0.0291155	0.885932	0.0911634	0.034742	0.0411939	0.222027	28	35	35	B2	Liver (GTEx)	EpiXcan	0.996748	gtex_liv	0.999981
3278	ENSG00000247982	LINC00926	-0.143301	-0.0178907	0.886052	0.107822	0.1396	2.45211e-05	0.000307983	22	26	26	B2	Liver (GTEx)	EpiXcan	0.996748	gtex_liv	0.999981
3279	ENSG00000236104	ZBTB22	-0.142926	-0.00796644	0.886349	0.212475	0.1573	4.77916e-06	7.02957e-05	68	78	78	B2	Liver (GTEx)	EpiXcan	0.996748	gtex_liv	0.999981
3280	ENSG00000126216	TUBGCP3	-0.142756	-0.00907861	0.886483	0.238827	0.0441117	0.0188032	0.114448	69	88	88	B2	Liver (GTEx)	EpiXcan	0.996748	gtex_liv	0.999981
3281	ENSG00000163684	RPP14	-0.141934	-0.00847892	0.887132	0.0668234	0.0361604	0.0347515	0.192398	53	65	65	B2	Liver (GTEx)	EpiXcan	0.996748	gtex_liv	0.999981
3282	ENSG00000107099	DOCK8	0.141838	0.00395326	0.887208	0.191073	0.140659	1.67542e-05	0.000219598	55	76	76	B2	Liver (GTEx)	EpiXcan	0.996748	gtex_liv	0.999981
3283	ENSG00000102805	CLN5	-0.141618	-0.000964164	0.887382	0.10846	0.0465823	0.0118582	0.0769476	41	55	55	B2	Liver (GTEx)	EpiXcan	0.996748	gtex_liv	0.999981
3284	ENSG00000244479	OR2A1-AS1	-0.141603	-0.00326738	0.887394	0.132935	0.104509	0.000275227	0.00273468	39	46	46	B2	Liver (GTEx)	EpiXcan	0.996748	gtex_liv	0.999981
3285	ENSG00000114378	HYAL1	0.141364	0.0228795	0.887582	0.00477805	0.0132419	0.209576	0.769018	4	4	4	B2	Liver (GTEx)	EpiXcan	0.996748	gtex_liv	0.999981
3286	ENSG00000171121	KCNMB3	-0.13995	-0.00663916	0.8887	0.33591	0.0177371	0.148378	0.609587	98	124	124	B2	Liver (GTEx)	EpiXcan	0.996748	gtex_liv	0.999981
3287	ENSG00000131626	PPFIA1	-0.138969	-0.00431964	0.889475	0.147905	0.222008	2.76942e-08	6.32534e-07	65	88	88	B2	Liver (GTEx)	EpiXcan	0.996748	gtex_liv	0.999981
3288	ENSG00000105085	MED26	0.138719	0.0135071	0.889672	0.00675306	0.0115	0.226214	0.803888	10	15	15	B2	Liver (GTEx)	EpiXcan	0.996748	gtex_liv	0.999981
3289	ENSG00000214021	TTLL3	0.138655	0.0138864	0.889723	0.0385645	0.0650091	0.00490072	0.0356067	23	32	32	B2	Liver (GTEx)	EpiXcan	0.996748	gtex_liv	0.999981
3290	ENSG00000122644	ARL4A	-0.138428	-0.0271485	0.889902	0.0149489	0.0136522	0.196906	0.738583	5	5	5	B2	Liver (GTEx)	EpiXcan	0.996748	gtex_liv	0.999981
3291	ENSG00000011258	MBTD1	-0.138296	-0.00996778	0.890007	0.0226616	0.0287828	0.0612934	0.3076	10	10	10	B2	Liver (GTEx)	EpiXcan	0.996748	gtex_liv	0.999981
3292	ENSG00000083123	BCKDHB	0.137548	0.010048	0.890598	0.045485	0.0558787	0.00796747	0.0542439	16	19	19	B2	Liver (GTEx)	EpiXcan	0.996748	gtex_liv	0.999981
3293	ENSG00000112139	MDGA1	0.137408	0.00497863	0.890708	0.207512	0.469449	1.12406e-19	1.62063e-17	22	29	29	B2	Liver (GTEx)	EpiXcan	0.996748	gtex_liv	0.999981
3294	ENSG00000117632	STMN1	-0.137381	0.00153489	0.89073	0.0161967	0.0786814	0.00195148	0.015613	8	9	9	B2	Liver (GTEx)	EpiXcan	0.996748	gtex_liv	0.999981
3295	ENSG00000088888	MAVS	0.137323	0.0247931	0.890776	0.0419757	0.0101847	0.267963	0.879601	18	21	21	B2	Liver (GTEx)	EpiXcan	0.996748	gtex_liv	0.999981
3296	ENSG00000160439	RDH13	0.137115	0.00636105	0.89094	0.117483	0.312706	6.75677e-12	2.94416e-10	20	26	26	B2	Liver (GTEx)	EpiXcan	0.996748	gtex_liv	0.999981
3297	ENSG00000197111	PCBP2	-0.136733	-0.0471452	0.891242	0.00555256	0.0187951	0.135759	0.571485	3	4	4	B2	Liver (GTEx)	EpiXcan	0.996748	gtex_liv	0.999981
3298	ENSG00000260549	MT1L	0.136328	-0.00288687	0.891562	0.0152206	0.0117191	0.234893	0.8217	12	13	13	B2	Liver (GTEx)	EpiXcan	0.996748	gtex_liv	0.999981
3299	ENSG00000188277	C15orf62	0.1359	0.0947998	0.8919	0.000683161	0.0270821	0.0603952	0.304307	1	1	1	B2	Liver (GTEx)	EpiXcan	0.996748	gtex_liv	0.999981
3300	ENSG00000105649	RAB3A	-0.135895	-0.0172246	0.891904	0.0164563	0.0102995	0.270904	0.884127	9	11	11	B2	Liver (GTEx)	EpiXcan	0.996748	gtex_liv	0.999981
3301	ENSG00000079308	TNS1	0.135394	0.052992	0.8923	0.00201954	0.0189525	0.132119	0.560766	1	2	2	B2	Liver (GTEx)	EpiXcan	0.996748	gtex_liv	0.999981
3302	ENSG00000140853	NLRC5	0.135393	0.0197282	0.892301	0.00780854	0.0609442	0.00660262	0.0461084	6	8	8	B2	Liver (GTEx)	EpiXcan	0.996748	gtex_liv	0.999981
3303	ENSG00000057704	TMCC3	0.135263	0.0188236	0.892404	0.0221098	0.0430425	0.0170534	0.105279	10	14	14	B2	Liver (GTEx)	EpiXcan	0.996748	gtex_liv	0.999981
3304	ENSG00000092607	TBX15	-0.134888	-0.0170077	0.892701	0.0399193	0.055995	0.00688084	0.0477143	31	41	41	B2	Liver (GTEx)	EpiXcan	0.996748	gtex_liv	0.999981
3305	ENSG00000144908	ALDH1L1	-0.134861	-0.00989621	0.892722	0.0490692	0.0480443	0.0158727	0.0990904	20	24	24	B2	Liver (GTEx)	EpiXcan	0.996748	gtex_liv	0.999981
3306	ENSG00000164880	INTS1	0.134316	0.0119039	0.893153	0.0677678	0.311928	6.87295e-12	2.9626e-10	31	43	43	B2	Liver (GTEx)	EpiXcan	0.996748	gtex_liv	0.999981
3307	ENSG00000142089	IFITM3	-0.13429	-0.0550372	0.893174	0.020497	0.0351386	0.0337585	0.187802	12	20	20	B2	Liver (GTEx)	EpiXcan	0.996748	gtex_liv	0.999981
3308	ENSG00000231259	AC125232.1	0.134119	0.021593	0.893308	0.0210409	0.256583	1.08031e-09	3.2365e-08	16	25	25	B2	Liver (GTEx)	EpiXcan	0.996748	gtex_liv	0.999981
3309	ENSG00000101017	CD40	0.133869	0.00599701	0.893506	0.0132086	0.0140042	0.200828	0.749235	8	10	10	B2	Liver (GTEx)	EpiXcan	0.996748	gtex_liv	0.999981
3310	ENSG00000169994	MYO7B	0.133682	0.0135098	0.893654	0.0934743	0.0466801	0.0165542	0.102748	30	35	35	B2	Liver (GTEx)	EpiXcan	0.996748	gtex_liv	0.999981
3311	ENSG00000091483	FH	-0.133527	-0.0169597	0.893777	0.0935418	0.0312131	0.0467883	0.246516	45	53	53	B2	Liver (GTEx)	EpiXcan	0.996748	gtex_liv	0.999981
3312	ENSG00000135905	DOCK10	-0.133445	-0.0244401	0.893841	0.00855816	0.076885	0.00221284	0.0174319	4	10	10	B2	Liver (GTEx)	EpiXcan	0.996748	gtex_liv	0.999981
3313	ENSG00000047579	DTNBP1	0.133366	0.0374769	0.893904	0.0143901	0.0190442	0.11393	0.5022	5	6	6	B2	Liver (GTEx)	EpiXcan	0.996748	gtex_liv	0.999981
3314	ENSG00000146233	CYP39A1	0.133281	0.00830877	0.893971	0.0238788	0.030546	0.0388975	0.211628	4	4	4	B2	Liver (GTEx)	EpiXcan	0.996748	gtex_liv	0.999981
3315	ENSG00000148429	USP6NL	0.132931	0.00256611	0.894248	0.236089	0.01132	0.231427	0.815474	72	96	96	B2	Liver (GTEx)	EpiXcan	0.996756	gtex_liv	0.999981
3316	ENSG00000273148	AL035563.1	-0.131721	-0.0234475	0.895205	0.0532152	0.0100725	0.274002	0.888996	21	24	24	B2	Liver (GTEx)	EpiXcan	0.997279	gtex_liv	0.999981
3317	ENSG00000240356	RPL23AP7	0.130593	0.0119188	0.896098	0.0732323	0.177805	7.29582e-07	1.25755e-05	37	46	46	B2	Liver (GTEx)	EpiXcan	0.997279	gtex_liv	0.999981
3318	ENSG00000204792	LINC01291	-0.130339	0.0124419	0.896298	0.0845984	0.634804	9.42883e-33	1.63131e-29	14	18	18	B2	Liver (GTEx)	EpiXcan	0.997279	gtex_liv	0.999981
3319	ENSG00000065457	ADAT1	-0.130114	0.00942777	0.896476	0.0650783	0.158837	4.13481e-06	6.18033e-05	21	30	30	B2	Liver (GTEx)	EpiXcan	0.997279	gtex_liv	0.999981
3320	ENSG00000223704	LINC01422	-0.129612	-0.00805098	0.896873	0.201432	0.12179	3.58232e-05	0.00042969	77	93	93	B2	Liver (GTEx)	EpiXcan	0.997279	gtex_liv	0.999981
3321	ENSG00000229124	VIM-AS1	0.12884	0.0179865	0.897484	0.0862436	0.0865654	0.000710933	0.00633207	39	52	52	B2	Liver (GTEx)	EpiXcan	0.997279	gtex_liv	0.999981
3322	ENSG00000125485	DDX31	-0.128825	-0.00317727	0.897496	0.262935	0.484737	1.29204e-20	2.2637e-18	14	20	20	B2	Liver (GTEx)	EpiXcan	0.997279	gtex_liv	0.999981
3323	ENSG00000134317	GRHL1	-0.128211	-0.00927133	0.897982	0.0797539	0.189577	4.01245e-07	7.30742e-06	30	34	34	B2	Liver (GTEx)	EpiXcan	0.997279	gtex_liv	0.999981
3324	ENSG00000101680	LAMA1	0.12717	0.0162061	0.898806	0.0134955	0.0843135	0.00101967	0.00869577	3	6	6	B2	Liver (GTEx)	EpiXcan	0.997279	gtex_liv	0.999981
3325	ENSG00000064012	CASP8	0.126427	0.0140625	0.899394	0.0132151	0.132763	2.43148e-05	0.000305669	6	9	9	B2	Liver (GTEx)	EpiXcan	0.997279	gtex_liv	0.999981
3326	ENSG00000156026	MCU	0.126294	0.0218907	0.899499	0.0705987	0.0195615	0.120624	0.524686	29	33	33	B2	Liver (GTEx)	EpiXcan	0.997279	gtex_liv	0.999981
3327	ENSG00000183666	GUSBP1	-0.126244	-0.0355535	0.899539	0.0312378	0.0779963	0.0016862	0.0137125	24	33	33	B2	Liver (GTEx)	EpiXcan	0.997279	gtex_liv	0.999981
3328	ENSG00000198496	NBR2	-0.125794	-0.00255595	0.899895	0.140775	0.29896	3.68045e-11	1.38804e-09	39	48	48	B2	Liver (GTEx)	EpiXcan	0.997279	gtex_liv	0.999981
3329	ENSG00000124491	F13A1	-0.125649	0.0136202	0.900009	0.0649942	0.0157658	0.153313	0.625777	39	47	47	B2	Liver (GTEx)	EpiXcan	0.997279	gtex_liv	0.999981
3330	ENSG00000243725	TTC4	-0.125288	-0.00457681	0.900295	0.193421	0.274785	1.94829e-10	6.49881e-09	70	87	87	B2	Liver (GTEx)	EpiXcan	0.997279	gtex_liv	0.999981
3331	ENSG00000106133	NSUN5P2	0.12525	-0.00371384	0.900325	0.288005	0.251642	1.99043e-09	5.68033e-08	77	94	94	B2	Liver (GTEx)	EpiXcan	0.997279	gtex_liv	0.999981
3332	ENSG00000197128	ZNF772	-0.125057	-0.00705518	0.900478	0.0749708	0.0950985	0.00057483	0.00525656	21	24	24	B2	Liver (GTEx)	EpiXcan	0.997279	gtex_liv	0.999981
3333	ENSG00000150403	TMCO3	-0.124806	-0.00736686	0.900677	0.121907	0.194918	4.89991e-08	1.063e-06	5	5	5	B2	Liver (GTEx)	EpiXcan	0.997279	gtex_liv	0.999981
3334	ENSG00000148926	ADM	0.124756	0.00823231	0.900717	0.0460022	0.0297929	0.0578711	0.292975	24	33	33	B2	Liver (GTEx)	EpiXcan	0.997279	gtex_liv	0.999981
3335	ENSG00000139842	CUL4A	-0.124452	-0.021033	0.900958	0.0161804	0.0181046	0.133667	0.565271	11	17	17	B2	Liver (GTEx)	EpiXcan	0.997279	gtex_liv	0.999981
3336	ENSG00000104290	FZD3	0.124122	0.0169998	0.901218	0.0126038	0.0109539	0.241918	0.836643	7	8	8	B2	Liver (GTEx)	EpiXcan	0.997279	gtex_liv	0.999981
3337	ENSG00000148730	EIF4EBP2	0.123641	0.0408632	0.9016	0.00462398	0.0134035	0.201161	0.74967	4	4	4	B2	Liver (GTEx)	EpiXcan	0.997279	gtex_liv	0.999981
3338	ENSG00000125505	MBOAT7	-0.123256	-0.0110989	0.901904	0.0506222	0.101419	0.000353902	0.00340687	44	60	60	B2	Liver (GTEx)	EpiXcan	0.997279	gtex_liv	0.999981
3339	ENSG00000124702	KLHDC3	-0.122825	0.000143724	0.902245	0.0193842	0.0102556	0.239618	0.830563	15	17	17	B2	Liver (GTEx)	EpiXcan	0.997279	gtex_liv	0.999981
3340	ENSG00000075239	ACAT1	-0.122312	-0.00802813	0.902652	0.0352592	0.179198	6.45591e-07	1.13109e-05	3	3	3	B2	Liver (GTEx)	EpiXcan	0.997279	gtex_liv	0.999981
3341	ENSG00000165568	AKR1E2	-0.122214	-0.00404908	0.90273	0.0451749	0.0303257	0.0513959	0.265834	15	21	21	B2	Liver (GTEx)	EpiXcan	0.997279	gtex_liv	0.999981
3342	ENSG00000103121	CMC2	0.121987	0.00742906	0.90291	0.0523982	0.138646	1.51533e-05	0.000200705	24	29	29	B2	Liver (GTEx)	EpiXcan	0.997279	gtex_liv	0.999981
3343	ENSG00000070476	ZXDC	0.121969	0.00783502	0.902924	0.107969	0.0773577	0.00212218	0.0167942	48	55	55	B2	Liver (GTEx)	EpiXcan	0.997279	gtex_liv	0.999981
3344	ENSG00000162065	TBC1D24	0.121948	0.0140847	0.90294	0.0351441	0.0306266	0.0474668	0.249088	13	24	24	B2	Liver (GTEx)	EpiXcan	0.997279	gtex_liv	0.999981
3345	ENSG00000183506	PI4KAP2	-0.121611	-0.0247586	0.903207	0.00884699	0.156632	3.34195e-06	5.12247e-05	5	8	8	B2	Liver (GTEx)	EpiXcan	0.997279	gtex_liv	0.999981
3346	ENSG00000241973	PI4KA	0.121448	0.0348402	0.903336	0.0108895	0.0484045	0.0148264	0.0933206	13	17	17	B2	Liver (GTEx)	EpiXcan	0.997279	gtex_liv	0.999981
3347	ENSG00000100197	CYP2D6	0.121159	0.025171	0.903565	0.024487	0.122418	6.78986e-05	0.000760839	12	14	14	B2	Liver (GTEx)	EpiXcan	0.997279	gtex_liv	0.999981
3348	ENSG00000124226	RNF114	-0.120933	-0.0143424	0.903744	0.0253557	0.0716989	0.00264263	0.0204453	21	31	31	B2	Liver (GTEx)	EpiXcan	0.997279	gtex_liv	0.999981
3349	ENSG00000104067	TJP1	0.120455	-0.0025864	0.904123	0.086122	0.0106795	0.262209	0.870554	36	48	48	B2	Liver (GTEx)	EpiXcan	0.997279	gtex_liv	0.999981
3350	ENSG00000205464	ATP6AP1L	0.119117	0.0164883	0.905182	0.0169928	0.291061	7.0741e-12	3.03135e-10	3	8	8	B2	Liver (GTEx)	EpiXcan	0.997279	gtex_liv	0.999981
3351	ENSG00000160949	TONSL	0.119019	0.0248239	0.905261	0.0393658	0.040673	0.0274408	0.157401	14	19	19	B2	Liver (GTEx)	EpiXcan	0.997279	gtex_liv	0.999981
3352	ENSG00000236397	DDX11L2	0.118932	0.012152	0.905329	0.0694769	0.500792	2.50091e-23	7.21147e-21	43	52	52	B2	Liver (GTEx)	EpiXcan	0.997279	gtex_liv	0.999981
3353	ENSG00000183431	SF3A3	-0.118661	-0.0300163	0.905544	0.00411394	0.062582	0.00365616	0.0272656	6	7	7	B2	Liver (GTEx)	EpiXcan	0.997279	gtex_liv	0.999981
3354	ENSG00000127324	TSPAN8	-0.118486	-0.015004	0.905683	0.0565865	0.126337	4.73691e-05	0.000552641	29	31	31	B2	Liver (GTEx)	EpiXcan	0.997279	gtex_liv	0.999981
3355	ENSG00000259877	AC009113.1	0.117921	-0.0539296	0.90613	0.0164387	0.0271722	0.071829	0.347966	4	6	6	B2	Liver (GTEx)	EpiXcan	0.997279	gtex_liv	0.999981
3356	ENSG00000168661	ZNF30	-0.117544	-0.0168189	0.906429	0.0244013	0.0994732	0.000295364	0.00290144	14	15	15	B2	Liver (GTEx)	EpiXcan	0.997279	gtex_liv	0.999981
3357	ENSG00000182685	BRICD5	0.116905	0.0168228	0.906935	0.0168978	0.0133257	0.203148	0.754605	6	8	8	B2	Liver (GTEx)	EpiXcan	0.997279	gtex_liv	0.999981
3358	ENSG00000168026	TTC21A	0.116828	-0.00195445	0.906997	0.0305016	0.0586162	0.00784379	0.0535863	35	38	38	B2	Liver (GTEx)	EpiXcan	0.997279	gtex_liv	0.999981
3359	ENSG00000158869	FCER1G	-0.116697	-0.0317625	0.9071	0.00302643	0.0402371	0.0263259	0.151951	1	3	3	B2	Liver (GTEx)	EpiXcan	0.997279	gtex_liv	0.999981
3360	ENSG00000127603	MACF1	-0.116561	-0.0397031	0.907208	0.00243114	0.0466812	0.0176362	0.10825	2	3	3	B2	Liver (GTEx)	EpiXcan	0.997279	gtex_liv	0.999981
3361	ENSG00000114767	RRP9	0.116219	0.0166756	0.907479	0.0112248	0.0137613	0.197381	0.739825	6	6	6	B2	Liver (GTEx)	EpiXcan	0.997279	gtex_liv	0.999981
3362	ENSG00000189042	ZNF567	-0.115736	-0.00934244	0.907862	0.0135019	0.0147906	0.14944	0.613042	2	2	2	B2	Liver (GTEx)	EpiXcan	0.997279	gtex_liv	0.999981
3363	ENSG00000125846	ZNF133	0.115274	0.0272848	0.908228	0.0203831	0.0609243	0.00590713	0.0417572	18	22	22	B2	Liver (GTEx)	EpiXcan	0.997279	gtex_liv	0.999981
3364	ENSG00000108953	YWHAE	0.114951	0.00557339	0.908484	0.0613319	0.0112525	0.248702	0.8489	37	49	49	B2	Liver (GTEx)	EpiXcan	0.997279	gtex_liv	0.999981
3365	ENSG00000100106	TRIOBP	-0.114553	-0.0047973	0.9088	0.131453	0.0156407	0.168404	0.666538	46	56	56	B2	Liver (GTEx)	EpiXcan	0.997279	gtex_liv	0.999981
3366	ENSG00000132780	NASP	-0.114048	-0.00212222	0.9092	0.00365162	0.0169599	0.125832	0.54132	1	2	2	B2	Liver (GTEx)	EpiXcan	0.997279	gtex_liv	0.999981
3367	ENSG00000085741	WNT11	0.113419	0.0027946	0.909698	0.0173375	0.0141975	0.188304	0.717399	9	9	9	B2	Liver (GTEx)	EpiXcan	0.997279	gtex_liv	0.999981
3368	ENSG00000243811	APOBEC3D	0.113255	0.0328801	0.909828	0.0231606	0.0258863	0.0777787	0.371732	10	12	12	B2	Liver (GTEx)	EpiXcan	0.997279	gtex_liv	0.999981
3369	ENSG00000172164	SNTB1	-0.112402	-0.0232629	0.910505	0.00796255	0.116235	9.04686e-05	0.000997749	3	5	5	B2	Liver (GTEx)	EpiXcan	0.997279	gtex_liv	0.999981
3370	ENSG00000169689	CENPX	0.112364	0.0128411	0.910535	0.0594236	0.103072	0.000275517	0.0027356	18	27	27	B2	Liver (GTEx)	EpiXcan	0.997279	gtex_liv	0.999981
3371	ENSG00000177106	EPS8L2	-0.112095	-0.00355311	0.910748	0.121495	0.290665	4.14654e-11	1.55957e-09	19	27	27	B2	Liver (GTEx)	EpiXcan	0.997279	gtex_liv	0.999981
3372	ENSG00000116151	MORN1	0.112088	0.0105024	0.910754	0.0474009	0.113601	0.000101854	0.00111093	16	21	21	B2	Liver (GTEx)	EpiXcan	0.997279	gtex_liv	0.999981
3373	ENSG00000121577	POPDC2	-0.11164	-0.0140514	0.911109	0.0331581	0.158946	5.69923e-06	8.26866e-05	9	13	13	B2	Liver (GTEx)	EpiXcan	0.997279	gtex_liv	0.999981
3374	ENSG00000273253	AL022328.4	-0.111273	-0.00572094	0.9114	0.113171	0.18233	7.67049e-07	1.31533e-05	19	24	24	B2	Liver (GTEx)	EpiXcan	0.997279	gtex_liv	0.999981
3375	ENSG00000158457	TSPAN33	0.111052	-0.00102766	0.911575	0.198855	0.421601	7.98256e-17	7.41521e-15	27	29	29	B2	Liver (GTEx)	EpiXcan	0.997279	gtex_liv	0.999981
3376	ENSG00000131732	ZCCHC9	0.111018	0.00866111	0.911602	0.038034	0.0472132	0.0170738	0.105358	16	21	21	B2	Liver (GTEx)	EpiXcan	0.997279	gtex_liv	0.999981
3377	ENSG00000101000	PROCR	-0.110937	-0.00360112	0.911666	0.0806137	0.129814	3.53403e-05	0.000424974	32	36	36	B2	Liver (GTEx)	EpiXcan	0.997279	gtex_liv	0.999981
3378	ENSG00000157168	NRG1	-0.110868	-0.0187255	0.911721	0.0744234	0.0285864	0.0665461	0.327294	40	49	49	B2	Liver (GTEx)	EpiXcan	0.997279	gtex_liv	0.999981
3379	ENSG00000103227	LMF1	0.110495	0.01185	0.912016	0.0657041	0.174659	5.62234e-07	9.97676e-06	19	24	24	B2	Liver (GTEx)	EpiXcan	0.997307	gtex_liv	0.999981
3380	ENSG00000126246	IGFLR1	0.109398	0.000799465	0.912887	0.158818	0.222078	2.11958e-09	6.03644e-08	18	21	21	B2	Liver (GTEx)	EpiXcan	0.997499	gtex_liv	0.999981
3381	ENSG00000164347	GFM2	-0.10933	-0.0159742	0.912941	0.0329368	0.0814926	0.00130657	0.0109186	6	8	8	B2	Liver (GTEx)	EpiXcan	0.997499	gtex_liv	0.999981
3382	ENSG00000095319	NUP188	0.108494	0.0159433	0.913604	0.143947	0.01291	0.214477	0.780271	48	72	72	B2	Liver (GTEx)	EpiXcan	0.997499	gtex_liv	0.999981
3383	ENSG00000153406	NMRAL1	0.108346	0.00938795	0.913721	0.0537807	0.240138	1.43594e-09	4.17538e-08	7	13	13	B2	Liver (GTEx)	EpiXcan	0.997499	gtex_liv	0.999981
3384	ENSG00000251615	AC104825.2	-0.106183	-0.00674813	0.915437	0.0326273	0.200508	6.1567e-08	1.311e-06	14	18	18	B2	Liver (GTEx)	EpiXcan	0.997499	gtex_liv	0.999981
3385	ENSG00000206535	LNP1	-0.105957	-0.013816	0.915616	0.0194905	0.0952889	0.000562194	0.00516345	9	12	12	B2	Liver (GTEx)	EpiXcan	0.997499	gtex_liv	0.999981
3386	ENSG00000095397	WHRN	-0.105731	0.00394826	0.915796	0.177331	0.207267	9.93912e-08	2.05018e-06	60	77	77	B2	Liver (GTEx)	EpiXcan	0.997499	gtex_liv	0.999981
3387	ENSG00000167766	ZNF83	-0.104494	-0.00589379	0.916778	0.0685089	0.296397	1.6324e-11	6.60644e-10	25	29	29	B2	Liver (GTEx)	EpiXcan	0.997499	gtex_liv	0.999981
3388	ENSG00000147894	C9orf72	-0.104256	-0.00870165	0.916966	0.0120719	0.078025	0.00189213	0.0152173	7	13	13	B2	Liver (GTEx)	EpiXcan	0.997499	gtex_liv	0.999981
3389	ENSG00000157429	ZNF19	-0.103891	-0.0472977	0.917256	0.00457787	0.0107213	0.24966	0.850074	7	8	8	B2	Liver (GTEx)	EpiXcan	0.997499	gtex_liv	0.999981
3390	ENSG00000198218	QRICH1	0.103758	0.0124527	0.917361	0.025016	0.0673552	0.0031554	0.0239309	16	18	18	B2	Liver (GTEx)	EpiXcan	0.997499	gtex_liv	0.999981
3391	ENSG00000128604	IRF5	-0.103733	0.00445479	0.917381	0.210244	0.313461	3.93833e-12	1.76982e-10	29	36	36	B2	Liver (GTEx)	EpiXcan	0.997499	gtex_liv	0.999981
3392	ENSG00000152439	ZNF773	-0.103461	-0.0160939	0.917597	0.0701528	0.120914	6.79429e-05	0.000760839	16	21	21	B2	Liver (GTEx)	EpiXcan	0.997499	gtex_liv	0.999981
3393	ENSG00000107819	SFXN3	0.103431	-0.00673254	0.917621	0.0853617	0.040372	0.0228375	0.135368	29	33	33	B2	Liver (GTEx)	EpiXcan	0.997499	gtex_liv	0.999981
3394	ENSG00000124370	MCEE	0.10285	0.00964635	0.918082	0.0794353	0.131919	4.33992e-05	0.00051079	26	31	31	B2	Liver (GTEx)	EpiXcan	0.997499	gtex_liv	0.999981
3395	ENSG00000237125	HAND2-AS1	0.10274	0.00332208	0.918169	0.0308456	0.0295547	0.0507645	0.263039	26	34	34	B2	Liver (GTEx)	EpiXcan	0.997499	gtex_liv	0.999981
3396	ENSG00000087263	OGFOD1	0.102025	0.0266573	0.918737	0.00390393	0.0249791	0.080695	0.383287	4	4	4	B2	Liver (GTEx)	EpiXcan	0.997499	gtex_liv	0.999981
3397	ENSG00000166557	TMED3	0.101876	0.0135338	0.918855	0.0331694	0.0578293	0.00766311	0.0525595	11	12	12	B2	Liver (GTEx)	EpiXcan	0.997499	gtex_liv	0.999981
3398	ENSG00000105656	ELL	-0.101702	-0.00481215	0.918993	0.190331	0.0247357	0.0830042	0.39237	66	85	85	B2	Liver (GTEx)	EpiXcan	0.997499	gtex_liv	0.999981
3399	ENSG00000101158	NELFCD	-0.101267	-0.00598368	0.919338	0.180101	0.23196	6.94979e-09	1.77804e-07	39	41	41	B2	Liver (GTEx)	EpiXcan	0.997499	gtex_liv	0.999981
3400	ENSG00000101353	MROH8	-0.101036	0.00181515	0.919522	0.0404869	0.0785142	0.00188254	0.0151534	21	26	26	B2	Liver (GTEx)	EpiXcan	0.997499	gtex_liv	0.999981
3401	ENSG00000160799	CCDC12	0.100984	0.00894756	0.919563	0.0470547	0.0219124	0.0992421	0.4514	15	20	20	B2	Liver (GTEx)	EpiXcan	0.997499	gtex_liv	0.999981
3402	ENSG00000160991	ORAI2	-0.099834	-0.0340374	0.920476	0.00207273	0.022328	0.0907726	0.421888	5	7	7	B2	Liver (GTEx)	EpiXcan	0.997499	gtex_liv	0.999981
3403	ENSG00000100376	FAM118A	-0.0997769	-0.000649123	0.920521	0.296308	0.522418	2.26616e-25	8.71277e-23	20	24	24	B2	Liver (GTEx)	EpiXcan	0.997499	gtex_liv	0.999981
3404	ENSG00000204977	TRIM13	0.0995141	0.000986146	0.92073	0.0503905	0.0199512	0.123275	0.532976	22	23	23	B2	Liver (GTEx)	EpiXcan	0.997499	gtex_liv	0.999981
3405	ENSG00000101361	NOP56	-0.0986728	-0.0096513	0.921398	0.0164048	0.0296057	0.0538768	0.276393	6	6	6	B2	Liver (GTEx)	EpiXcan	0.997499	gtex_liv	0.999981
3406	ENSG00000184988	TMEM106A	-0.0983189	-0.0350794	0.921679	0.00907225	0.0282856	0.0631414	0.31482	7	10	10	B2	Liver (GTEx)	EpiXcan	0.997499	gtex_liv	0.999981
3407	ENSG00000137177	KIF13A	-0.09785	0.00826506	0.922051	0.062478	0.0185299	0.123768	0.534332	36	44	44	B2	Liver (GTEx)	EpiXcan	0.997499	gtex_liv	0.999981
3408	ENSG00000111224	PARP11	0.0976726	0.00866059	0.922192	0.0543914	0.0535194	0.0106927	0.0703748	20	22	22	B2	Liver (GTEx)	EpiXcan	0.997499	gtex_liv	0.999981
3409	ENSG00000271361	AL133351.4	0.0976579	0.00798968	0.922204	0.142305	0.282506	7.5683e-11	2.72794e-09	19	21	21	B2	Liver (GTEx)	EpiXcan	0.997499	gtex_liv	0.999981
3410	ENSG00000182903	ZNF721	0.0971652	0.00754725	0.922595	0.0657537	0.122785	4.50831e-05	0.000528362	21	25	25	B2	Liver (GTEx)	EpiXcan	0.997499	gtex_liv	0.999981
3411	ENSG00000122420	PTGFR	0.0967836	0.00265891	0.922898	0.063105	0.0816983	0.00126957	0.0106498	18	21	21	B2	Liver (GTEx)	EpiXcan	0.997499	gtex_liv	0.999981
3412	ENSG00000213658	LAT	0.0962125	-0.0154324	0.923352	0.00440758	0.0163254	0.163913	0.65429	6	12	12	B2	Liver (GTEx)	EpiXcan	0.997499	gtex_liv	0.999981
3413	ENSG00000176623	RMDN1	0.0961861	0.010893	0.923373	0.0801399	0.193473	8.09564e-08	1.68753e-06	17	21	21	B2	Liver (GTEx)	EpiXcan	0.997499	gtex_liv	0.999981
3414	ENSG00000112312	GMNN	-0.0959184	-0.00973017	0.923585	0.0378384	0.0111277	0.241968	0.836643	33	39	39	B2	Liver (GTEx)	EpiXcan	0.997499	gtex_liv	0.999981
3415	ENSG00000196151	WDSUB1	0.0951608	8.67242e-05	0.924187	0.109173	0.237979	4.27081e-09	1.12997e-07	102	122	122	B2	Liver (GTEx)	EpiXcan	0.997499	gtex_liv	0.999981
3416	ENSG00000153814	JAZF1	-0.0944239	-0.00888575	0.924772	0.0794988	0.0841378	0.000905521	0.00781123	16	16	16	B2	Liver (GTEx)	EpiXcan	0.997499	gtex_liv	0.999981
3417	ENSG00000110076	NRXN2	-0.0940463	-0.00631292	0.925072	0.107773	0.122598	5.11612e-05	0.00058961	19	25	25	B2	Liver (GTEx)	EpiXcan	0.997499	gtex_liv	0.999981
3418	ENSG00000092820	EZR	0.0938562	0.0074863	0.925223	0.0714975	0.152708	2.10907e-06	3.35535e-05	17	21	21	B2	Liver (GTEx)	EpiXcan	0.997499	gtex_liv	0.999981
3419	ENSG00000187764	SEMA4D	0.0935031	0.00216139	0.925504	0.0325206	0.0346759	0.0418261	0.225259	14	14	14	B2	Liver (GTEx)	EpiXcan	0.997499	gtex_liv	0.999981
3420	ENSG00000273131	RP6-42F4.1	-0.0930501	-0.0154104	0.925864	0.0147554	0.0974657	0.000359557	0.00345489	8	14	14	B2	Liver (GTEx)	EpiXcan	0.997499	gtex_liv	0.999981
3421	ENSG00000068305	MEF2A	-0.0928566	-0.0230646	0.926017	0.130096	0.0467543	0.0170399	0.105243	47	61	61	B2	Liver (GTEx)	EpiXcan	0.997499	gtex_liv	0.999981
3422	ENSG00000137218	FRS3	0.0928217	0.0112327	0.926045	0.0249351	0.0119805	0.226579	0.804329	10	11	11	B2	Liver (GTEx)	EpiXcan	0.997499	gtex_liv	0.999981
3423	ENSG00000261428	AC097461.1	-0.0927202	-0.0176815	0.926126	0.0106905	0.0459459	0.0168795	0.104345	3	3	3	B2	Liver (GTEx)	EpiXcan	0.997499	gtex_liv	0.999981
3424	ENSG00000175575	PAAF1	-0.092179	-0.0222996	0.926556	0.0644883	0.0335754	0.0326508	0.182815	40	46	46	B2	Liver (GTEx)	EpiXcan	0.997499	gtex_liv	0.999981
3425	ENSG00000125901	MRPS26	0.0920613	0.00611636	0.926649	0.0652813	0.156268	4.28469e-06	6.37765e-05	18	19	19	B2	Liver (GTEx)	EpiXcan	0.997499	gtex_liv	0.999981
3426	ENSG00000106992	AK1	0.0919977	0.0742369	0.9267	0.0104881	0.0266415	0.0701507	0.3413	7	10	10	B2	Liver (GTEx)	EpiXcan	0.997499	gtex_liv	0.999981
3427	ENSG00000183765	CHEK2	0.0919004	0.00482056	0.926777	0.083821	0.241733	1.89913e-09	5.43095e-08	12	14	14	B2	Liver (GTEx)	EpiXcan	0.997499	gtex_liv	0.999981
3428	ENSG00000108651	UTP6	0.0916855	-0.00496505	0.926948	0.0647506	0.0555503	0.00755467	0.0518929	37	43	43	B2	Liver (GTEx)	EpiXcan	0.997499	gtex_liv	0.999981
3429	ENSG00000119185	ITGB1BP1	-0.0915173	-0.0117686	0.927082	0.00822884	0.0251894	0.0772089	0.369264	5	8	8	B2	Liver (GTEx)	EpiXcan	0.997499	gtex_liv	0.999981
3430	ENSG00000138660	AP1AR	-0.0905154	-0.0128404	0.927878	0.012837	0.0574432	0.00565894	0.0402287	10	10	10	B2	Liver (GTEx)	EpiXcan	0.997499	gtex_liv	0.999981
3431	ENSG00000173137	ADCK5	0.0904772	0.0283153	0.927908	0.020206	0.0238466	0.0816303	0.386801	17	19	19	B2	Liver (GTEx)	EpiXcan	0.997499	gtex_liv	0.999981
3432	ENSG00000135913	USP37	-0.0901191	-0.0234359	0.928193	0.0356064	0.121492	7.70791e-05	0.000858979	26	31	31	B2	Liver (GTEx)	EpiXcan	0.997499	gtex_liv	0.999981
3433	ENSG00000154710	RABGEF1	0.089788	0.0124724	0.928456	0.0854642	0.179706	8.80695e-07	1.49751e-05	6	8	8	B2	Liver (GTEx)	EpiXcan	0.997499	gtex_liv	0.999981
3434	ENSG00000147804	SLC39A4	-0.0897441	-0.00567948	0.928491	0.105679	0.176047	1.09637e-06	1.84609e-05	13	16	16	B2	Liver (GTEx)	EpiXcan	0.997499	gtex_liv	0.999981
3435	ENSG00000144891	AGTR1	-0.08934	-0.0080188	0.928812	0.0588945	0.162751	4.05221e-06	6.06998e-05	26	31	31	B2	Liver (GTEx)	EpiXcan	0.997499	gtex_liv	0.999981
3436	ENSG00000135951	TSGA10	-0.0888321	-0.00792256	0.929215	0.109022	0.224761	2.74694e-08	6.28437e-07	34	43	43	B2	Liver (GTEx)	EpiXcan	0.997499	gtex_liv	0.999981
3437	ENSG00000171843	MLLT3	0.08883	0.00903406	0.929217	0.0125047	0.021491	0.10822	0.482719	8	10	10	B2	Liver (GTEx)	EpiXcan	0.997499	gtex_liv	0.999981
3438	ENSG00000117697	NSL1	-0.0883356	-0.0230207	0.92961	0.0115064	0.0211387	0.113433	0.500168	29	31	31	B2	Liver (GTEx)	EpiXcan	0.997499	gtex_liv	0.999981
3439	ENSG00000097033	SH3GLB1	0.0882992	-0.00155914	0.929639	0.21791	0.0138762	0.192494	0.728948	70	85	85	B2	Liver (GTEx)	EpiXcan	0.997499	gtex_liv	0.999981
3440	ENSG00000162889	MAPKAPK2	0.0882651	0.00474619	0.929666	0.0301985	0.0358496	0.0351138	0.193784	15	23	23	B2	Liver (GTEx)	EpiXcan	0.997499	gtex_liv	0.999981
3441	ENSG00000088538	DOCK3	0.088242	0.010231	0.929684	0.025442	0.112381	0.000124481	0.00133561	8	10	10	B2	Liver (GTEx)	EpiXcan	0.997499	gtex_liv	0.999981
3442	ENSG00000140279	DUOX2	0.0881573	0.00589633	0.929752	0.0232319	0.0228039	0.0565725	0.287981	4	8	8	B2	Liver (GTEx)	EpiXcan	0.997499	gtex_liv	0.999981
3443	ENSG00000119977	TCTN3	-0.0878465	-0.00358758	0.929999	0.0527251	0.0928976	0.00065295	0.00586849	22	28	28	B2	Liver (GTEx)	EpiXcan	0.997499	gtex_liv	0.999981
3444	ENSG00000139116	KIF21A	-0.0867126	-0.0142452	0.9309	0.00926837	0.034371	0.0408024	0.220345	1	1	1	B2	Liver (GTEx)	EpiXcan	0.997499	gtex_liv	0.999981
3445	ENSG00000104388	RAB2A	0.0865537	0.00928027	0.931026	0.0251913	0.260628	7.29444e-10	2.21895e-08	9	15	15	B2	Liver (GTEx)	EpiXcan	0.997499	gtex_liv	0.999981
3446	ENSG00000080573	COL5A3	0.0864393	0.0126264	0.931117	0.0203306	0.108101	0.000220015	0.00222768	3	3	3	B2	Liver (GTEx)	EpiXcan	0.997499	gtex_liv	0.999981
3447	ENSG00000085514	PILRA	-0.0851763	-0.00314656	0.932121	0.252871	0.442599	9.91481e-20	1.49164e-17	21	24	24	B2	Liver (GTEx)	EpiXcan	0.997499	gtex_liv	0.999981
3448	ENSG00000049239	H6PD	-0.0848287	-0.0137426	0.932398	0.0668725	0.0289069	0.0567091	0.288489	30	40	40	B2	Liver (GTEx)	EpiXcan	0.997499	gtex_liv	0.999981
3449	ENSG00000198756	COLGALT2	0.0848089	0.010492	0.932413	0.0116046	0.141816	1.34113e-05	0.000180394	8	9	9	B2	Liver (GTEx)	EpiXcan	0.997499	gtex_liv	0.999981
3450	ENSG00000090054	SPTLC1	0.0842942	0.0094335	0.932823	0.140484	0.0283023	0.0640355	0.31836	42	47	47	B2	Liver (GTEx)	EpiXcan	0.997499	gtex_liv	0.999981
3451	ENSG00000163083	INHBB	0.0836222	0.155433	0.933357	2.19694e-05	0.122753	5.47052e-05	0.000623189	5	7	7	B2	Liver (GTEx)	EpiXcan	0.997499	gtex_liv	0.999981
3452	ENSG00000160014	CALM3	-0.0831512	-0.0120786	0.933731	0.0442147	0.0426703	0.0192944	0.116873	15	19	19	B2	Liver (GTEx)	EpiXcan	0.997499	gtex_liv	0.999981
3453	ENSG00000214435	AS3MT	0.0828378	0.0506505	0.933981	0.000446018	0.0390819	0.0293739	0.16683	2	2	2	B2	Liver (GTEx)	EpiXcan	0.997499	gtex_liv	0.999981
3454	ENSG00000136273	HUS1	0.0826886	-0.0109095	0.934099	0.0239557	0.080437	0.00139346	0.0115559	10	12	12	B2	Liver (GTEx)	EpiXcan	0.997499	gtex_liv	0.999981
3455	ENSG00000189157	FAM47E	0.0826869	0.000496451	0.934101	0.101841	0.317102	2.26689e-12	1.06359e-10	21	24	24	B2	Liver (GTEx)	EpiXcan	0.997499	gtex_liv	0.999981
3456	ENSG00000144827	ABHD10	-0.0823179	-0.0380811	0.934394	0.0203836	0.0278511	0.0649836	0.321848	13	16	16	B2	Liver (GTEx)	EpiXcan	0.997499	gtex_liv	0.999981
3457	ENSG00000160284	SPATC1L	-0.0821639	-0.000953873	0.934516	0.161978	0.264658	3.97335e-10	1.26136e-08	37	47	47	B2	Liver (GTEx)	EpiXcan	0.997499	gtex_liv	0.999981
3458	ENSG00000142534	RPS11	-0.0813137	-0.0223637	0.935192	0.0522709	0.0125609	0.222826	0.796673	22	29	29	B2	Liver (GTEx)	EpiXcan	0.997499	gtex_liv	0.999981
3459	ENSG00000120314	WDR55	-0.0803994	-0.0135597	0.93592	0.0465766	0.129676	4.57663e-05	0.000535462	16	20	20	B2	Liver (GTEx)	EpiXcan	0.997499	gtex_liv	0.999981
3460	ENSG00000065548	ZC3H15	0.0803626	0.017424	0.935949	0.00498499	0.0275186	0.0618383	0.30995	5	5	5	B2	Liver (GTEx)	EpiXcan	0.997499	gtex_liv	0.999981
3461	ENSG00000164506	STXBP5	-0.0800366	-0.0186216	0.936208	0.0438472	0.0437253	0.0188466	0.114662	20	23	23	B2	Liver (GTEx)	EpiXcan	0.997499	gtex_liv	0.999981
3462	ENSG00000136448	NMT1	-0.0794014	-0.0167815	0.936713	0.0331575	0.0404458	0.0253298	0.147493	13	14	14	B2	Liver (GTEx)	EpiXcan	0.997499	gtex_liv	0.999981
3463	ENSG00000125520	SLC2A4RG	-0.0793158	-0.00944429	0.936781	0.06162	0.0417365	0.0210291	0.125893	22	28	28	B2	Liver (GTEx)	EpiXcan	0.997499	gtex_liv	0.999981
3464	ENSG00000182372	CLN8	0.0789942	-0.00556467	0.937037	0.00357965	0.0304779	0.0561976	0.286388	6	12	12	B2	Liver (GTEx)	EpiXcan	0.997499	gtex_liv	0.999981
3465	ENSG00000237440	ZNF737	0.0789381	0.00956807	0.937082	0.0298617	0.0452105	0.0161752	0.100711	3	6	6	B2	Liver (GTEx)	EpiXcan	0.997499	gtex_liv	0.999981
3466	ENSG00000112977	DAP	0.0786142	0.00582593	0.937339	0.0185422	0.0163124	0.165778	0.659159	6	7	7	B2	Liver (GTEx)	EpiXcan	0.997499	gtex_liv	0.999981
3467	ENSG00000124440	HIF3A	-0.0785982	-0.00649929	0.937352	0.0138635	0.0220307	0.0964667	0.441533	14	21	21	B2	Liver (GTEx)	EpiXcan	0.997499	gtex_liv	0.999981
3468	ENSG00000107815	TWNK	-0.0780911	-0.00807141	0.937756	0.0840782	0.016329	0.145559	0.602296	37	48	48	B2	Liver (GTEx)	EpiXcan	0.997499	gtex_liv	0.999981
3469	ENSG00000113838	TBCCD1	0.075715	0.0159059	0.939646	0.0099514	0.016165	0.139723	0.584189	3	3	3	B2	Liver (GTEx)	EpiXcan	0.997499	gtex_liv	0.999981
3470	ENSG00000123094	RASSF8	-0.0754959	-0.0575534	0.93982	0.00528615	0.0154652	0.166561	0.661821	3	5	5	B2	Liver (GTEx)	EpiXcan	0.997499	gtex_liv	0.999981
3471	ENSG00000181450	ZNF678	-0.0754616	0.000152765	0.939847	0.0178689	0.0151492	0.174565	0.681297	14	15	15	B2	Liver (GTEx)	EpiXcan	0.997499	gtex_liv	0.999981
3472	ENSG00000180957	PITPNB	0.075302	-0.0194021	0.939974	0.00791871	0.0101692	0.262279	0.870554	3	4	4	B2	Liver (GTEx)	EpiXcan	0.997499	gtex_liv	0.999981
3473	ENSG00000111254	AKAP3	-0.0748994	-0.00305935	0.940295	0.0592712	0.171447	2.14995e-07	4.11583e-06	8	9	9	B2	Liver (GTEx)	EpiXcan	0.997499	gtex_liv	0.999981
3474	ENSG00000204406	MBD5	0.0748808	0.0175581	0.94031	0.00929393	0.0312676	0.052578	0.270936	9	11	11	B2	Liver (GTEx)	EpiXcan	0.997499	gtex_liv	0.999981
3475	ENSG00000169403	PTAFR	0.0746738	0.010649	0.940474	0.0253151	0.0330226	0.0420782	0.226177	6	8	8	B2	Liver (GTEx)	EpiXcan	0.997499	gtex_liv	0.999981
3476	ENSG00000109654	TRIM2	-0.0745611	-0.0176648	0.940564	0.00905734	0.0680259	0.00408039	0.0301691	8	11	11	B2	Liver (GTEx)	EpiXcan	0.997499	gtex_liv	0.999981
3477	ENSG00000141469	SLC14A1	0.0745516	-0.00869809	0.940572	0.0201436	0.0315232	0.0463814	0.244931	3	3	3	B2	Liver (GTEx)	EpiXcan	0.997499	gtex_liv	0.999981
3478	ENSG00000113716	HMGXB3	-0.0745121	-0.0351196	0.940603	0.0358156	0.0419254	0.0244425	0.143169	17	19	19	B2	Liver (GTEx)	EpiXcan	0.997499	gtex_liv	0.999981
3479	ENSG00000141385	AFG3L2	-0.0738188	-0.00568971	0.941155	0.0733894	0.0179423	0.133792	0.565285	36	43	43	B2	Liver (GTEx)	EpiXcan	0.997499	gtex_liv	0.999981
3480	ENSG00000196776	CD47	0.0736275	-0.0483868	0.941307	0.0403372	0.0136349	0.199741	0.746186	19	25	25	B2	Liver (GTEx)	EpiXcan	0.997499	gtex_liv	0.999981
3481	ENSG00000075089	ACTR6	0.0735948	0.0905179	0.941333	0.000606033	0.0310697	0.0500967	0.260281	3	4	4	B2	Liver (GTEx)	EpiXcan	0.997499	gtex_liv	0.999981
3482	ENSG00000125375	ATP5S	0.0732861	0.00612546	0.941578	0.0533197	0.0435485	0.0210156	0.125866	30	34	34	B2	Liver (GTEx)	EpiXcan	0.997499	gtex_liv	0.999981
3483	ENSG00000203880	PCMTD2	-0.0732233	-0.00566792	0.941628	0.114616	0.340709	2.94226e-13	1.57844e-11	15	19	19	B2	Liver (GTEx)	EpiXcan	0.997499	gtex_liv	0.999981
3484	ENSG00000263874	LINC00672	0.0728148	0.0130835	0.941953	0.0149974	0.0737135	0.00170342	0.0138297	13	21	21	B2	Liver (GTEx)	EpiXcan	0.997499	gtex_liv	0.999981
3485	ENSG00000182827	ACBD3	0.0720024	0.0167316	0.9426	0.00775939	0.0104932	0.256798	0.861787	1	1	1	B2	Liver (GTEx)	EpiXcan	0.997499	gtex_liv	0.999981
3486	ENSG00000179562	GCC1	0.07168	-0.00258628	0.942857	0.176616	0.119823	1.82447e-05	0.000236004	33	35	35	B2	Liver (GTEx)	EpiXcan	0.997499	gtex_liv	0.999981
3487	ENSG00000196653	ZNF502	-0.0715679	-0.0072938	0.942946	0.0520982	0.104017	0.000272928	0.00271575	6	10	10	B2	Liver (GTEx)	EpiXcan	0.997499	gtex_liv	0.999981
3488	ENSG00000151208	DLG5	0.071519	0.00158045	0.942985	0.235435	0.416269	8.20855e-17	7.56117e-15	17	18	18	B2	Liver (GTEx)	EpiXcan	0.997499	gtex_liv	0.999981
3489	ENSG00000174373	RALGAPA1	-0.0714186	0.0099643	0.943065	0.14679	0.219431	3.00005e-08	6.77385e-07	79	95	95	B2	Liver (GTEx)	EpiXcan	0.997499	gtex_liv	0.999981
3490	ENSG00000061918	GUCY1B3	-0.0709882	-0.00304748	0.943407	0.0797429	0.147756	5.14321e-06	7.50128e-05	32	39	39	B2	Liver (GTEx)	EpiXcan	0.997499	gtex_liv	0.999981
3491	ENSG00000135596	MICAL1	-0.070945	-0.00404038	0.943442	0.0129296	0.0418292	0.0234453	0.138382	7	9	9	B2	Liver (GTEx)	EpiXcan	0.997499	gtex_liv	0.999981
3492	ENSG00000132613	MTSS1L	-0.0705986	-0.0082932	0.943717	0.0598314	0.101698	0.000311886	0.00305075	17	19	19	B2	Liver (GTEx)	EpiXcan	0.997499	gtex_liv	0.999981
3493	ENSG00000041988	THAP3	-0.0702635	-0.0046366	0.943984	0.227297	0.0658935	0.00333015	0.0251323	91	104	104	B2	Liver (GTEx)	EpiXcan	0.997499	gtex_liv	0.999981
3494	ENSG00000169155	ZBTB43	0.0692412	0.0910151	0.944798	0.000220186	0.0153735	0.1725	0.678287	2	4	4	B2	Liver (GTEx)	EpiXcan	0.997499	gtex_liv	0.999981
3495	ENSG00000005448	WDR54	0.0692063	0.0160594	0.944825	0.0169481	0.0292023	0.0614939	0.308495	4	5	5	B2	Liver (GTEx)	EpiXcan	0.997499	gtex_liv	0.999981
3496	ENSG00000198429	ZNF69	0.068987	0.126868	0.945	0.000105102	0.0132488	0.193152	0.730695	1	1	1	B2	Liver (GTEx)	EpiXcan	0.997499	gtex_liv	0.999981
3497	ENSG00000132122	SPATA6	-0.0689554	0.00340028	0.945025	0.174238	0.217646	5.21904e-08	1.12694e-06	39	46	46	B2	Liver (GTEx)	EpiXcan	0.997499	gtex_liv	0.999981
3498	ENSG00000149743	TRPT1	0.068804	0.00751144	0.945146	0.0576713	0.0196806	0.127917	0.547633	27	31	31	B2	Liver (GTEx)	EpiXcan	0.997499	gtex_liv	0.999981
3499	ENSG00000198846	TOX	0.0687821	0.00220253	0.945163	0.0107224	0.0244986	0.0883176	0.412696	19	29	29	B2	Liver (GTEx)	EpiXcan	0.997499	gtex_liv	0.999981
3500	ENSG00000122729	ACO1	0.0683606	-0.015782	0.945499	0.0064001	0.0161427	0.163252	0.652302	7	8	8	B2	Liver (GTEx)	EpiXcan	0.997499	gtex_liv	0.999981
3501	ENSG00000157379	DHRS1	-0.0680823	-0.00556237	0.94572	0.0810377	0.0734138	0.00252054	0.0195884	33	42	42	B2	Liver (GTEx)	EpiXcan	0.997499	gtex_liv	0.999981
3502	ENSG00000188976	NOC2L	0.0679949	0.013475	0.94579	0.0107597	0.08386	0.00123284	0.0103668	2	4	4	B2	Liver (GTEx)	EpiXcan	0.997499	gtex_liv	0.999981
3503	ENSG00000267272	LINC01140	-0.0678428	0.00220349	0.945911	0.0138227	0.0897141	0.000531241	0.00490848	7	10	10	B2	Liver (GTEx)	EpiXcan	0.997499	gtex_liv	0.999981
3504	ENSG00000116883	AL591845.1	-0.0665044	-0.00323321	0.946976	0.0465473	0.118911	5.83134e-05	0.00066129	9	14	14	B2	Liver (GTEx)	EpiXcan	0.997499	gtex_liv	0.999981
3505	ENSG00000251369	ZNF550	0.0661879	0.00234602	0.947228	0.148845	0.391807	4.74304e-16	3.95455e-14	17	22	22	B2	Liver (GTEx)	EpiXcan	0.997499	gtex_liv	0.999981
3506	ENSG00000175220	ARHGAP1	-0.0660394	-0.00614613	0.947346	0.0414009	0.221166	3.14765e-08	7.09553e-07	12	14	14	B2	Liver (GTEx)	EpiXcan	0.997499	gtex_liv	0.999981
3507	ENSG00000126464	PRR12	0.0646506	0.0124139	0.948452	0.0165165	0.117229	8.09319e-05	0.00089902	15	22	22	B2	Liver (GTEx)	EpiXcan	0.997499	gtex_liv	0.999981
3508	ENSG00000117335	CD46	0.064465	0.0868773	0.9486	0.000153202	0.039	0.0260875	0.150889	1	3	3	B2	Liver (GTEx)	EpiXcan	0.997499	gtex_liv	0.999981
3509	ENSG00000241170	AP001992.1	-0.0636229	-0.00272191	0.94927	0.263585	0.446367	2.9818e-18	3.52744e-16	23	26	26	B2	Liver (GTEx)	EpiXcan	0.997499	gtex_liv	0.999981
3510	ENSG00000144057	ST6GAL2	0.063405	0.00582509	0.949444	0.0691167	0.0146208	0.179151	0.694379	36	40	40	B2	Liver (GTEx)	EpiXcan	0.997499	gtex_liv	0.999981
3511	ENSG00000220804	LINC01881	0.0631139	-0.00162713	0.949676	0.0189726	0.0586357	0.00321126	0.0243146	16	22	22	B2	Liver (GTEx)	EpiXcan	0.997499	gtex_liv	0.999981
3512	ENSG00000085982	USP40	0.063025	0.016171	0.949747	0.0725057	0.143626	9.79631e-06	0.000134648	24	25	25	B2	Liver (GTEx)	EpiXcan	0.997499	gtex_liv	0.999981
3513	ENSG00000038532	CLEC16A	-0.062994	0.00808798	0.949771	0.0309707	0.0420142	0.020966	0.125624	15	21	21	B2	Liver (GTEx)	EpiXcan	0.997499	gtex_liv	0.999981
3514	ENSG00000120129	DUSP1	-0.0620969	0.00721294	0.950486	0.0419385	0.0282402	0.0505125	0.262146	21	24	24	B2	Liver (GTEx)	EpiXcan	0.997499	gtex_liv	0.999981
3515	ENSG00000160959	LRRC14	0.0620885	0.00327025	0.950492	0.00630252	0.0128022	0.210821	0.771542	5	6	6	B2	Liver (GTEx)	EpiXcan	0.997499	gtex_liv	0.999981
3516	ENSG00000273038	AL365203.3	0.0614393	0.000141635	0.951009	0.0872098	0.196107	2.18654e-07	4.16857e-06	21	26	26	B2	Liver (GTEx)	EpiXcan	0.997499	gtex_liv	0.999981
3517	ENSG00000186272	ZNF17	0.0603578	-0.0119362	0.951871	0.00614344	0.0136255	0.205874	0.760679	7	11	11	B2	Liver (GTEx)	EpiXcan	0.997499	gtex_liv	0.999981
3518	ENSG00000134324	LPIN1	0.0595641	0.00606275	0.952503	0.128523	0.0619848	0.00559123	0.0398087	48	60	60	B2	Liver (GTEx)	EpiXcan	0.997499	gtex_liv	0.999981
3519	ENSG00000197417	SHPK	0.0594253	0.0110542	0.952613	0.110782	0.064401	0.00438876	0.0322425	43	64	64	B2	Liver (GTEx)	EpiXcan	0.997499	gtex_liv	0.999981
3520	ENSG00000147649	MTDH	-0.0590054	-0.0587857	0.952948	0.00364157	0.0113122	0.244128	0.839706	4	6	6	B2	Liver (GTEx)	EpiXcan	0.997499	gtex_liv	0.999981
3521	ENSG00000182752	PAPPA	-0.0585604	-0.0105774	0.953302	0.0126951	0.0580355	0.00681885	0.0473556	2	3	3	B2	Liver (GTEx)	EpiXcan	0.997499	gtex_liv	0.999981
3522	ENSG00000222019	URAHP	-0.0576625	0.00185306	0.954017	0.467331	0.467028	3.00592e-20	5.01264e-18	51	60	60	B2	Liver (GTEx)	EpiXcan	0.997499	gtex_liv	0.999981
3523	ENSG00000184292	TACSTD2	-0.057182	0.00045537	0.9544	0.237938	0.0212811	0.103235	0.464827	74	89	89	B2	Liver (GTEx)	EpiXcan	0.997499	gtex_liv	0.999981
3524	ENSG00000184903	IMMP2L	-0.056931	-0.00645583	0.9546	0.119189	0.0767325	0.00150072	0.0123273	65	77	77	B2	Liver (GTEx)	EpiXcan	0.997499	gtex_liv	0.999981
3525	ENSG00000170089	AC106795.1	-0.0568225	-0.00894796	0.954687	0.0816198	0.386638	2.56213e-15	1.87632e-13	18	24	24	B2	Liver (GTEx)	EpiXcan	0.997499	gtex_liv	0.999981
3526	ENSG00000137872	SEMA6D	0.0568107	0.00666847	0.954696	0.0333008	0.105205	0.000179546	0.00185739	10	11	11	B2	Liver (GTEx)	EpiXcan	0.997499	gtex_liv	0.999981
3527	ENSG00000101247	NDUFAF5	-0.0567952	-0.00824275	0.954708	0.12886	0.0226038	0.0909021	0.421933	75	95	95	B2	Liver (GTEx)	EpiXcan	0.997499	gtex_liv	0.999981
3528	ENSG00000171368	TPPP	0.0564823	0.00590503	0.954958	0.0470752	0.0609187	0.00664713	0.0463724	34	45	45	B2	Liver (GTEx)	EpiXcan	0.997499	gtex_liv	0.999981
3529	ENSG00000132965	ALOX5AP	0.0558441	0.00782797	0.955466	0.0426436	0.0940401	0.00061317	0.00555061	19	20	20	B2	Liver (GTEx)	EpiXcan	0.997499	gtex_liv	0.999981
3530	ENSG00000162881	OXER1	0.055813	0.00196573	0.955491	0.0871	0.0953504	0.000391174	0.00372625	18	19	19	B2	Liver (GTEx)	EpiXcan	0.997499	gtex_liv	0.999981
3531	ENSG00000272777	AC019131.2	0.055587	0.00113846	0.955671	0.169319	0.286609	7.12363e-11	2.59469e-09	21	23	23	B2	Liver (GTEx)	EpiXcan	0.997499	gtex_liv	0.999981
3532	ENSG00000136802	LRRC8A	0.0552891	0.00377475	0.955908	0.0207772	0.0500201	0.0141298	0.0894649	6	13	13	B2	Liver (GTEx)	EpiXcan	0.997499	gtex_liv	0.999981
3533	ENSG00000141985	SH3GL1	0.0552277	-0.00110592	0.955957	0.037935	0.0302088	0.0506702	0.262669	24	38	38	B2	Liver (GTEx)	EpiXcan	0.997499	gtex_liv	0.999981
3534	ENSG00000114670	NEK11	0.0549759	0.0217045	0.956158	0.0215364	0.0268828	0.0693197	0.338193	13	18	18	B2	Liver (GTEx)	EpiXcan	0.997499	gtex_liv	0.999981
3535	ENSG00000188566	NDOR1	0.0548301	0.0481164	0.956274	0.00433356	0.0208721	0.103235	0.464827	6	14	14	B2	Liver (GTEx)	EpiXcan	0.997499	gtex_liv	0.999981
3536	ENSG00000171817	ZNF540	-0.0533661	0.0154149	0.95744	0.021744	0.011192	0.24682	0.845579	15	20	20	B2	Liver (GTEx)	EpiXcan	0.997499	gtex_liv	0.999981
3537	ENSG00000120800	UTP20	0.0532485	0.0154068	0.957534	0.20019	0.0420359	0.0210432	0.125923	83	98	98	B2	Liver (GTEx)	EpiXcan	0.997499	gtex_liv	0.999981
3538	ENSG00000120832	MTERF2	-0.0530947	0.00371739	0.957656	0.0126691	0.066188	0.00359348	0.026885	6	6	6	B2	Liver (GTEx)	EpiXcan	0.997499	gtex_liv	0.999981
3539	ENSG00000152601	MBNL1	0.0530386	-0.00495518	0.957701	0.0520435	0.023905	0.0915575	0.423829	24	26	26	B2	Liver (GTEx)	EpiXcan	0.997499	gtex_liv	0.999981
3540	ENSG00000166922	SCG5	0.0524455	0.0134649	0.958174	0.300556	0.172039	1.29533e-06	2.16269e-05	84	108	108	B2	Liver (GTEx)	EpiXcan	0.997499	gtex_liv	0.999981
3541	ENSG00000262877	AC110285.2	-0.0523355	-0.00389977	0.958261	0.0878702	0.623292	1.1978e-32	1.84209e-29	9	15	15	B2	Liver (GTEx)	EpiXcan	0.997499	gtex_liv	0.999981
3542	ENSG00000113369	ARRDC3	-0.0519871	-0.0153575	0.958539	0.0463955	0.0145778	0.178085	0.691992	14	18	18	B2	Liver (GTEx)	EpiXcan	0.997499	gtex_liv	0.999981
3543	ENSG00000242282	AC108488.1	-0.0518991	0.00448779	0.958609	0.060879	0.0410025	0.0253871	0.147702	38	48	48	B2	Liver (GTEx)	EpiXcan	0.997499	gtex_liv	0.999981
3544	ENSG00000181007	ZFP82	-0.0518815	-0.00267391	0.958623	0.157415	0.0409715	0.0240879	0.141572	61	71	71	B2	Liver (GTEx)	EpiXcan	0.997499	gtex_liv	0.999981
3545	ENSG00000230091	TMEM254-AS1	-0.0516758	-0.0106617	0.958787	0.0949053	0.401995	4.72226e-17	4.57068e-15	6	9	9	B2	Liver (GTEx)	EpiXcan	0.997499	gtex_liv	0.999981
3546	ENSG00000131845	ZNF304	0.0512955	0.00373057	0.95909	0.0461169	0.288126	5.32966e-11	1.98301e-09	8	17	17	B2	Liver (GTEx)	EpiXcan	0.997499	gtex_liv	0.999981
3547	ENSG00000119326	CTNNAL1	-0.0506353	-0.00554699	0.959616	0.103729	0.10962	0.000180213	0.00186283	23	26	26	B2	Liver (GTEx)	EpiXcan	0.997499	gtex_liv	0.999981
3548	ENSG00000110871	COQ5	-0.0503811	-0.00682065	0.959819	0.04358	0.20538	1.13433e-07	2.31226e-06	25	34	34	B2	Liver (GTEx)	EpiXcan	0.997499	gtex_liv	0.999981
3549	ENSG00000136021	SCYL2	0.0501011	0.00056651	0.960042	0.124699	0.0910709	0.00060098	0.00544739	84	96	96	B2	Liver (GTEx)	EpiXcan	0.997499	gtex_liv	0.999981
3550	ENSG00000119616	FCF1	-0.0498102	-0.0363688	0.960274	0.00624984	0.0141506	0.193233	0.730747	23	31	31	B2	Liver (GTEx)	EpiXcan	0.997499	gtex_liv	0.999981
3551	ENSG00000134201	GSTM5	-0.0496345	-0.0056184	0.960414	0.352668	0.271733	3.51136e-11	1.33153e-09	88	104	104	B2	Liver (GTEx)	EpiXcan	0.997499	gtex_liv	0.999981
3552	ENSG00000125637	PSD4	-0.0493934	-0.00273293	0.960606	0.0856166	0.267952	1.87299e-10	6.277e-09	25	37	37	B2	Liver (GTEx)	EpiXcan	0.997499	gtex_liv	0.999981
3553	ENSG00000140950	TLDC1	-0.0493721	-0.00167498	0.960623	0.280414	0.0362889	0.0382595	0.208906	84	114	114	B2	Liver (GTEx)	EpiXcan	0.997499	gtex_liv	0.999981
3554	ENSG00000196655	TRAPPC4	0.049235	0.00382111	0.960732	0.104621	0.0853171	0.000927522	0.00797381	31	36	36	B2	Liver (GTEx)	EpiXcan	0.997499	gtex_liv	0.999981
3555	ENSG00000124523	SIRT5	-0.0491866	0.0114295	0.960771	0.0415599	0.0879066	0.000794292	0.00698019	17	21	21	B2	Liver (GTEx)	EpiXcan	0.997499	gtex_liv	0.999981
3556	ENSG00000120278	PLEKHG1	-0.0491497	-0.0171598	0.9608	0.00427533	0.0107334	0.254983	0.859108	1	1	1	B2	Liver (GTEx)	EpiXcan	0.997499	gtex_liv	0.999981
3557	ENSG00000157823	AP3S2	0.0488614	0.00276842	0.96103	0.151103	0.429461	4.41645e-18	5.0105e-16	15	24	24	B2	Liver (GTEx)	EpiXcan	0.997499	gtex_liv	0.999981
3558	ENSG00000145781	COMMD10	-0.0487462	0.000748052	0.961122	0.0337545	0.126981	4.90092e-05	0.000568597	9	14	14	B2	Liver (GTEx)	EpiXcan	0.997499	gtex_liv	0.999981
3559	ENSG00000272240	AC004908.1	0.0486805	0.00474426	0.961174	0.045597	0.12564	5.249e-05	0.000600922	20	28	28	B2	Liver (GTEx)	EpiXcan	0.997499	gtex_liv	0.999981
3560	ENSG00000182253	SYNM	-0.0484823	-0.00532456	0.961332	0.0307356	0.0873916	0.000769693	0.00679421	23	29	29	B2	Liver (GTEx)	EpiXcan	0.997499	gtex_liv	0.999981
3561	ENSG00000167674	HDGFL2	0.0481787	0.017315	0.961574	0.0238047	0.150549	4.69804e-06	6.92499e-05	18	24	24	B2	Liver (GTEx)	EpiXcan	0.997499	gtex_liv	0.999981
3562	ENSG00000146425	DYNLT1	-0.0474608	0.00234829	0.962146	0.025022	0.0966442	0.000265049	0.00264494	7	11	11	B2	Liver (GTEx)	EpiXcan	0.997499	gtex_liv	0.999981
3563	ENSG00000136824	SMC2	-0.0473454	-0.0257867	0.962238	0.00904574	0.0785707	0.00192006	0.0153972	8	10	10	B2	Liver (GTEx)	EpiXcan	0.997499	gtex_liv	0.999981
3564	ENSG00000133739	LRRCC1	0.0471143	0.0129256	0.962422	0.0211296	0.0699086	0.00290133	0.0221741	10	12	12	B2	Liver (GTEx)	EpiXcan	0.997499	gtex_liv	0.999981
3565	ENSG00000233461	AL445524.1	-0.046444	-0.0186001	0.962956	0.015814	0.0108856	0.257996	0.864255	14	16	16	B2	Liver (GTEx)	EpiXcan	0.997499	gtex_liv	0.999981
3566	ENSG00000216937	CCDC7	-0.0463975	-0.0160464	0.962993	0.0324053	0.0459517	0.0172757	0.106367	44	49	49	B2	Liver (GTEx)	EpiXcan	0.997499	gtex_liv	0.999981
3567	ENSG00000065675	PRKCQ	-0.044324	0.00172391	0.964646	0.00226203	0.0216294	0.0734255	0.354229	8	13	13	B2	Liver (GTEx)	EpiXcan	0.997499	gtex_liv	0.999981
3568	ENSG00000136108	CKAP2	-0.0441895	-0.00173115	0.964753	0.0341808	0.164415	2.50435e-06	3.93447e-05	10	13	13	B2	Liver (GTEx)	EpiXcan	0.997499	gtex_liv	0.999981
3569	ENSG00000215256	DHRS4-AS1	0.0441559	0.00349881	0.96478	0.133552	0.219472	5.40705e-10	1.66309e-08	20	20	20	B2	Liver (GTEx)	EpiXcan	0.997499	gtex_liv	0.999981
3570	ENSG00000225975	LINC01534	0.0439395	0.00128367	0.964953	0.0461125	0.169505	1.53351e-06	2.5089e-05	31	38	38	B2	Liver (GTEx)	EpiXcan	0.997499	gtex_liv	0.999981
3571	ENSG00000215190	LINC00680	-0.0430416	0.000547828	0.965668	0.192864	0.493185	4.6876e-23	1.29762e-20	13	20	20	B2	Liver (GTEx)	EpiXcan	0.997499	gtex_liv	0.999981
3572	ENSG00000105516	DBP	0.0428993	0.00102338	0.965782	0.0141407	0.0460934	0.0169432	0.104692	7	10	10	B2	Liver (GTEx)	EpiXcan	0.997499	gtex_liv	0.999981
3573	ENSG00000225889	AC012368.1	-0.0423897	-0.00353362	0.966188	0.0564345	0.146518	1.41612e-05	0.000189194	13	15	15	B2	Liver (GTEx)	EpiXcan	0.997499	gtex_liv	0.999981
3574	ENSG00000196209	SIRPB2	-0.041485	-0.00286709	0.966909	0.0745976	0.176134	2.92509e-07	5.48592e-06	15	17	17	B2	Liver (GTEx)	EpiXcan	0.997499	gtex_liv	0.999981
3575	ENSG00000161692	DBF4B	0.0410061	0.00182952	0.967291	0.2113	0.25633	1.74285e-09	5.01514e-08	30	38	38	B2	Liver (GTEx)	EpiXcan	0.997499	gtex_liv	0.999981
3576	ENSG00000127903	ZNF835	0.0408525	0.00623452	0.967414	0.0272832	0.032843	0.0403077	0.217844	15	19	19	B2	Liver (GTEx)	EpiXcan	0.997499	gtex_liv	0.999981
3577	ENSG00000141994	DUS3L	0.0405549	0.00242368	0.967651	0.0901092	0.173958	5.63327e-07	9.98336e-06	17	17	17	B2	Liver (GTEx)	EpiXcan	0.997499	gtex_liv	0.999981
3578	ENSG00000137135	ARHGEF39	0.0404671	0.000393598	0.967721	0.0677383	0.217835	2.64132e-08	6.08294e-07	7	9	9	B2	Liver (GTEx)	EpiXcan	0.997499	gtex_liv	0.999981
3579	ENSG00000130414	NDUFA10	-0.0404125	-0.00306577	0.967764	0.152608	0.267586	2.6625e-10	8.61021e-09	46	58	58	B2	Liver (GTEx)	EpiXcan	0.997499	gtex_liv	0.999981
3580	ENSG00000087085	ACHE	-0.0399762	-0.00371085	0.968112	0.030722	0.142712	8.37252e-06	0.000116701	7	10	10	B2	Liver (GTEx)	EpiXcan	0.997499	gtex_liv	0.999981
3581	ENSG00000115556	PLCD4	0.0399506	-0.000319853	0.968132	0.200143	0.329835	1.60909e-12	7.75342e-11	58	70	70	B2	Liver (GTEx)	EpiXcan	0.997499	gtex_liv	0.999981
3582	ENSG00000173914	RBM4B	-0.0396842	-0.00473706	0.968345	0.0116512	0.0168984	0.152194	0.622372	4	5	5	B2	Liver (GTEx)	EpiXcan	0.997499	gtex_liv	0.999981
3583	ENSG00000110700	RPS13	0.0394512	-0.064584	0.968531	0.00271201	0.0196071	0.122646	0.530481	7	11	11	B2	Liver (GTEx)	EpiXcan	0.997499	gtex_liv	0.999981
3584	ENSG00000166130	IKBIP	-0.0393683	-0.00282159	0.968597	0.0586535	0.258928	1.32703e-09	3.90796e-08	8	10	10	B2	Liver (GTEx)	EpiXcan	0.997499	gtex_liv	0.999981
3585	ENSG00000250305	KIAA1456	0.0391032	0.0097636	0.968808	0.0529755	0.0856658	0.00115964	0.00978695	19	26	26	B2	Liver (GTEx)	EpiXcan	0.997499	gtex_liv	0.999981
3586	ENSG00000004897	CDC27	-0.0389369	-0.00280583	0.968941	0.050628	0.0107252	0.259517	0.866163	15	15	15	B2	Liver (GTEx)	EpiXcan	0.997499	gtex_liv	0.999981
3587	ENSG00000241058	NSUN6	0.0388019	-0.00541305	0.969048	0.0490265	0.0263887	0.0718633	0.347966	19	21	21	B2	Liver (GTEx)	EpiXcan	0.997499	gtex_liv	0.999981
3588	ENSG00000196981	WDR5B	0.0388007	0.0053877	0.969049	0.0763486	0.168607	1.33983e-06	2.22624e-05	67	75	75	B2	Liver (GTEx)	EpiXcan	0.997499	gtex_liv	0.999981
3589	ENSG00000156467	UQCRB	0.0383943	-0.00654717	0.969373	0.00823988	0.0198876	0.112375	0.49645	13	15	15	B2	Liver (GTEx)	EpiXcan	0.997499	gtex_liv	0.999981
3590	ENSG00000146085	MUT	0.0383351	0.00930179	0.96942	0.0608213	0.0212433	0.100803	0.456699	28	35	35	B2	Liver (GTEx)	EpiXcan	0.997499	gtex_liv	0.999981
3591	ENSG00000150433	TMEM218	0.0382746	0.0145938	0.969469	0.0892996	0.032498	0.0386939	0.210685	32	35	35	B2	Liver (GTEx)	EpiXcan	0.997499	gtex_liv	0.999981
3592	ENSG00000178531	CTXN1	0.0378981	0.0113212	0.969769	0.0400461	0.0285368	0.0606098	0.305055	15	16	16	B2	Liver (GTEx)	EpiXcan	0.997499	gtex_liv	0.999981
3593	ENSG00000131844	MCCC2	0.0376399	-0.00148839	0.969975	0.0805111	0.0435153	0.0211119	0.126116	22	29	29	B2	Liver (GTEx)	EpiXcan	0.997499	gtex_liv	0.999981
3594	ENSG00000271780	AL118558.3	-0.0368558	-0.00831556	0.9706	0.00587524	0.0679686	0.00226987	0.0178609	1	1	1	B2	Liver (GTEx)	EpiXcan	0.997499	gtex_liv	0.999981
3595	ENSG00000064225	ST3GAL6	-0.036611	0.0112598	0.970795	0.223465	0.0555273	0.00867234	0.0584391	82	96	96	B2	Liver (GTEx)	EpiXcan	0.997499	gtex_liv	0.999981
3596	ENSG00000168393	DTYMK	-0.0357468	-0.00547642	0.971484	0.0174094	0.146126	6.91335e-06	9.80407e-05	2	2	2	B2	Liver (GTEx)	EpiXcan	0.997499	gtex_liv	0.999981
3597	ENSG00000135164	DMTF1	0.0356598	0.00729048	0.971554	0.0411244	0.037348	0.032824	0.183488	48	65	65	B2	Liver (GTEx)	EpiXcan	0.997499	gtex_liv	0.999981
3598	ENSG00000162981	FAM84A	0.035597	0.0188019	0.971604	0.210649	0.100233	0.000334411	0.00324585	97	114	114	B2	Liver (GTEx)	EpiXcan	0.997499	gtex_liv	0.999981
3599	ENSG00000144959	NCEH1	-0.0355621	-0.00731477	0.971632	0.0155863	0.0475374	0.0139409	0.0884387	7	8	8	B2	Liver (GTEx)	EpiXcan	0.997499	gtex_liv	0.999981
3600	ENSG00000153395	LPCAT1	0.035285	-0.0204566	0.971852	0.0428242	0.0457729	0.01729	0.106397	18	19	19	B2	Liver (GTEx)	EpiXcan	0.997499	gtex_liv	0.999981
3601	ENSG00000049323	LTBP1	-0.0342355	0.00354211	0.972689	0.0363108	0.127397	4.55165e-05	0.00053299	15	20	20	B2	Liver (GTEx)	EpiXcan	0.997782	gtex_liv	0.999981
3602	ENSG00000069712	KIAA1107	-0.0340229	-0.0122858	0.972859	0.00741838	0.0183048	0.14174	0.590553	4	4	4	B2	Liver (GTEx)	EpiXcan	0.997782	gtex_liv	0.999981
3603	ENSG00000116213	WRAP73	-0.033923	0.0117803	0.972939	0.0995944	0.0212399	0.100663	0.456214	31	41	41	B2	Liver (GTEx)	EpiXcan	0.997782	gtex_liv	0.999981
3604	ENSG00000258839	MC1R	0.0320434	-0.0145071	0.974437	0.00134258	0.0120656	0.228668	0.808635	2	3	3	B2	Liver (GTEx)	EpiXcan	0.998625	gtex_liv	0.999981
3605	ENSG00000215845	TSTD1	0.0306349	0.008828	0.975561	0.0506781	0.0695261	0.00313605	0.0237972	22	29	29	B2	Liver (GTEx)	EpiXcan	0.998625	gtex_liv	0.999981
3606	ENSG00000133048	CHI3L1	-0.0304774	-0.00136894	0.975686	0.117572	0.261859	4.88453e-10	1.51585e-08	26	32	32	B2	Liver (GTEx)	EpiXcan	0.998625	gtex_liv	0.999981
3607	ENSG00000164828	SUN1	0.029722	0.0145103	0.976289	0.0512034	0.0183577	0.134835	0.568807	23	32	32	B2	Liver (GTEx)	EpiXcan	0.998625	gtex_liv	0.999981
3608	ENSG00000166847	DCTN5	0.0294567	0.0135243	0.9765	0.144221	0.149631	6.50562e-06	9.3021e-05	42	49	49	B2	Liver (GTEx)	EpiXcan	0.998625	gtex_liv	0.999981
3609	ENSG00000063244	U2AF2	0.0292523	0.00242422	0.976663	0.0639131	0.0101261	0.275618	0.891605	25	34	34	B2	Liver (GTEx)	EpiXcan	0.998625	gtex_liv	0.999981
3610	ENSG00000081052	COL4A4	0.0287994	0.025135	0.977025	0.0218125	0.0331157	0.0455218	0.241405	29	35	35	B2	Liver (GTEx)	EpiXcan	0.998625	gtex_liv	0.999981
3611	ENSG00000143119	CD53	-0.0286783	0.00428795	0.977121	0.119395	0.138919	2.10154e-05	0.000266857	65	86	86	B2	Liver (GTEx)	EpiXcan	0.998625	gtex_liv	0.999981
3612	ENSG00000229980	TOB1-AS1	0.0286301	0.00853159	0.97716	0.0477162	0.0371737	0.0288583	0.164509	19	28	28	B2	Liver (GTEx)	EpiXcan	0.998625	gtex_liv	0.999981
3613	ENSG00000184986	TMEM121	0.0282467	0.0298062	0.977465	0.0101971	0.017926	0.118846	0.518749	6	16	16	B2	Liver (GTEx)	EpiXcan	0.998625	gtex_liv	0.999981
3614	ENSG00000162878	PKDCC	0.0277444	0.0141415	0.977866	0.0196387	0.0298214	0.0592704	0.299184	12	17	17	B2	Liver (GTEx)	EpiXcan	0.998625	gtex_liv	0.999981
3615	ENSG00000060138	YBX3	0.0270744	0.00411009	0.9784	0.153574	0.0538001	0.0102779	0.0679031	68	91	91	B2	Liver (GTEx)	EpiXcan	0.998625	gtex_liv	0.999981
3616	ENSG00000149289	ZC3H12C	0.0270407	0.00886678	0.978427	0.0794946	0.0134802	0.203655	0.754897	46	54	54	B2	Liver (GTEx)	EpiXcan	0.998625	gtex_liv	0.999981
3617	ENSG00000174996	KLC2	-0.026983	0.00909085	0.978473	0.0721913	0.122461	6.91373e-05	0.000772964	32	44	44	B2	Liver (GTEx)	EpiXcan	0.998625	gtex_liv	0.999981
3618	ENSG00000013503	POLR3B	-0.0267129	0.00273124	0.978689	0.0522209	0.0112402	0.245033	0.841772	36	42	42	B2	Liver (GTEx)	EpiXcan	0.998625	gtex_liv	0.999981
3619	ENSG00000115524	SF3B1	-0.0264909	0.0167075	0.978866	0.0458422	0.0689893	0.00310177	0.0235629	19	23	23	B2	Liver (GTEx)	EpiXcan	0.998625	gtex_liv	0.999981
3620	ENSG00000078269	SYNJ2	0.0263523	-0.00572667	0.978976	0.0691213	0.0484842	0.0140153	0.0888617	37	43	43	B2	Liver (GTEx)	EpiXcan	0.998625	gtex_liv	0.999981
3621	ENSG00000181396	OGFOD3	0.0255009	-0.0073237	0.979655	0.024574	0.0971029	0.000306515	0.00300034	17	20	20	B2	Liver (GTEx)	EpiXcan	0.998625	gtex_liv	0.999981
3622	ENSG00000167525	PROCA1	0.0250484	0.00295821	0.980016	0.00541572	0.0343826	0.0349876	0.193242	5	6	6	B2	Liver (GTEx)	EpiXcan	0.998625	gtex_liv	0.999981
3623	ENSG00000185924	RTN4RL1	-0.0242449	-0.00753449	0.980657	0.00249861	0.0162643	0.162264	0.650042	2	3	3	B2	Liver (GTEx)	EpiXcan	0.998625	gtex_liv	0.999981
3624	ENSG00000233927	RPS28	0.0241189	-6.28684e-05	0.980758	0.0792062	0.147357	6.75967e-06	9.62558e-05	11	15	15	B2	Liver (GTEx)	EpiXcan	0.998625	gtex_liv	0.999981
3625	ENSG00000002919	SNX11	0.0239335	0.022679	0.980906	0.00353552	0.0639134	0.00539858	0.0387561	6	10	10	B2	Liver (GTEx)	EpiXcan	0.998625	gtex_liv	0.999981
3626	ENSG00000170430	MGMT	-0.0236892	-0.00407416	0.9811	0.149105	0.410027	8.02496e-18	8.74594e-16	24	29	29	B2	Liver (GTEx)	EpiXcan	0.998625	gtex_liv	0.999981
3627	ENSG00000256092	AC137767.1	0.0235342	0.0109391	0.981224	0.118827	0.190788	3.32787e-07	6.19933e-06	44	52	52	B2	Liver (GTEx)	EpiXcan	0.998625	gtex_liv	0.999981
3628	ENSG00000162695	SLC30A7	-0.0233825	-0.0299073	0.981345	0.000110117	0.0122807	0.228587	0.808554	2	2	2	B2	Liver (GTEx)	EpiXcan	0.998625	gtex_liv	0.999981
3629	ENSG00000168175	MAPK1IP1L	-0.023369	0.0111701	0.981356	0.113379	0.0504458	0.00445654	0.0327057	30	35	35	B2	Liver (GTEx)	EpiXcan	0.998625	gtex_liv	0.999981
3630	ENSG00000135297	MTO1	-0.0232695	-0.00100602	0.981435	0.158307	0.30111	2.46219e-11	9.59975e-10	20	22	22	B2	Liver (GTEx)	EpiXcan	0.998625	gtex_liv	0.999981
3631	ENSG00000143971	ETAA1	-0.0231556	0.00596573	0.981526	0.04394	0.0951144	0.000323903	0.00315048	8	8	8	B2	Liver (GTEx)	EpiXcan	0.998625	gtex_liv	0.999981
3632	ENSG00000165810	BTNL9	-0.022814	-0.00401752	0.981799	0.00441508	0.0303902	0.0576095	0.292078	4	7	7	B2	Liver (GTEx)	EpiXcan	0.998625	gtex_liv	0.999981
3633	ENSG00000173890	GPR160	-0.0217888	0.0259373	0.982616	0.0229248	0.0112064	0.247118	0.845579	19	23	23	B2	Liver (GTEx)	EpiXcan	0.998625	gtex_liv	0.999981
3634	ENSG00000167065	DUSP18	0.0213028	0.00566416	0.983004	0.0288723	0.0614603	0.005037	0.036482	16	22	22	B2	Liver (GTEx)	EpiXcan	0.998625	gtex_liv	0.999981
3635	ENSG00000186468	RPS23	0.0209882	0.00192017	0.983255	0.0212537	0.153785	4.32215e-06	6.42565e-05	3	7	7	B2	Liver (GTEx)	EpiXcan	0.998625	gtex_liv	0.999981
3636	ENSG00000115425	PECR	-0.02095	-0.00299111	0.983286	0.0181944	0.0112039	0.222563	0.796368	13	13	13	B2	Liver (GTEx)	EpiXcan	0.998625	gtex_liv	0.999981
3637	ENSG00000116017	ARID3A	-0.0208596	-0.0109674	0.983358	0.0522844	0.0337699	0.0430911	0.230904	26	35	35	B2	Liver (GTEx)	EpiXcan	0.998625	gtex_liv	0.999981
3638	ENSG00000165113	GKAP1	0.0206044	-0.0109395	0.983561	0.0834956	0.112917	0.000158959	0.00167057	47	58	58	B2	Liver (GTEx)	EpiXcan	0.998625	gtex_liv	0.999981
3639	ENSG00000169682	SPNS1	0.0204398	-0.101079	0.983693	0.00619823	0.0194557	0.110533	0.49082	9	15	15	B2	Liver (GTEx)	EpiXcan	0.998625	gtex_liv	0.999981
3640	ENSG00000184983	NDUFA6	0.0203549	0.000788619	0.98376	0.0556838	0.171825	1.45233e-06	2.39591e-05	6	7	7	B2	Liver (GTEx)	EpiXcan	0.998625	gtex_liv	0.999981
3641	ENSG00000116957	TBCE	-0.0196059	-0.00429109	0.984358	0.0446302	0.0935635	0.000374155	0.00358386	27	33	33	B2	Liver (GTEx)	EpiXcan	0.998957	gtex_liv	0.999981
3642	ENSG00000170477	KRT4	0.0190941	0.011206	0.984766	0.0590505	0.127885	5.20131e-05	0.000597438	19	25	25	B2	Liver (GTEx)	EpiXcan	0.999097	gtex_liv	0.999981
3643	ENSG00000127578	WFIKKN1	0.0183316	-0.000414054	0.985374	0.102997	0.215111	4.03024e-08	8.93951e-07	19	26	26	B2	Liver (GTEx)	EpiXcan	0.999201	gtex_liv	0.999981
3644	ENSG00000141519	CCDC40	0.0176563	0.00194314	0.985913	0.121287	0.362884	1.39122e-14	8.9349e-13	18	21	21	B2	Liver (GTEx)	EpiXcan	0.999201	gtex_liv	0.999981
3645	ENSG00000132881	RSG1	0.0175544	0.00590282	0.985994	0.0255561	0.0746091	0.00146151	0.0120481	7	9	9	B2	Liver (GTEx)	EpiXcan	0.999201	gtex_liv	0.999981
3646	ENSG00000214174	AMZ2P1	0.017554	0.0179787	0.985995	0.0810156	0.557729	8.39574e-27	4.15019e-24	49	65	65	B2	Liver (GTEx)	EpiXcan	0.999201	gtex_liv	0.999981
3647	ENSG00000093217	XYLB	-0.0163655	-0.00455876	0.986943	0.17109	0.126323	4.68565e-05	0.000547755	58	63	63	B2	Liver (GTEx)	EpiXcan	0.999201	gtex_liv	0.999981
3648	ENSG00000198945	L3MBTL3	0.0161294	-0.00735772	0.987131	0.05904	0.224382	2.40965e-08	5.5866e-07	28	36	36	B2	Liver (GTEx)	EpiXcan	0.999201	gtex_liv	0.999981
3649	ENSG00000106125	MINDY4	0.0159772	0.00411203	0.987253	0.0772814	0.148396	4.44387e-06	6.59245e-05	7	7	7	B2	Liver (GTEx)	EpiXcan	0.999201	gtex_liv	0.999981
3650	ENSG00000183801	OLFML1	0.0157881	0.0328757	0.987403	0.000790568	0.0302788	0.0499166	0.259638	2	2	2	B2	Liver (GTEx)	EpiXcan	0.999201	gtex_liv	0.999981
3651	ENSG00000214113	LYRM4	-0.0156165	-0.0029982	0.98754	0.0425404	0.050403	0.01214	0.078629	19	24	24	B2	Liver (GTEx)	EpiXcan	0.999201	gtex_liv	0.999981
3652	ENSG00000231925	TAPBP	0.0152797	-0.00868171	0.987809	0.0782332	0.0150721	0.180748	0.697834	48	57	57	B2	Liver (GTEx)	EpiXcan	0.999201	gtex_liv	0.999981
3653	ENSG00000257218	GATC	0.0141042	-0.00418286	0.988747	0.0369234	0.0897476	0.000713488	0.00634665	16	24	24	B2	Liver (GTEx)	EpiXcan	0.999201	gtex_liv	0.999981
3654	ENSG00000100997	ABHD12	0.0131746	0.0320162	0.989488	0.0655998	0.225516	9.95788e-09	2.4612e-07	22	37	37	B2	Liver (GTEx)	EpiXcan	0.999201	gtex_liv	0.999981
3655	ENSG00000237975	FLG-AS1	-0.012069	-0.00420219	0.990371	0.26499	0.477841	3.39742e-20	5.59806e-18	47	54	54	B2	Liver (GTEx)	EpiXcan	0.999201	gtex_liv	0.999981
3656	ENSG00000272379	AL008729.2	0.0120508	0.00140569	0.990385	0.0942788	0.175163	6.48274e-07	1.13292e-05	24	26	26	B2	Liver (GTEx)	EpiXcan	0.999201	gtex_liv	0.999981
3657	ENSG00000130312	MRPL34	-0.0119254	0.000264027	0.990485	0.0595242	0.308071	6.76503e-12	2.94416e-10	19	29	29	B2	Liver (GTEx)	EpiXcan	0.999201	gtex_liv	0.999981
3658	ENSG00000174080	CTSF	-0.0116165	-0.007157	0.990732	0.0198597	0.102936	0.00029303	0.0028826	17	20	20	B2	Liver (GTEx)	EpiXcan	0.999201	gtex_liv	0.999981
3659	ENSG00000116251	RPL22	-0.0115307	-0.00565575	0.9908	0.00244402	0.0128983	0.209991	0.769725	1	4	4	B2	Liver (GTEx)	EpiXcan	0.999201	gtex_liv	0.999981
3660	ENSG00000102924	CBLN1	0.0110837	0.00606113	0.991157	0.13303	0.216538	5.85084e-08	1.25165e-06	36	43	43	B2	Liver (GTEx)	EpiXcan	0.999201	gtex_liv	0.999981
3661	ENSG00000103126	AXIN1	0.0110261	0.0137034	0.991203	0.0447775	0.0245645	0.0850661	0.400476	39	49	49	B2	Liver (GTEx)	EpiXcan	0.999201	gtex_liv	0.999981
3662	ENSG00000183891	TTC32	-0.0109084	0.00163972	0.991297	0.171154	0.304875	1.93321e-13	1.06159e-11	31	35	35	B2	Liver (GTEx)	EpiXcan	0.999201	gtex_liv	0.999981
3663	ENSG00000198715	GLMP	0.0106115	-0.0104257	0.991533	0.223974	0.441775	7.02068e-20	1.0797e-17	30	43	43	B2	Liver (GTEx)	EpiXcan	0.999201	gtex_liv	0.999981
3664	ENSG00000171204	TMEM126B	-0.0103194	-0.0115363	0.991766	0.043019	0.0223682	0.0970353	0.443549	21	22	22	B2	Liver (GTEx)	EpiXcan	0.999201	gtex_liv	0.999981
3665	ENSG00000120910	PPP3CC	-0.0101321	-0.0127066	0.991916	0.0378499	0.0475566	0.0157388	0.0983937	22	30	30	B2	Liver (GTEx)	EpiXcan	0.999201	gtex_liv	0.999981
3666	ENSG00000173226	IQCB1	-0.00989147	0.018861	0.992108	0.0403922	0.0759076	0.00204536	0.0162794	40	48	48	B2	Liver (GTEx)	EpiXcan	0.999201	gtex_liv	0.999981
3667	ENSG00000197226	TBC1D9B	0.00897514	0.0102121	0.992839	0.049496	0.0206123	0.116624	0.511143	23	28	28	B2	Liver (GTEx)	EpiXcan	0.999201	gtex_liv	0.999981
3668	ENSG00000186281	GPAT2	-0.0088898	-0.00319723	0.992907	0.0387177	0.0545312	0.00977202	0.0650262	16	19	19	B2	Liver (GTEx)	EpiXcan	0.999201	gtex_liv	0.999981
3669	ENSG00000148337	CIZ1	0.0087246	0.00443554	0.993039	0.0215689	0.0217575	0.0924357	0.426894	7	8	8	B2	Liver (GTEx)	EpiXcan	0.999201	gtex_liv	0.999981
3670	ENSG00000077420	APBB1IP	0.00805316	-0.0043828	0.993575	0.119273	0.0670514	0.00299817	0.0228512	68	80	80	B2	Liver (GTEx)	EpiXcan	0.999201	gtex_liv	0.999981
3671	ENSG00000174306	ZHX3	-0.00781356	0.00464673	0.993766	0.0394583	0.0658146	0.00419732	0.0309675	22	28	28	B2	Liver (GTEx)	EpiXcan	0.999201	gtex_liv	0.999981
3672	ENSG00000227775	AL031282.1	-0.00777216	-0.0162934	0.993799	0.0149434	0.502704	7.3239e-23	1.87722e-20	18	36	36	B2	Liver (GTEx)	EpiXcan	0.999201	gtex_liv	0.999981
3673	ENSG00000173597	SULT1B1	-0.00744875	-0.0109789	0.994057	0.0238361	0.0101574	0.260799	0.867305	13	14	14	B2	Liver (GTEx)	EpiXcan	0.999201	gtex_liv	0.999981
3674	ENSG00000263002	ZNF234	-0.00704879	-0.0375423	0.994376	0.0133219	0.0326759	0.046883	0.246921	18	22	22	B2	Liver (GTEx)	EpiXcan	0.999201	gtex_liv	0.999981
3675	ENSG00000180992	MRPL14	0.00640595	0.001065	0.994889	0.0199607	0.264292	3.87651e-10	1.23344e-08	7	12	12	B2	Liver (GTEx)	EpiXcan	0.999201	gtex_liv	0.999981
3676	ENSG00000114251	WNT5A	0.00638253	0.0101957	0.994908	0.0158644	0.0183369	0.113252	0.499687	18	24	24	B2	Liver (GTEx)	EpiXcan	0.999201	gtex_liv	0.999981
3677	ENSG00000161016	RPL8	0.00614555	-0.00198874	0.995097	0.0355722	0.0977511	0.000343657	0.00332161	8	13	13	B2	Liver (GTEx)	EpiXcan	0.999201	gtex_liv	0.999981
3678	ENSG00000242252	BGLAP	-0.00573404	0.00364809	0.995425	0.0729737	0.0251676	0.0743801	0.357961	17	21	21	B2	Liver (GTEx)	EpiXcan	0.999201	gtex_liv	0.999981
3679	ENSG00000177683	THAP5	-0.00505853	0.0025213	0.995964	0.00909618	0.0753148	0.00207022	0.0164489	5	7	7	B2	Liver (GTEx)	EpiXcan	0.999201	gtex_liv	0.999981
3680	ENSG00000173272	MZT2A	0.00451928	-0.00577994	0.996394	0.246746	0.204631	3.20643e-08	7.21629e-07	79	109	109	B2	Liver (GTEx)	EpiXcan	0.999201	gtex_liv	0.999981
3681	ENSG00000185043	CIB1	0.00441062	0.00173495	0.996481	0.0610209	0.259913	5.68253e-10	1.74008e-08	5	10	10	B2	Liver (GTEx)	EpiXcan	0.999201	gtex_liv	0.999981
3682	ENSG00000104219	ZDHHC2	0.00437587	-0.000865873	0.996509	0.0506198	0.0530633	0.00711872	0.0491668	3	4	4	B2	Liver (GTEx)	EpiXcan	0.999201	gtex_liv	0.999981
3683	ENSG00000265681	RPL17	0.00379818	0.0016497	0.996969	0.161689	0.114049	5.83365e-05	0.00066129	45	57	57	B2	Liver (GTEx)	EpiXcan	0.999201	gtex_liv	0.999981
3684	ENSG00000264920	AC018521.5	0.00352677	0.00335239	0.997186	0.0300684	0.0168579	0.156956	0.635955	15	19	19	B2	Liver (GTEx)	EpiXcan	0.999201	gtex_liv	0.999981
3685	ENSG00000132837	DMGDH	0.00326903	0.00298025	0.997392	0.0462013	0.0741969	0.00145278	0.0119909	15	18	18	B2	Liver (GTEx)	EpiXcan	0.999201	gtex_liv	0.999981
3686	ENSG00000162636	FAM102B	-0.00316916	-0.0127285	0.997471	0.0366147	0.0282075	0.0658943	0.325126	11	11	11	B2	Liver (GTEx)	EpiXcan	0.999201	gtex_liv	0.999981
3687	ENSG00000168918	INPP5D	0.00296788	0.00650512	0.997632	0.0731451	0.0323869	0.0455134	0.241405	33	39	39	B2	Liver (GTEx)	EpiXcan	0.999201	gtex_liv	0.999981
3688	ENSG00000114270	COL7A1	-0.00283039	-0.00101486	0.997742	0.0235585	0.0737403	0.00120155	0.0101221	2	2	2	B2	Liver (GTEx)	EpiXcan	0.999201	gtex_liv	0.999981
3689	ENSG00000103381	CPPED1	-0.00245585	0.0102709	0.998041	0.0198086	0.0685852	0.00338016	0.0254387	4	5	5	B2	Liver (GTEx)	EpiXcan	0.999201	gtex_liv	0.999981
3690	ENSG00000129295	LRRC6	-0.00225597	-0.00045585	0.9982	0.0111953	0.0385964	0.0251943	0.146889	1	1	1	B2	Liver (GTEx)	EpiXcan	0.999201	gtex_liv	0.999981
3691	ENSG00000162409	PRKAA2	0.00212561	-0.0241976	0.998304	0.034581	0.0776691	0.00183709	0.0148436	20	25	25	B2	Liver (GTEx)	EpiXcan	0.999201	gtex_liv	0.999981
3692	ENSG00000108384	RAD51C	-0.00201806	0.0121022	0.99839	0.0777748	0.113731	0.000163849	0.00171029	20	23	23	B2	Liver (GTEx)	EpiXcan	0.999201	gtex_liv	0.999981
3693	ENSG00000226328	NUP50-AS1	-0.00071895	-0.00854248	0.999426	0.0668899	0.22956	2.1371e-08	4.97974e-07	25	37	37	B2	Liver (GTEx)	EpiXcan	0.999804	gtex_liv	0.999981
3694	ENSG00000163220	S100A9	-0.000308151	0.0422387	0.999754	0.0678506	0.0154696	0.17675	0.68835	23	30	30	B2	Liver (GTEx)	EpiXcan	0.999804	gtex_liv	0.999981
3695	ENSG00000159871	LYPD5	-0.000245889	-0.00465621	0.999804	0.0539071	0.0370751	0.0319799	0.179859	25	29	29	B2	Liver (GTEx)	EpiXcan	0.999804	gtex_liv	0.999981

### Sheet: Liver (STARNET)
	gene	gene_name	zscore	effect_size	pvalue	var_g	pred_perf_r2	pred_perf_pval	pred_perf_qval	n_snps_used	n_snps_in_cov	n_snps_in_model	gwas	tissue	method	gwas_fdr	Tissue.keyword	fdr_all
1	ENSG00000169231	THBS3	-4.34979	-0.464903	1.36267e-05	0.0286326	0.227245	1.5846e-32	1.70544e-31	18	33	24	B2	Liver (STARNET)	EpiXcan	0.0895002	starnet_liv	0.181659
2	ENSG00000214401	KANSL1-AS1	-3.67844	-0.242913	0.000234664	0.044995	0.632614	9.66325e-133	9.07249e-131	25	80	41	B2	Liver (STARNET)	EpiXcan	0.760286	starnet_liv	0.664319
3	ENSG00000175166	PSMD2	3.57722	0.339094	0.000347268	0.0310326	0.0987391	1.47735e-13	7.00223e-13	11	31	16	B2	Liver (STARNET)	EpiXcan	0.760286	starnet_liv	0.751247
4	ENSG00000163820	FYCO1	3.448	0.225249	0.00056476	0.0825249	0.225964	1.22391e-31	1.28181e-30	20	36	26	B2	Liver (STARNET)	EpiXcan	0.834841	starnet_liv	0.879338
5	ENSG00000115107	STEAP3	3.35055	0.344199	0.000806503	0.0264912	0.0830533	2.6209e-11	1.08729e-10	8	16	11	B2	Liver (STARNET)	EpiXcan	0.834841	starnet_liv	0.958793
6	ENSG00000204084	INPP5B	-3.32001	-0.135503	0.000900132	0.225645	0.306098	1.12118e-44	1.71983e-43	27	39	29	B2	Liver (STARNET)	EpiXcan	0.834841	starnet_liv	0.976656
7	ENSG00000143537	ADAM15	3.31255	0.143603	0.000924485	0.155747	0.244777	3.42559e-35	3.99894e-34	7	17	10	B2	Liver (STARNET)	EpiXcan	0.834841	starnet_liv	0.982235
8	ENSG00000262881	CR936218.2	3.28582	0.0615532	0.00101686	0.529945	0.563556	2.37018e-108	1.45937e-106	62	176	99	B2	Liver (STARNET)	EpiXcan	0.834841	starnet_liv	0.994381
9	ENSG00000259881	AC092384.2	-3.13008	-0.575506	0.00174761	0.013381	0.0620752	1.1269e-08	3.93613e-08	10	20	17	B2	Liver (STARNET)	EpiXcan	0.986792	starnet_liv	0.999981
10	ENSG00000053747	LAMA3	3.09358	0.639764	0.00197758	0.00660068	0.0121326	0.0125498	0.0259302	7	15	7	B2	Liver (STARNET)	EpiXcan	0.986792	starnet_liv	0.999981
11	ENSG00000166526	ZNF3	3.09157	0.227165	0.001991	0.0641672	0.120238	3.82515e-16	2.10463e-15	6	10	7	B2	Liver (STARNET)	EpiXcan	0.986792	starnet_liv	0.999981
12	ENSG00000187231	SESTD1	-3.07419	-0.21759	0.00211076	0.0372176	0.0159425	0.00440241	0.00953675	43	65	52	B2	Liver (STARNET)	EpiXcan	0.986792	starnet_liv	0.999981
13	ENSG00000159110	IFNAR2	-3.07056	-0.499746	0.00213655	0.0156155	0.0491974	3.61648e-07	1.13448e-06	15	39	17	B2	Liver (STARNET)	EpiXcan	0.986792	starnet_liv	0.999981
14	ENSG00000176715	ACSF3	2.98484	0.101504	0.00283728	0.245968	0.515175	7.51405e-92	3.3719e-90	38	68	49	B2	Liver (STARNET)	EpiXcan	0.986792	starnet_liv	0.999981
15	ENSG00000162869	PPP1R21	2.94193	0.108334	0.00326174	0.188673	0.290746	2.96532e-42	4.25297e-41	20	41	28	B2	Liver (STARNET)	EpiXcan	0.986792	starnet_liv	0.999981
16	ENSG00000231852	CYP21A2	2.93317	0.162556	0.00335523	0.104375	0.20359	5.68002e-28	5.21805e-27	50	96	66	B2	Liver (STARNET)	EpiXcan	0.986792	starnet_liv	0.999981
17	ENSG00000112874	NUDT12	2.89051	0.203917	0.00384623	0.0841934	0.217556	4.02583e-30	3.94478e-29	11	20	15	B2	Liver (STARNET)	EpiXcan	0.986792	starnet_liv	0.999981
18	ENSG00000260257	AL035071.1	2.88617	0.395932	0.00389964	0.018284	0.0386249	7.37478e-06	2.08694e-05	33	81	45	B2	Liver (STARNET)	EpiXcan	0.986792	starnet_liv	0.999981
19	ENSG00000165410	CFL2	2.88374	0.129871	0.00392984	0.128882	0.197164	6.18641e-27	5.46701e-26	26	39	31	B2	Liver (STARNET)	EpiXcan	0.986792	starnet_liv	0.999981
20	ENSG00000204525	HLA-C	2.87802	0.159057	0.00400185	0.0990835	0.650169	8.65125e-141	9.46489e-139	69	185	111	B2	Liver (STARNET)	EpiXcan	0.986792	starnet_liv	0.999981
21	ENSG00000136068	FLNB	2.86908	0.359464	0.00411672	0.0236083	0.0336272	2.68934e-05	7.23754e-05	27	52	34	B2	Liver (STARNET)	EpiXcan	0.986792	starnet_liv	0.999981
22	ENSG00000100211	CBY1	-2.85646	-0.431534	0.00428391	0.0172003	0.0512109	2.02395e-07	6.478e-07	8	12	9	B2	Liver (STARNET)	EpiXcan	0.986792	starnet_liv	0.999981
23	ENSG00000068878	PSME4	2.84574	0.563401	0.00443085	0.00775361	0.0232354	0.000547312	0.00129058	15	46	20	B2	Liver (STARNET)	EpiXcan	0.986792	starnet_liv	0.999981
24	ENSG00000117984	CTSD	2.82639	0.199662	0.0047076	0.0483843	0.113561	3.46212e-15	1.79943e-14	14	35	19	B2	Liver (STARNET)	EpiXcan	0.986792	starnet_liv	0.999981
25	ENSG00000244067	GSTA2	2.82307	0.0685933	0.00475669	0.418544	0.583131	1.25268e-113	8.96375e-112	19	27	21	B2	Liver (STARNET)	EpiXcan	0.986792	starnet_liv	0.999981
26	ENSG00000141562	NARF	2.81144	0.103864	0.00493209	0.198228	0.270979	1.19325e-38	1.54562e-37	18	67	23	B2	Liver (STARNET)	EpiXcan	0.986792	starnet_liv	0.999981
27	ENSG00000182512	GLRX5	2.80292	0.212019	0.00506421	0.0631342	0.0806381	3.90407e-11	1.60105e-10	30	61	36	B2	Liver (STARNET)	EpiXcan	0.986792	starnet_liv	0.999981
28	ENSG00000126218	F10	-2.80188	-0.358798	0.00508054	0.0245541	0.0487979	3.40161e-07	1.07037e-06	21	39	34	B2	Liver (STARNET)	EpiXcan	0.986792	starnet_liv	0.999981
29	ENSG00000204536	CCHCR1	2.79417	0.247772	0.00520335	0.0333146	0.253755	5.84686e-36	7.04924e-35	20	53	28	B2	Liver (STARNET)	EpiXcan	0.986792	starnet_liv	0.999981
30	ENSG00000006652	IFRD1	2.79241	0.218161	0.00523163	0.0625792	0.174641	1.67518e-24	1.33752e-23	11	26	15	B2	Liver (STARNET)	EpiXcan	0.986792	starnet_liv	0.999981
31	ENSG00000100479	POLE2	-2.79016	-0.317552	0.00526821	0.0178306	0.0294488	9.45832e-05	0.000239864	7	19	8	B2	Liver (STARNET)	EpiXcan	0.986792	starnet_liv	0.999981
32	ENSG00000174469	CNTNAP2	2.76698	0.200862	0.00565783	0.0700819	0.14374	2.94417e-19	1.86348e-18	34	88	42	B2	Liver (STARNET)	EpiXcan	0.986792	starnet_liv	0.999981
33	ENSG00000177236	AP006621.1	2.76659	0.0987159	0.00566454	0.29571	0.457481	1.82862e-76	6.08223e-75	12	23	17	B2	Liver (STARNET)	EpiXcan	0.986792	starnet_liv	0.999981
34	ENSG00000225492	GBP1P1	-2.7636	-0.499299	0.00571676	0.00742234	0.243134	6.05743e-34	6.79562e-33	14	31	24	B2	Liver (STARNET)	EpiXcan	0.986792	starnet_liv	0.999981
35	ENSG00000090621	PABPC4	-2.73741	-0.141608	0.00619245	0.117426	0.143416	1.83637e-19	1.17269e-18	17	35	24	B2	Liver (STARNET)	EpiXcan	0.986792	starnet_liv	0.999981
36	ENSG00000157315	TMED6	2.73494	0.0616606	0.0062392	0.54501	0.563791	4.95656e-108	3.00986e-106	71	189	79	B2	Liver (STARNET)	EpiXcan	0.986792	starnet_liv	0.999981
37	ENSG00000121104	FAM117A	-2.72953	-0.634332	0.00634243	0.00887095	0.0383205	7.12184e-06	2.02142e-05	3	11	4	B2	Liver (STARNET)	EpiXcan	0.986792	starnet_liv	0.999981
38	ENSG00000244119	PDCL3P4	-2.7081	-0.296288	0.00676704	0.0220361	0.055798	5.66324e-08	1.88746e-07	13	22	15	B2	Liver (STARNET)	EpiXcan	0.986792	starnet_liv	0.999981
39	ENSG00000151693	ASAP2	2.70038	0.467435	0.00692609	0.0104512	0.0287147	9.91984e-05	0.00025104	5	47	5	B2	Liver (STARNET)	EpiXcan	0.986792	starnet_liv	0.999981
40	ENSG00000178662	CSRNP3	-2.67982	-0.155503	0.00736627	0.0864771	0.169307	3.68268e-23	2.78738e-22	26	47	36	B2	Liver (STARNET)	EpiXcan	0.986792	starnet_liv	0.999981
41	ENSG00000044115	CTNNA1	2.6766	0.338987	0.00743744	0.0225397	0.0568068	3.79257e-08	1.27751e-07	15	54	21	B2	Liver (STARNET)	EpiXcan	0.986792	starnet_liv	0.999981
42	ENSG00000005100	DHX33	-2.67554	-0.193135	0.00746095	0.0690652	0.108932	5.93777e-15	3.05377e-14	25	49	28	B2	Liver (STARNET)	EpiXcan	0.986792	starnet_liv	0.999981
43	ENSG00000100221	JOSD1	-2.67111	-0.130545	0.00756016	0.172911	0.32855	4.54114e-49	7.9518e-48	16	24	19	B2	Liver (STARNET)	EpiXcan	0.986792	starnet_liv	0.999981
44	ENSG00000146109	ABT1	2.66346	0.249944	0.00773427	0.0471747	0.0296987	8.48155e-05	0.000216212	31	44	37	B2	Liver (STARNET)	EpiXcan	0.986792	starnet_liv	0.999981
45	ENSG00000066230	SLC9A3	-2.66149	-0.0674939	0.00777968	0.436164	0.649774	1.25629e-140	1.36318e-138	25	70	32	B2	Liver (STARNET)	EpiXcan	0.986792	starnet_liv	0.999981
46	ENSG00000100426	ZBED4	2.61334	0.298947	0.00896611	0.0243487	0.0117835	0.0133396	0.0274804	40	60	42	B2	Liver (STARNET)	EpiXcan	0.986792	starnet_liv	0.999981
47	ENSG00000197594	ENPP1	2.60882	0.510153	0.00908546	0.00887268	0.0116031	0.0150237	0.0307535	10	13	12	B2	Liver (STARNET)	EpiXcan	0.986792	starnet_liv	0.999981
48	ENSG00000261408	TEN1-CDK3	-2.60239	-0.173161	0.00925752	0.0584138	0.0876595	5.21486e-12	2.25234e-11	21	41	25	B2	Liver (STARNET)	EpiXcan	0.986792	starnet_liv	0.999981
49	ENSG00000169598	DFFB	-2.59441	-0.086757	0.00947541	0.321833	0.543717	5.18226e-100	2.77744e-98	38	55	44	B2	Liver (STARNET)	EpiXcan	0.986792	starnet_liv	0.999981
50	ENSG00000225489	AL354707.1	2.59222	0.0787083	0.00953584	0.405634	0.639817	4.9488e-135	4.92573e-133	46	85	60	B2	Liver (STARNET)	EpiXcan	0.986792	starnet_liv	0.999981
51	ENSG00000162517	PEF1	-2.58454	-1.70203	0.009751	0.000573031	0.0120362	0.013148	0.0271026	1	7	3	B2	Liver (STARNET)	EpiXcan	0.986792	starnet_liv	0.999981
52	ENSG00000248290	TNXA	2.584	0.131554	0.00976618	0.138814	0.199347	2.90882e-27	2.60182e-26	55	95	67	B2	Liver (STARNET)	EpiXcan	0.986792	starnet_liv	0.999981
53	ENSG00000094975	SUCO	-2.58354	-0.186288	0.00977915	0.0578805	0.125633	3.06421e-17	1.77445e-16	5	9	6	B2	Liver (STARNET)	EpiXcan	0.986792	starnet_liv	0.999981
54	ENSG00000115902	SLC1A4	2.58141	0.586909	0.00983985	0.00838012	0.0637787	6.36012e-09	2.26575e-08	10	36	13	B2	Liver (STARNET)	EpiXcan	0.986792	starnet_liv	0.999981
55	ENSG00000177599	ZNF491	2.57388	0.29118	0.0100566	0.0174985	0.0216924	0.000744386	0.00173123	22	29	25	B2	Liver (STARNET)	EpiXcan	0.986792	starnet_liv	0.999981
56	ENSG00000243955	GSTA1	-2.57356	-0.0891977	0.0100659	0.232478	0.324963	1.58296e-48	2.72531e-47	24	55	26	B2	Liver (STARNET)	EpiXcan	0.986792	starnet_liv	0.999981
57	ENSG00000040275	SPDL1	2.55924	0.291952	0.0104902	0.0240771	0.0811853	4.49264e-11	1.8371e-10	33	60	41	B2	Liver (STARNET)	EpiXcan	0.986792	starnet_liv	0.999981
58	ENSG00000168803	ADAL	-2.55745	-0.093675	0.0105442	0.194	0.225971	2.81966e-31	2.90254e-30	16	30	20	B2	Liver (STARNET)	EpiXcan	0.986792	starnet_liv	0.999981
59	ENSG00000163468	CCT3	-2.54765	-0.257223	0.010845	0.0331973	0.0613374	1.26492e-08	4.40659e-08	35	79	43	B2	Liver (STARNET)	EpiXcan	0.986792	starnet_liv	0.999981
60	ENSG00000100226	GTPBP1	-2.54709	-0.428466	0.0108625	0.0160177	0.0673963	1.89512e-09	6.97653e-09	6	46	7	B2	Liver (STARNET)	EpiXcan	0.986792	starnet_liv	0.999981
61	ENSG00000166275	BORCS7	-2.53947	-0.0575519	0.0111021	0.520229	0.600912	3.50601e-119	2.7463e-117	37	65	44	B2	Liver (STARNET)	EpiXcan	0.986792	starnet_liv	0.999981
62	ENSG00000127952	STYXL1	2.53923	0.0942193	0.0111096	0.223508	0.374295	5.06695e-58	1.09245e-56	14	40	16	B2	Liver (STARNET)	EpiXcan	0.986792	starnet_liv	0.999981
63	ENSG00000096092	TMEM14A	2.53867	0.11609	0.0111274	0.11511	0.193332	2.22022e-26	1.91101e-25	66	94	78	B2	Liver (STARNET)	EpiXcan	0.986792	starnet_liv	0.999981
64	ENSG00000119392	GLE1	-2.53756	-0.24462	0.0111628	0.055872	0.0861477	1.08455e-11	4.60168e-11	19	34	21	B2	Liver (STARNET)	EpiXcan	0.986792	starnet_liv	0.999981
65	ENSG00000111731	C2CD5	2.53115	0.131181	0.0113689	0.134846	0.27414	5.82368e-39	7.6255e-38	25	40	31	B2	Liver (STARNET)	EpiXcan	0.986792	starnet_liv	0.999981
66	ENSG00000083093	PALB2	2.522	0.259065	0.011669	0.0371282	0.013246	0.00818955	0.0172825	58	97	67	B2	Liver (STARNET)	EpiXcan	0.986792	starnet_liv	0.999981
67	ENSG00000102904	TSNAXIP1	2.51782	0.238301	0.0118083	0.0278006	0.0250561	0.000325848	0.000783717	16	29	20	B2	Liver (STARNET)	EpiXcan	0.986792	starnet_liv	0.999981
68	ENSG00000108474	PIGL	-2.51055	-0.184223	0.0120544	0.0567508	0.0698522	6.96741e-10	2.63873e-09	37	66	40	B2	Liver (STARNET)	EpiXcan	0.986792	starnet_liv	0.999981
69	ENSG00000079335	CDC14A	-2.49959	-0.0853133	0.0124339	0.27831	0.390526	5.11548e-62	1.20926e-60	10	16	12	B2	Liver (STARNET)	EpiXcan	0.986792	starnet_liv	0.999981
70	ENSG00000213221	DNLZ	2.49865	0.0951803	0.0124669	0.268249	0.369865	4.66851e-59	1.0352e-57	46	117	57	B2	Liver (STARNET)	EpiXcan	0.986792	starnet_liv	0.999981
71	ENSG00000105854	PON2	-2.49635	-0.166768	0.0125478	0.070652	0.378647	1.15992e-58	2.53802e-57	19	44	24	B2	Liver (STARNET)	EpiXcan	0.986792	starnet_liv	0.999981
72	ENSG00000124783	SSR1	2.49422	0.453169	0.0126234	0.00793483	0.0458997	9.74515e-07	2.95683e-06	17	38	19	B2	Liver (STARNET)	EpiXcan	0.986792	starnet_liv	0.999981
73	ENSG00000152749	GPR180	-2.48965	-0.087514	0.0127868	0.263675	0.432789	2.80216e-70	8.1707e-69	17	37	21	B2	Liver (STARNET)	EpiXcan	0.986792	starnet_liv	0.999981
74	ENSG00000130702	LAMA5	-2.48932	-0.200439	0.0127986	0.0666271	0.297744	3.66469e-43	5.40235e-42	28	58	40	B2	Liver (STARNET)	EpiXcan	0.986792	starnet_liv	0.999981
75	ENSG00000136960	ENPP2	-2.48355	-0.472346	0.0130079	0.00758903	0.049988	3.12989e-07	9.88396e-07	7	11	8	B2	Liver (STARNET)	EpiXcan	0.986792	starnet_liv	0.999981
76	ENSG00000142046	TMEM91	-2.48021	-0.270936	0.0131306	0.0146953	0.047436	6.8464e-07	2.09944e-06	2	6	2	B2	Liver (STARNET)	EpiXcan	0.986792	starnet_liv	0.999981
77	ENSG00000103479	RBL2	-2.47631	-1.05997	0.0132749	0.0010521	0.0304891	6.68961e-05	0.000172324	4	20	6	B2	Liver (STARNET)	EpiXcan	0.986792	starnet_liv	0.999981
78	ENSG00000162734	PEA15	-2.47601	-0.347729	0.0132859	0.0173829	0.0475928	5.97929e-07	1.84164e-06	13	67	14	B2	Liver (STARNET)	EpiXcan	0.986792	starnet_liv	0.999981
79	ENSG00000198105	ZNF248	-2.47294	-0.401795	0.0134007	0.0118551	0.0118741	0.0135502	0.0278883	14	25	20	B2	Liver (STARNET)	EpiXcan	0.986792	starnet_liv	0.999981
80	ENSG00000091127	PUS7	2.47141	0.304561	0.0134581	0.0175183	0.0235161	0.000497326	0.00117543	17	36	21	B2	Liver (STARNET)	EpiXcan	0.986792	starnet_liv	0.999981
81	ENSG00000175182	FAM131A	2.46286	0.187366	0.0137833	0.0497175	0.110315	4.89671e-15	2.53213e-14	8	14	9	B2	Liver (STARNET)	EpiXcan	0.986792	starnet_liv	0.999981
82	ENSG00000117569	PTBP2	-2.45618	-0.176676	0.0140425	0.0546021	0.0856843	8.9351e-12	3.81312e-11	19	28	21	B2	Liver (STARNET)	EpiXcan	0.986792	starnet_liv	0.999981
83	ENSG00000013573	DDX11	2.45134	0.0643675	0.0142326	0.637842	0.815924	3.62092e-246	5.99173e-243	18	46	20	B2	Liver (STARNET)	EpiXcan	0.986792	starnet_liv	0.999981
84	ENSG00000179818	PCBP1-AS1	-2.44416	-0.412421	0.0145192	0.0096864	0.0680137	1.8736e-09	6.90308e-09	7	36	9	B2	Liver (STARNET)	EpiXcan	0.986792	starnet_liv	0.999981
85	ENSG00000174951	FUT1	2.44259	0.617036	0.0145823	0.0065641	0.0349913	1.73507e-05	4.75741e-05	6	8	6	B2	Liver (STARNET)	EpiXcan	0.986792	starnet_liv	0.999981
86	ENSG00000198892	SHISA4	-2.44259	-0.283703	0.0145823	0.0229745	0.0809792	2.71793e-11	1.12719e-10	6	12	8	B2	Liver (STARNET)	EpiXcan	0.986792	starnet_liv	0.999981
87	ENSG00000107537	PHYH	-2.43841	-0.257909	0.0147518	0.0352571	0.119456	1.88628e-16	1.05139e-15	12	27	18	B2	Liver (STARNET)	EpiXcan	0.986792	starnet_liv	0.999981
88	ENSG00000105229	PIAS4	-2.4344	-0.512761	0.0149165	0.00851531	0.0124173	0.0110666	0.0230383	10	19	16	B2	Liver (STARNET)	EpiXcan	0.986792	starnet_liv	0.999981
89	ENSG00000178966	RMI1	-2.42533	-0.335834	0.0152946	0.0144491	0.0610065	1.39793e-08	4.85334e-08	10	26	13	B2	Liver (STARNET)	EpiXcan	0.986792	starnet_liv	0.999981
90	ENSG00000166750	SLFN5	-2.42341	-0.0667456	0.0153754	0.364501	0.57824	1.58094e-111	1.057e-109	27	54	33	B2	Liver (STARNET)	EpiXcan	0.986792	starnet_liv	0.999981
91	ENSG00000172380	GNG12	-2.42022	-0.163012	0.015511	0.0829394	0.20304	6.59091e-28	6.02143e-27	27	83	33	B2	Liver (STARNET)	EpiXcan	0.986792	starnet_liv	0.999981
92	ENSG00000002016	RAD52	-2.39607	-0.357212	0.016572	0.0185128	0.0947788	7.41153e-13	3.37509e-12	10	21	14	B2	Liver (STARNET)	EpiXcan	0.986792	starnet_liv	0.999981
93	ENSG00000225484	NUTM2B-AS1	-2.39226	-0.287942	0.0167449	0.0247587	0.0361934	1.27824e-05	3.54819e-05	26	44	31	B2	Liver (STARNET)	EpiXcan	0.986792	starnet_liv	0.999981
94	ENSG00000176222	ZNF404	2.38239	0.135714	0.0172009	0.0795901	0.135241	2.95744e-18	1.79508e-17	55	78	71	B2	Liver (STARNET)	EpiXcan	0.986792	starnet_liv	0.999981
95	ENSG00000198464	ZNF480	-2.38016	-0.85615	0.017305	0.00348753	0.0156744	0.00464903	0.0100463	7	17	10	B2	Liver (STARNET)	EpiXcan	0.986792	starnet_liv	0.999981
96	ENSG00000162222	TTC9C	-2.37956	-0.61177	0.0173333	0.00334726	0.0298801	8.89347e-05	0.00022617	5	10	8	B2	Liver (STARNET)	EpiXcan	0.986792	starnet_liv	0.999981
97	ENSG00000155363	MOV10	2.37655	0.438296	0.0174754	0.00894388	0.0979642	3.06105e-13	1.42333e-12	3	5	4	B2	Liver (STARNET)	EpiXcan	0.986792	starnet_liv	0.999981
98	ENSG00000179399	GPC5	-2.37066	-0.152287	0.0177564	0.0956627	0.144663	2.28711e-19	1.45561e-18	41	80	49	B2	Liver (STARNET)	EpiXcan	0.986792	starnet_liv	0.999981
99	ENSG00000182923	CEP63	-2.36536	-0.14206	0.0180126	0.117869	0.238293	3.90697e-33	4.26737e-32	29	51	35	B2	Liver (STARNET)	EpiXcan	0.986792	starnet_liv	0.999981
100	ENSG00000237945	LINC00649	-2.36037	-0.118616	0.0182567	0.0968754	0.165738	1.68809e-22	1.24565e-21	20	34	25	B2	Liver (STARNET)	EpiXcan	0.986792	starnet_liv	0.999981
101	ENSG00000117533	VAMP4	-2.34608	-0.143662	0.0189721	0.063046	0.128979	3.32671e-17	1.92142e-16	5	25	5	B2	Liver (STARNET)	EpiXcan	0.986792	starnet_liv	0.999981
102	ENSG00000131100	ATP6V1E1	-2.34603	-0.221433	0.0189748	0.0294847	0.0980269	2.55406e-13	1.1943e-12	11	18	16	B2	Liver (STARNET)	EpiXcan	0.986792	starnet_liv	0.999981
103	ENSG00000169902	TPST1	2.34196	0.277845	0.0191828	0.0299366	0.0460949	8.69226e-07	2.6489e-06	18	30	23	B2	Liver (STARNET)	EpiXcan	0.986792	starnet_liv	0.999981
104	ENSG00000154914	USP43	-2.33963	-0.103182	0.0193029	0.196073	0.353459	3.28036e-54	6.51056e-53	45	70	58	B2	Liver (STARNET)	EpiXcan	0.986792	starnet_liv	0.999981
105	ENSG00000198793	MTOR	2.33605	0.795576	0.0194885	0.00387114	0.0407422	3.95569e-06	1.14485e-05	4	13	7	B2	Liver (STARNET)	EpiXcan	0.986792	starnet_liv	0.999981
106	ENSG00000089057	SLC23A2	2.3351	0.234976	0.0195381	0.0350074	0.0662616	2.16772e-09	7.94691e-09	30	57	36	B2	Liver (STARNET)	EpiXcan	0.986792	starnet_liv	0.999981
107	ENSG00000110852	CLEC2B	2.32526	0.192775	0.0200582	0.0579728	0.0161714	0.00403348	0.00876481	59	95	70	B2	Liver (STARNET)	EpiXcan	0.986792	starnet_liv	0.999981
108	ENSG00000237674	GSTA7P	2.32081	0.059412	0.020297	0.360051	0.475763	5.19923e-81	1.9172e-79	37	56	44	B2	Liver (STARNET)	EpiXcan	0.986792	starnet_liv	0.999981
109	ENSG00000117308	GALE	-2.3199	-0.588997	0.020346	0.00490565	0.0132994	0.00881054	0.0185339	8	36	10	B2	Liver (STARNET)	EpiXcan	0.986792	starnet_liv	0.999981
110	ENSG00000169442	CD52	-2.3193	-0.114584	0.0203786	0.120134	0.194008	1.84392e-26	1.59333e-25	37	91	47	B2	Liver (STARNET)	EpiXcan	0.986792	starnet_liv	0.999981
111	ENSG00000141505	ASGR1	-2.31816	-0.164607	0.0204407	0.0555872	0.0817696	2.75857e-11	1.14333e-10	39	90	48	B2	Liver (STARNET)	EpiXcan	0.986792	starnet_liv	0.999981
112	ENSG00000159917	ZNF235	2.31389	0.154921	0.0206736	0.0502243	0.0948105	4.14876e-13	1.9163e-12	17	30	24	B2	Liver (STARNET)	EpiXcan	0.986792	starnet_liv	0.999981
113	ENSG00000117280	RAB29	-2.30965	-0.118002	0.0209073	0.112804	0.255134	3.39071e-36	4.118e-35	7	25	12	B2	Liver (STARNET)	EpiXcan	0.986792	starnet_liv	0.999981
114	ENSG00000243554	AC004967.1	2.30814	0.129656	0.0209915	0.0999907	0.155562	5.19137e-21	3.59808e-20	29	57	33	B2	Liver (STARNET)	EpiXcan	0.986792	starnet_liv	0.999981
115	ENSG00000216775	AL109918.1	2.30791	0.161558	0.0210042	0.0717118	0.20247	5.59116e-28	5.13999e-27	34	45	38	B2	Liver (STARNET)	EpiXcan	0.986792	starnet_liv	0.999981
116	ENSG00000115866	DARS	-2.30643	-0.507467	0.0210867	0.00731238	0.0150578	0.00546795	0.0117393	10	14	12	B2	Liver (STARNET)	EpiXcan	0.986792	starnet_liv	0.999981
117	ENSG00000112667	DNPH1	-2.30366	-0.208223	0.0212418	0.0375393	0.0913891	1.96356e-12	8.69934e-12	6	17	8	B2	Liver (STARNET)	EpiXcan	0.986792	starnet_liv	0.999981
118	ENSG00000243667	WDR92	2.30318	0.334199	0.0212687	0.0101382	0.014961	0.00554969	0.011911	18	30	24	B2	Liver (STARNET)	EpiXcan	0.986792	starnet_liv	0.999981
119	ENSG00000133657	ATP13A3	-2.30215	-0.280002	0.0213269	0.0268008	0.0480413	5.33821e-07	1.64995e-06	19	38	25	B2	Liver (STARNET)	EpiXcan	0.986792	starnet_liv	0.999981
120	ENSG00000144591	GMPPA	-2.2933	-0.529357	0.0218305	0.0102913	0.0135738	0.00838358	0.0176723	12	23	17	B2	Liver (STARNET)	EpiXcan	0.986792	starnet_liv	0.999981
121	ENSG00000270093	AP000473.2	-2.28974	-0.110651	0.0220364	0.184541	0.253841	2.50423e-36	3.06104e-35	27	35	32	B2	Liver (STARNET)	EpiXcan	0.986792	starnet_liv	0.999981
122	ENSG00000206549	PRSS50	-2.28787	-0.145523	0.0221453	0.0947808	0.0924376	1.37866e-12	6.17204e-12	53	90	63	B2	Liver (STARNET)	EpiXcan	0.986792	starnet_liv	0.999981
123	ENSG00000186470	BTN3A2	-2.28529	-0.0516943	0.0222961	0.544104	0.714534	1.22109e-173	2.83593e-171	47	81	61	B2	Liver (STARNET)	EpiXcan	0.986792	starnet_liv	0.999981
124	ENSG00000168079	SCARA5	-2.27962	-0.108662	0.0226305	0.186732	0.272467	9.42808e-39	1.22482e-37	35	61	45	B2	Liver (STARNET)	EpiXcan	0.986792	starnet_liv	0.999981
125	ENSG00000148484	RSU1	2.27923	0.114142	0.0226532	0.231995	0.587476	5.87699e-115	4.2747e-113	16	52	23	B2	Liver (STARNET)	EpiXcan	0.986792	starnet_liv	0.999981
126	ENSG00000243646	IL10RB	2.27858	0.166429	0.0226922	0.057307	0.108884	1.16122e-14	5.87173e-14	46	71	51	B2	Liver (STARNET)	EpiXcan	0.986792	starnet_liv	0.999981
127	ENSG00000176749	CDK5R1	-2.27776	-0.56014	0.0227407	0.00920463	0.0184687	0.00202148	0.004515	6	14	6	B2	Liver (STARNET)	EpiXcan	0.986792	starnet_liv	0.999981
128	ENSG00000038382	TRIO	2.27504	0.307865	0.0229033	0.0210238	0.0380373	8.44579e-06	2.37985e-05	10	25	13	B2	Liver (STARNET)	EpiXcan	0.986792	starnet_liv	0.999981
129	ENSG00000142684	ZNF593	2.27406	0.161848	0.0229621	0.0552608	0.209635	2.61844e-29	2.50817e-28	36	60	47	B2	Liver (STARNET)	EpiXcan	0.986792	starnet_liv	0.999981
130	ENSG00000133065	SLC41A1	-2.26391	-0.0928336	0.0235799	0.170692	0.204849	1.8913e-28	1.76441e-27	27	52	40	B2	Liver (STARNET)	EpiXcan	0.986792	starnet_liv	0.999981
131	ENSG00000023909	GCLM	-2.26242	-0.271714	0.0236714	0.0227242	0.0504075	1.7655e-07	5.66587e-07	7	18	8	B2	Liver (STARNET)	EpiXcan	0.986792	starnet_liv	0.999981
132	ENSG00000112419	PHACTR2	2.26113	0.275727	0.0237511	0.0277846	0.0512545	2.07426e-07	6.63424e-07	34	69	43	B2	Liver (STARNET)	EpiXcan	0.986792	starnet_liv	0.999981
133	ENSG00000105976	MET	2.26099	1.25912	0.02376	0.000778825	0.0213922	0.000896728	0.00207026	1	9	3	B2	Liver (STARNET)	EpiXcan	0.986792	starnet_liv	0.999981
134	ENSG00000123609	NMI	-2.26051	-0.245801	0.0237899	0.0285208	0.0543382	7.49762e-08	2.4801e-07	23	59	29	B2	Liver (STARNET)	EpiXcan	0.986792	starnet_liv	0.999981
135	ENSG00000215114	UBXN2B	-2.26048	-0.0857519	0.0237915	0.177064	0.298255	5.05128e-44	7.60737e-43	19	40	23	B2	Liver (STARNET)	EpiXcan	0.986792	starnet_liv	0.999981
136	ENSG00000125814	NAPB	2.25685	0.159009	0.0240174	0.0536155	0.0739675	2.98209e-10	1.15836e-09	28	73	31	B2	Liver (STARNET)	EpiXcan	0.986792	starnet_liv	0.999981
137	ENSG00000152454	ZNF256	2.25515	0.395189	0.0241238	0.00830722	0.0190408	0.00178579	0.00401023	10	40	15	B2	Liver (STARNET)	EpiXcan	0.986792	starnet_liv	0.999981
138	ENSG00000167034	NKX3-1	-2.24917	-0.108267	0.0245016	0.130419	0.313624	5.36255e-46	8.56326e-45	11	20	15	B2	Liver (STARNET)	EpiXcan	0.986792	starnet_liv	0.999981
139	ENSG00000132436	FIGNL1	-2.24874	-0.0940291	0.0245288	0.168165	0.294955	1.92362e-43	2.85161e-42	21	36	29	B2	Liver (STARNET)	EpiXcan	0.986792	starnet_liv	0.999981
140	ENSG00000106330	MOSPD3	-2.24787	-0.342	0.0245846	0.0185838	0.0274733	0.000166212	0.000411814	17	33	20	B2	Liver (STARNET)	EpiXcan	0.986792	starnet_liv	0.999981
141	ENSG00000138380	CARF	2.24695	0.316062	0.0246435	0.0181576	0.0335164	2.09136e-05	5.69189e-05	12	17	15	B2	Liver (STARNET)	EpiXcan	0.986792	starnet_liv	0.999981
142	ENSG00000103811	CTSH	-2.24645	-0.0527755	0.0246751	0.656101	0.685795	8.57734e-158	1.4373e-155	58	126	69	B2	Liver (STARNET)	EpiXcan	0.986792	starnet_liv	0.999981
143	ENSG00000172057	ORMDL3	2.24567	0.211324	0.0247254	0.040249	0.0437306	1.53757e-06	4.59569e-06	40	57	45	B2	Liver (STARNET)	EpiXcan	0.986792	starnet_liv	0.999981
144	ENSG00000170647	TMEM133	-2.24559	-0.309189	0.0247301	0.0169125	0.0441996	1.56523e-06	4.6731e-06	17	32	22	B2	Liver (STARNET)	EpiXcan	0.986792	starnet_liv	0.999981
145	ENSG00000227827	AC138969.2	2.24488	0.140075	0.024776	0.100496	0.205888	2.56574e-28	2.37852e-27	14	62	16	B2	Liver (STARNET)	EpiXcan	0.986792	starnet_liv	0.999981
146	ENSG00000143324	XPR1	-2.2388	-0.379667	0.0251687	0.0125366	0.0262853	0.000225552	0.00055049	10	15	12	B2	Liver (STARNET)	EpiXcan	0.986792	starnet_liv	0.999981
147	ENSG00000226491	FTOP1	-2.23818	-0.11258	0.0252095	0.105211	0.159862	1.61124e-21	1.13636e-20	32	56	43	B2	Liver (STARNET)	EpiXcan	0.986792	starnet_liv	0.999981
148	ENSG00000165886	UBTD1	2.23664	0.184894	0.0253097	0.0326239	0.0288218	9.9195e-05	0.00025104	19	26	22	B2	Liver (STARNET)	EpiXcan	0.986792	starnet_liv	0.999981
149	ENSG00000166165	CKB	-2.22929	-0.0975628	0.0257944	0.193467	0.347903	1.08959e-52	2.09044e-51	16	42	20	B2	Liver (STARNET)	EpiXcan	0.986792	starnet_liv	0.999981
150	ENSG00000166997	CNPY4	-2.22793	-0.212228	0.025885	0.0299772	0.0717595	5.67569e-10	2.1634e-09	27	56	40	B2	Liver (STARNET)	EpiXcan	0.986792	starnet_liv	0.999981
151	ENSG00000090661	CERS4	2.22739	0.23391	0.0259212	0.0339793	0.0903524	3.14244e-12	1.37474e-11	15	33	18	B2	Liver (STARNET)	EpiXcan	0.986792	starnet_liv	0.999981
152	ENSG00000257949	TEN1	-2.22594	-0.0964488	0.0260181	0.135027	0.226249	1.91241e-31	1.98405e-30	12	20	17	B2	Liver (STARNET)	EpiXcan	0.986792	starnet_liv	0.999981
153	ENSG00000175581	MRPL48	2.22321	0.12541	0.0262017	0.1084	0.195075	1.59095e-26	1.37924e-25	15	26	16	B2	Liver (STARNET)	EpiXcan	0.986792	starnet_liv	0.999981
154	ENSG00000076662	ICAM3	2.22161	0.0634934	0.0263099	0.399269	0.48873	2.75332e-86	1.13547e-84	27	49	32	B2	Liver (STARNET)	EpiXcan	0.986792	starnet_liv	0.999981
155	ENSG00000161048	NAPEPLD	2.21685	0.264394	0.026633	0.0270041	0.10471	3.7181e-14	1.83247e-13	14	28	17	B2	Liver (STARNET)	EpiXcan	0.986792	starnet_liv	0.999981
156	ENSG00000151292	CSNK1G3	-2.21544	-0.100963	0.02673	0.142213	0.237822	2.37516e-33	2.60932e-32	27	47	32	B2	Liver (STARNET)	EpiXcan	0.986792	starnet_liv	0.999981
157	ENSG00000121741	ZMYM2	2.21497	0.468181	0.0267619	0.00730444	0.0126837	0.0108026	0.0225062	7	13	10	B2	Liver (STARNET)	EpiXcan	0.986792	starnet_liv	0.999981
158	ENSG00000009765	IYD	-2.21413	-0.238192	0.0268201	0.0335441	0.0626089	8.5526e-09	3.02564e-08	22	42	25	B2	Liver (STARNET)	EpiXcan	0.986792	starnet_liv	0.999981
159	ENSG00000124784	RIOK1	-2.21393	-0.320198	0.0268334	0.0123346	0.0451859	1.13691e-06	3.43068e-06	5	19	9	B2	Liver (STARNET)	EpiXcan	0.986792	starnet_liv	0.999981
160	ENSG00000181396	OGFOD3	2.21379	0.153116	0.026843	0.0577367	0.201069	1.02852e-27	9.33855e-27	15	30	18	B2	Liver (STARNET)	EpiXcan	0.986792	starnet_liv	0.999981
161	ENSG00000167965	MLST8	2.20312	0.363279	0.0275866	0.0156273	0.103376	4.59218e-14	2.24488e-13	7	18	8	B2	Liver (STARNET)	EpiXcan	0.986792	starnet_liv	0.999981
162	ENSG00000162654	GBP4	2.20026	0.267268	0.0277882	0.0266856	0.0466413	7.50592e-07	2.29689e-06	21	71	31	B2	Liver (STARNET)	EpiXcan	0.986792	starnet_liv	0.999981
163	ENSG00000100196	KDELR3	-2.20005	-0.332486	0.0278032	0.0215393	0.0638653	4.82933e-09	1.73207e-08	20	31	22	B2	Liver (STARNET)	EpiXcan	0.986792	starnet_liv	0.999981
164	ENSG00000165072	MAMDC2	2.19999	0.107214	0.0278079	0.103818	0.169809	6.88366e-23	5.16001e-22	43	69	49	B2	Liver (STARNET)	EpiXcan	0.986792	starnet_liv	0.999981
165	ENSG00000196557	CACNA1H	2.19496	0.247262	0.0281665	0.0357037	0.0704865	9.40533e-10	3.53013e-09	36	72	50	B2	Liver (STARNET)	EpiXcan	0.986792	starnet_liv	0.999981
166	ENSG00000077585	GPR137B	-2.18683	-0.174392	0.0287552	0.0459507	0.0752161	2.15692e-10	8.45524e-10	35	58	39	B2	Liver (STARNET)	EpiXcan	0.986792	starnet_liv	0.999981
167	ENSG00000163827	LRRC2	2.18518	0.116932	0.0288757	0.106668	0.140834	2.36795e-19	1.50634e-18	32	45	35	B2	Liver (STARNET)	EpiXcan	0.986792	starnet_liv	0.999981
168	ENSG00000244731	C4A	2.18299	0.0769128	0.0290362	0.319166	0.466817	2.49311e-79	8.82454e-78	58	183	70	B2	Liver (STARNET)	EpiXcan	0.986792	starnet_liv	0.999981
169	ENSG00000183444	OR7E38P	2.18278	0.108956	0.0290519	0.14141	0.218452	2.60136e-30	2.57567e-29	21	29	22	B2	Liver (STARNET)	EpiXcan	0.986792	starnet_liv	0.999981
170	ENSG00000228716	DHFR	2.18223	0.109746	0.0290923	0.127654	0.288964	5.80703e-42	8.25708e-41	31	57	36	B2	Liver (STARNET)	EpiXcan	0.986792	starnet_liv	0.999981
171	ENSG00000227354	RBM26-AS1	-2.18219	-0.0750245	0.0290953	0.331713	0.429766	2.63412e-70	7.69767e-69	19	30	22	B2	Liver (STARNET)	EpiXcan	0.986792	starnet_liv	0.999981
172	ENSG00000152147	GEMIN6	2.1764	0.575335	0.0295255	0.0063703	0.0367312	1.25492e-05	3.48567e-05	6	12	8	B2	Liver (STARNET)	EpiXcan	0.986792	starnet_liv	0.999981
173	ENSG00000135124	P2RX4	2.17581	0.146344	0.0295695	0.0711778	0.253438	3.81865e-36	4.63348e-35	52	76	60	B2	Liver (STARNET)	EpiXcan	0.986792	starnet_liv	0.999981
174	ENSG00000176720	BOK	-2.17468	-0.300313	0.0296543	0.0156631	0.0445073	1.23083e-06	3.70727e-06	2	12	3	B2	Liver (STARNET)	EpiXcan	0.986792	starnet_liv	0.999981
175	ENSG00000134851	TMEM165	-2.1719	-0.360233	0.0298629	0.0141454	0.0318793	4.65129e-05	0.000121977	17	27	17	B2	Liver (STARNET)	EpiXcan	0.986792	starnet_liv	0.999981
176	ENSG00000140382	HMG20A	2.17003	0.306374	0.0300048	0.0185078	0.0561177	5.05983e-08	1.69104e-07	15	21	17	B2	Liver (STARNET)	EpiXcan	0.986792	starnet_liv	0.999981
177	ENSG00000081051	AFP	2.16819	0.0655418	0.0301443	0.280392	0.757301	3.39832e-198	1.40584e-195	22	37	29	B2	Liver (STARNET)	EpiXcan	0.986792	starnet_liv	0.999981
178	ENSG00000083838	ZNF446	-2.16759	-0.160038	0.0301899	0.0491358	0.14999	2.99679e-20	2.00159e-19	14	36	21	B2	Liver (STARNET)	EpiXcan	0.986792	starnet_liv	0.999981
179	ENSG00000111615	KRR1	-2.16411	-0.166784	0.0304561	0.0483151	0.099179	8.26158e-14	3.97553e-13	24	40	26	B2	Liver (STARNET)	EpiXcan	0.986792	starnet_liv	0.999981
180	ENSG00000204160	ZDHHC18	2.16105	0.17332	0.0306916	0.05106	0.0910114	1.70267e-12	7.56883e-12	15	39	17	B2	Liver (STARNET)	EpiXcan	0.986792	starnet_liv	0.999981
181	ENSG00000184985	SORCS2	-2.16041	-0.0811113	0.0307406	0.192468	0.397585	4.19211e-63	1.02013e-61	49	93	63	B2	Liver (STARNET)	EpiXcan	0.986792	starnet_liv	0.999981
182	ENSG00000203791	EEF1AKMT2	-2.15941	-0.156243	0.0308187	0.0828556	0.335426	2.44535e-50	4.48359e-49	15	31	22	B2	Liver (STARNET)	EpiXcan	0.986792	starnet_liv	0.999981
183	ENSG00000180758	GPR157	2.15922	0.31456	0.0308331	0.0155025	0.0500737	2.88005e-07	9.11891e-07	11	31	13	B2	Liver (STARNET)	EpiXcan	0.986792	starnet_liv	0.999981
184	ENSG00000005379	TSPOAP1	-2.15898	-0.0912307	0.0308517	0.201291	0.284956	4.68092e-41	6.50904e-40	14	24	17	B2	Liver (STARNET)	EpiXcan	0.986792	starnet_liv	0.999981
185	ENSG00000088833	NSFL1C	2.15768	0.290597	0.0309525	0.0201863	0.0300343	8.1209e-05	0.000207467	16	32	19	B2	Liver (STARNET)	EpiXcan	0.986792	starnet_liv	0.999981
186	ENSG00000092068	SLC7A8	-2.15566	-0.272724	0.0311099	0.0216806	0.0162666	0.00361391	0.00788935	22	45	29	B2	Liver (STARNET)	EpiXcan	0.986792	starnet_liv	0.999981
187	ENSG00000206503	HLA-A	-2.15346	-0.112765	0.0312824	0.150681	0.438456	1.43646e-72	4.38154e-71	52	105	68	B2	Liver (STARNET)	EpiXcan	0.986792	starnet_liv	0.999981
188	ENSG00000173295	FAM86B3P	2.15167	0.155453	0.0314236	0.0677358	0.0568596	4.47042e-08	1.49973e-07	29	67	38	B2	Liver (STARNET)	EpiXcan	0.986792	starnet_liv	0.999981
189	ENSG00000108561	C1QBP	2.15119	0.225835	0.0314614	0.0343206	0.0467257	7.06316e-07	2.1629e-06	32	55	41	B2	Liver (STARNET)	EpiXcan	0.986792	starnet_liv	0.999981
190	ENSG00000170634	ACYP2	2.15093	0.33673	0.0314814	0.017694	0.019526	0.00152344	0.0034427	38	47	42	B2	Liver (STARNET)	EpiXcan	0.986792	starnet_liv	0.999981
191	ENSG00000166446	CDYL2	2.14793	0.107023	0.0317196	0.18641	0.249548	2.80654e-35	3.28496e-34	34	55	39	B2	Liver (STARNET)	EpiXcan	0.986792	starnet_liv	0.999981
192	ENSG00000226950	DANCR	2.14767	0.225979	0.0317399	0.0179538	0.0496499	3.51515e-07	1.104e-06	7	21	9	B2	Liver (STARNET)	EpiXcan	0.986792	starnet_liv	0.999981
193	ENSG00000256053	APOPT1	-2.14231	-0.148495	0.0321686	0.059574	0.16571	2.0549e-22	1.51042e-21	19	36	21	B2	Liver (STARNET)	EpiXcan	0.986792	starnet_liv	0.999981
194	ENSG00000146757	ZNF92	2.1423	0.500217	0.0321694	0.0120474	0.0141743	0.00711998	0.0151218	8	25	9	B2	Liver (STARNET)	EpiXcan	0.986792	starnet_liv	0.999981
195	ENSG00000204410	MSH5	2.13897	0.200883	0.032438	0.0415234	0.0311822	4.23008e-05	0.000111483	29	54	37	B2	Liver (STARNET)	EpiXcan	0.986792	starnet_liv	0.999981
196	ENSG00000160588	MPZL3	-2.13803	-0.0836765	0.0325146	0.173429	0.306929	9.94744e-45	1.52766e-43	15	22	18	B2	Liver (STARNET)	EpiXcan	0.986792	starnet_liv	0.999981
197	ENSG00000183386	FHL3	-2.13408	-0.279681	0.0328364	0.0233795	0.0278125	0.000156264	0.000388619	19	24	20	B2	Liver (STARNET)	EpiXcan	0.986792	starnet_liv	0.999981
198	ENSG00000137124	ALDH1B1	2.13391	0.176896	0.0328501	0.0611986	0.105871	2.50328e-14	1.24575e-13	11	20	12	B2	Liver (STARNET)	EpiXcan	0.986792	starnet_liv	0.999981
199	ENSG00000267107	PCAT19	2.13304	0.159586	0.0329216	0.0772443	0.150466	3.36221e-20	2.23888e-19	19	41	28	B2	Liver (STARNET)	EpiXcan	0.986792	starnet_liv	0.999981
200	ENSG00000168000	BSCL2	-2.13061	-0.124477	0.0331214	0.0707223	0.361661	2.84033e-55	5.80252e-54	7	86	8	B2	Liver (STARNET)	EpiXcan	0.986792	starnet_liv	0.999981
201	ENSG00000198363	ASPH	2.1303	0.206524	0.0331472	0.0291661	0.0848807	1.38124e-11	5.82506e-11	12	21	14	B2	Liver (STARNET)	EpiXcan	0.986792	starnet_liv	0.999981
202	ENSG00000185485	SDHAP1	2.12731	0.103258	0.0333943	0.162167	0.384256	4.43488e-62	1.05213e-60	51	129	71	B2	Liver (STARNET)	EpiXcan	0.986792	starnet_liv	0.999981
203	ENSG00000165806	CASP7	-2.12705	-0.0517851	0.0334162	0.435849	0.58786	2.53198e-115	1.85184e-113	30	62	33	B2	Liver (STARNET)	EpiXcan	0.986792	starnet_liv	0.999981
204	ENSG00000087502	ERGIC2	2.12634	0.1736	0.0334748	0.0486936	0.0703567	6.01396e-10	2.28772e-09	45	81	58	B2	Liver (STARNET)	EpiXcan	0.986792	starnet_liv	0.999981
205	ENSG00000142208	AKT1	-2.11827	-0.17508	0.0341525	0.0554074	0.0990644	1.39915e-13	6.6387e-13	22	34	28	B2	Liver (STARNET)	EpiXcan	0.986792	starnet_liv	0.999981
206	ENSG00000215251	FASTKD5	2.11116	0.434182	0.034759	0.00737268	0.0148235	0.00560666	0.0120293	9	10	9	B2	Liver (STARNET)	EpiXcan	0.986792	starnet_liv	0.999981
207	ENSG00000173432	SAA1	-2.10887	-0.177178	0.0349561	0.039177	0.0795478	5.57516e-11	2.2688e-10	15	18	18	B2	Liver (STARNET)	EpiXcan	0.986792	starnet_liv	0.999981
208	ENSG00000196214	ZNF766	-2.10882	-0.194562	0.0349601	0.031816	0.0553747	6.51931e-08	2.16732e-07	35	44	41	B2	Liver (STARNET)	EpiXcan	0.986792	starnet_liv	0.999981
209	ENSG00000100726	TELO2	-2.10818	-0.376389	0.0350154	0.0107245	0.015267	0.00513936	0.011068	13	36	15	B2	Liver (STARNET)	EpiXcan	0.986792	starnet_liv	0.999981
210	ENSG00000174990	CA5A	-2.10779	-0.102942	0.0350488	0.170979	0.334905	5.24653e-50	9.51419e-49	32	53	37	B2	Liver (STARNET)	EpiXcan	0.986792	starnet_liv	0.999981
211	ENSG00000237310	GS1-124K5.4	-2.10206	-0.412811	0.0355478	0.0115438	0.0887793	4.39996e-12	1.91035e-11	9	18	13	B2	Liver (STARNET)	EpiXcan	0.986792	starnet_liv	0.999981
212	ENSG00000166831	RBPMS2	2.10067	0.295713	0.0356695	0.0204187	0.0372245	1.13441e-05	3.1682e-05	8	17	9	B2	Liver (STARNET)	EpiXcan	0.986792	starnet_liv	0.999981
213	ENSG00000151690	MFSD6	2.10052	0.145822	0.0356834	0.061943	0.0669446	2.67295e-09	9.73172e-09	30	49	39	B2	Liver (STARNET)	EpiXcan	0.986792	starnet_liv	0.999981
214	ENSG00000165355	FBXO33	2.09842	0.493827	0.0358678	0.00528858	0.0106933	0.0197314	0.0399701	5	20	6	B2	Liver (STARNET)	EpiXcan	0.986792	starnet_liv	0.999981
215	ENSG00000176641	RNF152	2.09759	0.276532	0.0359414	0.0200458	0.0500032	2.1713e-07	6.92953e-07	6	22	10	B2	Liver (STARNET)	EpiXcan	0.986792	starnet_liv	0.999981
216	ENSG00000157827	FMNL2	2.09668	0.218586	0.0360218	0.0388109	0.025042	0.000290267	0.000701324	44	65	56	B2	Liver (STARNET)	EpiXcan	0.986792	starnet_liv	0.999981
217	ENSG00000170927	PKHD1	-2.0945	-0.164102	0.0362155	0.0440339	0.108359	7.18851e-15	3.67987e-14	7	19	8	B2	Liver (STARNET)	EpiXcan	0.986792	starnet_liv	0.999981
218	ENSG00000176171	BNIP3	-2.0942	-0.372702	0.0362417	0.0101045	0.0326113	3.9897e-05	0.000105378	7	27	8	B2	Liver (STARNET)	EpiXcan	0.986792	starnet_liv	0.999981
219	ENSG00000271303	SRXN1	2.09376	0.435611	0.0362815	0.00874126	0.0219751	0.000781187	0.00181268	8	30	13	B2	Liver (STARNET)	EpiXcan	0.986792	starnet_liv	0.999981
220	ENSG00000258451	AL163636.1	-2.093	-0.0791168	0.0363496	0.238971	0.343934	3.81219e-53	7.38884e-52	27	48	30	B2	Liver (STARNET)	EpiXcan	0.986792	starnet_liv	0.999981
221	ENSG00000188342	GTF2F2	2.09087	0.243032	0.03654	0.0229569	0.0327454	3.82941e-05	0.000101306	17	28	18	B2	Liver (STARNET)	EpiXcan	0.986792	starnet_liv	0.999981
222	ENSG00000188921	HACD4	-2.0837	-0.319294	0.0371875	0.0159312	0.0482344	5.42494e-07	1.67636e-06	13	22	16	B2	Liver (STARNET)	EpiXcan	0.986792	starnet_liv	0.999981
223	ENSG00000163083	INHBB	2.08364	0.188935	0.0371933	0.0380488	0.147812	7.63309e-20	4.97933e-19	3	8	5	B2	Liver (STARNET)	EpiXcan	0.986792	starnet_liv	0.999981
224	ENSG00000129071	MBD4	-2.08265	-0.175242	0.037283	0.0407841	0.102455	6.01561e-14	2.91809e-13	22	45	30	B2	Liver (STARNET)	EpiXcan	0.986792	starnet_liv	0.999981
225	ENSG00000149761	NUDT22	2.0782	0.211327	0.0376909	0.0217912	0.0573601	4.03155e-08	1.35697e-07	4	17	4	B2	Liver (STARNET)	EpiXcan	0.986792	starnet_liv	0.999981
226	ENSG00000182986	ZNF320	2.07608	0.130906	0.0378866	0.109164	0.183506	1.96164e-25	1.61795e-24	21	109	26	B2	Liver (STARNET)	EpiXcan	0.986792	starnet_liv	0.999981
227	ENSG00000010165	METTL13	2.07285	0.183351	0.0381866	0.0288499	0.0850164	1.12416e-11	4.7621e-11	29	47	36	B2	Liver (STARNET)	EpiXcan	0.986792	starnet_liv	0.999981
228	ENSG00000179029	TMEM107	-2.07254	-0.392001	0.0382148	0.0087171	0.021128	0.000984876	0.00226154	22	27	27	B2	Liver (STARNET)	EpiXcan	0.986792	starnet_liv	0.999981
229	ENSG00000101307	SIRPB1	-2.07072	-0.0629655	0.0383848	0.270194	0.414609	4.63159e-67	1.24115e-65	24	48	26	B2	Liver (STARNET)	EpiXcan	0.986792	starnet_liv	0.999981
230	ENSG00000204149	AGAP6	2.07031	0.202146	0.038423	0.0431515	0.0924487	1.31068e-12	5.88162e-12	11	19	15	B2	Liver (STARNET)	EpiXcan	0.986792	starnet_liv	0.999981
231	ENSG00000124787	RPP40	-2.06874	-0.169864	0.0385704	0.0585551	0.0777501	1.08429e-10	4.31825e-10	40	67	50	B2	Liver (STARNET)	EpiXcan	0.986792	starnet_liv	0.999981
232	ENSG00000144559	TAMM41	2.06779	0.143352	0.0386596	0.0692599	0.14575	1.78101e-19	1.13843e-18	11	47	13	B2	Liver (STARNET)	EpiXcan	0.986792	starnet_liv	0.999981
233	ENSG00000169814	BTD	2.06688	0.22284	0.0387458	0.0317998	0.0508807	1.72351e-07	5.54186e-07	31	48	37	B2	Liver (STARNET)	EpiXcan	0.986792	starnet_liv	0.999981
234	ENSG00000065060	UHRF1BP1	2.06574	0.0677169	0.0388531	0.280856	0.364284	4.13604e-56	8.60895e-55	38	79	42	B2	Liver (STARNET)	EpiXcan	0.986792	starnet_liv	0.999981
235	ENSG00000011258	MBTD1	-2.06453	-0.173712	0.0389675	0.0532715	0.0773095	1.33056e-10	5.27205e-10	37	58	39	B2	Liver (STARNET)	EpiXcan	0.986792	starnet_liv	0.999981
236	ENSG00000142961	MOB3C	2.06406	0.185591	0.0390118	0.0427729	0.113546	2.93583e-15	1.53251e-14	22	76	24	B2	Liver (STARNET)	EpiXcan	0.986792	starnet_liv	0.999981
237	ENSG00000198690	FAN1	2.06277	0.272164	0.0391349	0.0223806	0.0264109	0.000206459	0.000505757	18	31	19	B2	Liver (STARNET)	EpiXcan	0.986792	starnet_liv	0.999981
238	ENSG00000119185	ITGB1BP1	2.05873	0.119361	0.03952	0.109253	0.0387483	7.15858e-06	2.03093e-05	117	164	132	B2	Liver (STARNET)	EpiXcan	0.986792	starnet_liv	0.999981
239	ENSG00000132274	TRIM22	2.05737	0.484784	0.0396508	0.00629035	0.0254809	0.000274029	0.000663303	6	26	7	B2	Liver (STARNET)	EpiXcan	0.986792	starnet_liv	0.999981
240	ENSG00000106460	TMEM106B	-2.05736	-0.267678	0.0396519	0.0169264	0.0614148	1.12676e-08	3.93613e-08	16	27	21	B2	Liver (STARNET)	EpiXcan	0.986792	starnet_liv	0.999981
241	ENSG00000148057	IDNK	-2.05539	-0.493767	0.0398413	0.00755234	0.0366929	1.24587e-05	3.46198e-05	17	78	33	B2	Liver (STARNET)	EpiXcan	0.986792	starnet_liv	0.999981
242	ENSG00000087076	HSD17B14	2.04805	0.252921	0.0405552	0.0268334	0.0421842	2.33173e-06	6.864e-06	22	50	29	B2	Liver (STARNET)	EpiXcan	0.986792	starnet_liv	0.999981
243	ENSG00000135763	URB2	-2.04636	-0.34078	0.0407209	0.0138461	0.0429503	1.93299e-06	5.72202e-06	3	3	3	B2	Liver (STARNET)	EpiXcan	0.986792	starnet_liv	0.999981
244	ENSG00000213759	UGT2B11	2.03953	0.129281	0.0413975	0.0645767	0.120894	2.79803e-16	1.54528e-15	23	53	25	B2	Liver (STARNET)	EpiXcan	0.986792	starnet_liv	0.999981
245	ENSG00000121552	CSTA	-2.03883	-0.0940004	0.0414669	0.130839	0.201971	8.47182e-28	7.7132e-27	37	73	48	B2	Liver (STARNET)	EpiXcan	0.986792	starnet_liv	0.999981
246	ENSG00000204634	TBC1D8	2.03744	0.26451	0.0416062	0.0311309	0.0275641	0.000157595	0.000391416	30	42	35	B2	Liver (STARNET)	EpiXcan	0.986792	starnet_liv	0.999981
247	ENSG00000176919	C8G	2.03725	0.1638	0.0416253	0.0839204	0.189534	9.88102e-26	8.26386e-25	28	96	34	B2	Liver (STARNET)	EpiXcan	0.986792	starnet_liv	0.999981
248	ENSG00000142156	COL6A1	-2.0364	-0.122021	0.0417101	0.115298	0.179331	1.27297e-24	1.02069e-23	26	60	32	B2	Liver (STARNET)	EpiXcan	0.986792	starnet_liv	0.999981
249	ENSG00000119632	IFI27L2	2.03441	0.138097	0.0419101	0.0756032	0.0927679	1.26461e-12	5.67871e-12	19	32	23	B2	Liver (STARNET)	EpiXcan	0.986792	starnet_liv	0.999981
250	ENSG00000168268	NT5DC2	2.03127	0.165408	0.0422277	0.0422999	0.0645984	4.68913e-09	1.68361e-08	12	17	13	B2	Liver (STARNET)	EpiXcan	0.986792	starnet_liv	0.999981
251	ENSG00000196821	C6orf106	2.03055	0.129698	0.0423008	0.0897683	0.143386	2.63715e-19	1.67196e-18	30	39	34	B2	Liver (STARNET)	EpiXcan	0.986792	starnet_liv	0.999981
252	ENSG00000168938	PPIC	2.028	0.103086	0.0425599	0.102213	0.164686	1.90914e-22	1.40628e-21	15	32	20	B2	Liver (STARNET)	EpiXcan	0.986792	starnet_liv	0.999981
253	ENSG00000138376	BARD1	-2.02716	-0.146264	0.0426457	0.0474087	0.1192	6.3717e-16	3.45549e-15	7	20	10	B2	Liver (STARNET)	EpiXcan	0.986792	starnet_liv	0.999981
254	ENSG00000182985	CADM1	-2.02583	-0.14904	0.0427819	0.0795922	0.0270693	0.000176344	0.000435611	76	105	92	B2	Liver (STARNET)	EpiXcan	0.986792	starnet_liv	0.999981
255	ENSG00000131781	FMO5	2.02582	0.228398	0.0427832	0.0350714	0.0717293	6.96858e-10	2.63873e-09	17	28	22	B2	Liver (STARNET)	EpiXcan	0.986792	starnet_liv	0.999981
256	ENSG00000198964	SGMS1	2.02441	0.295317	0.0429275	0.0147294	0.0258773	0.000267749	0.000648812	21	41	26	B2	Liver (STARNET)	EpiXcan	0.986792	starnet_liv	0.999981
257	ENSG00000157259	GATAD1	-2.01986	-0.126639	0.0433983	0.0672439	0.079012	8.12363e-11	3.27568e-10	23	37	25	B2	Liver (STARNET)	EpiXcan	0.986792	starnet_liv	0.999981
258	ENSG00000164576	SAP30L	2.01718	0.252117	0.0436766	0.0136905	0.122551	1.56423e-16	8.74833e-16	5	9	7	B2	Liver (STARNET)	EpiXcan	0.986792	starnet_liv	0.999981
259	ENSG00000242086	LINC00969	2.01356	0.0695244	0.0440554	0.323215	0.63731	1.07314e-134	1.05232e-132	74	195	98	B2	Liver (STARNET)	EpiXcan	0.986792	starnet_liv	0.999981
260	ENSG00000130202	NECTIN2	-2.01055	-0.0643378	0.0443728	0.372201	0.493	2.14844e-85	8.61851e-84	29	52	34	B2	Liver (STARNET)	EpiXcan	0.986792	starnet_liv	0.999981
261	ENSG00000242110	AMACR	2.00681	0.177368	0.04477	0.0522116	0.131653	1.02367e-17	6.06326e-17	7	58	9	B2	Liver (STARNET)	EpiXcan	0.986792	starnet_liv	0.999981
262	ENSG00000113812	ACTR8	2.00138	0.0735198	0.0453519	0.229178	0.565917	4.36637e-108	2.66369e-106	33	54	44	B2	Liver (STARNET)	EpiXcan	0.986792	starnet_liv	0.999981
263	ENSG00000101442	ACTR5	1.99952	0.056972	0.0455526	0.303908	0.517387	5.67343e-96	2.80242e-94	17	27	18	B2	Liver (STARNET)	EpiXcan	0.986792	starnet_liv	0.999981
264	ENSG00000230189	AC008267.2	1.99782	0.295851	0.0457358	0.0201018	0.0441378	1.30183e-06	3.91583e-06	10	19	14	B2	Liver (STARNET)	EpiXcan	0.986792	starnet_liv	0.999981
265	ENSG00000163879	DNALI1	-1.99607	-0.09401	0.0459258	0.129852	0.269648	1.23584e-38	1.59455e-37	30	97	38	B2	Liver (STARNET)	EpiXcan	0.986792	starnet_liv	0.999981
266	ENSG00000116771	AGMAT	1.99548	0.163162	0.0459907	0.0470198	0.10736	1.7302e-14	8.68246e-14	45	64	54	B2	Liver (STARNET)	EpiXcan	0.986792	starnet_liv	0.999981
267	ENSG00000180773	SLC36A4	1.99248	0.113364	0.0463184	0.0812923	0.130809	1.16834e-17	6.90157e-17	22	30	22	B2	Liver (STARNET)	EpiXcan	0.986792	starnet_liv	0.999981
268	ENSG00000126215	XRCC3	1.99	0.2407	0.0465907	0.0226557	0.0704607	8.07061e-10	3.04384e-09	6	13	7	B2	Liver (STARNET)	EpiXcan	0.986792	starnet_liv	0.999981
269	ENSG00000173531	MST1	1.98638	0.107989	0.0469914	0.0944395	0.115794	8.17603e-16	4.40335e-15	31	88	40	B2	Liver (STARNET)	EpiXcan	0.986792	starnet_liv	0.999981
270	ENSG00000225190	PLEKHM1	-1.98627	-0.113565	0.0470033	0.043857	0.0705435	6.40081e-10	2.43106e-09	28	44	35	B2	Liver (STARNET)	EpiXcan	0.986792	starnet_liv	0.999981
271	ENSG00000064652	SNX24	-1.98453	-0.172375	0.0471972	0.046064	0.0571067	3.70622e-08	1.24906e-07	19	39	26	B2	Liver (STARNET)	EpiXcan	0.986792	starnet_liv	0.999981
272	ENSG00000078177	N4BP2	-1.98391	-0.251948	0.0472658	0.0178848	0.020578	0.00115262	0.0026312	29	52	31	B2	Liver (STARNET)	EpiXcan	0.986792	starnet_liv	0.999981
273	ENSG00000150316	CWC15	-1.98373	-0.166331	0.0472861	0.0639294	0.120607	2.03447e-16	1.13161e-15	9	15	11	B2	Liver (STARNET)	EpiXcan	0.986792	starnet_liv	0.999981
274	ENSG00000068120	COASY	-1.98244	-0.170465	0.0474304	0.0395527	0.0520181	1.70206e-07	5.47555e-07	18	22	22	B2	Liver (STARNET)	EpiXcan	0.986792	starnet_liv	0.999981
275	ENSG00000188242	PP7080	1.98232	0.182292	0.0474439	0.0332556	0.062049	1.12452e-08	3.9309e-08	24	80	31	B2	Liver (STARNET)	EpiXcan	0.986792	starnet_liv	0.999981
276	ENSG00000259359	AC012409.1	-1.98163	-0.276188	0.0475205	0.0226533	0.0913594	1.82538e-12	8.10341e-12	10	18	15	B2	Liver (STARNET)	EpiXcan	0.986792	starnet_liv	0.999981
277	ENSG00000166762	CATSPER2	-1.97621	-0.121376	0.0481308	0.0833085	0.0973826	1.51628e-13	7.18414e-13	27	45	33	B2	Liver (STARNET)	EpiXcan	0.986792	starnet_liv	0.999981
278	ENSG00000014919	COX15	1.97595	0.330608	0.04816	0.012076	0.0463185	8.40364e-07	2.56271e-06	10	27	11	B2	Liver (STARNET)	EpiXcan	0.986792	starnet_liv	0.999981
279	ENSG00000173273	TNKS	1.97578	0.0998529	0.0481797	0.106988	0.234316	1.04933e-32	1.13211e-31	54	115	75	B2	Liver (STARNET)	EpiXcan	0.986792	starnet_liv	0.999981
280	ENSG00000121644	DESI2	1.97568	0.107749	0.0481907	0.0970069	0.173836	2.05164e-24	1.63415e-23	20	39	23	B2	Liver (STARNET)	EpiXcan	0.986792	starnet_liv	0.999981
281	ENSG00000244257	PKD1P1	-1.97548	-0.316477	0.0482139	0.0151986	0.150482	2.47085e-20	1.65952e-19	22	40	29	B2	Liver (STARNET)	EpiXcan	0.986792	starnet_liv	0.999981
282	ENSG00000115350	POLE4	-1.97528	-0.484442	0.0482368	0.00505289	0.0830203	2.34902e-11	9.77566e-11	5	8	8	B2	Liver (STARNET)	EpiXcan	0.986792	starnet_liv	0.999981
283	ENSG00000182372	CLN8	1.97427	0.105621	0.0483514	0.146987	0.254993	1.90048e-36	2.32734e-35	51	114	70	B2	Liver (STARNET)	EpiXcan	0.986792	starnet_liv	0.999981
284	ENSG00000143314	MRPL24	1.97401	1.26887	0.0483801	0.000830617	0.0544671	9.0141e-08	2.96542e-07	3	8	7	B2	Liver (STARNET)	EpiXcan	0.986792	starnet_liv	0.999981
285	ENSG00000115523	GNLY	-1.97395	-0.107236	0.0483874	0.0921979	0.181736	5.08251e-25	4.1379e-24	20	39	24	B2	Liver (STARNET)	EpiXcan	0.986792	starnet_liv	0.999981
286	ENSG00000119446	RBM18	1.97318	0.33287	0.0484748	0.0169584	0.0358681	1.69224e-05	4.64768e-05	17	34	26	B2	Liver (STARNET)	EpiXcan	0.986792	starnet_liv	0.999981
287	ENSG00000108187	PBLD	1.97253	0.0999776	0.0485493	0.124991	0.340297	4.97071e-51	9.21601e-50	30	42	35	B2	Liver (STARNET)	EpiXcan	0.986792	starnet_liv	0.999981
288	ENSG00000113088	GZMK	1.97143	0.323221	0.0486747	0.0131044	0.0172488	0.00295818	0.00651623	14	24	15	B2	Liver (STARNET)	EpiXcan	0.986792	starnet_liv	0.999981
289	ENSG00000170775	GPR37	1.97131	0.0493882	0.0486889	0.344219	0.524438	6.38262e-96	3.14101e-94	28	69	37	B2	Liver (STARNET)	EpiXcan	0.986792	starnet_liv	0.999981
290	ENSG00000122359	ANXA11	-1.96973	-0.256212	0.0488693	0.0162674	0.0433437	1.50185e-06	4.49605e-06	30	71	35	B2	Liver (STARNET)	EpiXcan	0.986792	starnet_liv	0.999981
291	ENSG00000239521	GATS	1.96927	0.289759	0.0489223	0.0149078	0.0469934	6.94084e-07	2.12692e-06	10	29	12	B2	Liver (STARNET)	EpiXcan	0.986792	starnet_liv	0.999981
292	ENSG00000186377	CYP4X1	1.96772	0.269192	0.0491008	0.0148656	0.0352709	1.82301e-05	4.99029e-05	12	19	15	B2	Liver (STARNET)	EpiXcan	0.986792	starnet_liv	0.999981
293	ENSG00000075131	TIPIN	1.96675	0.0813149	0.0492126	0.175921	0.385499	9.63537e-61	2.22218e-59	30	54	38	B2	Liver (STARNET)	EpiXcan	0.986792	starnet_liv	0.999981
294	ENSG00000162976	PQLC3	1.96477	0.300479	0.0494404	0.0118874	0.0321971	4.57996e-05	0.000120297	12	25	17	B2	Liver (STARNET)	EpiXcan	0.986792	starnet_liv	0.999981
295	ENSG00000100979	PLTP	-1.96336	-0.136309	0.0496047	0.0516147	0.201019	1.63659e-27	1.47282e-26	16	39	22	B2	Liver (STARNET)	EpiXcan	0.986792	starnet_liv	0.999981
296	ENSG00000243762	AC006547.2	1.9632	0.187961	0.0496234	0.0989062	0.153478	7.00772e-21	4.82414e-20	14	50	17	B2	Liver (STARNET)	EpiXcan	0.986792	starnet_liv	0.999981
297	ENSG00000206432	TMEM200C	-1.96246	-0.399954	0.0497087	0.00937321	0.0166822	0.00352981	0.00771209	10	35	12	B2	Liver (STARNET)	EpiXcan	0.986792	starnet_liv	0.999981
298	ENSG00000181315	ZNF322	-1.95958	-0.132015	0.0500454	0.075792	0.205325	2.71829e-28	2.51641e-27	18	34	25	B2	Liver (STARNET)	EpiXcan	0.986792	starnet_liv	0.999981
299	ENSG00000232629	HLA-DQB2	-1.95847	-0.0586597	0.0501746	0.345061	0.713806	3.85924e-170	8.2401e-168	69	132	87	B2	Liver (STARNET)	EpiXcan	0.986792	starnet_liv	0.999981
300	ENSG00000127838	PNKD	-1.95618	-0.154298	0.050444	0.0467966	0.189213	4.75068e-26	4.02622e-25	20	38	27	B2	Liver (STARNET)	EpiXcan	0.986792	starnet_liv	0.999981
301	ENSG00000108242	CYP2C18	1.95568	0.131862	0.0505025	0.0914723	0.0319478	5.0173e-05	0.000130952	60	87	76	B2	Liver (STARNET)	EpiXcan	0.986792	starnet_liv	0.999981
302	ENSG00000143179	UCK2	-1.95485	-0.761821	0.0506011	0.0020292	0.012657	0.0109581	0.0228195	10	27	13	B2	Liver (STARNET)	EpiXcan	0.986792	starnet_liv	0.999981
303	ENSG00000119737	GPR75	1.95464	0.256616	0.0506254	0.0168309	0.0571987	3.56057e-08	1.20089e-07	6	15	7	B2	Liver (STARNET)	EpiXcan	0.986792	starnet_liv	0.999981
304	ENSG00000205959	AC105345.1	1.95459	0.104879	0.0506309	0.0951407	0.105645	2.9566e-14	1.4659e-13	40	68	48	B2	Liver (STARNET)	EpiXcan	0.986792	starnet_liv	0.999981
305	ENSG00000137575	SDCBP	1.95423	0.207237	0.0506737	0.0269136	0.047255	5.15622e-07	1.59519e-06	12	19	14	B2	Liver (STARNET)	EpiXcan	0.986792	starnet_liv	0.999981
306	ENSG00000223865	HLA-DPB1	1.95363	0.122008	0.0507452	0.0820363	0.14771	5.32923e-20	3.49942e-19	34	69	43	B2	Liver (STARNET)	EpiXcan	0.986792	starnet_liv	0.999981
307	ENSG00000136732	GYPC	-1.95314	-0.207935	0.0508035	0.0169303	0.0445901	1.38586e-06	4.15725e-06	20	31	26	B2	Liver (STARNET)	EpiXcan	0.986792	starnet_liv	0.999981
308	ENSG00000149573	MPZL2	-1.95205	-0.130829	0.0509324	0.0814212	0.172866	2.53322e-23	1.93507e-22	34	75	41	B2	Liver (STARNET)	EpiXcan	0.986792	starnet_liv	0.999981
309	ENSG00000168026	TTC21A	1.94788	0.151643	0.0514291	0.0540648	0.0913472	2.54831e-12	1.12e-11	21	28	22	B2	Liver (STARNET)	EpiXcan	0.986792	starnet_liv	0.999981
310	ENSG00000182150	ERCC6L2	-1.94621	-0.143661	0.0516298	0.0578014	0.116093	1.05156e-15	5.63359e-15	11	16	12	B2	Liver (STARNET)	EpiXcan	0.986792	starnet_liv	0.999981
311	ENSG00000103034	NDRG4	1.94541	0.427674	0.0517251	0.00853584	0.013709	0.00807256	0.0170438	11	15	13	B2	Liver (STARNET)	EpiXcan	0.986792	starnet_liv	0.999981
312	ENSG00000171368	TPPP	-1.94444	-0.205435	0.0518429	0.048791	0.149083	4.02936e-20	2.6657e-19	28	63	39	B2	Liver (STARNET)	EpiXcan	0.986792	starnet_liv	0.999981
313	ENSG00000169857	AVEN	1.94192	0.142902	0.052147	0.0608169	0.103419	5.80838e-14	2.82066e-13	9	20	10	B2	Liver (STARNET)	EpiXcan	0.986792	starnet_liv	0.999981
314	ENSG00000104129	DNAJC17	-1.94145	-0.497254	0.0522032	0.00442533	0.0237117	0.000470799	0.00111473	5	18	7	B2	Liver (STARNET)	EpiXcan	0.986792	starnet_liv	0.999981
315	ENSG00000128191	DGCR8	1.94109	0.487875	0.0522473	0.0149654	0.0239946	0.000418603	0.000996667	5	5	5	B2	Liver (STARNET)	EpiXcan	0.986792	starnet_liv	0.999981
316	ENSG00000137817	PARP6	1.93953	0.322289	0.052437	0.0114234	0.0326313	4.04534e-05	0.000106742	9	31	13	B2	Liver (STARNET)	EpiXcan	0.986792	starnet_liv	0.999981
317	ENSG00000162747	FCGR3B	-1.93816	-0.259506	0.0526042	0.0333704	0.0774493	1.03234e-10	4.12624e-10	26	58	34	B2	Liver (STARNET)	EpiXcan	0.986792	starnet_liv	0.999981
318	ENSG00000165215	CLDN3	-1.93773	-0.23342	0.0526562	0.0315432	0.0229378	0.000592041	0.0013911	21	34	28	B2	Liver (STARNET)	EpiXcan	0.986792	starnet_liv	0.999981
319	ENSG00000133103	COG6	-1.93661	-0.26909	0.0527935	0.0154995	0.0406676	4.21245e-06	1.2181e-05	16	25	21	B2	Liver (STARNET)	EpiXcan	0.986792	starnet_liv	0.999981
320	ENSG00000113492	AGXT2	-1.93636	-0.0776418	0.0528235	0.198987	0.127656	4.47768e-17	2.56715e-16	116	151	138	B2	Liver (STARNET)	EpiXcan	0.986792	starnet_liv	0.999981
321	ENSG00000248124	RRN3P1	-1.93457	-0.116145	0.0530435	0.121852	0.316568	1.13355e-46	1.85258e-45	23	65	30	B2	Liver (STARNET)	EpiXcan	0.986792	starnet_liv	0.999981
322	ENSG00000101457	DNTTIP1	-1.93149	-0.105267	0.0534231	0.0856323	0.339452	7.77299e-52	1.46371e-50	8	16	11	B2	Liver (STARNET)	EpiXcan	0.986792	starnet_liv	0.999981
323	ENSG00000149743	TRPT1	1.9289	0.0692348	0.0537439	0.191925	0.372876	2.4592e-57	5.2339e-56	12	27	17	B2	Liver (STARNET)	EpiXcan	0.986792	starnet_liv	0.999981
324	ENSG00000071626	DAZAP1	-1.92888	-0.322941	0.0537463	0.0137265	0.014921	0.00573147	0.0122911	19	63	28	B2	Liver (STARNET)	EpiXcan	0.986792	starnet_liv	0.999981
325	ENSG00000169660	HEXDC	-1.92883	-0.123836	0.0537514	0.0673515	0.185111	2.91324e-25	2.39686e-24	15	22	18	B2	Liver (STARNET)	EpiXcan	0.986792	starnet_liv	0.999981
326	ENSG00000197879	MYO1C	1.92837	0.22763	0.0538089	0.0330871	0.0466095	8.28316e-07	2.52714e-06	26	64	32	B2	Liver (STARNET)	EpiXcan	0.986792	starnet_liv	0.999981
327	ENSG00000226752	PSMD5-AS1	-1.92645	-0.0536121	0.0540486	0.502368	0.775984	1.11453e-212	6.41487e-210	9	12	12	B2	Liver (STARNET)	EpiXcan	0.986792	starnet_liv	0.999981
328	ENSG00000005486	RHBDD2	-1.92466	-0.123924	0.0542715	0.138893	0.202908	4.20296e-28	3.87726e-27	13	57	16	B2	Liver (STARNET)	EpiXcan	0.986792	starnet_liv	0.999981
329	ENSG00000025772	TOMM34	1.92147	0.124514	0.0546724	0.119371	0.224676	3.11704e-31	3.20119e-30	75	169	86	B2	Liver (STARNET)	EpiXcan	0.986792	starnet_liv	0.999981
330	ENSG00000138600	SPPL2A	1.91896	0.0610208	0.0549889	0.289997	0.41438	5.79329e-67	1.5462e-65	35	56	41	B2	Liver (STARNET)	EpiXcan	0.986792	starnet_liv	0.999981
331	ENSG00000144504	ANKMY1	1.91745	0.30257	0.0551814	0.0137954	0.0137871	0.0078597	0.0166235	14	38	18	B2	Liver (STARNET)	EpiXcan	0.986792	starnet_liv	0.999981
332	ENSG00000148175	STOM	1.91666	1.14471	0.0552806	0.00144232	0.0107876	0.0190016	0.038539	8	11	11	B2	Liver (STARNET)	EpiXcan	0.986792	starnet_liv	0.999981
333	ENSG00000268500	AC018755.2	-1.9128	-0.11964	0.0557735	0.110523	0.203352	1.12383e-27	1.01899e-26	47	77	55	B2	Liver (STARNET)	EpiXcan	0.986792	starnet_liv	0.999981
334	ENSG00000105248	CCDC94	-1.91127	-0.465238	0.0559704	0.00829949	0.0310114	4.55206e-05	0.000119635	12	16	12	B2	Liver (STARNET)	EpiXcan	0.986792	starnet_liv	0.999981
335	ENSG00000067606	PRKCZ	-1.91118	-0.353939	0.055982	0.0142777	0.0351038	1.95002e-05	5.32366e-05	23	48	28	B2	Liver (STARNET)	EpiXcan	0.986792	starnet_liv	0.999981
336	ENSG00000179933	C14orf119	-1.90956	-0.181845	0.0561898	0.0392441	0.0493509	3.95857e-07	1.23798e-06	35	50	43	B2	Liver (STARNET)	EpiXcan	0.986792	starnet_liv	0.999981
337	ENSG00000130935	NOL11	-1.90947	-0.837081	0.0562009	0.00244157	0.0158133	0.00430286	0.00932417	8	17	11	B2	Liver (STARNET)	EpiXcan	0.986792	starnet_liv	0.999981
338	ENSG00000185730	ZNF696	-1.9086	-0.260568	0.0563139	0.022094	0.0155545	0.00477434	0.0103054	26	36	29	B2	Liver (STARNET)	EpiXcan	0.986792	starnet_liv	0.999981
339	ENSG00000203999	LINC01270	1.90859	0.190498	0.0563151	0.0345276	0.0759324	1.04839e-10	4.18532e-10	29	63	39	B2	Liver (STARNET)	EpiXcan	0.986792	starnet_liv	0.999981
340	ENSG00000095261	PSMD5	-1.90741	-0.0586379	0.0564674	0.409678	0.544353	4.40726e-100	2.37168e-98	11	15	12	B2	Liver (STARNET)	EpiXcan	0.986792	starnet_liv	0.999981
341	ENSG00000016864	GLT8D1	-1.90659	-0.215387	0.0565743	0.0244192	0.0540875	1.02352e-07	3.34964e-07	15	34	17	B2	Liver (STARNET)	EpiXcan	0.986792	starnet_liv	0.999981
342	ENSG00000025156	HSF2	-1.90543	-0.128608	0.0567248	0.0700989	0.072614	4.63834e-10	1.78133e-09	48	52	52	B2	Liver (STARNET)	EpiXcan	0.986792	starnet_liv	0.999981
343	ENSG00000005801	ZNF195	1.90424	0.192287	0.0568787	0.0442216	0.103418	3.17648e-14	1.57256e-13	28	51	45	B2	Liver (STARNET)	EpiXcan	0.986792	starnet_liv	0.999981
344	ENSG00000197961	ZNF121	-1.90328	-0.258843	0.0570037	0.0176962	0.0300607	6.868e-05	0.000176712	16	54	24	B2	Liver (STARNET)	EpiXcan	0.986792	starnet_liv	0.999981
345	ENSG00000231113	AL035587.1	-1.90312	-0.429615	0.0570248	0.0077636	0.0277836	0.000151213	0.000376341	14	32	22	B2	Liver (STARNET)	EpiXcan	0.986792	starnet_liv	0.999981
346	ENSG00000166529	ZSCAN21	-1.90247	-0.158048	0.0571103	0.0444658	0.0552023	5.44751e-08	1.81739e-07	28	49	38	B2	Liver (STARNET)	EpiXcan	0.986792	starnet_liv	0.999981
347	ENSG00000127022	CANX	1.90226	0.183191	0.0571373	0.0348725	0.0845484	1.17428e-11	4.96808e-11	12	23	15	B2	Liver (STARNET)	EpiXcan	0.986792	starnet_liv	0.999981
348	ENSG00000175348	TMEM9B	1.90197	0.149477	0.0571756	0.0580159	0.111557	4.97083e-15	2.56845e-14	9	17	12	B2	Liver (STARNET)	EpiXcan	0.986792	starnet_liv	0.999981
349	ENSG00000073060	SCARB1	1.89844	0.148321	0.0576386	0.0788496	0.0233449	0.00049051	0.00116015	92	105	105	B2	Liver (STARNET)	EpiXcan	0.986792	starnet_liv	0.999981
350	ENSG00000108846	ABCC3	1.89778	0.332368	0.0577254	0.00950605	0.128496	1.04906e-17	6.2081e-17	12	43	16	B2	Liver (STARNET)	EpiXcan	0.986792	starnet_liv	0.999981
351	ENSG00000146122	DAAM2	-1.89591	-0.164166	0.057972	0.0452723	0.0659862	3.06449e-09	1.11175e-08	81	176	99	B2	Liver (STARNET)	EpiXcan	0.986792	starnet_liv	0.999981
352	ENSG00000118873	RAB3GAP2	1.89565	0.313802	0.0580068	0.011612	0.0137665	0.00791356	0.0167268	13	30	16	B2	Liver (STARNET)	EpiXcan	0.986792	starnet_liv	0.999981
353	ENSG00000132906	CASP9	-1.89513	-0.2128	0.0580747	0.0193227	0.0778421	1.22827e-10	4.87697e-10	13	24	17	B2	Liver (STARNET)	EpiXcan	0.986792	starnet_liv	0.999981
354	ENSG00000111331	OAS3	-1.89342	-0.200047	0.0583025	0.0203764	0.0572263	4.08274e-08	1.3735e-07	2	2	2	B2	Liver (STARNET)	EpiXcan	0.986792	starnet_liv	0.999981
355	ENSG00000172071	EIF2AK3	1.89274	0.264938	0.0583928	0.0161693	0.0120898	0.0131135	0.02704	12	15	12	B2	Liver (STARNET)	EpiXcan	0.986792	starnet_liv	0.999981
356	ENSG00000100003	SEC14L2	1.8927	0.49639	0.0583983	0.00498889	0.0295694	8.46003e-05	0.000215705	9	15	11	B2	Liver (STARNET)	EpiXcan	0.986792	starnet_liv	0.999981
357	ENSG00000237988	OR2I1P	1.8895	0.192395	0.0588248	0.0218705	0.0501312	2.15196e-07	6.86945e-07	7	44	8	B2	Liver (STARNET)	EpiXcan	0.986792	starnet_liv	0.999981
358	ENSG00000198860	TSEN15	-1.88921	-0.10843	0.0588632	0.0801684	0.137822	1.7441e-18	1.06742e-17	13	34	15	B2	Liver (STARNET)	EpiXcan	0.986792	starnet_liv	0.999981
359	ENSG00000124171	PARD6B	1.88862	0.175554	0.0589431	0.0315651	0.0598568	1.95102e-08	6.69628e-08	7	12	8	B2	Liver (STARNET)	EpiXcan	0.986792	starnet_liv	0.999981
360	ENSG00000135905	DOCK10	1.88693	0.219597	0.0591702	0.0349631	0.0735763	3.56828e-10	1.38079e-09	44	76	52	B2	Liver (STARNET)	EpiXcan	0.986792	starnet_liv	0.999981
361	ENSG00000110841	PPFIBP1	-1.88692	-0.170864	0.0591709	0.0357881	0.0448215	1.34024e-06	4.02864e-06	31	50	37	B2	Liver (STARNET)	EpiXcan	0.986792	starnet_liv	0.999981
362	ENSG00000108557	RAI1	-1.88674	-0.256164	0.059195	0.0254542	0.039538	5.88171e-06	1.67951e-05	21	49	32	B2	Liver (STARNET)	EpiXcan	0.986792	starnet_liv	0.999981
363	ENSG00000109472	CPE	-1.88648	-0.0840013	0.05923	0.162219	0.227335	6.29091e-32	6.66766e-31	77	110	86	B2	Liver (STARNET)	EpiXcan	0.986792	starnet_liv	0.999981
364	ENSG00000130309	COLGALT1	1.88629	0.255794	0.0592561	0.0197175	0.0825408	2.2364e-11	9.31867e-11	33	58	38	B2	Liver (STARNET)	EpiXcan	0.986792	starnet_liv	0.999981
365	ENSG00000156873	PHKG2	1.88186	0.165993	0.0598546	0.06918	0.114201	1.41029e-15	7.51286e-15	5	30	5	B2	Liver (STARNET)	EpiXcan	0.986792	starnet_liv	0.999981
366	ENSG00000164011	ZNF691	1.88161	0.569727	0.0598887	0.00277363	0.0174367	0.00275747	0.00608797	3	26	6	B2	Liver (STARNET)	EpiXcan	0.986792	starnet_liv	0.999981
367	ENSG00000135679	MDM2	-1.8801	-0.354736	0.0600943	0.0101259	0.0237988	0.000396381	0.000945459	15	22	17	B2	Liver (STARNET)	EpiXcan	0.986792	starnet_liv	0.999981
368	ENSG00000139278	GLIPR1	-1.87886	-0.174732	0.0602639	0.0340942	0.0416385	2.98579e-06	8.72537e-06	18	29	21	B2	Liver (STARNET)	EpiXcan	0.986792	starnet_liv	0.999981
369	ENSG00000154153	RETREG1	-1.87786	-0.185579	0.0604009	0.0417756	0.047568	6.36597e-07	1.95755e-06	37	57	47	B2	Liver (STARNET)	EpiXcan	0.986792	starnet_liv	0.999981
370	ENSG00000237541	HLA-DQA2	-1.87746	-0.061354	0.0604547	0.308439	0.754594	2.49842e-199	1.06691e-196	45	114	60	B2	Liver (STARNET)	EpiXcan	0.986792	starnet_liv	0.999981
371	ENSG00000138172	CALHM2	1.87745	0.255423	0.0604571	0.0169483	0.0133019	0.00899794	0.0189011	20	34	27	B2	Liver (STARNET)	EpiXcan	0.986792	starnet_liv	0.999981
372	ENSG00000115252	PDE1A	1.87606	0.381053	0.0606473	0.00751892	0.0129192	0.0101743	0.0212708	11	24	11	B2	Liver (STARNET)	EpiXcan	0.986792	starnet_liv	0.999981
373	ENSG00000104361	NIPAL2	-1.87507	-0.11605	0.0607825	0.0439045	0.0779993	8.14146e-11	3.28187e-10	16	50	21	B2	Liver (STARNET)	EpiXcan	0.986792	starnet_liv	0.999981
374	ENSG00000254860	TMEM9B-AS1	1.8747	0.0675183	0.0608344	0.214718	0.541717	1.61499e-100	8.79802e-99	32	69	42	B2	Liver (STARNET)	EpiXcan	0.986792	starnet_liv	0.999981
375	ENSG00000004399	PLXND1	-1.87361	-0.1295	0.060984	0.056229	0.118692	7.16793e-16	3.87777e-15	15	26	16	B2	Liver (STARNET)	EpiXcan	0.986792	starnet_liv	0.999981
376	ENSG00000137845	ADAM10	-1.87161	-0.190538	0.0612603	0.036427	0.0575658	2.40083e-08	8.18496e-08	45	72	57	B2	Liver (STARNET)	EpiXcan	0.986792	starnet_liv	0.999981
377	ENSG00000112299	VNN1	-1.87084	-0.159474	0.0613673	0.0456393	0.188721	1.29955e-25	1.08062e-24	15	29	18	B2	Liver (STARNET)	EpiXcan	0.986792	starnet_liv	0.999981
378	ENSG00000227306	AP006285.1	-1.86915	-0.0764382	0.0616018	0.243873	0.236237	1.34628e-33	1.49014e-32	119	249	157	B2	Liver (STARNET)	EpiXcan	0.986792	starnet_liv	0.999981
379	ENSG00000147416	ATP6V1B2	-1.86854	-0.141439	0.0616862	0.048709	0.0284712	0.0001225	0.00030779	78	104	94	B2	Liver (STARNET)	EpiXcan	0.986792	starnet_liv	0.999981
380	ENSG00000170464	DNAJC18	-1.86832	-0.185706	0.0617181	0.0406386	0.174325	1.05973e-23	8.24246e-23	13	32	19	B2	Liver (STARNET)	EpiXcan	0.986792	starnet_liv	0.999981
381	ENSG00000086300	SNX10	-1.86734	-0.107346	0.0618538	0.0734743	0.180121	1.82015e-24	1.45152e-23	22	34	27	B2	Liver (STARNET)	EpiXcan	0.986792	starnet_liv	0.999981
382	ENSG00000120688	WBP4	-1.86527	-0.451426	0.0621443	0.00426858	0.0622704	1.03627e-08	3.63585e-08	5	14	6	B2	Liver (STARNET)	EpiXcan	0.986792	starnet_liv	0.999981
383	ENSG00000129484	PARP2	-1.86263	-0.278358	0.0625147	0.0134781	0.0588268	2.83115e-08	9.60747e-08	6	21	8	B2	Liver (STARNET)	EpiXcan	0.986792	starnet_liv	0.999981
384	ENSG00000182704	TSKU	-1.86247	-0.094867	0.0625369	0.147154	0.168202	1.22725e-23	9.51746e-23	30	49	36	B2	Liver (STARNET)	EpiXcan	0.986792	starnet_liv	0.999981
385	ENSG00000224597	SVIL-AS1	1.86158	0.15916	0.0626622	0.041325	0.133783	5.75556e-18	3.45386e-17	8	13	11	B2	Liver (STARNET)	EpiXcan	0.986792	starnet_liv	0.999981
386	ENSG00000100554	ATP6V1D	1.86152	0.114771	0.0626703	0.0730977	0.115642	1.44053e-15	7.66467e-15	21	56	23	B2	Liver (STARNET)	EpiXcan	0.986792	starnet_liv	0.999981
387	ENSG00000108384	RAD51C	-1.86109	-0.451147	0.0627308	0.00689348	0.0513897	2.10459e-07	6.72797e-07	14	27	22	B2	Liver (STARNET)	EpiXcan	0.986792	starnet_liv	0.999981
388	ENSG00000172366	MCRIP2	1.86079	0.507448	0.0627732	0.00622544	0.0260477	0.000204523	0.000501662	3	7	5	B2	Liver (STARNET)	EpiXcan	0.986792	starnet_liv	0.999981
389	ENSG00000185000	DGAT1	-1.86004	-0.245968	0.0628803	0.0286904	0.169622	3.12166e-23	2.37088e-22	23	62	29	B2	Liver (STARNET)	EpiXcan	0.986792	starnet_liv	0.999981
390	ENSG00000119718	EIF2B2	1.85931	0.12506	0.0629826	0.0890895	0.181189	2.466e-25	2.03016e-24	16	31	21	B2	Liver (STARNET)	EpiXcan	0.986792	starnet_liv	0.999981
391	ENSG00000255284	AP006621.3	1.85905	0.128597	0.06302	0.0759066	0.123762	1.3279e-16	7.44229e-16	41	94	61	B2	Liver (STARNET)	EpiXcan	0.986792	starnet_liv	0.999981
392	ENSG00000163239	TDRD10	-1.85749	-0.333642	0.0632412	0.0112911	0.0598201	1.9223e-08	6.60285e-08	5	20	8	B2	Liver (STARNET)	EpiXcan	0.986792	starnet_liv	0.999981
393	ENSG00000083812	ZNF324	-1.85574	-0.122739	0.0634904	0.070681	0.190823	5.48975e-26	4.62887e-25	24	44	29	B2	Liver (STARNET)	EpiXcan	0.986792	starnet_liv	0.999981
394	ENSG00000224389	C4B	1.85499	0.0824439	0.0635979	0.180454	0.195611	1.17943e-26	1.03126e-25	96	213	121	B2	Liver (STARNET)	EpiXcan	0.986792	starnet_liv	0.999981
395	ENSG00000197530	MIB2	1.85231	0.155287	0.0639818	0.058288	0.124403	8.71095e-17	4.92591e-16	7	25	8	B2	Liver (STARNET)	EpiXcan	0.986792	starnet_liv	0.999981
396	ENSG00000230328	AL359893.1	1.85182	0.0384052	0.0640515	0.529919	0.673692	1.64865e-149	2.1397e-147	32	53	38	B2	Liver (STARNET)	EpiXcan	0.986792	starnet_liv	0.999981
397	ENSG00000231437	LINC01750	1.85054	0.105637	0.0642357	0.100918	0.18997	3.3615e-26	2.86539e-25	20	39	21	B2	Liver (STARNET)	EpiXcan	0.986792	starnet_liv	0.999981
398	ENSG00000146147	MLIP	1.85049	0.0647356	0.0642423	0.384181	0.704196	1.50997e-165	2.85557e-163	63	84	69	B2	Liver (STARNET)	EpiXcan	0.986792	starnet_liv	0.999981
399	ENSG00000204128	C2orf72	-1.84784	-0.110773	0.0646261	0.105416	0.0447851	1.34722e-06	4.04686e-06	97	161	114	B2	Liver (STARNET)	EpiXcan	0.986792	starnet_liv	0.999981
400	ENSG00000167468	GPX4	1.84775	0.21974	0.064638	0.0286432	0.427727	1.12846e-69	3.23346e-68	15	36	20	B2	Liver (STARNET)	EpiXcan	0.986792	starnet_liv	0.999981
401	ENSG00000159363	ATP13A2	1.84755	0.069197	0.0646669	0.278603	0.440569	1.88711e-73	5.90581e-72	5	24	12	B2	Liver (STARNET)	EpiXcan	0.986792	starnet_liv	0.999981
402	ENSG00000246082	NUDT16P1	1.84726	0.182425	0.064709	0.0337438	0.0247543	0.000345436	0.000828871	46	65	54	B2	Liver (STARNET)	EpiXcan	0.986792	starnet_liv	0.999981
403	ENSG00000108830	RND2	1.84616	0.252799	0.0648694	0.0171057	0.0123863	0.0118579	0.0245664	22	33	25	B2	Liver (STARNET)	EpiXcan	0.986792	starnet_liv	0.999981
404	ENSG00000011028	MRC2	1.84567	0.228353	0.0649406	0.0262304	0.0468356	7.52894e-07	2.3034e-06	19	27	19	B2	Liver (STARNET)	EpiXcan	0.986792	starnet_liv	0.999981
405	ENSG00000071242	RPS6KA2	1.84414	1.10889	0.0651629	0.00146603	0.0215488	0.000874707	0.00202119	5	7	7	B2	Liver (STARNET)	EpiXcan	0.986792	starnet_liv	0.999981
406	ENSG00000109436	TBC1D9	-1.84409	-0.233635	0.0651702	0.0278215	0.0384092	8.06685e-06	2.27695e-05	11	13	12	B2	Liver (STARNET)	EpiXcan	0.986792	starnet_liv	0.999981
407	ENSG00000108381	ASPA	1.84131	0.123428	0.0655759	0.0972322	0.205237	2.1726e-28	2.02114e-27	15	41	19	B2	Liver (STARNET)	EpiXcan	0.986792	starnet_liv	0.999981
408	ENSG00000135778	NTPCR	1.841	0.0726716	0.0656211	0.253193	0.665499	1.42903e-150	1.99132e-148	15	24	21	B2	Liver (STARNET)	EpiXcan	0.986792	starnet_liv	0.999981
409	ENSG00000118705	RPN2	-1.84095	-0.152121	0.0656286	0.0469031	0.0190019	0.00179752	0.0040352	51	72	56	B2	Liver (STARNET)	EpiXcan	0.986792	starnet_liv	0.999981
410	ENSG00000170390	DCLK2	-1.8405	-0.173196	0.0656947	0.0436668	0.0627634	7.69551e-09	2.72753e-08	24	38	28	B2	Liver (STARNET)	EpiXcan	0.986792	starnet_liv	0.999981
411	ENSG00000104047	DTWD1	-1.84005	-0.308177	0.0657602	0.0110863	0.039765	4.97508e-06	1.42894e-05	5	11	7	B2	Liver (STARNET)	EpiXcan	0.986792	starnet_liv	0.999981
412	ENSG00000167523	SPATA33	1.83833	0.208858	0.0660143	0.0282597	0.0782139	9.84455e-11	3.9408e-10	23	41	30	B2	Liver (STARNET)	EpiXcan	0.986792	starnet_liv	0.999981
413	ENSG00000173852	DPY19L1	-1.83832	-0.176405	0.0660147	0.0459445	0.0907338	1.64306e-12	7.31966e-12	14	33	15	B2	Liver (STARNET)	EpiXcan	0.986792	starnet_liv	0.999981
414	ENSG00000149591	TAGLN	-1.83673	-0.122112	0.06625	0.102122	0.198002	2.29149e-27	2.05103e-26	18	41	25	B2	Liver (STARNET)	EpiXcan	0.986792	starnet_liv	0.999981
415	ENSG00000158373	HIST1H2BD	1.83627	0.368869	0.0663178	0.00740727	0.0741944	3.62606e-10	1.40274e-09	2	25	3	B2	Liver (STARNET)	EpiXcan	0.986792	starnet_liv	0.999981
416	ENSG00000153790	C7orf31	-1.83564	-0.205398	0.0664102	0.016125	0.0293014	9.43354e-05	0.000239282	23	30	26	B2	Liver (STARNET)	EpiXcan	0.986792	starnet_liv	0.999981
417	ENSG00000203965	EFCAB7	-1.83521	-0.335123	0.066475	0.0120133	0.0918784	1.99754e-12	8.84395e-12	27	58	34	B2	Liver (STARNET)	EpiXcan	0.986792	starnet_liv	0.999981
418	ENSG00000175489	LRRC25	-1.83489	-0.212015	0.0665221	0.020851	0.0222847	0.000717278	0.00167171	9	12	10	B2	Liver (STARNET)	EpiXcan	0.986792	starnet_liv	0.999981
419	ENSG00000196418	ZNF124	1.8347	0.212329	0.06655	0.0274497	0.184503	5.26579e-25	4.28448e-24	35	49	40	B2	Liver (STARNET)	EpiXcan	0.986792	starnet_liv	0.999981
420	ENSG00000160870	CYP3A7	1.83455	0.0913421	0.0665722	0.172752	0.308097	5.26455e-46	8.41693e-45	18	76	23	B2	Liver (STARNET)	EpiXcan	0.986792	starnet_liv	0.999981
421	ENSG00000185909	KLHDC8B	1.83381	0.246513	0.0666818	0.0149292	0.0534059	1.1127e-07	3.62984e-07	9	21	13	B2	Liver (STARNET)	EpiXcan	0.986792	starnet_liv	0.999981
422	ENSG00000269985	AL021328.1	1.83322	0.119488	0.0667704	0.0817736	0.218549	2.64768e-30	2.61762e-29	28	67	35	B2	Liver (STARNET)	EpiXcan	0.986792	starnet_liv	0.999981
423	ENSG00000167792	NDUFV1	-1.8331	-0.322923	0.0667874	0.0102769	0.0589675	2.49994e-08	8.5119e-08	10	46	13	B2	Liver (STARNET)	EpiXcan	0.986792	starnet_liv	0.999981
424	ENSG00000158092	NCK1	-1.83056	-0.114248	0.0671668	0.0859224	0.0868139	4.48583e-12	1.94508e-11	30	43	34	B2	Liver (STARNET)	EpiXcan	0.986792	starnet_liv	0.999981
425	ENSG00000167842	MIS12	-1.82921	-0.270172	0.0673689	0.0177106	0.0573843	2.63771e-08	8.97174e-08	16	34	18	B2	Liver (STARNET)	EpiXcan	0.986792	starnet_liv	0.999981
426	ENSG00000138772	ANXA3	1.82513	0.325387	0.0679809	0.0109551	0.0371032	1.16343e-05	3.24446e-05	19	32	23	B2	Liver (STARNET)	EpiXcan	0.986792	starnet_liv	0.999981
427	ENSG00000127054	INTS11	1.82496	0.258452	0.0680067	0.0161973	0.0358588	1.54758e-05	4.27166e-05	21	41	29	B2	Liver (STARNET)	EpiXcan	0.986792	starnet_liv	0.999981
428	ENSG00000235859	AC006978.1	-1.82474	-0.2365	0.0680406	0.0209558	0.0225127	0.000687685	0.0016067	23	31	27	B2	Liver (STARNET)	EpiXcan	0.986792	starnet_liv	0.999981
429	ENSG00000133393	FOPNL	1.82268	0.11141	0.0683522	0.0462951	0.0477683	6.04028e-07	1.85913e-06	47	76	53	B2	Liver (STARNET)	EpiXcan	0.986792	starnet_liv	0.999981
430	ENSG00000166743	ACSM1	-1.82242	-0.0617358	0.0683906	0.351337	0.59233	2.10672e-117	1.59364e-115	19	78	22	B2	Liver (STARNET)	EpiXcan	0.986792	starnet_liv	0.999981
431	ENSG00000137133	HINT2	1.82167	0.276941	0.0685051	0.0145653	0.013577	0.00820483	0.017312	9	12	11	B2	Liver (STARNET)	EpiXcan	0.986792	starnet_liv	0.999981
432	ENSG00000112659	CUL9	-1.82146	-0.222324	0.0685368	0.0222999	0.0199101	0.00118773	0.00270902	19	35	28	B2	Liver (STARNET)	EpiXcan	0.986792	starnet_liv	0.999981
433	ENSG00000095637	SORBS1	-1.82074	-0.148149	0.0686466	0.0485783	0.0852254	1.03906e-11	4.41861e-11	18	41	24	B2	Liver (STARNET)	EpiXcan	0.986792	starnet_liv	0.999981
434	ENSG00000111252	SH2B3	-1.82001	-1.35262	0.0687573	0.00067695	0.0184183	0.00213789	0.00476695	2	11	6	B2	Liver (STARNET)	EpiXcan	0.986792	starnet_liv	0.999981
435	ENSG00000116396	KCNC4	1.81984	0.175849	0.0687833	0.027318	0.0896624	3.00937e-12	1.31783e-11	21	45	23	B2	Liver (STARNET)	EpiXcan	0.986792	starnet_liv	0.999981
436	ENSG00000143815	LBR	1.81849	0.203776	0.0689886	0.027994	0.0430751	1.6667e-06	4.9626e-06	22	30	26	B2	Liver (STARNET)	EpiXcan	0.986792	starnet_liv	0.999981
437	ENSG00000185187	SIGIRR	-1.81527	-0.186154	0.0694826	0.0243587	0.019454	0.00151401	0.00342313	28	45	37	B2	Liver (STARNET)	EpiXcan	0.986792	starnet_liv	0.999981
438	ENSG00000117519	CNN3	-1.81519	-0.11292	0.069494	0.0721396	0.117516	9.10079e-16	4.88549e-15	33	50	34	B2	Liver (STARNET)	EpiXcan	0.986792	starnet_liv	0.999981
439	ENSG00000260077	AC104794.2	1.8149	0.127786	0.0695385	0.065666	0.121514	1.20367e-16	6.7661e-16	49	90	60	B2	Liver (STARNET)	EpiXcan	0.986792	starnet_liv	0.999981
440	ENSG00000197747	S100A10	-1.81464	-0.0495426	0.0695794	0.32314	0.455303	8.93654e-77	3.01023e-75	19	43	22	B2	Liver (STARNET)	EpiXcan	0.986792	starnet_liv	0.999981
441	ENSG00000146039	SLC17A4	1.81218	0.0635904	0.0699587	0.274251	0.359576	6.07763e-55	1.23021e-53	20	26	23	B2	Liver (STARNET)	EpiXcan	0.986792	starnet_liv	0.999981
442	ENSG00000135736	CCDC102A	-1.81216	-0.227808	0.0699622	0.0178061	0.0613538	9.92483e-09	3.48594e-08	13	21	17	B2	Liver (STARNET)	EpiXcan	0.986792	starnet_liv	0.999981
443	ENSG00000167671	UBXN6	-1.80854	-0.195141	0.0705231	0.0503709	0.101552	7.68678e-14	3.70837e-13	27	59	33	B2	Liver (STARNET)	EpiXcan	0.986792	starnet_liv	0.999981
444	ENSG00000100918	REC8	1.80663	0.131314	0.0708195	0.0585008	0.0630777	7.6427e-09	2.71026e-08	43	94	54	B2	Liver (STARNET)	EpiXcan	0.986792	starnet_liv	0.999981
445	ENSG00000113758	DBN1	1.80442	0.0973358	0.0711653	0.155718	0.388557	1.78334e-61	4.15632e-60	21	34	27	B2	Liver (STARNET)	EpiXcan	0.986792	starnet_liv	0.999981
446	ENSG00000079950	STX7	-1.80398	-0.0980613	0.0712348	0.134049	0.237791	3.96053e-33	4.3223e-32	47	71	63	B2	Liver (STARNET)	EpiXcan	0.986792	starnet_liv	0.999981
447	ENSG00000184227	ACOT1	1.79957	0.0445924	0.0719281	0.440165	0.54833	2.93013e-105	1.68648e-103	77	198	94	B2	Liver (STARNET)	EpiXcan	0.986792	starnet_liv	0.999981
448	ENSG00000119396	RAB14	1.79752	0.554728	0.0722524	0.00379995	0.0220272	0.000760964	0.00176824	13	29	16	B2	Liver (STARNET)	EpiXcan	0.986792	starnet_liv	0.999981
449	ENSG00000109790	KLHL5	-1.79742	-0.703321	0.0722698	0.016555	0.0190255	0.00175915	0.00395443	10	23	10	B2	Liver (STARNET)	EpiXcan	0.986792	starnet_liv	0.999981
450	ENSG00000139428	MMAB	-1.79642	-0.115315	0.0724285	0.0666326	0.122273	1.68358e-16	9.39994e-16	12	39	18	B2	Liver (STARNET)	EpiXcan	0.986792	starnet_liv	0.999981
451	ENSG00000113716	HMGXB3	1.79592	0.224913	0.0725076	0.0183793	0.0395752	5.37224e-06	1.53868e-05	9	19	12	B2	Liver (STARNET)	EpiXcan	0.986792	starnet_liv	0.999981
452	ENSG00000066135	KDM4A	-1.79562	-0.361512	0.0725546	0.00758724	0.0337107	2.91817e-05	7.81524e-05	6	16	7	B2	Liver (STARNET)	EpiXcan	0.986792	starnet_liv	0.999981
453	ENSG00000071991	CDH19	-1.7951	-0.155361	0.0726379	0.0374312	0.129275	2.23074e-17	1.30263e-16	46	78	56	B2	Liver (STARNET)	EpiXcan	0.986792	starnet_liv	0.999981
454	ENSG00000167798	C3P1	-1.79457	-0.11785	0.0727229	0.0806491	0.165093	3.43854e-22	2.50382e-21	39	60	49	B2	Liver (STARNET)	EpiXcan	0.986792	starnet_liv	0.999981
455	ENSG00000157978	LDLRAP1	1.79333	0.195678	0.0729198	0.0261092	0.062523	7.62778e-09	2.7057e-08	3	11	4	B2	Liver (STARNET)	EpiXcan	0.986792	starnet_liv	0.999981
456	ENSG00000214435	AS3MT	-1.79303	-0.110996	0.0729678	0.0756216	0.133992	5.99285e-18	3.58812e-17	22	37	26	B2	Liver (STARNET)	EpiXcan	0.986792	starnet_liv	0.999981
457	ENSG00000065534	MYLK	-1.79209	-0.201939	0.0731184	0.0213802	0.0238298	0.000440525	0.00104717	25	35	26	B2	Liver (STARNET)	EpiXcan	0.986792	starnet_liv	0.999981
458	ENSG00000115875	SRSF7	1.79204	0.328303	0.0731269	0.0135588	0.0262733	0.000203514	0.000499374	11	21	12	B2	Liver (STARNET)	EpiXcan	0.986792	starnet_liv	0.999981
459	ENSG00000129187	DCTD	-1.79087	-0.075651	0.0733139	0.151093	0.379623	1.15172e-58	2.52426e-57	37	70	55	B2	Liver (STARNET)	EpiXcan	0.986792	starnet_liv	0.999981
460	ENSG00000144057	ST6GAL2	-1.78633	-0.136504	0.0740466	0.0571688	0.149532	3.04633e-20	2.03365e-19	27	60	32	B2	Liver (STARNET)	EpiXcan	0.986792	starnet_liv	0.999981
461	ENSG00000175634	RPS6KB2	1.78441	0.092039	0.0743566	0.104598	0.283484	1.08444e-40	1.48611e-39	12	24	17	B2	Liver (STARNET)	EpiXcan	0.986792	starnet_liv	0.999981
462	ENSG00000135913	USP37	1.78271	0.185958	0.0746328	0.0302075	0.037649	8.04939e-06	2.27251e-05	31	61	34	B2	Liver (STARNET)	EpiXcan	0.986792	starnet_liv	0.999981
463	ENSG00000198677	TTC37	1.78092	0.260413	0.0749258	0.008792	0.0534022	1.10313e-07	3.60307e-07	8	11	10	B2	Liver (STARNET)	EpiXcan	0.986792	starnet_liv	0.999981
464	ENSG00000139644	TMBIM6	1.7809	0.299757	0.0749284	0.0208591	0.0143544	0.0067633	0.0144013	27	43	40	B2	Liver (STARNET)	EpiXcan	0.986792	starnet_liv	0.999981
465	ENSG00000154511	FAM69A	1.77868	0.23867	0.0752922	0.0263305	0.0622537	8.98696e-09	3.17257e-08	5	10	5	B2	Liver (STARNET)	EpiXcan	0.986792	starnet_liv	0.999981
466	ENSG00000140968	IRF8	-1.77701	-0.126758	0.0755659	0.0527928	0.101057	1.13183e-13	5.40129e-13	19	44	40	B2	Liver (STARNET)	EpiXcan	0.986792	starnet_liv	0.999981
467	ENSG00000159111	MRPL10	1.77624	0.298189	0.075693	0.00996186	0.0372767	9.90353e-06	2.7776e-05	13	22	14	B2	Liver (STARNET)	EpiXcan	0.986792	starnet_liv	0.999981
468	ENSG00000117394	SLC2A1	1.77564	0.111146	0.0757922	0.0748711	0.162755	4.78319e-22	3.45632e-21	22	48	24	B2	Liver (STARNET)	EpiXcan	0.986792	starnet_liv	0.999981
469	ENSG00000180071	ANKRD18A	1.77492	0.472351	0.0759112	0.00518964	0.0286583	0.000105877	0.00026748	6	46	12	B2	Liver (STARNET)	EpiXcan	0.986792	starnet_liv	0.999981
470	ENSG00000135835	KIAA1614	1.77487	0.10044	0.0759195	0.105909	0.0788937	9.13807e-11	3.66797e-10	70	111	87	B2	Liver (STARNET)	EpiXcan	0.986792	starnet_liv	0.999981
471	ENSG00000166801	FAM111A	-1.77267	-0.271475	0.0762829	0.0127705	0.0187706	0.00187811	0.00420826	7	16	8	B2	Liver (STARNET)	EpiXcan	0.986792	starnet_liv	0.999981
472	ENSG00000166582	CENPV	-1.77208	-0.302361	0.0763809	0.0115536	0.0200916	0.00128655	0.00292535	17	42	20	B2	Liver (STARNET)	EpiXcan	0.986792	starnet_liv	0.999981
473	ENSG00000121005	CRISPLD1	-1.77178	-0.181043	0.0764304	0.0322068	0.121969	1.42201e-16	7.96636e-16	4	7	5	B2	Liver (STARNET)	EpiXcan	0.986792	starnet_liv	0.999981
474	ENSG00000170899	GSTA4	1.76929	0.108772	0.0768449	0.0785818	0.237372	5.49153e-33	5.96365e-32	28	77	33	B2	Liver (STARNET)	EpiXcan	0.986792	starnet_liv	0.999981
475	ENSG00000008324	SS18L2	-1.76746	-0.267184	0.0771509	0.0124223	0.0461988	6.93458e-07	2.12549e-06	6	18	8	B2	Liver (STARNET)	EpiXcan	0.986792	starnet_liv	0.999981
476	ENSG00000167186	COQ7	1.76584	0.161567	0.077422	0.0530079	0.0704966	8.28636e-10	3.12076e-09	46	71	64	B2	Liver (STARNET)	EpiXcan	0.986792	starnet_liv	0.999981
477	ENSG00000106392	C1GALT1	1.76446	0.0923797	0.0776544	0.143043	0.262689	8.66254e-38	1.1037e-36	14	65	17	B2	Liver (STARNET)	EpiXcan	0.986792	starnet_liv	0.999981
478	ENSG00000128606	LRRC17	1.76312	0.298896	0.0778808	0.0122764	0.02384	0.000389907	0.000930686	4	11	6	B2	Liver (STARNET)	EpiXcan	0.986792	starnet_liv	0.999981
479	ENSG00000165672	PRDX3	1.76308	0.138591	0.0778863	0.037603	0.0598068	2.12555e-08	7.27644e-08	22	38	28	B2	Liver (STARNET)	EpiXcan	0.986792	starnet_liv	0.999981
480	ENSG00000154917	RAB6B	1.76209	0.107011	0.0780545	0.0882816	0.114347	2.4199e-15	1.27071e-14	47	83	56	B2	Liver (STARNET)	EpiXcan	0.986792	starnet_liv	0.999981
481	ENSG00000126602	TRAP1	-1.76207	-0.25622	0.0780572	0.0479083	0.0592163	1.76953e-08	6.10026e-08	34	75	43	B2	Liver (STARNET)	EpiXcan	0.986792	starnet_liv	0.999981
482	ENSG00000135363	LMO2	1.76182	0.568392	0.0780996	0.00448603	0.014135	0.00697075	0.0148287	4	9	4	B2	Liver (STARNET)	EpiXcan	0.986792	starnet_liv	0.999981
483	ENSG00000186594	MIR22HG	1.76178	1.80768	0.0781064	0.000411576	0.0513736	1.84284e-07	5.90977e-07	5	12	7	B2	Liver (STARNET)	EpiXcan	0.986792	starnet_liv	0.999981
484	ENSG00000117245	KIF17	-1.76175	-0.109827	0.0781112	0.0854598	0.173918	1.09837e-23	8.53302e-23	33	82	42	B2	Liver (STARNET)	EpiXcan	0.986792	starnet_liv	0.999981
485	ENSG00000130489	SCO2	1.76169	0.169821	0.0781219	0.0217536	0.0616677	1.02982e-08	3.6142e-08	28	52	38	B2	Liver (STARNET)	EpiXcan	0.986792	starnet_liv	0.999981
486	ENSG00000162383	SLC1A7	1.76167	0.141122	0.0781243	0.0787922	0.103928	3.92255e-14	1.92821e-13	45	91	61	B2	Liver (STARNET)	EpiXcan	0.986792	starnet_liv	0.999981
487	ENSG00000135341	MAP3K7	1.76074	0.204361	0.0782824	0.0210992	0.0438644	1.52782e-06	4.56758e-06	21	35	25	B2	Liver (STARNET)	EpiXcan	0.986792	starnet_liv	0.999981
488	ENSG00000258301	VASH1-AS1	1.76061	0.179618	0.0783044	0.0470984	0.0313899	5.72471e-05	0.000148596	71	107	80	B2	Liver (STARNET)	EpiXcan	0.986792	starnet_liv	0.999981
489	ENSG00000144320	LNPK	-1.75971	-0.170388	0.0784568	0.0333578	0.0440027	1.42894e-06	4.2836e-06	13	35	14	B2	Liver (STARNET)	EpiXcan	0.986792	starnet_liv	0.999981
490	ENSG00000264538	SUZ12P1	1.7597	0.27933	0.078458	0.0100818	0.0153555	0.0051049	0.0109973	10	48	13	B2	Liver (STARNET)	EpiXcan	0.986792	starnet_liv	0.999981
491	ENSG00000105771	SMG9	-1.75928	-0.222149	0.0785299	0.0172411	0.0269178	0.000195422	0.000480855	15	61	16	B2	Liver (STARNET)	EpiXcan	0.986792	starnet_liv	0.999981
492	ENSG00000151553	FAM160B1	1.75729	0.115502	0.0788689	0.0696562	0.12933	2.13101e-17	1.24507e-16	22	71	26	B2	Liver (STARNET)	EpiXcan	0.986792	starnet_liv	0.999981
493	ENSG00000151376	ME3	-1.75726	-0.191773	0.0788737	0.0233591	0.0294035	8.48695e-05	0.000216308	26	33	31	B2	Liver (STARNET)	EpiXcan	0.986792	starnet_liv	0.999981
494	ENSG00000110080	ST3GAL4	-1.75596	-0.131991	0.0790958	0.0573669	0.103103	6.00229e-14	2.91269e-13	7	9	7	B2	Liver (STARNET)	EpiXcan	0.986792	starnet_liv	0.999981
495	ENSG00000154803	FLCN	-1.75546	-0.0622957	0.0791805	0.222521	0.307112	6.36514e-45	9.86671e-44	30	51	34	B2	Liver (STARNET)	EpiXcan	0.986792	starnet_liv	0.999981
496	ENSG00000166471	TMEM41B	-1.75391	-0.599773	0.0794458	0.00256104	0.0203269	0.00126916	0.0028863	3	8	4	B2	Liver (STARNET)	EpiXcan	0.986792	starnet_liv	0.999981
497	ENSG00000163762	TM4SF18	1.75366	0.237623	0.0794894	0.0169583	0.0176154	0.00264083	0.00583921	10	13	13	B2	Liver (STARNET)	EpiXcan	0.986792	starnet_liv	0.999981
498	ENSG00000174567	GOLT1A	-1.75307	-0.19018	0.0795895	0.0218748	0.0363244	1.37263e-05	3.80143e-05	18	53	19	B2	Liver (STARNET)	EpiXcan	0.986792	starnet_liv	0.999981
499	ENSG00000141337	ARSG	-1.75213	-0.10324	0.0797516	0.094848	0.201595	5.0089e-28	4.61432e-27	25	50	32	B2	Liver (STARNET)	EpiXcan	0.986792	starnet_liv	0.999981
500	ENSG00000041357	PSMA4	-1.75207	-0.150005	0.0797613	0.0378614	0.0903192	2.1951e-12	9.69271e-12	12	67	13	B2	Liver (STARNET)	EpiXcan	0.986792	starnet_liv	0.999981
501	ENSG00000173209	AHSA2	1.75178	0.202252	0.0798111	0.0205879	0.286578	4.32272e-42	6.17305e-41	21	64	35	B2	Liver (STARNET)	EpiXcan	0.986792	starnet_liv	0.999981
502	ENSG00000092621	PHGDH	-1.75178	-0.220748	0.0798114	0.0154277	0.0324914	4.00683e-05	0.000105768	10	21	11	B2	Liver (STARNET)	EpiXcan	0.986792	starnet_liv	0.999981
503	ENSG00000163743	RCHY1	-1.75157	-0.120422	0.0798478	0.0580488	0.127241	4.66231e-17	2.67185e-16	33	54	38	B2	Liver (STARNET)	EpiXcan	0.986792	starnet_liv	0.999981
504	ENSG00000103852	TTC23	-1.75048	-0.155955	0.0800356	0.0553335	0.141295	6.97922e-19	4.34372e-18	13	25	17	B2	Liver (STARNET)	EpiXcan	0.986792	starnet_liv	0.999981
505	ENSG00000105963	ADAP1	-1.75017	-0.248858	0.0800882	0.0347369	0.103217	7.05543e-14	3.41e-13	28	104	32	B2	Liver (STARNET)	EpiXcan	0.986792	starnet_liv	0.999981
506	ENSG00000147324	MFHAS1	1.74918	0.161102	0.0802591	0.0451943	0.067433	1.93051e-09	7.10287e-09	34	72	43	B2	Liver (STARNET)	EpiXcan	0.986792	starnet_liv	0.999981
507	ENSG00000182180	MRPS16	1.74875	0.266543	0.0803337	0.0145315	0.0184173	0.00204031	0.0045555	15	35	19	B2	Liver (STARNET)	EpiXcan	0.986792	starnet_liv	0.999981
508	ENSG00000129055	ANAPC13	-1.74861	-0.0448278	0.0803586	0.390569	0.550664	2.91256e-103	1.64771e-101	30	46	33	B2	Liver (STARNET)	EpiXcan	0.986792	starnet_liv	0.999981
509	ENSG00000100288	CHKB	-1.74853	-0.285961	0.080372	0.00819298	0.0618904	9.8645e-09	3.46659e-08	2	5	4	B2	Liver (STARNET)	EpiXcan	0.986792	starnet_liv	0.999981
510	ENSG00000116138	DNAJC16	1.7483	0.108747	0.0804116	0.0796278	0.153323	5.39147e-21	3.73482e-20	38	52	46	B2	Liver (STARNET)	EpiXcan	0.986792	starnet_liv	0.999981
511	ENSG00000272430	AL356056.3	-1.74717	-0.0833137	0.0806086	0.134471	0.102799	5.3869e-14	2.61983e-13	55	195	113	B2	Liver (STARNET)	EpiXcan	0.986792	starnet_liv	0.999981
512	ENSG00000165617	DACT1	1.74704	0.187575	0.08063	0.0337838	0.0805513	3.70848e-11	1.52415e-10	11	94	14	B2	Liver (STARNET)	EpiXcan	0.986792	starnet_liv	0.999981
513	ENSG00000075240	GRAMD4	-1.74616	-0.168267	0.0807836	0.0288095	0.110408	2.91275e-15	1.52227e-14	11	17	12	B2	Liver (STARNET)	EpiXcan	0.986792	starnet_liv	0.999981
514	ENSG00000182504	CEP97	-1.74558	-0.335646	0.080884	0.00784182	0.0204662	0.00113564	0.0025929	5	8	6	B2	Liver (STARNET)	EpiXcan	0.986792	starnet_liv	0.999981
515	ENSG00000139117	CPNE8	1.74549	0.164822	0.0808998	0.0341455	0.0481252	5.29325e-07	1.63643e-06	23	38	27	B2	Liver (STARNET)	EpiXcan	0.986792	starnet_liv	0.999981
516	ENSG00000130294	KIF1A	1.7439	0.05968	0.0811771	0.24438	0.356898	8.25955e-55	1.6617e-53	42	62	50	B2	Liver (STARNET)	EpiXcan	0.986792	starnet_liv	0.999981
517	ENSG00000171747	LGALS4	-1.74378	-0.10664	0.0811979	0.0896521	0.192705	1.74776e-26	1.51221e-25	44	90	53	B2	Liver (STARNET)	EpiXcan	0.986792	starnet_liv	0.999981
518	ENSG00000259330	INAFM2	-1.74339	-1.26938	0.0812659	0.000569805	0.0258763	0.000234825	0.000572489	3	4	4	B2	Liver (STARNET)	EpiXcan	0.986792	starnet_liv	0.999981
519	ENSG00000165995	CACNB2	1.74316	0.163576	0.0813057	0.0392695	0.090179	2.35811e-12	1.03917e-11	11	56	18	B2	Liver (STARNET)	EpiXcan	0.986792	starnet_liv	0.999981
520	ENSG00000115816	CEBPZ	-1.7425	-0.16603	0.0814208	0.0303961	0.0652852	4.36922e-09	1.57088e-08	12	16	12	B2	Liver (STARNET)	EpiXcan	0.986792	starnet_liv	0.999981
521	ENSG00000260032	NORAD	-1.74202	-0.328738	0.0815047	0.00704628	0.0165712	0.00354952	0.00775388	3	3	3	B2	Liver (STARNET)	EpiXcan	0.986792	starnet_liv	0.999981
522	ENSG00000166140	ZFYVE19	1.74196	0.0616803	0.0815157	0.244694	0.479647	2.19771e-82	8.36013e-81	6	23	8	B2	Liver (STARNET)	EpiXcan	0.986792	starnet_liv	0.999981
523	ENSG00000122783	C7orf49	-1.74005	-0.0884778	0.0818499	0.104437	0.223293	7.14087e-31	7.23819e-30	20	60	23	B2	Liver (STARNET)	EpiXcan	0.986792	starnet_liv	0.999981
524	ENSG00000100461	RBM23	-1.73945	-0.149097	0.081955	0.0580506	0.088904	4.17397e-12	1.81342e-11	21	39	28	B2	Liver (STARNET)	EpiXcan	0.986792	starnet_liv	0.999981
525	ENSG00000105875	WDR91	1.73714	0.0958388	0.0823622	0.0769282	0.254021	6.78378e-36	8.14176e-35	27	50	33	B2	Liver (STARNET)	EpiXcan	0.986792	starnet_liv	0.999981
526	ENSG00000197372	ZNF675	1.73611	0.0874819	0.0825436	0.170216	0.258726	1.73789e-36	2.1302e-35	5	21	6	B2	Liver (STARNET)	EpiXcan	0.986792	starnet_liv	0.999981
527	ENSG00000140526	ABHD2	1.73591	0.281493	0.0825797	0.0131999	0.0279169	0.000144392	0.000360176	17	27	22	B2	Liver (STARNET)	EpiXcan	0.986792	starnet_liv	0.999981
528	ENSG00000135437	RDH5	1.73523	0.154934	0.0826999	0.0470049	0.195341	1.38181e-26	1.20266e-25	15	31	20	B2	Liver (STARNET)	EpiXcan	0.986792	starnet_liv	0.999981
529	ENSG00000180902	D2HGDH	-1.73512	-0.0919537	0.08272	0.131128	0.204307	7.97562e-28	7.27144e-27	17	38	22	B2	Liver (STARNET)	EpiXcan	0.986792	starnet_liv	0.999981
530	ENSG00000111877	MCM9	1.73384	0.114651	0.0829472	0.0632349	0.120594	2.5999e-16	1.43826e-15	11	50	14	B2	Liver (STARNET)	EpiXcan	0.986792	starnet_liv	0.999981
531	ENSG00000134330	IAH1	1.73286	0.084009	0.0831209	0.12795	0.236731	3.71887e-33	4.06527e-32	14	30	15	B2	Liver (STARNET)	EpiXcan	0.986792	starnet_liv	0.999981
532	ENSG00000148606	POLR3A	-1.73255	-0.124422	0.083176	0.0134079	0.0187165	0.00189957	0.00425492	19	36	25	B2	Liver (STARNET)	EpiXcan	0.986792	starnet_liv	0.999981
533	ENSG00000228705	LINC00659	1.73252	0.118603	0.0831811	0.0731387	0.167072	6.68886e-23	5.01968e-22	10	14	13	B2	Liver (STARNET)	EpiXcan	0.986792	starnet_liv	0.999981
534	ENSG00000177311	ZBTB38	-1.73208	-0.338678	0.0832601	0.00784176	0.0667416	2.80266e-09	1.01872e-08	7	23	10	B2	Liver (STARNET)	EpiXcan	0.986792	starnet_liv	0.999981
535	ENSG00000116213	WRAP73	-1.73152	-0.426699	0.0833584	0.00706596	0.095637	4.20237e-13	1.94039e-12	9	15	12	B2	Liver (STARNET)	EpiXcan	0.986792	starnet_liv	0.999981
536	ENSG00000198924	DCLRE1A	1.73122	0.275609	0.0834132	0.0199149	0.0161975	0.00383743	0.00834975	22	44	28	B2	Liver (STARNET)	EpiXcan	0.986792	starnet_liv	0.999981
537	ENSG00000163875	MEAF6	-1.72806	-0.125085	0.0839767	0.062746	0.167802	9.04558e-23	6.75002e-22	19	33	24	B2	Liver (STARNET)	EpiXcan	0.986792	starnet_liv	0.999981
538	ENSG00000130023	ERMARD	1.72803	0.227362	0.0839822	0.0155819	0.0406059	3.248e-06	9.45614e-06	12	30	14	B2	Liver (STARNET)	EpiXcan	0.986792	starnet_liv	0.999981
539	ENSG00000160183	TMPRSS3	-1.72755	-0.258612	0.0840688	0.0175554	0.0217293	0.000796081	0.00184627	26	39	37	B2	Liver (STARNET)	EpiXcan	0.986792	starnet_liv	0.999981
540	ENSG00000108479	GALK1	1.72716	0.0445366	0.0841382	0.419783	0.571425	1.08523e-109	6.90683e-108	33	72	43	B2	Liver (STARNET)	EpiXcan	0.986792	starnet_liv	0.999981
541	ENSG00000137547	MRPL15	1.72569	0.459905	0.0844037	0.00819573	0.0183005	0.00223781	0.00497883	10	29	11	B2	Liver (STARNET)	EpiXcan	0.986792	starnet_liv	0.999981
542	ENSG00000184454	NCMAP	-1.72523	-0.0652934	0.0844858	0.219678	0.341326	3.27769e-51	6.11128e-50	44	83	55	B2	Liver (STARNET)	EpiXcan	0.986792	starnet_liv	0.999981
543	ENSG00000074071	MRPS34	1.72456	0.11575	0.0846063	0.0793177	0.118991	6.44541e-16	3.4926e-15	30	46	36	B2	Liver (STARNET)	EpiXcan	0.986792	starnet_liv	0.999981
544	ENSG00000123106	CCDC91	-1.72397	-0.105107	0.0847134	0.048354	0.0675289	1.80738e-09	6.66465e-09	36	42	42	B2	Liver (STARNET)	EpiXcan	0.986792	starnet_liv	0.999981
545	ENSG00000243566	UPK3B	1.72296	0.194556	0.0848955	0.0282361	0.134828	3.21233e-18	1.94532e-17	20	42	28	B2	Liver (STARNET)	EpiXcan	0.986792	starnet_liv	0.999981
546	ENSG00000103066	PLA2G15	-1.72286	-0.191932	0.0849138	0.0273272	0.0534404	9.73167e-08	3.19197e-07	15	40	18	B2	Liver (STARNET)	EpiXcan	0.986792	starnet_liv	0.999981
547	ENSG00000240303	ACAD11	-1.72205	-0.0635396	0.0850602	0.27378	0.22724	1.34311e-31	1.40111e-30	93	278	113	B2	Liver (STARNET)	EpiXcan	0.986792	starnet_liv	0.999981
548	ENSG00000072422	RHOBTB1	-1.71835	-0.158987	0.0857322	0.0723525	0.0921412	1.42733e-12	6.37912e-12	36	66	41	B2	Liver (STARNET)	EpiXcan	0.986792	starnet_liv	0.999981
549	ENSG00000112414	ADGRG6	-1.71663	-0.175865	0.0860467	0.0238665	0.134057	5.96118e-18	3.57077e-17	32	61	42	B2	Liver (STARNET)	EpiXcan	0.986792	starnet_liv	0.999981
550	ENSG00000162944	RFTN2	-1.71607	-0.278764	0.0861501	0.0102235	0.0192843	0.00151905	0.00343395	8	11	8	B2	Liver (STARNET)	EpiXcan	0.986792	starnet_liv	0.999981
551	ENSG00000176208	ATAD5	-1.7147	-0.182787	0.0864008	0.0255473	0.0729051	4.76135e-10	1.82698e-09	8	22	11	B2	Liver (STARNET)	EpiXcan	0.986792	starnet_liv	0.999981
552	ENSG00000179409	GEMIN4	-1.71331	-0.179663	0.0866557	0.0269626	0.0568154	4.71678e-08	1.57958e-07	6	14	10	B2	Liver (STARNET)	EpiXcan	0.986792	starnet_liv	0.999981
553	ENSG00000177951	BET1L	1.71264	0.578272	0.086778	0.00359087	0.0271897	0.000175991	0.000434902	2	5	2	B2	Liver (STARNET)	EpiXcan	0.986792	starnet_liv	0.999981
554	ENSG00000109062	SLC9A3R1	1.71091	0.159281	0.0870974	0.0290565	0.0309716	5.22436e-05	0.000136035	37	48	45	B2	Liver (STARNET)	EpiXcan	0.986792	starnet_liv	0.999981
555	ENSG00000106823	ECM2	1.71056	0.0601687	0.0871624	0.235459	0.382753	1.89465e-59	4.24626e-58	78	145	89	B2	Liver (STARNET)	EpiXcan	0.986792	starnet_liv	0.999981
556	ENSG00000184828	ZBTB7C	-1.70862	-0.117133	0.0875222	0.062197	0.170932	2.57704e-23	1.96628e-22	7	12	8	B2	Liver (STARNET)	EpiXcan	0.986792	starnet_liv	0.999981
557	ENSG00000273344	PAXIP1-AS1	1.70836	0.313629	0.0875692	0.00770951	0.0335132	2.98635e-05	7.99138e-05	12	28	14	B2	Liver (STARNET)	EpiXcan	0.986792	starnet_liv	0.999981
558	ENSG00000213096	ZNF254	-1.70487	-0.152666	0.0882185	0.0396299	0.0853118	1.12367e-11	4.76155e-11	52	113	74	B2	Liver (STARNET)	EpiXcan	0.986792	starnet_liv	0.999981
559	ENSG00000141574	SECTM1	1.70467	0.240733	0.0882555	0.0182382	0.0562515	5.219e-08	1.74203e-07	17	26	19	B2	Liver (STARNET)	EpiXcan	0.986792	starnet_liv	0.999981
560	ENSG00000138760	SCARB2	1.70371	0.102664	0.0884355	0.0895146	0.16822	1.31766e-22	9.77206e-22	19	54	24	B2	Liver (STARNET)	EpiXcan	0.986792	starnet_liv	0.999981
561	ENSG00000146411	SLC2A12	-1.70186	-0.254625	0.0887813	0.029696	0.0538441	9.87475e-08	3.23649e-07	36	69	43	B2	Liver (STARNET)	EpiXcan	0.986792	starnet_liv	0.999981
562	ENSG00000249915	PDCD6	1.70129	0.284798	0.0888891	0.013488	0.0171039	0.00307579	0.00675807	11	18	12	B2	Liver (STARNET)	EpiXcan	0.986792	starnet_liv	0.999981
563	ENSG00000174137	FAM53A	-1.7006	-0.128647	0.0890174	0.0535156	0.206597	3.33936e-28	3.08489e-27	13	22	16	B2	Liver (STARNET)	EpiXcan	0.986792	starnet_liv	0.999981
564	ENSG00000086205	FOLH1	-1.70046	-0.365886	0.0890439	0.0045348	0.0542418	6.47363e-08	2.15321e-07	13	40	20	B2	Liver (STARNET)	EpiXcan	0.986792	starnet_liv	0.999981
565	ENSG00000104687	GSR	-1.69979	-0.368447	0.0891701	0.0054155	0.0264699	0.000221884	0.000542037	3	12	3	B2	Liver (STARNET)	EpiXcan	0.986792	starnet_liv	0.999981
566	ENSG00000251474	RPL32P3	1.69913	0.228468	0.0892948	0.0181032	0.0241807	0.000423235	0.00100733	9	17	10	B2	Liver (STARNET)	EpiXcan	0.986792	starnet_liv	0.999981
567	ENSG00000065833	ME1	1.69896	0.0948095	0.0893266	0.0510531	0.0488673	4.38318e-07	1.36528e-06	31	51	38	B2	Liver (STARNET)	EpiXcan	0.986792	starnet_liv	0.999981
568	ENSG00000259865	AL390728.6	1.69827	0.114494	0.0894577	0.050491	0.0706692	8.21776e-10	3.09581e-09	30	33	31	B2	Liver (STARNET)	EpiXcan	0.986792	starnet_liv	0.999981
569	ENSG00000149679	CABLES2	-1.69599	-0.235555	0.0898882	0.0174148	0.0583404	2.37161e-08	8.09159e-08	21	28	25	B2	Liver (STARNET)	EpiXcan	0.986792	starnet_liv	0.999981
570	ENSG00000135842	FAM129A	-1.69598	-0.276157	0.0898904	0.0110851	0.0294083	8.63665e-05	0.000219954	2	6	2	B2	Liver (STARNET)	EpiXcan	0.986792	starnet_liv	0.999981
571	ENSG00000152402	GUCY1A2	1.69405	0.142526	0.0902558	0.0474304	0.0115277	0.0142064	0.0291664	35	62	40	B2	Liver (STARNET)	EpiXcan	0.986792	starnet_liv	0.999981
572	ENSG00000151276	MAGI1	1.6934	0.226622	0.0903803	0.0247236	0.0346023	2.29845e-05	6.23246e-05	36	62	48	B2	Liver (STARNET)	EpiXcan	0.986792	starnet_liv	0.999981
573	ENSG00000136908	DPM2	1.69318	0.227874	0.0904216	0.0112799	0.0264296	0.000207928	0.000508978	18	37	22	B2	Liver (STARNET)	EpiXcan	0.986792	starnet_liv	0.999981
574	ENSG00000255026	AC136475.3	-1.69279	-0.0785782	0.090496	0.207254	0.318191	2.65824e-48	4.55825e-47	19	44	22	B2	Liver (STARNET)	EpiXcan	0.986792	starnet_liv	0.999981
575	ENSG00000139343	SNRPF	-1.69119	-0.111688	0.0907996	0.0689206	0.138064	1.72895e-18	1.05864e-17	3	6	3	B2	Liver (STARNET)	EpiXcan	0.986792	starnet_liv	0.999981
576	ENSG00000158445	KCNB1	1.69118	0.0439427	0.0908019	0.438911	0.521282	2.42335e-93	1.12562e-91	43	81	50	B2	Liver (STARNET)	EpiXcan	0.986792	starnet_liv	0.999981
577	ENSG00000182670	TTC3	-1.69095	-0.117312	0.0908459	0.0630285	0.134387	4.75207e-18	2.85685e-17	48	84	56	B2	Liver (STARNET)	EpiXcan	0.986792	starnet_liv	0.999981
578	ENSG00000111321	LTBR	1.69055	0.0666642	0.0909228	0.218345	0.41035	7.68227e-67	2.04624e-65	35	52	43	B2	Liver (STARNET)	EpiXcan	0.986792	starnet_liv	0.999981
579	ENSG00000171792	RHNO1	-1.69015	-0.121538	0.090999	0.0610342	0.123472	9.19569e-17	5.19337e-16	8	30	9	B2	Liver (STARNET)	EpiXcan	0.986792	starnet_liv	0.999981
580	ENSG00000141469	SLC14A1	-1.68874	-0.345962	0.0912686	0.00474485	0.0188312	0.00178806	0.00401464	8	35	12	B2	Liver (STARNET)	EpiXcan	0.986792	starnet_liv	0.999981
581	ENSG00000120594	PLXDC2	1.68787	0.177618	0.0914362	0.0281634	0.0638744	4.90761e-09	1.75967e-08	21	38	24	B2	Liver (STARNET)	EpiXcan	0.986792	starnet_liv	0.999981
582	ENSG00000211640	IGLV6-57	1.68785	0.144693	0.0914404	0.0862555	0.173309	7.49379e-24	5.85613e-23	26	47	35	B2	Liver (STARNET)	EpiXcan	0.986792	starnet_liv	0.999981
583	ENSG00000169964	TMEM42	-1.68723	-0.271007	0.0915587	0.0119381	0.0384427	5.97883e-06	1.70622e-05	20	54	26	B2	Liver (STARNET)	EpiXcan	0.986792	starnet_liv	0.999981
584	ENSG00000171488	LRRC8C	1.68716	0.22993	0.0915733	0.0177895	0.0602849	1.76638e-08	6.09099e-08	11	48	13	B2	Liver (STARNET)	EpiXcan	0.986792	starnet_liv	0.999981
585	ENSG00000205978	NYNRIN	1.68696	0.0515182	0.0916102	0.386151	0.598352	5.97817e-119	4.65524e-117	39	68	48	B2	Liver (STARNET)	EpiXcan	0.986792	starnet_liv	0.999981
586	ENSG00000130731	METTL26	1.68657	1.49128	0.0916863	0.000628994	0.0349548	2.00636e-05	5.4707e-05	4	8	5	B2	Liver (STARNET)	EpiXcan	0.986792	starnet_liv	0.999981
587	ENSG00000119969	HELLS	-1.6841	-0.265024	0.0921619	0.00982492	0.0171225	0.00305776	0.00672292	11	21	14	B2	Liver (STARNET)	EpiXcan	0.986792	starnet_liv	0.999981
588	ENSG00000230795	HLA-K	1.68352	0.0542889	0.0922751	0.345278	0.716037	7.94278e-175	1.91175e-172	82	204	116	B2	Liver (STARNET)	EpiXcan	0.986792	starnet_liv	0.999981
589	ENSG00000189129	PLAC9	-1.68263	-0.108021	0.0924471	0.0412848	0.112384	3.85435e-15	1.99937e-14	27	53	33	B2	Liver (STARNET)	EpiXcan	0.986792	starnet_liv	0.999981
590	ENSG00000185104	FAF1	-1.68152	-0.27234	0.0926612	0.0140173	0.0251258	0.000319898	0.000770806	12	22	13	B2	Liver (STARNET)	EpiXcan	0.986792	starnet_liv	0.999981
591	ENSG00000137877	SPTBN5	1.68112	0.0703611	0.0927403	0.140846	0.231745	4.46309e-32	4.74939e-31	10	19	14	B2	Liver (STARNET)	EpiXcan	0.986792	starnet_liv	0.999981
592	ENSG00000100220	RTCB	1.68056	0.188285	0.0928489	0.0287523	0.0455395	8.86339e-07	2.69919e-06	29	41	32	B2	Liver (STARNET)	EpiXcan	0.986792	starnet_liv	0.999981
593	ENSG00000149084	HSD17B12	-1.67877	-0.0600856	0.0931964	0.172728	0.471696	3.8106e-80	1.37827e-78	9	20	12	B2	Liver (STARNET)	EpiXcan	0.986792	starnet_liv	0.999981
594	ENSG00000119547	ONECUT2	1.67763	0.295224	0.0934184	0.0196246	0.0240067	0.000453265	0.00107533	20	32	24	B2	Liver (STARNET)	EpiXcan	0.986792	starnet_liv	0.999981
595	ENSG00000118004	COLEC11	1.67579	0.0682372	0.0937792	0.24953	0.459235	1.355e-76	4.52968e-75	42	78	45	B2	Liver (STARNET)	EpiXcan	0.986792	starnet_liv	0.999981
596	ENSG00000182362	YBEY	1.67017	0.108781	0.0948864	0.0876427	0.487604	2.22577e-84	8.74325e-83	48	94	70	B2	Liver (STARNET)	EpiXcan	0.986792	starnet_liv	0.999981
597	ENSG00000049449	RCN1	-1.67003	-0.0815066	0.094914	0.162628	0.277706	2.93356e-40	3.9708e-39	6	11	7	B2	Liver (STARNET)	EpiXcan	0.986792	starnet_liv	0.999981
598	ENSG00000105355	PLIN3	-1.66961	-0.218729	0.0949973	0.0188384	0.0214166	0.000854416	0.00197602	33	50	46	B2	Liver (STARNET)	EpiXcan	0.986792	starnet_liv	0.999981
599	ENSG00000240859	AC093627.4	-1.66924	-0.0699821	0.0950693	0.250319	0.366759	2.09489e-59	4.68448e-58	8	21	11	B2	Liver (STARNET)	EpiXcan	0.986792	starnet_liv	0.999981
600	ENSG00000219481	NBPF1	1.66891	0.0852589	0.0951354	0.0988871	0.116244	1.09425e-15	5.84809e-15	77	139	109	B2	Liver (STARNET)	EpiXcan	0.986792	starnet_liv	0.999981
601	ENSG00000260565	ERVK13-1	1.66884	0.0796746	0.0951496	0.182677	0.551747	1.90101e-103	1.08007e-101	19	37	26	B2	Liver (STARNET)	EpiXcan	0.986792	starnet_liv	0.999981
602	ENSG00000168476	REEP4	-1.66801	-0.32497	0.0953133	0.00636498	0.0337673	2.90892e-05	7.79204e-05	2	7	2	B2	Liver (STARNET)	EpiXcan	0.986792	starnet_liv	0.999981
603	ENSG00000092108	SCFD1	1.66757	0.373239	0.095401	0.00830812	0.0303153	7.28586e-05	0.000186883	4	10	5	B2	Liver (STARNET)	EpiXcan	0.986792	starnet_liv	0.999981
604	ENSG00000231312	AC007388.1	-1.66702	-0.252023	0.0955099	0.0174765	0.043802	1.61815e-06	4.82457e-06	6	14	9	B2	Liver (STARNET)	EpiXcan	0.986792	starnet_liv	0.999981
605	ENSG00000197782	ZNF780A	-1.66591	-0.0895454	0.0957311	0.0830571	0.106523	1.26257e-14	6.36478e-14	34	49	39	B2	Liver (STARNET)	EpiXcan	0.986792	starnet_liv	0.999981
606	ENSG00000101346	POFUT1	1.66557	0.224156	0.0957996	0.0167371	0.0351928	1.99539e-05	5.44414e-05	12	32	20	B2	Liver (STARNET)	EpiXcan	0.986792	starnet_liv	0.999981
607	ENSG00000137996	RTCA	1.66535	0.101925	0.0958438	0.0797908	0.13611	3.80062e-18	2.29424e-17	30	47	34	B2	Liver (STARNET)	EpiXcan	0.986792	starnet_liv	0.999981
608	ENSG00000144485	HES6	1.66415	0.143741	0.0960822	0.0281604	0.0349579	1.7064e-05	4.68562e-05	42	59	52	B2	Liver (STARNET)	EpiXcan	0.986792	starnet_liv	0.999981
609	ENSG00000131242	RAB11FIP4	-1.66103	-0.147625	0.0967079	0.0410744	0.0525861	1.10898e-07	3.62039e-07	20	34	25	B2	Liver (STARNET)	EpiXcan	0.986792	starnet_liv	0.999981
610	ENSG00000118197	DDX59	-1.66039	-0.0829141	0.0968361	0.118043	0.270032	6.07274e-39	7.94376e-38	21	36	24	B2	Liver (STARNET)	EpiXcan	0.986792	starnet_liv	0.999981
611	ENSG00000145979	TBC1D7	1.6589	0.108191	0.0971366	0.0866915	0.256147	1.45302e-36	1.78764e-35	29	180	34	B2	Liver (STARNET)	EpiXcan	0.986792	starnet_liv	0.999981
612	ENSG00000070669	ASNS	1.65852	0.0541998	0.0972127	0.32007	0.494724	2.45789e-88	1.05641e-86	18	42	25	B2	Liver (STARNET)	EpiXcan	0.986792	starnet_liv	0.999981
613	ENSG00000124920	MYRF	1.65836	0.0393449	0.0972454	0.493075	0.590088	6.60881e-116	4.88756e-114	18	22	18	B2	Liver (STARNET)	EpiXcan	0.986792	starnet_liv	0.999981
614	ENSG00000168159	RNF187	-1.65754	-0.113408	0.0974109	0.0628615	0.0719269	4.20293e-10	1.61975e-09	35	59	45	B2	Liver (STARNET)	EpiXcan	0.986792	starnet_liv	0.999981
615	ENSG00000139531	SUOX	1.65361	0.107178	0.0982061	0.0696706	0.109046	1.14365e-14	5.78511e-14	24	45	29	B2	Liver (STARNET)	EpiXcan	0.986792	starnet_liv	0.999981
616	ENSG00000165487	MICU2	1.65292	0.210583	0.0983463	0.0203784	0.0154443	0.00454902	0.00984146	25	46	31	B2	Liver (STARNET)	EpiXcan	0.986792	starnet_liv	0.999981
617	ENSG00000182534	MXRA7	1.64931	0.0428948	0.0990845	0.359218	0.675314	1.26108e-151	1.83452e-149	51	88	60	B2	Liver (STARNET)	EpiXcan	0.986792	starnet_liv	0.999981
618	ENSG00000163710	PCOLCE2	-1.64926	-0.063494	0.0990952	0.175369	0.31751	1.58314e-48	2.72531e-47	20	77	21	B2	Liver (STARNET)	EpiXcan	0.986792	starnet_liv	0.999981
619	ENSG00000185986	SDHAP3	1.64808	0.204506	0.099337	0.0197959	0.022309	0.000727813	0.00169507	24	43	28	B2	Liver (STARNET)	EpiXcan	0.986792	starnet_liv	0.999981
620	ENSG00000147576	ADHFE1	1.64784	0.062679	0.0993853	0.262312	0.413036	2.70809e-66	7.12719e-65	37	55	42	B2	Liver (STARNET)	EpiXcan	0.986792	starnet_liv	0.999981
621	ENSG00000104518	GSDMD	1.64729	0.0659853	0.0994978	0.130784	0.319899	1.41443e-47	2.37316e-46	41	134	52	B2	Liver (STARNET)	EpiXcan	0.986792	starnet_liv	0.999981
622	ENSG00000142102	PGGHG	-1.64718	-0.0719995	0.0995207	0.215184	0.30986	6.44888e-47	1.06314e-45	41	89	51	B2	Liver (STARNET)	EpiXcan	0.986792	starnet_liv	0.999981
623	ENSG00000159445	THEM4	1.64615	0.0563583	0.0997333	0.208537	0.30396	3.21689e-44	4.86688e-43	17	27	19	B2	Liver (STARNET)	EpiXcan	0.986792	starnet_liv	0.999981
624	ENSG00000170624	SGCD	-1.64571	-0.093914	0.0998243	0.0990744	0.112932	3.16903e-15	1.6511e-14	51	72	64	B2	Liver (STARNET)	EpiXcan	0.986792	starnet_liv	0.999981
625	ENSG00000147536	GINS4	1.64548	0.266847	0.0998707	0.0199908	0.065802	3.09836e-09	1.12281e-08	11	22	14	B2	Liver (STARNET)	EpiXcan	0.986792	starnet_liv	0.999981
626	ENSG00000110697	PITPNM1	1.64542	0.124517	0.0998833	0.0290845	0.0330925	3.42092e-05	9.0863e-05	31	72	39	B2	Liver (STARNET)	EpiXcan	0.986792	starnet_liv	0.999981
627	ENSG00000177963	RIC8A	-1.64122	-0.108102	0.100753	0.0763523	0.143984	1.99036e-19	1.2698e-18	24	56	29	B2	Liver (STARNET)	EpiXcan	0.986792	starnet_liv	0.999981
628	ENSG00000213316	LTC4S	1.64032	0.342384	0.100939	0.00698261	0.0707116	7.66863e-10	2.89636e-09	4	29	5	B2	Liver (STARNET)	EpiXcan	0.986792	starnet_liv	0.999981
629	ENSG00000261556	SMG1P7	-1.63973	-0.168835	0.10106	0.0353185	0.0736314	2.70939e-10	1.0546e-09	8	17	9	B2	Liver (STARNET)	EpiXcan	0.986792	starnet_liv	0.999981
630	ENSG00000108395	TRIM37	-1.63753	-0.141315	0.101519	0.0423043	0.137973	8.73193e-19	5.4142e-18	12	29	15	B2	Liver (STARNET)	EpiXcan	0.986792	starnet_liv	0.999981
631	ENSG00000257261	AC008014.1	1.63746	0.0925007	0.101535	0.122501	0.245377	8.72911e-35	1.00746e-33	31	56	39	B2	Liver (STARNET)	EpiXcan	0.986792	starnet_liv	0.999981
632	ENSG00000231389	HLA-DPA1	-1.63673	-0.0826502	0.101687	0.0840935	0.148625	4.94498e-20	3.25518e-19	78	120	90	B2	Liver (STARNET)	EpiXcan	0.986792	starnet_liv	0.999981
633	ENSG00000114473	IQCG	1.63648	0.281841	0.101739	0.0141488	0.0110073	0.0181696	0.0369079	18	30	24	B2	Liver (STARNET)	EpiXcan	0.986792	starnet_liv	0.999981
634	ENSG00000170153	RNF150	-1.6363	-0.27858	0.101777	0.00863905	0.0148936	0.00574188	0.0123115	22	40	27	B2	Liver (STARNET)	EpiXcan	0.986792	starnet_liv	0.999981
635	ENSG00000263568	MIR3916	-1.63618	-0.0630462	0.101802	0.142784	0.151559	2.892e-20	1.93355e-19	86	123	100	B2	Liver (STARNET)	EpiXcan	0.986792	starnet_liv	0.999981
636	ENSG00000113721	PDGFRB	-1.63557	-0.139702	0.10193	0.0541932	0.0973509	2.83596e-13	1.32285e-12	23	45	25	B2	Liver (STARNET)	EpiXcan	0.986792	starnet_liv	0.999981
637	ENSG00000182771	GRID1	-1.63414	-0.0813021	0.10223	0.120837	0.12998	1.66979e-17	9.81561e-17	58	92	74	B2	Liver (STARNET)	EpiXcan	0.986792	starnet_liv	0.999981
638	ENSG00000165828	PRAP1	-1.63249	-0.113602	0.102577	0.0677819	0.109199	7.91594e-15	4.03664e-14	31	97	47	B2	Liver (STARNET)	EpiXcan	0.986792	starnet_liv	0.999981
639	ENSG00000131401	NAPSB	-1.63204	-0.0542778	0.102671	0.395686	0.687952	5.65295e-165	1.03936e-162	9	91	14	B2	Liver (STARNET)	EpiXcan	0.986792	starnet_liv	0.999981
640	ENSG00000205903	ZNF316	1.63179	0.508885	0.102724	0.00391968	0.0385548	7.88977e-06	2.22839e-05	3	8	4	B2	Liver (STARNET)	EpiXcan	0.986792	starnet_liv	0.999981
641	ENSG00000165476	REEP3	-1.63126	-0.138512	0.102836	0.0532643	0.132702	6.22864e-18	3.72424e-17	25	49	29	B2	Liver (STARNET)	EpiXcan	0.986792	starnet_liv	0.999981
642	ENSG00000090615	GOLGA3	1.63047	0.258283	0.103003	0.0114359	0.0353069	1.91807e-05	5.23858e-05	9	21	10	B2	Liver (STARNET)	EpiXcan	0.986792	starnet_liv	0.999981
643	ENSG00000169432	SCN9A	1.63003	0.0409385	0.103094	0.411404	0.475681	4.4423e-82	1.68021e-80	58	93	68	B2	Liver (STARNET)	EpiXcan	0.986792	starnet_liv	0.999981
644	ENSG00000243335	KCTD7	-1.6287	-0.342333	0.103376	0.00922683	0.057563	3.78711e-08	1.27599e-07	14	27	17	B2	Liver (STARNET)	EpiXcan	0.986792	starnet_liv	0.999981
645	ENSG00000001036	FUCA2	-1.627	-1.68872	0.103737	0.000255017	0.0854145	8.69223e-12	3.71426e-11	3	21	8	B2	Liver (STARNET)	EpiXcan	0.986792	starnet_liv	0.999981
646	ENSG00000102763	VWA8	-1.62674	-0.115822	0.103791	0.0629728	0.118044	2.6052e-16	1.44059e-15	25	43	28	B2	Liver (STARNET)	EpiXcan	0.986792	starnet_liv	0.999981
647	ENSG00000114841	DNAH1	-1.62636	-0.291762	0.103874	0.00835162	0.0260642	0.00024133	0.000587267	5	15	6	B2	Liver (STARNET)	EpiXcan	0.986792	starnet_liv	0.999981
648	ENSG00000079974	RABL2B	-1.62576	-35.4965	0.104	5.30899e-07	0.063175	2.96263e-09	1.07568e-08	1	21	2	B2	Liver (STARNET)	EpiXcan	0.986792	starnet_liv	0.999981
649	ENSG00000177383	MAGEF1	1.62562	0.393738	0.104031	0.00438385	0.0289119	0.000102019	0.000257931	3	11	5	B2	Liver (STARNET)	EpiXcan	0.986792	starnet_liv	0.999981
650	ENSG00000171596	NMUR1	1.62508	0.0778787	0.104146	0.132138	0.230627	2.50852e-32	2.68237e-31	12	31	12	B2	Liver (STARNET)	EpiXcan	0.986792	starnet_liv	0.999981
651	ENSG00000118181	RPS25	-1.62416	-0.378726	0.104343	0.00517366	0.0148626	0.00578432	0.0124005	13	19	14	B2	Liver (STARNET)	EpiXcan	0.986792	starnet_liv	0.999981
652	ENSG00000078142	PIK3C3	1.62212	0.362368	0.104778	0.00880907	0.0266895	0.000212917	0.000520805	7	11	9	B2	Liver (STARNET)	EpiXcan	0.986792	starnet_liv	0.999981
653	ENSG00000108448	TRIM16L	-1.62199	-0.0983854	0.104806	0.105182	0.317833	8.29508e-47	1.3641e-45	14	27	19	B2	Liver (STARNET)	EpiXcan	0.986792	starnet_liv	0.999981
654	ENSG00000104341	LAPTM4B	1.62129	0.0518241	0.104956	0.379599	0.695379	4.83107e-160	8.30567e-158	68	106	87	B2	Liver (STARNET)	EpiXcan	0.986792	starnet_liv	0.999981
655	ENSG00000198053	SIRPA	1.62114	0.135734	0.104988	0.0532292	0.0617361	1.03939e-08	3.64488e-08	33	46	40	B2	Liver (STARNET)	EpiXcan	0.986792	starnet_liv	0.999981
656	ENSG00000171763	SPATA5L1	1.61868	0.0734826	0.105516	0.14627	0.209375	1.0957e-28	1.03091e-27	25	59	31	B2	Liver (STARNET)	EpiXcan	0.986792	starnet_liv	0.999981
657	ENSG00000215908	CROCCP2	1.61842	0.141601	0.105572	0.0614168	0.215659	7.94208e-30	7.71366e-29	42	83	60	B2	Liver (STARNET)	EpiXcan	0.986792	starnet_liv	0.999981
658	ENSG00000183207	RUVBL2	1.6184	0.131025	0.105576	0.0648617	0.131513	1.13047e-17	6.68386e-17	18	37	21	B2	Liver (STARNET)	EpiXcan	0.986792	starnet_liv	0.999981
659	ENSG00000152382	TADA1	1.61755	0.171925	0.105759	0.0472663	0.0683192	1.69175e-09	6.25044e-09	21	33	29	B2	Liver (STARNET)	EpiXcan	0.986792	starnet_liv	0.999981
660	ENSG00000155111	CDK19	-1.61669	-0.203189	0.105945	0.0191547	0.0461659	8.15964e-07	2.49175e-06	22	47	28	B2	Liver (STARNET)	EpiXcan	0.986792	starnet_liv	0.999981
661	ENSG00000197728	RPS26	-1.61622	-0.0819279	0.106046	0.109404	0.132909	7.95728e-18	4.73219e-17	21	27	26	B2	Liver (STARNET)	EpiXcan	0.986792	starnet_liv	0.999981
662	ENSG00000101361	NOP56	-1.61504	-0.162226	0.106302	0.0359503	0.0745244	2.76878e-10	1.0774e-09	12	22	15	B2	Liver (STARNET)	EpiXcan	0.986792	starnet_liv	0.999981
663	ENSG00000134333	LDHA	-1.61351	-0.283496	0.106633	0.00820674	0.0532753	1.12243e-07	3.65888e-07	9	16	13	B2	Liver (STARNET)	EpiXcan	0.986792	starnet_liv	0.999981
664	ENSG00000141570	CBX8	1.6135	0.482152	0.106636	0.00454014	0.0331885	3.46791e-05	9.20742e-05	12	16	15	B2	Liver (STARNET)	EpiXcan	0.986792	starnet_liv	0.999981
665	ENSG00000175611	LINC00476	-1.61346	-0.0392212	0.106644	0.489503	0.607143	9.66662e-122	7.89918e-120	27	47	33	B2	Liver (STARNET)	EpiXcan	0.986792	starnet_liv	0.999981
666	ENSG00000082213	C5orf22	1.61282	0.357522	0.106784	0.034146	0.0929765	1.07679e-12	4.86171e-12	8	26	12	B2	Liver (STARNET)	EpiXcan	0.986792	starnet_liv	0.999981
667	ENSG00000197122	SRC	-1.61243	-0.128773	0.106868	0.0363374	0.0248313	0.000325307	0.000782841	29	52	33	B2	Liver (STARNET)	EpiXcan	0.986792	starnet_liv	0.999981
668	ENSG00000144381	HSPD1	1.60952	0.343972	0.107502	0.00556699	0.0126417	0.0104455	0.0218	5	9	5	B2	Liver (STARNET)	EpiXcan	0.986792	starnet_liv	0.999981
669	ENSG00000181027	FKRP	-1.60927	-0.0537656	0.107558	0.239331	0.307396	8.68724e-45	1.34035e-43	29	50	31	B2	Liver (STARNET)	EpiXcan	0.986792	starnet_liv	0.999981
670	ENSG00000110921	MVK	-1.60791	-0.201614	0.107855	0.0144873	0.0584721	2.78337e-08	9.45019e-08	9	39	18	B2	Liver (STARNET)	EpiXcan	0.986792	starnet_liv	0.999981
671	ENSG00000239213	NCK1-AS1	-1.60693	-0.138669	0.10807	0.0377819	0.112713	3.98581e-15	2.06675e-14	4	21	7	B2	Liver (STARNET)	EpiXcan	0.986792	starnet_liv	0.999981
672	ENSG00000088827	SIGLEC1	-1.60654	-0.261676	0.108155	0.01533	0.0227714	0.000599782	0.00140904	16	27	20	B2	Liver (STARNET)	EpiXcan	0.986792	starnet_liv	0.999981
673	ENSG00000137857	DUOX1	-1.60615	-0.26538	0.10824	0.0161602	0.0330372	3.66919e-05	9.71843e-05	19	36	25	B2	Liver (STARNET)	EpiXcan	0.986792	starnet_liv	0.999981
674	ENSG00000162458	FBLIM1	-1.60547	-0.139057	0.108391	0.0403205	0.0910076	2.03128e-12	8.98733e-12	24	41	32	B2	Liver (STARNET)	EpiXcan	0.986792	starnet_liv	0.999981
675	ENSG00000117054	ACADM	-1.60206	-0.0703973	0.109143	0.133708	0.321679	2.33712e-47	3.90148e-46	20	39	25	B2	Liver (STARNET)	EpiXcan	0.986792	starnet_liv	0.999981
676	ENSG00000203727	SAMD5	1.60167	0.127451	0.109228	0.070712	0.245465	2.38328e-35	2.80692e-34	18	66	22	B2	Liver (STARNET)	EpiXcan	0.986792	starnet_liv	0.999981
677	ENSG00000196535	MYO18A	1.60139	0.117084	0.10929	0.0460944	0.0923662	1.12771e-12	5.08468e-12	15	59	19	B2	Liver (STARNET)	EpiXcan	0.986792	starnet_liv	0.999981
678	ENSG00000184203	PPP1R2	1.60116	0.430663	0.109342	0.00613624	0.0249325	0.000249988	0.000607665	4	9	7	B2	Liver (STARNET)	EpiXcan	0.986792	starnet_liv	0.999981
679	ENSG00000237037	NDUFA6-AS1	-1.60036	-0.0722473	0.109519	0.180721	0.557797	3.75843e-107	2.23113e-105	65	128	88	B2	Liver (STARNET)	EpiXcan	0.986792	starnet_liv	0.999981
680	ENSG00000105656	ELL	1.59991	0.214861	0.109618	0.0153685	0.0419529	2.36243e-06	6.95129e-06	9	15	14	B2	Liver (STARNET)	EpiXcan	0.986792	starnet_liv	0.999981
681	ENSG00000132623	ANKEF1	1.59944	0.0932531	0.109723	0.109558	0.12742	2.57971e-17	1.50045e-16	50	72	65	B2	Liver (STARNET)	EpiXcan	0.986792	starnet_liv	0.999981
682	ENSG00000179256	SMCO3	1.599	0.0903814	0.109821	0.097465	0.207108	9.90381e-29	9.32479e-28	22	42	27	B2	Liver (STARNET)	EpiXcan	0.986792	starnet_liv	0.999981
683	ENSG00000198734	F5	1.59898	0.149189	0.109825	0.052884	0.0658164	3.46617e-09	1.25404e-08	45	63	56	B2	Liver (STARNET)	EpiXcan	0.986792	starnet_liv	0.999981
684	ENSG00000213886	UBD	1.59799	0.25148	0.110045	0.0108193	0.0317773	4.02895e-05	0.00010633	3	4	4	B2	Liver (STARNET)	EpiXcan	0.986792	starnet_liv	0.999981
685	ENSG00000033100	CHPF2	-1.59795	-0.355312	0.110053	0.0130245	0.0162058	0.00379585	0.00827015	12	19	14	B2	Liver (STARNET)	EpiXcan	0.986792	starnet_liv	0.999981
686	ENSG00000179406	LINC00174	1.59634	0.0629598	0.110412	0.253182	0.348317	2.40218e-52	4.56898e-51	45	78	50	B2	Liver (STARNET)	EpiXcan	0.986792	starnet_liv	0.999981
687	ENSG00000234509	AP000253.1	-1.59629	-0.126661	0.110425	0.0545665	0.0312959	5.69701e-05	0.000147906	53	69	62	B2	Liver (STARNET)	EpiXcan	0.986792	starnet_liv	0.999981
688	ENSG00000117899	MESD	-1.59545	-0.184358	0.110611	0.020397	0.0130882	0.00975184	0.0204232	28	56	34	B2	Liver (STARNET)	EpiXcan	0.986792	starnet_liv	0.999981
689	ENSG00000230338	MTND4P19	-1.59475	-0.114133	0.110767	0.0678432	0.0673868	1.8306e-09	6.74652e-09	54	72	61	B2	Liver (STARNET)	EpiXcan	0.986792	starnet_liv	0.999981
690	ENSG00000173905	GOLIM4	1.59455	0.214581	0.110814	0.0257386	0.0456758	1.05696e-06	3.19672e-06	8	21	10	B2	Liver (STARNET)	EpiXcan	0.986792	starnet_liv	0.999981
691	ENSG00000240291	AL450384.2	1.59451	0.0744175	0.110822	0.169078	0.360208	2.85843e-56	5.96843e-55	15	50	21	B2	Liver (STARNET)	EpiXcan	0.986792	starnet_liv	0.999981
692	ENSG00000183309	ZNF623	1.59435	0.22988	0.110859	0.0490204	0.0348486	2.19706e-05	5.96853e-05	67	98	77	B2	Liver (STARNET)	EpiXcan	0.986792	starnet_liv	0.999981
693	ENSG00000185477	GPRIN3	1.59428	0.175293	0.110873	0.0367854	0.141312	4.21256e-19	2.64419e-18	10	17	12	B2	Liver (STARNET)	EpiXcan	0.986792	starnet_liv	0.999981
694	ENSG00000137960	GIPC2	-1.59402	-0.0697434	0.110932	0.144384	0.306527	8.58958e-45	1.32682e-43	15	42	19	B2	Liver (STARNET)	EpiXcan	0.986792	starnet_liv	0.999981
695	ENSG00000115604	IL18R1	-1.59385	-0.0854961	0.11097	0.101837	0.155182	6.03517e-21	4.17199e-20	43	77	51	B2	Liver (STARNET)	EpiXcan	0.986792	starnet_liv	0.999981
696	ENSG00000159479	MED8	-1.59346	-0.197634	0.111057	0.0187353	0.0152302	0.0051814	0.0111495	23	45	26	B2	Liver (STARNET)	EpiXcan	0.986792	starnet_liv	0.999981
697	ENSG00000186522	SEPT10	-1.59346	-0.0664335	0.111058	0.136751	0.217118	6.50009e-30	6.33639e-29	47	107	60	B2	Liver (STARNET)	EpiXcan	0.986792	starnet_liv	0.999981
698	ENSG00000160917	CPSF4	-1.59307	-0.432181	0.111145	0.00404628	0.0320857	4.16915e-05	0.000109899	3	4	4	B2	Liver (STARNET)	EpiXcan	0.986792	starnet_liv	0.999981
699	ENSG00000205771	CATSPER2P1	-1.59223	-0.279302	0.111332	0.0229865	0.267685	1.91228e-40	2.60172e-39	25	92	30	B2	Liver (STARNET)	EpiXcan	0.986792	starnet_liv	0.999981
700	ENSG00000154134	ROBO3	-1.59216	-0.0914683	0.111348	0.0690829	0.110342	5.70705e-15	2.93854e-14	25	67	27	B2	Liver (STARNET)	EpiXcan	0.986792	starnet_liv	0.999981
701	ENSG00000158716	DUSP23	1.59157	0.396959	0.111481	0.011322	0.0246118	0.00035006	0.000839206	2	18	3	B2	Liver (STARNET)	EpiXcan	0.986792	starnet_liv	0.999981
702	ENSG00000090372	STRN4	1.59135	0.222498	0.111531	0.017092	0.0499767	2.97041e-07	9.39824e-07	6	15	10	B2	Liver (STARNET)	EpiXcan	0.986792	starnet_liv	0.999981
703	ENSG00000088451	TGDS	-1.59116	-0.0535624	0.111573	0.269657	0.478407	1.06758e-81	4.01493e-80	21	34	24	B2	Liver (STARNET)	EpiXcan	0.986792	starnet_liv	0.999981
704	ENSG00000068724	TTC7A	-1.59064	-0.136296	0.111692	0.0445926	0.173846	1.27226e-23	9.85498e-23	12	25	16	B2	Liver (STARNET)	EpiXcan	0.986792	starnet_liv	0.999981
705	ENSG00000162267	ITIH3	-1.58967	-0.160832	0.111909	0.0273354	0.0596177	1.77068e-08	6.10265e-08	7	40	8	B2	Liver (STARNET)	EpiXcan	0.986792	starnet_liv	0.999981
706	ENSG00000167862	MRPL58	-1.58695	-0.215758	0.112524	0.0284769	0.067566	1.54753e-09	5.72721e-09	22	45	27	B2	Liver (STARNET)	EpiXcan	0.986792	starnet_liv	0.999981
707	ENSG00000188994	ZNF292	-1.58633	-0.162081	0.112665	0.0190724	0.0335554	3.1725e-05	8.46383e-05	30	48	45	B2	Liver (STARNET)	EpiXcan	0.986792	starnet_liv	0.999981
708	ENSG00000038274	MAT2B	-1.58601	-0.0765383	0.112737	0.125447	0.165821	1.11585e-22	8.28935e-22	16	49	23	B2	Liver (STARNET)	EpiXcan	0.986792	starnet_liv	0.999981
709	ENSG00000143376	SNX27	-1.586	-0.137531	0.11274	0.0394886	0.122349	1.59021e-16	8.88989e-16	10	39	13	B2	Liver (STARNET)	EpiXcan	0.986792	starnet_liv	0.999981
710	ENSG00000163491	NEK10	1.58504	0.044665	0.112956	0.440432	0.563236	5.05518e-106	2.96108e-104	17	25	17	B2	Liver (STARNET)	EpiXcan	0.986792	starnet_liv	0.999981
711	ENSG00000115825	PRKD3	-1.58233	-0.138974	0.113575	0.0349575	0.0889616	3.58663e-12	1.56544e-11	18	26	21	B2	Liver (STARNET)	EpiXcan	0.986792	starnet_liv	0.999981
712	ENSG00000166260	COX11	-1.58213	-0.103132	0.11362	0.089439	0.14287	1.62142e-19	1.03843e-18	48	53	53	B2	Liver (STARNET)	EpiXcan	0.986792	starnet_liv	0.999981
713	ENSG00000188582	PAQR9	1.58203	0.119727	0.113643	0.0482021	0.178617	4.37126e-24	3.45267e-23	5	9	6	B2	Liver (STARNET)	EpiXcan	0.986792	starnet_liv	0.999981
714	ENSG00000187954	CYHR1	1.57989	0.225306	0.114133	0.0174817	0.0455832	1.00289e-06	3.03985e-06	11	27	14	B2	Liver (STARNET)	EpiXcan	0.986792	starnet_liv	0.999981
715	ENSG00000102796	DHRS12	-1.57989	-0.136015	0.114133	0.0420503	0.056726	2.32795e-08	7.94673e-08	10	68	12	B2	Liver (STARNET)	EpiXcan	0.986792	starnet_liv	0.999981
716	ENSG00000171219	CDC42BPG	-1.57968	-0.656211	0.11418	0.00300762	0.0533029	9.70109e-08	3.18273e-07	2	5	5	B2	Liver (STARNET)	EpiXcan	0.986792	starnet_liv	0.999981
717	ENSG00000134817	APLNR	-1.57878	-0.248557	0.114387	0.0119102	0.0284361	0.000132832	0.000332344	13	17	16	B2	Liver (STARNET)	EpiXcan	0.986792	starnet_liv	0.999981
718	ENSG00000115423	DNAH6	1.57855	0.0573164	0.114439	0.186693	0.427236	6.67814e-70	1.92604e-68	12	32	15	B2	Liver (STARNET)	EpiXcan	0.986792	starnet_liv	0.999981
719	ENSG00000115486	GGCX	-1.57804	-0.0856082	0.114556	0.0915774	0.197327	2.27964e-27	2.0418e-26	21	34	30	B2	Liver (STARNET)	EpiXcan	0.986792	starnet_liv	0.999981
720	ENSG00000114378	HYAL1	1.57662	0.186566	0.114883	0.0209255	0.0233506	0.000379911	0.000908136	18	37	21	B2	Liver (STARNET)	EpiXcan	0.986792	starnet_liv	0.999981
721	ENSG00000164398	ACSL6	1.5766	0.106482	0.114888	0.103299	0.171354	4.15999e-23	3.14327e-22	12	57	18	B2	Liver (STARNET)	EpiXcan	0.986792	starnet_liv	0.999981
722	ENSG00000236756	DNAJC9-AS1	1.57617	0.197059	0.114986	0.0221703	0.0436615	1.82571e-06	5.41779e-06	16	23	16	B2	Liver (STARNET)	EpiXcan	0.986792	starnet_liv	0.999981
723	ENSG00000107890	ANKRD26	-1.57541	-0.187224	0.115163	0.0281116	0.0536474	1.16535e-07	3.79131e-07	19	29	22	B2	Liver (STARNET)	EpiXcan	0.986792	starnet_liv	0.999981
724	ENSG00000136270	TBRG4	1.5747	0.26002	0.115327	0.0112869	0.0488439	4.02108e-07	1.25663e-06	5	14	7	B2	Liver (STARNET)	EpiXcan	0.986792	starnet_liv	0.999981
725	ENSG00000132821	VSTM2L	-1.57421	-0.142085	0.115438	0.0469959	0.078774	8.70072e-11	3.49985e-10	27	59	32	B2	Liver (STARNET)	EpiXcan	0.986792	starnet_liv	0.999981
726	ENSG00000156218	ADAMTSL3	1.57328	0.219498	0.115654	0.0147821	0.02011	0.00135601	0.00307694	17	32	20	B2	Liver (STARNET)	EpiXcan	0.986792	starnet_liv	0.999981
727	ENSG00000272091	RP4-758J24.5	-1.57325	-0.0818514	0.115661	0.135304	0.0441602	1.58796e-06	4.73988e-06	107	157	132	B2	Liver (STARNET)	EpiXcan	0.986792	starnet_liv	0.999981
728	ENSG00000174718	KIAA1551	1.57262	0.102035	0.115807	0.0702579	0.165599	1.91003e-22	1.40628e-21	27	61	38	B2	Liver (STARNET)	EpiXcan	0.986792	starnet_liv	0.999981
729	ENSG00000137076	TLN1	-1.57169	-0.072038	0.116023	0.129621	0.203998	6.58389e-28	6.01917e-27	7	16	7	B2	Liver (STARNET)	EpiXcan	0.986792	starnet_liv	0.999981
730	ENSG00000170266	GLB1	1.57158	0.100979	0.116049	0.0642423	0.0838361	2.20804e-11	9.2034e-11	34	43	39	B2	Liver (STARNET)	EpiXcan	0.986792	starnet_liv	0.999981
731	ENSG00000111339	ART4	-1.57113	-0.197161	0.116152	0.019681	0.0442581	1.59844e-06	4.76794e-06	19	29	22	B2	Liver (STARNET)	EpiXcan	0.986792	starnet_liv	0.999981
732	ENSG00000171236	LRG1	-1.5704	-0.168225	0.116323	0.0339626	0.136097	2.02967e-18	1.24048e-17	8	22	11	B2	Liver (STARNET)	EpiXcan	0.986792	starnet_liv	0.999981
733	ENSG00000168517	HEXIM2	1.56961	0.196477	0.116505	0.0184803	0.0212271	0.000947531	0.00217957	15	22	17	B2	Liver (STARNET)	EpiXcan	0.986792	starnet_liv	0.999981
734	ENSG00000187244	BCAM	-1.56939	-0.198102	0.116556	0.0157635	0.02612	0.00024582	0.000597971	22	51	30	B2	Liver (STARNET)	EpiXcan	0.986792	starnet_liv	0.999981
735	ENSG00000175198	PCCA	-1.56928	-0.0670864	0.116583	0.101108	0.0518393	1.90807e-07	6.11303e-07	91	148	104	B2	Liver (STARNET)	EpiXcan	0.986792	starnet_liv	0.999981
736	ENSG00000154719	MRPL39	1.56908	0.07551	0.116628	0.168482	0.230901	5.61395e-32	5.95971e-31	37	59	43	B2	Liver (STARNET)	EpiXcan	0.986792	starnet_liv	0.999981
737	ENSG00000081665	ZNF506	-1.56892	-0.116756	0.116666	0.0816269	0.263411	7.08624e-38	9.03735e-37	46	67	55	B2	Liver (STARNET)	EpiXcan	0.986792	starnet_liv	0.999981
738	ENSG00000196547	MAN2A2	-1.5669	-0.149312	0.117137	0.0462077	0.0673048	2.03681e-09	7.47733e-09	31	81	37	B2	Liver (STARNET)	EpiXcan	0.986792	starnet_liv	0.999981
739	ENSG00000204267	TAP2	1.56639	0.0631448	0.117257	0.181366	0.344691	9.12083e-52	1.71508e-50	36	76	44	B2	Liver (STARNET)	EpiXcan	0.986792	starnet_liv	0.999981
740	ENSG00000090581	GNPTG	-1.56535	-0.216065	0.117501	0.022558	0.0640806	4.63731e-09	1.66591e-08	18	37	24	B2	Liver (STARNET)	EpiXcan	0.986792	starnet_liv	0.999981
741	ENSG00000117505	DR1	1.56467	0.0715937	0.11766	0.136739	0.222609	2.34891e-31	2.4255e-30	16	26	20	B2	Liver (STARNET)	EpiXcan	0.986792	starnet_liv	0.999981
742	ENSG00000138346	DNA2	1.56464	0.0490012	0.117668	0.355836	0.432851	1.29526e-72	3.95995e-71	33	52	38	B2	Liver (STARNET)	EpiXcan	0.986792	starnet_liv	0.999981
743	ENSG00000111788	AC009533.1	1.56428	0.13927	0.117752	0.0664953	0.0853646	9.58477e-12	4.08378e-11	44	79	53	B2	Liver (STARNET)	EpiXcan	0.986792	starnet_liv	0.999981
744	ENSG00000166181	API5	1.56195	0.338893	0.1183	0.00692291	0.0308386	6.62446e-05	0.000170811	1	1	1	B2	Liver (STARNET)	EpiXcan	0.986792	starnet_liv	0.999981
745	ENSG00000131398	KCNC3	1.56146	0.200997	0.118416	0.0365233	0.0768772	1.44101e-10	5.69604e-10	7	26	9	B2	Liver (STARNET)	EpiXcan	0.986792	starnet_liv	0.999981
746	ENSG00000171861	MRM3	1.56125	0.307008	0.118465	0.00756561	0.0604573	1.60726e-08	5.55097e-08	3	7	5	B2	Liver (STARNET)	EpiXcan	0.986792	starnet_liv	0.999981
747	ENSG00000146281	PM20D2	1.56094	0.102039	0.118537	0.0596525	0.0919127	1.34987e-12	6.04927e-12	13	25	18	B2	Liver (STARNET)	EpiXcan	0.986792	starnet_liv	0.999981
748	ENSG00000198162	MAN1A2	1.56054	0.200268	0.118633	0.0201937	0.0375513	9.73283e-06	2.7332e-05	16	29	20	B2	Liver (STARNET)	EpiXcan	0.986792	starnet_liv	0.999981
749	ENSG00000138448	ITGAV	1.55956	0.10972	0.118864	0.0718846	0.0358782	1.64582e-05	4.52678e-05	75	104	90	B2	Liver (STARNET)	EpiXcan	0.986792	starnet_liv	0.999981
750	ENSG00000112799	LY86	-1.55954	-0.0974166	0.118869	0.0694733	0.119305	2.45936e-16	1.36336e-15	26	55	31	B2	Liver (STARNET)	EpiXcan	0.986792	starnet_liv	0.999981
751	ENSG00000137822	TUBGCP4	1.55946	0.0696085	0.118887	0.100609	0.156129	2.9354e-21	2.04844e-20	21	32	24	B2	Liver (STARNET)	EpiXcan	0.986792	starnet_liv	0.999981
752	ENSG00000196616	ADH1B	1.55928	0.220224	0.118929	0.0184282	0.0121739	0.0127534	0.0263385	21	32	24	B2	Liver (STARNET)	EpiXcan	0.986792	starnet_liv	0.999981
753	ENSG00000169313	P2RY12	1.55914	0.0774453	0.118963	0.116043	0.305391	1.50057e-44	2.29648e-43	33	52	41	B2	Liver (STARNET)	EpiXcan	0.986792	starnet_liv	0.999981
754	ENSG00000131791	PRKAB2	1.55898	0.123146	0.119002	0.059368	0.190837	5.35741e-26	4.52017e-25	24	49	32	B2	Liver (STARNET)	EpiXcan	0.986792	starnet_liv	0.999981
755	ENSG00000100299	ARSA	1.55884	0.0274802	0.119034	0.474531	0.662784	1.10665e-145	1.30802e-143	33	177	41	B2	Liver (STARNET)	EpiXcan	0.986792	starnet_liv	0.999981
756	ENSG00000101204	CHRNA4	1.55868	0.0480156	0.119073	0.390549	0.5769	2.03358e-110	1.3132e-108	24	82	29	B2	Liver (STARNET)	EpiXcan	0.986792	starnet_liv	0.999981
757	ENSG00000104825	NFKBIB	1.55821	0.0496036	0.119183	0.324425	0.435821	4.30175e-71	1.27397e-69	17	34	21	B2	Liver (STARNET)	EpiXcan	0.986792	starnet_liv	0.999981
758	ENSG00000197822	OCLN	-1.55809	-0.181212	0.119213	0.0148864	0.148456	4.32346e-20	2.85314e-19	12	21	17	B2	Liver (STARNET)	EpiXcan	0.986792	starnet_liv	0.999981
759	ENSG00000114127	XRN1	-1.55805	-0.312279	0.119221	0.00907483	0.0190711	0.0017993	0.00403852	19	38	26	B2	Liver (STARNET)	EpiXcan	0.986792	starnet_liv	0.999981
760	ENSG00000173218	VANGL1	1.55781	0.0597358	0.119278	0.221939	0.291143	2.26854e-43	3.35542e-42	18	30	19	B2	Liver (STARNET)	EpiXcan	0.986792	starnet_liv	0.999981
761	ENSG00000197977	ELOVL2	1.55719	0.120078	0.119426	0.048937	0.277106	1.0531e-39	1.40675e-38	4	13	8	B2	Liver (STARNET)	EpiXcan	0.986792	starnet_liv	0.999981
762	ENSG00000105398	SULT2A1	-1.55411	-0.0732131	0.120158	0.135838	0.243233	9.03155e-35	1.04146e-33	27	50	39	B2	Liver (STARNET)	EpiXcan	0.986792	starnet_liv	0.999981
763	ENSG00000167785	ZNF558	-1.55176	-0.265147	0.120721	0.0206275	0.0488723	2.06729e-07	6.61513e-07	24	41	29	B2	Liver (STARNET)	EpiXcan	0.986792	starnet_liv	0.999981
764	ENSG00000145390	USP53	1.55161	0.110397	0.120755	0.0545186	0.0842028	1.86142e-11	7.79056e-11	16	34	19	B2	Liver (STARNET)	EpiXcan	0.986792	starnet_liv	0.999981
765	ENSG00000111196	MAGOHB	1.55114	0.179665	0.120869	0.0198921	0.0422321	2.19372e-06	6.47359e-06	20	48	22	B2	Liver (STARNET)	EpiXcan	0.986792	starnet_liv	0.999981
766	ENSG00000178904	DPY19L3	-1.55076	-0.124901	0.120959	0.0440519	0.0603821	9.40239e-09	3.31122e-08	33	66	39	B2	Liver (STARNET)	EpiXcan	0.986792	starnet_liv	0.999981
767	ENSG00000250132	AC004803.1	1.54914	0.228998	0.121348	0.0176465	0.058718	2.72267e-08	9.25121e-08	5	17	6	B2	Liver (STARNET)	EpiXcan	0.986792	starnet_liv	0.999981
768	ENSG00000152558	TMEM123	1.54887	0.0760249	0.121412	0.0734268	0.021772	0.00083941	0.0019437	47	55	55	B2	Liver (STARNET)	EpiXcan	0.986792	starnet_liv	0.999981
769	ENSG00000160613	PCSK7	1.54867	0.203701	0.121461	0.0234913	0.0531515	1.13184e-07	3.68773e-07	11	46	12	B2	Liver (STARNET)	EpiXcan	0.986792	starnet_liv	0.999981
770	ENSG00000163072	NOSTRIN	1.54854	0.0820753	0.121493	0.0972349	0.178134	2.24099e-24	1.78282e-23	18	25	21	B2	Liver (STARNET)	EpiXcan	0.986792	starnet_liv	0.999981
771	ENSG00000185864	NPIPB4	1.54744	0.148243	0.121758	0.0535278	0.0489649	3.8037e-07	1.19123e-06	44	52	50	B2	Liver (STARNET)	EpiXcan	0.986792	starnet_liv	0.999981
772	ENSG00000120784	ZFP30	-1.54619	-0.0738666	0.12206	0.142134	0.22453	9.33777e-32	9.82619e-31	30	54	38	B2	Liver (STARNET)	EpiXcan	0.986792	starnet_liv	0.999981
773	ENSG00000172339	ALG14	1.54548	0.204604	0.122231	0.0278196	0.0183111	0.00207089	0.00462146	36	54	42	B2	Liver (STARNET)	EpiXcan	0.986792	starnet_liv	0.999981
774	ENSG00000132313	MRPL35	-1.54401	-0.0879003	0.122587	0.0954963	0.260979	6.15719e-37	7.66781e-36	39	63	47	B2	Liver (STARNET)	EpiXcan	0.986792	starnet_liv	0.999981
775	ENSG00000180398	MCFD2	-1.54364	-0.111947	0.122675	0.0714106	0.164785	1.08169e-22	8.04465e-22	17	26	22	B2	Liver (STARNET)	EpiXcan	0.986792	starnet_liv	0.999981
776	ENSG00000111275	ALDH2	1.54363	0.14197	0.122677	0.0485933	0.0190691	0.00173691	0.00390576	40	61	54	B2	Liver (STARNET)	EpiXcan	0.986792	starnet_liv	0.999981
777	ENSG00000152778	IFIT5	-1.54336	-0.150221	0.122744	0.0242067	0.0536231	1.11217e-07	3.62902e-07	16	37	16	B2	Liver (STARNET)	EpiXcan	0.986792	starnet_liv	0.999981
778	ENSG00000119812	FAM98A	1.54327	0.403802	0.122766	0.00440592	0.0226862	0.000610461	0.0014331	2	14	2	B2	Liver (STARNET)	EpiXcan	0.986792	starnet_liv	0.999981
779	ENSG00000124602	UNC5CL	-1.54221	-0.125578	0.123024	0.0514579	0.153011	5.58844e-21	3.86923e-20	7	20	9	B2	Liver (STARNET)	EpiXcan	0.986792	starnet_liv	0.999981
780	ENSG00000108950	FAM20A	1.54151	0.101409	0.123193	0.0713111	0.126849	2.01899e-17	1.18211e-16	38	92	49	B2	Liver (STARNET)	EpiXcan	0.986792	starnet_liv	0.999981
781	ENSG00000205581	HMGN1	-1.54069	-0.16747	0.123392	0.0174901	0.0379881	7.27694e-06	2.06234e-05	5	13	6	B2	Liver (STARNET)	EpiXcan	0.986792	starnet_liv	0.999981
782	ENSG00000125633	CCDC93	1.54029	0.198575	0.123489	0.0297463	0.0545334	7.56028e-08	2.49958e-07	24	29	25	B2	Liver (STARNET)	EpiXcan	0.986792	starnet_liv	0.999981
783	ENSG00000161999	JMJD8	-1.53966	-0.141503	0.123643	0.0641603	0.0970533	3.86862e-13	1.79191e-12	14	85	15	B2	Liver (STARNET)	EpiXcan	0.986792	starnet_liv	0.999981
784	ENSG00000145416	MARCH1	1.53831	0.330715	0.123973	0.00812789	0.0217855	0.000766196	0.00177962	12	20	15	B2	Liver (STARNET)	EpiXcan	0.986792	starnet_liv	0.999981
785	ENSG00000145388	METTL14	-1.53809	-0.0902614	0.124025	0.105196	0.218986	2.57269e-30	2.55002e-29	34	74	43	B2	Liver (STARNET)	EpiXcan	0.986792	starnet_liv	0.999981
786	ENSG00000102606	ARHGEF7	-1.53665	-0.103854	0.124379	0.0650177	0.111689	4.65215e-15	2.40661e-14	41	84	52	B2	Liver (STARNET)	EpiXcan	0.986792	starnet_liv	0.999981
787	ENSG00000105982	RNF32	-1.5364	-0.20248	0.12444	0.0308773	0.047609	5.69541e-07	1.75707e-06	15	27	18	B2	Liver (STARNET)	EpiXcan	0.986792	starnet_liv	0.999981
788	ENSG00000119636	BBOF1	1.5362	0.0548248	0.124489	0.23893	0.356824	3.0065e-54	5.97598e-53	14	24	17	B2	Liver (STARNET)	EpiXcan	0.986792	starnet_liv	0.999981
789	ENSG00000167261	DPEP2	1.5355	0.222136	0.12466	0.0192795	0.0333308	3.32e-05	8.82887e-05	11	20	13	B2	Liver (STARNET)	EpiXcan	0.986792	starnet_liv	0.999981
790	ENSG00000263072	ZNF213-AS1	1.53498	0.0576192	0.124788	0.220096	0.284048	3.10209e-42	4.44432e-41	32	70	36	B2	Liver (STARNET)	EpiXcan	0.986792	starnet_liv	0.999981
791	ENSG00000151657	KIN	-1.53493	-0.105673	0.1248	0.101492	0.148881	1.7289e-20	1.1695e-19	46	70	58	B2	Liver (STARNET)	EpiXcan	0.986792	starnet_liv	0.999981
792	ENSG00000189339	SLC35E2B	1.5347	0.155344	0.124856	0.0502446	0.092726	1.38095e-12	6.1802e-12	30	81	46	B2	Liver (STARNET)	EpiXcan	0.986792	starnet_liv	0.999981
793	ENSG00000110442	COMMD9	1.53462	0.369918	0.124876	0.0064571	0.014078	0.00691062	0.0147079	11	21	12	B2	Liver (STARNET)	EpiXcan	0.986792	starnet_liv	0.999981
794	ENSG00000113273	ARSB	-1.53221	-0.0501945	0.125471	0.295356	0.560021	1.60231e-105	9.30321e-104	96	166	112	B2	Liver (STARNET)	EpiXcan	0.986792	starnet_liv	0.999981
795	ENSG00000204316	MRPL38	1.53097	0.0941422	0.125776	0.0883328	0.051974	1.40056e-07	4.53427e-07	58	96	67	B2	Liver (STARNET)	EpiXcan	0.986792	starnet_liv	0.999981
796	ENSG00000213937	CLDN9	1.53077	0.235656	0.125825	0.0304674	0.0313616	5.80944e-05	0.000150677	29	46	35	B2	Liver (STARNET)	EpiXcan	0.986792	starnet_liv	0.999981
797	ENSG00000159176	CSRP1	-1.53067	-0.126472	0.12585	0.0368549	0.0168229	0.00340635	0.00745344	53	60	56	B2	Liver (STARNET)	EpiXcan	0.986792	starnet_liv	0.999981
798	ENSG00000169740	ZNF32	-1.52946	-0.16509	0.12615	0.0217815	0.0404808	4.08023e-06	1.18038e-05	30	55	33	B2	Liver (STARNET)	EpiXcan	0.986792	starnet_liv	0.999981
799	ENSG00000263272	AC004148.2	1.52918	0.100251	0.126221	0.0762105	0.112063	4.58299e-15	2.37176e-14	32	60	46	B2	Liver (STARNET)	EpiXcan	0.986792	starnet_liv	0.999981
800	ENSG00000144524	COPS7B	-1.5263	-0.147735	0.126936	0.0288764	0.0425354	2.52259e-06	7.39624e-06	14	36	15	B2	Liver (STARNET)	EpiXcan	0.986792	starnet_liv	0.999981
801	ENSG00000099834	CDHR5	-1.52569	-0.0785042	0.127087	0.142011	0.270982	2.6527e-39	3.50814e-38	25	74	33	B2	Liver (STARNET)	EpiXcan	0.986792	starnet_liv	0.999981
802	ENSG00000115310	RTN4	1.52565	0.30487	0.127097	0.0105209	0.0196863	0.00147828	0.00334463	9	18	13	B2	Liver (STARNET)	EpiXcan	0.986792	starnet_liv	0.999981
803	ENSG00000083937	CHMP2B	-1.52376	-0.120209	0.127569	0.0451475	0.0654958	2.53091e-09	9.23234e-09	17	24	18	B2	Liver (STARNET)	EpiXcan	0.986792	starnet_liv	0.999981
804	ENSG00000114395	CYB561D2	1.5226	0.0718115	0.12786	0.122675	0.181419	6.41256e-25	5.20156e-24	12	28	14	B2	Liver (STARNET)	EpiXcan	0.986792	starnet_liv	0.999981
805	ENSG00000034053	APBA2	-1.52251	-0.290564	0.127881	0.00682585	0.0418034	2.90203e-06	8.48621e-06	14	32	18	B2	Liver (STARNET)	EpiXcan	0.986792	starnet_liv	0.999981
806	ENSG00000106018	VIPR2	1.52235	0.366037	0.127921	0.00922495	0.027501	0.000151782	0.000377685	11	18	15	B2	Liver (STARNET)	EpiXcan	0.986792	starnet_liv	0.999981
807	ENSG00000134339	SAA2	-1.52054	-0.0973714	0.128376	0.0646423	0.0924066	1.70051e-12	7.56177e-12	37	73	45	B2	Liver (STARNET)	EpiXcan	0.986792	starnet_liv	0.999981
808	ENSG00000186732	MPPED1	-1.5203	-0.0559047	0.128436	0.221462	0.299294	9.47232e-44	1.41849e-42	21	48	28	B2	Liver (STARNET)	EpiXcan	0.986792	starnet_liv	0.999981
809	ENSG00000111961	SASH1	1.51943	0.207837	0.128655	0.0177656	0.0241225	0.000440814	0.00104748	23	32	26	B2	Liver (STARNET)	EpiXcan	0.986792	starnet_liv	0.999981
810	ENSG00000167543	TP53I13	-1.51905	-0.0808	0.128751	0.104111	0.253529	1.28423e-35	1.52199e-34	7	26	11	B2	Liver (STARNET)	EpiXcan	0.986792	starnet_liv	0.999981
811	ENSG00000134042	MRO	-1.51868	-0.205931	0.128842	0.024991	0.0277998	0.000156891	0.000389812	49	91	66	B2	Liver (STARNET)	EpiXcan	0.986792	starnet_liv	0.999981
812	ENSG00000155096	AZIN1	1.51867	0.355554	0.128845	0.00712667	0.0411563	2.72186e-06	7.97168e-06	4	8	4	B2	Liver (STARNET)	EpiXcan	0.986792	starnet_liv	0.999981
813	ENSG00000141258	SGSM2	1.51866	0.494087	0.128847	0.00507008	0.169452	4.30791e-23	3.25317e-22	12	20	16	B2	Liver (STARNET)	EpiXcan	0.986792	starnet_liv	0.999981
814	ENSG00000185386	MAPK11	-1.5186	-0.174028	0.128863	0.0281116	0.0743139	3.33856e-10	1.29455e-09	15	32	16	B2	Liver (STARNET)	EpiXcan	0.986792	starnet_liv	0.999981
815	ENSG00000160191	PDE9A	-1.51784	-0.0833038	0.129054	0.0756092	0.0704985	1.01937e-09	3.81953e-09	50	100	68	B2	Liver (STARNET)	EpiXcan	0.986792	starnet_liv	0.999981
816	ENSG00000196411	EPHB4	-1.51776	-0.11525	0.129075	0.0481116	0.0961824	5.1431e-13	2.35913e-12	14	30	14	B2	Liver (STARNET)	EpiXcan	0.986792	starnet_liv	0.999981
817	ENSG00000114107	CEP70	-1.51757	-0.309451	0.129123	0.00899936	0.0115864	0.0149104	0.0305405	21	35	23	B2	Liver (STARNET)	EpiXcan	0.986792	starnet_liv	0.999981
818	ENSG00000135823	STX6	-1.51725	-0.407065	0.129204	0.00547305	0.0502723	2.70831e-07	8.59158e-07	3	7	4	B2	Liver (STARNET)	EpiXcan	0.986792	starnet_liv	0.999981
819	ENSG00000233554	B4GALT1-AS1	1.51679	0.167158	0.12932	0.0377254	0.0116214	0.0151369	0.0309615	56	74	68	B2	Liver (STARNET)	EpiXcan	0.986792	starnet_liv	0.999981
820	ENSG00000106853	PTGR1	-1.51611	-0.0386105	0.129492	0.373875	0.64658	4.76137e-139	5.04248e-137	116	320	143	B2	Liver (STARNET)	EpiXcan	0.986792	starnet_liv	0.999981
821	ENSG00000123213	NLN	1.51589	0.0752787	0.129546	0.166021	0.243756	2.90507e-34	3.2954e-33	31	58	36	B2	Liver (STARNET)	EpiXcan	0.986792	starnet_liv	0.999981
822	ENSG00000164181	ELOVL7	1.51522	0.168375	0.129717	0.0506157	0.0210687	0.00100163	0.00229882	53	78	63	B2	Liver (STARNET)	EpiXcan	0.986792	starnet_liv	0.999981
823	ENSG00000151093	OXSM	1.51449	0.23297	0.129901	0.0187855	0.0211826	0.000993018	0.00227984	37	81	44	B2	Liver (STARNET)	EpiXcan	0.986792	starnet_liv	0.999981
824	ENSG00000104643	MTMR9	1.51442	0.117067	0.129918	0.0315541	0.054066	9.99533e-08	3.27358e-07	25	39	38	B2	Liver (STARNET)	EpiXcan	0.986792	starnet_liv	0.999981
825	ENSG00000260804	LINC01963	1.51273	0.0760845	0.130349	0.128778	0.3538	1.02364e-54	2.05318e-53	15	43	17	B2	Liver (STARNET)	EpiXcan	0.986792	starnet_liv	0.999981
826	ENSG00000196422	PPP1R26	-1.51266	-0.173304	0.130367	0.0341557	0.0333946	3.17673e-05	8.4717e-05	45	69	50	B2	Liver (STARNET)	EpiXcan	0.986792	starnet_liv	0.999981
827	ENSG00000138175	ARL3	1.51237	0.0748497	0.130441	0.148422	0.207618	1.16111e-28	1.0909e-27	29	48	32	B2	Liver (STARNET)	EpiXcan	0.986792	starnet_liv	0.999981
828	ENSG00000170421	KRT8	1.51202	0.141236	0.130528	0.026361	0.0220253	0.000677208	0.00158362	20	54	23	B2	Liver (STARNET)	EpiXcan	0.986792	starnet_liv	0.999981
829	ENSG00000140987	ZSCAN32	-1.51194	-0.269934	0.130548	0.0182268	0.0164243	0.00362127	0.00790281	16	32	18	B2	Liver (STARNET)	EpiXcan	0.986792	starnet_liv	0.999981
830	ENSG00000182134	TDRKH	-1.51082	-0.0733555	0.130834	0.115294	0.178031	1.56424e-24	1.25045e-23	7	14	8	B2	Liver (STARNET)	EpiXcan	0.986792	starnet_liv	0.999981
831	ENSG00000153721	CNKSR3	1.51073	0.143775	0.130858	0.0390041	0.0637008	6.79479e-09	2.41669e-08	22	36	28	B2	Liver (STARNET)	EpiXcan	0.986792	starnet_liv	0.999981
832	ENSG00000166455	C16orf46	-1.51072	-0.395502	0.130859	0.00518223	0.0336558	3.01018e-05	8.05188e-05	2	63	4	B2	Liver (STARNET)	EpiXcan	0.986792	starnet_liv	0.999981
833	ENSG00000113141	IK	1.50954	0.110377	0.131161	0.0545609	0.0688615	1.23756e-09	4.60322e-09	22	49	25	B2	Liver (STARNET)	EpiXcan	0.986792	starnet_liv	0.999981
834	ENSG00000130770	ATPIF1	-1.50936	-0.0724782	0.131206	0.123767	0.373784	4.03037e-58	8.71799e-57	23	53	30	B2	Liver (STARNET)	EpiXcan	0.986792	starnet_liv	0.999981
835	ENSG00000223482	NUTM2A-AS1	-1.50894	-0.0773291	0.131315	0.110997	0.0793935	5.75067e-11	2.33591e-10	70	172	86	B2	Liver (STARNET)	EpiXcan	0.986792	starnet_liv	0.999981
836	ENSG00000174327	SLC16A13	1.50851	0.323515	0.131424	0.00555819	0.040337	4.35878e-06	1.25876e-05	6	28	8	B2	Liver (STARNET)	EpiXcan	0.986792	starnet_liv	0.999981
837	ENSG00000007516	BAIAP3	-1.50531	-0.135532	0.132243	0.0536297	0.124668	5.4607e-17	3.11455e-16	10	27	12	B2	Liver (STARNET)	EpiXcan	0.986792	starnet_liv	0.999981
838	ENSG00000069869	NEDD4	1.50455	0.487146	0.13244	0.0040788	0.0318657	4.56464e-05	0.000119942	3	12	3	B2	Liver (STARNET)	EpiXcan	0.986792	starnet_liv	0.999981
839	ENSG00000162909	CAPN2	1.50434	0.0609736	0.132494	0.135864	0.192705	3.22183e-26	2.75165e-25	41	81	47	B2	Liver (STARNET)	EpiXcan	0.986792	starnet_liv	0.999981
840	ENSG00000228445	UGT1A2P	1.50416	0.120357	0.13254	0.0367121	0.0766006	1.39953e-10	5.54035e-10	34	101	48	B2	Liver (STARNET)	EpiXcan	0.986792	starnet_liv	0.999981
841	ENSG00000072958	AP1M1	-1.50382	-0.0702566	0.132628	0.192908	0.354623	1.53812e-53	3.01208e-52	43	97	51	B2	Liver (STARNET)	EpiXcan	0.986792	starnet_liv	0.999981
842	ENSG00000164919	COX6C	1.50351	0.0818713	0.132707	0.0541241	0.0906476	1.66851e-12	7.42943e-12	24	29	27	B2	Liver (STARNET)	EpiXcan	0.986792	starnet_liv	0.999981
843	ENSG00000224837	GCSHP5	1.50163	0.346049	0.133193	0.00502559	0.0142898	0.00676332	0.0144013	7	23	7	B2	Liver (STARNET)	EpiXcan	0.986792	starnet_liv	0.999981
844	ENSG00000165609	NUDT5	-1.50111	-0.102245	0.133326	0.0927849	0.237035	1.62973e-33	1.79487e-32	38	85	49	B2	Liver (STARNET)	EpiXcan	0.986792	starnet_liv	0.999981
845	ENSG00000082258	CCNT2	1.49908	0.193593	0.133854	0.0271323	0.086902	6.34971e-12	2.73091e-11	11	20	15	B2	Liver (STARNET)	EpiXcan	0.986792	starnet_liv	0.999981
846	ENSG00000136205	TNS3	-1.49877	-0.275584	0.133933	0.0131657	0.0184313	0.00199082	0.00444877	8	11	8	B2	Liver (STARNET)	EpiXcan	0.986792	starnet_liv	0.999981
847	ENSG00000118965	WDR35	-1.4987	-0.156641	0.133952	0.0259002	0.0844575	1.6313e-11	6.8491e-11	20	36	27	B2	Liver (STARNET)	EpiXcan	0.986792	starnet_liv	0.999981
848	ENSG00000161265	U2AF1L4	-1.49861	-0.0422696	0.133975	0.323815	0.394177	7.1499e-63	1.7272e-61	57	82	70	B2	Liver (STARNET)	EpiXcan	0.986792	starnet_liv	0.999981
849	ENSG00000197766	CFD	-1.49843	-0.249931	0.134021	0.0125814	0.168705	1.01281e-22	7.54507e-22	9	71	17	B2	Liver (STARNET)	EpiXcan	0.986792	starnet_liv	0.999981
850	ENSG00000224769	MUC20P1	1.49829	0.0472082	0.134058	0.224447	0.542641	1.38169e-99	7.3163e-98	73	152	91	B2	Liver (STARNET)	EpiXcan	0.986792	starnet_liv	0.999981
851	ENSG00000138744	NAAA	-1.4973	-0.0367649	0.134315	0.402583	0.579633	1.27235e-112	8.68215e-111	42	85	50	B2	Liver (STARNET)	EpiXcan	0.986792	starnet_liv	0.999981
852	ENSG00000054148	PHPT1	1.49718	0.390406	0.134348	0.00580431	0.0149627	0.00565085	0.0121222	7	13	8	B2	Liver (STARNET)	EpiXcan	0.986792	starnet_liv	0.999981
853	ENSG00000073711	PPP2R3A	-1.49521	-0.127769	0.13486	0.0359616	0.170624	2.23809e-23	1.71656e-22	14	38	16	B2	Liver (STARNET)	EpiXcan	0.986792	starnet_liv	0.999981
854	ENSG00000079308	TNS1	1.49486	0.327759	0.134951	0.00844333	0.0144955	0.00648802	0.0138418	6	11	9	B2	Liver (STARNET)	EpiXcan	0.986792	starnet_liv	0.999981
855	ENSG00000261701	HPR	1.49483	0.178521	0.134958	0.021792	0.633098	8.96187e-132	8.2387e-130	17	100	24	B2	Liver (STARNET)	EpiXcan	0.986792	starnet_liv	0.999981
856	ENSG00000175061	LRRC75A-AS1	-1.49358	-0.124525	0.135286	0.0442398	0.1146	2.53308e-15	1.32698e-14	30	48	35	B2	Liver (STARNET)	EpiXcan	0.986792	starnet_liv	0.999981
857	ENSG00000124802	EEF1E1	1.49283	0.384295	0.135481	0.00453021	0.0118774	0.0140084	0.0287821	3	4	3	B2	Liver (STARNET)	EpiXcan	0.986792	starnet_liv	0.999981
858	ENSG00000113761	ZNF346	1.49265	0.392477	0.135529	0.0063364	0.0120571	0.0130847	0.0269933	5	9	9	B2	Liver (STARNET)	EpiXcan	0.986792	starnet_liv	0.999981
859	ENSG00000184381	PLA2G6	-1.49223	-0.0969562	0.135638	0.03292	0.0890327	4.51779e-12	1.9583e-11	10	20	11	B2	Liver (STARNET)	EpiXcan	0.986792	starnet_liv	0.999981
860	ENSG00000108179	PPIF	1.48947	0.0730096	0.136363	0.167125	0.441899	1.7449e-72	5.29795e-71	26	46	32	B2	Liver (STARNET)	EpiXcan	0.986792	starnet_liv	0.999981
861	ENSG00000103544	C16orf62	1.48941	0.0860794	0.13638	0.0758684	0.114276	9.14449e-16	4.90497e-15	33	52	51	B2	Liver (STARNET)	EpiXcan	0.986792	starnet_liv	0.999981
862	ENSG00000088386	SLC15A1	-1.48842	-0.239656	0.136641	0.0180285	0.0416232	3.08527e-06	9.00018e-06	18	33	22	B2	Liver (STARNET)	EpiXcan	0.986792	starnet_liv	0.999981
863	ENSG00000171467	ZNF318	1.48826	0.268474	0.136682	0.00990486	0.0308257	6.66916e-05	0.000171864	8	22	9	B2	Liver (STARNET)	EpiXcan	0.986792	starnet_liv	0.999981
864	ENSG00000005249	PRKAR2B	-1.48815	-0.25559	0.136711	0.00974804	0.0114131	0.0159212	0.0325055	11	25	12	B2	Liver (STARNET)	EpiXcan	0.986792	starnet_liv	0.999981
865	ENSG00000151892	GFRA1	-1.48812	-0.0715173	0.136719	0.148113	0.154321	1.22362e-20	8.31959e-20	97	134	119	B2	Liver (STARNET)	EpiXcan	0.986792	starnet_liv	0.999981
866	ENSG00000198431	TXNRD1	1.4879	0.273434	0.136776	0.0113489	0.0306852	6.34206e-05	0.000163753	8	10	8	B2	Liver (STARNET)	EpiXcan	0.986792	starnet_liv	0.999981
867	ENSG00000113356	POLR3G	-1.48748	-0.180052	0.136888	0.0186077	0.0566272	4.50833e-08	1.51168e-07	10	23	12	B2	Liver (STARNET)	EpiXcan	0.986792	starnet_liv	0.999981
868	ENSG00000036448	MYOM2	-1.48608	-0.068254	0.137257	0.154839	0.355632	1.2717e-55	2.62225e-54	61	107	81	B2	Liver (STARNET)	EpiXcan	0.986792	starnet_liv	0.999981
869	ENSG00000115919	KYNU	1.48516	0.16404	0.1375	0.0273624	0.0522764	1.47371e-07	4.7676e-07	31	47	37	B2	Liver (STARNET)	EpiXcan	0.986792	starnet_liv	0.999981
870	ENSG00000197563	PIGN	-1.48451	-0.0601893	0.137673	0.155217	0.229667	6.14142e-33	6.65848e-32	42	53	50	B2	Liver (STARNET)	EpiXcan	0.986792	starnet_liv	0.999981
871	ENSG00000255974	CYP2A6	1.48445	0.0984012	0.13769	0.0703524	0.25065	5.40719e-36	6.53106e-35	33	108	42	B2	Liver (STARNET)	EpiXcan	0.986792	starnet_liv	0.999981
872	ENSG00000106524	ANKMY2	1.48434	0.323421	0.137718	0.0075898	0.0207635	0.00107773	0.00246577	4	8	5	B2	Liver (STARNET)	EpiXcan	0.986792	starnet_liv	0.999981
873	ENSG00000225418	AKR1C5P	1.48382	0.0609156	0.137856	0.103171	0.168103	1.3939e-22	1.0326e-21	58	100	66	B2	Liver (STARNET)	EpiXcan	0.986792	starnet_liv	0.999981
874	ENSG00000174326	SLC16A11	1.48317	0.140521	0.13803	0.0344862	0.028158	0.00013176	0.000329972	30	53	41	B2	Liver (STARNET)	EpiXcan	0.986792	starnet_liv	0.999981
875	ENSG00000237767	LINC01370	-1.48261	-0.0542783	0.138179	0.209475	0.295542	1.48655e-43	2.20864e-42	17	39	18	B2	Liver (STARNET)	EpiXcan	0.986792	starnet_liv	0.999981
876	ENSG00000117152	RGS4	1.48125	0.254907	0.138541	0.00799114	0.0178596	0.00256431	0.00567855	20	37	31	B2	Liver (STARNET)	EpiXcan	0.986792	starnet_liv	0.999981
877	ENSG00000262445	AC099684.2	-1.48117	-0.0937166	0.138562	0.0817079	0.154653	9.23574e-21	6.31196e-20	19	38	25	B2	Liver (STARNET)	EpiXcan	0.986792	starnet_liv	0.999981
878	ENSG00000103876	FAH	1.4803	0.0801231	0.138793	0.132401	0.240634	9.30523e-34	1.03689e-32	29	57	33	B2	Liver (STARNET)	EpiXcan	0.986792	starnet_liv	0.999981
879	ENSG00000203875	SNHG5	1.48009	0.03292	0.13885	0.661106	0.847008	1.88265e-282	6.23063e-279	23	84	27	B2	Liver (STARNET)	EpiXcan	0.986792	starnet_liv	0.999981
880	ENSG00000223496	EXOSC6	-1.47966	-0.0591117	0.138963	0.213479	0.333533	1.28477e-49	2.30457e-48	10	14	12	B2	Liver (STARNET)	EpiXcan	0.986792	starnet_liv	0.999981
881	ENSG00000139668	WDFY2	1.47922	0.207894	0.139081	0.0191887	0.0207755	0.00101822	0.00233486	18	36	22	B2	Liver (STARNET)	EpiXcan	0.986792	starnet_liv	0.999981
882	ENSG00000153560	UBP1	-1.47911	-0.0749874	0.139112	0.175838	0.251484	5.79373e-36	6.99156e-35	21	24	22	B2	Liver (STARNET)	EpiXcan	0.986792	starnet_liv	0.999981
883	ENSG00000144843	ADPRH	-1.47905	-0.0611492	0.139127	0.139348	0.217238	1.56544e-30	1.56285e-29	25	90	31	B2	Liver (STARNET)	EpiXcan	0.986792	starnet_liv	0.999981
884	ENSG00000115129	TP53I3	-1.47853	-0.0630904	0.139267	0.172687	0.272758	5.54285e-40	7.47974e-39	15	18	15	B2	Liver (STARNET)	EpiXcan	0.986792	starnet_liv	0.999981
885	ENSG00000100280	AP1B1	-1.47819	-0.0437675	0.139358	0.256191	0.337592	2.3742e-52	4.52226e-51	29	80	36	B2	Liver (STARNET)	EpiXcan	0.986792	starnet_liv	0.999981
886	ENSG00000173915	USMG5	1.47815	0.138142	0.139368	0.0289829	0.0552148	6.70748e-08	2.22876e-07	6	11	7	B2	Liver (STARNET)	EpiXcan	0.986792	starnet_liv	0.999981
887	ENSG00000113269	RNF130	-1.47802	-0.151031	0.139402	0.0312218	0.0224592	0.000647232	0.00151647	41	68	53	B2	Liver (STARNET)	EpiXcan	0.986792	starnet_liv	0.999981
888	ENSG00000162623	TYW3	-1.47737	-0.0952014	0.139577	0.067165	0.0932915	9.88562e-13	4.47099e-12	40	56	44	B2	Liver (STARNET)	EpiXcan	0.986792	starnet_liv	0.999981
889	ENSG00000085063	CD59	-1.47618	-0.132076	0.139895	0.0517036	0.156347	4.14565e-21	2.87934e-20	27	43	38	B2	Liver (STARNET)	EpiXcan	0.986792	starnet_liv	0.999981
890	ENSG00000142949	PTPRF	-1.47481	-0.191088	0.140262	0.0199866	0.0341739	2.46146e-05	6.65405e-05	26	63	34	B2	Liver (STARNET)	EpiXcan	0.986792	starnet_liv	0.999981
891	ENSG00000142149	HUNK	1.47399	0.0809315	0.140484	0.12129	0.153604	7.40677e-21	5.0962e-20	44	61	59	B2	Liver (STARNET)	EpiXcan	0.986792	starnet_liv	0.999981
892	ENSG00000099994	SUSD2	1.47354	0.0540425	0.140607	0.355726	0.422472	4.96678e-68	1.35568e-66	27	58	36	B2	Liver (STARNET)	EpiXcan	0.986792	starnet_liv	0.999981
893	ENSG00000054690	PLEKHH1	-1.47331	-0.0561972	0.140667	0.193004	0.27579	1.01368e-39	1.35547e-38	20	24	21	B2	Liver (STARNET)	EpiXcan	0.986792	starnet_liv	0.999981
894	ENSG00000090686	USP48	1.47314	0.174051	0.140712	0.0266943	0.042594	1.53993e-06	4.60069e-06	38	58	45	B2	Liver (STARNET)	EpiXcan	0.986792	starnet_liv	0.999981
895	ENSG00000154743	TSEN2	-1.4731	-0.199084	0.140724	0.0223299	0.0872786	6.24944e-12	2.68954e-11	23	43	32	B2	Liver (STARNET)	EpiXcan	0.986792	starnet_liv	0.999981
896	ENSG00000007908	SELE	-1.47249	-0.0451814	0.140888	0.353123	0.515532	8.09748e-97	4.02986e-95	50	91	58	B2	Liver (STARNET)	EpiXcan	0.986792	starnet_liv	0.999981
897	ENSG00000155254	MARVELD1	-1.47172	-0.116791	0.141097	0.0500403	0.0342121	2.1383e-05	5.81608e-05	38	53	51	B2	Liver (STARNET)	EpiXcan	0.986792	starnet_liv	0.999981
898	ENSG00000153774	CFDP1	1.47048	0.132133	0.141431	0.00698779	0.0339204	1.87813e-05	5.13586e-05	7	23	10	B2	Liver (STARNET)	EpiXcan	0.986792	starnet_liv	0.999981
899	ENSG00000197562	RAB40C	1.47048	0.132106	0.141433	0.0417425	0.152446	1.50807e-20	1.02274e-19	16	50	22	B2	Liver (STARNET)	EpiXcan	0.986792	starnet_liv	0.999981
900	ENSG00000197343	ZNF655	-1.47036	-0.278048	0.141463	0.00988009	0.0285378	0.00012766	0.000320252	11	14	12	B2	Liver (STARNET)	EpiXcan	0.986792	starnet_liv	0.999981
901	ENSG00000163029	SMC6	1.47034	0.0364786	0.141469	0.472025	0.639209	7.1844e-135	7.09754e-133	21	56	25	B2	Liver (STARNET)	EpiXcan	0.986792	starnet_liv	0.999981
902	ENSG00000230583	GTF2IRD1P1	1.46996	0.195162	0.141572	0.0205534	0.0545166	8.41171e-08	2.77276e-07	16	39	25	B2	Liver (STARNET)	EpiXcan	0.986792	starnet_liv	0.999981
903	ENSG00000028116	VRK2	-1.46959	-0.251813	0.141673	0.0118886	0.0211767	0.00094668	0.00217799	15	24	17	B2	Liver (STARNET)	EpiXcan	0.986792	starnet_liv	0.999981
904	ENSG00000261098	AP000766.1	-1.46891	-0.239232	0.141857	0.0226137	0.0592703	2.20409e-08	7.53556e-08	39	71	53	B2	Liver (STARNET)	EpiXcan	0.986792	starnet_liv	0.999981
905	ENSG00000033867	SLC4A7	1.46891	0.0721534	0.141857	0.118656	0.276789	1.60493e-39	2.13528e-38	23	74	27	B2	Liver (STARNET)	EpiXcan	0.986792	starnet_liv	0.999981
906	ENSG00000174125	TLR1	-1.46852	-0.0461158	0.141962	0.208618	0.283603	1.11948e-41	1.57824e-40	17	34	17	B2	Liver (STARNET)	EpiXcan	0.986792	starnet_liv	0.999981
907	ENSG00000179119	SPTY2D1	-1.46798	-0.11306	0.142109	0.048778	0.11505	8.59895e-16	4.62172e-15	21	46	33	B2	Liver (STARNET)	EpiXcan	0.986792	starnet_liv	0.999981
908	ENSG00000175894	TSPEAR	1.46725	0.538719	0.142307	0.00322782	0.0109025	0.0178151	0.0362139	4	10	10	B2	Liver (STARNET)	EpiXcan	0.986792	starnet_liv	0.999981
909	ENSG00000187953	PMS2CL	1.46613	0.0759089	0.142613	0.122688	0.152375	1.53914e-20	1.04274e-19	65	92	75	B2	Liver (STARNET)	EpiXcan	0.986792	starnet_liv	0.999981
910	ENSG00000154380	ENAH	-1.46605	-0.0500849	0.142634	0.361947	0.48998	7.17454e-86	2.92236e-84	23	36	26	B2	Liver (STARNET)	EpiXcan	0.986792	starnet_liv	0.999981
911	ENSG00000196083	IL1RAP	-1.46557	-0.0650032	0.142766	0.116404	0.263362	3.64885e-38	4.68057e-37	25	44	31	B2	Liver (STARNET)	EpiXcan	0.986792	starnet_liv	0.999981
912	ENSG00000134247	PTGFRN	-1.4645	-0.213634	0.143058	0.0107245	0.0320029	4.52346e-05	0.000118931	8	13	10	B2	Liver (STARNET)	EpiXcan	0.986792	starnet_liv	0.999981
913	ENSG00000079156	OSBPL6	1.46435	0.115367	0.1431	0.0593422	0.253989	6.30432e-36	7.58007e-35	18	35	20	B2	Liver (STARNET)	EpiXcan	0.986792	starnet_liv	0.999981
914	ENSG00000180263	FGD6	1.46345	0.40145	0.143344	0.00579645	0.0883841	5.84018e-12	2.51832e-11	13	28	15	B2	Liver (STARNET)	EpiXcan	0.986792	starnet_liv	0.999981
915	ENSG00000103148	NPRL3	-1.46057	-0.104654	0.144132	0.0580283	0.231793	1.90276e-32	2.04454e-31	21	38	27	B2	Liver (STARNET)	EpiXcan	0.986792	starnet_liv	0.999981
916	ENSG00000167766	ZNF83	1.46051	0.084632	0.144151	0.145088	0.430628	4.52982e-70	1.3093e-68	45	75	58	B2	Liver (STARNET)	EpiXcan	0.986792	starnet_liv	0.999981
917	ENSG00000171533	MAP6	-1.46005	-0.0930009	0.144276	0.0927037	0.0953838	5.36058e-13	2.45633e-12	29	76	36	B2	Liver (STARNET)	EpiXcan	0.986792	starnet_liv	0.999981
918	ENSG00000169914	OTUD3	-1.45996	-0.080957	0.144302	0.0995851	0.144623	1.61804e-19	1.03677e-18	23	28	24	B2	Liver (STARNET)	EpiXcan	0.986792	starnet_liv	0.999981
919	ENSG00000132383	RPA1	-1.45939	-0.173265	0.144457	0.0339421	0.183086	3.95834e-25	3.2326e-24	28	65	41	B2	Liver (STARNET)	EpiXcan	0.986792	starnet_liv	0.999981
920	ENSG00000124508	BTN2A2	1.4589	0.087748	0.144594	0.0859599	0.133207	7.13099e-18	4.25225e-17	23	45	26	B2	Liver (STARNET)	EpiXcan	0.986792	starnet_liv	0.999981
921	ENSG00000244503	AC108751.5	-1.45848	-0.0658973	0.14471	0.220263	0.31207	2.52059e-46	4.07418e-45	39	52	46	B2	Liver (STARNET)	EpiXcan	0.986792	starnet_liv	0.999981
922	ENSG00000128789	PSMG2	-1.45809	-0.143974	0.144815	0.0281389	0.109663	1.03883e-14	5.26291e-14	11	19	15	B2	Liver (STARNET)	EpiXcan	0.986792	starnet_liv	0.999981
923	ENSG00000124532	MRS2	1.45798	0.0670743	0.144845	0.132292	0.253847	8.07953e-36	9.65314e-35	36	53	45	B2	Liver (STARNET)	EpiXcan	0.986792	starnet_liv	0.999981
924	ENSG00000171444	MCC	1.45792	0.0736145	0.144863	0.165279	0.283359	1.49361e-40	2.03839e-39	43	65	53	B2	Liver (STARNET)	EpiXcan	0.986792	starnet_liv	0.999981
925	ENSG00000235142	LINC02532	1.45708	0.0361373	0.145095	0.53394	0.664948	2.6239e-146	3.1293e-144	56	118	63	B2	Liver (STARNET)	EpiXcan	0.986792	starnet_liv	0.999981
926	ENSG00000119328	FAM206A	1.45658	0.564745	0.145233	0.00410323	0.0515175	1.03695e-07	3.39195e-07	7	13	11	B2	Liver (STARNET)	EpiXcan	0.986792	starnet_liv	0.999981
927	ENSG00000003402	CFLAR	1.45591	0.0899774	0.145418	0.0690177	0.0713879	6.953e-10	2.63434e-09	26	44	30	B2	Liver (STARNET)	EpiXcan	0.986792	starnet_liv	0.999981
928	ENSG00000128641	MYO1B	-1.4556	-0.304706	0.145503	0.00704901	0.0234823	0.000498384	0.00117772	4	16	4	B2	Liver (STARNET)	EpiXcan	0.986792	starnet_liv	0.999981
929	ENSG00000178074	C2orf69	1.45543	0.411522	0.14555	0.00389725	0.0269789	0.000194187	0.000477903	6	13	9	B2	Liver (STARNET)	EpiXcan	0.986792	starnet_liv	0.999981
930	ENSG00000136381	IREB2	-1.45484	-0.20841	0.145713	0.0275859	0.0826417	2.88789e-11	1.19506e-10	26	54	31	B2	Liver (STARNET)	EpiXcan	0.986792	starnet_liv	0.999981
931	ENSG00000134962	KLB	1.45428	0.0570307	0.145867	0.188589	0.436104	4.56243e-71	1.34816e-69	23	43	28	B2	Liver (STARNET)	EpiXcan	0.986792	starnet_liv	0.999981
932	ENSG00000146216	TTBK1	-1.45423	-0.17415	0.145883	0.0269121	0.117174	1.09039e-15	5.83216e-15	11	20	18	B2	Liver (STARNET)	EpiXcan	0.986792	starnet_liv	0.999981
933	ENSG00000197496	SLC2A10	1.45409	0.0976009	0.145922	0.0801392	0.131493	1.48512e-17	8.75336e-17	39	79	49	B2	Liver (STARNET)	EpiXcan	0.986792	starnet_liv	0.999981
934	ENSG00000272645	GTF2IP20	-1.45402	-0.14734	0.145939	0.0380481	0.119348	4.23224e-16	2.32475e-15	33	49	43	B2	Liver (STARNET)	EpiXcan	0.986792	starnet_liv	0.999981
935	ENSG00000124767	GLO1	-1.45388	-0.147939	0.145978	0.0296498	0.123817	9.3218e-17	5.26235e-16	19	39	21	B2	Liver (STARNET)	EpiXcan	0.986792	starnet_liv	0.999981
936	ENSG00000205364	MT1M	-1.45349	-0.354926	0.146088	0.00584354	0.0370634	8.33379e-06	2.35154e-05	5	14	8	B2	Liver (STARNET)	EpiXcan	0.986792	starnet_liv	0.999981
937	ENSG00000109861	CTSC	1.45345	0.0547322	0.146098	0.130519	0.372612	1.61041e-57	3.44961e-56	56	98	68	B2	Liver (STARNET)	EpiXcan	0.986792	starnet_liv	0.999981
938	ENSG00000003147	ICA1	-1.45204	-0.0422542	0.146489	0.496546	0.755679	2.83987e-196	1.07412e-193	51	110	66	B2	Liver (STARNET)	EpiXcan	0.986792	starnet_liv	0.999981
939	ENSG00000132514	CLEC10A	1.45134	0.284751	0.146684	0.00990229	0.0116999	0.0137343	0.0282452	18	55	21	B2	Liver (STARNET)	EpiXcan	0.986792	starnet_liv	0.999981
940	ENSG00000160255	ITGB2	-1.44972	-0.106153	0.147138	0.0485533	0.315111	8.97136e-47	1.47349e-45	40	76	61	B2	Liver (STARNET)	EpiXcan	0.986792	starnet_liv	0.999981
941	ENSG00000155850	SLC26A2	-1.44961	-0.231911	0.147168	0.0130988	0.0318755	4.70733e-05	0.0001233	18	28	23	B2	Liver (STARNET)	EpiXcan	0.986792	starnet_liv	0.999981
942	ENSG00000117226	GBP3	1.44955	0.0270642	0.147183	0.725778	0.806497	3.7596e-236	4.52451e-233	10	14	10	B2	Liver (STARNET)	EpiXcan	0.986792	starnet_liv	0.999981
943	ENSG00000153956	CACNA2D1	-1.44944	-0.197942	0.147216	0.0205554	0.0182352	0.00220089	0.00490082	20	34	25	B2	Liver (STARNET)	EpiXcan	0.986792	starnet_liv	0.999981
944	ENSG00000197774	EME2	1.44755	0.137144	0.147743	0.0436087	0.13891	1.13872e-18	7.02768e-18	13	23	20	B2	Liver (STARNET)	EpiXcan	0.986792	starnet_liv	0.999981
945	ENSG00000135476	ESPL1	1.44717	0.0348718	0.14785	0.411877	0.485484	1.81069e-83	7.00874e-82	55	94	65	B2	Liver (STARNET)	EpiXcan	0.986792	starnet_liv	0.999981
946	ENSG00000095059	DHPS	-1.44706	-0.292677	0.14788	0.0150176	0.0124443	0.0118582	0.0245664	11	37	14	B2	Liver (STARNET)	EpiXcan	0.986792	starnet_liv	0.999981
947	ENSG00000184465	WDR27	-1.44705	-0.102013	0.147882	0.0722796	0.104538	3.71193e-14	1.83011e-13	20	75	25	B2	Liver (STARNET)	EpiXcan	0.986792	starnet_liv	0.999981
948	ENSG00000214087	ARL16	1.44694	0.0523221	0.147914	0.299889	0.673445	5.07509e-150	6.78627e-148	16	30	18	B2	Liver (STARNET)	EpiXcan	0.986792	starnet_liv	0.999981
949	ENSG00000134146	DPH6	1.44667	0.172773	0.147988	0.0284498	0.0117928	0.013765	0.0282996	55	91	75	B2	Liver (STARNET)	EpiXcan	0.986792	starnet_liv	0.999981
950	ENSG00000132357	CARD6	1.44531	0.0826974	0.14837	0.0914295	0.184102	3.47388e-25	2.84751e-24	37	96	47	B2	Liver (STARNET)	EpiXcan	0.986792	starnet_liv	0.999981
951	ENSG00000103111	MON1B	1.44378	0.375528	0.1488	0.00577492	0.0526266	1.29049e-07	4.18817e-07	5	17	7	B2	Liver (STARNET)	EpiXcan	0.986792	starnet_liv	0.999981
952	ENSG00000085644	ZNF213	1.44359	0.147554	0.148854	0.0306859	0.0408663	3.50135e-06	1.01691e-05	29	40	35	B2	Liver (STARNET)	EpiXcan	0.986792	starnet_liv	0.999981
953	ENSG00000067365	METTL22	-1.44222	-0.0858887	0.14924	0.117738	0.24955	2.54937e-35	2.99721e-34	16	42	20	B2	Liver (STARNET)	EpiXcan	0.986792	starnet_liv	0.999981
954	ENSG00000104081	BMF	1.44215	0.266393	0.149259	0.0133293	0.10229	9.71934e-14	4.65839e-13	3	28	6	B2	Liver (STARNET)	EpiXcan	0.986792	starnet_liv	0.999981
955	ENSG00000160593	JAML	-1.44099	-0.422977	0.149587	0.00260507	0.0189902	0.00181377	0.00406755	5	27	8	B2	Liver (STARNET)	EpiXcan	0.986792	starnet_liv	0.999981
956	ENSG00000107614	TRDMT1	-1.44061	-0.309362	0.149695	0.00756128	0.0303528	4.92456e-05	0.000128633	12	34	15	B2	Liver (STARNET)	EpiXcan	0.986792	starnet_liv	0.999981
957	ENSG00000161010	MRNIP	1.43941	0.108197	0.150034	0.0550658	0.0499093	3.25099e-07	1.02492e-06	42	92	61	B2	Liver (STARNET)	EpiXcan	0.986792	starnet_liv	0.999981
958	ENSG00000092094	OSGEP	-1.43892	-0.116695	0.150172	0.0457147	0.379996	1.39474e-58	3.04679e-57	17	46	23	B2	Liver (STARNET)	EpiXcan	0.986792	starnet_liv	0.999981
959	ENSG00000072849	DERL2	1.43858	0.376319	0.150269	0.00610567	0.0139592	0.00711768	0.0151193	10	10	10	B2	Liver (STARNET)	EpiXcan	0.986792	starnet_liv	0.999981
960	ENSG00000027001	MIPEP	1.43828	0.135517	0.150354	0.0499985	0.0715498	6.89217e-10	2.61279e-09	38	52	43	B2	Liver (STARNET)	EpiXcan	0.986792	starnet_liv	0.999981
961	ENSG00000166451	CENPN	-1.43826	-0.332096	0.150361	0.00625889	0.0354837	1.27615e-05	3.54314e-05	9	20	11	B2	Liver (STARNET)	EpiXcan	0.986792	starnet_liv	0.999981
962	ENSG00000169609	C15orf40	-1.43806	-0.0658336	0.150418	0.136141	0.190245	5.87373e-26	4.94634e-25	25	48	28	B2	Liver (STARNET)	EpiXcan	0.986792	starnet_liv	0.999981
963	ENSG00000181404	WASHC1	-1.43776	-0.69943	0.150503	0.00242514	0.10618	2.26767e-14	1.13067e-13	6	27	13	B2	Liver (STARNET)	EpiXcan	0.986792	starnet_liv	0.999981
964	ENSG00000004799	PDK4	-1.43728	-0.167545	0.150638	0.0229386	0.0319331	4.62757e-05	0.000121427	12	16	13	B2	Liver (STARNET)	EpiXcan	0.986792	starnet_liv	0.999981
965	ENSG00000162595	DIRAS3	1.43693	0.109831	0.150737	0.0471305	0.0433632	1.87248e-06	5.55161e-06	33	109	40	B2	Liver (STARNET)	EpiXcan	0.986792	starnet_liv	0.999981
966	ENSG00000251637	AP003716.1	1.43529	0.0711498	0.151204	0.166365	0.285453	3.87761e-42	5.5434e-41	35	118	39	B2	Liver (STARNET)	EpiXcan	0.986792	starnet_liv	0.999981
967	ENSG00000177465	ACOT4	1.43432	0.134658	0.151481	0.0446842	0.104587	4.89612e-14	2.38993e-13	33	60	38	B2	Liver (STARNET)	EpiXcan	0.986792	starnet_liv	0.999981
968	ENSG00000170364	SETMAR	1.43419	0.0855751	0.151518	0.089249	0.111738	5.6007e-15	2.88603e-14	31	45	36	B2	Liver (STARNET)	EpiXcan	0.986792	starnet_liv	0.999981
969	ENSG00000270820	AC016727.1	-1.43392	-0.162161	0.151594	0.0169381	0.0317519	5.1277e-05	0.000133649	17	31	22	B2	Liver (STARNET)	EpiXcan	0.986792	starnet_liv	0.999981
970	ENSG00000171202	TMEM126A	-1.43384	-0.177359	0.151619	0.0181772	0.0286719	0.000103515	0.000261614	11	18	14	B2	Liver (STARNET)	EpiXcan	0.986792	starnet_liv	0.999981
971	ENSG00000121871	SLITRK3	-1.43372	-0.114457	0.151651	0.0238653	0.0445994	1.19279e-06	3.59522e-06	9	31	11	B2	Liver (STARNET)	EpiXcan	0.986792	starnet_liv	0.999981
972	ENSG00000160285	LSS	-1.43368	-0.251772	0.151664	0.0107974	0.0514902	1.56308e-07	5.04685e-07	7	12	11	B2	Liver (STARNET)	EpiXcan	0.986792	starnet_liv	0.999981
973	ENSG00000064995	TAF11	-1.43348	-0.0848018	0.15172	0.082922	0.0766865	1.45213e-10	5.73832e-10	38	82	44	B2	Liver (STARNET)	EpiXcan	0.986792	starnet_liv	0.999981
974	ENSG00000091542	ALKBH5	-1.43328	-0.250824	0.151777	0.00978613	0.0372205	1.10996e-05	3.10254e-05	8	13	10	B2	Liver (STARNET)	EpiXcan	0.986792	starnet_liv	0.999981
975	ENSG00000112079	STK38	1.43278	0.0590297	0.151921	0.18382	0.303968	3.19058e-45	4.99255e-44	48	63	53	B2	Liver (STARNET)	EpiXcan	0.986792	starnet_liv	0.999981
976	ENSG00000106605	BLVRA	1.43238	0.0933667	0.152036	0.0571515	0.141753	1.68506e-19	1.07814e-18	18	38	26	B2	Liver (STARNET)	EpiXcan	0.986792	starnet_liv	0.999981
977	ENSG00000089351	GRAMD1A	1.4315	0.108367	0.152286	0.0555945	0.133773	7.97184e-19	4.94987e-18	22	48	32	B2	Liver (STARNET)	EpiXcan	0.986792	starnet_liv	0.999981
978	ENSG00000156261	CCT8	-1.4312	-0.0494763	0.152371	0.223745	0.313165	6.63079e-46	1.05503e-44	25	49	30	B2	Liver (STARNET)	EpiXcan	0.986792	starnet_liv	0.999981
979	ENSG00000169021	UQCRFS1	1.42967	0.217421	0.152811	0.0114656	0.0131296	0.009414	0.0197469	26	32	28	B2	Liver (STARNET)	EpiXcan	0.986792	starnet_liv	0.999981
980	ENSG00000189266	PNRC2	1.4291	0.0383725	0.152976	0.585984	0.756609	8.10086e-198	3.24967e-195	80	152	105	B2	Liver (STARNET)	EpiXcan	0.986792	starnet_liv	0.999981
981	ENSG00000112679	DUSP22	-1.42828	-0.320581	0.153211	0.00867166	0.0201862	0.00132938	0.00301858	15	30	21	B2	Liver (STARNET)	EpiXcan	0.986792	starnet_liv	0.999981
982	ENSG00000120370	GORAB	-1.42787	-0.0878554	0.15333	0.0783598	0.0828841	2.04357e-11	8.5313e-11	34	61	44	B2	Liver (STARNET)	EpiXcan	0.986792	starnet_liv	0.999981
983	ENSG00000170099	SERPINA6	1.42622	0.209811	0.153805	0.0174459	0.0487758	3.43552e-07	1.07976e-06	4	17	4	B2	Liver (STARNET)	EpiXcan	0.986792	starnet_liv	0.999981
984	ENSG00000109103	UNC119	1.42548	0.281957	0.154018	0.032691	0.104725	3.25109e-14	1.60769e-13	8	25	11	B2	Liver (STARNET)	EpiXcan	0.986792	starnet_liv	0.999981
985	ENSG00000113231	PDE8B	-1.42543	-0.0519379	0.154032	0.243495	0.470793	1.22708e-79	4.36669e-78	16	41	17	B2	Liver (STARNET)	EpiXcan	0.986792	starnet_liv	0.999981
986	ENSG00000115073	ACTR1B	1.42475	0.111981	0.154229	0.141929	0.215989	2.23999e-30	2.22955e-29	7	39	7	B2	Liver (STARNET)	EpiXcan	0.986792	starnet_liv	0.999981
987	ENSG00000176428	VPS37D	-1.42439	-0.132112	0.154333	0.0425454	0.117985	5.67146e-16	3.09348e-15	7	14	10	B2	Liver (STARNET)	EpiXcan	0.986792	starnet_liv	0.999981
988	ENSG00000154945	ANKRD40	-1.42433	-0.0970938	0.154352	0.0634376	0.137863	1.04348e-18	6.45194e-18	21	32	27	B2	Liver (STARNET)	EpiXcan	0.986792	starnet_liv	0.999981
989	ENSG00000179774	ATOH7	-1.42374	-0.0598104	0.154521	0.191836	0.399465	1.05787e-62	2.54621e-61	24	55	36	B2	Liver (STARNET)	EpiXcan	0.986792	starnet_liv	0.999981
990	ENSG00000119285	HEATR1	1.42369	0.2037	0.154537	0.0156692	0.0235491	0.00050953	0.00120385	21	31	23	B2	Liver (STARNET)	EpiXcan	0.986792	starnet_liv	0.999981
991	ENSG00000188295	ZNF669	1.4236	0.44611	0.154561	0.00367842	0.0727764	5.00881e-10	1.91749e-09	8	10	9	B2	Liver (STARNET)	EpiXcan	0.986792	starnet_liv	0.999981
992	ENSG00000172113	NME6	1.42317	0.06494	0.154686	0.0876526	0.156233	3.89165e-21	2.70576e-20	9	16	9	B2	Liver (STARNET)	EpiXcan	0.986792	starnet_liv	0.999981
993	ENSG00000259974	LINC00261	-1.42302	-0.295781	0.15473	0.00741907	0.0337957	2.67332e-05	7.20174e-05	4	19	4	B2	Liver (STARNET)	EpiXcan	0.986792	starnet_liv	0.999981
994	ENSG00000109956	B3GAT1	-1.42238	-0.0537564	0.154916	0.224511	0.368777	8.42468e-57	1.77589e-55	32	49	36	B2	Liver (STARNET)	EpiXcan	0.986792	starnet_liv	0.999981
995	ENSG00000158467	AHCYL2	1.42226	0.127818	0.154949	0.0431269	0.0638528	6.6193e-09	2.35491e-08	48	69	54	B2	Liver (STARNET)	EpiXcan	0.986792	starnet_liv	0.999981
996	ENSG00000151287	TEX30	1.42201	0.150375	0.155024	0.0281014	0.0911531	2.36425e-12	1.04153e-11	25	52	36	B2	Liver (STARNET)	EpiXcan	0.986792	starnet_liv	0.999981
997	ENSG00000197818	SLC9A8	-1.42168	-0.055808	0.15512	0.141391	0.285718	3.91306e-41	5.45849e-40	23	39	29	B2	Liver (STARNET)	EpiXcan	0.986792	starnet_liv	0.999981
998	ENSG00000188171	ZNF626	-1.42055	-0.223459	0.155447	0.0178242	0.0170658	0.00312509	0.00685954	18	37	21	B2	Liver (STARNET)	EpiXcan	0.986792	starnet_liv	0.999981
999	ENSG00000167920	TMEM99	1.42022	0.0585194	0.155544	0.152377	0.205885	8.99966e-29	8.47953e-28	28	46	33	B2	Liver (STARNET)	EpiXcan	0.986792	starnet_liv	0.999981
1000	ENSG00000259108	LINC01595	1.42019	0.040366	0.155551	0.3941	0.837368	6.34149e-272	1.67897e-268	60	158	77	B2	Liver (STARNET)	EpiXcan	0.986792	starnet_liv	0.999981
1001	ENSG00000023608	SNAPC1	1.42016	0.239589	0.15556	0.0174034	0.0444489	1.34081e-06	4.02942e-06	9	27	9	B2	Liver (STARNET)	EpiXcan	0.986792	starnet_liv	0.999981
1002	ENSG00000247317	AC105202.1	1.42009	0.144973	0.15558	0.0539416	0.113901	1.28681e-15	6.86609e-15	29	39	32	B2	Liver (STARNET)	EpiXcan	0.986792	starnet_liv	0.999981
1003	ENSG00000144791	LIMD1	-1.41997	-0.241359	0.155616	0.0130878	0.0403172	4.22476e-06	1.22139e-05	12	21	14	B2	Liver (STARNET)	EpiXcan	0.986792	starnet_liv	0.999981
1004	ENSG00000204161	C10orf128	1.41986	0.43157	0.155648	0.00325853	0.0499884	3.05859e-07	9.6634e-07	6	10	8	B2	Liver (STARNET)	EpiXcan	0.986792	starnet_liv	0.999981
1005	ENSG00000109686	SH3D19	1.41968	0.530487	0.1557	0.00182707	0.0339513	2.50029e-05	6.75624e-05	1	7	2	B2	Liver (STARNET)	EpiXcan	0.986792	starnet_liv	0.999981
1006	ENSG00000205060	SLC35B4	1.41955	0.0846518	0.155738	0.0804676	0.17203	1.759e-23	1.35539e-22	21	44	28	B2	Liver (STARNET)	EpiXcan	0.986792	starnet_liv	0.999981
1007	ENSG00000153487	ING1	-1.41799	-0.327774	0.156195	0.00663791	0.0247843	0.000342796	0.000822985	5	28	5	B2	Liver (STARNET)	EpiXcan	0.986792	starnet_liv	0.999981
1008	ENSG00000138756	BMP2K	-1.41774	-0.297994	0.156266	0.00791639	0.0112771	0.0156233	0.0319069	20	24	21	B2	Liver (STARNET)	EpiXcan	0.986792	starnet_liv	0.999981
1009	ENSG00000165533	TTC8	-1.4175	-0.585934	0.156337	0.00182838	0.0116309	0.0143437	0.0294254	3	4	3	B2	Liver (STARNET)	EpiXcan	0.986792	starnet_liv	0.999981
1010	ENSG00000248333	CDK11B	-1.41703	-0.15471	0.156474	0.0319399	0.0855497	8.73079e-12	3.72953e-11	25	52	33	B2	Liver (STARNET)	EpiXcan	0.986792	starnet_liv	0.999981
1011	ENSG00000204876	AC021218.1	1.41686	0.050382	0.156525	0.303961	0.746521	2.35358e-191	7.78917e-189	39	58	51	B2	Liver (STARNET)	EpiXcan	0.986792	starnet_liv	0.999981
1012	ENSG00000136816	TOR1B	1.41616	0.089904	0.156729	0.120054	0.184114	1.46202e-25	1.21343e-24	8	12	10	B2	Liver (STARNET)	EpiXcan	0.986792	starnet_liv	0.999981
1013	ENSG00000265496	AC100778.4	-1.41575	-0.0632883	0.156848	0.111974	0.166716	8.00318e-23	5.98228e-22	16	59	17	B2	Liver (STARNET)	EpiXcan	0.986792	starnet_liv	0.999981
1014	ENSG00000117500	TMED5	-1.4157	-0.258135	0.156862	0.0185404	0.0449312	8.75804e-07	2.66772e-06	8	35	11	B2	Liver (STARNET)	EpiXcan	0.986792	starnet_liv	0.999981
1015	ENSG00000027697	IFNGR1	-1.41563	-0.0911872	0.156884	0.108505	0.194461	9.2232e-27	8.08587e-26	11	25	12	B2	Liver (STARNET)	EpiXcan	0.986792	starnet_liv	0.999981
1016	ENSG00000213722	DDAH2	-1.41492	-0.130106	0.157093	0.0366966	0.0568431	4.08544e-08	1.37406e-07	30	58	37	B2	Liver (STARNET)	EpiXcan	0.986792	starnet_liv	0.999981
1017	ENSG00000204396	VWA7	1.41334	0.118637	0.157554	0.055712	0.0982465	1.77516e-13	8.3837e-13	16	37	19	B2	Liver (STARNET)	EpiXcan	0.986792	starnet_liv	0.999981
1018	ENSG00000188641	DPYD	1.41291	0.0746932	0.157681	0.105747	0.258229	6.81384e-37	8.46169e-36	80	147	99	B2	Liver (STARNET)	EpiXcan	0.986792	starnet_liv	0.999981
1019	ENSG00000152944	MED21	-1.41286	-0.303454	0.157696	0.00889138	0.0921449	1.68681e-12	7.50336e-12	12	18	17	B2	Liver (STARNET)	EpiXcan	0.986792	starnet_liv	0.999981
1020	ENSG00000232451	AC018467.1	1.41222	0.127038	0.157886	0.0421905	0.107923	1.87072e-14	9.37343e-14	29	58	34	B2	Liver (STARNET)	EpiXcan	0.986792	starnet_liv	0.999981
1021	ENSG00000112294	ALDH5A1	-1.41212	-0.0493245	0.157914	0.249998	0.401836	6.71178e-64	1.66387e-62	13	27	17	B2	Liver (STARNET)	EpiXcan	0.986792	starnet_liv	0.999981
1022	ENSG00000039537	C6	-1.41183	-0.338896	0.158	0.00451722	0.0202961	0.00125585	0.00285798	14	18	18	B2	Liver (STARNET)	EpiXcan	0.986792	starnet_liv	0.999981
1023	ENSG00000165138	ANKS6	1.41153	0.0730318	0.158088	0.143667	0.148774	2.04865e-20	1.38086e-19	41	53	48	B2	Liver (STARNET)	EpiXcan	0.986792	starnet_liv	0.999981
1024	ENSG00000167196	FBXO22	-1.41121	-0.132389	0.158183	0.050009	0.104458	4.98048e-14	2.43021e-13	25	56	32	B2	Liver (STARNET)	EpiXcan	0.986792	starnet_liv	0.999981
1025	ENSG00000166086	JAM3	-1.40953	-0.366796	0.158678	0.00609109	0.05911	1.93148e-08	6.63093e-08	5	9	7	B2	Liver (STARNET)	EpiXcan	0.986792	starnet_liv	0.999981
1026	ENSG00000004534	RBM6	-1.40922	-0.0499554	0.158771	0.209412	0.349448	2.40058e-53	4.67337e-52	23	43	27	B2	Liver (STARNET)	EpiXcan	0.986792	starnet_liv	0.999981
1027	ENSG00000170846	AC093323.1	-1.40869	-0.0916922	0.158927	0.103579	0.166226	2.04708e-22	1.50635e-21	80	147	102	B2	Liver (STARNET)	EpiXcan	0.986792	starnet_liv	0.999981
1028	ENSG00000165801	ARHGEF40	-1.40826	-0.165371	0.159054	0.0341391	0.0788973	8.74846e-11	3.51799e-10	18	37	22	B2	Liver (STARNET)	EpiXcan	0.986792	starnet_liv	0.999981
1029	ENSG00000198670	LPA	-1.40768	-0.0473549	0.159227	0.293088	0.43519	4.99457e-71	1.47256e-69	70	114	82	B2	Liver (STARNET)	EpiXcan	0.986792	starnet_liv	0.999981
1030	ENSG00000161544	CYGB	-1.40756	-0.0821346	0.159263	0.110389	0.278472	1.243e-39	1.65542e-38	26	47	31	B2	Liver (STARNET)	EpiXcan	0.986792	starnet_liv	0.999981
1031	ENSG00000130640	TUBGCP2	-1.40696	-0.120574	0.159439	0.0432967	0.0334151	3.12497e-05	8.34713e-05	35	52	41	B2	Liver (STARNET)	EpiXcan	0.986792	starnet_liv	0.999981
1032	ENSG00000251136	AF117829.1	-1.40615	-0.0684155	0.159679	0.0996828	0.107154	1.24109e-14	6.25887e-14	34	79	40	B2	Liver (STARNET)	EpiXcan	0.986792	starnet_liv	0.999981
1033	ENSG00000163406	SLC15A2	1.40586	0.229907	0.159766	0.00989287	0.0402336	4.68035e-06	1.34722e-05	4	37	5	B2	Liver (STARNET)	EpiXcan	0.986792	starnet_liv	0.999981
1034	ENSG00000189077	TMEM120A	-1.40547	-0.209918	0.159883	0.00949899	0.0267084	0.000206044	0.000504927	6	8	6	B2	Liver (STARNET)	EpiXcan	0.986792	starnet_liv	0.999981
1035	ENSG00000068745	IP6K2	1.40451	0.0617377	0.160168	0.187943	0.210756	7.20427e-30	7.01767e-29	22	54	26	B2	Liver (STARNET)	EpiXcan	0.986792	starnet_liv	0.999981
1036	ENSG00000068903	SIRT2	1.40429	0.065891	0.160234	0.136126	0.234718	4.63205e-33	5.03854e-32	12	46	18	B2	Liver (STARNET)	EpiXcan	0.986792	starnet_liv	0.999981
1037	ENSG00000152117	AC073869.1	-1.40303	-0.0518728	0.160607	0.297239	0.650252	1.36418e-139	1.46821e-137	34	93	46	B2	Liver (STARNET)	EpiXcan	0.986792	starnet_liv	0.999981
1038	ENSG00000165688	PMPCA	1.40258	0.0824188	0.160743	0.100762	0.307857	4.45206e-45	6.93369e-44	36	61	48	B2	Liver (STARNET)	EpiXcan	0.986792	starnet_liv	0.999981
1039	ENSG00000213639	PPP1CB	1.4021	0.261547	0.160886	0.00851526	0.0756341	2.29184e-10	8.9682e-10	9	25	14	B2	Liver (STARNET)	EpiXcan	0.986792	starnet_liv	0.999981
1040	ENSG00000108582	CPD	1.40198	0.19179	0.160921	0.017589	0.0595205	2.31344e-08	7.90128e-08	11	28	15	B2	Liver (STARNET)	EpiXcan	0.986792	starnet_liv	0.999981
1041	ENSG00000170892	TSEN34	1.40174	0.206487	0.160993	0.0160364	0.062699	9.4489e-09	3.32583e-08	9	27	14	B2	Liver (STARNET)	EpiXcan	0.986792	starnet_liv	0.999981
1042	ENSG00000213977	TAX1BP3	1.40134	0.109548	0.161114	0.021354	0.0736933	3.14388e-10	1.21977e-09	14	72	18	B2	Liver (STARNET)	EpiXcan	0.986792	starnet_liv	0.999981
1043	ENSG00000100033	PRODH	-1.40077	-0.170667	0.161284	0.0179105	0.0606058	1.04544e-08	3.66513e-08	12	35	19	B2	Liver (STARNET)	EpiXcan	0.986792	starnet_liv	0.999981
1044	ENSG00000197558	SSPO	-1.40043	-0.0927605	0.161385	0.0606089	0.125836	6.19841e-17	3.52468e-16	36	66	51	B2	Liver (STARNET)	EpiXcan	0.986792	starnet_liv	0.999981
1045	ENSG00000172331	BPGM	1.39999	0.392206	0.161515	0.0139025	0.0460155	1.00303e-06	3.03985e-06	6	22	7	B2	Liver (STARNET)	EpiXcan	0.986792	starnet_liv	0.999981
1046	ENSG00000011275	RNF216	-1.39986	-0.175244	0.161556	0.015399	0.0176212	0.00248595	0.00551055	28	56	39	B2	Liver (STARNET)	EpiXcan	0.986792	starnet_liv	0.999981
1047	ENSG00000113318	MSH3	1.39954	0.0556913	0.161651	0.170267	0.48946	1.75994e-84	6.93396e-83	18	40	24	B2	Liver (STARNET)	EpiXcan	0.986792	starnet_liv	0.999981
1048	ENSG00000003249	DBNDD1	1.3994	0.13832	0.161692	0.0485235	0.0319881	4.69567e-05	0.000123019	36	66	56	B2	Liver (STARNET)	EpiXcan	0.986792	starnet_liv	0.999981
1049	ENSG00000213073	AL353625.1	-1.3981	-0.124617	0.162083	0.0486603	0.0709791	6.62941e-10	2.51606e-09	25	55	35	B2	Liver (STARNET)	EpiXcan	0.986792	starnet_liv	0.999981
1050	ENSG00000110025	SNX15	1.39804	0.205217	0.162102	0.0193338	0.0531014	1.26441e-07	4.10453e-07	7	24	12	B2	Liver (STARNET)	EpiXcan	0.986792	starnet_liv	0.999981
1051	ENSG00000014824	SLC30A9	-1.39661	-0.215542	0.162529	0.0161192	0.0397782	5.38079e-06	1.54079e-05	11	23	17	B2	Liver (STARNET)	EpiXcan	0.986792	starnet_liv	0.999981
1052	ENSG00000172795	DCP2	-1.3962	-0.169638	0.162653	0.0281126	0.050233	1.66571e-07	5.36251e-07	13	22	18	B2	Liver (STARNET)	EpiXcan	0.986792	starnet_liv	0.999981
1053	ENSG00000135447	PPP1R1A	1.39574	0.0998178	0.162792	0.109111	0.209081	1.23129e-28	1.15437e-27	14	30	17	B2	Liver (STARNET)	EpiXcan	0.986792	starnet_liv	0.999981
1054	ENSG00000172728	FUT10	-1.39491	-0.0664499	0.163042	0.104499	0.159884	1.41476e-21	1.00046e-20	24	65	28	B2	Liver (STARNET)	EpiXcan	0.986792	starnet_liv	0.999981
1055	ENSG00000161860	SYCE2	-1.3947	-0.1678	0.163107	0.0157794	0.172982	2.07432e-23	1.59373e-22	8	15	13	B2	Liver (STARNET)	EpiXcan	0.986792	starnet_liv	0.999981
1056	ENSG00000122912	SLC25A16	-1.39379	-0.391789	0.163382	0.0051732	0.0171743	0.00299981	0.00660098	8	16	12	B2	Liver (STARNET)	EpiXcan	0.986792	starnet_liv	0.999981
1057	ENSG00000083720	OXCT1	1.39352	0.199222	0.163464	0.0167118	0.0336748	2.88215e-05	7.72501e-05	20	28	25	B2	Liver (STARNET)	EpiXcan	0.986792	starnet_liv	0.999981
1058	ENSG00000167447	SMG8	-1.39276	-0.0915199	0.163692	0.0881194	0.161356	9.25785e-22	6.61746e-21	16	28	18	B2	Liver (STARNET)	EpiXcan	0.986792	starnet_liv	0.999981
1059	ENSG00000125703	ATG4C	1.39123	0.140913	0.164156	0.0346094	0.0261623	0.000213886	0.000523078	22	58	23	B2	Liver (STARNET)	EpiXcan	0.986792	starnet_liv	0.999981
1060	ENSG00000182544	MFSD5	1.39057	0.329455	0.164356	0.00665841	0.0263109	0.000205336	0.000503472	10	31	11	B2	Liver (STARNET)	EpiXcan	0.986792	starnet_liv	0.999981
1061	ENSG00000163257	DCAF16	1.39027	0.123836	0.164447	0.0288182	0.0312078	5.69498e-05	0.000147882	13	31	16	B2	Liver (STARNET)	EpiXcan	0.986792	starnet_liv	0.999981
1062	ENSG00000128185	DGCR6L	-1.38959	-0.182811	0.164652	0.0371429	0.0874613	7.64343e-12	3.27562e-11	7	26	7	B2	Liver (STARNET)	EpiXcan	0.986792	starnet_liv	0.999981
1063	ENSG00000167695	FAM57A	-1.38956	-0.234621	0.164662	0.0132466	0.040708	4.26963e-06	1.23355e-05	10	17	12	B2	Liver (STARNET)	EpiXcan	0.986792	starnet_liv	0.999981
1064	ENSG00000106327	TFR2	-1.38948	-0.161552	0.164687	0.047722	0.131914	4.7699e-18	2.86627e-17	12	28	15	B2	Liver (STARNET)	EpiXcan	0.986792	starnet_liv	0.999981
1065	ENSG00000179698	WDR97	-1.38877	-0.0795156	0.164902	0.060923	0.30398	1.70909e-44	2.60956e-43	8	31	17	B2	Liver (STARNET)	EpiXcan	0.986792	starnet_liv	0.999981
1066	ENSG00000091536	MYO15A	1.38874	0.0925976	0.164913	0.0728749	0.0987311	2.24122e-13	1.05024e-12	23	41	27	B2	Liver (STARNET)	EpiXcan	0.986792	starnet_liv	0.999981
1067	ENSG00000237413	MGC27382	-1.38744	-0.0559849	0.165307	0.222798	0.418333	2.79031e-69	7.84249e-68	15	24	16	B2	Liver (STARNET)	EpiXcan	0.986792	starnet_liv	0.999981
1068	ENSG00000082701	GSK3B	1.38707	0.0924581	0.16542	0.085511	0.148297	5.55066e-20	3.64098e-19	21	45	22	B2	Liver (STARNET)	EpiXcan	0.986792	starnet_liv	0.999981
1069	ENSG00000167851	CD300A	1.38573	0.137456	0.165829	0.0208849	0.0146684	0.00596318	0.0127591	20	53	24	B2	Liver (STARNET)	EpiXcan	0.986792	starnet_liv	0.999981
1070	ENSG00000183291	SELENOF	1.38558	0.158864	0.165875	0.0158114	0.0395998	4.38313e-06	1.26524e-05	13	21	13	B2	Liver (STARNET)	EpiXcan	0.986792	starnet_liv	0.999981
1071	ENSG00000010318	PHF7	-1.3853	-0.401761	0.165962	0.00312786	0.0104626	0.0203142	0.041094	6	12	9	B2	Liver (STARNET)	EpiXcan	0.986792	starnet_liv	0.999981
1072	ENSG00000124749	COL21A1	1.38456	0.0691808	0.166189	0.153429	0.209659	1.15461e-28	1.08556e-27	67	114	80	B2	Liver (STARNET)	EpiXcan	0.986792	starnet_liv	0.999981
1073	ENSG00000133706	LARS	-1.38432	-0.0500639	0.16626	0.361743	0.501888	2.64063e-89	1.14238e-87	106	132	125	B2	Liver (STARNET)	EpiXcan	0.986792	starnet_liv	0.999981
1074	ENSG00000103121	CMC2	-1.38348	-0.0884054	0.166517	0.0719449	0.197436	4.7512e-27	4.20993e-26	33	67	47	B2	Liver (STARNET)	EpiXcan	0.986792	starnet_liv	0.999981
1075	ENSG00000163513	TGFBR2	1.38308	0.133412	0.166641	0.042416	0.0262822	0.000236828	0.000577053	57	78	65	B2	Liver (STARNET)	EpiXcan	0.986792	starnet_liv	0.999981
1076	ENSG00000182141	ZNF708	-1.38285	-0.0593992	0.166709	0.175164	0.221519	7.29201e-31	7.38009e-30	52	109	77	B2	Liver (STARNET)	EpiXcan	0.986792	starnet_liv	0.999981
1077	ENSG00000182511	FES	1.38273	0.100532	0.166749	0.0796458	0.132295	3.11926e-18	1.89069e-17	34	52	39	B2	Liver (STARNET)	EpiXcan	0.986792	starnet_liv	0.999981
1078	ENSG00000167257	RNF214	-1.38212	-0.274672	0.166935	0.0114272	0.0163473	0.00386268	0.00840194	6	13	7	B2	Liver (STARNET)	EpiXcan	0.986792	starnet_liv	0.999981
1079	ENSG00000246705	H2AFJ	-1.38198	-0.0475249	0.166979	0.244581	0.307296	5.77827e-46	9.216e-45	62	99	74	B2	Liver (STARNET)	EpiXcan	0.986792	starnet_liv	0.999981
1080	ENSG00000101407	TTI1	-1.38169	-0.220386	0.167068	0.0184298	0.0242628	0.000392888	0.000937296	14	14	14	B2	Liver (STARNET)	EpiXcan	0.986792	starnet_liv	0.999981
1081	ENSG00000062524	LTK	1.38112	0.0618363	0.167243	0.138711	0.270978	4.55322e-39	5.97971e-38	18	30	20	B2	Liver (STARNET)	EpiXcan	0.986792	starnet_liv	0.999981
1082	ENSG00000132330	SCLY	1.38111	0.0850802	0.167244	0.0698754	0.221804	4.6112e-31	4.71375e-30	26	84	31	B2	Liver (STARNET)	EpiXcan	0.986792	starnet_liv	0.999981
1083	ENSG00000168282	MGAT2	-1.38106	-0.126191	0.16726	0.0327068	0.0553629	6.73858e-08	2.23853e-07	15	30	19	B2	Liver (STARNET)	EpiXcan	0.986792	starnet_liv	0.999981
1084	ENSG00000177628	GBA	1.38068	0.540021	0.167378	0.00218896	0.0166972	0.00331555	0.00726075	3	11	5	B2	Liver (STARNET)	EpiXcan	0.986792	starnet_liv	0.999981
1085	ENSG00000188676	IDO2	-1.38044	-0.104743	0.167451	0.0669909	0.0990244	2.02561e-13	9.52914e-13	40	72	57	B2	Liver (STARNET)	EpiXcan	0.986792	starnet_liv	0.999981
1086	ENSG00000166847	DCTN5	-1.38033	-0.050587	0.167484	0.247941	0.392648	1.59063e-61	3.71371e-60	12	22	14	B2	Liver (STARNET)	EpiXcan	0.986792	starnet_liv	0.999981
1087	ENSG00000186806	VSIG10L	1.38002	0.0474533	0.167579	0.281232	0.426987	5.59668e-71	1.64642e-69	7	16	8	B2	Liver (STARNET)	EpiXcan	0.986792	starnet_liv	0.999981
1088	ENSG00000049618	ARID1B	-1.38002	-0.176697	0.16758	0.0150747	0.0102702	0.0217956	0.0438962	33	73	40	B2	Liver (STARNET)	EpiXcan	0.986792	starnet_liv	0.999981
1089	ENSG00000248709	AC008549.1	-1.3796	-0.0825542	0.16771	0.0942403	0.25337	4.7101e-36	5.69948e-35	17	31	24	B2	Liver (STARNET)	EpiXcan	0.986792	starnet_liv	0.999981
1090	ENSG00000119943	PYROXD2	-1.37891	-0.03875	0.167922	0.323186	0.478548	1.32833e-81	4.95338e-80	17	30	19	B2	Liver (STARNET)	EpiXcan	0.986792	starnet_liv	0.999981
1091	ENSG00000198959	TGM2	-1.37859	-0.141488	0.16802	0.029031	0.0218625	0.000698553	0.00163065	28	47	28	B2	Liver (STARNET)	EpiXcan	0.986792	starnet_liv	0.999981
1092	ENSG00000101353	MROH8	-1.37811	-0.083729	0.16817	0.0657009	0.117603	8.55486e-16	4.59989e-15	25	45	32	B2	Liver (STARNET)	EpiXcan	0.986792	starnet_liv	0.999981
1093	ENSG00000125755	SYMPK	1.37778	0.0676604	0.168271	0.133605	0.337238	1.50763e-50	2.76811e-49	11	21	13	B2	Liver (STARNET)	EpiXcan	0.986792	starnet_liv	0.999981
1094	ENSG00000186792	HYAL3	-1.37727	-0.118959	0.168429	0.0360526	0.0867534	7.50839e-12	3.21878e-11	8	17	10	B2	Liver (STARNET)	EpiXcan	0.986792	starnet_liv	0.999981
1095	ENSG00000177125	ZBTB34	1.37689	0.15653	0.168547	0.0205047	0.0421379	2.37967e-06	6.99891e-06	17	20	20	B2	Liver (STARNET)	EpiXcan	0.986792	starnet_liv	0.999981
1096	ENSG00000115977	AAK1	1.37664	0.187736	0.168623	0.0152733	0.0235771	0.00049529	0.00117125	20	30	22	B2	Liver (STARNET)	EpiXcan	0.986792	starnet_liv	0.999981
1097	ENSG00000163161	ERCC3	-1.37617	-0.0732247	0.16877	0.0899023	0.214256	1.84587e-29	1.77973e-28	26	41	32	B2	Liver (STARNET)	EpiXcan	0.986792	starnet_liv	0.999981
1098	ENSG00000133477	FAM83F	1.37432	0.200998	0.169342	0.0237063	0.0612368	8.98711e-09	3.17257e-08	2	33	2	B2	Liver (STARNET)	EpiXcan	0.986792	starnet_liv	0.999981
1099	ENSG00000129244	ATP1B2	1.37381	0.106994	0.169501	0.057568	0.0787723	6.9374e-11	2.80334e-10	35	70	44	B2	Liver (STARNET)	EpiXcan	0.986792	starnet_liv	0.999981
1100	ENSG00000118292	C1orf54	1.37369	0.200614	0.169539	0.0255724	0.0667569	2.23616e-09	8.18423e-09	13	54	15	B2	Liver (STARNET)	EpiXcan	0.986792	starnet_liv	0.999981
1101	ENSG00000165948	IFI27L1	-1.37361	-0.0929753	0.169562	0.059428	0.0712636	5.15862e-10	1.97255e-09	27	44	34	B2	Liver (STARNET)	EpiXcan	0.986792	starnet_liv	0.999981
1102	ENSG00000142039	CCDC97	-1.37304	-0.286436	0.16974	0.0143749	0.0393371	5.91158e-06	1.68768e-05	6	10	7	B2	Liver (STARNET)	EpiXcan	0.986792	starnet_liv	0.999981
1103	ENSG00000176472	ZNF575	-1.3729	-0.168839	0.169783	0.0182409	0.126489	5.06012e-17	2.89231e-16	9	15	14	B2	Liver (STARNET)	EpiXcan	0.986792	starnet_liv	0.999981
1104	ENSG00000079277	MKNK1	-1.3727	-0.0988401	0.169846	0.0669272	0.168894	3.59348e-23	2.72142e-22	16	32	19	B2	Liver (STARNET)	EpiXcan	0.986792	starnet_liv	0.999981
1105	ENSG00000142856	ITGB3BP	-1.37268	-0.0666593	0.169853	0.142467	0.750483	1.19343e-193	4.15752e-191	16	27	21	B2	Liver (STARNET)	EpiXcan	0.986792	starnet_liv	0.999981
1106	ENSG00000176435	CLEC14A	-1.37234	-0.0671253	0.169956	0.160184	0.186511	1.29613e-25	1.07845e-24	27	58	31	B2	Liver (STARNET)	EpiXcan	0.986792	starnet_liv	0.999981
1107	ENSG00000137992	DBT	-1.37232	-0.192661	0.169963	0.0155813	0.139329	6.95834e-19	4.33276e-18	11	20	15	B2	Liver (STARNET)	EpiXcan	0.986792	starnet_liv	0.999981
1108	ENSG00000129422	MTUS1	1.37189	0.20986	0.170097	0.0265332	0.0610437	1.11087e-08	3.88527e-08	24	53	28	B2	Liver (STARNET)	EpiXcan	0.986792	starnet_liv	0.999981
1109	ENSG00000135046	ANXA1	1.37146	0.147553	0.170232	0.0246452	0.028911	9.56497e-05	0.000242337	18	47	25	B2	Liver (STARNET)	EpiXcan	0.986792	starnet_liv	0.999981
1110	ENSG00000269910	AL049840.2	1.37062	0.0753356	0.170494	0.0979616	0.114937	1.44685e-15	7.68903e-15	48	97	58	B2	Liver (STARNET)	EpiXcan	0.986792	starnet_liv	0.999981
1111	ENSG00000154957	ZNF18	1.36995	0.150275	0.170701	0.0207293	0.0463867	5.01848e-07	1.55439e-06	6	29	7	B2	Liver (STARNET)	EpiXcan	0.986792	starnet_liv	0.999981
1112	ENSG00000055917	PUM2	-1.36993	-0.234275	0.17071	0.0146628	0.0172329	0.00287688	0.00634419	29	56	37	B2	Liver (STARNET)	EpiXcan	0.986792	starnet_liv	0.999981
1113	ENSG00000007402	CACNA2D2	1.36894	0.11431	0.171018	0.0320678	0.0559226	5.94696e-08	1.98003e-07	16	34	19	B2	Liver (STARNET)	EpiXcan	0.986792	starnet_liv	0.999981
1114	ENSG00000138821	SLC39A8	-1.36839	-0.11686	0.17119	0.0347522	0.152639	1.50263e-20	1.01957e-19	38	107	45	B2	Liver (STARNET)	EpiXcan	0.986792	starnet_liv	0.999981
1115	ENSG00000106123	EPHB6	1.36827	0.246965	0.171228	0.013014	0.0391018	5.8688e-06	1.67619e-05	2	24	2	B2	Liver (STARNET)	EpiXcan	0.986792	starnet_liv	0.999981
1116	ENSG00000080823	MOK	-1.3675	-0.155152	0.17147	0.0224129	0.066724	1.70797e-09	6.30512e-09	12	32	19	B2	Liver (STARNET)	EpiXcan	0.986792	starnet_liv	0.999981
1117	ENSG00000196678	ERI2	-1.36668	-0.0979893	0.171727	0.0756498	0.0698001	1.0023e-09	3.75665e-09	36	56	39	B2	Liver (STARNET)	EpiXcan	0.986792	starnet_liv	0.999981
1118	ENSG00000170909	OSCAR	1.36668	0.108833	0.171727	0.0591266	0.128541	7.04843e-18	4.20492e-17	26	42	37	B2	Liver (STARNET)	EpiXcan	0.986792	starnet_liv	0.999981
1119	ENSG00000168806	LCMT2	-1.36514	-0.098941	0.172208	0.0182349	0.0266449	0.000187667	0.00046246	12	22	15	B2	Liver (STARNET)	EpiXcan	0.986792	starnet_liv	0.999981
1120	ENSG00000056558	TRAF1	1.36511	0.105603	0.172217	0.105726	0.147875	7.99701e-20	5.20986e-19	54	86	65	B2	Liver (STARNET)	EpiXcan	0.986792	starnet_liv	0.999981
1121	ENSG00000115145	STAM2	-1.36366	-0.274379	0.172675	0.00779159	0.0284133	0.00012817	0.000321346	18	45	20	B2	Liver (STARNET)	EpiXcan	0.986792	starnet_liv	0.999981
1122	ENSG00000162927	PUS10	-1.3635	-0.373515	0.172725	0.00554655	0.0201814	0.00129761	0.00294948	9	14	10	B2	Liver (STARNET)	EpiXcan	0.986792	starnet_liv	0.999981
1123	ENSG00000109066	TMEM104	-1.36308	-0.16356	0.172856	0.0186408	0.0709131	7.36765e-10	2.78347e-09	14	27	19	B2	Liver (STARNET)	EpiXcan	0.986792	starnet_liv	0.999981
1124	ENSG00000071282	LMCD1	-1.36244	-0.21863	0.17306	0.0255029	0.0428915	2.36961e-06	6.97087e-06	25	36	34	B2	Liver (STARNET)	EpiXcan	0.986792	starnet_liv	0.999981
1125	ENSG00000148291	SURF2	-1.36229	-0.166254	0.173107	0.0156093	0.046335	7.61567e-07	2.32886e-06	3	6	5	B2	Liver (STARNET)	EpiXcan	0.986792	starnet_liv	0.999981
1126	ENSG00000244274	DBNDD2	1.36209	0.188189	0.173169	0.020192	0.0177744	0.00258609	0.00572391	26	42	32	B2	Liver (STARNET)	EpiXcan	0.986792	starnet_liv	0.999981
1127	ENSG00000132669	RIN2	1.36154	0.0930203	0.173345	0.0674754	0.162399	4.97663e-22	3.59218e-21	12	81	15	B2	Liver (STARNET)	EpiXcan	0.986792	starnet_liv	0.999981
1128	ENSG00000070413	DGCR2	1.35883	0.13081	0.1742	0.0306533	0.0462112	8.95971e-07	2.72789e-06	18	47	23	B2	Liver (STARNET)	EpiXcan	0.986792	starnet_liv	0.999981
1129	ENSG00000261312	AC002550.1	1.35859	0.0549373	0.174276	0.170841	0.383483	4.36658e-60	9.91507e-59	12	24	16	B2	Liver (STARNET)	EpiXcan	0.986792	starnet_liv	0.999981
1130	ENSG00000096717	SIRT1	-1.35852	-2.31837	0.1743	0.000131204	0.0129988	0.0100032	0.0209297	1	25	3	B2	Liver (STARNET)	EpiXcan	0.986792	starnet_liv	0.999981
1131	ENSG00000133773	CCDC59	-1.35851	-0.232322	0.1743	0.00998084	0.0116353	0.0149157	0.0305466	31	61	38	B2	Liver (STARNET)	EpiXcan	0.986792	starnet_liv	0.999981
1132	ENSG00000064545	TMEM161A	-1.35834	-0.544733	0.174356	0.00171003	0.110625	3.76336e-15	1.95294e-14	5	22	7	B2	Liver (STARNET)	EpiXcan	0.986792	starnet_liv	0.999981
1133	ENSG00000185122	HSF1	-1.35736	-0.426046	0.174667	0.00787982	0.0112122	0.0168988	0.0344058	2	3	2	B2	Liver (STARNET)	EpiXcan	0.986792	starnet_liv	0.999981
1134	ENSG00000206538	VGLL3	1.35501	0.290049	0.175414	0.00908271	0.0320252	3.86322e-05	0.00010214	2	7	2	B2	Liver (STARNET)	EpiXcan	0.986792	starnet_liv	0.999981
1135	ENSG00000188321	ZNF559	-1.35436	-0.0298004	0.175622	0.324411	0.426166	7.36349e-72	2.22045e-70	9	107	10	B2	Liver (STARNET)	EpiXcan	0.986792	starnet_liv	0.999981
1136	ENSG00000170889	RPS9	-1.35345	-0.118362	0.17591	0.0509545	0.0573691	3.51177e-08	1.18503e-07	39	81	56	B2	Liver (STARNET)	EpiXcan	0.986792	starnet_liv	0.999981
1137	ENSG00000111371	SLC38A1	-1.35308	-0.152648	0.176029	0.0207785	0.0575154	3.43844e-08	1.16161e-07	9	37	9	B2	Liver (STARNET)	EpiXcan	0.986792	starnet_liv	0.999981
1138	ENSG00000099338	CATSPERG	-1.35211	-0.0718521	0.17634	0.122321	0.191262	3.35099e-26	2.85828e-25	26	61	32	B2	Liver (STARNET)	EpiXcan	0.986792	starnet_liv	0.999981
1139	ENSG00000139697	SBNO1	1.35183	0.270373	0.176428	0.00845428	0.0107059	0.0189671	0.0384747	15	22	15	B2	Liver (STARNET)	EpiXcan	0.986792	starnet_liv	0.999981
1140	ENSG00000184674	GSTT1	1.35168	0.138369	0.176479	0.0404814	0.637622	1.46147e-134	1.41219e-132	26	98	37	B2	Liver (STARNET)	EpiXcan	0.986792	starnet_liv	0.999981
1141	ENSG00000103489	XYLT1	-1.35166	-0.175639	0.176483	0.0200204	0.0123393	0.0119604	0.0247626	27	64	38	B2	Liver (STARNET)	EpiXcan	0.986792	starnet_liv	0.999981
1142	ENSG00000020922	MRE11	1.35031	0.0379024	0.176916	0.389024	0.52197	1.4284e-93	6.65817e-92	36	73	46	B2	Liver (STARNET)	EpiXcan	0.986792	starnet_liv	0.999981
1143	ENSG00000147679	UTP23	-1.3503	-0.205049	0.176921	0.0224359	0.0121674	0.0123911	0.0256142	37	62	49	B2	Liver (STARNET)	EpiXcan	0.986792	starnet_liv	0.999981
1144	ENSG00000231160	KLF3-AS1	1.35027	0.0505082	0.176931	0.214984	0.307735	3.3273e-45	5.20033e-44	60	105	71	B2	Liver (STARNET)	EpiXcan	0.986792	starnet_liv	0.999981
1145	ENSG00000157388	CACNA1D	1.34872	0.111246	0.177426	0.0385382	0.120407	3.07331e-16	1.69406e-15	16	48	21	B2	Liver (STARNET)	EpiXcan	0.986792	starnet_liv	0.999981
1146	ENSG00000245937	LINC01184	-1.34869	-0.050656	0.177438	0.163488	0.335666	4.52662e-51	8.40441e-50	52	81	65	B2	Liver (STARNET)	EpiXcan	0.986792	starnet_liv	0.999981
1147	ENSG00000157214	STEAP2	-1.34827	-0.135738	0.177571	0.0318672	0.0663696	3.05243e-09	1.10768e-08	39	95	54	B2	Liver (STARNET)	EpiXcan	0.986792	starnet_liv	0.999981
1148	ENSG00000211450	SELENOH	1.34818	0.696797	0.1776	0.00273988	0.0209317	0.00098434	0.0022607	1	1	1	B2	Liver (STARNET)	EpiXcan	0.986792	starnet_liv	0.999981
1149	ENSG00000144115	THNSL2	-1.34781	-0.0286237	0.17772	0.716051	0.789751	4.5629e-223	4.31455e-220	21	60	23	B2	Liver (STARNET)	EpiXcan	0.986792	starnet_liv	0.999981
1150	ENSG00000022840	RNF10	1.34765	0.179781	0.17777	0.0180498	0.0216661	0.000844402	0.00195457	21	60	23	B2	Liver (STARNET)	EpiXcan	0.986792	starnet_liv	0.999981
1151	ENSG00000242600	MBL1P	-1.34755	-0.0494081	0.177804	0.243712	0.428438	3.65127e-70	1.06232e-68	13	20	16	B2	Liver (STARNET)	EpiXcan	0.986792	starnet_liv	0.999981
1152	ENSG00000173786	CNP	-1.34713	-0.116609	0.177939	0.0527099	0.106043	3.20154e-14	1.58378e-13	27	84	40	B2	Liver (STARNET)	EpiXcan	0.986792	starnet_liv	0.999981
1153	ENSG00000214944	ARHGEF28	-1.34639	-0.0338431	0.178177	0.412397	0.680867	2.26267e-154	3.48294e-152	57	94	72	B2	Liver (STARNET)	EpiXcan	0.986792	starnet_liv	0.999981
1154	ENSG00000198046	ZNF667	-1.34634	-0.185388	0.178193	0.0238441	0.0543437	7.49074e-08	2.47844e-07	12	20	14	B2	Liver (STARNET)	EpiXcan	0.986792	starnet_liv	0.999981
1155	ENSG00000203900	AL121827.1	1.34631	0.0403855	0.178203	0.41097	0.559803	6.32792e-105	3.62636e-103	19	62	25	B2	Liver (STARNET)	EpiXcan	0.986792	starnet_liv	0.999981
1156	ENSG00000241837	ATP5O	1.34628	0.253196	0.178211	0.00851364	0.0267476	0.00017706	0.000437217	13	17	16	B2	Liver (STARNET)	EpiXcan	0.986792	starnet_liv	0.999981
1157	ENSG00000111801	BTN3A3	-1.34604	-0.108789	0.17829	0.036396	0.0519593	1.58807e-07	5.12127e-07	22	60	27	B2	Liver (STARNET)	EpiXcan	0.986792	starnet_liv	0.999981
1158	ENSG00000128487	SPECC1	1.3443	0.299853	0.178851	0.00564974	0.0252869	0.00028102	0.000679601	7	16	9	B2	Liver (STARNET)	EpiXcan	0.986792	starnet_liv	0.999981
1159	ENSG00000108963	DPH1	1.34413	0.215669	0.178907	0.0138559	0.0212927	0.000855717	0.00197869	12	21	16	B2	Liver (STARNET)	EpiXcan	0.986792	starnet_liv	0.999981
1160	ENSG00000099290	WASHC2A	-1.34393	-0.0871756	0.178972	0.124572	0.576628	1.3439e-110	8.76382e-109	40	68	50	B2	Liver (STARNET)	EpiXcan	0.986792	starnet_liv	0.999981
1161	ENSG00000272505	AC104964.3	1.34392	0.186733	0.178975	0.0167395	0.0244849	0.000378793	0.000905792	24	56	31	B2	Liver (STARNET)	EpiXcan	0.986792	starnet_liv	0.999981
1162	ENSG00000253313	C1orf210	-1.3427	-0.18523	0.179368	0.015251	0.0292185	9.55914e-05	0.000242236	8	26	11	B2	Liver (STARNET)	EpiXcan	0.986792	starnet_liv	0.999981
1163	ENSG00000035687	ADSS	1.34265	0.242279	0.179384	0.0200188	0.0436067	1.90318e-06	5.63884e-06	15	26	18	B2	Liver (STARNET)	EpiXcan	0.986792	starnet_liv	0.999981
1164	ENSG00000148824	MTG1	1.34248	0.2001	0.179439	0.0169116	0.0286891	0.000117115	0.000294803	20	27	24	B2	Liver (STARNET)	EpiXcan	0.986792	starnet_liv	0.999981
1165	ENSG00000163501	IHH	1.34203	0.262807	0.179586	0.00471036	0.135052	2.8282e-18	1.72057e-17	18	52	23	B2	Liver (STARNET)	EpiXcan	0.986792	starnet_liv	0.999981
1166	ENSG00000028310	BRD9	1.34178	0.333747	0.179668	0.00861132	0.0479095	5.28927e-07	1.63559e-06	9	52	10	B2	Liver (STARNET)	EpiXcan	0.986792	starnet_liv	0.999981
1167	ENSG00000179163	FUCA1	-1.34126	-0.126776	0.179835	0.0407875	0.188398	1.44288e-25	1.1983e-24	12	36	18	B2	Liver (STARNET)	EpiXcan	0.986792	starnet_liv	0.999981
1168	ENSG00000148229	POLE3	-1.34123	-0.1182	0.179845	0.0374083	0.0931515	9.32468e-13	4.22595e-12	4	22	5	B2	Liver (STARNET)	EpiXcan	0.986792	starnet_liv	0.999981
1169	ENSG00000164976	KIAA1161	-1.34114	-0.101967	0.179875	0.0398543	0.0358145	1.42228e-05	3.93483e-05	22	31	23	B2	Liver (STARNET)	EpiXcan	0.986792	starnet_liv	0.999981
1170	ENSG00000240219	AL512306.2	-1.34094	-0.139287	0.179939	0.0190399	0.0615587	8.929e-09	3.15458e-08	40	101	54	B2	Liver (STARNET)	EpiXcan	0.986792	starnet_liv	0.999981
1171	ENSG00000131849	ZNF132	-1.34046	-0.158279	0.180096	0.0217235	0.166425	1.51813e-22	1.12336e-21	8	22	15	B2	Liver (STARNET)	EpiXcan	0.986792	starnet_liv	0.999981
1172	ENSG00000198142	SOWAHC	-1.34035	-0.145332	0.180132	0.022163	0.0263583	0.000234207	0.000571087	20	41	24	B2	Liver (STARNET)	EpiXcan	0.986792	starnet_liv	0.999981
1173	ENSG00000171206	TRIM8	1.34019	0.462972	0.180183	0.00248531	0.026828	0.000200976	0.000493695	6	24	11	B2	Liver (STARNET)	EpiXcan	0.986792	starnet_liv	0.999981
1174	ENSG00000157601	MX1	-1.33923	-0.101585	0.180495	0.0537024	0.0680718	1.159e-09	4.32072e-09	64	91	77	B2	Liver (STARNET)	EpiXcan	0.986792	starnet_liv	0.999981
1175	ENSG00000269609	RPARP-AS1	-1.33893	-0.165229	0.180592	0.0213645	0.0516359	1.72014e-07	5.53237e-07	19	46	22	B2	Liver (STARNET)	EpiXcan	0.986792	starnet_liv	0.999981
1176	ENSG00000143774	GUK1	1.3389	1.41171	0.180603	0.000408655	0.0416898	1.89761e-06	5.62484e-06	3	14	6	B2	Liver (STARNET)	EpiXcan	0.986792	starnet_liv	0.999981
1177	ENSG00000197948	FCHSD1	-1.3387	-0.161813	0.180669	0.0137567	0.025362	0.000252962	0.000614217	10	49	10	B2	Liver (STARNET)	EpiXcan	0.986792	starnet_liv	0.999981
1178	ENSG00000241755	IGKV1-9	-1.33842	-0.627177	0.180759	0.00144623	0.0594089	2.06781e-08	7.0861e-08	5	18	12	B2	Liver (STARNET)	EpiXcan	0.986792	starnet_liv	0.999981
1179	ENSG00000138071	ACTR2	-1.33821	-0.123783	0.180827	0.0363526	0.0593825	1.63502e-08	5.64392e-08	20	46	29	B2	Liver (STARNET)	EpiXcan	0.986792	starnet_liv	0.999981
1180	ENSG00000112763	BTN2A1	1.338	0.149086	0.180896	0.0257441	0.0901039	3.38422e-12	1.47807e-11	15	46	21	B2	Liver (STARNET)	EpiXcan	0.986792	starnet_liv	0.999981
1181	ENSG00000173442	EHBP1L1	-1.33788	-0.202493	0.180937	0.0331699	0.0119546	0.0135174	0.0278294	27	51	31	B2	Liver (STARNET)	EpiXcan	0.986792	starnet_liv	0.999981
1182	ENSG00000112297	CRYBG1	-1.33764	-0.0520253	0.181012	0.231094	0.318706	5.00731e-48	8.53112e-47	18	24	21	B2	Liver (STARNET)	EpiXcan	0.986792	starnet_liv	0.999981
1183	ENSG00000152049	KCNE4	1.33707	0.656733	0.1812	0.0017053	0.015075	0.00536732	0.0115364	1	21	1	B2	Liver (STARNET)	EpiXcan	0.986792	starnet_liv	0.999981
1184	ENSG00000168827	GFM1	-1.33694	-0.08764	0.181243	0.0773111	0.100649	7.95901e-14	3.83133e-13	31	48	34	B2	Liver (STARNET)	EpiXcan	0.986792	starnet_liv	0.999981
1185	ENSG00000179348	GATA2	-1.33687	-0.154543	0.181266	0.0243954	0.0124108	0.011753	0.0243674	23	24	24	B2	Liver (STARNET)	EpiXcan	0.986792	starnet_liv	0.999981
1186	ENSG00000141576	RNF157	1.33625	0.0717786	0.181466	0.105281	0.150909	2.16368e-20	1.45543e-19	11	37	14	B2	Liver (STARNET)	EpiXcan	0.986792	starnet_liv	0.999981
1187	ENSG00000171863	RPS7	1.33607	0.135542	0.181525	0.0370274	0.120746	2.87812e-16	1.58819e-15	25	36	32	B2	Liver (STARNET)	EpiXcan	0.986792	starnet_liv	0.999981
1188	ENSG00000166896	ATP23	-1.33551	-0.0480142	0.18171	0.244606	0.595939	3.35276e-119	2.6419e-117	40	67	47	B2	Liver (STARNET)	EpiXcan	0.986792	starnet_liv	0.999981
1189	ENSG00000119673	ACOT2	1.33522	0.0486142	0.181804	0.23878	0.433463	6.33181e-71	1.85855e-69	36	70	44	B2	Liver (STARNET)	EpiXcan	0.986792	starnet_liv	0.999981
1190	ENSG00000059691	GATB	-1.33499	-0.0610234	0.181881	0.13473	0.209327	8.42466e-29	7.94342e-28	13	28	13	B2	Liver (STARNET)	EpiXcan	0.986792	starnet_liv	0.999981
1191	ENSG00000152583	SPARCL1	1.33444	0.109273	0.182061	0.050767	0.14046	2.06615e-19	1.3175e-18	21	52	27	B2	Liver (STARNET)	EpiXcan	0.986792	starnet_liv	0.999981
1192	ENSG00000253982	AC100810.1	1.33431	0.0662974	0.182102	0.173036	0.534198	1.93799e-97	9.90545e-96	19	51	34	B2	Liver (STARNET)	EpiXcan	0.986792	starnet_liv	0.999981
1193	ENSG00000188825	LINC00910	1.33426	0.157285	0.182119	0.0160254	0.0787998	5.99841e-11	2.4343e-10	22	74	34	B2	Liver (STARNET)	EpiXcan	0.986792	starnet_liv	0.999981
1194	ENSG00000157426	AASDH	-1.33417	-0.107858	0.182148	0.044094	0.081761	2.77923e-11	1.15153e-10	8	12	8	B2	Liver (STARNET)	EpiXcan	0.986792	starnet_liv	0.999981
1195	ENSG00000107130	NCS1	-1.33416	-0.281327	0.182153	0.00825263	0.0591309	1.91272e-08	6.57338e-08	3	58	4	B2	Liver (STARNET)	EpiXcan	0.986792	starnet_liv	0.999981
1196	ENSG00000187626	ZKSCAN4	-1.33402	-0.251309	0.182197	0.00864891	0.0175857	0.00259839	0.00575016	4	10	4	B2	Liver (STARNET)	EpiXcan	0.986792	starnet_liv	0.999981
1197	ENSG00000166347	CYB5A	-1.33393	-0.111865	0.182228	0.0603174	0.108146	1.48089e-14	7.45684e-14	16	43	16	B2	Liver (STARNET)	EpiXcan	0.986792	starnet_liv	0.999981
1198	ENSG00000133246	PRAM1	-1.33386	-0.33841	0.182249	0.0043047	0.0188387	0.00189029	0.00423484	10	22	12	B2	Liver (STARNET)	EpiXcan	0.986792	starnet_liv	0.999981
1199	ENSG00000196652	ZKSCAN5	1.33355	0.262861	0.182351	0.00445846	0.017353	0.00282686	0.00623805	12	46	14	B2	Liver (STARNET)	EpiXcan	0.986792	starnet_liv	0.999981
1200	ENSG00000183801	OLFML1	1.33279	0.0893732	0.182601	0.0906055	0.141515	4.03179e-19	2.53673e-18	31	46	38	B2	Liver (STARNET)	EpiXcan	0.986792	starnet_liv	0.999981
1201	ENSG00000138463	DIRC2	-1.33204	-0.522441	0.182846	0.00204202	0.0379828	8.3625e-06	2.35889e-05	4	7	6	B2	Liver (STARNET)	EpiXcan	0.986792	starnet_liv	0.999981
1202	ENSG00000100994	PYGB	-1.33073	-0.0567334	0.183278	0.19677	0.261798	2.10534e-37	2.65433e-36	37	56	45	B2	Liver (STARNET)	EpiXcan	0.986792	starnet_liv	0.999981
1203	ENSG00000143398	PIP5K1A	1.33041	0.149563	0.183383	0.0254602	0.022051	0.000705523	0.00164605	29	40	40	B2	Liver (STARNET)	EpiXcan	0.986792	starnet_liv	0.999981
1204	ENSG00000125848	FLRT3	1.33016	0.0595914	0.183465	0.151097	0.180166	2.41133e-24	1.91718e-23	31	41	36	B2	Liver (STARNET)	EpiXcan	0.986792	starnet_liv	0.999981
1205	ENSG00000233621	LINC01137	-1.33004	-0.0643764	0.183505	0.197156	0.297666	1.76245e-43	2.61561e-42	20	28	21	B2	Liver (STARNET)	EpiXcan	0.986792	starnet_liv	0.999981
1206	ENSG00000130508	PXDN	-1.33	-0.21401	0.183518	0.0129201	0.0104597	0.0204278	0.0412859	15	20	19	B2	Liver (STARNET)	EpiXcan	0.986792	starnet_liv	0.999981
1207	ENSG00000146830	GIGYF1	1.32898	0.115463	0.183854	0.0558233	0.114412	2.37714e-15	1.24925e-14	18	47	23	B2	Liver (STARNET)	EpiXcan	0.986792	starnet_liv	0.999981
1208	ENSG00000226124	FTCDNL1	-1.32843	-0.0495715	0.184038	0.249802	0.433189	1.65712e-71	4.96312e-70	34	67	42	B2	Liver (STARNET)	EpiXcan	0.986792	starnet_liv	0.999981
1209	ENSG00000138152	BTBD16	-1.32812	-0.0694083	0.18414	0.13215	0.11983	2.51122e-16	1.39095e-15	82	126	96	B2	Liver (STARNET)	EpiXcan	0.986792	starnet_liv	0.999981
1210	ENSG00000030110	BAK1	-1.32788	-0.0428552	0.184218	0.239874	0.341165	2.25723e-52	4.30565e-51	15	23	15	B2	Liver (STARNET)	EpiXcan	0.986792	starnet_liv	0.999981
1211	ENSG00000112237	CCNC	1.32785	0.134902	0.184228	0.0184879	0.0116303	0.0141513	0.0290622	26	37	31	B2	Liver (STARNET)	EpiXcan	0.986792	starnet_liv	0.999981
1212	ENSG00000196922	ZNF252P	1.32748	0.0401955	0.184351	0.280949	0.336029	6.47874e-51	1.19952e-49	34	92	48	B2	Liver (STARNET)	EpiXcan	0.986792	starnet_liv	0.999981
1213	ENSG00000115232	ITGA4	1.32645	0.172912	0.184691	0.0235077	0.0387385	7.40759e-06	2.09578e-05	16	31	18	B2	Liver (STARNET)	EpiXcan	0.986792	starnet_liv	0.999981
1214	ENSG00000149577	SIDT2	-1.32593	-0.277047	0.184863	0.00943367	0.0259409	0.000258548	0.00062732	11	13	13	B2	Liver (STARNET)	EpiXcan	0.986792	starnet_liv	0.999981
1215	ENSG00000147408	CSGALNACT1	1.32587	0.119379	0.184882	0.0439854	0.0765689	1.43243e-10	5.66552e-10	38	64	52	B2	Liver (STARNET)	EpiXcan	0.986792	starnet_liv	0.999981
1216	ENSG00000235878	AP001468.1	-1.3255	-0.093995	0.185004	0.0630657	0.142515	1.49941e-19	9.61684e-19	16	25	19	B2	Liver (STARNET)	EpiXcan	0.986792	starnet_liv	0.999981
1217	ENSG00000163006	CCDC138	1.32515	0.130842	0.185121	0.0388	0.0752794	2.34042e-10	9.15017e-10	8	14	10	B2	Liver (STARNET)	EpiXcan	0.986792	starnet_liv	0.999981
1218	ENSG00000119986	AVPI1	-1.32495	-0.128373	0.185186	0.0169466	0.0116908	0.0147614	0.0302494	15	21	16	B2	Liver (STARNET)	EpiXcan	0.986792	starnet_liv	0.999981
1219	ENSG00000085982	USP40	-1.32462	-0.0958618	0.185297	0.0550133	0.133049	5.95288e-18	3.56742e-17	30	42	38	B2	Liver (STARNET)	EpiXcan	0.986792	starnet_liv	0.999981
1220	ENSG00000159592	GPBP1L1	1.32438	0.233172	0.185376	0.00646459	0.0163171	0.00383014	0.00833526	9	17	11	B2	Liver (STARNET)	EpiXcan	0.986792	starnet_liv	0.999981
1221	ENSG00000130723	PRRC2B	-1.32437	-0.281501	0.18538	0.00810248	0.0178029	0.0024684	0.0054744	13	25	15	B2	Liver (STARNET)	EpiXcan	0.986792	starnet_liv	0.999981
1222	ENSG00000079739	PGM1	-1.32338	-0.0872761	0.185709	0.0559958	0.154186	6.28708e-21	4.33933e-20	7	31	10	B2	Liver (STARNET)	EpiXcan	0.986792	starnet_liv	0.999981
1223	ENSG00000169241	SLC50A1	-1.32333	-0.169318	0.185725	0.0206464	0.0110831	0.0168935	0.0344003	14	28	21	B2	Liver (STARNET)	EpiXcan	0.986792	starnet_liv	0.999981
1224	ENSG00000105499	PLA2G4C	1.32322	0.0402409	0.185761	0.248655	0.245313	5.50904e-35	6.4085e-34	86	181	110	B2	Liver (STARNET)	EpiXcan	0.986792	starnet_liv	0.999981
1225	ENSG00000115525	ST3GAL5	1.32321	0.0357763	0.185765	0.388553	0.462737	1.03228e-77	3.55867e-76	40	60	46	B2	Liver (STARNET)	EpiXcan	0.986792	starnet_liv	0.999981
1226	ENSG00000154263	ABCA10	1.32264	0.0470911	0.185956	0.29872	0.428618	3.28237e-69	9.20592e-68	24	70	30	B2	Liver (STARNET)	EpiXcan	0.986792	starnet_liv	0.999981
1227	ENSG00000157870	FAM213B	1.32251	0.281179	0.185999	0.012466	0.0456487	8.31134e-07	2.53515e-06	9	10	10	B2	Liver (STARNET)	EpiXcan	0.986792	starnet_liv	0.999981
1228	ENSG00000151692	RNF144A	-1.32215	-0.162874	0.186118	0.0271844	0.06713	2.64842e-09	9.64773e-09	18	34	23	B2	Liver (STARNET)	EpiXcan	0.986792	starnet_liv	0.999981
1229	ENSG00000160695	VPS11	-1.32176	-0.122099	0.186247	0.0568933	0.137234	1.30156e-18	8.01397e-18	27	43	32	B2	Liver (STARNET)	EpiXcan	0.986792	starnet_liv	0.999981
1230	ENSG00000206149	HERC2P9	-1.32128	-0.140524	0.186408	0.0499713	0.172641	1.59652e-23	1.23163e-22	10	19	15	B2	Liver (STARNET)	EpiXcan	0.986792	starnet_liv	0.999981
1231	ENSG00000100336	APOL4	-1.32127	-0.0499757	0.186412	0.306195	0.506244	2.62082e-89	1.13752e-87	20	55	26	B2	Liver (STARNET)	EpiXcan	0.986792	starnet_liv	0.999981
1232	ENSG00000055163	CYFIP2	-1.32043	-0.0536308	0.186693	0.234065	0.400004	2.90663e-63	7.11237e-62	29	42	33	B2	Liver (STARNET)	EpiXcan	0.986792	starnet_liv	0.999981
1233	ENSG00000141622	RNF165	-1.32011	-0.359203	0.186799	0.00410592	0.0362735	1.4288e-05	3.95121e-05	3	31	4	B2	Liver (STARNET)	EpiXcan	0.986792	starnet_liv	0.999981
1234	ENSG00000006432	MAP3K9	-1.3199	-0.155598	0.186868	0.014305	0.017849	0.00243895	0.0054118	11	16	12	B2	Liver (STARNET)	EpiXcan	0.986792	starnet_liv	0.999981
1235	ENSG00000135723	FHOD1	-1.31984	-0.196843	0.18689	0.0223346	0.107908	7.86834e-15	4.01391e-14	9	30	16	B2	Liver (STARNET)	EpiXcan	0.986792	starnet_liv	0.999981
1236	ENSG00000196814	MVB12B	1.31941	0.347733	0.187032	0.00597873	0.0313587	4.7544e-05	0.000124508	5	71	9	B2	Liver (STARNET)	EpiXcan	0.986792	starnet_liv	0.999981
1237	ENSG00000188747	NOXA1	-1.31931	-0.103789	0.187065	0.0570635	0.125538	5.82588e-17	3.32141e-16	12	20	16	B2	Liver (STARNET)	EpiXcan	0.986792	starnet_liv	0.999981
1238	ENSG00000156931	VPS8	1.31894	0.116698	0.18719	0.0316516	0.0660312	2.1239e-09	7.79056e-09	5	18	5	B2	Liver (STARNET)	EpiXcan	0.986792	starnet_liv	0.999981
1239	ENSG00000198791	CNOT7	-1.3186	-0.136086	0.187302	0.0353851	0.0296547	9.30453e-05	0.000236191	44	65	48	B2	Liver (STARNET)	EpiXcan	0.986792	starnet_liv	0.999981
1240	ENSG00000131584	ACAP3	-1.3184	-0.389078	0.187369	0.00791191	0.0225721	0.000666956	0.00156047	9	23	11	B2	Liver (STARNET)	EpiXcan	0.986792	starnet_liv	0.999981
1241	ENSG00000064666	CNN2	1.3178	0.124319	0.187569	0.0453344	0.0615587	1.12594e-08	3.93483e-08	49	91	67	B2	Liver (STARNET)	EpiXcan	0.986792	starnet_liv	0.999981
1242	ENSG00000135549	PKIB	-1.31778	-0.0513645	0.187576	0.261149	0.398208	4.50937e-63	1.09532e-61	27	43	30	B2	Liver (STARNET)	EpiXcan	0.986792	starnet_liv	0.999981
1243	ENSG00000130177	CDC16	-1.31767	-0.0829419	0.187613	0.0764658	0.221008	2.06034e-31	2.13417e-30	11	20	15	B2	Liver (STARNET)	EpiXcan	0.986792	starnet_liv	0.999981
1244	ENSG00000241935	HOGA1	1.31766	0.120097	0.187617	0.0410517	0.0962048	4.04159e-13	1.86941e-12	20	39	25	B2	Liver (STARNET)	EpiXcan	0.986792	starnet_liv	0.999981
1245	ENSG00000099849	RASSF7	-1.31755	-0.0736917	0.187655	0.0732507	0.0697234	1.14836e-09	4.28467e-09	50	69	64	B2	Liver (STARNET)	EpiXcan	0.986792	starnet_liv	0.999981
1246	ENSG00000145934	TENM2	1.31729	0.0446575	0.18774	0.499102	0.704343	7.1547e-167	1.43506e-164	30	47	35	B2	Liver (STARNET)	EpiXcan	0.986792	starnet_liv	0.999981
1247	ENSG00000272583	AL592494.3	1.31695	0.18251	0.187857	0.0235666	0.0274052	0.000166469	0.000412372	14	21	14	B2	Liver (STARNET)	EpiXcan	0.986792	starnet_liv	0.999981
1248	ENSG00000111716	LDHB	1.31586	0.204192	0.188221	0.0139775	0.0274875	0.000162702	0.00040357	6	8	6	B2	Liver (STARNET)	EpiXcan	0.986792	starnet_liv	0.999981
1249	ENSG00000178295	GEN1	-1.31561	-0.040738	0.188305	0.301798	0.415907	1.57475e-66	4.16932e-65	28	47	33	B2	Liver (STARNET)	EpiXcan	0.986792	starnet_liv	0.999981
1250	ENSG00000033800	PIAS1	1.31546	0.666806	0.188354	0.00101865	0.0162539	0.00384147	0.00835718	7	15	8	B2	Liver (STARNET)	EpiXcan	0.986792	starnet_liv	0.999981
1251	ENSG00000149196	HIKESHI	-1.31508	-0.0541594	0.188484	0.196308	0.227365	8.25683e-32	8.71642e-31	62	87	72	B2	Liver (STARNET)	EpiXcan	0.986792	starnet_liv	0.999981
1252	ENSG00000197099	AC068631.1	-1.31507	-0.265605	0.188488	0.00687339	0.0184	0.00214557	0.00478326	5	10	6	B2	Liver (STARNET)	EpiXcan	0.986792	starnet_liv	0.999981
1253	ENSG00000162885	B3GALNT2	-1.31444	-0.108892	0.188699	0.0585074	0.10809	1.17771e-14	5.94829e-14	29	59	32	B2	Liver (STARNET)	EpiXcan	0.986792	starnet_liv	0.999981
1254	ENSG00000122756	CNTFR	-1.31416	-0.220671	0.188792	0.02363	0.0167608	0.00318232	0.00697939	25	44	28	B2	Liver (STARNET)	EpiXcan	0.986792	starnet_liv	0.999981
1255	ENSG00000132561	MATN2	1.31365	0.119436	0.188964	0.0442706	0.173113	1.90487e-23	1.46523e-22	27	88	36	B2	Liver (STARNET)	EpiXcan	0.986792	starnet_liv	0.999981
1256	ENSG00000135541	AHI1	1.31324	0.0506115	0.189102	0.260775	0.359437	3.1793e-55	6.48499e-54	17	32	19	B2	Liver (STARNET)	EpiXcan	0.986792	starnet_liv	0.999981
1257	ENSG00000173327	MAP3K11	1.31303	0.168496	0.189172	0.0234532	0.0853329	1.02765e-11	4.37149e-11	20	24	22	B2	Liver (STARNET)	EpiXcan	0.986792	starnet_liv	0.999981
1258	ENSG00000150995	ITPR1	-1.31302	-0.0898428	0.189176	0.086755	0.124194	7.54626e-17	4.27643e-16	24	47	34	B2	Liver (STARNET)	EpiXcan	0.986792	starnet_liv	0.999981
1259	ENSG00000179021	C3orf38	-1.31231	-0.22506	0.189415	0.00897473	0.0247439	0.000348473	0.000835705	5	16	6	B2	Liver (STARNET)	EpiXcan	0.986792	starnet_liv	0.999981
1260	ENSG00000144306	SCRN3	1.31176	0.0530495	0.189603	0.206358	0.275523	3.18962e-39	4.2056e-38	65	112	75	B2	Liver (STARNET)	EpiXcan	0.986792	starnet_liv	0.999981
1261	ENSG00000187474	FPR3	-1.31147	-0.175095	0.189698	0.0153362	0.0462715	8.20087e-07	2.50376e-06	13	53	16	B2	Liver (STARNET)	EpiXcan	0.986792	starnet_liv	0.999981
1262	ENSG00000231100	AL606752.1	-1.31076	-0.135296	0.189939	0.049012	0.113371	2.92108e-15	1.52602e-14	12	30	17	B2	Liver (STARNET)	EpiXcan	0.986792	starnet_liv	0.999981
1263	ENSG00000135249	RINT1	-1.31046	-0.17389	0.190041	0.024709	0.0279404	0.000137094	0.000342747	20	31	23	B2	Liver (STARNET)	EpiXcan	0.986792	starnet_liv	0.999981
1264	ENSG00000254505	CHMP4A	1.3104	0.107978	0.190061	0.0417613	0.0490206	4.02831e-07	1.2586e-06	34	44	41	B2	Liver (STARNET)	EpiXcan	0.986792	starnet_liv	0.999981
1265	ENSG00000179526	SHARPIN	1.30987	0.251556	0.190239	0.00459435	0.0648085	4.46955e-09	1.60652e-08	7	15	12	B2	Liver (STARNET)	EpiXcan	0.986792	starnet_liv	0.999981
1266	ENSG00000204580	DDR1	1.30942	0.0421433	0.190392	0.286672	0.405312	4.77979e-64	1.1948e-62	47	89	54	B2	Liver (STARNET)	EpiXcan	0.986792	starnet_liv	0.999981
1267	ENSG00000237190	CDKN2AIPNL	-1.30811	-0.866975	0.190836	0.000757531	0.0504245	1.59759e-07	5.14821e-07	3	5	4	B2	Liver (STARNET)	EpiXcan	0.986792	starnet_liv	0.999981
1268	ENSG00000170412	GPRC5C	1.30784	0.110481	0.190928	0.0512769	0.239483	8.45334e-34	9.43552e-33	14	22	18	B2	Liver (STARNET)	EpiXcan	0.986792	starnet_liv	0.999981
1269	ENSG00000106829	TLE4	1.30687	0.122792	0.191258	0.0462878	0.0853021	6.72395e-12	2.88905e-11	21	36	25	B2	Liver (STARNET)	EpiXcan	0.986792	starnet_liv	0.999981
1270	ENSG00000125885	MCM8	1.30546	0.208449	0.191737	0.0106228	0.167227	8.95061e-23	6.68292e-22	16	21	18	B2	Liver (STARNET)	EpiXcan	0.986792	starnet_liv	0.999981
1271	ENSG00000162997	PRORSD1P	1.30523	0.257606	0.191815	0.00733429	0.0357118	1.54835e-05	4.27252e-05	4	11	5	B2	Liver (STARNET)	EpiXcan	0.986792	starnet_liv	0.999981
1272	ENSG00000119689	DLST	-1.30509	-0.164231	0.191861	0.0130789	0.0434368	1.11841e-06	3.37564e-06	9	25	10	B2	Liver (STARNET)	EpiXcan	0.986792	starnet_liv	0.999981
1273	ENSG00000084453	SLCO1A2	1.30482	0.110295	0.191955	0.063188	0.140239	3.34325e-19	2.11053e-18	18	49	22	B2	Liver (STARNET)	EpiXcan	0.986792	starnet_liv	0.999981
1274	ENSG00000103047	TANGO6	1.30468	0.158719	0.192	0.0268453	0.0513701	8.24643e-08	2.72032e-07	11	52	17	B2	Liver (STARNET)	EpiXcan	0.986792	starnet_liv	0.999981
1275	ENSG00000101052	IFT52	1.30435	0.106764	0.192113	0.0791167	0.127921	2.10528e-17	1.23154e-16	14	26	18	B2	Liver (STARNET)	EpiXcan	0.986792	starnet_liv	0.999981
1276	ENSG00000167118	URM1	1.30403	0.11931	0.192222	0.0381802	0.0719205	5.63682e-10	2.15044e-09	18	32	20	B2	Liver (STARNET)	EpiXcan	0.986792	starnet_liv	0.999981
1277	ENSG00000175224	ATG13	-1.30362	-0.268396	0.192362	0.00601095	0.0148943	0.00565739	0.0121342	4	6	4	B2	Liver (STARNET)	EpiXcan	0.986792	starnet_liv	0.999981
1278	ENSG00000151883	PARP8	-1.3032	-0.234046	0.192507	0.0104217	0.0224885	0.000656491	0.0015368	8	16	10	B2	Liver (STARNET)	EpiXcan	0.986792	starnet_liv	0.999981
1279	ENSG00000166947	EPB42	-1.30218	-0.29782	0.192855	0.0250479	0.0157768	0.00424078	0.00919565	15	27	19	B2	Liver (STARNET)	EpiXcan	0.986792	starnet_liv	0.999981
1280	ENSG00000170340	B3GNT2	1.30189	0.166522	0.192954	0.0153336	0.0295361	9.23534e-05	0.000234524	18	27	19	B2	Liver (STARNET)	EpiXcan	0.986792	starnet_liv	0.999981
1281	ENSG00000164978	NUDT2	-1.30187	-0.0344104	0.192962	0.403344	0.757854	9.63985e-198	3.7533e-195	29	79	38	B2	Liver (STARNET)	EpiXcan	0.986792	starnet_liv	0.999981
1282	ENSG00000061938	TNK2	-1.3014	-0.298876	0.193121	0.00679053	0.0663993	2.36327e-09	8.63749e-09	11	41	12	B2	Liver (STARNET)	EpiXcan	0.986792	starnet_liv	0.999981
1283	ENSG00000254415	SIGLEC14	1.30015	0.0448513	0.193548	0.399758	0.510289	1.42691e-91	6.38159e-90	61	106	71	B2	Liver (STARNET)	EpiXcan	0.986792	starnet_liv	0.999981
1284	ENSG00000172497	ACOT12	-1.29906	-0.131458	0.193923	0.0350525	0.112673	3.22696e-15	1.67985e-14	11	20	15	B2	Liver (STARNET)	EpiXcan	0.986792	starnet_liv	0.999981
1285	ENSG00000197989	SNHG12	-1.29867	-0.160038	0.194056	0.0191507	0.0332454	3.10349e-05	8.29142e-05	15	49	19	B2	Liver (STARNET)	EpiXcan	0.986792	starnet_liv	0.999981
1286	ENSG00000169762	TAPT1	-1.29862	-0.123888	0.194074	0.018785	0.0730338	4.04374e-10	1.55931e-09	13	77	14	B2	Liver (STARNET)	EpiXcan	0.986792	starnet_liv	0.999981
1287	ENSG00000184012	TMPRSS2	-1.29809	-0.144398	0.194255	0.0342151	0.0860144	8.43404e-12	3.60742e-11	5	7	7	B2	Liver (STARNET)	EpiXcan	0.986792	starnet_liv	0.999981
1288	ENSG00000258749	AL110504.1	-1.29733	-0.156308	0.194517	0.0209205	0.0173494	0.00272419	0.00601749	19	34	23	B2	Liver (STARNET)	EpiXcan	0.986792	starnet_liv	0.999981
1289	ENSG00000204351	SKIV2L	1.29662	0.108896	0.194764	0.0373179	0.0569775	3.99206e-08	1.34402e-07	27	40	31	B2	Liver (STARNET)	EpiXcan	0.986792	starnet_liv	0.999981
1290	ENSG00000162777	DENND2D	-1.29593	-0.0477068	0.195	0.316884	0.471525	7.50436e-80	2.69953e-78	20	42	25	B2	Liver (STARNET)	EpiXcan	0.986792	starnet_liv	0.999981
1291	ENSG00000178821	TMEM52	-1.29474	-0.106391	0.195411	0.0466082	0.168706	2.75822e-23	2.10088e-22	20	46	31	B2	Liver (STARNET)	EpiXcan	0.986792	starnet_liv	0.999981
1292	ENSG00000141456	PELP1	-1.29417	-0.225551	0.195605	0.0113679	0.0602117	1.51322e-08	5.23849e-08	6	21	9	B2	Liver (STARNET)	EpiXcan	0.986792	starnet_liv	0.999981
1293	ENSG00000119950	MXI1	-1.29412	-0.248174	0.195625	0.0108737	0.0340067	2.70987e-05	7.28687e-05	16	30	21	B2	Liver (STARNET)	EpiXcan	0.986792	starnet_liv	0.999981
1294	ENSG00000136888	ATP6V1G1	1.29394	0.317929	0.195686	0.00440799	0.0102001	0.0225803	0.0453937	6	7	7	B2	Liver (STARNET)	EpiXcan	0.986792	starnet_liv	0.999981
1295	ENSG00000198502	HLA-DRB5	-1.2931	-0.0374172	0.195977	0.341905	0.832625	1.64118e-263	3.1037e-260	117	198	140	B2	Liver (STARNET)	EpiXcan	0.986792	starnet_liv	0.999981
1296	ENSG00000169570	DTWD2	1.29307	0.0625826	0.195986	0.124549	0.197885	5.4747e-27	4.84452e-26	15	32	15	B2	Liver (STARNET)	EpiXcan	0.986792	starnet_liv	0.999981
1297	ENSG00000175711	B3GNTL1	-1.29125	-0.119608	0.196619	0.0352998	0.0778518	8.95347e-11	3.59606e-10	5	6	5	B2	Liver (STARNET)	EpiXcan	0.986792	starnet_liv	0.999981
1298	ENSG00000165121	AL353743.1	-1.29124	-0.20262	0.196622	0.0189582	0.0226763	0.00062837	0.00147332	13	18	17	B2	Liver (STARNET)	EpiXcan	0.986792	starnet_liv	0.999981
1299	ENSG00000188833	ENTPD8	-1.29102	-0.205783	0.196698	0.013246	0.0595038	1.63589e-08	5.64545e-08	8	30	11	B2	Liver (STARNET)	EpiXcan	0.986792	starnet_liv	0.999981
1300	ENSG00000110768	GTF2H1	1.29056	0.0499019	0.196856	0.197448	0.493935	3.98408e-86	1.63793e-84	16	36	24	B2	Liver (STARNET)	EpiXcan	0.986792	starnet_liv	0.999981
1301	ENSG00000168826	ZBTB49	1.2902	0.0834634	0.196981	0.0915083	0.139132	2.48347e-19	1.57679e-18	23	40	26	B2	Liver (STARNET)	EpiXcan	0.986792	starnet_liv	0.999981
1302	ENSG00000066056	TIE1	1.28859	0.139415	0.19754	0.0236779	0.0549912	7.4575e-08	2.46806e-07	20	38	22	B2	Liver (STARNET)	EpiXcan	0.986792	starnet_liv	0.999981
1303	ENSG00000148468	FAM171A1	-1.28832	-0.160681	0.197636	0.0203307	0.157175	2.63689e-21	1.84304e-20	10	17	11	B2	Liver (STARNET)	EpiXcan	0.986792	starnet_liv	0.999981
1304	ENSG00000113971	NPHP3	-1.28795	-0.0383383	0.197763	0.382192	0.488731	3.51603e-87	1.47295e-85	56	94	67	B2	Liver (STARNET)	EpiXcan	0.986792	starnet_liv	0.999981
1305	ENSG00000166321	NUDT13	-1.28763	-0.0745111	0.197876	0.0830576	0.151214	2.79542e-20	1.87276e-19	19	47	23	B2	Liver (STARNET)	EpiXcan	0.986792	starnet_liv	0.999981
1306	ENSG00000213676	ATF6B	-1.28758	-0.0941437	0.197891	0.0822488	0.147369	8.32694e-20	5.41415e-19	7	10	9	B2	Liver (STARNET)	EpiXcan	0.986792	starnet_liv	0.999981
1307	ENSG00000020181	ADGRA2	-1.28748	-0.203967	0.197926	0.0143153	0.0344532	2.34435e-05	6.35173e-05	4	11	5	B2	Liver (STARNET)	EpiXcan	0.986792	starnet_liv	0.999981
1308	ENSG00000180953	ST20	-1.28714	-0.0484843	0.198044	0.2596	0.343168	1.21408e-52	2.32591e-51	28	44	33	B2	Liver (STARNET)	EpiXcan	0.986792	starnet_liv	0.999981
1309	ENSG00000247828	TMEM161B-AS1	1.28694	0.0587322	0.198114	0.211358	0.297362	4.20307e-43	6.17538e-42	17	33	20	B2	Liver (STARNET)	EpiXcan	0.986792	starnet_liv	0.999981
1310	ENSG00000213614	HEXA	1.28679	0.115369	0.198168	0.06617	0.136062	3.30203e-18	1.99873e-17	15	27	21	B2	Liver (STARNET)	EpiXcan	0.986792	starnet_liv	0.999981
1311	ENSG00000136848	DAB2IP	-1.28653	-0.235357	0.198258	0.00896153	0.0139403	0.00704615	0.0149746	12	17	14	B2	Liver (STARNET)	EpiXcan	0.986792	starnet_liv	0.999981
1312	ENSG00000141698	NT5C3B	-1.28595	-0.0437043	0.198461	0.370592	0.643275	1.07528e-136	1.09496e-134	30	60	35	B2	Liver (STARNET)	EpiXcan	0.986792	starnet_liv	0.999981
1313	ENSG00000163687	DNASE1L3	-1.28561	-0.14004	0.19858	0.0110083	0.0562211	4.28778e-08	1.44101e-07	6	12	9	B2	Liver (STARNET)	EpiXcan	0.986792	starnet_liv	0.999981
1314	ENSG00000013297	CLDN11	1.28561	0.0844699	0.19858	0.0452552	0.0458918	8.97108e-07	2.73072e-06	47	82	55	B2	Liver (STARNET)	EpiXcan	0.986792	starnet_liv	0.999981
1315	ENSG00000151176	PLBD2	-1.2852	-0.0740198	0.198722	0.0765516	0.135081	4.73146e-18	2.84575e-17	11	26	12	B2	Liver (STARNET)	EpiXcan	0.986792	starnet_liv	0.999981
1316	ENSG00000010278	CD9	1.28517	0.0319514	0.198732	0.435626	0.578549	1.46784e-111	9.86357e-110	34	50	38	B2	Liver (STARNET)	EpiXcan	0.986792	starnet_liv	0.999981
1317	ENSG00000174953	DHX36	-1.2835	-0.593263	0.199318	0.00157566	0.0444269	7.55676e-07	2.31138e-06	4	10	9	B2	Liver (STARNET)	EpiXcan	0.986792	starnet_liv	0.999981
1318	ENSG00000168502	MTCL1	1.28342	0.187814	0.199347	0.0286106	0.0166157	0.00346682	0.00758199	26	34	28	B2	Liver (STARNET)	EpiXcan	0.986792	starnet_liv	0.999981
1319	ENSG00000100697	DICER1	1.28271	0.119637	0.199595	0.0451755	0.0910475	2.26304e-12	9.98604e-12	11	18	16	B2	Liver (STARNET)	EpiXcan	0.986792	starnet_liv	0.999981
1320	ENSG00000008382	MPND	-1.28234	-0.193802	0.199724	0.0180938	0.0612863	1.20626e-08	4.20554e-08	18	39	23	B2	Liver (STARNET)	EpiXcan	0.986792	starnet_liv	0.999981
1321	ENSG00000198185	ZNF334	1.28176	0.0421893	0.199928	0.236565	0.389148	5.74307e-62	1.3552e-60	27	47	38	B2	Liver (STARNET)	EpiXcan	0.986792	starnet_liv	0.999981
1322	ENSG00000204310	AGPAT1	-1.28138	-0.0403148	0.200061	0.412292	0.515775	3.57901e-92	1.61703e-90	12	20	13	B2	Liver (STARNET)	EpiXcan	0.986792	starnet_liv	0.999981
1323	ENSG00000149633	KIAA1755	1.28114	0.0765617	0.200144	0.0878953	0.0626935	9.41734e-09	3.31561e-08	56	91	68	B2	Liver (STARNET)	EpiXcan	0.986792	starnet_liv	0.999981
1324	ENSG00000142188	TMEM50B	1.2809	0.0862132	0.200229	0.0665646	0.283815	9.93789e-41	1.36329e-39	10	41	19	B2	Liver (STARNET)	EpiXcan	0.986792	starnet_liv	0.999981
1325	ENSG00000185522	LMNTD2	-1.27983	-0.105227	0.200606	0.066755	0.165292	3.37543e-22	2.45921e-21	26	94	39	B2	Liver (STARNET)	EpiXcan	0.986792	starnet_liv	0.999981
1326	ENSG00000196126	HLA-DRB1	1.27945	0.0578853	0.200738	0.143281	0.426258	4.47433e-70	1.29609e-68	46	100	57	B2	Liver (STARNET)	EpiXcan	0.986792	starnet_liv	0.999981
1327	ENSG00000197813	AC011450.1	-1.27914	-0.298362	0.200847	0.005541	0.0369162	1.15373e-05	3.21878e-05	2	13	3	B2	Liver (STARNET)	EpiXcan	0.986792	starnet_liv	0.999981
1328	ENSG00000144852	NR1I2	-1.27822	-0.127553	0.20117	0.0262952	0.0483322	5.10722e-07	1.58113e-06	21	40	26	B2	Liver (STARNET)	EpiXcan	0.986792	starnet_liv	0.999981
1329	ENSG00000088970	KIZ	1.27806	0.308977	0.201228	0.00727374	0.0688527	1.50541e-09	5.57758e-09	3	4	4	B2	Liver (STARNET)	EpiXcan	0.986792	starnet_liv	0.999981
1330	ENSG00000152495	CAMK4	-1.27765	-0.101409	0.201373	0.0350166	0.0949677	4.36438e-13	2.01309e-12	35	82	40	B2	Liver (STARNET)	EpiXcan	0.986792	starnet_liv	0.999981
1331	ENSG00000240344	PPIL3	1.27697	0.0572202	0.201614	0.16072	0.781243	1.1365e-216	8.35835e-214	43	64	47	B2	Liver (STARNET)	EpiXcan	0.986792	starnet_liv	0.999981
1332	ENSG00000141985	SH3GL1	-1.27611	-0.122402	0.201915	0.0485001	0.0467615	7.05358e-07	2.16046e-06	57	91	77	B2	Liver (STARNET)	EpiXcan	0.986792	starnet_liv	0.999981
1333	ENSG00000135048	TMEM2	-1.27573	-0.185317	0.202052	0.0196772	0.0107725	0.0186523	0.0378653	15	26	17	B2	Liver (STARNET)	EpiXcan	0.986792	starnet_liv	0.999981
1334	ENSG00000172543	CTSW	-1.27537	-0.0376292	0.202178	0.380386	0.455647	2.05169e-76	6.8071e-75	36	65	42	B2	Liver (STARNET)	EpiXcan	0.986792	starnet_liv	0.999981
1335	ENSG00000196072	BLOC1S2	1.27477	0.0540573	0.202391	0.0968948	0.142299	2.94486e-19	1.86348e-18	14	55	15	B2	Liver (STARNET)	EpiXcan	0.986792	starnet_liv	0.999981
1336	ENSG00000181656	GPR88	-1.27467	-0.0342526	0.202425	0.366243	0.527537	1.26244e-95	6.18969e-94	41	63	49	B2	Liver (STARNET)	EpiXcan	0.986792	starnet_liv	0.999981
1337	ENSG00000214252	AZGP1P2	-1.27388	-0.205913	0.202706	0.0122859	0.0633118	5.45305e-09	1.94733e-08	13	39	18	B2	Liver (STARNET)	EpiXcan	0.986792	starnet_liv	0.999981
1338	ENSG00000114982	KANSL3	-1.27375	-0.138807	0.202753	0.029805	0.147204	5.55305e-20	3.64098e-19	10	16	14	B2	Liver (STARNET)	EpiXcan	0.986792	starnet_liv	0.999981
1339	ENSG00000164713	BRI3	-1.27355	-0.0589758	0.202824	0.208324	0.477217	1.68305e-82	6.42081e-81	14	35	20	B2	Liver (STARNET)	EpiXcan	0.986792	starnet_liv	0.999981
1340	ENSG00000139370	SLC15A4	1.27279	0.0478388	0.203093	0.260093	0.361681	3.96391e-55	8.07296e-54	14	45	18	B2	Liver (STARNET)	EpiXcan	0.986792	starnet_liv	0.999981
1341	ENSG00000230555	AL450326.1	1.27274	0.0569253	0.20311	0.183328	0.239235	1.34551e-33	1.49014e-32	45	110	57	B2	Liver (STARNET)	EpiXcan	0.986792	starnet_liv	0.999981
1342	ENSG00000140995	DEF8	1.27183	0.127098	0.203432	0.0370753	0.0853267	8.21816e-12	3.51623e-11	19	64	27	B2	Liver (STARNET)	EpiXcan	0.986792	starnet_liv	0.999981
1343	ENSG00000249201	CTD-3080P12.3	-1.27133	-0.0327011	0.203609	0.57415	0.700953	1.43056e-163	2.59422e-161	65	126	76	B2	Liver (STARNET)	EpiXcan	0.986792	starnet_liv	0.999981
1344	ENSG00000234444	ZNF736	-1.27128	-0.0743526	0.20363	0.0770055	0.123252	1.17283e-16	6.60115e-16	22	33	25	B2	Liver (STARNET)	EpiXcan	0.986792	starnet_liv	0.999981
1345	ENSG00000233590	AC016395.1	-1.27116	-0.0394509	0.20367	0.34033	0.545057	1.05265e-101	5.78217e-100	40	65	50	B2	Liver (STARNET)	EpiXcan	0.986792	starnet_liv	0.999981
1346	ENSG00000247137	AP000873.2	-1.27073	-0.126308	0.203826	0.0494959	0.0114666	0.0137624	0.0282987	41	54	48	B2	Liver (STARNET)	EpiXcan	0.986792	starnet_liv	0.999981
1347	ENSG00000196843	ARID5A	-1.2703	-0.247384	0.203977	0.00986844	0.0550593	7.94858e-08	2.62468e-07	4	16	9	B2	Liver (STARNET)	EpiXcan	0.986792	starnet_liv	0.999981
1348	ENSG00000131979	GCH1	-1.26975	-0.243423	0.204175	0.00678175	0.0146038	0.00618722	0.0132256	8	24	9	B2	Liver (STARNET)	EpiXcan	0.986792	starnet_liv	0.999981
1349	ENSG00000198952	SMG5	-1.26922	-0.0343692	0.204361	0.538736	0.713408	4.30267e-171	9.49313e-169	39	53	44	B2	Liver (STARNET)	EpiXcan	0.986792	starnet_liv	0.999981
1350	ENSG00000061794	MRPS35	-1.26849	-0.105319	0.204622	0.0716819	0.104729	3.36115e-14	1.66026e-13	21	31	21	B2	Liver (STARNET)	EpiXcan	0.986792	starnet_liv	0.999981
1351	ENSG00000065057	NTHL1	1.26845	0.148704	0.204636	0.0272142	0.0948438	5.09143e-13	2.33623e-12	12	22	16	B2	Liver (STARNET)	EpiXcan	0.986792	starnet_liv	0.999981
1352	ENSG00000132793	LPIN3	-1.26841	-0.260276	0.204653	0.0188521	0.121996	2.68924e-16	1.48582e-15	22	47	31	B2	Liver (STARNET)	EpiXcan	0.986792	starnet_liv	0.999981
1353	ENSG00000119326	CTNNAL1	1.26772	0.0564492	0.204898	0.157941	0.306777	1.59594e-45	2.50916e-44	19	83	23	B2	Liver (STARNET)	EpiXcan	0.986792	starnet_liv	0.999981
1354	ENSG00000165637	VDAC2	-1.26687	-0.105165	0.2052	0.0534092	0.0673772	2.48726e-09	9.08815e-09	35	60	40	B2	Liver (STARNET)	EpiXcan	0.986792	starnet_liv	0.999981
1355	ENSG00000159210	SNF8	-1.26671	-0.1633	0.205258	0.0208981	0.0103849	0.0213993	0.043144	24	40	29	B2	Liver (STARNET)	EpiXcan	0.986792	starnet_liv	0.999981
1356	ENSG00000119321	FKBP15	-1.266	-0.123894	0.205514	0.0285968	0.0808096	3.40591e-11	1.40241e-10	31	55	37	B2	Liver (STARNET)	EpiXcan	0.986792	starnet_liv	0.999981
1357	ENSG00000166770	ZNF667-AS1	-1.26579	-0.115149	0.205588	0.047825	0.116062	4.35059e-16	2.38877e-15	13	35	22	B2	Liver (STARNET)	EpiXcan	0.986792	starnet_liv	0.999981
1358	ENSG00000230333	AC004160.1	1.26573	0.124748	0.205612	0.0435319	0.0946675	7.32762e-13	3.33802e-12	16	28	16	B2	Liver (STARNET)	EpiXcan	0.986792	starnet_liv	0.999981
1359	ENSG00000138593	SECISBP2L	1.26551	0.530119	0.205688	0.00198612	0.0425749	2.2358e-06	6.59481e-06	3	10	5	B2	Liver (STARNET)	EpiXcan	0.986792	starnet_liv	0.999981
1360	ENSG00000123607	TTC21B	-1.26544	-0.274972	0.205712	0.0068496	0.0318013	4.86496e-05	0.000127227	5	43	7	B2	Liver (STARNET)	EpiXcan	0.986792	starnet_liv	0.999981
1361	ENSG00000167165	UGT1A6	-1.26519	-0.162256	0.205805	0.0168073	0.0717153	6.05372e-10	2.30219e-09	10	27	12	B2	Liver (STARNET)	EpiXcan	0.986792	starnet_liv	0.999981
1362	ENSG00000107077	KDM4C	1.2649	0.201411	0.205906	0.0232289	0.0384046	7.50681e-06	2.1234e-05	33	48	42	B2	Liver (STARNET)	EpiXcan	0.986792	starnet_liv	0.999981
1363	ENSG00000204623	ZNRD1ASP	1.2641	0.131167	0.206193	0.0226011	0.0576247	3.45133e-08	1.16553e-07	11	19	13	B2	Liver (STARNET)	EpiXcan	0.986792	starnet_liv	0.999981
1364	ENSG00000156042	CFAP70	-1.26405	-0.0998917	0.20621	0.0446778	0.0927345	1.52651e-12	6.81088e-12	18	38	20	B2	Liver (STARNET)	EpiXcan	0.986792	starnet_liv	0.999981
1365	ENSG00000167553	TUBA1C	-1.26402	-0.164193	0.206224	0.0234168	0.0176	0.00257538	0.00570115	22	29	26	B2	Liver (STARNET)	EpiXcan	0.986792	starnet_liv	0.999981
1366	ENSG00000110031	LPXN	-1.26266	-0.132455	0.206713	0.0621396	0.166214	3.03567e-23	2.3069e-22	19	65	30	B2	Liver (STARNET)	EpiXcan	0.986792	starnet_liv	0.999981
1367	ENSG00000228826	AL592494.1	1.26214	0.409126	0.2069	0.00439275	0.0217266	0.000850034	0.00196692	1	16	1	B2	Liver (STARNET)	EpiXcan	0.986792	starnet_liv	0.999981
1368	ENSG00000126246	IGFLR1	1.2618	0.102259	0.20702	0.0405658	0.0716282	6.91741e-10	2.62161e-09	13	18	15	B2	Liver (STARNET)	EpiXcan	0.986792	starnet_liv	0.999981
1369	ENSG00000113532	ST8SIA4	1.26136	0.203173	0.20718	0.00889099	0.0171618	0.00295927	0.00651719	28	38	37	B2	Liver (STARNET)	EpiXcan	0.986792	starnet_liv	0.999981
1370	ENSG00000123179	EBPL	-1.2605	-0.189452	0.207488	0.0134562	0.0963395	5.33678e-13	2.44627e-12	17	59	24	B2	Liver (STARNET)	EpiXcan	0.986792	starnet_liv	0.999981
1371	ENSG00000138326	RPS24	-1.25786	-0.401563	0.208444	0.0044112	0.0199346	0.00140843	0.00319206	6	20	7	B2	Liver (STARNET)	EpiXcan	0.986792	starnet_liv	0.999981
1372	ENSG00000125304	TM9SF2	-1.25776	-0.248049	0.208478	0.0103861	0.0746133	2.9669e-10	1.1528e-09	9	22	10	B2	Liver (STARNET)	EpiXcan	0.986792	starnet_liv	0.999981
1373	ENSG00000023572	GLRX2	-1.2577	-0.234956	0.208501	0.0122206	0.0366554	9.83834e-06	2.76049e-05	15	27	24	B2	Liver (STARNET)	EpiXcan	0.986792	starnet_liv	0.999981
1374	ENSG00000248019	FAM13A-AS1	1.25766	0.224047	0.208516	0.00780895	0.0254038	0.000290782	0.00070244	7	21	9	B2	Liver (STARNET)	EpiXcan	0.986792	starnet_liv	0.999981
1375	ENSG00000177663	IL17RA	-1.25678	-0.203596	0.208832	0.0148856	0.0713484	7.95933e-10	3.00273e-09	16	37	25	B2	Liver (STARNET)	EpiXcan	0.986792	starnet_liv	0.999981
1376	ENSG00000006194	ZNF263	-1.25664	-0.266093	0.208884	0.00731562	0.0678631	1.69727e-09	6.26901e-09	8	17	11	B2	Liver (STARNET)	EpiXcan	0.986792	starnet_liv	0.999981
1377	ENSG00000169228	RAB24	-1.25574	-0.121609	0.20921	0.0558994	0.107421	1.00295e-14	5.08503e-14	10	38	12	B2	Liver (STARNET)	EpiXcan	0.986792	starnet_liv	0.999981
1378	ENSG00000119899	SLC17A5	-1.25526	-0.0581265	0.209385	0.12245	0.221156	1.27585e-30	1.27662e-29	69	101	83	B2	Liver (STARNET)	EpiXcan	0.986792	starnet_liv	0.999981
1379	ENSG00000182541	LIMK2	-1.25504	-0.167772	0.209463	0.0146793	0.0159661	0.00418656	0.00908404	13	43	18	B2	Liver (STARNET)	EpiXcan	0.986792	starnet_liv	0.999981
1380	ENSG00000173193	PARP14	-1.25423	-0.108232	0.209758	0.0438917	0.101161	8.5595e-14	4.11291e-13	19	27	21	B2	Liver (STARNET)	EpiXcan	0.986792	starnet_liv	0.999981
1381	ENSG00000175970	UNC119B	1.25423	0.200292	0.20976	0.0103583	0.0310648	5.00548e-05	0.000130695	6	8	8	B2	Liver (STARNET)	EpiXcan	0.986792	starnet_liv	0.999981
1382	ENSG00000175764	TTLL11	1.2542	0.0811627	0.209768	0.090953	0.157605	2.63524e-21	1.84286e-20	10	13	11	B2	Liver (STARNET)	EpiXcan	0.986792	starnet_liv	0.999981
1383	ENSG00000115607	IL18RAP	-1.25346	-0.307401	0.210037	0.00873352	0.0205267	0.000982163	0.00225688	6	17	8	B2	Liver (STARNET)	EpiXcan	0.986792	starnet_liv	0.999981
1384	ENSG00000100055	CYTH4	-1.2529	-0.859035	0.210241	0.000828758	0.0162213	0.00382749	0.00833087	6	9	7	B2	Liver (STARNET)	EpiXcan	0.986792	starnet_liv	0.999981
1385	ENSG00000187105	HEATR4	1.2526	0.0362594	0.21035	0.403477	0.59378	3.18847e-117	2.38468e-115	47	95	55	B2	Liver (STARNET)	EpiXcan	0.986792	starnet_liv	0.999981
1386	ENSG00000110172	CHORDC1	-1.25172	-0.170159	0.210671	0.0180187	0.0146326	0.00619539	0.013241	23	34	27	B2	Liver (STARNET)	EpiXcan	0.986792	starnet_liv	0.999981
1387	ENSG00000168807	SNTB2	-1.25132	-0.10842	0.210817	0.0338315	0.0899697	3.47499e-12	1.51721e-11	12	28	15	B2	Liver (STARNET)	EpiXcan	0.986792	starnet_liv	0.999981
1388	ENSG00000172922	RNASEH2C	1.25085	0.132036	0.210991	0.0242756	0.084267	1.25137e-11	5.28914e-11	16	61	20	B2	Liver (STARNET)	EpiXcan	0.986792	starnet_liv	0.999981
1389	ENSG00000221821	C6orf226	1.25083	0.110103	0.210995	0.0164459	0.03295	3.56714e-05	9.46328e-05	15	17	17	B2	Liver (STARNET)	EpiXcan	0.986792	starnet_liv	0.999981
1390	ENSG00000198168	SVIP	1.25077	0.135183	0.211017	0.0344558	0.0953581	3.6889e-13	1.71286e-12	7	25	11	B2	Liver (STARNET)	EpiXcan	0.986792	starnet_liv	0.999981
1391	ENSG00000198610	AKR1C4	-1.25063	-0.222108	0.211069	0.0106111	0.0353351	1.63881e-05	4.51032e-05	15	44	22	B2	Liver (STARNET)	EpiXcan	0.986792	starnet_liv	0.999981
1392	ENSG00000102699	PARP4	1.2506	0.0524312	0.211081	0.177624	0.216993	2.52586e-30	2.50655e-29	58	103	71	B2	Liver (STARNET)	EpiXcan	0.986792	starnet_liv	0.999981
1393	ENSG00000122390	NAA60	-1.25039	-0.114168	0.211157	0.0390502	0.108799	8.8135e-15	4.48398e-14	19	31	26	B2	Liver (STARNET)	EpiXcan	0.986792	starnet_liv	0.999981
1394	ENSG00000233967	AL359715.2	1.2502	0.067451	0.211228	0.114578	0.176285	6.59887e-24	5.17511e-23	85	128	106	B2	Liver (STARNET)	EpiXcan	0.986792	starnet_liv	0.999981
1395	ENSG00000100028	SNRPD3	1.24943	0.207478	0.211507	0.026289	0.0191761	0.00166481	0.00374936	31	45	41	B2	Liver (STARNET)	EpiXcan	0.986792	starnet_liv	0.999981
1396	ENSG00000128039	SRD5A3	1.24937	0.0367486	0.211529	0.570344	0.683344	4.39219e-157	7.00528e-155	105	212	122	B2	Liver (STARNET)	EpiXcan	0.986792	starnet_liv	0.999981
1397	ENSG00000187994	RINL	1.24928	0.0560739	0.211562	0.204251	0.310872	1.79082e-45	2.8122e-44	38	67	48	B2	Liver (STARNET)	EpiXcan	0.986792	starnet_liv	0.999981
1398	ENSG00000113369	ARRDC3	1.24887	0.151658	0.211711	0.0216504	0.027179	0.000178886	0.000441478	16	24	17	B2	Liver (STARNET)	EpiXcan	0.986792	starnet_liv	0.999981
1399	ENSG00000164684	ZNF704	1.24844	0.0472131	0.21187	0.240569	0.312307	8.10993e-46	1.28267e-44	39	56	41	B2	Liver (STARNET)	EpiXcan	0.986792	starnet_liv	0.999981
1400	ENSG00000104522	TSTA3	1.24799	0.0931401	0.212034	0.065006	0.107266	2.11434e-14	1.05621e-13	22	37	24	B2	Liver (STARNET)	EpiXcan	0.986792	starnet_liv	0.999981
1401	ENSG00000146576	C7orf26	1.24698	0.157409	0.212403	0.029	0.0358226	1.59945e-05	4.40656e-05	26	78	31	B2	Liver (STARNET)	EpiXcan	0.986792	starnet_liv	0.999981
1402	ENSG00000129467	ADCY4	-1.2462	-0.116184	0.212692	0.0375268	0.0885474	5.45419e-12	2.35341e-11	14	19	16	B2	Liver (STARNET)	EpiXcan	0.986792	starnet_liv	0.999981
1403	ENSG00000129219	PLD2	-1.24307	-0.110146	0.213844	0.0523317	0.229544	4.13318e-32	4.40539e-31	11	21	14	B2	Liver (STARNET)	EpiXcan	0.986792	starnet_liv	0.999981
1404	ENSG00000250312	ZNF718	-1.24252	-0.0704238	0.214045	0.131357	0.318727	1.68469e-47	2.81946e-46	25	47	37	B2	Liver (STARNET)	EpiXcan	0.986792	starnet_liv	0.999981
1405	ENSG00000204642	HLA-F	1.24185	0.0527363	0.214293	0.168308	0.533114	8.41916e-98	4.31988e-96	19	38	23	B2	Liver (STARNET)	EpiXcan	0.986792	starnet_liv	0.999981
1406	ENSG00000228278	ORM2	1.24147	0.0579135	0.214434	0.101033	0.124344	4.6704e-17	2.67532e-16	15	53	20	B2	Liver (STARNET)	EpiXcan	0.986792	starnet_liv	0.999981
1407	ENSG00000101224	CDC25B	-1.24121	-0.0639321	0.214527	0.175909	0.294712	1.76248e-42	2.55271e-41	24	50	33	B2	Liver (STARNET)	EpiXcan	0.986792	starnet_liv	0.999981
1408	ENSG00000178980	SELENOW	-1.23893	-0.0978353	0.215373	0.0644136	0.0970657	4.50719e-13	2.07607e-12	46	108	55	B2	Liver (STARNET)	EpiXcan	0.986792	starnet_liv	0.999981
1409	ENSG00000142733	MAP3K6	-1.23827	-0.106038	0.215618	0.0516501	0.0351315	1.65144e-05	4.54128e-05	20	34	22	B2	Liver (STARNET)	EpiXcan	0.986792	starnet_liv	0.999981
1410	ENSG00000156162	DPY19L4	-1.23786	-0.122954	0.215769	0.0417372	0.0519595	1.55612e-07	5.02558e-07	44	84	52	B2	Liver (STARNET)	EpiXcan	0.986792	starnet_liv	0.999981
1411	ENSG00000198755	RPL10A	-1.23626	-0.150849	0.216363	0.02954	0.0941603	9.63998e-13	4.36437e-12	12	28	14	B2	Liver (STARNET)	EpiXcan	0.986792	starnet_liv	0.999981
1412	ENSG00000108510	MED13	-1.23619	-0.307624	0.216389	0.00720557	0.0297054	9.39406e-05	0.000238326	14	24	21	B2	Liver (STARNET)	EpiXcan	0.986792	starnet_liv	0.999981
1413	ENSG00000174233	ADCY6	-1.23617	-0.117369	0.216394	0.0479158	0.118657	4.45038e-16	2.44052e-15	21	62	26	B2	Liver (STARNET)	EpiXcan	0.986792	starnet_liv	0.999981
1414	ENSG00000114742	WDR48	1.23542	0.166019	0.216672	0.0163911	0.0240439	0.000379343	0.000906944	21	24	23	B2	Liver (STARNET)	EpiXcan	0.986792	starnet_liv	0.999981
1415	ENSG00000159199	ATP5G1	-1.23534	-0.082939	0.216703	0.0511589	0.065844	3.61015e-09	1.30577e-08	25	37	29	B2	Liver (STARNET)	EpiXcan	0.986792	starnet_liv	0.999981
1416	ENSG00000188931	CFAP126	1.23474	0.0903848	0.216929	0.0698614	0.11674	9.91997e-16	5.31878e-15	18	42	20	B2	Liver (STARNET)	EpiXcan	0.986792	starnet_liv	0.999981
1417	ENSG00000256185	AC055720.2	-1.23429	-0.188043	0.217095	0.00925119	0.0182767	0.00216815	0.00483117	13	17	15	B2	Liver (STARNET)	EpiXcan	0.986792	starnet_liv	0.999981
1418	ENSG00000033327	GAB2	1.23297	0.0716655	0.217585	0.13153	0.197226	4.63542e-27	4.11009e-26	11	23	12	B2	Liver (STARNET)	EpiXcan	0.986792	starnet_liv	0.999981
1419	ENSG00000131408	NR1H2	-1.23167	-0.476104	0.218072	0.00272387	0.0212722	0.00093883	0.00216181	18	77	29	B2	Liver (STARNET)	EpiXcan	0.986792	starnet_liv	0.999981
1420	ENSG00000184009	ACTG1	1.23157	0.0470033	0.218111	0.277878	0.365226	4.35157e-56	9.04335e-55	17	23	17	B2	Liver (STARNET)	EpiXcan	0.986792	starnet_liv	0.999981
1421	ENSG00000230647	AC022816.1	1.23105	0.257079	0.218305	0.00942956	0.0238523	0.000370739	0.000887012	25	70	34	B2	Liver (STARNET)	EpiXcan	0.986792	starnet_liv	0.999981
1422	ENSG00000132507	EIF5A	1.23077	0.116017	0.218407	0.0336808	0.0873059	6.55574e-12	2.81769e-11	13	36	15	B2	Liver (STARNET)	EpiXcan	0.986792	starnet_liv	0.999981
1423	ENSG00000125447	GGA3	-1.23073	-0.100502	0.218422	0.0394377	0.0164127	0.00377856	0.00823383	51	96	63	B2	Liver (STARNET)	EpiXcan	0.986792	starnet_liv	0.999981
1424	ENSG00000157933	SKI	1.23029	0.208449	0.21859	0.0138602	0.040692	3.76117e-06	1.09022e-05	19	62	25	B2	Liver (STARNET)	EpiXcan	0.986792	starnet_liv	0.999981
1425	ENSG00000070081	NUCB2	1.23005	0.0549491	0.218677	0.132987	0.41459	4.73711e-67	1.26687e-65	25	37	31	B2	Liver (STARNET)	EpiXcan	0.986792	starnet_liv	0.999981
1426	ENSG00000160124	CCDC58	-1.22959	-0.294893	0.218852	0.00482151	0.0355655	1.59066e-05	4.38417e-05	9	32	11	B2	Liver (STARNET)	EpiXcan	0.986792	starnet_liv	0.999981
1427	ENSG00000161243	FBXO27	1.22922	0.144082	0.218991	0.0305798	0.264878	1.78745e-37	2.26216e-36	11	34	15	B2	Liver (STARNET)	EpiXcan	0.986792	starnet_liv	0.999981
1428	ENSG00000150048	CLEC1A	-1.22892	-0.0980297	0.219101	0.0661664	0.225526	1.08725e-31	1.14049e-30	20	37	29	B2	Liver (STARNET)	EpiXcan	0.986792	starnet_liv	0.999981
1429	ENSG00000169994	MYO7B	-1.22855	-0.070797	0.219241	0.0936284	0.118832	4.54178e-16	2.48858e-15	33	68	37	B2	Liver (STARNET)	EpiXcan	0.986792	starnet_liv	0.999981
1430	ENSG00000081052	COL4A4	-1.22813	-0.146631	0.219398	0.0249461	0.0101775	0.0227563	0.0457406	39	74	51	B2	Liver (STARNET)	EpiXcan	0.986792	starnet_liv	0.999981
1431	ENSG00000167460	TPM4	1.22803	0.194168	0.219437	0.013812	0.0199167	0.00121023	0.00275797	10	17	12	B2	Liver (STARNET)	EpiXcan	0.986792	starnet_liv	0.999981
1432	ENSG00000148180	GSN	-1.22799	-0.24672	0.21945	0.00857435	0.0249445	0.000325764	0.000783658	6	12	6	B2	Liver (STARNET)	EpiXcan	0.986792	starnet_liv	0.999981
1433	ENSG00000138801	PAPSS1	-1.22752	-0.0784792	0.219627	0.0600332	0.198397	1.22182e-27	1.10557e-26	38	58	44	B2	Liver (STARNET)	EpiXcan	0.986792	starnet_liv	0.999981
1434	ENSG00000169371	SNUPN	-1.22732	-0.0801511	0.219704	0.101476	0.128734	2.3487e-17	1.36909e-16	39	50	45	B2	Liver (STARNET)	EpiXcan	0.986792	starnet_liv	0.999981
1435	ENSG00000002549	LAP3	-1.22721	-0.0673367	0.219745	0.0835847	0.0746892	2.81126e-10	1.09329e-09	63	95	84	B2	Liver (STARNET)	EpiXcan	0.986792	starnet_liv	0.999981
1436	ENSG00000196600	SLC22A25	-1.227	-0.133684	0.219824	0.0380197	0.0202621	0.00129695	0.00294848	45	69	54	B2	Liver (STARNET)	EpiXcan	0.986792	starnet_liv	0.999981
1437	ENSG00000117153	KLHL12	1.22674	0.158689	0.219921	0.00917978	0.0142531	0.00672381	0.0143218	10	18	10	B2	Liver (STARNET)	EpiXcan	0.986792	starnet_liv	0.999981
1438	ENSG00000161640	SIGLEC11	1.22665	0.0771692	0.219956	0.0860557	0.192712	1.22627e-26	1.07144e-25	45	67	61	B2	Liver (STARNET)	EpiXcan	0.986792	starnet_liv	0.999981
1439	ENSG00000112787	FBRSL1	1.22622	0.200815	0.220116	0.0111838	0.0718649	6.40178e-10	2.43106e-09	6	20	9	B2	Liver (STARNET)	EpiXcan	0.986792	starnet_liv	0.999981
1440	ENSG00000116406	EDEM3	-1.22611	-0.163208	0.220156	0.018024	0.0517703	1.6637e-07	5.35733e-07	20	38	23	B2	Liver (STARNET)	EpiXcan	0.986792	starnet_liv	0.999981
1441	ENSG00000115267	IFIH1	-1.22608	-0.259584	0.220167	0.0119575	0.0207903	0.00102465	0.00234798	4	5	5	B2	Liver (STARNET)	EpiXcan	0.986792	starnet_liv	0.999981
1442	ENSG00000105677	TMEM147	-1.22597	-0.0609866	0.220211	0.16152	0.670127	4.47338e-150	6.04271e-148	3	38	6	B2	Liver (STARNET)	EpiXcan	0.986792	starnet_liv	0.999981
1443	ENSG00000162704	ARPC5	-1.22532	-0.09256	0.220453	0.0475628	0.104112	3.80838e-14	1.87557e-13	4	8	4	B2	Liver (STARNET)	EpiXcan	0.986792	starnet_liv	0.999981
1444	ENSG00000171574	ZNF584	-1.22487	-0.0644936	0.220623	0.0980644	0.218846	1.75616e-30	1.75192e-29	28	45	38	B2	Liver (STARNET)	EpiXcan	0.986792	starnet_liv	0.999981
1445	ENSG00000082153	BZW1	-1.22459	-0.136129	0.22073	0.0327977	0.0614064	1.00875e-08	3.54119e-08	13	26	15	B2	Liver (STARNET)	EpiXcan	0.986792	starnet_liv	0.999981
1446	ENSG00000206190	ATP10A	1.22457	0.163801	0.220737	0.0142242	0.023723	0.000443955	0.00105456	8	34	10	B2	Liver (STARNET)	EpiXcan	0.986792	starnet_liv	0.999981
1447	ENSG00000103942	HOMER2	1.224	0.0932339	0.220951	0.0448584	0.0797933	6.9997e-11	2.82678e-10	13	24	15	B2	Liver (STARNET)	EpiXcan	0.986792	starnet_liv	0.999981
1448	ENSG00000212694	LINC01089	1.22393	0.131182	0.22098	0.0575651	0.145262	1.00981e-19	6.53686e-19	9	26	11	B2	Liver (STARNET)	EpiXcan	0.986792	starnet_liv	0.999981
1449	ENSG00000162378	ZYG11B	-1.22332	-0.09158	0.22121	0.0554962	0.0811181	4.86435e-11	1.98258e-10	15	44	17	B2	Liver (STARNET)	EpiXcan	0.986792	starnet_liv	0.999981
1450	ENSG00000158161	EYA3	1.2231	0.0759794	0.221292	0.0976327	0.0856518	8.82115e-12	3.76691e-11	38	52	47	B2	Liver (STARNET)	EpiXcan	0.986792	starnet_liv	0.999981
1451	ENSG00000197712	FAM114A1	-1.22288	-0.0651206	0.221375	0.10811	0.205499	3.77007e-28	3.48034e-27	23	45	26	B2	Liver (STARNET)	EpiXcan	0.986792	starnet_liv	0.999981
1452	ENSG00000135930	EIF4E2	1.22257	0.179323	0.221493	0.0191692	0.0505847	2.2858e-07	7.28442e-07	10	15	10	B2	Liver (STARNET)	EpiXcan	0.986792	starnet_liv	0.999981
1453	ENSG00000185128	TBC1D3F	1.22115	0.0497277	0.22203	0.134678	0.0893114	2.51358e-12	1.10584e-11	77	125	88	B2	Liver (STARNET)	EpiXcan	0.986792	starnet_liv	0.999981
1454	ENSG00000176209	SMIM19	-1.22066	-0.0397551	0.222213	0.240816	0.316093	1.62109e-46	2.63637e-45	18	40	20	B2	Liver (STARNET)	EpiXcan	0.986792	starnet_liv	0.999981
1455	ENSG00000106686	SPATA6L	-1.22029	-0.143164	0.222356	0.0429309	0.0643529	4.21233e-09	1.51612e-08	36	57	46	B2	Liver (STARNET)	EpiXcan	0.986792	starnet_liv	0.999981
1456	ENSG00000185324	CDK10	1.22028	0.0712185	0.222358	0.097542	0.21734	6.39101e-32	6.76833e-31	22	55	34	B2	Liver (STARNET)	EpiXcan	0.986792	starnet_liv	0.999981
1457	ENSG00000184979	USP18	-1.21994	-0.278104	0.222486	0.0071364	0.0138939	0.00706953	0.0150195	12	22	14	B2	Liver (STARNET)	EpiXcan	0.986792	starnet_liv	0.999981
1458	ENSG00000153208	MERTK	-1.21979	-0.04414	0.222545	0.206826	0.289078	5.47651e-42	7.79548e-41	11	15	13	B2	Liver (STARNET)	EpiXcan	0.986792	starnet_liv	0.999981
1459	ENSG00000074621	SLC24A1	-1.21954	-0.111442	0.222639	0.0215108	0.0485729	4.50596e-07	1.40287e-06	16	43	21	B2	Liver (STARNET)	EpiXcan	0.986792	starnet_liv	0.999981
1460	ENSG00000100395	L3MBTL2	-1.21753	-0.179021	0.223401	0.0129618	0.0334298	3.21112e-05	8.5548e-05	18	30	20	B2	Liver (STARNET)	EpiXcan	0.986792	starnet_liv	0.999981
1461	ENSG00000154274	C4orf19	1.2175	0.117161	0.223412	0.0467942	0.0761851	1.85246e-10	7.28114e-10	23	42	25	B2	Liver (STARNET)	EpiXcan	0.986792	starnet_liv	0.999981
1462	ENSG00000114388	NPRL2	1.21724	0.352931	0.223512	0.00527891	0.0329094	3.65193e-05	9.67659e-05	11	25	24	B2	Liver (STARNET)	EpiXcan	0.986792	starnet_liv	0.999981
1463	ENSG00000179104	TMTC2	1.21689	0.0370031	0.223647	0.349018	0.458162	1.1376e-77	3.90144e-76	22	44	32	B2	Liver (STARNET)	EpiXcan	0.986792	starnet_liv	0.999981
1464	ENSG00000100142	POLR2F	-1.2166	-0.0551208	0.223758	0.154542	0.18979	5.53512e-26	4.66416e-25	43	60	45	B2	Liver (STARNET)	EpiXcan	0.986792	starnet_liv	0.999981
1465	ENSG00000108424	KPNB1	1.21582	0.118591	0.224053	0.0311453	0.143144	3.95103e-19	2.48828e-18	10	21	13	B2	Liver (STARNET)	EpiXcan	0.986792	starnet_liv	0.999981
1466	ENSG00000114354	TFG	1.21563	0.150839	0.224127	0.0242753	0.0443192	1.52167e-06	4.55331e-06	25	37	27	B2	Liver (STARNET)	EpiXcan	0.986792	starnet_liv	0.999981
1467	ENSG00000204653	ASPDH	1.2154	0.277474	0.224215	0.0117788	0.0717927	4.98378e-10	1.90845e-09	17	35	24	B2	Liver (STARNET)	EpiXcan	0.986792	starnet_liv	0.999981
1468	ENSG00000130158	DOCK6	1.21524	0.199395	0.224273	0.0146213	0.0177701	0.0024142	0.00535958	12	31	13	B2	Liver (STARNET)	EpiXcan	0.986792	starnet_liv	0.999981
1469	ENSG00000146085	MUT	-1.21498	-0.191039	0.224373	0.0213264	0.0316484	4.6759e-05	0.000122598	13	17	13	B2	Liver (STARNET)	EpiXcan	0.986792	starnet_liv	0.999981
1470	ENSG00000160199	PKNOX1	1.21447	0.179428	0.224568	0.0141496	0.0695266	9.26239e-10	3.47944e-09	7	21	13	B2	Liver (STARNET)	EpiXcan	0.986792	starnet_liv	0.999981
1471	ENSG00000141497	ZMYND15	1.21365	0.150753	0.224882	0.0255533	0.0866055	8.65861e-12	3.70109e-11	19	35	25	B2	Liver (STARNET)	EpiXcan	0.986792	starnet_liv	0.999981
1472	ENSG00000146674	IGFBP3	1.21204	0.122274	0.225497	0.0286471	0.0515367	2.07924e-07	6.64855e-07	14	18	16	B2	Liver (STARNET)	EpiXcan	0.986792	starnet_liv	0.999981
1473	ENSG00000182552	RWDD4	-1.21182	-0.0733106	0.225582	0.0641047	0.042819	2.44681e-06	7.18997e-06	73	101	83	B2	Liver (STARNET)	EpiXcan	0.986792	starnet_liv	0.999981
1474	ENSG00000122299	ZC3H7A	-1.21054	-0.25604	0.226071	0.00811998	0.0190288	0.00168148	0.00378626	9	23	12	B2	Liver (STARNET)	EpiXcan	0.986792	starnet_liv	0.999981
1475	ENSG00000124608	AARS2	1.21042	0.195528	0.226118	0.0097307	0.0264289	0.000199673	0.000490676	5	17	7	B2	Liver (STARNET)	EpiXcan	0.986792	starnet_liv	0.999981
1476	ENSG00000135744	AGT	-1.21033	-0.141407	0.226153	0.0188266	0.0202282	0.00123787	0.00281804	34	63	43	B2	Liver (STARNET)	EpiXcan	0.986792	starnet_liv	0.999981
1477	ENSG00000163961	RNF168	-1.21015	-0.199616	0.226223	0.0140697	0.0299798	7.88043e-05	0.000201665	13	25	17	B2	Liver (STARNET)	EpiXcan	0.986792	starnet_liv	0.999981
1478	ENSG00000004777	ARHGAP33	-1.20999	-0.0832146	0.226284	0.0540579	0.14962	3.97576e-20	2.63156e-19	26	43	33	B2	Liver (STARNET)	EpiXcan	0.986792	starnet_liv	0.999981
1479	ENSG00000166444	ST5	-1.20989	-0.125025	0.226319	0.0281727	0.153542	1.52657e-20	1.03475e-19	5	17	7	B2	Liver (STARNET)	EpiXcan	0.986792	starnet_liv	0.999981
1480	ENSG00000273328	AC099329.2	-1.20953	-0.0501795	0.22646	0.143527	0.341735	5.40914e-52	1.02295e-50	18	32	22	B2	Liver (STARNET)	EpiXcan	0.986792	starnet_liv	0.999981
1481	ENSG00000131711	MAP1B	1.20925	0.131338	0.226567	0.0401062	0.0340677	2.49285e-05	6.73752e-05	22	40	24	B2	Liver (STARNET)	EpiXcan	0.986792	starnet_liv	0.999981
1482	ENSG00000175455	CCDC14	1.2091	0.250536	0.226625	0.0071771	0.041459	3.27833e-06	9.54024e-06	10	19	12	B2	Liver (STARNET)	EpiXcan	0.986792	starnet_liv	0.999981
1483	ENSG00000136699	SMPD4	1.20839	0.223284	0.226896	0.0127867	0.0373332	1.06776e-05	2.98774e-05	5	45	7	B2	Liver (STARNET)	EpiXcan	0.986792	starnet_liv	0.999981
1484	ENSG00000132432	SEC61G	-1.20804	-0.0629331	0.227032	0.087946	0.19145	5.23197e-26	4.41996e-25	11	21	15	B2	Liver (STARNET)	EpiXcan	0.986792	starnet_liv	0.999981
1485	ENSG00000126091	ST3GAL3	1.20725	0.0521769	0.227336	0.0335154	0.0438331	1.76602e-06	5.25007e-06	31	55	34	B2	Liver (STARNET)	EpiXcan	0.986792	starnet_liv	0.999981
1486	ENSG00000165795	NDRG2	1.20677	0.19459	0.227522	0.00758535	0.0125115	0.0103258	0.0215672	5	20	7	B2	Liver (STARNET)	EpiXcan	0.986792	starnet_liv	0.999981
1487	ENSG00000130717	UCK1	1.20644	0.079178	0.227648	0.0815456	0.0910154	1.35704e-12	6.07937e-12	44	58	50	B2	Liver (STARNET)	EpiXcan	0.986792	starnet_liv	0.999981
1488	ENSG00000162337	LRP5	1.20641	0.208704	0.22766	0.013112	0.0351712	1.98526e-05	5.41762e-05	16	31	20	B2	Liver (STARNET)	EpiXcan	0.986792	starnet_liv	0.999981
1489	ENSG00000206384	COL6A6	-1.20525	-0.0645401	0.228106	0.0854701	0.159117	1.63888e-21	1.15401e-20	43	69	46	B2	Liver (STARNET)	EpiXcan	0.986792	starnet_liv	0.999981
1490	ENSG00000140400	MAN2C1	-1.20502	-0.0576193	0.228194	0.122683	0.229217	6.769e-32	7.16291e-31	29	91	35	B2	Liver (STARNET)	EpiXcan	0.986792	starnet_liv	0.999981
1491	ENSG00000092020	PPP2R3C	-1.20501	-0.0499989	0.228198	0.158526	0.266419	6.50786e-38	8.32377e-37	25	35	28	B2	Liver (STARNET)	EpiXcan	0.986792	starnet_liv	0.999981
1492	ENSG00000162881	OXER1	1.20499	0.0729744	0.228208	0.0780786	0.225577	1.33132e-31	1.38991e-30	27	51	36	B2	Liver (STARNET)	EpiXcan	0.986792	starnet_liv	0.999981
1493	ENSG00000180767	CHST13	-1.20493	-0.138549	0.228232	0.0237333	0.0543373	7.85655e-08	2.59623e-07	16	32	21	B2	Liver (STARNET)	EpiXcan	0.986792	starnet_liv	0.999981
1494	ENSG00000151327	FAM177A1	-1.20481	-0.118673	0.228275	0.0316009	0.0664398	2.77959e-09	1.01061e-08	7	28	8	B2	Liver (STARNET)	EpiXcan	0.986792	starnet_liv	0.999981
1495	ENSG00000187068	C3orf70	1.2046	0.0813721	0.228359	0.0676212	0.0587348	2.53583e-08	8.63187e-08	28	58	34	B2	Liver (STARNET)	EpiXcan	0.986792	starnet_liv	0.999981
1496	ENSG00000139597	N4BP2L1	1.20412	0.263342	0.228544	0.00950472	0.0377571	9.90119e-06	2.77754e-05	4	4	4	B2	Liver (STARNET)	EpiXcan	0.986792	starnet_liv	0.999981
1497	ENSG00000185019	UBOX5	-1.20361	-0.268175	0.22874	0.0071932	0.0905892	1.43586e-12	6.41508e-12	5	11	8	B2	Liver (STARNET)	EpiXcan	0.986792	starnet_liv	0.999981
1498	ENSG00000213799	ZNF845	-1.20355	-0.0817623	0.228765	0.054889	0.155341	4.17668e-21	2.89936e-20	15	33	22	B2	Liver (STARNET)	EpiXcan	0.986792	starnet_liv	0.999981
1499	ENSG00000069248	NUP133	1.20351	0.0886459	0.228778	0.0639761	0.0411083	3.85238e-06	1.11593e-05	58	84	71	B2	Liver (STARNET)	EpiXcan	0.986792	starnet_liv	0.999981
1500	ENSG00000014164	ZC3H3	1.20241	0.029257	0.229204	0.552975	0.675665	2.47451e-151	3.56061e-149	23	41	25	B2	Liver (STARNET)	EpiXcan	0.986792	starnet_liv	0.999981
1501	ENSG00000105329	TGFB1	-1.20228	-0.0698511	0.229256	0.132468	0.194297	1.62381e-26	1.40588e-25	26	37	32	B2	Liver (STARNET)	EpiXcan	0.986792	starnet_liv	0.999981
1502	ENSG00000269190	FBXO17	1.20185	0.499037	0.229421	0.00742005	0.0507075	2.5484e-07	8.09592e-07	14	42	19	B2	Liver (STARNET)	EpiXcan	0.986792	starnet_liv	0.999981
1503	ENSG00000188629	ZNF177	-1.20176	-0.0372752	0.229456	0.149463	0.223156	2.46237e-32	2.63728e-31	14	128	14	B2	Liver (STARNET)	EpiXcan	0.986792	starnet_liv	0.999981
1504	ENSG00000117151	CTBS	1.20176	0.0590062	0.229458	0.085281	0.164723	3.92438e-22	2.84819e-21	21	102	27	B2	Liver (STARNET)	EpiXcan	0.986792	starnet_liv	0.999981
1505	ENSG00000086475	SEPHS1	1.20135	0.0576413	0.229615	0.122151	0.293892	1.54877e-42	2.24809e-41	21	53	33	B2	Liver (STARNET)	EpiXcan	0.986792	starnet_liv	0.999981
1506	ENSG00000043514	TRIT1	1.20109	0.0589761	0.229715	0.151338	0.293729	4.04771e-43	5.96035e-42	22	64	29	B2	Liver (STARNET)	EpiXcan	0.986792	starnet_liv	0.999981
1507	ENSG00000185885	IFITM1	-1.2006	-0.107957	0.229907	0.0433886	0.0398583	5.01029e-06	1.43875e-05	31	52	45	B2	Liver (STARNET)	EpiXcan	0.986792	starnet_liv	0.999981
1508	ENSG00000136628	EPRS	-1.20012	-0.128179	0.230092	0.0580341	0.0664285	2.63597e-09	9.605e-09	32	46	37	B2	Liver (STARNET)	EpiXcan	0.986792	starnet_liv	0.999981
1509	ENSG00000129353	SLC44A2	-1.2001	-0.0784047	0.230102	0.0741869	0.129995	2.87484e-18	1.74734e-17	18	37	23	B2	Liver (STARNET)	EpiXcan	0.986792	starnet_liv	0.999981
1510	ENSG00000068654	POLR1A	1.19967	0.0512809	0.230267	0.113209	0.217491	2.98904e-30	2.94412e-29	18	46	23	B2	Liver (STARNET)	EpiXcan	0.986792	starnet_liv	0.999981
1511	ENSG00000085382	HACE1	1.19938	0.141179	0.230379	0.0208587	0.113257	2.7379e-15	1.43258e-14	7	18	9	B2	Liver (STARNET)	EpiXcan	0.986792	starnet_liv	0.999981
1512	ENSG00000140367	UBE2Q2	-1.19938	-0.0604753	0.230382	0.201125	0.241399	2.08617e-34	2.3787e-33	29	39	35	B2	Liver (STARNET)	EpiXcan	0.986792	starnet_liv	0.999981
1513	ENSG00000177409	SAMD9L	-1.19918	-0.100872	0.230456	0.0220403	0.0564831	4.74081e-08	1.58722e-07	2	13	3	B2	Liver (STARNET)	EpiXcan	0.986792	starnet_liv	0.999981
1514	ENSG00000170500	LONRF2	-1.19899	-0.0905467	0.230531	0.0609568	0.106073	2.70303e-14	1.34219e-13	33	80	40	B2	Liver (STARNET)	EpiXcan	0.986792	starnet_liv	0.999981
1515	ENSG00000177674	AGTRAP	-1.19881	-0.182864	0.230603	0.0232222	0.046931	6.44494e-07	1.98092e-06	11	24	14	B2	Liver (STARNET)	EpiXcan	0.986792	starnet_liv	0.999981
1516	ENSG00000196456	ZNF775	1.19879	0.13902	0.23061	0.0519677	0.0857055	9.49511e-12	4.04819e-11	12	24	13	B2	Liver (STARNET)	EpiXcan	0.986792	starnet_liv	0.999981
1517	ENSG00000181830	SLC35C1	-1.19839	-0.0432001	0.230765	0.222688	0.326355	2.96464e-49	5.23977e-48	20	85	25	B2	Liver (STARNET)	EpiXcan	0.986792	starnet_liv	0.999981
1518	ENSG00000133026	MYH10	-1.19827	-0.238337	0.230813	0.00693792	0.0203081	0.00121553	0.00276957	18	32	22	B2	Liver (STARNET)	EpiXcan	0.986792	starnet_liv	0.999981
1519	ENSG00000160202	CRYAA	-1.19756	-0.596425	0.231087	0.000801308	0.328659	2.22866e-49	3.95482e-48	9	28	22	B2	Liver (STARNET)	EpiXcan	0.986792	starnet_liv	0.999981
1520	ENSG00000164690	SHH	1.19726	0.193794	0.231206	0.0137247	0.0247436	0.000324814	0.000781797	13	21	16	B2	Liver (STARNET)	EpiXcan	0.986792	starnet_liv	0.999981
1521	ENSG00000108641	B9D1	1.19487	0.309962	0.232139	0.00672964	0.0132446	0.00893146	0.0187674	22	36	30	B2	Liver (STARNET)	EpiXcan	0.986792	starnet_liv	0.999981
1522	ENSG00000131386	GALNT15	-1.19481	-0.058836	0.232163	0.126475	0.234701	7.53106e-33	8.15177e-32	31	60	37	B2	Liver (STARNET)	EpiXcan	0.986792	starnet_liv	0.999981
1523	ENSG00000008517	IL32	1.19456	0.188419	0.232258	0.0257297	0.0777471	1.03469e-10	4.13313e-10	17	29	23	B2	Liver (STARNET)	EpiXcan	0.986792	starnet_liv	0.999981
1524	ENSG00000100109	TFIP11	-1.19425	-0.136095	0.23238	0.0239767	0.0178357	0.00249519	0.0055301	39	48	47	B2	Liver (STARNET)	EpiXcan	0.986792	starnet_liv	0.999981
1525	ENSG00000255455	AP003486.1	-1.1942	-0.115779	0.232402	0.0463304	0.0844588	1.52664e-11	6.42188e-11	10	11	10	B2	Liver (STARNET)	EpiXcan	0.986792	starnet_liv	0.999981
1526	ENSG00000127472	PLA2G5	-1.19382	-0.0642875	0.232549	0.0625877	0.220786	1.43793e-30	1.43771e-29	13	24	20	B2	Liver (STARNET)	EpiXcan	0.986792	starnet_liv	0.999981
1527	ENSG00000272686	AC006333.2	-1.19325	-0.15803	0.232772	0.0177361	0.0374015	7.68153e-06	2.17097e-05	25	36	27	B2	Liver (STARNET)	EpiXcan	0.986792	starnet_liv	0.999981
1528	ENSG00000146700	SSC4D	-1.19305	-0.168297	0.232851	0.0186461	0.033336	3.29073e-05	8.75807e-05	19	35	23	B2	Liver (STARNET)	EpiXcan	0.986792	starnet_liv	0.999981
1529	ENSG00000066084	DIP2B	1.19305	0.212438	0.232852	0.00797673	0.0389177	5.97911e-06	1.70622e-05	6	22	7	B2	Liver (STARNET)	EpiXcan	0.986792	starnet_liv	0.999981
1530	ENSG00000111445	RFC5	1.19274	0.0722229	0.232973	0.0701565	0.0371196	7.34791e-06	2.08023e-05	47	66	53	B2	Liver (STARNET)	EpiXcan	0.986792	starnet_liv	0.999981
1531	ENSG00000164054	SHISA5	1.19265	0.279274	0.233007	0.00668678	0.029777	8.76312e-05	0.00022296	6	15	11	B2	Liver (STARNET)	EpiXcan	0.986792	starnet_liv	0.999981
1532	ENSG00000161664	ASB16	-1.1921	-0.122527	0.233222	0.0396038	0.0859069	1.107e-11	4.69392e-11	11	24	12	B2	Liver (STARNET)	EpiXcan	0.986792	starnet_liv	0.999981
1533	ENSG00000137161	CNPY3	-1.19174	-0.150842	0.233362	0.01872	0.12526	5.26756e-17	3.00828e-16	18	39	25	B2	Liver (STARNET)	EpiXcan	0.986792	starnet_liv	0.999981
1534	ENSG00000170315	UBB	-1.19139	-0.478276	0.233502	0.00173245	0.0132687	0.00868493	0.0182755	4	7	5	B2	Liver (STARNET)	EpiXcan	0.986792	starnet_liv	0.999981
1535	ENSG00000221968	FADS3	-1.19138	-0.0489172	0.233506	0.170667	0.260298	1.01625e-37	1.29108e-36	29	48	33	B2	Liver (STARNET)	EpiXcan	0.986792	starnet_liv	0.999981
1536	ENSG00000005187	ACSM3	1.19125	0.0638991	0.233555	0.137481	0.157778	8.36256e-22	5.9937e-21	42	69	54	B2	Liver (STARNET)	EpiXcan	0.986792	starnet_liv	0.999981
1537	ENSG00000138642	HERC6	-1.19104	-0.251604	0.233639	0.01805	0.022229	0.000731526	0.00170252	13	23	14	B2	Liver (STARNET)	EpiXcan	0.986792	starnet_liv	0.999981
1538	ENSG00000164626	KCNK5	-1.19097	-0.172606	0.233667	0.0156502	0.0749381	2.61808e-10	1.01996e-09	9	28	10	B2	Liver (STARNET)	EpiXcan	0.986792	starnet_liv	0.999981
1539	ENSG00000117640	MTFR1L	1.19082	0.133327	0.233722	0.03132	0.116448	1.29062e-15	6.88363e-15	8	24	14	B2	Liver (STARNET)	EpiXcan	0.986792	starnet_liv	0.999981
1540	ENSG00000182993	C12orf60	1.19072	0.134763	0.233764	0.0244095	0.0839561	1.58771e-11	6.67031e-11	23	39	29	B2	Liver (STARNET)	EpiXcan	0.986792	starnet_liv	0.999981
1541	ENSG00000181754	AMIGO1	1.19039	0.0436585	0.233893	0.305733	0.622347	5.38411e-129	4.78355e-127	12	29	14	B2	Liver (STARNET)	EpiXcan	0.986792	starnet_liv	0.999981
1542	ENSG00000155893	PXYLP1	1.18986	0.183702	0.234102	0.0161546	0.0209299	0.00103832	0.0023785	8	26	9	B2	Liver (STARNET)	EpiXcan	0.986792	starnet_liv	0.999981
1543	ENSG00000158296	SLC13A3	-1.18962	-0.190712	0.234197	0.0188597	0.0502847	2.99638e-07	9.47816e-07	31	49	41	B2	Liver (STARNET)	EpiXcan	0.986792	starnet_liv	0.999981
1544	ENSG00000166546	BEAN1	-1.18929	-0.0975181	0.234325	0.0381843	0.0602724	9.30618e-09	3.27821e-08	16	24	19	B2	Liver (STARNET)	EpiXcan	0.986792	starnet_liv	0.999981
1545	ENSG00000115339	GALNT3	1.18913	0.0660528	0.234388	0.122512	0.209945	6.66036e-29	6.30686e-28	19	22	20	B2	Liver (STARNET)	EpiXcan	0.986792	starnet_liv	0.999981
1546	ENSG00000066926	FECH	-1.18884	-0.0510626	0.234501	0.219163	0.284632	6.26242e-41	8.68993e-40	35	63	40	B2	Liver (STARNET)	EpiXcan	0.986792	starnet_liv	0.999981
1547	ENSG00000142867	BCL10	-1.18864	-0.0903991	0.234583	0.0268885	0.0367014	1.14179e-05	3.1868e-05	31	37	35	B2	Liver (STARNET)	EpiXcan	0.986792	starnet_liv	0.999981
1548	ENSG00000168710	AHCYL1	1.18858	0.107581	0.234607	0.0520756	0.0777396	1.07995e-10	4.30485e-10	36	53	47	B2	Liver (STARNET)	EpiXcan	0.986792	starnet_liv	0.999981
1549	ENSG00000142192	APP	-1.18848	-0.148485	0.234645	0.0248291	0.0424756	2.52705e-06	7.40769e-06	22	53	29	B2	Liver (STARNET)	EpiXcan	0.986792	starnet_liv	0.999981
1550	ENSG00000184792	OSBP2	1.18754	0.146327	0.235013	0.0175197	0.0494501	3.84546e-07	1.20374e-06	8	15	12	B2	Liver (STARNET)	EpiXcan	0.986792	starnet_liv	0.999981
1551	ENSG00000135750	KCNK1	-1.18687	-0.0986303	0.235281	0.0624224	0.111727	3.26405e-15	1.69849e-14	11	16	12	B2	Liver (STARNET)	EpiXcan	0.986792	starnet_liv	0.999981
1552	ENSG00000137177	KIF13A	-1.18675	-0.107223	0.235327	0.0181234	0.0504071	1.74275e-07	5.59965e-07	8	21	9	B2	Liver (STARNET)	EpiXcan	0.986792	starnet_liv	0.999981
1553	ENSG00000233016	SNHG7	-1.18661	-0.0444707	0.235382	0.159729	0.371398	3.23053e-58	6.9993e-57	26	119	29	B2	Liver (STARNET)	EpiXcan	0.986792	starnet_liv	0.999981
1554	ENSG00000121671	CRY2	-1.18624	-0.0618677	0.235529	0.107412	0.243918	2.43641e-34	2.76852e-33	29	41	36	B2	Liver (STARNET)	EpiXcan	0.986792	starnet_liv	0.999981
1555	ENSG00000121940	CLCC1	1.18594	0.118607	0.235647	0.0334643	0.0975337	3.89366e-13	1.80288e-12	26	33	30	B2	Liver (STARNET)	EpiXcan	0.986792	starnet_liv	0.999981
1556	ENSG00000157693	TMEM268	-1.1859	-0.16311	0.235662	0.016234	0.0384231	7.29263e-06	2.06591e-05	12	12	12	B2	Liver (STARNET)	EpiXcan	0.986792	starnet_liv	0.999981
1557	ENSG00000188227	ZNF793	1.1858	0.130422	0.235701	0.0322268	0.0727641	4.79498e-10	1.83935e-09	10	32	12	B2	Liver (STARNET)	EpiXcan	0.986792	starnet_liv	0.999981
1558	ENSG00000144724	PTPRG	1.18568	0.122602	0.235749	0.0322528	0.036739	1.19824e-05	3.33593e-05	25	60	41	B2	Liver (STARNET)	EpiXcan	0.986792	starnet_liv	0.999981
1559	ENSG00000237248	LINC00987	-1.1849	-0.21177	0.236055	0.0120527	0.0137888	0.00753536	0.015963	17	46	20	B2	Liver (STARNET)	EpiXcan	0.986792	starnet_liv	0.999981
1560	ENSG00000023041	ZDHHC6	-1.18454	-0.103318	0.236198	0.0662715	0.110388	3.38663e-15	1.76158e-14	46	78	57	B2	Liver (STARNET)	EpiXcan	0.986792	starnet_liv	0.999981
1561	ENSG00000185215	TNFAIP2	1.18436	0.103433	0.236269	0.0419792	0.0348676	1.79682e-05	4.92164e-05	37	59	48	B2	Liver (STARNET)	EpiXcan	0.986792	starnet_liv	0.999981
1562	ENSG00000130005	GAMT	-1.18297	-0.381052	0.236822	0.00582843	0.0257161	0.00024927	0.00060603	11	17	16	B2	Liver (STARNET)	EpiXcan	0.986792	starnet_liv	0.999981
1563	ENSG00000234127	TRIM26	1.18258	0.0977156	0.236974	0.043085	0.0825125	3.00671e-11	1.24306e-10	16	32	21	B2	Liver (STARNET)	EpiXcan	0.986792	starnet_liv	0.999981
1564	ENSG00000138286	FAM149B1	1.18239	0.0550032	0.237052	0.125132	0.243472	2.25675e-34	2.56657e-33	13	66	17	B2	Liver (STARNET)	EpiXcan	0.986792	starnet_liv	0.999981
1565	ENSG00000121775	TMEM39B	-1.18201	-0.401566	0.2372	0.00532354	0.0248979	0.000291241	0.000703293	1	15	1	B2	Liver (STARNET)	EpiXcan	0.986792	starnet_liv	0.999981
1566	ENSG00000120725	SIL1	1.18197	0.337529	0.237217	0.00530102	0.035253	1.19875e-05	3.33664e-05	5	21	12	B2	Liver (STARNET)	EpiXcan	0.986792	starnet_liv	0.999981
1567	ENSG00000163702	IL17RC	-1.18187	-0.0553529	0.237255	0.145514	0.211881	3.69776e-29	3.52165e-28	85	130	97	B2	Liver (STARNET)	EpiXcan	0.986792	starnet_liv	0.999981
1568	ENSG00000160862	AZGP1	1.18015	0.461901	0.237941	0.00201693	0.0107605	0.01892	0.0383968	7	13	9	B2	Liver (STARNET)	EpiXcan	0.986792	starnet_liv	0.999981
1569	ENSG00000254709	IGLL5	1.17976	0.245609	0.238095	0.0195099	0.0615402	1.27036e-08	4.42438e-08	28	37	36	B2	Liver (STARNET)	EpiXcan	0.986792	starnet_liv	0.999981
1570	ENSG00000105287	PRKD2	-1.17972	-0.0556135	0.238111	0.127113	0.187315	1.49478e-25	1.23984e-24	45	70	54	B2	Liver (STARNET)	EpiXcan	0.986792	starnet_liv	0.999981
1571	ENSG00000134030	CTIF	-1.17971	-0.486838	0.238117	0.00272995	0.0410633	3.66801e-06	1.06462e-05	14	35	19	B2	Liver (STARNET)	EpiXcan	0.986792	starnet_liv	0.999981
1572	ENSG00000167562	ZNF701	-1.17967	-0.420517	0.23813	0.00277208	0.0278871	0.000147463	0.000367352	14	64	20	B2	Liver (STARNET)	EpiXcan	0.986792	starnet_liv	0.999981
1573	ENSG00000162585	FAAP20	-1.17965	-0.0700039	0.238137	0.0527436	0.0536892	8.89664e-08	2.92897e-07	20	31	27	B2	Liver (STARNET)	EpiXcan	0.986792	starnet_liv	0.999981
1574	ENSG00000078747	ITCH	-1.17918	-0.0620767	0.238328	0.0512689	0.062233	9.49477e-09	3.3402e-08	45	69	53	B2	Liver (STARNET)	EpiXcan	0.986792	starnet_liv	0.999981
1575	ENSG00000006007	GDE1	-1.17901	-0.180532	0.238394	0.00999474	0.0488137	3.31026e-07	1.04237e-06	15	34	21	B2	Liver (STARNET)	EpiXcan	0.986792	starnet_liv	0.999981
1576	ENSG00000198018	ENTPD7	1.17862	0.135539	0.238551	0.0207235	0.0121842	0.0118619	0.0245701	14	22	21	B2	Liver (STARNET)	EpiXcan	0.986792	starnet_liv	0.999981
1577	ENSG00000161912	ADCY10P1	1.17836	0.0437338	0.238654	0.231971	0.315927	1.32736e-46	2.16399e-45	27	47	31	B2	Liver (STARNET)	EpiXcan	0.986792	starnet_liv	0.999981
1578	ENSG00000205531	NAP1L4	1.17797	0.140724	0.23881	0.0197799	0.0306414	7.04793e-05	0.000181025	16	29	22	B2	Liver (STARNET)	EpiXcan	0.986792	starnet_liv	0.999981
1579	ENSG00000162139	NEU3	1.17732	0.208291	0.239067	0.0105542	0.0455985	1.10865e-06	3.34692e-06	9	14	13	B2	Liver (STARNET)	EpiXcan	0.986792	starnet_liv	0.999981
1580	ENSG00000162244	RPL29	1.17721	0.212204	0.239111	0.0105813	0.0181358	0.00232955	0.00517861	15	23	19	B2	Liver (STARNET)	EpiXcan	0.986792	starnet_liv	0.999981
1581	ENSG00000158828	PINK1	1.1761	0.060611	0.239555	0.129635	0.24418	3.18009e-34	3.6012e-33	14	84	19	B2	Liver (STARNET)	EpiXcan	0.986792	starnet_liv	0.999981
1582	ENSG00000143355	LHX9	-1.17536	-0.051749	0.239851	0.0864555	0.106178	2.50411e-14	1.24575e-13	49	103	56	B2	Liver (STARNET)	EpiXcan	0.986792	starnet_liv	0.999981
1583	ENSG00000077458	FAM76B	1.17457	0.103704	0.240168	0.0316306	0.0580043	3.04457e-08	1.03132e-07	30	45	34	B2	Liver (STARNET)	EpiXcan	0.986792	starnet_liv	0.999981
1584	ENSG00000156802	ATAD2	1.17442	0.0791585	0.240226	0.114087	0.104495	4.05299e-14	1.99011e-13	55	82	67	B2	Liver (STARNET)	EpiXcan	0.986792	starnet_liv	0.999981
1585	ENSG00000029639	TFB1M	1.17398	0.0598438	0.240402	0.183202	0.242721	5.32812e-34	5.98757e-33	32	47	35	B2	Liver (STARNET)	EpiXcan	0.986792	starnet_liv	0.999981
1586	ENSG00000013523	ANGEL1	1.17398	0.0950539	0.240404	0.0502804	0.134771	3.14111e-18	1.90306e-17	27	43	36	B2	Liver (STARNET)	EpiXcan	0.986792	starnet_liv	0.999981
1587	ENSG00000228801	AC064807.1	-1.17379	-0.0849934	0.240481	0.0451538	0.063658	5.1874e-09	1.85597e-08	64	99	76	B2	Liver (STARNET)	EpiXcan	0.986792	starnet_liv	0.999981
1588	ENSG00000130856	ZNF236	-1.17302	-0.12738	0.240787	0.021072	0.0361458	1.24329e-05	3.45625e-05	15	66	18	B2	Liver (STARNET)	EpiXcan	0.986792	starnet_liv	0.999981
1589	ENSG00000231770	TMEM44-AS1	1.17257	0.10604	0.240969	0.0496733	0.455243	5.47755e-77	1.84979e-75	16	51	20	B2	Liver (STARNET)	EpiXcan	0.986792	starnet_liv	0.999981
1590	ENSG00000104324	CPQ	1.17236	0.0505296	0.241051	0.140444	0.253429	1.0588e-35	1.25933e-34	56	106	61	B2	Liver (STARNET)	EpiXcan	0.986792	starnet_liv	0.999981
1591	ENSG00000221890	NPTXR	-1.17153	-0.0257799	0.241386	0.490799	0.772749	9.06873e-214	5.4569e-211	23	148	28	B2	Liver (STARNET)	EpiXcan	0.986792	starnet_liv	0.999981
1592	ENSG00000122729	ACO1	1.17085	0.18523	0.24166	0.0110819	0.0205499	0.00113004	0.00258143	10	22	10	B2	Liver (STARNET)	EpiXcan	0.986792	starnet_liv	0.999981
1593	ENSG00000143942	CHAC2	1.16791	0.0940909	0.242843	0.0604564	0.038795	5.81048e-06	1.66025e-05	37	75	44	B2	Liver (STARNET)	EpiXcan	0.986792	starnet_liv	0.999981
1594	ENSG00000085265	FCN1	1.16777	0.122802	0.242901	0.0326784	0.0530667	9.81441e-08	3.21751e-07	59	84	75	B2	Liver (STARNET)	EpiXcan	0.986792	starnet_liv	0.999981
1595	ENSG00000163565	IFI16	1.16766	0.0896992	0.242943	0.0859361	0.169003	1.45016e-23	1.12068e-22	6	64	7	B2	Liver (STARNET)	EpiXcan	0.986792	starnet_liv	0.999981
1596	ENSG00000118263	KLF7	1.16694	0.745992	0.243236	0.00110858	0.014888	0.00590198	0.0126404	8	14	10	B2	Liver (STARNET)	EpiXcan	0.986792	starnet_liv	0.999981
1597	ENSG00000176890	TYMS	-1.16599	-0.158388	0.243619	0.0182022	0.0466201	5.62626e-07	1.73695e-06	12	39	13	B2	Liver (STARNET)	EpiXcan	0.986792	starnet_liv	0.999981
1598	ENSG00000176593	AC008969.1	1.16595	0.0522491	0.243636	0.146174	0.361454	2.66875e-55	5.46888e-54	21	48	28	B2	Liver (STARNET)	EpiXcan	0.986792	starnet_liv	0.999981
1599	ENSG00000144579	CTDSP1	1.1659	0.139809	0.243653	0.0275867	0.0189655	0.00180229	0.00404453	34	47	42	B2	Liver (STARNET)	EpiXcan	0.986792	starnet_liv	0.999981
1600	ENSG00000172478	C2orf54	1.16582	0.0265185	0.243688	0.567792	0.705099	2.19303e-165	4.08893e-163	21	32	25	B2	Liver (STARNET)	EpiXcan	0.986792	starnet_liv	0.999981
1601	ENSG00000134077	THUMPD3	-1.16566	-0.0840121	0.243753	0.0765173	0.161762	8.63654e-22	6.18337e-21	23	42	35	B2	Liver (STARNET)	EpiXcan	0.986792	starnet_liv	0.999981
1602	ENSG00000135956	TMEM127	-1.16553	-0.168164	0.243803	0.021686	0.0231252	0.000539566	0.00127277	23	36	28	B2	Liver (STARNET)	EpiXcan	0.986792	starnet_liv	0.999981
1603	ENSG00000136717	BIN1	1.16538	0.0704972	0.243864	0.0836689	0.0773632	1.10889e-10	4.4109e-10	53	106	78	B2	Liver (STARNET)	EpiXcan	0.986792	starnet_liv	0.999981
1604	ENSG00000074266	EED	-1.1651	-0.134998	0.243977	0.0201005	0.036598	1.17131e-05	3.26507e-05	26	42	35	B2	Liver (STARNET)	EpiXcan	0.986792	starnet_liv	0.999981
1605	ENSG00000127507	ADGRE2	-1.16504	-0.0979246	0.244003	0.0688797	0.17673	5.92827e-24	4.66301e-23	37	75	48	B2	Liver (STARNET)	EpiXcan	0.986792	starnet_liv	0.999981
1606	ENSG00000160783	PMF1	1.16266	0.112381	0.244966	0.0380494	0.0156673	0.00458774	0.00992036	36	62	43	B2	Liver (STARNET)	EpiXcan	0.986792	starnet_liv	0.999981
1607	ENSG00000142748	FCN3	-1.16188	-0.108372	0.245285	0.0326512	0.0671477	1.95283e-09	7.181e-09	15	38	20	B2	Liver (STARNET)	EpiXcan	0.986792	starnet_liv	0.999981
1608	ENSG00000168522	FNTA	1.16171	0.121533	0.245355	0.0247198	0.0394937	5.22718e-06	1.49908e-05	9	13	10	B2	Liver (STARNET)	EpiXcan	0.986792	starnet_liv	0.999981
1609	ENSG00000095739	BAMBI	1.16126	0.084115	0.245536	0.0459928	0.0420719	2.83329e-06	8.28886e-06	45	68	63	B2	Liver (STARNET)	EpiXcan	0.986792	starnet_liv	0.999981
1610	ENSG00000267444	SMUG1P1	-1.16096	-0.0955122	0.245659	0.0480533	0.202418	6.34334e-28	5.80727e-27	21	32	24	B2	Liver (STARNET)	EpiXcan	0.986792	starnet_liv	0.999981
1611	ENSG00000001461	NIPAL3	-1.16079	-0.100011	0.245727	0.0339009	0.0823016	3.09883e-11	1.27995e-10	9	13	11	B2	Liver (STARNET)	EpiXcan	0.986792	starnet_liv	0.999981
1612	ENSG00000115556	PLCD4	1.16045	0.060135	0.245865	0.118256	0.200897	1.48993e-27	1.34449e-26	20	37	22	B2	Liver (STARNET)	EpiXcan	0.986792	starnet_liv	0.999981
1613	ENSG00000152078	TMEM56	1.1604	0.11152	0.245886	0.0322587	0.0741505	2.6551e-10	1.03377e-09	12	31	15	B2	Liver (STARNET)	EpiXcan	0.986792	starnet_liv	0.999981
1614	ENSG00000055957	ITIH1	1.16039	0.260104	0.24589	0.00824056	0.025758	0.0002676	0.000648569	8	18	8	B2	Liver (STARNET)	EpiXcan	0.986792	starnet_liv	0.999981
1615	ENSG00000124549	BTN2A3P	1.15971	0.115802	0.246168	0.0341738	0.137177	1.4233e-18	8.73511e-18	5	23	10	B2	Liver (STARNET)	EpiXcan	0.986792	starnet_liv	0.999981
1616	ENSG00000178031	ADAMTSL1	-1.15953	-0.100232	0.24624	0.0483546	0.310794	3.48026e-47	5.78064e-46	27	49	39	B2	Liver (STARNET)	EpiXcan	0.986792	starnet_liv	0.999981
1617	ENSG00000117143	UAP1	-1.15951	-0.0986155	0.246249	0.0473872	0.104446	3.55537e-14	1.75423e-13	14	30	15	B2	Liver (STARNET)	EpiXcan	0.986792	starnet_liv	0.999981
1618	ENSG00000111581	NUP107	1.15935	0.0715911	0.246314	0.0678303	0.128478	6.12221e-18	3.66391e-17	18	31	22	B2	Liver (STARNET)	EpiXcan	0.986792	starnet_liv	0.999981
1619	ENSG00000120451	SNX19	-1.1587	-0.0313366	0.246577	0.479831	0.590848	3.77633e-118	2.90646e-116	14	38	16	B2	Liver (STARNET)	EpiXcan	0.986792	starnet_liv	0.999981
1620	ENSG00000110435	PDHX	-1.15855	-0.118722	0.246638	0.0289535	0.0492429	3.42317e-07	1.07639e-06	16	26	22	B2	Liver (STARNET)	EpiXcan	0.986792	starnet_liv	0.999981
1621	ENSG00000083290	ULK2	-1.15853	-0.0471195	0.246647	0.256902	0.29404	2.59299e-42	3.73109e-41	43	100	68	B2	Liver (STARNET)	EpiXcan	0.986792	starnet_liv	0.999981
1622	ENSG00000223705	NSUN5P1	-1.15822	-0.549126	0.246773	0.00238778	0.0438169	1.0883e-06	3.28925e-06	3	32	11	B2	Liver (STARNET)	EpiXcan	0.986792	starnet_liv	0.999981
1623	ENSG00000100150	DEPDC5	-1.15734	-0.187222	0.247134	0.0057472	0.0320091	4.78284e-05	0.000125179	11	21	15	B2	Liver (STARNET)	EpiXcan	0.986792	starnet_liv	0.999981
1624	ENSG00000135452	TSPAN31	-1.15705	-0.256129	0.247253	0.00625062	0.0441402	1.39215e-06	4.17517e-06	6	29	7	B2	Liver (STARNET)	EpiXcan	0.986792	starnet_liv	0.999981
1625	ENSG00000128928	IVD	1.15674	0.0558638	0.247378	0.1321	0.207724	5.758e-29	5.45629e-28	16	29	16	B2	Liver (STARNET)	EpiXcan	0.986792	starnet_liv	0.999981
1626	ENSG00000100991	TRPC4AP	1.15634	0.113513	0.247542	0.0278212	0.0956943	2.08162e-13	9.77875e-13	22	61	34	B2	Liver (STARNET)	EpiXcan	0.986792	starnet_liv	0.999981
1627	ENSG00000154451	GBP5	1.15553	0.198675	0.247872	0.0131561	0.0320943	3.73975e-05	9.90137e-05	13	20	19	B2	Liver (STARNET)	EpiXcan	0.986792	starnet_liv	0.999981
1628	ENSG00000165914	TTC7B	-1.15498	-0.0878576	0.2481	0.0393263	0.0812094	4.20098e-11	1.71962e-10	48	87	65	B2	Liver (STARNET)	EpiXcan	0.986792	starnet_liv	0.999981
1629	ENSG00000076242	MLH1	1.15473	0.13421	0.2482	0.0246932	0.027419	0.000156125	0.000388347	22	37	27	B2	Liver (STARNET)	EpiXcan	0.986792	starnet_liv	0.999981
1630	ENSG00000010256	UQCRC1	-1.15376	-0.339199	0.2486	0.00435935	0.0105214	0.0206505	0.0416978	10	19	13	B2	Liver (STARNET)	EpiXcan	0.986792	starnet_liv	0.999981
1631	ENSG00000172197	MBOAT1	1.15335	0.043781	0.248766	0.258598	0.45062	2.38421e-75	7.73582e-74	41	88	53	B2	Liver (STARNET)	EpiXcan	0.986792	starnet_liv	0.999981
1632	ENSG00000168936	TMEM129	-1.1532	-0.0618024	0.24883	0.116964	0.183243	4.98596e-25	4.0618e-24	51	94	62	B2	Liver (STARNET)	EpiXcan	0.986792	starnet_liv	0.999981
1633	ENSG00000133067	LGR6	1.15287	0.091652	0.248965	0.056354	0.15125	2.63993e-20	1.77038e-19	45	86	58	B2	Liver (STARNET)	EpiXcan	0.986792	starnet_liv	0.999981
1634	ENSG00000163145	C1QTNF7	1.15275	0.118363	0.249014	0.0322614	0.0619668	1.12737e-08	3.93674e-08	23	41	27	B2	Liver (STARNET)	EpiXcan	0.986792	starnet_liv	0.999981
1635	ENSG00000123427	EEF1AKMT3	1.15234	0.050326	0.249183	0.165209	0.299344	1.58308e-44	2.41996e-43	28	33	30	B2	Liver (STARNET)	EpiXcan	0.986792	starnet_liv	0.999981
1636	ENSG00000100804	PSMB5	1.15212	0.0804656	0.249272	0.0737019	0.0945523	9.46439e-13	4.28634e-12	26	50	30	B2	Liver (STARNET)	EpiXcan	0.986792	starnet_liv	0.999981
1637	ENSG00000163682	RPL9	1.15146	0.0466397	0.249543	0.187903	0.510442	1.38286e-90	6.08182e-89	9	23	14	B2	Liver (STARNET)	EpiXcan	0.986792	starnet_liv	0.999981
1638	ENSG00000132849	PATJ	-1.15145	-0.0516089	0.249547	0.156186	0.233411	2.44557e-32	2.62142e-31	76	123	92	B2	Liver (STARNET)	EpiXcan	0.986792	starnet_liv	0.999981
1639	ENSG00000254844	AP000757.2	-1.15133	-0.142307	0.249595	0.0234769	0.0436948	1.52702e-06	4.56622e-06	5	8	5	B2	Liver (STARNET)	EpiXcan	0.986792	starnet_liv	0.999981
1640	ENSG00000188878	FBF1	1.15081	0.138474	0.249809	0.0148614	0.0358542	1.47869e-05	4.08406e-05	12	27	14	B2	Liver (STARNET)	EpiXcan	0.986792	starnet_liv	0.999981
1641	ENSG00000000460	C1orf112	-1.14912	-0.0552838	0.250507	0.132613	0.251127	2.8952e-36	3.53241e-35	18	56	22	B2	Liver (STARNET)	EpiXcan	0.986792	starnet_liv	0.999981
1642	ENSG00000171135	JAGN1	1.14892	0.153696	0.250588	0.0182133	0.0158575	0.00446165	0.00966033	24	42	27	B2	Liver (STARNET)	EpiXcan	0.986792	starnet_liv	0.999981
1643	ENSG00000104884	ERCC2	1.14874	0.224339	0.250665	0.0071339	0.0149715	0.00560312	0.0120237	7	25	10	B2	Liver (STARNET)	EpiXcan	0.986792	starnet_liv	0.999981
1644	ENSG00000189159	JPT1	1.14857	0.147783	0.250732	0.0207151	0.0235153	0.000472301	0.00111768	27	34	32	B2	Liver (STARNET)	EpiXcan	0.986792	starnet_liv	0.999981
1645	ENSG00000196169	KIF19	1.14855	0.267293	0.250742	0.0124469	0.0355307	1.64413e-05	4.52307e-05	22	54	28	B2	Liver (STARNET)	EpiXcan	0.986792	starnet_liv	0.999981
1646	ENSG00000259347	AC087482.1	-1.14765	-0.0979225	0.251115	0.0365287	0.0129086	0.00933037	0.0195777	56	81	65	B2	Liver (STARNET)	EpiXcan	0.986792	starnet_liv	0.999981
1647	ENSG00000115841	RMDN2	-1.14756	-0.223642	0.25115	0.00954977	0.0138676	0.00783506	0.0165741	9	19	10	B2	Liver (STARNET)	EpiXcan	0.986792	starnet_liv	0.999981
1648	ENSG00000129946	SHC2	1.14754	0.034789	0.251159	0.293959	0.431477	1.84272e-71	5.50652e-70	28	54	33	B2	Liver (STARNET)	EpiXcan	0.986792	starnet_liv	0.999981
1649	ENSG00000162086	ZNF75A	1.14713	0.213248	0.251327	0.00995386	0.0764726	1.62518e-10	6.4011e-10	13	24	17	B2	Liver (STARNET)	EpiXcan	0.986792	starnet_liv	0.999981
1650	ENSG00000186625	KATNA1	-1.14699	-0.357374	0.251388	0.00438193	0.0461778	9.12898e-07	2.77623e-06	4	9	6	B2	Liver (STARNET)	EpiXcan	0.986792	starnet_liv	0.999981
1651	ENSG00000087253	LPCAT2	-1.14665	-0.0939775	0.251528	0.020588	0.0514663	1.16683e-07	3.79519e-07	20	23	20	B2	Liver (STARNET)	EpiXcan	0.986792	starnet_liv	0.999981
1652	ENSG00000109466	KLHL2	-1.14644	-0.118438	0.251614	0.0213295	0.0200044	0.00131575	0.00298815	27	62	29	B2	Liver (STARNET)	EpiXcan	0.986792	starnet_liv	0.999981
1653	ENSG00000121964	GTDC1	1.14471	0.0716594	0.25233	0.0479044	0.0991868	1.78204e-13	8.4132e-13	5	41	6	B2	Liver (STARNET)	EpiXcan	0.986792	starnet_liv	0.999981
1654	ENSG00000100612	DHRS7	1.14425	0.0251143	0.25252	0.43618	0.508982	3.93514e-90	1.72494e-88	73	85	83	B2	Liver (STARNET)	EpiXcan	0.986792	starnet_liv	0.999981
1655	ENSG00000154265	ABCA5	-1.14397	-0.0465021	0.252636	0.167724	0.346301	1.06279e-52	2.04198e-51	18	34	28	B2	Liver (STARNET)	EpiXcan	0.986792	starnet_liv	0.999981
1656	ENSG00000090238	YPEL3	-1.14373	-0.299162	0.252735	0.00435662	0.014851	0.00585302	0.0125437	5	12	6	B2	Liver (STARNET)	EpiXcan	0.986792	starnet_liv	0.999981
1657	ENSG00000137563	GGH	-1.14368	-0.0663132	0.252758	0.104673	0.171134	4.01868e-23	3.03822e-22	41	63	46	B2	Liver (STARNET)	EpiXcan	0.986792	starnet_liv	0.999981
1658	ENSG00000178852	EFCAB13	-1.14329	-0.0284818	0.252918	0.363899	0.493551	6.44739e-86	2.63428e-84	49	75	58	B2	Liver (STARNET)	EpiXcan	0.986792	starnet_liv	0.999981
1659	ENSG00000135828	RNASEL	-1.14282	-0.106265	0.253112	0.0390927	0.0766333	9.80373e-11	3.92683e-10	12	30	15	B2	Liver (STARNET)	EpiXcan	0.986792	starnet_liv	0.999981
1660	ENSG00000237651	C2orf74	-1.14277	-0.0291505	0.253134	0.444986	0.7695	6.69521e-206	3.1654e-203	34	52	44	B2	Liver (STARNET)	EpiXcan	0.986792	starnet_liv	0.999981
1661	ENSG00000188707	ZBED6CL	-1.14069	-0.0557234	0.253997	0.109252	0.262243	1.29163e-37	1.6378e-36	9	12	11	B2	Liver (STARNET)	EpiXcan	0.986792	starnet_liv	0.999981
1662	ENSG00000161981	SNRNP25	1.1402	0.082491	0.254202	0.0829201	0.157407	3.28147e-21	2.28632e-20	16	25	21	B2	Liver (STARNET)	EpiXcan	0.986792	starnet_liv	0.999981
1663	ENSG00000256043	CTSO	1.14005	0.148029	0.254264	0.022668	0.0248205	0.000309024	0.000745148	16	23	18	B2	Liver (STARNET)	EpiXcan	0.986792	starnet_liv	0.999981
1664	ENSG00000153976	HS3ST3A1	1.1397	0.0720451	0.254411	0.0625452	0.123896	1.29977e-16	7.29084e-16	42	81	59	B2	Liver (STARNET)	EpiXcan	0.986792	starnet_liv	0.999981
1665	ENSG00000258663	AL117190.2	1.13931	0.165003	0.254575	0.0236062	0.026552	0.000205655	0.000504159	29	52	40	B2	Liver (STARNET)	EpiXcan	0.986792	starnet_liv	0.999981
1666	ENSG00000156599	ZDHHC5	1.13917	0.193498	0.254631	0.00900697	0.0307633	6.14633e-05	0.000158978	5	22	6	B2	Liver (STARNET)	EpiXcan	0.986792	starnet_liv	0.999981
1667	ENSG00000106003	LFNG	1.13844	0.269597	0.254935	0.00999607	0.0223306	0.00070889	0.00165333	13	34	25	B2	Liver (STARNET)	EpiXcan	0.986792	starnet_liv	0.999981
1668	ENSG00000138802	SEC24B	-1.13838	-0.241504	0.254962	0.0147982	0.0155812	0.00484628	0.0104555	13	42	13	B2	Liver (STARNET)	EpiXcan	0.986792	starnet_liv	0.999981
1669	ENSG00000196204	RNF216P1	-1.13777	-0.0559978	0.255215	0.108208	0.339708	7.93762e-51	1.46553e-49	11	58	17	B2	Liver (STARNET)	EpiXcan	0.986792	starnet_liv	0.999981
1670	ENSG00000126214	KLC1	1.13737	0.0758054	0.255383	0.057142	0.112997	3.20199e-15	1.6675e-14	24	41	28	B2	Liver (STARNET)	EpiXcan	0.986792	starnet_liv	0.999981
1671	ENSG00000029153	ARNTL2	-1.13616	-0.115618	0.25589	0.0355572	0.0861939	1.078e-11	4.57534e-11	27	45	31	B2	Liver (STARNET)	EpiXcan	0.986792	starnet_liv	0.999981
1672	ENSG00000233184	AC093157.1	-1.13613	-0.0839149	0.255901	0.0510738	0.0522038	1.59524e-07	5.14316e-07	28	32	30	B2	Liver (STARNET)	EpiXcan	0.986792	starnet_liv	0.999981
1673	ENSG00000077147	TM9SF3	1.1351	0.442864	0.256334	0.00438418	0.0201336	0.00125506	0.00285668	7	37	8	B2	Liver (STARNET)	EpiXcan	0.986792	starnet_liv	0.999981
1674	ENSG00000100068	LRP5L	1.13439	0.0631756	0.256629	0.139013	0.26117	7.5161e-37	9.30759e-36	28	85	36	B2	Liver (STARNET)	EpiXcan	0.986792	starnet_liv	0.999981
1675	ENSG00000167797	CDK2AP2	-1.13437	-0.217007	0.256638	0.00958871	0.0240233	0.00045039	0.00106889	14	20	15	B2	Liver (STARNET)	EpiXcan	0.986792	starnet_liv	0.999981
1676	ENSG00000146021	KLHL3	1.1337	0.265535	0.256922	0.00659752	0.0163521	0.00382288	0.0083222	12	19	14	B2	Liver (STARNET)	EpiXcan	0.986792	starnet_liv	0.999981
1677	ENSG00000169413	RNASE6	1.1326	0.119736	0.257382	0.0498746	0.108054	1.06303e-14	5.38346e-14	25	66	32	B2	Liver (STARNET)	EpiXcan	0.986792	starnet_liv	0.999981
1678	ENSG00000075399	VPS9D1	-1.13201	-0.179229	0.257631	0.01066	0.0212325	0.000909987	0.00209868	11	23	16	B2	Liver (STARNET)	EpiXcan	0.986792	starnet_liv	0.999981
1679	ENSG00000170293	CMTM8	-1.13128	-0.193705	0.257937	0.00842905	0.0244762	0.000368848	0.000882809	3	3	3	B2	Liver (STARNET)	EpiXcan	0.986792	starnet_liv	0.999981
1680	ENSG00000230373	GOLGA6L5P	-1.13066	-0.0430662	0.258197	0.164752	0.381526	1.89571e-59	4.24626e-58	53	86	70	B2	Liver (STARNET)	EpiXcan	0.986792	starnet_liv	0.999981
1681	ENSG00000131037	EPS8L1	1.13061	0.188054	0.258218	0.0140075	0.0115108	0.0152145	0.0311106	18	82	26	B2	Liver (STARNET)	EpiXcan	0.986792	starnet_liv	0.999981
1682	ENSG00000148358	GPR107	1.13044	0.191739	0.258292	0.0161734	0.0430121	2.0791e-06	6.14493e-06	4	8	5	B2	Liver (STARNET)	EpiXcan	0.986792	starnet_liv	0.999981
1683	ENSG00000150867	PIP4K2A	1.1302	0.308652	0.25839	0.00592166	0.060923	1.38326e-08	4.80492e-08	5	19	7	B2	Liver (STARNET)	EpiXcan	0.986792	starnet_liv	0.999981
1684	ENSG00000204574	ABCF1	-1.13015	-0.513441	0.258412	0.00199994	0.0940636	7.32187e-13	3.33655e-12	4	26	8	B2	Liver (STARNET)	EpiXcan	0.986792	starnet_liv	0.999981
1685	ENSG00000204228	HSD17B8	-1.13015	-0.174443	0.258413	0.0136503	0.128211	2.98238e-17	1.72782e-16	11	27	18	B2	Liver (STARNET)	EpiXcan	0.986792	starnet_liv	0.999981
1686	ENSG00000141068	KSR1	1.13008	0.109799	0.258443	0.035996	0.0557552	5.68481e-08	1.89417e-07	19	33	21	B2	Liver (STARNET)	EpiXcan	0.986792	starnet_liv	0.999981
1687	ENSG00000102781	KATNAL1	1.12993	0.0724681	0.258506	0.0843349	0.172905	7.64198e-24	5.96137e-23	13	27	17	B2	Liver (STARNET)	EpiXcan	0.986792	starnet_liv	0.999981
1688	ENSG00000106628	POLD2	-1.12971	-0.111741	0.2586	0.0233022	0.035424	1.01082e-05	2.8332e-05	1	2	1	B2	Liver (STARNET)	EpiXcan	0.986792	starnet_liv	0.999981
1689	ENSG00000177283	FZD8	1.12946	0.121855	0.258704	0.0231073	0.0310783	6.3947e-05	0.00016508	31	57	35	B2	Liver (STARNET)	EpiXcan	0.986792	starnet_liv	0.999981
1690	ENSG00000160963	COL26A1	-1.12921	-0.0479592	0.258809	0.271935	0.55029	2.99744e-102	1.66026e-100	37	82	48	B2	Liver (STARNET)	EpiXcan	0.986792	starnet_liv	0.999981
1691	ENSG00000107551	RASSF4	1.12911	0.0930414	0.258851	0.0367106	0.107622	1.84461e-14	9.24959e-14	23	126	31	B2	Liver (STARNET)	EpiXcan	0.986792	starnet_liv	0.999981
1692	ENSG00000123360	PDE1B	-1.12799	-0.129331	0.259322	0.0207326	0.104156	5.24048e-14	2.55425e-13	17	25	20	B2	Liver (STARNET)	EpiXcan	0.986792	starnet_liv	0.999981
1693	ENSG00000095932	SMIM24	1.12799	0.0344269	0.259323	0.516583	0.631468	1.23756e-130	1.12985e-128	36	210	41	B2	Liver (STARNET)	EpiXcan	0.986792	starnet_liv	0.999981
1694	ENSG00000100038	TOP3B	-1.12751	-0.0674002	0.259527	0.0928406	0.126748	3.55487e-17	2.05052e-16	21	34	23	B2	Liver (STARNET)	EpiXcan	0.986792	starnet_liv	0.999981
1695	ENSG00000138111	MFSD13A	-1.12684	-0.0829739	0.259811	0.0499296	0.254838	4.00296e-36	4.85267e-35	24	53	33	B2	Liver (STARNET)	EpiXcan	0.986792	starnet_liv	0.999981
1696	ENSG00000137720	C11orf1	-1.12671	-0.089254	0.259867	0.0509762	0.0879297	4.99334e-12	2.15949e-11	34	49	39	B2	Liver (STARNET)	EpiXcan	0.986792	starnet_liv	0.999981
1697	ENSG00000176393	RNPEP	-1.12666	-0.0280929	0.259886	0.476161	0.543744	7.18882e-100	3.82191e-98	75	115	86	B2	Liver (STARNET)	EpiXcan	0.986792	starnet_liv	0.999981
1698	ENSG00000065325	GLP2R	1.12648	0.145399	0.259961	0.0351069	0.0758452	1.41511e-10	5.59869e-10	28	77	38	B2	Liver (STARNET)	EpiXcan	0.986792	starnet_liv	0.999981
1699	ENSG00000134910	STT3A	1.1248	0.242981	0.260673	0.00684174	0.0361524	1.38899e-05	3.84353e-05	16	26	20	B2	Liver (STARNET)	EpiXcan	0.986792	starnet_liv	0.999981
1700	ENSG00000057704	TMCC3	1.12463	0.100716	0.260744	0.0408973	0.114524	1.42755e-15	7.59866e-15	5	51	6	B2	Liver (STARNET)	EpiXcan	0.986792	starnet_liv	0.999981
1701	ENSG00000135899	SP110	-1.12457	-0.400926	0.260772	0.00241908	0.0215687	0.000850251	0.00196708	5	18	8	B2	Liver (STARNET)	EpiXcan	0.986792	starnet_liv	0.999981
1702	ENSG00000115568	ZNF142	1.12453	0.267863	0.260789	0.00489288	0.0267854	0.000190012	0.000468152	8	18	10	B2	Liver (STARNET)	EpiXcan	0.986792	starnet_liv	0.999981
1703	ENSG00000008323	PLEKHG6	1.1234	0.0652772	0.261267	0.0645468	0.0946725	7.74801e-13	3.52589e-12	41	81	52	B2	Liver (STARNET)	EpiXcan	0.986792	starnet_liv	0.999981
1704	ENSG00000142892	PIGK	1.1232	0.154378	0.261354	0.0206641	0.0426299	1.77314e-06	5.27006e-06	12	21	15	B2	Liver (STARNET)	EpiXcan	0.986792	starnet_liv	0.999981
1705	ENSG00000197586	ENTPD6	1.12278	0.111287	0.26153	0.043118	0.0982603	2.6733e-13	1.24874e-12	61	115	73	B2	Liver (STARNET)	EpiXcan	0.986792	starnet_liv	0.999981
1706	ENSG00000204397	CARD16	1.12267	0.305603	0.261578	0.00474956	0.0307057	5.79032e-05	0.00015021	4	25	4	B2	Liver (STARNET)	EpiXcan	0.986792	starnet_liv	0.999981
1707	ENSG00000156171	DRAM2	-1.1224	-0.0350766	0.261693	0.403651	0.562857	6.47286e-108	3.91268e-106	41	66	46	B2	Liver (STARNET)	EpiXcan	0.986792	starnet_liv	0.999981
1708	ENSG00000169715	MT1E	-1.1217	-0.132777	0.261991	0.0241782	0.309713	7.49654e-48	1.26742e-46	12	56	16	B2	Liver (STARNET)	EpiXcan	0.986792	starnet_liv	0.999981
1709	ENSG00000153815	CMIP	1.12159	0.137696	0.262037	0.0257218	0.07569	2.27742e-10	8.91439e-10	8	16	11	B2	Liver (STARNET)	EpiXcan	0.986792	starnet_liv	0.999981
1710	ENSG00000109323	MANBA	-1.12122	-0.136938	0.262196	0.028174	0.0633538	7.42208e-09	2.63485e-08	17	26	23	B2	Liver (STARNET)	EpiXcan	0.986792	starnet_liv	0.999981
1711	ENSG00000116157	GPX7	1.12098	0.0435262	0.262296	0.183585	0.549222	1.06537e-102	6.00142e-101	22	53	44	B2	Liver (STARNET)	EpiXcan	0.986792	starnet_liv	0.999981
1712	ENSG00000198171	DDRGK1	1.12072	0.093014	0.262409	0.0598584	0.135577	3.0075e-19	1.9013e-18	14	40	19	B2	Liver (STARNET)	EpiXcan	0.986792	starnet_liv	0.999981
1713	ENSG00000196363	WDR5	-1.12048	-0.134165	0.262511	0.0287084	0.0393581	5.49531e-06	1.57291e-05	42	74	61	B2	Liver (STARNET)	EpiXcan	0.986792	starnet_liv	0.999981
1714	ENSG00000264364	DYNLL2	-1.12035	-0.159436	0.262565	0.0161041	0.0313061	5.27754e-05	0.000137366	7	17	8	B2	Liver (STARNET)	EpiXcan	0.986792	starnet_liv	0.999981
1715	ENSG00000177989	ODF3B	-1.12008	-0.180706	0.26268	0.015335	0.0189274	0.00183781	0.00412076	7	11	7	B2	Liver (STARNET)	EpiXcan	0.986792	starnet_liv	0.999981
1716	ENSG00000196199	MPHOSPH8	1.11982	0.232698	0.262788	0.00695427	0.0220955	0.000698435	0.00163065	5	26	9	B2	Liver (STARNET)	EpiXcan	0.986792	starnet_liv	0.999981
1717	ENSG00000175087	PDIK1L	1.11982	0.377677	0.262789	0.00302984	0.0107681	0.0186097	0.0377846	11	21	14	B2	Liver (STARNET)	EpiXcan	0.986792	starnet_liv	0.999981
1718	ENSG00000181523	SGSH	1.1198	0.0978269	0.262799	0.0484098	0.0700912	1.08843e-09	4.06907e-09	28	48	30	B2	Liver (STARNET)	EpiXcan	0.986792	starnet_liv	0.999981
1719	ENSG00000141956	PRDM15	1.11898	0.0588309	0.263147	0.0642517	0.11647	6.62756e-16	3.58837e-15	33	63	40	B2	Liver (STARNET)	EpiXcan	0.986792	starnet_liv	0.999981
1720	ENSG00000146731	CCT6A	-1.11892	-0.0772769	0.263176	0.0503875	0.0377145	1.01557e-05	2.84592e-05	59	85	67	B2	Liver (STARNET)	EpiXcan	0.986792	starnet_liv	0.999981
1721	ENSG00000035115	SH3YL1	-1.11864	-0.0775367	0.263292	0.0692981	0.126572	5.88984e-17	3.35498e-16	19	45	24	B2	Liver (STARNET)	EpiXcan	0.986792	starnet_liv	0.999981
1722	ENSG00000204054	LINC00963	1.11833	0.118435	0.263428	0.0593039	0.103812	6.19659e-14	3.00038e-13	26	57	35	B2	Liver (STARNET)	EpiXcan	0.986792	starnet_liv	0.999981
1723	ENSG00000170946	DNAJC24	1.11825	0.433839	0.263462	0.00275059	0.0111904	0.016759	0.0341422	4	8	5	B2	Liver (STARNET)	EpiXcan	0.986792	starnet_liv	0.999981
1724	ENSG00000215124	AMD1P4	-1.11807	-0.116308	0.263538	0.0568335	0.103258	4.48184e-14	2.19256e-13	11	18	15	B2	Liver (STARNET)	EpiXcan	0.986792	starnet_liv	0.999981
1725	ENSG00000137185	ZSCAN9	1.11747	0.920594	0.263794	0.00181647	0.0209062	0.00100976	0.00231627	3	6	4	B2	Liver (STARNET)	EpiXcan	0.986792	starnet_liv	0.999981
1726	ENSG00000245573	BDNF-AS	1.11745	0.369118	0.2638	0.00236921	0.0582241	2.18773e-08	7.48352e-08	1	7	3	B2	Liver (STARNET)	EpiXcan	0.986792	starnet_liv	0.999981
1727	ENSG00000116191	RALGPS2	1.11743	0.0319675	0.263812	0.341564	0.50996	3.31741e-91	1.47369e-89	34	74	40	B2	Liver (STARNET)	EpiXcan	0.986792	starnet_liv	0.999981
1728	ENSG00000060749	QSER1	-1.11647	-0.125268	0.264223	0.0248554	0.0255221	0.0002899	0.000700564	28	53	36	B2	Liver (STARNET)	EpiXcan	0.986792	starnet_liv	0.999981
1729	ENSG00000173145	NOC3L	-1.1162	-0.123112	0.264337	0.027877	0.0735027	1.30231e-10	5.16165e-10	13	24	15	B2	Liver (STARNET)	EpiXcan	0.986792	starnet_liv	0.999981
1730	ENSG00000160781	PAQR6	-1.11546	-0.0352371	0.264652	0.419451	0.587786	1.65094e-116	1.22782e-114	31	70	35	B2	Liver (STARNET)	EpiXcan	0.986792	starnet_liv	0.999981
1731	ENSG00000115084	SLC35F5	-1.11512	-0.0697422	0.264798	0.0575065	0.11951	2.19892e-16	1.22103e-15	30	56	37	B2	Liver (STARNET)	EpiXcan	0.986792	starnet_liv	0.999981
1732	ENSG00000165972	CCDC38	-1.11502	-0.0819463	0.264843	0.0599033	0.107991	1.20774e-14	6.09767e-14	36	50	42	B2	Liver (STARNET)	EpiXcan	0.986792	starnet_liv	0.999981
1733	ENSG00000162600	OMA1	-1.11491	-0.114507	0.264887	0.027939	0.0280755	0.000140164	0.000350031	27	39	27	B2	Liver (STARNET)	EpiXcan	0.986792	starnet_liv	0.999981
1734	ENSG00000185168	LINC00482	1.11481	0.0759247	0.26493	0.0737	0.258866	7.31057e-37	9.06155e-36	25	56	32	B2	Liver (STARNET)	EpiXcan	0.986792	starnet_liv	0.999981
1735	ENSG00000069424	KCNAB2	-1.11368	-0.0600962	0.265418	0.133776	0.165713	2.90453e-22	2.12314e-21	40	53	46	B2	Liver (STARNET)	EpiXcan	0.986792	starnet_liv	0.999981
1736	ENSG00000117682	DHDDS	1.11347	0.115207	0.265508	0.0265452	0.0247933	0.000352241	0.000844128	28	74	43	B2	Liver (STARNET)	EpiXcan	0.986792	starnet_liv	0.999981
1737	ENSG00000148965	SAA4	-1.11339	-0.0707051	0.26554	0.0641791	0.216322	3.36429e-30	3.30634e-29	42	62	48	B2	Liver (STARNET)	EpiXcan	0.986792	starnet_liv	0.999981
1738	ENSG00000145725	PPIP5K2	1.11334	0.354116	0.265564	0.00532789	0.0259434	0.000222218	0.000542754	4	6	4	B2	Liver (STARNET)	EpiXcan	0.986792	starnet_liv	0.999981
1739	ENSG00000100097	LGALS1	1.11327	0.0577989	0.265593	0.137967	0.266205	4.98006e-38	6.37583e-37	18	33	26	B2	Liver (STARNET)	EpiXcan	0.986792	starnet_liv	0.999981
1740	ENSG00000146776	ATXN7L1	1.11202	0.233505	0.26613	0.0196726	0.0242405	0.000380659	0.000909761	8	23	10	B2	Liver (STARNET)	EpiXcan	0.986792	starnet_liv	0.999981
1741	ENSG00000138758	SEPT11	1.11114	0.063904	0.266508	0.108371	0.152289	2.32835e-20	1.5646e-19	14	25	17	B2	Liver (STARNET)	EpiXcan	0.986792	starnet_liv	0.999981
1742	ENSG00000107738	VSIR	1.11058	0.137294	0.266749	0.0182953	0.0322455	4.57876e-05	0.000120289	9	20	11	B2	Liver (STARNET)	EpiXcan	0.986792	starnet_liv	0.999981
1743	ENSG00000161996	WDR90	-1.11038	-0.236048	0.266835	0.00952582	0.0876644	2.12401e-12	9.38662e-12	4	12	6	B2	Liver (STARNET)	EpiXcan	0.986792	starnet_liv	0.999981
1744	ENSG00000123297	TSFM	-1.11013	-0.0374708	0.266942	0.262838	0.40627	1.94778e-64	4.91136e-63	19	38	21	B2	Liver (STARNET)	EpiXcan	0.986792	starnet_liv	0.999981
1745	ENSG00000151470	C4orf33	1.11006	0.0257514	0.266971	0.341552	0.436839	9.91707e-74	3.12576e-72	15	26	16	B2	Liver (STARNET)	EpiXcan	0.986792	starnet_liv	0.999981
1746	ENSG00000078967	UBE2D4	-1.10937	-0.204657	0.267273	0.0081034	0.0426759	1.80359e-06	5.35694e-06	8	14	8	B2	Liver (STARNET)	EpiXcan	0.986792	starnet_liv	0.999981
1747	ENSG00000173039	RELA	1.10908	0.0619555	0.267397	0.14174	0.161631	6.31016e-22	4.53496e-21	20	51	24	B2	Liver (STARNET)	EpiXcan	0.986792	starnet_liv	0.999981
1748	ENSG00000140564	FURIN	-1.10906	-0.254539	0.267406	0.00865506	0.0294308	9.30351e-05	0.000236191	5	15	6	B2	Liver (STARNET)	EpiXcan	0.986792	starnet_liv	0.999981
1749	ENSG00000162616	DNAJB4	1.10901	1.47082	0.267424	0.000420728	0.0294364	8.71359e-05	0.000221828	3	14	5	B2	Liver (STARNET)	EpiXcan	0.986792	starnet_liv	0.999981
1750	ENSG00000130363	RSPH3	1.10894	0.114742	0.267456	0.0322285	0.0219469	0.000692944	0.00161813	36	66	41	B2	Liver (STARNET)	EpiXcan	0.986792	starnet_liv	0.999981
1751	ENSG00000059122	FLYWCH1	1.108	0.0392221	0.26786	0.258996	0.710409	3.56683e-168	7.37777e-166	25	46	35	B2	Liver (STARNET)	EpiXcan	0.986792	starnet_liv	0.999981
1752	ENSG00000245149	RNF139-AS1	-1.1077	-0.260866	0.267992	0.0055112	0.0102169	0.0223834	0.0450184	7	20	8	B2	Liver (STARNET)	EpiXcan	0.986792	starnet_liv	0.999981
1753	ENSG00000124207	CSE1L	-1.10728	-0.062969	0.268173	0.093639	0.307412	7.56393e-46	1.20061e-44	25	58	40	B2	Liver (STARNET)	EpiXcan	0.986792	starnet_liv	0.999981
1754	ENSG00000131196	NFATC1	-1.10633	-0.132387	0.268585	0.0344772	0.107518	9.63668e-15	4.89526e-14	40	90	47	B2	Liver (STARNET)	EpiXcan	0.986792	starnet_liv	0.999981
1755	ENSG00000254004	ZNF260	-1.10617	-0.0671164	0.268653	0.0472219	0.0678425	2.0768e-09	7.62205e-09	30	64	36	B2	Liver (STARNET)	EpiXcan	0.986792	starnet_liv	0.999981
1756	ENSG00000134996	OSTF1	-1.10603	-0.0778288	0.268712	0.0509817	0.013574	0.00702323	0.0149342	53	83	65	B2	Liver (STARNET)	EpiXcan	0.986792	starnet_liv	0.999981
1757	ENSG00000111203	ITFG2	1.10602	0.362465	0.268719	0.00450041	0.0142166	0.00713387	0.0151489	5	10	5	B2	Liver (STARNET)	EpiXcan	0.986792	starnet_liv	0.999981
1758	ENSG00000272478	AL020996.3	1.10578	0.133113	0.268821	0.0272762	0.103351	6.11697e-14	2.964e-13	25	42	34	B2	Liver (STARNET)	EpiXcan	0.986792	starnet_liv	0.999981
1759	ENSG00000113240	CLK4	1.10561	0.583287	0.268895	0.00158313	0.0162081	0.00365245	0.00796821	5	9	6	B2	Liver (STARNET)	EpiXcan	0.986792	starnet_liv	0.999981
1760	ENSG00000075142	SRI	1.10559	0.102612	0.268904	0.05193	0.166442	1.09764e-22	8.15867e-22	16	29	19	B2	Liver (STARNET)	EpiXcan	0.986792	starnet_liv	0.999981
1761	ENSG00000155368	DBI	1.10496	0.0575298	0.269175	0.0455243	0.0461358	9.10001e-07	2.7687e-06	62	113	87	B2	Liver (STARNET)	EpiXcan	0.986792	starnet_liv	0.999981
1762	ENSG00000127837	AAMP	1.10471	0.122224	0.269287	0.0319099	0.044892	1.36659e-06	4.10133e-06	27	52	31	B2	Liver (STARNET)	EpiXcan	0.986792	starnet_liv	0.999981
1763	ENSG00000166415	WDR72	1.10448	0.0714364	0.269386	0.0624132	0.208222	1.90523e-28	1.77616e-27	62	106	78	B2	Liver (STARNET)	EpiXcan	0.986792	starnet_liv	0.999981
1764	ENSG00000177082	WDR73	1.10402	0.160301	0.269586	0.0219789	0.0368375	1.19688e-05	3.33282e-05	23	43	30	B2	Liver (STARNET)	EpiXcan	0.986792	starnet_liv	0.999981
1765	ENSG00000196576	PLXNB2	1.10399	0.0976418	0.269596	0.043277	0.0884643	4.01274e-12	1.74395e-11	15	27	17	B2	Liver (STARNET)	EpiXcan	0.986792	starnet_liv	0.999981
1766	ENSG00000144455	SUMF1	1.10388	0.0424748	0.269645	0.312871	0.43378	1.28838e-70	3.77337e-69	33	65	44	B2	Liver (STARNET)	EpiXcan	0.986792	starnet_liv	0.999981
1767	ENSG00000074966	TXK	-1.10364	-0.126299	0.269749	0.0357685	0.0371667	1.13207e-05	3.16234e-05	29	31	31	B2	Liver (STARNET)	EpiXcan	0.986792	starnet_liv	0.999981
1768	ENSG00000160226	C21orf2	1.10321	0.0366257	0.269937	0.214025	0.425056	2.33409e-68	6.41052e-67	8	12	9	B2	Liver (STARNET)	EpiXcan	0.986792	starnet_liv	0.999981
1769	ENSG00000100564	PIGH	-1.10289	-0.0736469	0.270074	0.0649554	0.111476	2.42172e-15	1.27116e-14	8	42	9	B2	Liver (STARNET)	EpiXcan	0.986792	starnet_liv	0.999981
1770	ENSG00000163629	PTPN13	-1.10285	-0.152007	0.270094	0.0136149	0.0107665	0.018668	0.0378914	31	57	38	B2	Liver (STARNET)	EpiXcan	0.986792	starnet_liv	0.999981
1771	ENSG00000072163	LIMS2	1.10239	0.0758543	0.270293	0.0580457	0.0729253	3.48432e-10	1.34909e-09	33	64	42	B2	Liver (STARNET)	EpiXcan	0.986792	starnet_liv	0.999981
1772	ENSG00000152492	CCDC50	1.10183	0.0936329	0.270534	0.0339696	0.0886043	5.18942e-12	2.24209e-11	24	71	29	B2	Liver (STARNET)	EpiXcan	0.986792	starnet_liv	0.999981
1773	ENSG00000139193	CD27	1.10139	0.234228	0.270725	0.00634328	0.0149846	0.00544796	0.0117002	12	53	15	B2	Liver (STARNET)	EpiXcan	0.986792	starnet_liv	0.999981
1774	ENSG00000136237	RAPGEF5	1.1013	0.0663297	0.270768	0.122295	0.202554	1.14798e-27	1.04017e-26	31	45	39	B2	Liver (STARNET)	EpiXcan	0.986792	starnet_liv	0.999981
1775	ENSG00000127334	DYRK2	1.10125	0.103583	0.270787	0.0424242	0.150569	3.49094e-20	2.3211e-19	28	38	33	B2	Liver (STARNET)	EpiXcan	0.986792	starnet_liv	0.999981
1776	ENSG00000185567	AHNAK2	1.10067	0.139912	0.271042	0.0221578	0.0407578	3.01135e-06	8.79811e-06	24	43	29	B2	Liver (STARNET)	EpiXcan	0.986792	starnet_liv	0.999981
1777	ENSG00000119684	MLH3	1.10046	0.226111	0.27113	0.0119516	0.0189434	0.00180298	0.0040454	11	17	14	B2	Liver (STARNET)	EpiXcan	0.986792	starnet_liv	0.999981
1778	ENSG00000119723	COQ6	1.10007	0.0924651	0.2713	0.04127	0.104975	4.31786e-14	2.11546e-13	17	40	22	B2	Liver (STARNET)	EpiXcan	0.986792	starnet_liv	0.999981
1779	ENSG00000076258	FMO4	-1.0997	-0.0275114	0.271464	0.440798	0.601396	2.18818e-119	1.73456e-117	54	95	58	B2	Liver (STARNET)	EpiXcan	0.986792	starnet_liv	0.999981
1780	ENSG00000105974	CAV1	-1.09968	-0.201925	0.271473	0.00888536	0.0213714	0.00090025	0.00207765	9	17	10	B2	Liver (STARNET)	EpiXcan	0.986792	starnet_liv	0.999981
1781	ENSG00000263400	TMEM220-AS1	1.09946	0.0781562	0.271567	0.0592903	0.131462	1.23868e-17	7.31058e-17	15	37	19	B2	Liver (STARNET)	EpiXcan	0.986792	starnet_liv	0.999981
1782	ENSG00000158691	ZSCAN12	1.09901	0.109194	0.271764	0.0204043	0.0378099	9.12354e-06	2.567e-05	10	14	11	B2	Liver (STARNET)	EpiXcan	0.986792	starnet_liv	0.999981
1783	ENSG00000100360	IFT27	1.09891	0.527857	0.271806	0.00213061	0.0206924	0.00110589	0.00252846	2	5	4	B2	Liver (STARNET)	EpiXcan	0.986792	starnet_liv	0.999981
1784	ENSG00000157778	PSMG3	1.0982	0.68938	0.272116	0.00111669	0.0110407	0.0175985	0.0357972	2	11	2	B2	Liver (STARNET)	EpiXcan	0.986792	starnet_liv	0.999981
1785	ENSG00000189091	SF3B3	1.09769	0.108034	0.272339	0.0316379	0.0591553	2.2571e-08	7.71082e-08	9	28	10	B2	Liver (STARNET)	EpiXcan	0.986792	starnet_liv	0.999981
1786	ENSG00000185630	PBX1	1.09744	0.064482	0.272451	0.232583	0.332913	8.29873e-50	1.49875e-48	13	21	16	B2	Liver (STARNET)	EpiXcan	0.986792	starnet_liv	0.999981
1787	ENSG00000128699	ORMDL1	1.09705	0.0382009	0.27262	0.238315	0.506584	9.92711e-91	4.39516e-89	24	56	31	B2	Liver (STARNET)	EpiXcan	0.986792	starnet_liv	0.999981
1788	ENSG00000116194	ANGPTL1	-1.09679	-0.0624191	0.272731	0.0902609	0.17003	3.23859e-23	2.45828e-22	22	37	26	B2	Liver (STARNET)	EpiXcan	0.986792	starnet_liv	0.999981
1789	ENSG00000177156	TALDO1	-1.09677	-0.110478	0.272742	0.0281642	0.0825997	2.2639e-11	9.4303e-11	9	40	13	B2	Liver (STARNET)	EpiXcan	0.986792	starnet_liv	0.999981
1790	ENSG00000225830	ERCC6	-1.09589	-0.134648	0.273129	0.0195183	0.0351661	1.93032e-05	5.27094e-05	16	24	17	B2	Liver (STARNET)	EpiXcan	0.986792	starnet_liv	0.999981
1791	ENSG00000129696	TTI2	1.09536	0.0883952	0.273358	0.0553546	0.0808785	3.88436e-11	1.59396e-10	22	45	23	B2	Liver (STARNET)	EpiXcan	0.986792	starnet_liv	0.999981
1792	ENSG00000243710	CFAP57	1.09402	0.145556	0.273947	0.0178632	0.030516	7.15482e-05	0.000183664	12	30	13	B2	Liver (STARNET)	EpiXcan	0.986792	starnet_liv	0.999981
1793	ENSG00000130313	PGLS	1.09374	0.072154	0.274069	0.0967638	0.0183522	0.00222002	0.00494175	108	186	164	B2	Liver (STARNET)	EpiXcan	0.986792	starnet_liv	0.999981
1794	ENSG00000138115	CYP2C8	1.09368	0.17751	0.274094	0.0169046	0.0470069	4.28873e-07	1.33775e-06	6	16	6	B2	Liver (STARNET)	EpiXcan	0.986792	starnet_liv	0.999981
1795	ENSG00000096433	ITPR3	1.09347	0.0825792	0.274186	0.0572714	0.110367	7.46671e-15	3.81491e-14	11	31	11	B2	Liver (STARNET)	EpiXcan	0.986792	starnet_liv	0.999981
1796	ENSG00000066557	LRRC40	-1.09289	-0.0922126	0.274442	0.0387856	0.0393303	6.09802e-06	1.73903e-05	31	41	35	B2	Liver (STARNET)	EpiXcan	0.986792	starnet_liv	0.999981
1797	ENSG00000272831	AC027644.3	-1.09277	-0.0648663	0.274494	0.121329	0.212344	1.28711e-29	1.2428e-28	26	63	31	B2	Liver (STARNET)	EpiXcan	0.986792	starnet_liv	0.999981
1798	ENSG00000151229	SLC2A13	-1.09265	-0.148286	0.274546	0.0128712	0.0341586	2.42487e-05	6.56315e-05	9	14	10	B2	Liver (STARNET)	EpiXcan	0.986792	starnet_liv	0.999981
1799	ENSG00000134440	NARS	-1.09242	-0.0706187	0.274649	0.0597034	0.154836	5.93743e-21	4.10872e-20	6	18	8	B2	Liver (STARNET)	EpiXcan	0.986792	starnet_liv	0.999981
1800	ENSG00000198736	MSRB1	-1.0924	-0.0915099	0.274658	0.0535268	0.0910744	2.50237e-12	1.10127e-11	11	47	12	B2	Liver (STARNET)	EpiXcan	0.986792	starnet_liv	0.999981
1801	ENSG00000157992	KRTCAP3	1.09236	0.106711	0.274673	0.0333674	0.0723652	4.92325e-10	1.88637e-09	7	23	9	B2	Liver (STARNET)	EpiXcan	0.986792	starnet_liv	0.999981
1802	ENSG00000198399	ITSN2	1.09181	0.152556	0.274915	0.0064027	0.0369914	1.08729e-05	3.04176e-05	11	21	21	B2	Liver (STARNET)	EpiXcan	0.986792	starnet_liv	0.999981
1803	ENSG00000103356	EARS2	1.0912	0.0736386	0.275183	0.0931721	0.330267	1.01199e-49	1.82517e-48	29	49	40	B2	Liver (STARNET)	EpiXcan	0.986792	starnet_liv	0.999981
1804	ENSG00000237940	LINC01238	1.09087	0.0576946	0.275329	0.209786	0.339531	8.24097e-51	1.51941e-49	58	118	73	B2	Liver (STARNET)	EpiXcan	0.986792	starnet_liv	0.999981
1805	ENSG00000152939	MARVELD2	1.09028	0.116144	0.275592	0.0466301	0.0997312	8.32475e-14	4.00447e-13	18	23	20	B2	Liver (STARNET)	EpiXcan	0.986792	starnet_liv	0.999981
1806	ENSG00000187824	TMEM220	1.0902	0.0291134	0.275624	0.381151	0.738751	3.77263e-186	1.13505e-183	31	55	38	B2	Liver (STARNET)	EpiXcan	0.986792	starnet_liv	0.999981
1807	ENSG00000083857	FAT1	-1.08971	-0.364684	0.275842	0.00448347	0.0508811	2.21176e-07	7.05695e-07	3	12	4	B2	Liver (STARNET)	EpiXcan	0.986792	starnet_liv	0.999981
1808	ENSG00000139899	CBLN3	1.08916	0.0446676	0.276082	0.229083	0.325102	5.32825e-48	9.06625e-47	62	122	71	B2	Liver (STARNET)	EpiXcan	0.986792	starnet_liv	0.999981
1809	ENSG00000168546	GFRA2	-1.08897	-0.125498	0.276166	0.0308935	0.0429928	2.23877e-06	6.6021e-06	15	35	21	B2	Liver (STARNET)	EpiXcan	0.986792	starnet_liv	0.999981
1810	ENSG00000168496	FEN1	-1.08893	-0.177818	0.276184	0.010269	0.0364055	1.22162e-05	3.39815e-05	7	15	7	B2	Liver (STARNET)	EpiXcan	0.986792	starnet_liv	0.999981
1811	ENSG00000116670	MAD2L2	1.0887	0.119817	0.276285	0.0350081	0.0814805	2.55201e-11	1.06037e-10	10	16	10	B2	Liver (STARNET)	EpiXcan	0.986792	starnet_liv	0.999981
1812	ENSG00000136682	CBWD2	-1.08864	-0.053877	0.276311	0.103892	0.132251	8.43166e-18	5.0098e-17	39	58	45	B2	Liver (STARNET)	EpiXcan	0.986792	starnet_liv	0.999981
1813	ENSG00000134955	SLC37A2	1.0879	0.111406	0.276638	0.0363102	0.0700705	8.61529e-10	3.24095e-09	21	44	25	B2	Liver (STARNET)	EpiXcan	0.986792	starnet_liv	0.999981
1814	ENSG00000226328	NUP50-AS1	1.08677	0.0871609	0.277136	0.0487828	0.280193	2.17886e-40	2.95833e-39	23	63	38	B2	Liver (STARNET)	EpiXcan	0.986792	starnet_liv	0.999981
1815	ENSG00000268230	AC012313.3	1.08656	0.105342	0.277231	0.0160834	0.0288615	0.000114478	0.00028844	18	22	22	B2	Liver (STARNET)	EpiXcan	0.986792	starnet_liv	0.999981
1816	ENSG00000188511	C22orf34	-1.08611	-0.048776	0.277431	0.160733	0.414104	2.48718e-66	6.57191e-65	8	18	12	B2	Liver (STARNET)	EpiXcan	0.986792	starnet_liv	0.999981
1817	ENSG00000146067	FAM193B	1.08551	0.138517	0.277694	0.0174938	0.0293658	9.52574e-05	0.000241436	18	20	19	B2	Liver (STARNET)	EpiXcan	0.986792	starnet_liv	0.999981
1818	ENSG00000149177	PTPRJ	1.0854	0.13856	0.277744	0.0177381	0.0112116	0.0164529	0.0335391	18	31	21	B2	Liver (STARNET)	EpiXcan	0.986792	starnet_liv	0.999981
1819	ENSG00000132286	TIMM10B	1.08517	0.358003	0.277845	0.00332523	0.0133142	0.00886885	0.0186477	5	21	5	B2	Liver (STARNET)	EpiXcan	0.986792	starnet_liv	0.999981
1820	ENSG00000196159	FAT4	1.08503	0.0743209	0.277907	0.0710826	0.101463	1.11798e-13	5.33711e-13	15	21	16	B2	Liver (STARNET)	EpiXcan	0.986792	starnet_liv	0.999981
1821	ENSG00000176871	WSB2	-1.08472	-0.183204	0.278047	0.0145976	0.0201388	0.00131513	0.00298724	15	37	23	B2	Liver (STARNET)	EpiXcan	0.986792	starnet_liv	0.999981
1822	ENSG00000225791	TRAM2-AS1	1.08431	0.0820607	0.278225	0.0761613	0.151306	1.82933e-20	1.23491e-19	28	65	31	B2	Liver (STARNET)	EpiXcan	0.986792	starnet_liv	0.999981
1823	ENSG00000203995	ZYG11A	-1.08416	-0.110383	0.278296	0.040373	0.0728976	4.64626e-10	1.78385e-09	19	32	22	B2	Liver (STARNET)	EpiXcan	0.986792	starnet_liv	0.999981
1824	ENSG00000228695	CES1P1	-1.08372	-0.0474316	0.27849	0.189289	0.281086	1.38878e-40	1.89729e-39	42	95	47	B2	Liver (STARNET)	EpiXcan	0.986792	starnet_liv	0.999981
1825	ENSG00000071205	ARHGAP10	-1.08325	-0.025184	0.278697	0.57394	0.684681	4.37895e-155	6.81983e-153	26	62	32	B2	Liver (STARNET)	EpiXcan	0.986792	starnet_liv	0.999981
1826	ENSG00000128815	WDFY4	-1.08309	-0.131836	0.27877	0.0149586	0.0306319	6.21024e-05	0.000160537	21	37	23	B2	Liver (STARNET)	EpiXcan	0.986792	starnet_liv	0.999981
1827	ENSG00000109332	UBE2D3	1.08304	0.190131	0.278789	0.00806513	0.0325969	3.53275e-05	9.3758e-05	8	22	10	B2	Liver (STARNET)	EpiXcan	0.986792	starnet_liv	0.999981
1828	ENSG00000007129	CEACAM21	1.08283	0.0372271	0.278884	0.333174	0.417243	1.80468e-67	4.90562e-66	19	27	21	B2	Liver (STARNET)	EpiXcan	0.986792	starnet_liv	0.999981
1829	ENSG00000169519	METTL15	-1.08156	-0.0919052	0.279447	0.0464037	0.0860234	4.2269e-12	1.83582e-11	27	42	32	B2	Liver (STARNET)	EpiXcan	0.986792	starnet_liv	0.999981
1830	ENSG00000155158	TTC39B	1.08152	0.0611731	0.279467	0.110198	0.169116	6.85907e-23	5.1445e-22	17	27	22	B2	Liver (STARNET)	EpiXcan	0.986792	starnet_liv	0.999981
1831	ENSG00000147677	EIF3H	-1.08058	-0.453434	0.279884	0.00807852	0.0215844	0.000888556	0.00205211	3	18	4	B2	Liver (STARNET)	EpiXcan	0.986792	starnet_liv	0.999981
1832	ENSG00000109819	PPARGC1A	1.08056	0.268533	0.279892	0.0146426	0.014119	0.00730529	0.0155029	17	20	19	B2	Liver (STARNET)	EpiXcan	0.986792	starnet_liv	0.999981
1833	ENSG00000136827	TOR1A	-1.08055	-0.103794	0.279899	0.0234157	0.0558848	5.55939e-08	1.85378e-07	10	65	11	B2	Liver (STARNET)	EpiXcan	0.986792	starnet_liv	0.999981
1834	ENSG00000168792	ABHD15	1.08049	0.268663	0.279924	0.00811546	0.0310081	6.49184e-05	0.000167424	19	25	23	B2	Liver (STARNET)	EpiXcan	0.986792	starnet_liv	0.999981
1835	ENSG00000143799	PARP1	1.08044	0.0560467	0.279948	0.0732925	0.080675	4.59493e-11	1.87566e-10	33	64	41	B2	Liver (STARNET)	EpiXcan	0.986792	starnet_liv	0.999981
1836	ENSG00000108439	PNPO	1.08038	0.147297	0.279972	0.015295	0.015106	0.00541273	0.0116302	14	20	17	B2	Liver (STARNET)	EpiXcan	0.986792	starnet_liv	0.999981
1837	ENSG00000103365	GGA2	1.08025	0.090957	0.280029	0.0219001	0.046043	5.97376e-07	1.8408e-06	42	52	50	B2	Liver (STARNET)	EpiXcan	0.986792	starnet_liv	0.999981
1838	ENSG00000085563	ABCB1	1.08016	0.0848313	0.280072	0.0413598	0.0537357	9.94393e-08	3.25836e-07	31	107	33	B2	Liver (STARNET)	EpiXcan	0.986792	starnet_liv	0.999981
1839	ENSG00000196290	NIF3L1	-1.07925	-1.00714	0.280475	0.00052846	0.0149027	0.00531568	0.011431	2	39	3	B2	Liver (STARNET)	EpiXcan	0.986792	starnet_liv	0.999981
1840	ENSG00000185052	SLC24A3	-1.07896	-0.289392	0.280607	0.00669857	0.010809	0.0189233	0.0383977	7	17	10	B2	Liver (STARNET)	EpiXcan	0.986792	starnet_liv	0.999981
1841	ENSG00000136273	HUS1	1.0785	0.0619738	0.280809	0.0692229	0.199702	3.38127e-27	3.01017e-26	10	33	13	B2	Liver (STARNET)	EpiXcan	0.986792	starnet_liv	0.999981
1842	ENSG00000223960	AC009948.1	1.07825	0.0906925	0.280923	0.034396	0.037274	1.05542e-05	2.95508e-05	23	38	28	B2	Liver (STARNET)	EpiXcan	0.986792	starnet_liv	0.999981
1843	ENSG00000141293	SKAP1	-1.078	-0.0490519	0.281033	0.162704	0.277487	2.4352e-40	3.30299e-39	13	32	16	B2	Liver (STARNET)	EpiXcan	0.986792	starnet_liv	0.999981
1844	ENSG00000118508	RAB32	-1.07789	-0.117979	0.281081	0.0199398	0.0196886	0.0014761	0.00334027	18	30	22	B2	Liver (STARNET)	EpiXcan	0.986792	starnet_liv	0.999981
1845	ENSG00000163221	S100A12	-1.07691	-0.128387	0.281521	0.0129987	0.0370931	1.17116e-05	3.26507e-05	11	15	13	B2	Liver (STARNET)	EpiXcan	0.986792	starnet_liv	0.999981
1846	ENSG00000198113	TOR4A	1.07621	0.655916	0.281831	0.000912088	0.028318	0.00012584	0.000315804	4	12	7	B2	Liver (STARNET)	EpiXcan	0.986792	starnet_liv	0.999981
1847	ENSG00000170502	NUDT9	-1.07573	-0.0631726	0.282049	0.0709863	0.147061	1.04572e-19	6.76269e-19	28	49	34	B2	Liver (STARNET)	EpiXcan	0.986792	starnet_liv	0.999981
1848	ENSG00000164597	COG5	-1.0746	-0.149679	0.282555	0.0217226	0.0481967	3.33819e-07	1.05092e-06	18	38	22	B2	Liver (STARNET)	EpiXcan	0.986792	starnet_liv	0.999981
1849	ENSG00000188725	SMIM15	1.07453	0.132294	0.282584	0.0193446	0.0254723	0.000283408	0.000685253	19	40	24	B2	Liver (STARNET)	EpiXcan	0.986792	starnet_liv	0.999981
1850	ENSG00000169242	EFNA1	1.07442	0.205445	0.282633	0.00320422	0.0124207	0.0117154	0.0243047	11	21	16	B2	Liver (STARNET)	EpiXcan	0.986792	starnet_liv	0.999981
1851	ENSG00000172009	THOP1	1.07435	0.0718625	0.282666	0.116162	0.1813	9.85441e-25	7.93507e-24	21	37	26	B2	Liver (STARNET)	EpiXcan	0.986792	starnet_liv	0.999981
1852	ENSG00000163870	TPRA1	-1.07418	-0.257504	0.28274	0.00649032	0.108379	6.08658e-15	3.12788e-14	17	32	21	B2	Liver (STARNET)	EpiXcan	0.986792	starnet_liv	0.999981
1853	ENSG00000158669	GPAT4	1.07402	0.0631787	0.282814	0.0790959	0.15553	4.94456e-21	3.42882e-20	20	29	23	B2	Liver (STARNET)	EpiXcan	0.986792	starnet_liv	0.999981
1854	ENSG00000215375	MYL5	-1.07392	-0.0857313	0.282859	0.0351458	0.0494131	2.59695e-07	8.24424e-07	16	44	21	B2	Liver (STARNET)	EpiXcan	0.986792	starnet_liv	0.999981
1855	ENSG00000170160	CCDC144A	-1.07368	-0.104522	0.282967	0.0343338	0.082461	2.73121e-11	1.13234e-10	42	85	49	B2	Liver (STARNET)	EpiXcan	0.986792	starnet_liv	0.999981
1856	ENSG00000206053	JPT2	-1.07271	-0.0650163	0.2834	0.123097	0.194441	1.28008e-26	1.11632e-25	42	54	46	B2	Liver (STARNET)	EpiXcan	0.986792	starnet_liv	0.999981
1857	ENSG00000055147	FAM114A2	-1.07261	-0.118776	0.283445	0.0220594	0.0313305	5.88666e-05	0.00015265	19	41	19	B2	Liver (STARNET)	EpiXcan	0.986792	starnet_liv	0.999981
1858	ENSG00000136478	TEX2	-1.07237	-0.0599269	0.283554	0.116188	0.175615	1.12467e-23	8.72711e-23	13	24	17	B2	Liver (STARNET)	EpiXcan	0.986792	starnet_liv	0.999981
1859	ENSG00000178188	SH2B1	-1.07228	-0.246783	0.283596	0.00610342	0.0240243	0.000429668	0.00102173	9	17	11	B2	Liver (STARNET)	EpiXcan	0.986792	starnet_liv	0.999981
1860	ENSG00000105835	NAMPT	-1.07216	-0.184864	0.283647	0.00793891	0.0387787	6.29171e-06	1.7931e-05	9	24	13	B2	Liver (STARNET)	EpiXcan	0.986792	starnet_liv	0.999981
1861	ENSG00000109929	SC5D	-1.0721	-0.0730642	0.283673	0.0578188	0.0895012	3.08383e-12	1.34955e-11	17	24	19	B2	Liver (STARNET)	EpiXcan	0.986792	starnet_liv	0.999981
1862	ENSG00000113734	BNIP1	1.07171	0.0424514	0.283852	0.160349	0.25518	6.94801e-36	8.33132e-35	27	43	33	B2	Liver (STARNET)	EpiXcan	0.986792	starnet_liv	0.999981
1863	ENSG00000144895	EIF2A	1.07117	0.153651	0.284091	0.0187504	0.106195	2.51053e-14	1.24847e-13	9	26	13	B2	Liver (STARNET)	EpiXcan	0.986792	starnet_liv	0.999981
1864	ENSG00000140326	CDAN1	1.07094	0.267254	0.284197	0.00925388	0.0253737	0.000309771	0.000746676	6	7	7	B2	Liver (STARNET)	EpiXcan	0.986792	starnet_liv	0.999981
1865	ENSG00000172817	CYP7B1	-1.07069	-0.0836486	0.28431	0.0298336	0.0311319	5.3247e-05	0.000138538	22	28	25	B2	Liver (STARNET)	EpiXcan	0.986792	starnet_liv	0.999981
1866	ENSG00000185344	ATP6V0A2	-1.07053	-0.110924	0.28438	0.022607	0.0698212	1.06156e-09	3.97198e-09	19	33	27	B2	Liver (STARNET)	EpiXcan	0.986792	starnet_liv	0.999981
1867	ENSG00000151623	NR3C2	-1.07001	-0.0996933	0.284617	0.0414192	0.0904935	1.98762e-12	8.80297e-12	10	18	12	B2	Liver (STARNET)	EpiXcan	0.986792	starnet_liv	0.999981
1868	ENSG00000147874	HAUS6	1.07	0.138858	0.284618	0.016193	0.053769	8.78894e-08	2.89495e-07	4	6	5	B2	Liver (STARNET)	EpiXcan	0.986792	starnet_liv	0.999981
1869	ENSG00000004468	CD38	-1.06973	-0.135582	0.284742	0.0368084	0.0437885	1.63119e-06	4.86016e-06	37	55	48	B2	Liver (STARNET)	EpiXcan	0.986792	starnet_liv	0.999981
1870	ENSG00000156232	WHAMM	-1.06967	-0.0303185	0.284768	0.31211	0.441342	6.0878e-74	1.9234e-72	32	38	34	B2	Liver (STARNET)	EpiXcan	0.986792	starnet_liv	0.999981
1871	ENSG00000005700	IBTK	1.06966	0.0664585	0.284772	0.0887727	0.135138	4.18362e-18	2.51969e-17	15	22	19	B2	Liver (STARNET)	EpiXcan	0.986792	starnet_liv	0.999981
1872	ENSG00000021852	C8B	1.06893	0.0465205	0.285099	0.2412	0.332448	2.43274e-49	4.3112e-48	22	37	25	B2	Liver (STARNET)	EpiXcan	0.986792	starnet_liv	0.999981
1873	ENSG00000091106	NLRC4	-1.06893	-0.12895	0.285102	0.0215571	0.0405362	3.69019e-06	1.07058e-05	13	17	15	B2	Liver (STARNET)	EpiXcan	0.986792	starnet_liv	0.999981
1874	ENSG00000116786	PLEKHM2	-1.06832	-0.132873	0.285378	0.0188648	0.0420754	2.86687e-06	8.38524e-06	13	20	15	B2	Liver (STARNET)	EpiXcan	0.986792	starnet_liv	0.999981
1875	ENSG00000140474	ULK3	1.06809	0.0310684	0.285478	0.326934	0.468765	6.33522e-79	2.23642e-77	8	29	13	B2	Liver (STARNET)	EpiXcan	0.986792	starnet_liv	0.999981
1876	ENSG00000167555	ZNF528	-1.06809	-0.0782967	0.285482	0.102909	0.377222	4.97465e-60	1.1238e-58	9	60	19	B2	Liver (STARNET)	EpiXcan	0.986792	starnet_liv	0.999981
1877	ENSG00000237517	DGCR5	-1.06784	-0.0794442	0.285591	0.0485899	0.0670818	1.37563e-09	5.10528e-09	44	65	57	B2	Liver (STARNET)	EpiXcan	0.986792	starnet_liv	0.999981
1878	ENSG00000237489	LINC00959	1.06771	0.140805	0.28565	0.0181574	0.0273457	0.000169562	0.000419798	12	20	13	B2	Liver (STARNET)	EpiXcan	0.986792	starnet_liv	0.999981
1879	ENSG00000165271	NOL6	-1.06628	-0.169524	0.286296	0.0176143	0.052615	1.4e-07	4.53356e-07	11	20	13	B2	Liver (STARNET)	EpiXcan	0.986792	starnet_liv	0.999981
1880	ENSG00000104960	PTOV1	1.06592	0.115064	0.28646	0.0272761	0.0634884	6.92878e-09	2.46303e-08	24	46	29	B2	Liver (STARNET)	EpiXcan	0.986792	starnet_liv	0.999981
1881	ENSG00000155846	PPARGC1B	-1.06532	-0.241818	0.286732	0.0045905	0.012881	0.0100102	0.020941	6	11	6	B2	Liver (STARNET)	EpiXcan	0.986792	starnet_liv	0.999981
1882	ENSG00000144659	SLC25A38	-1.06528	-0.0638307	0.286751	0.126401	0.168705	1.04816e-22	7.79962e-22	24	69	29	B2	Liver (STARNET)	EpiXcan	0.986792	starnet_liv	0.999981
1883	ENSG00000103550	KNOP1	1.06473	0.0323197	0.286996	0.331279	0.483915	5.19403e-84	2.02828e-82	36	63	52	B2	Liver (STARNET)	EpiXcan	0.986792	starnet_liv	0.999981
1884	ENSG00000269834	ZNF528-AS1	1.06423	0.305757	0.287224	0.00891093	0.0276257	0.000133012	0.000332731	7	14	13	B2	Liver (STARNET)	EpiXcan	0.986792	starnet_liv	0.999981
1885	ENSG00000127980	PEX1	1.06363	0.065818	0.287495	0.0976808	0.153361	1.64833e-20	1.11615e-19	14	21	15	B2	Liver (STARNET)	EpiXcan	0.986792	starnet_liv	0.999981
1886	ENSG00000133961	NUMB	1.06341	0.222433	0.287594	0.00620676	0.019997	0.00130744	0.0029703	5	14	7	B2	Liver (STARNET)	EpiXcan	0.986792	starnet_liv	0.999981
1887	ENSG00000183666	GUSBP1	-1.06285	-0.0375485	0.28785	0.273096	0.288507	7.3351e-42	1.03853e-40	52	194	70	B2	Liver (STARNET)	EpiXcan	0.986792	starnet_liv	0.999981
1888	ENSG00000130816	DNMT1	-1.06275	-0.135942	0.287895	0.014385	0.0888731	4.90374e-12	2.12212e-11	13	22	19	B2	Liver (STARNET)	EpiXcan	0.986792	starnet_liv	0.999981
1889	ENSG00000114902	SPCS1	-1.06245	-0.0672808	0.288031	0.0750251	0.121708	2.02686e-16	1.12792e-15	30	47	37	B2	Liver (STARNET)	EpiXcan	0.986792	starnet_liv	0.999981
1890	ENSG00000046604	DSG2	1.06221	0.0683661	0.28814	0.0725291	0.113327	3.48739e-15	1.81185e-14	17	32	21	B2	Liver (STARNET)	EpiXcan	0.986792	starnet_liv	0.999981
1891	ENSG00000157107	FCHO2	1.06197	0.052333	0.288247	0.174934	0.222635	2.32507e-31	2.40275e-30	49	83	59	B2	Liver (STARNET)	EpiXcan	0.986792	starnet_liv	0.999981
1892	ENSG00000086189	DIMT1	1.06182	0.343507	0.288315	0.00468367	0.0195052	0.00160869	0.00362791	3	29	5	B2	Liver (STARNET)	EpiXcan	0.986792	starnet_liv	0.999981
1893	ENSG00000061918	GUCY1B3	1.06123	0.0792438	0.288584	0.0637001	0.0486663	3.74187e-07	1.17215e-06	48	85	54	B2	Liver (STARNET)	EpiXcan	0.986792	starnet_liv	0.999981
1894	ENSG00000162971	TYW5	-1.06073	-0.207965	0.288814	0.00695517	0.0134641	0.00880773	0.0185309	7	10	7	B2	Liver (STARNET)	EpiXcan	0.986792	starnet_liv	0.999981
1895	ENSG00000150893	FREM2	-1.06058	-0.0742688	0.288883	0.0645203	0.0733969	3.44511e-10	1.33508e-09	35	58	43	B2	Liver (STARNET)	EpiXcan	0.986792	starnet_liv	0.999981
1896	ENSG00000241878	PISD	-1.06054	-0.18937	0.2889	0.00675646	0.0226425	0.00059188	0.00139097	1	2	2	B2	Liver (STARNET)	EpiXcan	0.986792	starnet_liv	0.999981
1897	ENSG00000180884	ZNF792	-1.06041	-0.103015	0.288959	0.0409721	0.0832652	1.98172e-11	8.28879e-11	20	27	25	B2	Liver (STARNET)	EpiXcan	0.986792	starnet_liv	0.999981
1898	ENSG00000161618	ALDH16A1	1.06034	0.125771	0.28899	0.0217933	0.0245635	0.000299412	0.000722628	15	57	17	B2	Liver (STARNET)	EpiXcan	0.986792	starnet_liv	0.999981
1899	ENSG00000075413	MARK3	-1.06022	-0.232771	0.289043	0.00820173	0.0165647	0.00350817	0.00766734	13	39	19	B2	Liver (STARNET)	EpiXcan	0.986792	starnet_liv	0.999981
1900	ENSG00000142677	IL22RA1	1.06002	0.136788	0.289135	0.0376861	0.0592432	1.88444e-08	6.47786e-08	20	44	26	B2	Liver (STARNET)	EpiXcan	0.986792	starnet_liv	0.999981
1901	ENSG00000137760	ALKBH8	1.05983	0.123097	0.289224	0.0238325	0.0487773	3.42217e-07	1.07633e-06	5	16	7	B2	Liver (STARNET)	EpiXcan	0.986792	starnet_liv	0.999981
1902	ENSG00000145439	CBR4	1.05954	0.0636138	0.289352	0.0929145	0.180639	7.80035e-25	6.3041e-24	15	32	16	B2	Liver (STARNET)	EpiXcan	0.986792	starnet_liv	0.999981
1903	ENSG00000197935	ZNF311	-1.0594	-0.176089	0.289419	0.00795131	0.0516113	1.34336e-07	4.35439e-07	33	57	40	B2	Liver (STARNET)	EpiXcan	0.986792	starnet_liv	0.999981
1904	ENSG00000004059	ARF5	-1.05935	-0.0395673	0.289439	0.176456	0.201431	1.81174e-27	1.62823e-26	21	30	23	B2	Liver (STARNET)	EpiXcan	0.986792	starnet_liv	0.999981
1905	ENSG00000212978	AC016747.1	1.05923	0.0550524	0.289493	0.0611099	0.124997	5.41114e-17	3.08761e-16	11	21	14	B2	Liver (STARNET)	EpiXcan	0.986792	starnet_liv	0.999981
1906	ENSG00000167232	ZNF91	-1.05889	-0.132117	0.28965	0.0168026	0.0228924	0.000529999	0.00125065	29	47	39	B2	Liver (STARNET)	EpiXcan	0.986792	starnet_liv	0.999981
1907	ENSG00000124839	RAB17	-1.05881	-0.111707	0.289687	0.0273227	0.0590069	2.40343e-08	8.1917e-08	26	41	30	B2	Liver (STARNET)	EpiXcan	0.986792	starnet_liv	0.999981
1908	ENSG00000228133	AC099684.1	-1.05874	-0.0633312	0.289719	0.090993	0.164245	3.69997e-22	2.68826e-21	30	73	44	B2	Liver (STARNET)	EpiXcan	0.986792	starnet_liv	0.999981
1909	ENSG00000185420	SMYD3	-1.05845	-0.129735	0.289851	0.0200176	0.066855	1.33594e-09	4.96358e-09	24	61	30	B2	Liver (STARNET)	EpiXcan	0.986792	starnet_liv	0.999981
1910	ENSG00000132952	USPL1	-1.05844	-0.150959	0.289857	0.0218361	0.0163061	0.00306359	0.00673348	26	47	28	B2	Liver (STARNET)	EpiXcan	0.986792	starnet_liv	0.999981
1911	ENSG00000138658	ZGRF1	-1.05827	-0.107526	0.289931	0.0250959	0.10167	7.09674e-14	3.42871e-13	3	11	5	B2	Liver (STARNET)	EpiXcan	0.986792	starnet_liv	0.999981
1912	ENSG00000134072	CAMK1	1.05754	0.061644	0.290264	0.120066	0.242403	1.13117e-33	1.25414e-32	7	27	12	B2	Liver (STARNET)	EpiXcan	0.986792	starnet_liv	0.999981
1913	ENSG00000139517	LNX2	-1.05753	-0.100192	0.290271	0.0317402	0.0744511	2.33598e-10	9.1355e-10	6	26	6	B2	Liver (STARNET)	EpiXcan	0.986792	starnet_liv	0.999981
1914	ENSG00000170632	ARMC10	-1.05725	-0.178186	0.290397	0.0155965	0.0259526	0.000229084	0.000558904	21	31	25	B2	Liver (STARNET)	EpiXcan	0.986792	starnet_liv	0.999981
1915	ENSG00000183044	ABAT	-1.057	-0.0903576	0.290512	0.022364	0.0584259	2.71427e-08	9.22504e-08	4	13	6	B2	Liver (STARNET)	EpiXcan	0.986792	starnet_liv	0.999981
1916	ENSG00000188603	CLN3	1.05677	0.0901181	0.290616	0.0663801	0.0180355	0.00220644	0.00491235	68	92	83	B2	Liver (STARNET)	EpiXcan	0.986792	starnet_liv	0.999981
1917	ENSG00000136856	SLC2A8	-1.05643	-0.04084	0.29077	0.242249	0.389092	9.96812e-61	2.29492e-59	23	73	31	B2	Liver (STARNET)	EpiXcan	0.986792	starnet_liv	0.999981
1918	ENSG00000225032	AL162586.1	-1.05569	-0.149036	0.291108	0.035713	0.0388046	4.68303e-06	1.3477e-05	23	46	25	B2	Liver (STARNET)	EpiXcan	0.986792	starnet_liv	0.999981
1919	ENSG00000178826	TMEM139	1.05562	0.0409857	0.291144	0.191355	0.236663	8.24628e-34	9.21996e-33	18	54	22	B2	Liver (STARNET)	EpiXcan	0.986792	starnet_liv	0.999981
1920	ENSG00000081026	MAGI3	1.05513	0.882846	0.291364	0.000544928	0.0300903	7.29648e-05	0.000187119	4	19	6	B2	Liver (STARNET)	EpiXcan	0.986792	starnet_liv	0.999981
1921	ENSG00000236088	COX10-AS1	1.05513	0.0668878	0.291366	0.0694575	0.183249	7.13045e-25	5.78034e-24	22	35	28	B2	Liver (STARNET)	EpiXcan	0.986792	starnet_liv	0.999981
1922	ENSG00000121454	LHX4	1.05511	0.0486376	0.291375	0.128316	0.197165	7.6034e-27	6.70578e-26	8	15	9	B2	Liver (STARNET)	EpiXcan	0.986792	starnet_liv	0.999981
1923	ENSG00000173210	ABLIM3	1.0551	0.100572	0.291377	0.0494586	0.0472746	6.12696e-07	1.88493e-06	52	62	59	B2	Liver (STARNET)	EpiXcan	0.986792	starnet_liv	0.999981
1924	ENSG00000134463	ECHDC3	-1.05502	-0.0511689	0.291414	0.197805	0.306238	5.1918e-45	8.06679e-44	45	97	52	B2	Liver (STARNET)	EpiXcan	0.986792	starnet_liv	0.999981
1925	ENSG00000158062	UBXN11	1.05492	0.171919	0.291464	0.0104599	0.0247983	0.000358108	0.000857878	8	11	8	B2	Liver (STARNET)	EpiXcan	0.986792	starnet_liv	0.999981
1926	ENSG00000064933	PMS1	1.05402	0.131257	0.291875	0.0183167	0.0436352	1.62363e-06	4.83962e-06	13	21	15	B2	Liver (STARNET)	EpiXcan	0.986792	starnet_liv	0.999981
1927	ENSG00000163320	CGGBP1	-1.05322	-0.0780748	0.292239	0.0857955	0.145598	6.99706e-20	4.56966e-19	7	25	8	B2	Liver (STARNET)	EpiXcan	0.986792	starnet_liv	0.999981
1928	ENSG00000258724	AC105001.2	-1.05242	-0.115845	0.292605	0.0319362	0.0930414	1.5644e-12	6.9776e-12	23	38	30	B2	Liver (STARNET)	EpiXcan	0.986792	starnet_liv	0.999981
1929	ENSG00000149485	FADS1	-1.05203	-0.0387549	0.292785	0.224293	0.306084	1.35961e-44	2.08317e-43	28	34	28	B2	Liver (STARNET)	EpiXcan	0.986792	starnet_liv	0.999981
1930	ENSG00000101347	SAMHD1	1.05189	0.220131	0.292848	0.00708296	0.0607825	1.50361e-08	5.20795e-08	10	21	16	B2	Liver (STARNET)	EpiXcan	0.986792	starnet_liv	0.999981
1931	ENSG00000230163	AL122010.1	1.05069	0.0847132	0.2934	0.0549849	0.109749	8.2771e-15	4.21594e-14	23	42	29	B2	Liver (STARNET)	EpiXcan	0.986792	starnet_liv	0.999981
1932	ENSG00000077092	RARB	-1.0504	-0.128179	0.293532	0.02464	0.0217719	0.000815083	0.00188869	15	30	22	B2	Liver (STARNET)	EpiXcan	0.986792	starnet_liv	0.999981
1933	ENSG00000173818	ENDOV	1.05036	0.1159	0.293551	0.0212218	0.0331052	3.30414e-05	8.78846e-05	34	51	40	B2	Liver (STARNET)	EpiXcan	0.986792	starnet_liv	0.999981
1934	ENSG00000100883	SRP54	1.05016	0.0757984	0.293645	0.0597705	0.153145	1.15628e-20	7.87388e-20	14	25	16	B2	Liver (STARNET)	EpiXcan	0.986792	starnet_liv	0.999981
1935	ENSG00000183605	SFXN4	1.05007	0.0368865	0.293686	0.200061	0.30715	5.0853e-45	7.9106e-44	21	34	26	B2	Liver (STARNET)	EpiXcan	0.986792	starnet_liv	0.999981
1936	ENSG00000185015	CA13	-1.05005	-0.132639	0.293696	0.0187687	0.0395781	5.34909e-06	1.53238e-05	17	22	19	B2	Liver (STARNET)	EpiXcan	0.986792	starnet_liv	0.999981
1937	ENSG00000177694	NAALADL2	-1.05001	-0.164537	0.293711	0.0117441	0.0120596	0.0125225	0.0258777	16	54	20	B2	Liver (STARNET)	EpiXcan	0.986792	starnet_liv	0.999981
1938	ENSG00000101746	NOL4	1.0494	0.0610012	0.293994	0.127696	0.180826	6.16154e-25	5.00408e-24	48	96	56	B2	Liver (STARNET)	EpiXcan	0.986792	starnet_liv	0.999981
1939	ENSG00000165684	SNAPC4	-1.04879	-0.0883839	0.294275	0.015405	0.0264804	0.000224588	0.000548239	19	32	23	B2	Liver (STARNET)	EpiXcan	0.986792	starnet_liv	0.999981
1940	ENSG00000139496	NUP58	1.04862	0.104432	0.294354	0.0372882	0.0712281	8.37728e-10	3.15411e-09	24	56	29	B2	Liver (STARNET)	EpiXcan	0.986792	starnet_liv	0.999981
1941	ENSG00000186910	SERPINA11	-1.04836	-0.0798605	0.294474	0.0586768	0.179679	1.36812e-24	1.095e-23	5	10	6	B2	Liver (STARNET)	EpiXcan	0.986792	starnet_liv	0.999981
1942	ENSG00000115756	HPCAL1	1.04824	0.0556424	0.294527	0.0651551	0.0804582	4.88257e-11	1.98939e-10	48	101	59	B2	Liver (STARNET)	EpiXcan	0.986792	starnet_liv	0.999981
1943	ENSG00000181016	LSMEM1	-1.04755	-0.151221	0.294847	0.0125466	0.0493094	3.18483e-07	1.00526e-06	3	23	4	B2	Liver (STARNET)	EpiXcan	0.986792	starnet_liv	0.999981
1944	ENSG00000146540	C7orf50	1.0474	0.065761	0.294915	0.0920837	0.102901	4.82693e-14	2.35703e-13	33	78	45	B2	Liver (STARNET)	EpiXcan	0.986792	starnet_liv	0.999981
1945	ENSG00000205361	MT1DP	-1.0469	-0.0731095	0.295146	0.075226	0.261021	4.44106e-39	5.8382e-38	7	20	9	B2	Liver (STARNET)	EpiXcan	0.986792	starnet_liv	0.999981
1946	ENSG00000159761	C16orf86	-1.04665	-0.143577	0.295262	0.0087353	0.0401302	4.5199e-06	1.3033e-05	9	37	12	B2	Liver (STARNET)	EpiXcan	0.986792	starnet_liv	0.999981
1947	ENSG00000187024	PTRH1	1.04597	0.0928268	0.295574	0.0294278	0.0429126	2.14776e-06	6.34218e-06	10	20	13	B2	Liver (STARNET)	EpiXcan	0.986792	starnet_liv	0.999981
1948	ENSG00000128944	KNSTRN	1.04576	0.02871	0.29567	0.39614	0.616869	4.46756e-128	3.86546e-126	29	48	35	B2	Liver (STARNET)	EpiXcan	0.986792	starnet_liv	0.999981
1949	ENSG00000253719	ATXN7L3B	-1.04574	-0.076142	0.295681	0.0704082	0.105722	2.5561e-14	1.27066e-13	29	41	38	B2	Liver (STARNET)	EpiXcan	0.986792	starnet_liv	0.999981
1950	ENSG00000132002	DNAJB1	-1.04559	-0.17953	0.295752	0.0147824	0.0353851	1.88914e-05	5.16171e-05	12	15	14	B2	Liver (STARNET)	EpiXcan	0.986792	starnet_liv	0.999981
1951	ENSG00000072840	EVC	1.04455	0.0499129	0.296232	0.219421	0.344247	1.84761e-51	3.45462e-50	53	94	69	B2	Liver (STARNET)	EpiXcan	0.986792	starnet_liv	0.999981
1952	ENSG00000146555	SDK1	-1.04374	-0.0834929	0.296605	0.0435749	0.137263	2.43108e-18	1.48034e-17	38	82	57	B2	Liver (STARNET)	EpiXcan	0.986792	starnet_liv	0.999981
1953	ENSG00000107862	GBF1	1.04318	0.0808545	0.296863	0.0319352	0.0926012	1.18139e-12	5.31945e-12	4	21	5	B2	Liver (STARNET)	EpiXcan	0.986792	starnet_liv	0.999981
1954	ENSG00000106052	TAX1BP1	1.04314	0.636129	0.296883	0.000805153	0.0168221	0.00332291	0.00727567	4	15	5	B2	Liver (STARNET)	EpiXcan	0.986792	starnet_liv	0.999981
1955	ENSG00000177302	TOP3A	-1.04278	-0.104368	0.297052	0.0332931	0.131719	1.03426e-17	6.12323e-17	20	46	24	B2	Liver (STARNET)	EpiXcan	0.986792	starnet_liv	0.999981
1956	ENSG00000125388	GRK4	1.04267	0.068199	0.297103	0.0602381	0.053011	1.39806e-07	4.52839e-07	48	67	58	B2	Liver (STARNET)	EpiXcan	0.986792	starnet_liv	0.999981
1957	ENSG00000219626	FAM228B	-1.04183	-0.0492973	0.297492	0.12313	0.212554	2.98539e-29	2.85142e-28	9	15	12	B2	Liver (STARNET)	EpiXcan	0.986792	starnet_liv	0.999981
1958	ENSG00000159496	RGL4	1.04167	0.0971155	0.297566	0.0394767	0.0603584	1.48586e-08	5.14788e-08	18	36	21	B2	Liver (STARNET)	EpiXcan	0.986792	starnet_liv	0.999981
1959	ENSG00000101188	NTSR1	1.03985	0.0582415	0.298411	0.124513	0.21133	2.21991e-29	2.1326e-28	8	9	9	B2	Liver (STARNET)	EpiXcan	0.986792	starnet_liv	0.999981
1960	ENSG00000227057	WDR46	1.03952	0.12034	0.298563	0.0174925	0.0339207	2.74236e-05	7.37123e-05	18	40	21	B2	Liver (STARNET)	EpiXcan	0.986792	starnet_liv	0.999981
1961	ENSG00000167207	NOD2	-1.03824	-0.0383885	0.299159	0.21362	0.276722	1.79191e-39	2.37927e-38	26	32	31	B2	Liver (STARNET)	EpiXcan	0.986792	starnet_liv	0.999981
1962	ENSG00000143753	DEGS1	-1.03812	-0.147276	0.299215	0.0132869	0.0469316	6.98666e-07	2.14046e-06	10	17	12	B2	Liver (STARNET)	EpiXcan	0.986792	starnet_liv	0.999981
1963	ENSG00000164535	DAGLB	-1.0379	-0.122185	0.299316	0.0205727	0.0189148	0.00164399	0.00370437	22	27	25	B2	Liver (STARNET)	EpiXcan	0.986792	starnet_liv	0.999981
1964	ENSG00000164188	RANBP3L	1.03773	0.130273	0.299398	0.0257665	0.0258145	0.000271647	0.000657776	15	17	17	B2	Liver (STARNET)	EpiXcan	0.986792	starnet_liv	0.999981
1965	ENSG00000174996	KLC2	-1.03766	-0.0585194	0.299428	0.0819994	0.106374	2.49319e-14	1.24125e-13	27	48	29	B2	Liver (STARNET)	EpiXcan	0.986792	starnet_liv	0.999981
1966	ENSG00000178301	AQP11	1.03756	0.215384	0.299476	0.00944346	0.0374512	1.03601e-05	2.90197e-05	9	10	10	B2	Liver (STARNET)	EpiXcan	0.986792	starnet_liv	0.999981
1967	ENSG00000122378	FAM213A	1.03744	0.0422001	0.299531	0.166974	0.22958	6.94062e-32	7.33865e-31	25	55	30	B2	Liver (STARNET)	EpiXcan	0.986792	starnet_liv	0.999981
1968	ENSG00000122507	BBS9	-1.03728	-0.187805	0.299603	0.0102917	0.0210497	0.00100776	0.00231248	7	12	8	B2	Liver (STARNET)	EpiXcan	0.986792	starnet_liv	0.999981
1969	ENSG00000243477	NAT6	1.037	0.167106	0.299737	0.0136629	0.0537714	9.26682e-08	3.04488e-07	8	15	10	B2	Liver (STARNET)	EpiXcan	0.986792	starnet_liv	0.999981
1970	ENSG00000259417	CTXND1	1.03668	0.0640165	0.299883	0.0768602	0.128892	2.80843e-17	1.6299e-16	24	39	26	B2	Liver (STARNET)	EpiXcan	0.986792	starnet_liv	0.999981
1971	ENSG00000203993	ARRDC1-AS1	1.03656	0.156487	0.299943	0.0257184	0.0369522	1.20113e-05	3.34257e-05	15	36	18	B2	Liver (STARNET)	EpiXcan	0.986792	starnet_liv	0.999981
1972	ENSG00000184428	TOP1MT	-1.03648	-0.151109	0.299977	0.0134822	0.0675016	1.0508e-09	3.93397e-09	6	11	7	B2	Liver (STARNET)	EpiXcan	0.986792	starnet_liv	0.999981
1973	ENSG00000169016	E2F6	-1.03568	-0.359603	0.300349	0.00425914	0.02328	0.000495986	0.00117269	8	9	9	B2	Liver (STARNET)	EpiXcan	0.986792	starnet_liv	0.999981
1974	ENSG00000182263	FIGN	1.03551	0.0553244	0.300431	0.126883	0.212448	2.78693e-29	2.66378e-28	15	22	16	B2	Liver (STARNET)	EpiXcan	0.986792	starnet_liv	0.999981
1975	ENSG00000151148	UBE3B	1.03536	0.28941	0.300499	0.00350811	0.0100027	0.0237388	0.047636	5	10	6	B2	Liver (STARNET)	EpiXcan	0.986792	starnet_liv	0.999981
1976	ENSG00000171310	CHST11	1.03501	0.112123	0.300664	0.022413	0.0557682	4.05064e-08	1.36305e-07	27	36	33	B2	Liver (STARNET)	EpiXcan	0.986792	starnet_liv	0.999981
1977	ENSG00000168038	ULK4	1.03474	0.0282575	0.300791	0.350391	0.447865	1.35963e-74	4.35805e-73	43	71	47	B2	Liver (STARNET)	EpiXcan	0.986792	starnet_liv	0.999981
1978	ENSG00000189067	LITAF	-1.03391	-0.0422926	0.301179	0.258994	0.41785	5.15805e-69	1.4315e-67	31	89	42	B2	Liver (STARNET)	EpiXcan	0.986792	starnet_liv	0.999981
1979	ENSG00000266527	AC005697.2	-1.0336	-0.0575368	0.301323	0.137705	0.149376	2.80056e-20	1.87526e-19	63	109	84	B2	Liver (STARNET)	EpiXcan	0.986792	starnet_liv	0.999981
1980	ENSG00000151893	CACUL1	-1.03321	-0.100171	0.301506	0.0379498	0.129034	1.6514e-17	9.71177e-17	11	31	14	B2	Liver (STARNET)	EpiXcan	0.986792	starnet_liv	0.999981
1981	ENSG00000142686	C1orf216	1.03256	0.146792	0.301811	0.0402202	0.0709062	7.90778e-10	2.98461e-09	18	25	20	B2	Liver (STARNET)	EpiXcan	0.986792	starnet_liv	0.999981
1982	ENSG00000130528	HRC	-1.03242	-0.242511	0.301875	0.0056061	0.101619	9.65536e-14	4.6294e-13	16	50	24	B2	Liver (STARNET)	EpiXcan	0.986792	starnet_liv	0.999981
1983	ENSG00000005206	SPPL2B	1.03226	0.330634	0.301949	0.00391056	0.02187	0.000812703	0.0018835	3	4	4	B2	Liver (STARNET)	EpiXcan	0.986792	starnet_liv	0.999981
1984	ENSG00000213585	VDAC1	-1.03197	-0.0708459	0.302087	0.102332	0.14394	2.98285e-19	1.88662e-18	23	40	26	B2	Liver (STARNET)	EpiXcan	0.986792	starnet_liv	0.999981
1985	ENSG00000109390	NDUFC1	-1.03168	-0.0720379	0.30222	0.069765	0.122997	1.53123e-16	8.56738e-16	30	61	37	B2	Liver (STARNET)	EpiXcan	0.986792	starnet_liv	0.999981
1986	ENSG00000042088	TDP1	-1.03167	-0.0880595	0.302226	0.056902	0.0933459	1.24826e-12	5.61101e-12	9	17	12	B2	Liver (STARNET)	EpiXcan	0.986792	starnet_liv	0.999981
1987	ENSG00000139133	ALG10	1.03151	0.0753061	0.302302	0.0460551	0.065868	3.8284e-09	1.38094e-08	21	39	30	B2	Liver (STARNET)	EpiXcan	0.986792	starnet_liv	0.999981
1988	ENSG00000100441	KHNYN	-1.03109	-0.520713	0.3025	0.00168228	0.0213384	0.00089587	0.00206864	1	31	1	B2	Liver (STARNET)	EpiXcan	0.986792	starnet_liv	0.999981
1989	ENSG00000163866	SMIM12	-1.03078	-0.0460525	0.302646	0.152328	0.228666	2.50643e-32	2.68231e-31	45	82	52	B2	Liver (STARNET)	EpiXcan	0.986792	starnet_liv	0.999981
1990	ENSG00000136631	VPS45	1.03074	0.232232	0.302664	0.00900768	0.0192537	0.00154454	0.00348799	12	23	19	B2	Liver (STARNET)	EpiXcan	0.986792	starnet_liv	0.999981
1991	ENSG00000186716	BCR	-1.03029	-0.0720858	0.302873	0.0865398	0.160764	8.71949e-22	6.23939e-21	43	73	61	B2	Liver (STARNET)	EpiXcan	0.986792	starnet_liv	0.999981
1992	ENSG00000239911	PRKAG2-AS1	1.03028	0.13313	0.302878	0.0265759	0.139622	8.40114e-19	5.21154e-18	16	27	20	B2	Liver (STARNET)	EpiXcan	0.986792	starnet_liv	0.999981
1993	ENSG00000242498	ARPIN	-1.03025	-0.359736	0.302893	0.00335297	0.0163417	0.00386838	0.00841157	12	24	18	B2	Liver (STARNET)	EpiXcan	0.986792	starnet_liv	0.999981
1994	ENSG00000163558	PRKCI	1.02979	0.0934059	0.303108	0.0433852	0.0603133	1.57388e-08	5.43996e-08	35	56	38	B2	Liver (STARNET)	EpiXcan	0.986792	starnet_liv	0.999981
1995	ENSG00000122224	LY9	-1.02953	-0.25316	0.303229	0.0045688	0.0151118	0.00526033	0.0113138	3	9	4	B2	Liver (STARNET)	EpiXcan	0.986792	starnet_liv	0.999981
1996	ENSG00000131697	NPHP4	-1.02941	-0.0268566	0.303289	0.537903	0.742	4.29191e-189	1.32131e-186	35	52	46	B2	Liver (STARNET)	EpiXcan	0.986792	starnet_liv	0.999981
1997	ENSG00000166016	ABTB2	-1.02934	-0.373526	0.303321	0.00330432	0.0133682	0.00852182	0.0179465	10	30	14	B2	Liver (STARNET)	EpiXcan	0.986792	starnet_liv	0.999981
1998	ENSG00000224093	AL109613.1	-1.02904	-0.109894	0.303459	0.0219228	0.0122447	0.0123778	0.0255906	16	24	17	B2	Liver (STARNET)	EpiXcan	0.986792	starnet_liv	0.999981
1999	ENSG00000120332	TNN	-1.02901	-0.0408357	0.303475	0.146892	0.313254	4.94128e-46	7.90963e-45	18	35	24	B2	Liver (STARNET)	EpiXcan	0.986792	starnet_liv	0.999981
2000	ENSG00000214796	AC098934.1	-1.02831	-0.0489727	0.303805	0.204204	0.291582	4.97816e-42	7.09375e-41	12	23	13	B2	Liver (STARNET)	EpiXcan	0.986792	starnet_liv	0.999981
2001	ENSG00000215790	SLC35E2	-1.02776	-0.0887695	0.304064	0.0462585	0.137158	1.61992e-18	9.9326e-18	23	47	30	B2	Liver (STARNET)	EpiXcan	0.986792	starnet_liv	0.999981
2002	ENSG00000075618	FSCN1	-1.02749	-0.0918178	0.304191	0.0521777	0.0357953	1.68766e-05	4.63609e-05	36	48	44	B2	Liver (STARNET)	EpiXcan	0.986792	starnet_liv	0.999981
2003	ENSG00000134709	HOOK1	1.02747	0.105117	0.3042	0.0286173	0.0287687	0.00011315	0.000285255	27	62	32	B2	Liver (STARNET)	EpiXcan	0.986792	starnet_liv	0.999981
2004	ENSG00000099917	MED15	-1.02721	-0.0757505	0.304321	0.0942401	0.130308	1.0079e-17	5.97519e-17	49	88	60	B2	Liver (STARNET)	EpiXcan	0.986792	starnet_liv	0.999981
2005	ENSG00000165471	MBL2	-1.02691	-0.039928	0.304465	0.279068	0.453303	2.05106e-75	6.67123e-74	29	33	31	B2	Liver (STARNET)	EpiXcan	0.986792	starnet_liv	0.999981
2006	ENSG00000162552	WNT4	-1.02685	-0.0433361	0.304492	0.243877	0.357823	7.49346e-55	1.51217e-53	31	79	36	B2	Liver (STARNET)	EpiXcan	0.986792	starnet_liv	0.999981
2007	ENSG00000170949	ZNF160	-1.0263	-0.0410309	0.304749	0.17235	0.419493	3.87341e-67	1.0422e-65	21	73	30	B2	Liver (STARNET)	EpiXcan	0.986792	starnet_liv	0.999981
2008	ENSG00000111700	SLCO1B3	-1.02611	-0.0670698	0.304841	0.0795948	0.0310072	5.62176e-05	0.000146067	70	98	89	B2	Liver (STARNET)	EpiXcan	0.986792	starnet_liv	0.999981
2009	ENSG00000196705	ZNF431	-1.02599	-0.1387	0.304896	0.0204803	0.0427126	2.27105e-06	6.69432e-06	24	59	31	B2	Liver (STARNET)	EpiXcan	0.986792	starnet_liv	0.999981
2010	ENSG00000088832	FKBP1A	-1.02584	-0.166223	0.304968	0.0130292	0.0365176	1.34463e-05	3.72702e-05	12	21	15	B2	Liver (STARNET)	EpiXcan	0.986792	starnet_liv	0.999981
2011	ENSG00000054219	LY75	-1.0251	-0.0366772	0.305315	0.178786	0.231445	4.3667e-32	4.65055e-31	31	38	35	B2	Liver (STARNET)	EpiXcan	0.986792	starnet_liv	0.999981
2012	ENSG00000162894	FCMR	-1.02498	-0.54752	0.305371	0.00127604	0.0122337	0.0123452	0.0255273	2	12	3	B2	Liver (STARNET)	EpiXcan	0.986792	starnet_liv	0.999981
2013	ENSG00000188895	MSL1	-1.02481	-0.10608	0.305455	0.0349244	0.104212	5.35666e-14	2.60608e-13	6	23	11	B2	Liver (STARNET)	EpiXcan	0.986792	starnet_liv	0.999981
2014	ENSG00000106565	TMEM176B	1.02465	0.0344274	0.305528	0.325318	0.474044	2.2324e-80	8.09658e-79	24	68	30	B2	Liver (STARNET)	EpiXcan	0.986792	starnet_liv	0.999981
2015	ENSG00000186017	ZNF566	1.02439	0.130435	0.305652	0.0211537	0.0402733	4.67566e-06	1.34616e-05	24	45	30	B2	Liver (STARNET)	EpiXcan	0.986792	starnet_liv	0.999981
2016	ENSG00000213780	GTF2H4	1.02427	0.0571966	0.305708	0.139289	0.173533	1.90016e-23	1.46246e-22	46	65	51	B2	Liver (STARNET)	EpiXcan	0.986792	starnet_liv	0.999981
2017	ENSG00000151388	ADAMTS12	-1.02425	-0.0731426	0.305719	0.0743997	0.195584	1.227e-26	1.07144e-25	27	52	34	B2	Liver (STARNET)	EpiXcan	0.986792	starnet_liv	0.999981
2018	ENSG00000196586	MYO6	1.02357	0.139115	0.306038	0.0120198	0.016338	0.00359286	0.00784598	11	27	15	B2	Liver (STARNET)	EpiXcan	0.986792	starnet_liv	0.999981
2019	ENSG00000177406	AC021054.1	1.02334	0.0310149	0.306149	0.323239	0.465981	1.6758e-78	5.90005e-77	19	58	20	B2	Liver (STARNET)	EpiXcan	0.986792	starnet_liv	0.999981
2020	ENSG00000112303	VNN2	1.02276	0.0791943	0.306422	0.0510132	0.0613312	1.0894e-08	3.81116e-08	40	104	43	B2	Liver (STARNET)	EpiXcan	0.986792	starnet_liv	0.999981
2021	ENSG00000159173	TNNI1	-1.02272	-0.0293054	0.306441	0.350306	0.652223	3.0939e-141	3.41309e-139	6	46	9	B2	Liver (STARNET)	EpiXcan	0.986792	starnet_liv	0.999981
2022	ENSG00000149474	KAT14	-1.0226	-0.121078	0.306499	0.0311357	0.0726256	4.1864e-10	1.61385e-09	24	39	28	B2	Liver (STARNET)	EpiXcan	0.986792	starnet_liv	0.999981
2023	ENSG00000171790	SLFNL1	1.02259	0.147269	0.306503	0.0178111	0.0416599	2.51465e-06	7.37623e-06	11	19	11	B2	Liver (STARNET)	EpiXcan	0.986792	starnet_liv	0.999981
2024	ENSG00000157306	ZFHX2-AS1	-1.02225	-0.0954254	0.306662	0.0421006	0.0770585	1.4727e-10	5.81609e-10	17	24	21	B2	Liver (STARNET)	EpiXcan	0.986792	starnet_liv	0.999981
2025	ENSG00000125166	GOT2	1.02195	0.0580144	0.306807	0.0980529	0.164228	2.48004e-22	1.81687e-21	21	41	30	B2	Liver (STARNET)	EpiXcan	0.986792	starnet_liv	0.999981
2026	ENSG00000123200	ZC3H13	-1.02125	-0.0827026	0.307135	0.0370861	0.141627	5.54012e-19	3.46434e-18	43	71	54	B2	Liver (STARNET)	EpiXcan	0.986792	starnet_liv	0.999981
2027	ENSG00000116062	MSH6	-1.02109	-0.138796	0.30721	0.0174106	0.05631	4.44845e-08	1.49301e-07	9	25	12	B2	Liver (STARNET)	EpiXcan	0.986792	starnet_liv	0.999981
2028	ENSG00000106299	WASL	-1.02089	-0.322658	0.307308	0.00397987	0.0170229	0.00306002	0.00672676	6	13	9	B2	Liver (STARNET)	EpiXcan	0.986792	starnet_liv	0.999981
2029	ENSG00000196715	VKORC1L1	1.0204	0.10811	0.30754	0.0367462	0.140055	6.46266e-19	4.0317e-18	17	31	22	B2	Liver (STARNET)	EpiXcan	0.986792	starnet_liv	0.999981
2030	ENSG00000129566	TEP1	-1.02027	-0.320712	0.3076	0.00404692	0.0179411	0.00240094	0.00533104	1	2	1	B2	Liver (STARNET)	EpiXcan	0.986792	starnet_liv	0.999981
2031	ENSG00000214530	STARD10	1.01936	0.117606	0.308033	0.0137364	0.127013	4.84393e-17	2.77233e-16	3	13	4	B2	Liver (STARNET)	EpiXcan	0.986792	starnet_liv	0.999981
2032	ENSG00000198721	ECI2	1.01908	0.0648546	0.308165	0.0553932	0.142547	4.0841e-19	2.56842e-18	20	41	26	B2	Liver (STARNET)	EpiXcan	0.986792	starnet_liv	0.999981
2033	ENSG00000197894	ADH5	-1.01897	-0.0459238	0.308219	0.183044	0.34805	8.08965e-53	1.55882e-51	41	106	49	B2	Liver (STARNET)	EpiXcan	0.986792	starnet_liv	0.999981
2034	ENSG00000228638	FCF1P2	1.01891	0.117751	0.308247	0.0165242	0.0459553	8.24487e-07	2.51604e-06	9	30	9	B2	Liver (STARNET)	EpiXcan	0.986792	starnet_liv	0.999981
2035	ENSG00000099800	TIMM13	1.01869	0.140102	0.30835	0.0218175	0.038756	6.20041e-06	1.76784e-05	2	40	5	B2	Liver (STARNET)	EpiXcan	0.986792	starnet_liv	0.999981
2036	ENSG00000112234	FBXL4	-1.01799	-0.0778029	0.308684	0.0473991	0.113729	2.58533e-15	1.35382e-14	8	37	10	B2	Liver (STARNET)	EpiXcan	0.986792	starnet_liv	0.999981
2037	ENSG00000033050	ABCF2	-1.01776	-0.158504	0.308793	0.0117071	0.0454628	8.73084e-07	2.66004e-06	4	69	4	B2	Liver (STARNET)	EpiXcan	0.986792	starnet_liv	0.999981
2038	ENSG00000104472	CHRAC1	-1.01764	-0.115574	0.30885	0.028847	0.236406	4.53417e-33	4.9402e-32	19	33	23	B2	Liver (STARNET)	EpiXcan	0.986792	starnet_liv	0.999981
2039	ENSG00000243725	TTC4	1.01673	0.111813	0.309282	0.0306978	0.0599077	2.03341e-08	6.97363e-08	21	39	23	B2	Liver (STARNET)	EpiXcan	0.986792	starnet_liv	0.999981
2040	ENSG00000085377	PREP	-1.01673	-0.0497382	0.309284	0.146441	0.151673	8.31632e-21	5.70717e-20	37	54	38	B2	Liver (STARNET)	EpiXcan	0.986792	starnet_liv	0.999981
2041	ENSG00000196352	CD55	-1.01664	-0.275346	0.309325	0.00335805	0.0169972	0.00295072	0.0065016	8	24	13	B2	Liver (STARNET)	EpiXcan	0.986792	starnet_liv	0.999981
2042	ENSG00000113552	GNPDA1	-1.01654	-0.069963	0.309371	0.079564	0.120626	2.02699e-16	1.12792e-15	9	33	10	B2	Liver (STARNET)	EpiXcan	0.986792	starnet_liv	0.999981
2043	ENSG00000178977	LINC00324	1.01648	0.112525	0.309403	0.043051	0.0832642	1.60705e-11	6.7494e-11	4	50	4	B2	Liver (STARNET)	EpiXcan	0.986792	starnet_liv	0.999981
2044	ENSG00000146425	DYNLT1	-1.01584	-0.0939818	0.309708	0.0226343	0.0507588	2.54386e-07	8.08345e-07	11	29	16	B2	Liver (STARNET)	EpiXcan	0.986792	starnet_liv	0.999981
2045	ENSG00000125454	SLC25A19	-1.01503	-0.124321	0.31009	0.0236513	0.143467	1.62739e-19	1.04175e-18	10	27	12	B2	Liver (STARNET)	EpiXcan	0.986792	starnet_liv	0.999981
2046	ENSG00000021300	PLEKHB1	-1.01501	-0.0755572	0.3101	0.0393234	0.0488815	4.32577e-07	1.34787e-06	31	52	39	B2	Liver (STARNET)	EpiXcan	0.986792	starnet_liv	0.999981
2047	ENSG00000273247	AC097376.2	-1.01488	-0.0712669	0.310163	0.0414829	0.0267342	0.000202952	0.000498087	41	64	48	B2	Liver (STARNET)	EpiXcan	0.986792	starnet_liv	0.999981
2048	ENSG00000166452	AKIP1	-1.01441	-0.134999	0.310386	0.0141656	0.0224326	0.000646343	0.00151465	13	23	16	B2	Liver (STARNET)	EpiXcan	0.986792	starnet_liv	0.999981
2049	ENSG00000124155	PIGT	1.01372	0.140215	0.310718	0.0255652	0.0501185	3.13412e-07	9.89493e-07	8	12	10	B2	Liver (STARNET)	EpiXcan	0.986792	starnet_liv	0.999981
2050	ENSG00000221988	PPT2	1.01333	0.320281	0.310904	0.00396803	0.018807	0.00176418	0.00396439	7	10	8	B2	Liver (STARNET)	EpiXcan	0.986792	starnet_liv	0.999981
2051	ENSG00000072864	NDE1	-1.01301	-0.17165	0.311057	0.0205464	0.0507709	2.56559e-07	8.14857e-07	7	11	9	B2	Liver (STARNET)	EpiXcan	0.986792	starnet_liv	0.999981
2052	ENSG00000006744	ELAC2	1.01285	0.0475302	0.311132	0.152797	0.203584	4.96068e-28	4.57309e-27	23	31	26	B2	Liver (STARNET)	EpiXcan	0.986792	starnet_liv	0.999981
2053	ENSG00000170271	FAXDC2	1.01251	0.0844552	0.311295	0.0790146	0.0953883	5.63296e-13	2.57935e-12	25	37	30	B2	Liver (STARNET)	EpiXcan	0.986792	starnet_liv	0.999981
2054	ENSG00000101473	ACOT8	-1.0125	-0.158635	0.311301	0.0391511	0.0721079	5.43237e-10	2.07483e-09	11	50	11	B2	Liver (STARNET)	EpiXcan	0.986792	starnet_liv	0.999981
2055	ENSG00000178935	ZNF552	1.0119	0.105846	0.311586	0.0283883	0.075757	1.29324e-10	5.12726e-10	26	54	34	B2	Liver (STARNET)	EpiXcan	0.986792	starnet_liv	0.999981
2056	ENSG00000130147	SH3BP4	-1.01186	-0.109679	0.311607	0.0320813	0.0845887	1.02316e-11	4.35376e-11	19	37	25	B2	Liver (STARNET)	EpiXcan	0.986792	starnet_liv	0.999981
2057	ENSG00000197568	HHLA3	1.01153	0.069638	0.311761	0.0805516	0.234639	1.01047e-33	1.12314e-32	18	35	23	B2	Liver (STARNET)	EpiXcan	0.986792	starnet_liv	0.999981
2058	ENSG00000176974	SHMT1	1.01104	0.0388794	0.311995	0.251125	0.491601	2.5703e-87	1.09057e-85	18	54	28	B2	Liver (STARNET)	EpiXcan	0.986792	starnet_liv	0.999981
2059	ENSG00000117009	KMO	-1.0109	-0.330778	0.312066	0.00676263	0.0747165	2.2213e-10	8.70504e-10	10	29	12	B2	Liver (STARNET)	EpiXcan	0.986792	starnet_liv	0.999981
2060	ENSG00000101751	POLI	-1.01034	-0.0418101	0.312332	0.189241	0.459634	2.21681e-77	7.54399e-76	34	58	40	B2	Liver (STARNET)	EpiXcan	0.986792	starnet_liv	0.999981
2061	ENSG00000122787	AKR1D1	-1.01014	-0.146845	0.31243	0.0136018	0.0337403	2.85062e-05	7.64981e-05	24	49	31	B2	Liver (STARNET)	EpiXcan	0.986792	starnet_liv	0.999981
2062	ENSG00000242612	DECR2	-1.00999	-0.0608856	0.3125	0.103391	0.536286	3.56466e-98	1.84332e-96	29	60	40	B2	Liver (STARNET)	EpiXcan	0.986792	starnet_liv	0.999981
2063	ENSG00000170439	METTL7B	1.00951	0.141748	0.31273	0.0223822	0.0397055	5.65766e-06	1.61833e-05	8	12	11	B2	Liver (STARNET)	EpiXcan	0.986792	starnet_liv	0.999981
2064	ENSG00000174885	NLRP6	-1.00951	-0.11737	0.312731	0.0288248	0.0663598	2.54761e-09	9.28813e-09	15	33	18	B2	Liver (STARNET)	EpiXcan	0.986792	starnet_liv	0.999981
2065	ENSG00000143028	SYPL2	-1.00931	-0.029219	0.312828	0.421621	0.622804	9.47365e-130	8.53144e-128	50	101	63	B2	Liver (STARNET)	EpiXcan	0.986792	starnet_liv	0.999981
2066	ENSG00000161036	LRWD1	1.0092	0.149465	0.312877	0.0205775	0.0887068	5.11148e-12	2.20914e-11	7	25	13	B2	Liver (STARNET)	EpiXcan	0.986792	starnet_liv	0.999981
2067	ENSG00000165983	PTER	-1.00915	-0.0377306	0.312904	0.213565	0.326972	1.43771e-48	2.48465e-47	6	19	8	B2	Liver (STARNET)	EpiXcan	0.986792	starnet_liv	0.999981
2068	ENSG00000123815	COQ8B	1.00893	0.118821	0.313007	0.0210227	0.0439706	1.65449e-06	4.92736e-06	12	20	18	B2	Liver (STARNET)	EpiXcan	0.986792	starnet_liv	0.999981
2069	ENSG00000257017	HP	-1.00893	-0.0773495	0.313007	0.0446575	0.103252	4.5391e-14	2.21975e-13	17	32	20	B2	Liver (STARNET)	EpiXcan	0.986792	starnet_liv	0.999981
2070	ENSG00000177692	DNAJC28	-1.00892	-0.294545	0.313015	0.0034045	0.0370709	9.32984e-06	2.62226e-05	3	9	4	B2	Liver (STARNET)	EpiXcan	0.986792	starnet_liv	0.999981
2071	ENSG00000112378	PERP	1.0088	0.0729274	0.313072	0.0703177	0.170719	2.77984e-23	2.11613e-22	9	20	12	B2	Liver (STARNET)	EpiXcan	0.986792	starnet_liv	0.999981
2072	ENSG00000221990	EXOC3-AS1	-1.00879	-0.0807897	0.313077	0.0437362	0.163969	1.69085e-22	1.24699e-21	20	37	26	B2	Liver (STARNET)	EpiXcan	0.986792	starnet_liv	0.999981
2073	ENSG00000153130	SCOC	1.00877	0.152029	0.313084	0.00898844	0.0244434	0.000380829	0.000910003	8	20	10	B2	Liver (STARNET)	EpiXcan	0.986792	starnet_liv	0.999981
2074	ENSG00000206535	LNP1	-1.00854	-0.0879583	0.313198	0.046775	0.106085	2.15671e-14	1.07656e-13	37	60	44	B2	Liver (STARNET)	EpiXcan	0.986792	starnet_liv	0.999981
2075	ENSG00000140093	SERPINA10	-1.0085	-0.0574265	0.313213	0.103097	0.203853	2.56991e-28	2.38072e-27	24	61	33	B2	Liver (STARNET)	EpiXcan	0.986792	starnet_liv	0.999981
2076	ENSG00000185917	SETD4	-1.00833	-0.064805	0.313296	0.0976515	0.165407	2.39091e-22	1.75351e-21	34	52	39	B2	Liver (STARNET)	EpiXcan	0.986792	starnet_liv	0.999981
2077	ENSG00000185880	TRIM69	1.00824	0.055988	0.313339	0.112982	0.108882	4.46355e-15	2.31085e-14	42	83	55	B2	Liver (STARNET)	EpiXcan	0.986792	starnet_liv	0.999981
2078	ENSG00000256537	SMIM10L1	1.00817	0.0935873	0.313373	0.0376906	0.0487593	4.32627e-07	1.34787e-06	13	31	13	B2	Liver (STARNET)	EpiXcan	0.986792	starnet_liv	0.999981
2079	ENSG00000186889	TMEM17	-1.00814	-0.0508949	0.313388	0.080159	0.126461	4.92008e-17	2.81348e-16	11	12	12	B2	Liver (STARNET)	EpiXcan	0.986792	starnet_liv	0.999981
2080	ENSG00000183527	PSMG1	-1.00813	-0.0302032	0.313394	0.292149	0.465398	2.08585e-78	7.32426e-77	18	36	23	B2	Liver (STARNET)	EpiXcan	0.986792	starnet_liv	0.999981
2081	ENSG00000138867	GUCD1	-1.00739	-0.464778	0.31375	0.00188218	0.0219001	0.00070579	0.00164639	8	10	9	B2	Liver (STARNET)	EpiXcan	0.986792	starnet_liv	0.999981
2082	ENSG00000124198	ARFGEF2	-1.00618	-0.129558	0.314329	0.0217842	0.06682	2.54488e-09	9.28075e-09	10	20	12	B2	Liver (STARNET)	EpiXcan	0.986792	starnet_liv	0.999981
2083	ENSG00000111752	PHC1	-1.006	-0.148038	0.314415	0.0111661	0.0102527	0.0219118	0.0441102	8	58	11	B2	Liver (STARNET)	EpiXcan	0.986792	starnet_liv	0.999981
2084	ENSG00000141179	PCTP	1.00572	0.148866	0.314551	0.0229276	0.0460994	9.15113e-07	2.78233e-06	27	62	31	B2	Liver (STARNET)	EpiXcan	0.986792	starnet_liv	0.999981
2085	ENSG00000161944	ASGR2	1.00565	0.0534386	0.314586	0.128564	0.254717	2.64156e-36	3.22592e-35	33	97	42	B2	Liver (STARNET)	EpiXcan	0.986792	starnet_liv	0.999981
2086	ENSG00000123178	SPRYD7	-1.00564	-0.0939803	0.314587	0.0300849	0.0652815	3.04022e-09	1.10355e-08	20	53	21	B2	Liver (STARNET)	EpiXcan	0.986792	starnet_liv	0.999981
2087	ENSG00000099624	ATP5D	-1.00549	-0.176749	0.314663	0.0160342	0.0306538	6.47275e-05	0.000166965	26	63	40	B2	Liver (STARNET)	EpiXcan	0.986792	starnet_liv	0.999981
2088	ENSG00000067066	SP100	-1.00545	-0.097224	0.31468	0.0300114	0.0686205	1.42522e-09	5.28637e-09	21	35	24	B2	Liver (STARNET)	EpiXcan	0.986792	starnet_liv	0.999981
2089	ENSG00000182983	ZNF662	-1.00542	-0.0655923	0.314697	0.0574769	0.0831048	2.01391e-11	8.41012e-11	19	52	27	B2	Liver (STARNET)	EpiXcan	0.986792	starnet_liv	0.999981
2090	ENSG00000148935	GAS2	1.00425	0.0414404	0.315257	0.250563	0.490117	1.54634e-84	6.11057e-83	25	50	30	B2	Liver (STARNET)	EpiXcan	0.986792	starnet_liv	0.999981
2091	ENSG00000113360	DROSHA	-1.00423	-0.0613127	0.315269	0.0815976	0.1517	1.76419e-20	1.19276e-19	9	11	11	B2	Liver (STARNET)	EpiXcan	0.986792	starnet_liv	0.999981
2092	ENSG00000125945	ZNF436	-1.00419	-0.0233053	0.315287	0.431917	0.476736	1.31741e-84	5.22151e-83	28	41	37	B2	Liver (STARNET)	EpiXcan	0.986792	starnet_liv	0.999981
2093	ENSG00000129473	BCL2L2	-1.00415	-0.110024	0.315307	0.0234869	0.040285	4.33461e-06	1.25205e-05	24	55	34	B2	Liver (STARNET)	EpiXcan	0.986792	starnet_liv	0.999981
2094	ENSG00000141556	TBCD	1.00405	0.141117	0.315356	0.0156155	0.0302998	7.57947e-05	0.000194226	14	28	17	B2	Liver (STARNET)	EpiXcan	0.986792	starnet_liv	0.999981
2095	ENSG00000104872	PIH1D1	1.00368	0.142363	0.315534	0.0395054	0.0584414	1.8068e-08	6.22228e-08	16	62	17	B2	Liver (STARNET)	EpiXcan	0.986792	starnet_liv	0.999981
2096	ENSG00000150760	DOCK1	-1.00355	-0.199285	0.315595	0.0121838	0.0117854	0.0139547	0.0286762	27	39	32	B2	Liver (STARNET)	EpiXcan	0.986792	starnet_liv	0.999981
2097	ENSG00000055950	MRPL43	-1.00312	-0.15381	0.315804	0.0106921	0.0298406	7.8118e-05	0.000200024	8	10	10	B2	Liver (STARNET)	EpiXcan	0.986792	starnet_liv	0.999981
2098	ENSG00000125966	MMP24	1.00205	0.047659	0.316317	0.126627	0.218637	4.36149e-30	4.27052e-29	27	58	30	B2	Liver (STARNET)	EpiXcan	0.986792	starnet_liv	0.999981
2099	ENSG00000121797	CCRL2	-1.00164	-0.268959	0.316519	0.00548372	0.0139544	0.00703884	0.0149615	10	12	11	B2	Liver (STARNET)	EpiXcan	0.986792	starnet_liv	0.999981
2100	ENSG00000256028	AC026362.1	-1.00143	-0.130687	0.316621	0.0232317	0.0331217	3.24394e-05	8.64049e-05	14	20	17	B2	Liver (STARNET)	EpiXcan	0.986792	starnet_liv	0.999981
2101	ENSG00000231711	LINC00899	-1.00107	-0.0800389	0.316791	0.0828339	0.150813	2.08117e-20	1.40206e-19	8	11	8	B2	Liver (STARNET)	EpiXcan	0.986792	starnet_liv	0.999981
2102	ENSG00000196826	AC008758.1	-1.00023	-0.0986178	0.317198	0.0275997	0.0701625	1.14346e-09	4.2688e-09	10	31	12	B2	Liver (STARNET)	EpiXcan	0.986792	starnet_liv	0.999981
2103	ENSG00000164946	FREM1	1.00013	0.136457	0.317247	0.0219306	0.0165978	0.00336494	0.00736526	32	73	45	B2	Liver (STARNET)	EpiXcan	0.986792	starnet_liv	0.999981
2104	ENSG00000116898	MRPS15	0.999996	0.0657787	0.317313	0.0540182	0.0983099	2.45581e-13	1.14917e-12	23	50	25	B2	Liver (STARNET)	EpiXcan	0.986792	starnet_liv	0.999981
2105	ENSG00000047188	YTHDC2	0.999932	0.190975	0.317343	0.0124875	0.0342761	2.46127e-05	6.65405e-05	13	22	17	B2	Liver (STARNET)	EpiXcan	0.986792	starnet_liv	0.999981
2106	ENSG00000032219	ARID4A	-0.999472	-0.28691	0.317566	0.00392412	0.0250363	0.000337854	0.000811561	14	16	16	B2	Liver (STARNET)	EpiXcan	0.986792	starnet_liv	0.999981
2107	ENSG00000138078	PREPL	-0.999264	-0.0808782	0.317667	0.0639497	0.204146	2.52245e-28	2.34003e-27	12	26	15	B2	Liver (STARNET)	EpiXcan	0.986792	starnet_liv	0.999981
2108	ENSG00000184271	POU6F1	-0.999177	-0.150979	0.317709	0.0353076	0.0263546	0.000201087	0.000493877	25	44	27	B2	Liver (STARNET)	EpiXcan	0.986792	starnet_liv	0.999981
2109	ENSG00000240875	LINC00886	0.99862	0.0429141	0.317979	0.19389	0.328225	5.4848e-49	9.59151e-48	39	72	45	B2	Liver (STARNET)	EpiXcan	0.986792	starnet_liv	0.999981
2110	ENSG00000137819	PAQR5	-0.997287	-0.201263	0.318625	0.00956111	0.0244979	0.000349994	0.0008392	8	13	9	B2	Liver (STARNET)	EpiXcan	0.986792	starnet_liv	0.999981
2111	ENSG00000183018	SPNS2	-0.997022	-0.247164	0.318754	0.0065459	0.0520665	1.81598e-07	5.82644e-07	13	26	19	B2	Liver (STARNET)	EpiXcan	0.986792	starnet_liv	0.999981
2112	ENSG00000164010	ERMAP	0.996271	0.107112	0.319119	0.0221256	0.012284	0.0112216	0.0233389	27	34	32	B2	Liver (STARNET)	EpiXcan	0.986792	starnet_liv	0.999981
2113	ENSG00000159685	CHCHD6	0.99483	0.138629	0.319819	0.0196244	0.0506571	2.65461e-07	8.42524e-07	12	24	16	B2	Liver (STARNET)	EpiXcan	0.986792	starnet_liv	0.999981
2114	ENSG00000152348	ATG10	0.994603	0.0285882	0.319929	0.402671	0.515199	3.27691e-92	1.49071e-90	95	124	106	B2	Liver (STARNET)	EpiXcan	0.986792	starnet_liv	0.999981
2115	ENSG00000149554	CHEK1	0.994223	0.12679	0.320114	0.0225129	0.0349045	2.16974e-05	5.89795e-05	29	39	36	B2	Liver (STARNET)	EpiXcan	0.986792	starnet_liv	0.999981
2116	ENSG00000142507	PSMB6	0.994206	0.141623	0.320123	0.0221015	0.0117786	0.0132466	0.0272973	13	25	18	B2	Liver (STARNET)	EpiXcan	0.986792	starnet_liv	0.999981
2117	ENSG00000166037	CEP57	0.994158	0.0549948	0.320146	0.0887744	0.177954	2.63135e-24	2.08711e-23	29	59	37	B2	Liver (STARNET)	EpiXcan	0.986792	starnet_liv	0.999981
2118	ENSG00000132406	TMEM128	-0.994088	-0.0797135	0.32018	0.0653693	0.132289	6.42615e-18	3.83887e-17	8	12	10	B2	Liver (STARNET)	EpiXcan	0.986792	starnet_liv	0.999981
2119	ENSG00000152439	ZNF773	0.99406	0.0796184	0.320194	0.0618259	0.125748	4.38975e-17	2.51783e-16	71	131	88	B2	Liver (STARNET)	EpiXcan	0.986792	starnet_liv	0.999981
2120	ENSG00000004864	SLC25A13	-0.993987	-0.119612	0.320229	0.0300922	0.0155098	0.00456718	0.00987752	32	54	39	B2	Liver (STARNET)	EpiXcan	0.986792	starnet_liv	0.999981
2121	ENSG00000170581	STAT2	-0.993811	-0.0480597	0.320315	0.203629	0.28482	8.66177e-41	1.19194e-39	33	58	42	B2	Liver (STARNET)	EpiXcan	0.986792	starnet_liv	0.999981
2122	ENSG00000116489	CAPZA1	0.993795	0.154883	0.320323	0.0140884	0.0162233	0.00386391	0.00840323	22	44	26	B2	Liver (STARNET)	EpiXcan	0.986792	starnet_liv	0.999981
2123	ENSG00000114023	FAM162A	-0.99329	-0.0565461	0.320569	0.0940174	0.126268	6.00447e-17	3.41733e-16	37	51	40	B2	Liver (STARNET)	EpiXcan	0.986792	starnet_liv	0.999981
2124	ENSG00000187758	ADH1A	-0.993096	-0.0666558	0.320663	0.0562256	0.0758548	1.6084e-10	6.33879e-10	22	114	27	B2	Liver (STARNET)	EpiXcan	0.986792	starnet_liv	0.999981
2125	ENSG00000130638	ATXN10	0.992692	0.111648	0.32086	0.03422	0.0773307	1.27175e-10	5.04657e-10	13	24	17	B2	Liver (STARNET)	EpiXcan	0.986792	starnet_liv	0.999981
2126	ENSG00000124145	SDC4	-0.992685	-0.111645	0.320863	0.0285043	0.0689907	1.07089e-09	4.00577e-09	7	55	8	B2	Liver (STARNET)	EpiXcan	0.986792	starnet_liv	0.999981
2127	ENSG00000247572	CKMT2-AS1	-0.992525	-0.0329035	0.320941	0.263762	0.313054	1.18749e-46	1.93835e-45	69	131	82	B2	Liver (STARNET)	EpiXcan	0.986792	starnet_liv	0.999981
2128	ENSG00000143498	TAF1A	0.992377	0.175507	0.321014	0.0239474	0.010297	0.0222055	0.0446809	30	39	34	B2	Liver (STARNET)	EpiXcan	0.986792	starnet_liv	0.999981
2129	ENSG00000100084	HIRA	-0.992136	-0.252959	0.321131	0.00404286	0.0121648	0.0126732	0.0261809	10	16	11	B2	Liver (STARNET)	EpiXcan	0.986792	starnet_liv	0.999981
2130	ENSG00000147813	NAPRT	-0.991818	-0.0450668	0.321286	0.170442	0.426391	5.96414e-69	1.65174e-67	30	59	42	B2	Liver (STARNET)	EpiXcan	0.986792	starnet_liv	0.999981
2131	ENSG00000111424	VDR	0.9909	0.103436	0.321735	0.0122169	0.0386693	7.32266e-06	2.07353e-05	12	32	17	B2	Liver (STARNET)	EpiXcan	0.986792	starnet_liv	0.999981
2132	ENSG00000111885	MAN1A1	0.990672	0.103451	0.321846	0.0359325	0.0641885	5.06387e-09	1.81422e-08	36	52	43	B2	Liver (STARNET)	EpiXcan	0.986792	starnet_liv	0.999981
2133	ENSG00000116977	LGALS8	0.990643	0.100131	0.32186	0.0525385	0.0552359	4.80235e-08	1.60702e-07	47	125	57	B2	Liver (STARNET)	EpiXcan	0.986792	starnet_liv	0.999981
2134	ENSG00000171307	ZDHHC16	0.990454	0.0801225	0.321952	0.0558852	0.0561357	5.16482e-08	1.72526e-07	63	96	76	B2	Liver (STARNET)	EpiXcan	0.986792	starnet_liv	0.999981
2135	ENSG00000147471	PLPBP	0.990424	0.128241	0.321967	0.0302281	0.0479486	4.88101e-07	1.51358e-06	5	6	5	B2	Liver (STARNET)	EpiXcan	0.986792	starnet_liv	0.999981
2136	ENSG00000148498	PARD3	-0.989727	-0.114356	0.322308	0.0135247	0.0348235	1.82449e-05	4.9933e-05	19	23	22	B2	Liver (STARNET)	EpiXcan	0.986792	starnet_liv	0.999981
2137	ENSG00000251165	F11-AS1	0.98961	0.074936	0.322365	0.0858037	0.0992776	1.75658e-13	8.29894e-13	33	85	50	B2	Liver (STARNET)	EpiXcan	0.986792	starnet_liv	0.999981
2138	ENSG00000078070	MCCC1	-0.988059	-0.101592	0.323124	0.0203333	0.0779633	5.54862e-11	2.25869e-10	8	15	11	B2	Liver (STARNET)	EpiXcan	0.986792	starnet_liv	0.999981
2139	ENSG00000244187	TMEM141	0.987777	0.214308	0.323262	0.0169413	0.0596364	2.10546e-08	7.21327e-08	4	7	5	B2	Liver (STARNET)	EpiXcan	0.986792	starnet_liv	0.999981
2140	ENSG00000183010	PYCR1	0.987653	0.171795	0.323323	0.0137328	0.0238748	0.000446184	0.00105967	16	38	24	B2	Liver (STARNET)	EpiXcan	0.986792	starnet_liv	0.999981
2141	ENSG00000187742	SECISBP2	0.987629	0.302562	0.323335	0.00434903	0.0182883	0.00226398	0.00503453	4	10	6	B2	Liver (STARNET)	EpiXcan	0.986792	starnet_liv	0.999981
2142	ENSG00000128059	PPAT	-0.987371	-0.15071	0.323461	0.0145826	0.0623641	6.13079e-09	2.18464e-08	7	14	9	B2	Liver (STARNET)	EpiXcan	0.986792	starnet_liv	0.999981
2143	ENSG00000145349	CAMK2D	0.987093	0.117268	0.323597	0.0254241	0.0373324	1.05053e-05	2.94202e-05	30	47	35	B2	Liver (STARNET)	EpiXcan	0.986792	starnet_liv	0.999981
2144	ENSG00000135185	TMEM243	0.986965	0.176454	0.32366	0.00925034	0.0127263	0.0104669	0.0218412	5	32	6	B2	Liver (STARNET)	EpiXcan	0.986792	starnet_liv	0.999981
2145	ENSG00000172638	EFEMP2	0.985947	0.236473	0.324159	0.00492642	0.0124648	0.0114045	0.0236932	6	10	8	B2	Liver (STARNET)	EpiXcan	0.986792	starnet_liv	0.999981
2146	ENSG00000121898	CPXM2	0.985473	0.0249598	0.324392	0.443759	0.572792	3.47607e-110	2.22301e-108	18	37	22	B2	Liver (STARNET)	EpiXcan	0.986792	starnet_liv	0.999981
2147	ENSG00000025708	TYMP	-0.985096	-0.0931825	0.324577	0.029679	0.03775	9.82651e-06	2.75776e-05	21	42	29	B2	Liver (STARNET)	EpiXcan	0.986792	starnet_liv	0.999981
2148	ENSG00000223396	RPS10P7	-0.984997	-0.235327	0.324625	0.00944962	0.0672622	1.88267e-09	6.93412e-09	10	20	14	B2	Liver (STARNET)	EpiXcan	0.986792	starnet_liv	0.999981
2149	ENSG00000160111	CPAMD8	0.984868	0.0683903	0.324689	0.0716936	0.0849068	1.47085e-11	6.19508e-11	39	75	50	B2	Liver (STARNET)	EpiXcan	0.986792	starnet_liv	0.999981
2150	ENSG00000145284	SCD5	0.984728	0.208553	0.324758	0.00762704	0.023294	0.000554865	0.00130723	3	51	4	B2	Liver (STARNET)	EpiXcan	0.986792	starnet_liv	0.999981
2151	ENSG00000123411	IKZF4	-0.984713	-0.0754485	0.324765	0.0475744	0.0788853	8.83686e-11	3.55138e-10	24	44	26	B2	Liver (STARNET)	EpiXcan	0.986792	starnet_liv	0.999981
2152	ENSG00000185339	TCN2	0.984628	0.0478234	0.324807	0.112751	0.227956	1.21848e-31	1.27714e-30	31	69	46	B2	Liver (STARNET)	EpiXcan	0.986792	starnet_liv	0.999981
2153	ENSG00000198795	ZNF521	-0.984465	-0.132037	0.324887	0.0317499	0.0116665	0.0138015	0.0283659	28	45	36	B2	Liver (STARNET)	EpiXcan	0.986792	starnet_liv	0.999981
2154	ENSG00000262877	AC110285.2	0.984174	0.0849877	0.32503	0.0417579	0.305443	2.44092e-45	3.82855e-44	37	83	58	B2	Liver (STARNET)	EpiXcan	0.986792	starnet_liv	0.999981
2155	ENSG00000196388	INCA1	0.984167	0.244957	0.325033	0.00441348	0.0264162	0.000202485	0.000497032	2	16	4	B2	Liver (STARNET)	EpiXcan	0.986792	starnet_liv	0.999981
2156	ENSG00000139970	RTN1	0.983659	0.124997	0.325283	0.0139119	0.0437607	1.81633e-06	5.39116e-06	8	26	9	B2	Liver (STARNET)	EpiXcan	0.986792	starnet_liv	0.999981
2157	ENSG00000223509	AC135983.2	-0.983602	-0.0968319	0.325311	0.0686207	0.111522	5.78194e-15	2.97479e-14	25	54	37	B2	Liver (STARNET)	EpiXcan	0.986792	starnet_liv	0.999981
2158	ENSG00000167323	STIM1	-0.983511	-0.094	0.325356	0.0336045	0.106917	1.95064e-14	9.7665e-14	13	41	23	B2	Liver (STARNET)	EpiXcan	0.986792	starnet_liv	0.999981
2159	ENSG00000198919	DZIP3	0.983492	0.143091	0.325365	0.013584	0.0303313	7.21459e-05	0.000185127	4	6	5	B2	Liver (STARNET)	EpiXcan	0.986792	starnet_liv	0.999981
2160	ENSG00000164048	ZNF589	-0.983004	-0.0361829	0.325605	0.181321	0.27947	7.88765e-40	1.06115e-38	37	56	42	B2	Liver (STARNET)	EpiXcan	0.986792	starnet_liv	0.999981
2161	ENSG00000010610	CD4	-0.982772	-0.0733427	0.32572	0.0467757	0.103022	4.17412e-14	2.04731e-13	5	23	9	B2	Liver (STARNET)	EpiXcan	0.986792	starnet_liv	0.999981
2162	ENSG00000182568	SATB1	0.982615	0.0976947	0.325797	0.0379368	0.0321255	4.42472e-05	0.000116381	36	54	42	B2	Liver (STARNET)	EpiXcan	0.986792	starnet_liv	0.999981
2163	ENSG00000088448	ANKRD10	0.982398	0.0552101	0.325904	0.0731606	0.269651	3.0008e-39	3.96057e-38	19	32	23	B2	Liver (STARNET)	EpiXcan	0.986792	starnet_liv	0.999981
2164	ENSG00000162396	PARS2	0.982278	0.0978606	0.325963	0.0319004	0.0506054	2.36545e-07	7.53281e-07	22	28	24	B2	Liver (STARNET)	EpiXcan	0.986792	starnet_liv	0.999981
2165	ENSG00000107282	APBA1	-0.981321	-0.110621	0.326434	0.0252056	0.0292528	9.83908e-05	0.000249139	42	63	55	B2	Liver (STARNET)	EpiXcan	0.986792	starnet_liv	0.999981
2166	ENSG00000158711	ELK4	0.98096	0.609103	0.326612	0.00118265	0.0137228	0.00801854	0.0169351	3	20	5	B2	Liver (STARNET)	EpiXcan	0.986792	starnet_liv	0.999981
2167	ENSG00000105829	BET1	-0.980863	-0.130846	0.32666	0.0167552	0.0378561	9.31989e-06	2.62002e-05	5	11	6	B2	Liver (STARNET)	EpiXcan	0.986792	starnet_liv	0.999981
2168	ENSG00000163939	PBRM1	0.980227	0.0762979	0.326974	0.0441219	0.0993087	1.10986e-13	5.30024e-13	24	45	32	B2	Liver (STARNET)	EpiXcan	0.986792	starnet_liv	0.999981
2169	ENSG00000255545	AP004608.1	-0.980146	-0.0746031	0.327014	0.0621045	0.201666	1.16738e-28	1.09602e-27	38	56	44	B2	Liver (STARNET)	EpiXcan	0.986792	starnet_liv	0.999981
2170	ENSG00000116198	CEP104	-0.980106	-0.055393	0.327034	0.120396	0.324769	3.18671e-49	5.6098e-48	32	67	43	B2	Liver (STARNET)	EpiXcan	0.986792	starnet_liv	0.999981
2171	ENSG00000100439	ABHD4	0.980085	0.0899386	0.327044	0.0494758	0.0921763	1.76998e-12	7.86275e-12	15	27	21	B2	Liver (STARNET)	EpiXcan	0.986792	starnet_liv	0.999981
2172	ENSG00000001561	ENPP4	-0.979974	-0.0480654	0.327099	0.154226	0.333454	1.3774e-49	2.46406e-48	18	52	24	B2	Liver (STARNET)	EpiXcan	0.986792	starnet_liv	0.999981
2173	ENSG00000144597	EAF1	0.979972	0.300315	0.3271	0.00251843	0.0101872	0.022802	0.0458187	1	38	2	B2	Liver (STARNET)	EpiXcan	0.986792	starnet_liv	0.999981
2174	ENSG00000141527	CARD14	0.979825	0.0481316	0.327173	0.118318	0.28909	2.50001e-42	3.60513e-41	45	90	55	B2	Liver (STARNET)	EpiXcan	0.986792	starnet_liv	0.999981
2175	ENSG00000140678	ITGAX	-0.979302	-0.173464	0.327431	0.0126413	0.108632	9.20548e-15	4.6798e-14	6	9	7	B2	Liver (STARNET)	EpiXcan	0.986792	starnet_liv	0.999981
2176	ENSG00000198839	ZNF277	0.978959	0.109163	0.3276	0.0300626	0.0128664	0.00996501	0.0208559	23	42	30	B2	Liver (STARNET)	EpiXcan	0.986792	starnet_liv	0.999981
2177	ENSG00000176153	GPX2	0.978723	0.0869686	0.327717	0.0436498	0.0877975	5.32103e-12	2.29745e-11	17	26	21	B2	Liver (STARNET)	EpiXcan	0.986792	starnet_liv	0.999981
2178	ENSG00000144048	DUSP11	-0.978564	-0.114975	0.327795	0.0330501	0.0383913	7.20066e-06	2.0416e-05	32	50	42	B2	Liver (STARNET)	EpiXcan	0.986792	starnet_liv	0.999981
2179	ENSG00000164308	ERAP2	-0.97851	-0.0200334	0.327822	0.585822	0.835291	2.87812e-267	6.35009e-264	31	55	41	B2	Liver (STARNET)	EpiXcan	0.986792	starnet_liv	0.999981
2180	ENSG00000171914	TLN2	-0.978468	-0.0835596	0.327843	0.0536038	0.0925005	1.68332e-12	7.49033e-12	29	58	37	B2	Liver (STARNET)	EpiXcan	0.986792	starnet_liv	0.999981
2181	ENSG00000131507	NDFIP1	-0.978121	-0.0400597	0.328014	0.194459	0.439923	7.69e-73	2.36745e-71	33	69	38	B2	Liver (STARNET)	EpiXcan	0.986792	starnet_liv	0.999981
2182	ENSG00000100445	SDR39U1	0.977821	0.204662	0.328163	0.00639646	0.0273177	0.000175989	0.000434902	6	13	10	B2	Liver (STARNET)	EpiXcan	0.986792	starnet_liv	0.999981
2183	ENSG00000143643	TTC13	0.977016	0.326453	0.328561	0.00303605	0.0217175	0.000818994	0.00189742	5	22	5	B2	Liver (STARNET)	EpiXcan	0.986792	starnet_liv	0.999981
2184	ENSG00000187391	MAGI2	-0.976932	-0.123358	0.328603	0.0141957	0.0291985	8.28846e-05	0.000211615	13	16	16	B2	Liver (STARNET)	EpiXcan	0.986792	starnet_liv	0.999981
2185	ENSG00000051825	MPHOSPH9	-0.976731	-0.276821	0.328703	0.00421636	0.0209376	0.000998206	0.00229136	4	13	5	B2	Liver (STARNET)	EpiXcan	0.986792	starnet_liv	0.999981
2186	ENSG00000100079	LGALS2	-0.976583	-0.0725562	0.328776	0.081914	0.158857	1.39204e-21	9.84918e-21	15	30	20	B2	Liver (STARNET)	EpiXcan	0.986792	starnet_liv	0.999981
2187	ENSG00000044459	CNTLN	-0.976263	-0.0318106	0.328934	0.340267	0.461015	2.411e-77	8.18381e-76	93	147	116	B2	Liver (STARNET)	EpiXcan	0.986792	starnet_liv	0.999981
2188	ENSG00000171045	TSNARE1	-0.975421	-0.17256	0.329351	0.0132751	0.0390202	6.71655e-06	1.91007e-05	18	41	21	B2	Liver (STARNET)	EpiXcan	0.986792	starnet_liv	0.999981
2189	ENSG00000221829	FANCG	-0.975374	-0.119976	0.329375	0.0255393	0.110112	6.11447e-15	3.14099e-14	7	25	11	B2	Liver (STARNET)	EpiXcan	0.986792	starnet_liv	0.999981
2190	ENSG00000148672	GLUD1	0.975286	0.110646	0.329418	0.0198767	0.0647821	4.17479e-09	1.50302e-08	10	22	11	B2	Liver (STARNET)	EpiXcan	0.986792	starnet_liv	0.999981
2191	ENSG00000197951	ZNF71	-0.974818	-0.0703955	0.32965	0.0854986	0.2255	1.05875e-31	1.11147e-30	18	29	23	B2	Liver (STARNET)	EpiXcan	0.986792	starnet_liv	0.999981
2192	ENSG00000143869	GDF7	-0.974764	-0.0652033	0.329677	0.0857516	0.211893	2.77924e-29	2.65835e-28	28	49	36	B2	Liver (STARNET)	EpiXcan	0.986792	starnet_liv	0.999981
2193	ENSG00000100219	XBP1	0.974315	0.434971	0.3299	0.00415876	0.0222022	0.000699047	0.00163152	1	9	5	B2	Liver (STARNET)	EpiXcan	0.986792	starnet_liv	0.999981
2194	ENSG00000068650	ATP11A	-0.973929	-0.0851143	0.330092	0.0330423	0.199471	3.99562e-27	3.54518e-26	8	24	11	B2	Liver (STARNET)	EpiXcan	0.986792	starnet_liv	0.999981
2195	ENSG00000174640	SLCO2A1	-0.973382	-0.063529	0.330364	0.121385	0.21766	3.14865e-30	3.09671e-29	56	81	66	B2	Liver (STARNET)	EpiXcan	0.986792	starnet_liv	0.999981
2196	ENSG00000184497	TMEM255B	0.973246	0.131076	0.330431	0.0183762	0.0442132	1.59723e-06	4.76541e-06	11	17	12	B2	Liver (STARNET)	EpiXcan	0.986792	starnet_liv	0.999981
2197	ENSG00000160957	RECQL4	-0.972874	-0.107879	0.330616	0.0294797	0.123281	1.28314e-16	7.20366e-16	6	9	7	B2	Liver (STARNET)	EpiXcan	0.986792	starnet_liv	0.999981
2198	ENSG00000111364	DDX55	0.972673	0.044834	0.330716	0.131564	0.2424	4.91339e-34	5.52621e-33	35	73	46	B2	Liver (STARNET)	EpiXcan	0.986792	starnet_liv	0.999981
2199	ENSG00000144395	CCDC150	-0.972644	-0.129994	0.33073	0.0139541	0.0192365	0.00153816	0.00347417	21	27	25	B2	Liver (STARNET)	EpiXcan	0.986792	starnet_liv	0.999981
2200	ENSG00000143486	EIF2D	0.972332	0.0773097	0.330885	0.0682388	0.150908	2.93502e-20	1.96132e-19	28	45	34	B2	Liver (STARNET)	EpiXcan	0.986792	starnet_liv	0.999981
2201	ENSG00000157014	TATDN2	0.972263	0.141782	0.33092	0.0201699	0.0331422	3.0129e-05	8.05752e-05	10	27	10	B2	Liver (STARNET)	EpiXcan	0.986792	starnet_liv	0.999981
2202	ENSG00000109381	ELF2	-0.972135	-0.276933	0.330984	0.00633566	0.0114097	0.0148163	0.0303573	5	12	6	B2	Liver (STARNET)	EpiXcan	0.986792	starnet_liv	0.999981
2203	ENSG00000009724	MASP2	-0.972134	-0.0701957	0.330984	0.0827863	0.11175	5.68416e-15	2.9279e-14	50	88	58	B2	Liver (STARNET)	EpiXcan	0.986792	starnet_liv	0.999981
2204	ENSG00000105364	MRPL4	0.971354	0.0739399	0.331372	0.0671658	0.126641	1.97585e-17	1.15736e-16	5	34	7	B2	Liver (STARNET)	EpiXcan	0.986977	starnet_liv	0.999981
2205	ENSG00000101160	CTSZ	-0.971189	-0.167497	0.331454	0.00894021	0.0185592	0.00205833	0.00459497	6	11	8	B2	Liver (STARNET)	EpiXcan	0.986977	starnet_liv	0.999981
2206	ENSG00000149547	EI24	0.970289	0.0731455	0.331902	0.0475553	0.069024	1.24097e-09	4.6146e-09	32	52	34	B2	Liver (STARNET)	EpiXcan	0.986977	starnet_liv	0.999981
2207	ENSG00000144560	VGLL4	-0.970225	-0.173	0.331934	0.0082297	0.0171482	0.00308946	0.00678697	6	15	7	B2	Liver (STARNET)	EpiXcan	0.986977	starnet_liv	0.999981
2208	ENSG00000188549	C15orf52	0.970033	0.068552	0.33203	0.088008	0.147898	6.13002e-20	4.01133e-19	25	44	32	B2	Liver (STARNET)	EpiXcan	0.986977	starnet_liv	0.999981
2209	ENSG00000122786	CALD1	0.96961	0.0610767	0.332241	0.107207	0.180686	1.22492e-24	9.82759e-24	9	12	10	B2	Liver (STARNET)	EpiXcan	0.986977	starnet_liv	0.999981
2210	ENSG00000060138	YBX3	-0.969276	-0.0846436	0.332408	0.0521532	0.102108	5.32457e-14	2.59206e-13	6	31	6	B2	Liver (STARNET)	EpiXcan	0.986977	starnet_liv	0.999981
2211	ENSG00000186652	PRG2	0.969163	0.0552423	0.332464	0.0864848	0.148966	5.51829e-20	3.62177e-19	9	29	9	B2	Liver (STARNET)	EpiXcan	0.986977	starnet_liv	0.999981
2212	ENSG00000144040	SFXN5	-0.969159	-0.0798156	0.332466	0.0623703	0.054013	1.01858e-07	3.33432e-07	25	40	26	B2	Liver (STARNET)	EpiXcan	0.986977	starnet_liv	0.999981
2213	ENSG00000189298	ZKSCAN3	-0.968748	-0.200615	0.332671	0.030769	0.0269021	0.000196947	0.000484517	15	58	17	B2	Liver (STARNET)	EpiXcan	0.986977	starnet_liv	0.999981
2214	ENSG00000151498	ACAD8	0.968556	0.132673	0.332767	0.0127286	0.0689159	9.29292e-10	3.48992e-09	15	28	18	B2	Liver (STARNET)	EpiXcan	0.986977	starnet_liv	0.999981
2215	ENSG00000140319	SRP14	0.968391	0.06173	0.332849	0.0692198	0.195359	1.11595e-26	9.76399e-26	20	34	22	B2	Liver (STARNET)	EpiXcan	0.986977	starnet_liv	0.999981
2216	ENSG00000156172	C8orf37	-0.967842	-0.0467764	0.333123	0.138626	0.296559	4.74831e-43	6.96876e-42	48	82	57	B2	Liver (STARNET)	EpiXcan	0.987344	starnet_liv	0.999981
2217	ENSG00000113441	LNPEP	-0.967289	-0.0602184	0.3334	0.0716602	0.111182	7.24692e-15	3.70691e-14	49	83	72	B2	Liver (STARNET)	EpiXcan	0.987416	starnet_liv	0.999981
2218	ENSG00000079337	RAPGEF3	-0.966921	-0.0613133	0.333583	0.0727093	0.122475	1.32027e-16	7.40266e-16	16	22	22	B2	Liver (STARNET)	EpiXcan	0.987416	starnet_liv	0.999981
2219	ENSG00000223745	CCDC18-AS1	-0.966709	-0.0619145	0.33369	0.0696208	0.323374	3.11809e-49	5.49631e-48	31	66	41	B2	Liver (STARNET)	EpiXcan	0.987416	starnet_liv	0.999981
2220	ENSG00000235169	SMIM1	-0.96659	-0.296468	0.333749	0.00431082	0.0373224	1.11785e-05	3.12395e-05	7	25	11	B2	Liver (STARNET)	EpiXcan	0.987416	starnet_liv	0.999981
2221	ENSG00000105926	MPP6	-0.965728	-0.0854255	0.33418	0.0277342	0.0563957	4.38471e-08	1.4721e-07	25	43	28	B2	Liver (STARNET)	EpiXcan	0.988071	starnet_liv	0.999981
2222	ENSG00000123243	ITIH5	-0.965546	-0.120353	0.334271	0.0148328	0.0266387	0.000190521	0.000469231	32	58	45	B2	Liver (STARNET)	EpiXcan	0.988071	starnet_liv	0.999981
2223	ENSG00000186715	MST1L	-0.964345	-0.0502095	0.334873	0.0910043	0.265826	8.79931e-38	1.12005e-36	66	147	85	B2	Liver (STARNET)	EpiXcan	0.989373	starnet_liv	0.999981
2224	ENSG00000134824	FADS2	-0.963512	-0.0596177	0.335291	0.0907039	0.160089	1.83471e-21	1.28985e-20	24	34	26	B2	Liver (STARNET)	EpiXcan	0.989373	starnet_liv	0.999981
2225	ENSG00000167384	ZNF180	0.963375	0.0643221	0.335359	0.0773125	0.152879	6.84387e-21	4.7138e-20	22	47	32	B2	Liver (STARNET)	EpiXcan	0.989373	starnet_liv	0.999981
2226	ENSG00000173040	EVC2	0.963019	0.0614493	0.335538	0.124658	0.191341	3.06531e-26	2.61966e-25	47	84	55	B2	Liver (STARNET)	EpiXcan	0.989373	starnet_liv	0.999981
2227	ENSG00000141543	EIF4A3	-0.962868	-0.137217	0.335614	0.0127357	0.0297633	8.41081e-05	0.000214491	4	10	5	B2	Liver (STARNET)	EpiXcan	0.989373	starnet_liv	0.999981
2228	ENSG00000123104	ITPR2	0.962864	0.0714805	0.335616	0.0331907	0.028629	0.000108585	0.000274114	34	60	39	B2	Liver (STARNET)	EpiXcan	0.989373	starnet_liv	0.999981
2229	ENSG00000164647	STEAP1	0.961612	0.0490031	0.336244	0.0987178	0.172853	2.29034e-23	1.75359e-22	17	61	19	B2	Liver (STARNET)	EpiXcan	0.989885	starnet_liv	0.999981
2230	ENSG00000198589	LRBA	-0.960518	-0.0765169	0.336795	0.023358	0.0156482	0.00452549	0.00979536	22	51	25	B2	Liver (STARNET)	EpiXcan	0.989885	starnet_liv	0.999981
2231	ENSG00000172939	OXSR1	0.960384	0.118044	0.336862	0.0328948	0.010278	0.0219237	0.0441274	31	50	38	B2	Liver (STARNET)	EpiXcan	0.989885	starnet_liv	0.999981
2232	ENSG00000183474	GTF2H2C	0.960112	0.0863865	0.336999	0.0426584	0.0394057	4.37577e-06	1.26339e-05	20	49	29	B2	Liver (STARNET)	EpiXcan	0.989885	starnet_liv	0.999981
2233	ENSG00000204164	BMS1P5	-0.960089	-0.259485	0.33701	0.00734924	0.244725	7.376e-35	8.52781e-34	29	181	95	B2	Liver (STARNET)	EpiXcan	0.989885	starnet_liv	0.999981
2234	ENSG00000213512	GBP7	0.959926	0.0813085	0.337093	0.0262308	0.0749268	2.59377e-10	1.01101e-09	32	60	42	B2	Liver (STARNET)	EpiXcan	0.989885	starnet_liv	0.999981
2235	ENSG00000123240	OPTN	0.959865	0.0980863	0.337123	0.0394587	0.0843398	1.63384e-11	6.85758e-11	10	23	11	B2	Liver (STARNET)	EpiXcan	0.989885	starnet_liv	0.999981
2236	ENSG00000178802	MPI	0.959542	0.0817185	0.337286	0.0571158	0.160658	1.06587e-21	7.59828e-21	13	38	17	B2	Liver (STARNET)	EpiXcan	0.989885	starnet_liv	0.999981
2237	ENSG00000125877	ITPA	-0.959039	-0.029676	0.337539	0.238622	0.331384	8.40414e-51	1.54734e-49	24	49	34	B2	Liver (STARNET)	EpiXcan	0.989885	starnet_liv	0.999981
2238	ENSG00000159200	RCAN1	0.958834	0.0910193	0.337642	0.0382052	0.209243	6.90803e-29	6.5367e-28	7	27	8	B2	Liver (STARNET)	EpiXcan	0.989885	starnet_liv	0.999981
2239	ENSG00000128829	EIF2AK4	0.958762	0.111877	0.337679	0.0219855	0.0594474	1.82868e-08	6.28943e-08	12	24	20	B2	Liver (STARNET)	EpiXcan	0.989885	starnet_liv	0.999981
2240	ENSG00000129667	RHBDF2	0.958014	0.080196	0.338056	0.0212249	0.0148035	0.00596866	0.0127667	28	78	36	B2	Liver (STARNET)	EpiXcan	0.989885	starnet_liv	0.999981
2241	ENSG00000140961	OSGIN1	0.95799	0.344785	0.338068	0.0296857	0.0485357	3.54572e-07	1.11334e-06	24	45	38	B2	Liver (STARNET)	EpiXcan	0.989885	starnet_liv	0.999981
2242	ENSG00000115233	PSMD14	0.957928	0.118563	0.338099	0.0195689	0.0137731	0.00787774	0.0166564	28	34	32	B2	Liver (STARNET)	EpiXcan	0.989885	starnet_liv	0.999981
2243	ENSG00000145332	KLHL8	-0.957799	-0.130385	0.338164	0.0177352	0.0281563	0.000131298	0.000328878	16	54	17	B2	Liver (STARNET)	EpiXcan	0.989885	starnet_liv	0.999981
2244	ENSG00000011132	APBA3	0.957601	0.795459	0.338264	0.000643793	0.0510962	1.87477e-07	6.00925e-07	3	10	5	B2	Liver (STARNET)	EpiXcan	0.989885	starnet_liv	0.999981
2245	ENSG00000085449	WDFY1	0.957323	0.138193	0.338404	0.0186161	0.0813425	3.30285e-11	1.36124e-10	16	36	25	B2	Liver (STARNET)	EpiXcan	0.989885	starnet_liv	0.999981
2246	ENSG00000165633	VSTM4	-0.956968	-0.159846	0.338583	0.0103174	0.0352247	1.58658e-05	4.37474e-05	15	28	17	B2	Liver (STARNET)	EpiXcan	0.989885	starnet_liv	0.999981
2247	ENSG00000156603	MED19	-0.956156	-0.220176	0.338994	0.00650547	0.0893442	2.59393e-12	1.13892e-11	5	25	10	B2	Liver (STARNET)	EpiXcan	0.989885	starnet_liv	0.999981
2248	ENSG00000012779	ALOX5	-0.955867	-0.0520169	0.339139	0.0853589	0.16583	2.43252e-22	1.78304e-21	14	33	14	B2	Liver (STARNET)	EpiXcan	0.989885	starnet_liv	0.999981
2249	ENSG00000139547	RDH16	-0.95569	-0.0458828	0.339229	0.0449266	0.124977	3.84028e-17	2.21226e-16	13	19	17	B2	Liver (STARNET)	EpiXcan	0.989885	starnet_liv	0.999981
2250	ENSG00000112992	NNT	-0.955565	-0.0392504	0.339292	0.185287	0.324391	7.69403e-48	1.29915e-46	30	63	36	B2	Liver (STARNET)	EpiXcan	0.989885	starnet_liv	0.999981
2251	ENSG00000122218	COPA	0.955534	0.17808	0.339308	0.0163636	0.026955	0.000178716	0.000441141	23	33	30	B2	Liver (STARNET)	EpiXcan	0.989885	starnet_liv	0.999981
2252	ENSG00000081791	KIAA0141	-0.955339	-0.0405318	0.339406	0.192166	0.229336	1.40506e-32	1.51344e-31	38	52	45	B2	Liver (STARNET)	EpiXcan	0.989885	starnet_liv	0.999981
2253	ENSG00000164587	RPS14	0.954715	0.0980564	0.339722	0.0306124	0.0821722	3.31019e-11	1.36342e-10	13	22	14	B2	Liver (STARNET)	EpiXcan	0.99021	starnet_liv	0.999981
2254	ENSG00000104447	TRPS1	-0.954151	-0.0453198	0.340007	0.173602	0.251932	1.8205e-35	2.15177e-34	91	144	114	B2	Liver (STARNET)	EpiXcan	0.99021	starnet_liv	0.999981
2255	ENSG00000113805	CNTN3	-0.954089	-0.147176	0.340039	0.0155567	0.0282725	0.000116358	0.000293121	9	31	14	B2	Liver (STARNET)	EpiXcan	0.99021	starnet_liv	0.999981
2256	ENSG00000110074	FOXRED1	-0.952877	-0.030998	0.340652	0.236846	0.665105	1.3763e-146	1.65632e-144	16	48	24	B2	Liver (STARNET)	EpiXcan	0.99021	starnet_liv	0.999981
2257	ENSG00000134014	ELP3	0.952852	0.0342674	0.340665	0.271662	0.364979	2.58895e-56	5.41431e-55	34	46	38	B2	Liver (STARNET)	EpiXcan	0.99021	starnet_liv	0.999981
2258	ENSG00000093134	VNN3	0.952704	0.0638649	0.34074	0.0499294	0.108647	9.04475e-15	4.59986e-14	24	40	26	B2	Liver (STARNET)	EpiXcan	0.99021	starnet_liv	0.999981
2259	ENSG00000138190	EXOC6	0.952643	0.113709	0.340771	0.0573825	0.113996	1.959e-15	1.03485e-14	12	45	12	B2	Liver (STARNET)	EpiXcan	0.99021	starnet_liv	0.999981
2260	ENSG00000163013	FBXO41	-0.95263	-0.211212	0.340778	0.0086672	0.0128479	0.0105509	0.0220027	8	17	9	B2	Liver (STARNET)	EpiXcan	0.99021	starnet_liv	0.999981
2261	ENSG00000160710	ADAR	0.952439	0.0454431	0.340875	0.127413	0.294774	1.40552e-43	2.0906e-42	5	21	6	B2	Liver (STARNET)	EpiXcan	0.99021	starnet_liv	0.999981
2262	ENSG00000110455	ACCS	0.949878	0.024155	0.342174	0.44578	0.687256	1.29658e-156	2.04335e-154	38	76	49	B2	Liver (STARNET)	EpiXcan	0.990419	starnet_liv	0.999981
2263	ENSG00000125450	NUP85	0.94979	0.0409542	0.342219	0.173692	0.275224	1.08725e-39	1.45091e-38	14	21	16	B2	Liver (STARNET)	EpiXcan	0.990419	starnet_liv	0.999981
2264	ENSG00000126456	IRF3	-0.949134	-0.27023	0.342552	0.00496402	0.0135003	0.00835499	0.0176148	6	30	7	B2	Liver (STARNET)	EpiXcan	0.990419	starnet_liv	0.999981
2265	ENSG00000182247	UBE2E2	0.948854	0.0751199	0.342695	0.0504012	0.101327	9.06516e-14	4.35272e-13	13	34	13	B2	Liver (STARNET)	EpiXcan	0.990419	starnet_liv	0.999981
2266	ENSG00000225177	AL590617.2	-0.948706	-0.0532766	0.34277	0.117647	0.277523	8.29336e-40	1.11009e-38	31	41	37	B2	Liver (STARNET)	EpiXcan	0.990419	starnet_liv	0.999981
2267	ENSG00000147592	LACTB2	0.94788	0.0582038	0.34319	0.132971	0.207252	1.81226e-28	1.69306e-27	46	90	53	B2	Liver (STARNET)	EpiXcan	0.990419	starnet_liv	0.999981
2268	ENSG00000186162	CIDECP	0.947359	0.111208	0.343456	0.0289305	0.0216081	0.00086765	0.00200523	46	68	57	B2	Liver (STARNET)	EpiXcan	0.990419	starnet_liv	0.999981
2269	ENSG00000115274	INO80B	0.946577	0.163724	0.343854	0.0169556	0.0230827	0.00057037	0.00134208	22	38	25	B2	Liver (STARNET)	EpiXcan	0.990419	starnet_liv	0.999981
2270	ENSG00000173227	SYT12	-0.946382	-0.0598775	0.343954	0.0250308	0.0784786	8.86504e-11	3.56162e-10	18	28	21	B2	Liver (STARNET)	EpiXcan	0.990419	starnet_liv	0.999981
2271	ENSG00000164649	CDCA7L	0.946281	0.161416	0.344005	0.00642471	0.0127158	0.0101646	0.021254	4	11	4	B2	Liver (STARNET)	EpiXcan	0.990419	starnet_liv	0.999981
2272	ENSG00000107099	DOCK8	0.946261	0.0432689	0.344016	0.148681	0.221166	6.17637e-31	6.27978e-30	87	141	111	B2	Liver (STARNET)	EpiXcan	0.990419	starnet_liv	0.999981
2273	ENSG00000054938	CHRDL2	0.945048	0.180702	0.344635	0.0101346	0.0388784	7.04211e-06	1.99922e-05	19	32	24	B2	Liver (STARNET)	EpiXcan	0.990419	starnet_liv	0.999981
2274	ENSG00000147573	TRIM55	-0.944984	-0.0683548	0.344667	0.108805	0.0724518	4.37204e-10	1.68296e-09	38	64	47	B2	Liver (STARNET)	EpiXcan	0.990419	starnet_liv	0.999981
2275	ENSG00000228146	CASP16P	-0.944948	-0.0529977	0.344685	0.0996884	0.134888	4.4866e-18	2.69971e-17	41	75	55	B2	Liver (STARNET)	EpiXcan	0.990419	starnet_liv	0.999981
2276	ENSG00000224078	SNHG14	0.944709	0.175196	0.344808	0.0144551	0.0240446	0.000400325	0.00095435	13	16	14	B2	Liver (STARNET)	EpiXcan	0.990419	starnet_liv	0.999981
2277	ENSG00000143575	HAX1	-0.944551	-0.0590991	0.344888	0.0959368	0.187691	8.19244e-26	6.87272e-25	3	14	6	B2	Liver (STARNET)	EpiXcan	0.990419	starnet_liv	0.999981
2278	ENSG00000114248	LRRC31	0.943584	0.0689523	0.345382	0.0516872	0.135335	2.52823e-18	1.53879e-17	12	28	15	B2	Liver (STARNET)	EpiXcan	0.990419	starnet_liv	0.999981
2279	ENSG00000099817	POLR2E	-0.943576	-0.0587012	0.345386	0.0555892	0.0956431	5.08614e-13	2.33461e-12	31	59	39	B2	Liver (STARNET)	EpiXcan	0.990419	starnet_liv	0.999981
2280	ENSG00000127957	PMS2P3	-0.943006	-0.137158	0.345678	0.0252857	0.114802	1.67946e-15	8.90734e-15	6	18	8	B2	Liver (STARNET)	EpiXcan	0.990419	starnet_liv	0.999981
2281	ENSG00000183726	TMEM50A	0.942935	0.0842092	0.345714	0.0421345	0.0517263	1.57701e-07	5.08684e-07	18	28	20	B2	Liver (STARNET)	EpiXcan	0.990419	starnet_liv	0.999981
2282	ENSG00000103932	RPAP1	-0.942641	-0.0911814	0.345864	0.0318195	0.131392	1.16704e-17	6.89702e-17	13	19	18	B2	Liver (STARNET)	EpiXcan	0.990419	starnet_liv	0.999981
2283	ENSG00000272462	U91328.2	0.942551	0.0448777	0.345911	0.133296	0.227441	9.31596e-32	9.81103e-31	13	36	14	B2	Liver (STARNET)	EpiXcan	0.990419	starnet_liv	0.999981
2284	ENSG00000127955	GNAI1	0.94243	0.0670026	0.345973	0.0763672	0.141497	2.93366e-19	1.85817e-18	30	53	40	B2	Liver (STARNET)	EpiXcan	0.990419	starnet_liv	0.999981
2285	ENSG00000254685	FPGT	0.941173	0.0506199	0.346616	0.0930416	0.181321	9.7145e-25	7.82718e-24	12	30	14	B2	Liver (STARNET)	EpiXcan	0.990419	starnet_liv	0.999981
2286	ENSG00000070540	WIPI1	0.941048	0.0410346	0.34668	0.181457	0.229836	2.96455e-32	3.16745e-31	43	59	50	B2	Liver (STARNET)	EpiXcan	0.990419	starnet_liv	0.999981
2287	ENSG00000188672	RHCE	-0.940894	-0.029777	0.346759	0.292774	0.549066	2.4168e-102	1.35513e-100	39	100	49	B2	Liver (STARNET)	EpiXcan	0.990419	starnet_liv	0.999981
2288	ENSG00000103199	ZNF500	0.940245	0.136742	0.347092	0.0148554	0.030777	6.12264e-05	0.000158427	11	17	14	B2	Liver (STARNET)	EpiXcan	0.990419	starnet_liv	0.999981
2289	ENSG00000017260	ATP2C1	0.94006	0.0468038	0.347187	0.0659756	0.114548	2.69756e-15	1.41203e-14	11	20	12	B2	Liver (STARNET)	EpiXcan	0.990419	starnet_liv	0.999981
2290	ENSG00000071537	SEL1L	0.939839	0.379572	0.3473	0.00127384	0.0123864	0.011517	0.0239119	1	12	1	B2	Liver (STARNET)	EpiXcan	0.990419	starnet_liv	0.999981
2291	ENSG00000159261	CLDN14	-0.939732	-0.111997	0.347355	0.0332243	0.107731	7.01728e-15	3.59639e-14	17	26	21	B2	Liver (STARNET)	EpiXcan	0.990419	starnet_liv	0.999981
2292	ENSG00000154654	NCAM2	0.938939	0.19697	0.347762	0.0100772	0.058175	2.17499e-08	7.44379e-08	10	14	14	B2	Liver (STARNET)	EpiXcan	0.990419	starnet_liv	0.999981
2293	ENSG00000146833	TRIM4	-0.938249	-0.035373	0.348116	0.201858	0.474566	5.85419e-83	2.24631e-81	14	40	20	B2	Liver (STARNET)	EpiXcan	0.990419	starnet_liv	0.999981
2294	ENSG00000119227	PIGZ	-0.938206	-0.054722	0.348138	0.0920317	0.2439	4.46297e-34	5.02388e-33	14	24	15	B2	Liver (STARNET)	EpiXcan	0.990419	starnet_liv	0.999981
2295	ENSG00000081692	JMJD4	0.938043	0.0800642	0.348222	0.0297503	0.130353	1.75763e-17	1.03182e-16	13	25	18	B2	Liver (STARNET)	EpiXcan	0.990419	starnet_liv	0.999981
2296	ENSG00000223922	ASS1P2	0.937815	0.0475396	0.348339	0.126618	0.462179	5.20549e-78	1.80867e-76	17	26	19	B2	Liver (STARNET)	EpiXcan	0.990419	starnet_liv	0.999981
2297	ENSG00000171451	DSEL	0.936727	0.065647	0.348899	0.0462456	0.133389	4.02213e-18	2.42463e-17	22	36	27	B2	Liver (STARNET)	EpiXcan	0.990419	starnet_liv	0.999981
2298	ENSG00000163882	POLR2H	0.936691	0.123962	0.348918	0.0171212	0.012837	0.0102918	0.0214996	22	41	24	B2	Liver (STARNET)	EpiXcan	0.990419	starnet_liv	0.999981
2299	ENSG00000011523	CEP68	-0.936338	-0.109219	0.349099	0.0186816	0.0472556	5.99382e-07	1.84569e-06	5	8	5	B2	Liver (STARNET)	EpiXcan	0.990419	starnet_liv	0.999981
2300	ENSG00000115970	THADA	-0.935681	-0.113226	0.349438	0.0169049	0.0227815	0.000615469	0.00144435	11	23	13	B2	Liver (STARNET)	EpiXcan	0.990419	starnet_liv	0.999981
2301	ENSG00000163755	HPS3	0.935418	0.140121	0.349573	0.0159676	0.0479386	4.31356e-07	1.34455e-06	20	61	26	B2	Liver (STARNET)	EpiXcan	0.990419	starnet_liv	0.999981
2302	ENSG00000187097	ENTPD5	-0.935203	-0.0352244	0.349684	0.162137	0.216437	3.71069e-30	3.64408e-29	30	58	31	B2	Liver (STARNET)	EpiXcan	0.990419	starnet_liv	0.999981
2303	ENSG00000165282	PIGO	0.934854	0.0942794	0.349864	0.0274919	0.0343671	2.18729e-05	5.94322e-05	9	11	10	B2	Liver (STARNET)	EpiXcan	0.990419	starnet_liv	0.999981
2304	ENSG00000164825	DEFB1	0.934709	0.181548	0.349938	0.0103718	0.0281614	0.000130363	0.000326661	6	16	7	B2	Liver (STARNET)	EpiXcan	0.990419	starnet_liv	0.999981
2305	ENSG00000174837	ADGRE1	0.933658	0.0568774	0.35048	0.0821982	0.324697	5.9704e-49	1.04269e-47	18	53	29	B2	Liver (STARNET)	EpiXcan	0.990419	starnet_liv	0.999981
2306	ENSG00000205352	PRR13	0.933385	0.109281	0.350621	0.0399917	0.0310416	6.04992e-05	0.000156638	37	42	42	B2	Liver (STARNET)	EpiXcan	0.990419	starnet_liv	0.999981
2307	ENSG00000090316	MAEA	-0.932966	-0.133041	0.350837	0.0163235	0.0527257	1.10522e-07	3.60901e-07	7	16	10	B2	Liver (STARNET)	EpiXcan	0.990419	starnet_liv	0.999981
2308	ENSG00000117266	CDK18	0.931937	0.0528994	0.351369	0.132411	0.202138	1.30934e-27	1.18315e-26	17	27	17	B2	Liver (STARNET)	EpiXcan	0.990419	starnet_liv	0.999981
2309	ENSG00000125630	POLR1B	-0.931903	-0.0378756	0.351387	0.172144	0.414846	8.43641e-67	2.24259e-65	22	31	26	B2	Liver (STARNET)	EpiXcan	0.990419	starnet_liv	0.999981
2310	ENSG00000111530	CAND1	0.931648	0.103289	0.351518	0.0456457	0.0555011	5.09754e-08	1.70321e-07	41	62	50	B2	Liver (STARNET)	EpiXcan	0.990419	starnet_liv	0.999981
2311	ENSG00000197603	C5orf42	-0.931539	-0.168701	0.351575	0.00832521	0.0154052	0.00487935	0.0105234	9	17	13	B2	Liver (STARNET)	EpiXcan	0.990419	starnet_liv	0.999981
2312	ENSG00000197147	LRRC8B	-0.931502	-0.152912	0.351594	0.0100668	0.0505509	1.83918e-07	5.89947e-07	4	13	7	B2	Liver (STARNET)	EpiXcan	0.990419	starnet_liv	0.999981
2313	ENSG00000083845	RPS5	0.931358	0.0565003	0.351669	0.0802089	0.164566	2.0517e-22	1.50891e-21	7	12	9	B2	Liver (STARNET)	EpiXcan	0.990419	starnet_liv	0.999981
2314	ENSG00000136932	TRMO	-0.930845	-0.0762965	0.351934	0.0447662	0.108813	1.16194e-14	5.87315e-14	6	19	9	B2	Liver (STARNET)	EpiXcan	0.990419	starnet_liv	0.999981
2315	ENSG00000154832	CXXC1	0.930124	0.0735147	0.352307	0.0472024	0.0132079	0.00920036	0.0193171	33	40	40	B2	Liver (STARNET)	EpiXcan	0.990419	starnet_liv	0.999981
2316	ENSG00000078269	SYNJ2	0.928933	0.0594001	0.352924	0.0885547	0.145218	1.07739e-19	6.96411e-19	20	33	26	B2	Liver (STARNET)	EpiXcan	0.990419	starnet_liv	0.999981
2317	ENSG00000146215	CRIP3	0.928699	0.102481	0.353045	0.0230843	0.0797124	6.46047e-11	2.6154e-10	8	27	9	B2	Liver (STARNET)	EpiXcan	0.990419	starnet_liv	0.999981
2318	ENSG00000146433	TMEM181	-0.928689	-0.14021	0.35305	0.0181703	0.0377582	9.56537e-06	2.68789e-05	19	42	25	B2	Liver (STARNET)	EpiXcan	0.990419	starnet_liv	0.999981
2319	ENSG00000124006	OBSL1	-0.928653	-0.074083	0.353069	0.0711206	0.100149	1.29432e-13	6.14792e-13	36	74	45	B2	Liver (STARNET)	EpiXcan	0.990419	starnet_liv	0.999981
2320	ENSG00000165055	METTL2B	-0.928419	-0.0615007	0.35319	0.0662241	0.314364	4.01374e-46	6.43267e-45	34	65	42	B2	Liver (STARNET)	EpiXcan	0.990419	starnet_liv	0.999981
2321	ENSG00000083544	TDRD3	0.928262	0.174564	0.353272	0.0128656	0.0360618	1.37519e-05	3.80694e-05	5	5	5	B2	Liver (STARNET)	EpiXcan	0.990419	starnet_liv	0.999981
2322	ENSG00000146409	SLC18B1	0.928048	0.109488	0.353383	0.0329021	0.0720651	5.02614e-10	1.92356e-09	27	43	30	B2	Liver (STARNET)	EpiXcan	0.990419	starnet_liv	0.999981
2323	ENSG00000154059	IMPACT	0.927868	0.147257	0.353476	0.0198942	0.0334725	2.28418e-05	6.19502e-05	16	24	21	B2	Liver (STARNET)	EpiXcan	0.990419	starnet_liv	0.999981
2324	ENSG00000269996	RP11-343N15.5	0.927512	0.0822458	0.353661	0.0691011	0.0913281	1.22622e-12	5.5157e-12	12	19	13	B2	Liver (STARNET)	EpiXcan	0.990419	starnet_liv	0.999981
2325	ENSG00000118507	AKAP7	0.927279	0.0624118	0.353782	0.0670653	0.0907109	2.04966e-12	9.06562e-12	54	85	66	B2	Liver (STARNET)	EpiXcan	0.990419	starnet_liv	0.999981
2326	ENSG00000117480	FAAH	-0.927229	-0.0388698	0.353808	0.13581	0.240355	1.12773e-33	1.25137e-32	64	96	74	B2	Liver (STARNET)	EpiXcan	0.990419	starnet_liv	0.999981
2327	ENSG00000120440	TTLL2	0.927128	0.0546659	0.35386	0.116162	0.142336	3.81302e-19	2.40365e-18	53	93	59	B2	Liver (STARNET)	EpiXcan	0.990419	starnet_liv	0.999981
2328	ENSG00000091640	SPAG7	-0.926981	-0.0413404	0.353936	0.151162	0.265182	8.56454e-39	1.11482e-37	15	35	16	B2	Liver (STARNET)	EpiXcan	0.990419	starnet_liv	0.999981
2329	ENSG00000153037	SRP19	-0.926639	-0.089502	0.354114	0.0306656	0.0904875	2.59127e-12	1.13813e-11	11	30	18	B2	Liver (STARNET)	EpiXcan	0.990419	starnet_liv	0.999981
2330	ENSG00000183963	SMTN	-0.925518	-0.129368	0.354697	0.0124467	0.0471617	6.86065e-07	2.10332e-06	6	12	7	B2	Liver (STARNET)	EpiXcan	0.990419	starnet_liv	0.999981
2331	ENSG00000165916	PSMC3	-0.925508	-0.0599901	0.354702	0.0697071	0.158181	1.54089e-21	1.08733e-20	10	30	13	B2	Liver (STARNET)	EpiXcan	0.990419	starnet_liv	0.999981
2332	ENSG00000262003	AC087392.1	0.925502	0.0320494	0.354705	0.341755	0.737134	1.87086e-185	5.50365e-183	9	17	15	B2	Liver (STARNET)	EpiXcan	0.990419	starnet_liv	0.999981
2333	ENSG00000170270	GON7	-0.925262	-0.215204	0.35483	0.00644141	0.0152003	0.0049718	0.0107141	7	10	8	B2	Liver (STARNET)	EpiXcan	0.990419	starnet_liv	0.999981
2334	ENSG00000109063	MYH3	0.92498	0.163195	0.354976	0.0117294	0.0408686	3.8092e-06	1.10366e-05	9	20	12	B2	Liver (STARNET)	EpiXcan	0.990419	starnet_liv	0.999981
2335	ENSG00000169085	C8orf46	-0.924881	-0.0309154	0.355028	0.361968	0.433069	1.03976e-72	3.1862e-71	73	102	85	B2	Liver (STARNET)	EpiXcan	0.990419	starnet_liv	0.999981
2336	ENSG00000089022	MAPKAPK5	0.924823	0.07965	0.355058	0.0526702	0.0458751	1.0446e-06	3.16078e-06	28	42	38	B2	Liver (STARNET)	EpiXcan	0.990419	starnet_liv	0.999981
2337	ENSG00000073150	PANX2	-0.924744	-0.0410963	0.355099	0.116514	0.320758	8.98447e-48	1.51319e-46	22	41	30	B2	Liver (STARNET)	EpiXcan	0.990419	starnet_liv	0.999981
2338	ENSG00000239779	WBP1	0.924721	0.129896	0.355111	0.0209974	0.030884	6.03214e-05	0.000156238	25	50	32	B2	Liver (STARNET)	EpiXcan	0.990419	starnet_liv	0.999981
2339	ENSG00000105607	GCDH	-0.92458	-0.0515122	0.355185	0.0840167	0.341468	1.67916e-51	3.14855e-50	21	38	30	B2	Liver (STARNET)	EpiXcan	0.990419	starnet_liv	0.999981
2340	ENSG00000197903	HIST1H2BK	-0.924382	-0.0916252	0.355288	0.0301789	0.0347091	2.16641e-05	5.89009e-05	26	53	32	B2	Liver (STARNET)	EpiXcan	0.990419	starnet_liv	0.999981
2341	ENSG00000118640	VAMP8	-0.923477	-0.0916073	0.355759	0.0192301	0.0354393	1.80146e-05	4.93334e-05	37	50	44	B2	Liver (STARNET)	EpiXcan	0.990419	starnet_liv	0.999981
2342	ENSG00000126822	PLEKHG3	0.923384	0.120059	0.355807	0.0209023	0.0545621	6.00914e-08	2.00023e-07	14	22	15	B2	Liver (STARNET)	EpiXcan	0.990419	starnet_liv	0.999981
2343	ENSG00000125445	MRPS7	-0.922971	-0.0679461	0.356022	0.0613023	0.157527	1.52101e-21	1.07387e-20	14	24	17	B2	Liver (STARNET)	EpiXcan	0.990419	starnet_liv	0.999981
2344	ENSG00000138231	DBR1	-0.922188	-0.216273	0.35643	0.00671825	0.0285342	0.000122507	0.00030779	3	3	3	B2	Liver (STARNET)	EpiXcan	0.990419	starnet_liv	0.999981
2345	ENSG00000109756	RAPGEF2	-0.922187	-0.0874551	0.356431	0.0408915	0.0610194	1.36805e-08	4.75585e-08	38	58	43	B2	Liver (STARNET)	EpiXcan	0.990419	starnet_liv	0.999981
2346	ENSG00000248092	NNT-AS1	0.921956	0.093617	0.356552	0.0495556	0.161272	9.97173e-22	7.12389e-21	12	31	14	B2	Liver (STARNET)	EpiXcan	0.990419	starnet_liv	0.999981
2347	ENSG00000112293	GPLD1	0.92188	0.101429	0.356591	0.0230324	0.0557603	6.09196e-08	2.02728e-07	6	45	6	B2	Liver (STARNET)	EpiXcan	0.990419	starnet_liv	0.999981
2348	ENSG00000163328	GPR155	0.921558	0.101255	0.356759	0.0378668	0.0606889	1.58435e-08	5.47472e-08	23	54	24	B2	Liver (STARNET)	EpiXcan	0.990419	starnet_liv	0.999981
2349	ENSG00000261012	AC115619.1	0.921383	0.21137	0.356851	0.00545039	0.0173537	0.00278199	0.00614108	9	20	13	B2	Liver (STARNET)	EpiXcan	0.990419	starnet_liv	0.999981
2350	ENSG00000038532	CLEC16A	-0.920837	-0.169221	0.357136	0.0085707	0.0249964	0.000337946	0.000811635	6	9	6	B2	Liver (STARNET)	EpiXcan	0.990419	starnet_liv	0.999981
2351	ENSG00000205213	LGR4	0.920319	0.0596383	0.357406	0.0768316	0.144545	8.01591e-20	5.21961e-19	9	13	12	B2	Liver (STARNET)	EpiXcan	0.990419	starnet_liv	0.999981
2352	ENSG00000123545	NDUFAF4	-0.920071	-0.0481808	0.357536	0.149775	0.22706	1.57013e-31	1.63407e-30	9	18	9	B2	Liver (STARNET)	EpiXcan	0.990419	starnet_liv	0.999981
2353	ENSG00000188257	PLA2G2A	0.91956	0.0326405	0.357803	0.275133	0.487696	6.78018e-84	2.63988e-82	34	70	42	B2	Liver (STARNET)	EpiXcan	0.990419	starnet_liv	0.999981
2354	ENSG00000074201	CLNS1A	-0.919079	-0.405765	0.358054	0.00702058	0.0203923	0.00117479	0.00267997	8	17	11	B2	Liver (STARNET)	EpiXcan	0.990419	starnet_liv	0.999981
2355	ENSG00000072832	CRMP1	0.918858	0.0554058	0.35817	0.145254	0.27274	7.53293e-39	9.81505e-38	41	92	53	B2	Liver (STARNET)	EpiXcan	0.990419	starnet_liv	0.999981
2356	ENSG00000145826	LECT2	-0.918829	-0.0530988	0.358185	0.0921564	0.17392	1.1164e-23	8.66797e-23	20	44	23	B2	Liver (STARNET)	EpiXcan	0.990419	starnet_liv	0.999981
2357	ENSG00000167515	TRAPPC2L	0.918754	0.100531	0.358224	0.0236847	0.164731	2.69069e-22	1.96901e-21	34	97	39	B2	Liver (STARNET)	EpiXcan	0.990419	starnet_liv	0.999981
2358	ENSG00000157617	C2CD2	-0.918477	-0.0489823	0.358369	0.117785	0.182188	6.02288e-25	4.89447e-24	74	120	103	B2	Liver (STARNET)	EpiXcan	0.990419	starnet_liv	0.999981
2359	ENSG00000125775	SDCBP2	-0.918451	-0.0714493	0.358383	0.0653591	0.335613	6.5725e-50	1.18862e-48	18	38	24	B2	Liver (STARNET)	EpiXcan	0.990419	starnet_liv	0.999981
2360	ENSG00000027847	B4GALT7	0.91719	0.0939139	0.359043	0.030068	0.0449637	8.08665e-07	2.4706e-06	15	26	16	B2	Liver (STARNET)	EpiXcan	0.990419	starnet_liv	0.999981
2361	ENSG00000165716	FAM69B	0.917183	0.174466	0.359047	0.012432	0.0535423	1.03361e-07	3.38183e-07	20	45	29	B2	Liver (STARNET)	EpiXcan	0.990419	starnet_liv	0.999981
2362	ENSG00000109654	TRIM2	-0.917183	-0.0394333	0.359047	0.206521	0.477218	3.14128e-82	1.19153e-80	41	71	46	B2	Liver (STARNET)	EpiXcan	0.990419	starnet_liv	0.999981
2363	ENSG00000160336	ZNF761	-0.916993	-0.101907	0.359147	0.0339725	0.10269	8.46257e-14	4.06929e-13	31	84	41	B2	Liver (STARNET)	EpiXcan	0.990419	starnet_liv	0.999981
2364	ENSG00000165475	CRYL1	0.916707	0.174871	0.359296	0.0146131	0.0355267	1.54854e-05	4.27252e-05	8	13	10	B2	Liver (STARNET)	EpiXcan	0.990419	starnet_liv	0.999981
2365	ENSG00000158158	CNNM4	-0.916564	-0.126099	0.359371	0.0142831	0.0418176	2.9473e-06	8.61668e-06	12	24	18	B2	Liver (STARNET)	EpiXcan	0.990419	starnet_liv	0.999981
2366	ENSG00000156521	TYSND1	0.916476	0.0751045	0.359417	0.0463697	0.140748	6.22224e-19	3.88354e-18	26	63	36	B2	Liver (STARNET)	EpiXcan	0.990419	starnet_liv	0.999981
2367	ENSG00000161551	ZNF577	0.916317	0.0701164	0.359501	0.0452466	0.0946447	3.03048e-13	1.4101e-12	16	33	18	B2	Liver (STARNET)	EpiXcan	0.990419	starnet_liv	0.999981
2368	ENSG00000103485	QPRT	0.91601	0.0448376	0.359662	0.117303	0.16377	5.29289e-22	3.8163e-21	24	45	26	B2	Liver (STARNET)	EpiXcan	0.990419	starnet_liv	0.999981
2369	ENSG00000131941	RHPN2	0.915931	0.157925	0.359703	0.0107528	0.0407512	3.20311e-06	9.33252e-06	4	9	5	B2	Liver (STARNET)	EpiXcan	0.990419	starnet_liv	0.999981
2370	ENSG00000147912	FBXO10	-0.915822	-0.192434	0.35976	0.00791575	0.0284016	0.000121665	0.000305965	8	12	12	B2	Liver (STARNET)	EpiXcan	0.990419	starnet_liv	0.999981
2371	ENSG00000171940	ZNF217	0.915319	0.088555	0.360024	0.0427374	0.0836561	1.68455e-11	7.06593e-11	9	20	10	B2	Liver (STARNET)	EpiXcan	0.990419	starnet_liv	0.999981
2372	ENSG00000042317	SPATA7	0.915181	0.0363092	0.360097	0.147962	0.244768	3.26492e-34	3.6941e-33	44	72	53	B2	Liver (STARNET)	EpiXcan	0.990419	starnet_liv	0.999981
2373	ENSG00000255154	HTD2	0.914974	0.0349272	0.360205	0.205033	0.246835	8.5273e-35	9.8503e-34	18	26	19	B2	Liver (STARNET)	EpiXcan	0.990419	starnet_liv	0.999981
2374	ENSG00000196177	ACADSB	0.914612	0.102359	0.360395	0.0234669	0.0642535	3.45476e-09	1.25025e-08	13	23	19	B2	Liver (STARNET)	EpiXcan	0.990419	starnet_liv	0.999981
2375	ENSG00000178202	KDELC2	0.914492	0.0723254	0.360459	0.0721292	0.113812	1.82114e-15	9.63947e-15	13	28	17	B2	Liver (STARNET)	EpiXcan	0.990419	starnet_liv	0.999981
2376	ENSG00000174405	LIG4	0.913846	0.104245	0.360798	0.0220624	0.0277033	0.000138316	0.000345608	20	35	24	B2	Liver (STARNET)	EpiXcan	0.990419	starnet_liv	0.999981
2377	ENSG00000132763	MMACHC	-0.913313	-0.108089	0.361078	0.022915	0.0776045	1.17974e-10	4.68569e-10	16	32	22	B2	Liver (STARNET)	EpiXcan	0.990419	starnet_liv	0.999981
2378	ENSG00000257303	AC073896.2	0.913054	0.104432	0.361214	0.0390842	0.115039	2.06036e-15	1.08622e-14	9	37	11	B2	Liver (STARNET)	EpiXcan	0.990419	starnet_liv	0.999981
2379	ENSG00000139372	TDG	0.912211	0.104753	0.361658	0.0196616	0.0720404	5.39674e-10	2.06182e-09	6	41	7	B2	Liver (STARNET)	EpiXcan	0.990419	starnet_liv	0.999981
2380	ENSG00000101624	CEP76	0.912197	0.0886012	0.361665	0.0333682	0.0732462	4.80638e-10	1.84319e-09	22	30	26	B2	Liver (STARNET)	EpiXcan	0.990419	starnet_liv	0.999981
2381	ENSG00000163749	CCDC158	0.912006	0.0607557	0.361766	0.0688222	0.0734846	2.62394e-10	1.02194e-09	33	72	35	B2	Liver (STARNET)	EpiXcan	0.990419	starnet_liv	0.999981
2382	ENSG00000159640	ACE	0.911961	0.130041	0.361789	0.0270942	0.0975723	3.86198e-13	1.78946e-12	28	60	35	B2	Liver (STARNET)	EpiXcan	0.990419	starnet_liv	0.999981
2383	ENSG00000130560	UBAC1	0.911428	0.0569198	0.36207	0.0918219	0.147611	3.91909e-20	2.59664e-19	46	72	59	B2	Liver (STARNET)	EpiXcan	0.990419	starnet_liv	0.999981
2384	ENSG00000180210	F2	-0.911313	-0.123128	0.36213	0.019988	0.0232661	0.000534204	0.00126035	23	40	27	B2	Liver (STARNET)	EpiXcan	0.990419	starnet_liv	0.999981
2385	ENSG00000112977	DAP	0.911287	0.0738683	0.362144	0.0764261	0.171978	2.64379e-23	2.01604e-22	30	69	33	B2	Liver (STARNET)	EpiXcan	0.990419	starnet_liv	0.999981
2386	ENSG00000150510	FAM124A	0.911272	0.109923	0.362152	0.0296526	0.0630059	8.43046e-09	2.98402e-08	27	75	33	B2	Liver (STARNET)	EpiXcan	0.990419	starnet_liv	0.999981
2387	ENSG00000075643	MOCOS	0.911132	0.107322	0.362226	0.0284851	0.314079	2.90948e-46	4.68561e-45	13	26	16	B2	Liver (STARNET)	EpiXcan	0.990419	starnet_liv	0.999981
2388	ENSG00000127831	VIL1	0.911006	0.105651	0.362292	0.044575	0.03425	2.31666e-05	6.27927e-05	38	58	45	B2	Liver (STARNET)	EpiXcan	0.990419	starnet_liv	0.999981
2389	ENSG00000165474	GJB2	-0.910958	-0.0885134	0.362318	0.0305499	0.0521227	9.62648e-08	3.1606e-07	26	116	35	B2	Liver (STARNET)	EpiXcan	0.990419	starnet_liv	0.999981
2390	ENSG00000121864	ZNF639	-0.910589	-0.114143	0.362512	0.0159636	0.0321	4.63157e-05	0.000121484	12	20	13	B2	Liver (STARNET)	EpiXcan	0.990419	starnet_liv	0.999981
2391	ENSG00000148123	PLPPR1	0.910357	0.0776531	0.362634	0.0778166	0.165294	3.29131e-22	2.39925e-21	8	13	11	B2	Liver (STARNET)	EpiXcan	0.990419	starnet_liv	0.999981
2392	ENSG00000178078	STAP2	-0.910238	-0.0451248	0.362697	0.107046	0.229864	2.16863e-32	2.32644e-31	22	57	25	B2	Liver (STARNET)	EpiXcan	0.990419	starnet_liv	0.999981
2393	ENSG00000227051	C14orf132	-0.909657	-0.0944125	0.363004	0.0444217	0.0853857	1.29871e-11	5.484e-11	30	74	35	B2	Liver (STARNET)	EpiXcan	0.990419	starnet_liv	0.999981
2394	ENSG00000117472	TSPAN1	-0.909284	-0.0484698	0.3632	0.195793	0.217082	3.90753e-30	3.83454e-29	29	49	33	B2	Liver (STARNET)	EpiXcan	0.990419	starnet_liv	0.999981
2395	ENSG00000164828	SUN1	0.909023	0.0673975	0.363338	0.0719411	0.0815255	2.07192e-11	8.64695e-11	20	59	25	B2	Liver (STARNET)	EpiXcan	0.990419	starnet_liv	0.999981
2396	ENSG00000107201	DDX58	-0.908712	-0.0403181	0.363502	0.0959819	0.165072	1.36042e-22	1.00836e-21	8	52	9	B2	Liver (STARNET)	EpiXcan	0.990419	starnet_liv	0.999981
2397	ENSG00000166436	TRIM66	-0.908692	-0.0339936	0.363513	0.180737	0.577983	2.46605e-112	1.67413e-110	36	57	47	B2	Liver (STARNET)	EpiXcan	0.990419	starnet_liv	0.999981
2398	ENSG00000167693	NXN	0.908571	0.0446623	0.363576	0.172227	0.426854	3.84124e-70	1.11514e-68	19	75	30	B2	Liver (STARNET)	EpiXcan	0.990419	starnet_liv	0.999981
2399	ENSG00000140374	ETFA	-0.908417	-0.0777979	0.363658	0.0522398	0.0697163	1.15802e-09	4.31827e-09	14	20	16	B2	Liver (STARNET)	EpiXcan	0.990419	starnet_liv	0.999981
2400	ENSG00000139620	KANSL2	0.908386	0.0684292	0.363675	0.0538913	0.144563	1.31051e-19	8.42982e-19	22	41	31	B2	Liver (STARNET)	EpiXcan	0.990419	starnet_liv	0.999981
2401	ENSG00000132677	RHBG	0.908088	0.034914	0.363832	0.231775	0.365677	3.11051e-57	6.5883e-56	25	87	35	B2	Liver (STARNET)	EpiXcan	0.990419	starnet_liv	0.999981
2402	ENSG00000164867	NOS3	0.908087	0.122771	0.363832	0.025761	0.0139377	0.00758906	0.0160665	23	36	33	B2	Liver (STARNET)	EpiXcan	0.990419	starnet_liv	0.999981
2403	ENSG00000177946	CENPBD1	0.907044	0.0913569	0.364383	0.0442911	0.13454	2.87288e-18	1.74696e-17	12	39	15	B2	Liver (STARNET)	EpiXcan	0.990419	starnet_liv	0.999981
2404	ENSG00000089847	ANKRD24	-0.90697	-0.128139	0.364423	0.0150506	0.0385784	6.29598e-06	1.79393e-05	4	34	6	B2	Liver (STARNET)	EpiXcan	0.990419	starnet_liv	0.999981
2405	ENSG00000132329	RAMP1	-0.906938	-0.119943	0.364439	0.0256127	0.0595139	1.79571e-08	6.18568e-08	18	56	24	B2	Liver (STARNET)	EpiXcan	0.990419	starnet_liv	0.999981
2406	ENSG00000142168	SOD1	0.906822	0.0943808	0.364501	0.0327966	0.0594596	1.91454e-08	6.5779e-08	18	34	19	B2	Liver (STARNET)	EpiXcan	0.990419	starnet_liv	0.999981
2407	ENSG00000112339	HBS1L	-0.90663	-0.0401167	0.364603	0.162954	0.294057	1.4878e-42	2.16197e-41	19	42	22	B2	Liver (STARNET)	EpiXcan	0.990419	starnet_liv	0.999981
2408	ENSG00000132128	LRRC41	-0.906582	-0.141576	0.364628	0.0102641	0.0179714	0.00243788	0.00541033	12	28	15	B2	Liver (STARNET)	EpiXcan	0.990419	starnet_liv	0.999981
2409	ENSG00000148357	HMCN2	0.906266	0.057768	0.364795	0.0693631	0.0761262	1.71723e-10	6.75562e-10	41	87	53	B2	Liver (STARNET)	EpiXcan	0.990419	starnet_liv	0.999981
2410	ENSG00000152763	WDR78	-0.906146	-0.0890415	0.364859	0.0155626	0.0324515	4.00657e-05	0.000105768	26	34	31	B2	Liver (STARNET)	EpiXcan	0.990419	starnet_liv	0.999981
2411	ENSG00000138496	PARP9	-0.906031	-0.0596632	0.364919	0.0730589	0.12959	1.61211e-17	9.48913e-17	45	75	54	B2	Liver (STARNET)	EpiXcan	0.990419	starnet_liv	0.999981
2412	ENSG00000245958	AC093752.1	0.905739	0.0304204	0.365074	0.258965	0.419537	2.23791e-68	6.15913e-67	24	51	32	B2	Liver (STARNET)	EpiXcan	0.990419	starnet_liv	0.999981
2413	ENSG00000172716	SLFN11	0.905713	0.0876351	0.365088	0.0339128	0.0399189	5.3118e-06	1.52236e-05	23	34	24	B2	Liver (STARNET)	EpiXcan	0.990419	starnet_liv	0.999981
2414	ENSG00000173041	ZNF680	0.905547	0.124786	0.365175	0.0120721	0.0136262	0.00801602	0.0169325	15	24	16	B2	Liver (STARNET)	EpiXcan	0.990419	starnet_liv	0.999981
2415	ENSG00000257218	GATC	0.904498	0.126644	0.365732	0.0148559	0.0946166	7.09023e-13	3.23322e-12	9	45	14	B2	Liver (STARNET)	EpiXcan	0.990419	starnet_liv	0.999981
2416	ENSG00000122679	RAMP3	0.903644	0.0315351	0.366184	0.363556	0.598154	4.20867e-118	3.22048e-116	39	70	48	B2	Liver (STARNET)	EpiXcan	0.990419	starnet_liv	0.999981
2417	ENSG00000178803	ADORA2A-AS1	-0.903141	-0.0374848	0.366451	0.160181	0.387369	1.94537e-60	4.4478e-59	14	25	16	B2	Liver (STARNET)	EpiXcan	0.990419	starnet_liv	0.999981
2418	ENSG00000187048	CYP4A11	-0.902989	-0.143435	0.366532	0.0144481	0.0423723	2.48646e-06	7.29678e-06	6	20	8	B2	Liver (STARNET)	EpiXcan	0.990419	starnet_liv	0.999981
2419	ENSG00000145476	CYP4V2	-0.902663	-0.0742171	0.366705	0.0438598	0.031435	4.36404e-05	0.00011483	52	79	62	B2	Liver (STARNET)	EpiXcan	0.990419	starnet_liv	0.999981
2420	ENSG00000180011	ZADH2	-0.902397	-0.0272238	0.366846	0.459663	0.57869	4.69684e-111	3.07806e-109	22	37	24	B2	Liver (STARNET)	EpiXcan	0.990419	starnet_liv	0.999981
2421	ENSG00000163625	WDFY3	-0.90227	-0.224862	0.366913	0.00622898	0.0149174	0.0054332	0.0116704	10	42	12	B2	Liver (STARNET)	EpiXcan	0.990419	starnet_liv	0.999981
2422	ENSG00000103326	CAPN15	0.90218	0.191732	0.366961	0.0140186	0.0519708	1.65359e-07	5.32738e-07	7	21	8	B2	Liver (STARNET)	EpiXcan	0.990419	starnet_liv	0.999981
2423	ENSG00000137266	SLC22A23	-0.901716	-0.0454106	0.367208	0.119483	0.116508	1.44168e-15	7.66506e-15	58	103	71	B2	Liver (STARNET)	EpiXcan	0.990419	starnet_liv	0.999981
2424	ENSG00000113597	TRAPPC13	0.901557	0.101939	0.367292	0.0393236	0.0599984	1.43434e-08	4.97454e-08	35	48	40	B2	Liver (STARNET)	EpiXcan	0.990419	starnet_liv	0.999981
2425	ENSG00000249746	AC099509.1	-0.901269	-0.0569861	0.367445	0.120783	0.206497	1.94303e-28	1.81012e-27	14	29	17	B2	Liver (STARNET)	EpiXcan	0.990419	starnet_liv	0.999981
2426	ENSG00000135473	PAN2	0.901012	0.124076	0.367582	0.0194513	0.0248126	0.000340144	0.000816764	12	20	15	B2	Liver (STARNET)	EpiXcan	0.990419	starnet_liv	0.999981
2427	ENSG00000184640	SEPT9	0.900625	0.103725	0.367788	0.0202964	0.0425434	2.51974e-06	7.38954e-06	24	57	29	B2	Liver (STARNET)	EpiXcan	0.990419	starnet_liv	0.999981
2428	ENSG00000155287	SLC25A28	0.900609	0.140806	0.367796	0.0120838	0.0105332	0.0204421	0.0413085	13	21	13	B2	Liver (STARNET)	EpiXcan	0.990419	starnet_liv	0.999981
2429	ENSG00000110315	RNF141	0.900406	0.0755711	0.367904	0.0364733	0.0677784	1.02429e-09	3.83688e-09	4	4	4	B2	Liver (STARNET)	EpiXcan	0.990419	starnet_liv	0.999981
2430	ENSG00000121578	B4GALT4	-0.900267	-0.0730173	0.367978	0.0422554	0.0354315	1.78741e-05	4.8979e-05	27	79	33	B2	Liver (STARNET)	EpiXcan	0.990419	starnet_liv	0.999981
2431	ENSG00000197146	AL133458.1	-0.900089	-0.183816	0.368073	0.00758378	0.125623	7.57381e-18	4.51022e-17	6	33	12	B2	Liver (STARNET)	EpiXcan	0.990419	starnet_liv	0.999981
2432	ENSG00000138193	PLCE1	-0.89961	-0.0609928	0.368328	0.0726507	0.0715922	4.90835e-10	1.8812e-09	72	117	86	B2	Liver (STARNET)	EpiXcan	0.990419	starnet_liv	0.999981
2433	ENSG00000247400	DNAJC3-AS1	0.898923	0.0489844	0.368694	0.0905083	0.193297	1.59222e-26	1.37944e-25	36	63	45	B2	Liver (STARNET)	EpiXcan	0.990419	starnet_liv	0.999981
2434	ENSG00000074590	NUAK1	0.898794	0.0642021	0.368763	0.0838429	0.0852808	1.30136e-11	5.49344e-11	48	91	56	B2	Liver (STARNET)	EpiXcan	0.990419	starnet_liv	0.999981
2435	ENSG00000163069	SGCB	0.898517	0.0822753	0.36891	0.0332158	0.077443	1.09656e-10	4.36448e-10	21	28	25	B2	Liver (STARNET)	EpiXcan	0.990419	starnet_liv	0.999981
2436	ENSG00000076641	PAG1	0.898511	0.245647	0.368913	0.00753362	0.0326026	3.9636e-05	0.000104752	2	6	3	B2	Liver (STARNET)	EpiXcan	0.990419	starnet_liv	0.999981
2437	ENSG00000179603	GRM8	-0.898368	-0.0326218	0.36899	0.150715	0.222158	6.52783e-31	6.63203e-30	36	67	40	B2	Liver (STARNET)	EpiXcan	0.990419	starnet_liv	0.999981
2438	ENSG00000146457	WTAP	-0.898085	-0.0479549	0.36914	0.110692	0.15049	9.48892e-21	6.47831e-20	16	116	18	B2	Liver (STARNET)	EpiXcan	0.990419	starnet_liv	0.999981
2439	ENSG00000137628	DDX60	-0.898021	-0.136927	0.369174	0.0134879	0.0266402	0.00020417	0.000500891	14	18	15	B2	Liver (STARNET)	EpiXcan	0.990419	starnet_liv	0.999981
2440	ENSG00000144481	TRPM8	-0.89738	-0.0626306	0.369516	0.051097	0.105344	3.27148e-14	1.61717e-13	13	48	17	B2	Liver (STARNET)	EpiXcan	0.990419	starnet_liv	0.999981
2441	ENSG00000031691	CENPQ	-0.897128	-0.0367844	0.369651	0.148899	0.350901	2.55e-53	4.95695e-52	14	21	19	B2	Liver (STARNET)	EpiXcan	0.990419	starnet_liv	0.999981
2442	ENSG00000254231	AC103760.1	-0.895704	-0.0565163	0.370411	0.0714733	0.152634	1.85435e-20	1.25117e-19	21	61	27	B2	Liver (STARNET)	EpiXcan	0.990419	starnet_liv	0.999981
2443	ENSG00000185596	WASH3P	0.895586	0.0609895	0.370474	0.042513	0.169996	3.45177e-23	2.6171e-22	34	77	49	B2	Liver (STARNET)	EpiXcan	0.990419	starnet_liv	0.999981
2444	ENSG00000161513	FDXR	-0.895342	-0.101333	0.370604	0.022558	0.0115288	0.0150539	0.0308107	26	94	31	B2	Liver (STARNET)	EpiXcan	0.990419	starnet_liv	0.999981
2445	ENSG00000162572	SCNN1D	-0.894485	-0.125036	0.371062	0.0404756	0.0546201	7.55112e-08	2.49717e-07	16	48	22	B2	Liver (STARNET)	EpiXcan	0.990419	starnet_liv	0.999981
2446	ENSG00000106245	BUD31	-0.894434	-0.0889167	0.37109	0.0308421	0.0450191	1.10356e-06	3.3331e-06	18	41	22	B2	Liver (STARNET)	EpiXcan	0.990419	starnet_liv	0.999981
2447	ENSG00000110042	DTX4	0.894148	0.662817	0.371243	0.00139401	0.0176172	0.00266164	0.00588129	5	17	6	B2	Liver (STARNET)	EpiXcan	0.990419	starnet_liv	0.999981
2448	ENSG00000181856	SLC2A4	0.893825	0.055213	0.371416	0.111984	0.257526	3.30876e-36	4.02586e-35	10	36	16	B2	Liver (STARNET)	EpiXcan	0.990419	starnet_liv	0.999981
2449	ENSG00000108771	DHX58	-0.892447	-0.0812544	0.372153	0.0378887	0.0997902	2.00833e-13	9.45459e-13	20	32	25	B2	Liver (STARNET)	EpiXcan	0.990419	starnet_liv	0.999981
2450	ENSG00000250436	LINC02499	-0.892313	-0.0484196	0.372225	0.0814584	0.127271	2.96888e-17	1.72075e-16	8	20	10	B2	Liver (STARNET)	EpiXcan	0.990419	starnet_liv	0.999981
2451	ENSG00000120008	WDR11	0.89185	0.0544984	0.372473	0.0668135	0.0878609	4.65589e-12	2.01618e-11	46	81	54	B2	Liver (STARNET)	EpiXcan	0.990419	starnet_liv	0.999981
2452	ENSG00000260669	AL096870.2	-0.891842	-0.100392	0.372478	0.0450336	0.124245	8.82798e-17	4.98995e-16	20	75	25	B2	Liver (STARNET)	EpiXcan	0.990419	starnet_liv	0.999981
2453	ENSG00000213047	DENND1B	0.891603	0.236435	0.372606	0.00206036	0.0173713	0.00290241	0.00639942	3	12	4	B2	Liver (STARNET)	EpiXcan	0.990419	starnet_liv	0.999981
2454	ENSG00000196562	SULF2	0.891549	0.0636	0.372634	0.0590987	0.103901	3.14841e-14	1.55925e-13	46	87	56	B2	Liver (STARNET)	EpiXcan	0.990419	starnet_liv	0.999981
2455	ENSG00000129646	QRICH2	-0.891353	-0.140743	0.37274	0.0139874	0.0400052	5.11043e-06	1.46655e-05	13	50	15	B2	Liver (STARNET)	EpiXcan	0.990419	starnet_liv	0.999981
2456	ENSG00000261824	LINC00662	-0.891044	-0.190411	0.372906	0.00953167	0.0336053	2.84099e-05	7.62705e-05	14	44	20	B2	Liver (STARNET)	EpiXcan	0.990419	starnet_liv	0.999981
2457	ENSG00000101190	TCFL5	-0.890974	-0.108445	0.372943	0.026406	0.128218	3.28767e-17	1.8997e-16	30	106	43	B2	Liver (STARNET)	EpiXcan	0.990419	starnet_liv	0.999981
2458	ENSG00000085491	SLC25A24	0.890308	0.0877698	0.373301	0.0390196	0.0696053	7.33454e-10	2.77176e-09	16	43	19	B2	Liver (STARNET)	EpiXcan	0.990419	starnet_liv	0.999981
2459	ENSG00000125246	CLYBL	-0.890087	-0.0239642	0.373419	0.509761	0.625267	1.2807e-130	1.16122e-128	48	153	59	B2	Liver (STARNET)	EpiXcan	0.990419	starnet_liv	0.999981
2460	ENSG00000181894	ZNF329	0.89004	0.0478662	0.373445	0.125674	0.283469	7.08126e-41	9.78514e-40	8	12	10	B2	Liver (STARNET)	EpiXcan	0.990419	starnet_liv	0.999981
2461	ENSG00000138035	PNPT1	-0.889968	-0.0685275	0.373483	0.0457219	0.0690717	1.09155e-09	4.0796e-09	10	45	11	B2	Liver (STARNET)	EpiXcan	0.990419	starnet_liv	0.999981
2462	ENSG00000106992	AK1	0.889465	0.077656	0.373753	0.0570991	0.10269	7.91704e-14	3.81251e-13	19	25	23	B2	Liver (STARNET)	EpiXcan	0.990419	starnet_liv	0.999981
2463	ENSG00000143379	SETDB1	-0.889368	-0.0936897	0.373806	0.0334183	0.0896852	2.65469e-12	1.16521e-11	16	37	22	B2	Liver (STARNET)	EpiXcan	0.990419	starnet_liv	0.999981
2464	ENSG00000163785	RYK	0.888787	0.123739	0.374118	0.0144563	0.0526576	1.3243e-07	4.29369e-07	4	6	4	B2	Liver (STARNET)	EpiXcan	0.990419	starnet_liv	0.999981
2465	ENSG00000148832	PAOX	-0.88842	-0.0416651	0.374315	0.134474	0.170903	7.64095e-24	5.96137e-23	32	58	40	B2	Liver (STARNET)	EpiXcan	0.990419	starnet_liv	0.999981
2466	ENSG00000186866	POFUT2	0.88838	0.132801	0.374336	0.0147544	0.0341447	2.31036e-05	6.26347e-05	3	12	4	B2	Liver (STARNET)	EpiXcan	0.990419	starnet_liv	0.999981
2467	ENSG00000141965	FEM1A	-0.888347	-0.758055	0.374354	0.000618297	0.120674	2.61728e-16	1.44666e-15	3	12	6	B2	Liver (STARNET)	EpiXcan	0.990419	starnet_liv	0.999981
2468	ENSG00000066923	STAG3	0.887831	0.121397	0.374632	0.0190382	0.0127099	0.0104955	0.021894	17	53	21	B2	Liver (STARNET)	EpiXcan	0.990419	starnet_liv	0.999981
2469	ENSG00000164815	ORC5	0.887015	0.0797547	0.375071	0.0398686	0.0556579	6.74455e-08	2.23939e-07	36	61	39	B2	Liver (STARNET)	EpiXcan	0.990419	starnet_liv	0.999981
2470	ENSG00000163864	NMNAT3	-0.886919	-0.0370172	0.375122	0.154872	0.259841	6.36919e-37	7.92438e-36	16	55	23	B2	Liver (STARNET)	EpiXcan	0.990419	starnet_liv	0.999981
2471	ENSG00000188818	ZDHHC11	-0.886549	-0.106608	0.375322	0.0642583	0.221931	8.84128e-31	8.90722e-30	39	81	56	B2	Liver (STARNET)	EpiXcan	0.990419	starnet_liv	0.999981
2472	ENSG00000155465	SLC7A7	-0.886443	-0.148403	0.375379	0.0178895	0.0501652	2.96488e-07	9.38299e-07	3	6	3	B2	Liver (STARNET)	EpiXcan	0.990419	starnet_liv	0.999981
2473	ENSG00000111300	NAA25	-0.886432	-0.104099	0.375385	0.0175545	0.0161451	0.00403887	0.00877508	14	26	17	B2	Liver (STARNET)	EpiXcan	0.990419	starnet_liv	0.999981
2474	ENSG00000111639	MRPL51	0.886156	0.108746	0.375533	0.0195031	0.0938054	1.21975e-12	5.48846e-12	10	22	12	B2	Liver (STARNET)	EpiXcan	0.990419	starnet_liv	0.999981
2475	ENSG00000125629	INSIG2	-0.886038	-0.0426674	0.375597	0.175717	0.279807	7.43983e-41	1.02592e-39	20	73	26	B2	Liver (STARNET)	EpiXcan	0.990419	starnet_liv	0.999981
2476	ENSG00000088205	DDX18	-0.885917	-0.0525169	0.375662	0.0808862	0.0809784	2.57e-11	1.06718e-10	47	76	51	B2	Liver (STARNET)	EpiXcan	0.990419	starnet_liv	0.999981
2477	ENSG00000136807	CDK9	-0.885749	-0.203096	0.375753	0.00661005	0.0126472	0.0110745	0.0230474	8	20	13	B2	Liver (STARNET)	EpiXcan	0.990419	starnet_liv	0.999981
2478	ENSG00000254343	AC091563.1	0.885648	0.04045	0.375807	0.139031	0.16773	5.31941e-23	4.00332e-22	41	92	52	B2	Liver (STARNET)	EpiXcan	0.990419	starnet_liv	0.999981
2479	ENSG00000159733	ZFYVE28	-0.884633	-0.0262373	0.376355	0.244064	0.334302	7.29867e-51	1.34944e-49	20	59	21	B2	Liver (STARNET)	EpiXcan	0.990419	starnet_liv	0.999981
2480	ENSG00000133678	TMEM254	0.884421	0.0893861	0.376469	0.0288245	0.083776	1.98621e-11	8.30495e-11	10	17	11	B2	Liver (STARNET)	EpiXcan	0.990419	starnet_liv	0.999981
2481	ENSG00000134744	ZCCHC11	-0.884083	-0.108165	0.376651	0.0237987	0.0497671	2.82671e-07	8.95214e-07	16	28	22	B2	Liver (STARNET)	EpiXcan	0.990419	starnet_liv	0.999981
2482	ENSG00000165060	FXN	-0.883172	-0.0937428	0.377144	0.0298267	0.0424352	2.33981e-06	6.88625e-06	26	47	33	B2	Liver (STARNET)	EpiXcan	0.990419	starnet_liv	0.999981
2483	ENSG00000186204	CYP4F12	0.882726	0.0458189	0.377384	0.276106	0.672853	1.29975e-150	1.85012e-148	79	141	93	B2	Liver (STARNET)	EpiXcan	0.990419	starnet_liv	0.999981
2484	ENSG00000129347	KRI1	-0.882365	-0.0822338	0.377579	0.0339979	0.179776	6.4015e-25	5.19578e-24	8	24	10	B2	Liver (STARNET)	EpiXcan	0.990419	starnet_liv	0.999981
2485	ENSG00000038002	AGA	0.8822	0.0776464	0.377669	0.0347943	0.214277	9.88476e-30	9.57238e-29	5	7	6	B2	Liver (STARNET)	EpiXcan	0.990419	starnet_liv	0.999981
2486	ENSG00000213713	PIGCP1	0.881334	0.178168	0.378137	0.0105716	0.0315179	4.89786e-05	0.000127986	6	12	7	B2	Liver (STARNET)	EpiXcan	0.990419	starnet_liv	0.999981
2487	ENSG00000123552	USP45	0.881173	0.119915	0.378224	0.0109491	0.0634049	6.53273e-09	2.32536e-08	26	41	31	B2	Liver (STARNET)	EpiXcan	0.990419	starnet_liv	0.999981
2488	ENSG00000214063	TSPAN4	-0.880079	-0.0523408	0.378817	0.124053	0.138683	8.79088e-19	5.44821e-18	42	73	51	B2	Liver (STARNET)	EpiXcan	0.990419	starnet_liv	0.999981
2489	ENSG00000152219	ARL14EP	-0.879885	-0.088191	0.378922	0.0276243	0.0549009	7.20445e-08	2.3873e-07	7	15	8	B2	Liver (STARNET)	EpiXcan	0.990419	starnet_liv	0.999981
2490	ENSG00000248835	AL357673.1	0.879589	0.0631007	0.379082	0.222824	0.378547	4.39444e-61	1.01702e-59	14	144	17	B2	Liver (STARNET)	EpiXcan	0.990419	starnet_liv	0.999981
2491	ENSG00000164695	CHMP4C	0.879544	0.0272507	0.379106	0.262023	0.373682	4.43651e-60	1.00566e-58	15	19	16	B2	Liver (STARNET)	EpiXcan	0.990419	starnet_liv	0.999981
2492	ENSG00000129625	REEP5	0.879203	0.156874	0.379291	0.0075211	0.027741	0.00014444	0.00036023	20	32	27	B2	Liver (STARNET)	EpiXcan	0.990419	starnet_liv	0.999981
2493	ENSG00000159650	UROC1	-0.878895	-0.0466747	0.379458	0.124291	0.148122	5.7216e-20	3.74963e-19	32	48	41	B2	Liver (STARNET)	EpiXcan	0.990419	starnet_liv	0.999981
2494	ENSG00000145247	OCIAD2	-0.87876	-0.13207	0.379532	0.012807	0.0386563	5.14106e-06	1.47502e-05	2	54	2	B2	Liver (STARNET)	EpiXcan	0.990419	starnet_liv	0.999981
2495	ENSG00000189233	NUGGC	0.878707	0.0438839	0.37956	0.164409	0.22198	5.80803e-31	5.91891e-30	26	42	29	B2	Liver (STARNET)	EpiXcan	0.990419	starnet_liv	0.999981
2496	ENSG00000176148	TCP11L1	0.878463	0.0752762	0.379693	0.0566865	0.108205	1.46775e-14	7.39347e-14	17	45	22	B2	Liver (STARNET)	EpiXcan	0.990419	starnet_liv	0.999981
2497	ENSG00000101335	MYL9	-0.878115	-0.136919	0.379881	0.025072	0.0550952	6.74379e-08	2.23939e-07	5	7	5	B2	Liver (STARNET)	EpiXcan	0.990419	starnet_liv	0.999981
2498	ENSG00000166840	GLYATL1	0.878061	0.196693	0.379911	0.00535918	0.011743	0.0112964	0.0234834	5	17	8	B2	Liver (STARNET)	EpiXcan	0.990419	starnet_liv	0.999981
2499	ENSG00000137713	PPP2R1B	0.877869	0.102486	0.380015	0.0273313	0.0832507	8.56354e-12	3.66163e-11	8	21	11	B2	Liver (STARNET)	EpiXcan	0.990419	starnet_liv	0.999981
2500	ENSG00000184939	ZFP90	-0.877681	-0.134093	0.380117	0.0155116	0.0297787	7.91794e-05	0.000202546	12	35	17	B2	Liver (STARNET)	EpiXcan	0.990419	starnet_liv	0.999981
2501	ENSG00000135241	PNPLA8	-0.87723	-0.159895	0.380362	0.0135185	0.0332894	2.43442e-05	6.58767e-05	7	25	8	B2	Liver (STARNET)	EpiXcan	0.990419	starnet_liv	0.999981
2502	ENSG00000169752	NRG4	-0.87719	-0.0645763	0.380383	0.0928085	0.232986	1.75735e-32	1.88983e-31	23	50	33	B2	Liver (STARNET)	EpiXcan	0.990419	starnet_liv	0.999981
2503	ENSG00000071894	CPSF1	0.877155	0.0375955	0.380402	0.202326	0.649299	6.23338e-144	7.17543e-142	16	53	19	B2	Liver (STARNET)	EpiXcan	0.990419	starnet_liv	0.999981
2504	ENSG00000164506	STXBP5	0.877144	0.271946	0.380408	0.00316875	0.0190942	0.00171444	0.00385654	7	11	9	B2	Liver (STARNET)	EpiXcan	0.990419	starnet_liv	0.999981
2505	ENSG00000116120	FARSB	-0.876842	-0.173007	0.380572	0.0124282	0.0288225	0.00011717	0.000294884	29	38	35	B2	Liver (STARNET)	EpiXcan	0.990419	starnet_liv	0.999981
2506	ENSG00000127415	IDUA	0.876829	0.0883864	0.38058	0.0319457	0.130358	1.676e-17	9.8477e-17	31	47	36	B2	Liver (STARNET)	EpiXcan	0.990419	starnet_liv	0.999981
2507	ENSG00000182307	C8orf33	-0.876407	-0.102599	0.380809	0.0269565	0.0459512	9.67248e-07	2.93679e-06	12	21	15	B2	Liver (STARNET)	EpiXcan	0.990419	starnet_liv	0.999981
2508	ENSG00000114098	ARMC8	0.875982	0.0769898	0.38104	0.0274569	0.0110052	0.0181541	0.0368821	39	48	48	B2	Liver (STARNET)	EpiXcan	0.990419	starnet_liv	0.999981
2509	ENSG00000125430	HS3ST3B1	0.875677	0.0757219	0.381206	0.0471199	0.163334	4.5525e-22	3.29142e-21	23	50	31	B2	Liver (STARNET)	EpiXcan	0.990419	starnet_liv	0.999981
2510	ENSG00000142494	SLC47A1	0.875078	0.0503322	0.381531	0.0521499	0.174397	1.06807e-23	8.30244e-23	23	55	32	B2	Liver (STARNET)	EpiXcan	0.990419	starnet_liv	0.999981
2511	ENSG00000128607	KLHDC10	0.874745	0.141689	0.381713	0.016459	0.0918205	9.7746e-13	4.42229e-12	2	9	4	B2	Liver (STARNET)	EpiXcan	0.990419	starnet_liv	0.999981
2512	ENSG00000114956	DGUOK	-0.8746	-0.145973	0.381792	0.0174998	0.0177928	0.00251353	0.0055689	27	70	31	B2	Liver (STARNET)	EpiXcan	0.990419	starnet_liv	0.999981
2513	ENSG00000198912	C1orf174	-0.874542	-0.0596971	0.381823	0.0852716	0.240156	8.15862e-34	9.12965e-33	23	39	27	B2	Liver (STARNET)	EpiXcan	0.990419	starnet_liv	0.999981
2514	ENSG00000130726	TRIM28	0.8742	0.309515	0.382009	0.00480554	0.013949	0.00772309	0.016345	7	13	8	B2	Liver (STARNET)	EpiXcan	0.990419	starnet_liv	0.999981
2515	ENSG00000204920	ZNF155	0.874009	0.0220889	0.382113	0.427914	0.567811	2.29443e-109	1.44636e-107	33	98	42	B2	Liver (STARNET)	EpiXcan	0.990419	starnet_liv	0.999981
2516	ENSG00000135631	RAB11FIP5	-0.873834	-0.122087	0.382209	0.0182228	0.0415307	3.2826e-06	9.55012e-06	11	30	12	B2	Liver (STARNET)	EpiXcan	0.990419	starnet_liv	0.999981
2517	ENSG00000167799	NUDT8	-0.873749	-0.0398244	0.382255	0.160434	0.529558	2.00845e-98	1.04266e-96	43	62	51	B2	Liver (STARNET)	EpiXcan	0.990419	starnet_liv	0.999981
2518	ENSG00000232442	MHENCR	0.873251	0.165197	0.382526	0.0144002	0.0457375	9.41608e-07	2.86092e-06	6	11	9	B2	Liver (STARNET)	EpiXcan	0.990419	starnet_liv	0.999981
2519	ENSG00000141503	MINK1	-0.872648	-0.161161	0.382855	0.00839429	0.0416099	2.29475e-06	6.75817e-06	34	89	49	B2	Liver (STARNET)	EpiXcan	0.990419	starnet_liv	0.999981
2520	ENSG00000066827	ZFAT	0.872142	0.083945	0.383131	0.0432984	0.0670668	2.51765e-09	9.18651e-09	38	55	48	B2	Liver (STARNET)	EpiXcan	0.990419	starnet_liv	0.999981
2521	ENSG00000099821	POLRMT	-0.872056	-0.0539852	0.383178	0.100095	0.262847	2.15296e-37	2.71179e-36	39	71	50	B2	Liver (STARNET)	EpiXcan	0.990419	starnet_liv	0.999981
2522	ENSG00000100867	DHRS2	0.871944	0.0240424	0.383239	0.461048	0.61241	1.71048e-124	1.44225e-122	41	136	48	B2	Liver (STARNET)	EpiXcan	0.990419	starnet_liv	0.999981
2523	ENSG00000113083	LOX	-0.87186	-0.296704	0.383285	0.0025092	0.0472305	5.6289e-07	1.73736e-06	8	12	12	B2	Liver (STARNET)	EpiXcan	0.990419	starnet_liv	0.999981
2524	ENSG00000088035	ALG6	-0.871513	-0.128845	0.383474	0.019166	0.0127878	0.00965486	0.0202329	19	56	25	B2	Liver (STARNET)	EpiXcan	0.990419	starnet_liv	0.999981
2525	ENSG00000153066	TXNDC11	0.87072	0.0770315	0.383907	0.0378296	0.0854318	1.13329e-11	4.79926e-11	7	18	12	B2	Liver (STARNET)	EpiXcan	0.990419	starnet_liv	0.999981
2526	ENSG00000002933	TMEM176A	0.870645	0.0315822	0.383948	0.213713	0.636347	5.18945e-133	4.90699e-131	48	103	62	B2	Liver (STARNET)	EpiXcan	0.990419	starnet_liv	0.999981
2527	ENSG00000155760	FZD7	-0.869955	-0.0617832	0.384325	0.0722042	0.116263	8.62539e-16	4.63405e-15	18	66	20	B2	Liver (STARNET)	EpiXcan	0.990419	starnet_liv	0.999981
2528	ENSG00000096070	BRPF3	-0.869939	-0.0570407	0.384334	0.0325501	0.0366939	1.25185e-05	3.47786e-05	29	35	35	B2	Liver (STARNET)	EpiXcan	0.990419	starnet_liv	0.999981
2529	ENSG00000136159	NUDT15	-0.869449	-0.267818	0.384602	0.00274665	0.0297475	8.91377e-05	0.000226619	4	12	6	B2	Liver (STARNET)	EpiXcan	0.990419	starnet_liv	0.999981
2530	ENSG00000148334	PTGES2	-0.869358	-0.154965	0.384651	0.0133031	0.0191212	0.00157188	0.00354853	15	20	20	B2	Liver (STARNET)	EpiXcan	0.990419	starnet_liv	0.999981
2531	ENSG00000198131	ZNF544	0.869327	0.139242	0.384668	0.0142447	0.0207762	0.00106389	0.00243452	17	42	18	B2	Liver (STARNET)	EpiXcan	0.990419	starnet_liv	0.999981
2532	ENSG00000078043	PIAS2	-0.869294	-0.123478	0.384686	0.0154408	0.0276936	0.000141736	0.000353686	12	21	16	B2	Liver (STARNET)	EpiXcan	0.990419	starnet_liv	0.999981
2533	ENSG00000161692	DBF4B	-0.868927	-0.0320144	0.384887	0.239399	0.380204	1.89424e-60	4.3384e-59	43	60	56	B2	Liver (STARNET)	EpiXcan	0.990419	starnet_liv	0.999981
2534	ENSG00000104497	SNX16	-0.868263	-0.0433771	0.385251	0.118975	0.533489	2.07302e-97	1.05549e-95	16	31	24	B2	Liver (STARNET)	EpiXcan	0.990419	starnet_liv	0.999981
2535	ENSG00000211959	IGHV4-39	0.868149	0.0490689	0.385313	0.118002	0.180656	1.7985e-25	1.48525e-24	17	68	36	B2	Liver (STARNET)	EpiXcan	0.990419	starnet_liv	0.999981
2536	ENSG00000173960	UBXN2A	0.868122	0.074008	0.385328	0.0412319	0.108564	7.21029e-15	3.68959e-14	24	58	39	B2	Liver (STARNET)	EpiXcan	0.990419	starnet_liv	0.999981
2537	ENSG00000116750	UCHL5	-0.86795	-0.0541877	0.385422	0.0322198	0.0540362	1.04123e-07	3.40508e-07	9	26	9	B2	Liver (STARNET)	EpiXcan	0.990419	starnet_liv	0.999981
2538	ENSG00000073417	PDE8A	0.867324	0.0707992	0.385765	0.0368172	0.0609263	1.51308e-08	5.23849e-08	24	41	28	B2	Liver (STARNET)	EpiXcan	0.990419	starnet_liv	0.999981
2539	ENSG00000170175	CHRNB1	-0.866926	-0.120487	0.385983	0.014031	0.0665245	2.5165e-09	9.18483e-09	6	11	8	B2	Liver (STARNET)	EpiXcan	0.990419	starnet_liv	0.999981
2540	ENSG00000114200	BCHE	-0.866673	-0.0426134	0.386121	0.0840026	0.139466	7.94821e-19	4.93751e-18	22	45	28	B2	Liver (STARNET)	EpiXcan	0.990419	starnet_liv	0.999981
2541	ENSG00000204991	SPIRE2	0.866622	0.0203223	0.386149	0.242141	0.304243	2.88496e-44	4.36969e-43	60	124	74	B2	Liver (STARNET)	EpiXcan	0.990419	starnet_liv	0.999981
2542	ENSG00000125122	LRRC29	-0.86645	-0.121407	0.386244	0.013332	0.0183888	0.00186002	0.00416985	6	7	6	B2	Liver (STARNET)	EpiXcan	0.990419	starnet_liv	0.999981
2543	ENSG00000168411	RFWD3	0.866301	0.0451911	0.386325	0.0706454	0.100545	1.0578e-13	5.05893e-13	21	34	23	B2	Liver (STARNET)	EpiXcan	0.990419	starnet_liv	0.999981
2544	ENSG00000041353	RAB27B	-0.866221	-0.0676799	0.386369	0.0228429	0.0229836	0.000572758	0.00134722	18	46	24	B2	Liver (STARNET)	EpiXcan	0.990419	starnet_liv	0.999981
2545	ENSG00000080031	PTPRH	-0.865883	-0.0711218	0.386554	0.0585538	0.0307168	5.18972e-05	0.000135159	48	88	62	B2	Liver (STARNET)	EpiXcan	0.990419	starnet_liv	0.999981
2546	ENSG00000185475	TMEM179B	0.865469	0.144604	0.386782	0.0113648	0.0438565	1.73934e-06	5.17193e-06	9	22	10	B2	Liver (STARNET)	EpiXcan	0.990419	starnet_liv	0.999981
2547	ENSG00000121892	PDS5A	0.865465	0.0695983	0.386784	0.0294641	0.0772941	1.15807e-10	4.60102e-10	36	43	42	B2	Liver (STARNET)	EpiXcan	0.990419	starnet_liv	0.999981
2548	ENSG00000156510	HKDC1	-0.865347	-0.0378198	0.386848	0.11798	0.355622	1.12538e-54	2.25383e-53	14	21	15	B2	Liver (STARNET)	EpiXcan	0.990419	starnet_liv	0.999981
2549	ENSG00000178184	PARD6G	-0.865216	-0.133252	0.38692	0.020063	0.0102591	0.0210372	0.0424335	23	39	30	B2	Liver (STARNET)	EpiXcan	0.990419	starnet_liv	0.999981
2550	ENSG00000134490	TMEM241	-0.865092	-0.0712781	0.386989	0.0466135	0.0297722	7.35393e-05	0.000188519	51	69	61	B2	Liver (STARNET)	EpiXcan	0.990419	starnet_liv	0.999981
2551	ENSG00000105251	SHD	-0.865015	-0.0563616	0.38703	0.07188	0.197235	7.65133e-27	6.74356e-26	39	69	50	B2	Liver (STARNET)	EpiXcan	0.990419	starnet_liv	0.999981
2552	ENSG00000038210	PI4K2B	0.864355	0.031265	0.387393	0.0243463	0.0588899	2.39533e-08	8.16831e-08	27	32	32	B2	Liver (STARNET)	EpiXcan	0.990419	starnet_liv	0.999981
2553	ENSG00000186026	ZNF284	0.864333	0.137851	0.387405	0.0126261	0.0584728	2.62646e-08	8.93577e-08	10	18	13	B2	Liver (STARNET)	EpiXcan	0.990419	starnet_liv	0.999981
2554	ENSG00000114988	LMAN2L	-0.863855	-0.0479627	0.387667	0.104193	0.110403	6.82259e-15	3.49796e-14	22	33	24	B2	Liver (STARNET)	EpiXcan	0.990419	starnet_liv	0.999981
2555	ENSG00000212719	C17orf51	-0.863825	-0.0274646	0.387684	0.573264	0.750553	2.61697e-195	9.36309e-193	42	73	52	B2	Liver (STARNET)	EpiXcan	0.990419	starnet_liv	0.999981
2556	ENSG00000232677	LINC00665	0.863604	0.0667112	0.387805	0.0547701	0.0592415	1.55497e-08	5.37601e-08	29	33	31	B2	Liver (STARNET)	EpiXcan	0.990419	starnet_liv	0.999981
2557	ENSG00000110900	TSPAN11	-0.863371	-0.104865	0.387933	0.0211123	0.0617973	9.73318e-09	3.42134e-08	26	50	35	B2	Liver (STARNET)	EpiXcan	0.990419	starnet_liv	0.999981
2558	ENSG00000172954	LCLAT1	-0.862667	-0.0285964	0.38832	0.226039	0.386771	3.06832e-60	7.00065e-59	19	47	25	B2	Liver (STARNET)	EpiXcan	0.990419	starnet_liv	0.999981
2559	ENSG00000144021	CIAO1	-0.862365	-0.0508162	0.388487	0.0965964	0.0972677	3.4226e-13	1.58977e-12	18	53	26	B2	Liver (STARNET)	EpiXcan	0.990419	starnet_liv	0.999981
2560	ENSG00000268516	AC020915.4	0.862344	0.0540739	0.388498	0.0526608	0.113573	3.01882e-15	1.57397e-14	32	58	44	B2	Liver (STARNET)	EpiXcan	0.990419	starnet_liv	0.999981
2561	ENSG00000181481	RNF135	0.862166	0.223968	0.388596	0.00573138	0.0100598	0.0213851	0.0431219	5	6	6	B2	Liver (STARNET)	EpiXcan	0.990419	starnet_liv	0.999981
2562	ENSG00000064115	TM7SF3	0.861627	0.0703552	0.388893	0.0419445	0.138882	1.23574e-18	7.61222e-18	15	55	21	B2	Liver (STARNET)	EpiXcan	0.990419	starnet_liv	0.999981
2563	ENSG00000172086	KRCC1	0.861614	0.261256	0.3889	0.00586638	0.0266965	0.000169775	0.000420246	1	8	3	B2	Liver (STARNET)	EpiXcan	0.990419	starnet_liv	0.999981
2564	ENSG00000184956	MUC6	0.860999	0.0468189	0.389238	0.0984101	0.12791	4.30143e-17	2.46931e-16	44	72	58	B2	Liver (STARNET)	EpiXcan	0.990419	starnet_liv	0.999981
2565	ENSG00000105298	CACTIN	0.860906	0.100021	0.38929	0.0210142	0.0149341	0.00581154	0.0124568	46	94	62	B2	Liver (STARNET)	EpiXcan	0.990419	starnet_liv	0.999981
2566	ENSG00000116455	WDR77	-0.860631	-0.137661	0.389441	0.0237598	0.0204038	0.00119761	0.00272967	27	34	34	B2	Liver (STARNET)	EpiXcan	0.990419	starnet_liv	0.999981
2567	ENSG00000171298	GAA	-0.860291	-0.136549	0.389628	0.0132288	0.0316783	5.36675e-05	0.000139605	17	40	20	B2	Liver (STARNET)	EpiXcan	0.990419	starnet_liv	0.999981
2568	ENSG00000213516	RBMXL1	0.860282	0.100754	0.389634	0.0182076	0.0256668	0.000284375	0.000687465	29	45	31	B2	Liver (STARNET)	EpiXcan	0.990419	starnet_liv	0.999981
2569	ENSG00000141232	TOB1	0.859791	0.409972	0.389904	0.00168885	0.0160158	0.00377562	0.00822879	2	5	3	B2	Liver (STARNET)	EpiXcan	0.990419	starnet_liv	0.999981
2570	ENSG00000157224	CLDN12	-0.859683	-0.152585	0.389964	0.00948471	0.0161028	0.00380775	0.00829199	26	46	31	B2	Liver (STARNET)	EpiXcan	0.990419	starnet_liv	0.999981
2571	ENSG00000158286	RNF207	0.859284	0.0602383	0.390184	0.0349086	0.0492338	3.60329e-07	1.13061e-06	28	74	33	B2	Liver (STARNET)	EpiXcan	0.990419	starnet_liv	0.999981
2572	ENSG00000124570	SERPINB6	-0.859067	-0.122227	0.390304	0.0241608	0.0295895	7.72098e-05	0.000197775	36	69	54	B2	Liver (STARNET)	EpiXcan	0.990419	starnet_liv	0.999981
2573	ENSG00000183049	CAMK1D	-0.858957	-0.0906721	0.390364	0.027251	0.0434335	1.80244e-06	5.35472e-06	24	38	26	B2	Liver (STARNET)	EpiXcan	0.990419	starnet_liv	0.999981
2574	ENSG00000122678	POLM	0.858504	0.0363262	0.390614	0.22597	0.454142	1.12129e-77	3.85549e-76	39	55	44	B2	Liver (STARNET)	EpiXcan	0.990419	starnet_liv	0.999981
2575	ENSG00000149269	PAK1	0.858475	0.049141	0.39063	0.0848466	0.0862272	1.05081e-11	4.46282e-11	29	56	35	B2	Liver (STARNET)	EpiXcan	0.990419	starnet_liv	0.999981
2576	ENSG00000105227	PRX	0.858136	0.468715	0.390817	0.00151338	0.0378178	9.10487e-06	2.56338e-05	6	10	10	B2	Liver (STARNET)	EpiXcan	0.990419	starnet_liv	0.999981
2577	ENSG00000109919	MTCH2	-0.857936	-0.0558357	0.390928	0.0808243	0.0925149	1.36456e-12	6.11096e-12	27	56	34	B2	Liver (STARNET)	EpiXcan	0.990419	starnet_liv	0.999981
2578	ENSG00000066735	KIF26A	-0.857547	-0.0905368	0.391143	0.0444576	0.023077	0.000565733	0.00133188	47	97	58	B2	Liver (STARNET)	EpiXcan	0.990419	starnet_liv	0.999981
2579	ENSG00000153339	TRAPPC8	-0.857482	-0.113753	0.391179	0.0218565	0.0218965	0.000802259	0.00185962	36	65	44	B2	Liver (STARNET)	EpiXcan	0.990419	starnet_liv	0.999981
2580	ENSG00000087903	RFX2	-0.857245	-0.0785886	0.391309	0.0406513	0.095007	4.98326e-13	2.28819e-12	10	10	10	B2	Liver (STARNET)	EpiXcan	0.990419	starnet_liv	0.999981
2581	ENSG00000123454	DBH	-0.857131	-0.0270711	0.391372	0.372074	0.4409	3.39703e-73	1.05563e-71	113	207	146	B2	Liver (STARNET)	EpiXcan	0.990419	starnet_liv	0.999981
2582	ENSG00000111199	TRPV4	0.856522	0.140035	0.391709	0.0126355	0.0301028	8.12126e-05	0.000207467	24	60	34	B2	Liver (STARNET)	EpiXcan	0.990419	starnet_liv	0.999981
2583	ENSG00000107745	MICU1	0.856384	0.0634976	0.391785	0.0643238	0.13338	7.98206e-18	4.74479e-17	21	38	31	B2	Liver (STARNET)	EpiXcan	0.990419	starnet_liv	0.999981
2584	ENSG00000139546	TARBP2	0.856326	0.115659	0.391818	0.0191378	0.0297217	8.1046e-05	0.000207161	23	54	32	B2	Liver (STARNET)	EpiXcan	0.990419	starnet_liv	0.999981
2585	ENSG00000196878	LAMB3	0.855786	0.0667072	0.392116	0.0609639	0.120659	3.34838e-16	1.84384e-15	8	13	10	B2	Liver (STARNET)	EpiXcan	0.990419	starnet_liv	0.999981
2586	ENSG00000185252	ZNF74	-0.855769	-0.155148	0.392126	0.0242321	0.0713568	5.14877e-10	1.96936e-09	24	41	29	B2	Liver (STARNET)	EpiXcan	0.990419	starnet_liv	0.999981
2587	ENSG00000186020	ZNF529	0.855767	0.0310299	0.392127	0.189331	0.254221	1.11239e-35	1.32189e-34	45	98	63	B2	Liver (STARNET)	EpiXcan	0.990419	starnet_liv	0.999981
2588	ENSG00000170085	SIMC1	-0.85546	-0.346653	0.392297	0.00239561	0.0294195	7.91772e-05	0.000202546	3	5	4	B2	Liver (STARNET)	EpiXcan	0.990419	starnet_liv	0.999981
2589	ENSG00000154767	XPC	0.855365	0.066887	0.392349	0.0386244	0.0906392	2.31495e-12	1.02117e-11	5	9	5	B2	Liver (STARNET)	EpiXcan	0.990419	starnet_liv	0.999981
2590	ENSG00000163832	ELP6	-0.854767	-0.0758398	0.39268	0.0319096	0.117199	8.45969e-16	4.55056e-15	11	35	15	B2	Liver (STARNET)	EpiXcan	0.990419	starnet_liv	0.999981
2591	ENSG00000159140	SON	-0.854518	-0.0689737	0.392818	0.0628705	0.0160785	0.00404432	0.00878549	60	103	73	B2	Liver (STARNET)	EpiXcan	0.990419	starnet_liv	0.999981
2592	ENSG00000134987	WDR36	-0.853908	-0.132352	0.393156	0.0157902	0.0350788	1.67878e-05	4.6136e-05	8	20	9	B2	Liver (STARNET)	EpiXcan	0.990419	starnet_liv	0.999981
2593	ENSG00000163655	GMPS	0.853904	0.0543294	0.393158	0.064658	0.0847508	1.20927e-11	5.11447e-11	21	36	27	B2	Liver (STARNET)	EpiXcan	0.990419	starnet_liv	0.999981
2594	ENSG00000152223	EPG5	0.853037	0.0717193	0.393639	0.0356515	0.0378184	8.33465e-06	2.35154e-05	47	74	52	B2	Liver (STARNET)	EpiXcan	0.990419	starnet_liv	0.999981
2595	ENSG00000213995	NAXD	0.852949	0.137855	0.393688	0.0202168	0.0567857	4.58165e-08	1.53588e-07	11	23	13	B2	Liver (STARNET)	EpiXcan	0.990419	starnet_liv	0.999981
2596	ENSG00000171103	TRMT61B	-0.852886	-0.0381357	0.393723	0.0839512	0.227463	2.44127e-31	2.5189e-30	15	34	17	B2	Liver (STARNET)	EpiXcan	0.990419	starnet_liv	0.999981
2597	ENSG00000171159	C9orf16	0.852871	0.0477321	0.393731	0.100044	0.0508795	2.1508e-07	6.86742e-07	54	73	65	B2	Liver (STARNET)	EpiXcan	0.990419	starnet_liv	0.999981
2598	ENSG00000100105	PATZ1	0.852858	0.117931	0.393738	0.0286867	0.0654272	3.96024e-09	1.42616e-08	19	40	24	B2	Liver (STARNET)	EpiXcan	0.990419	starnet_liv	0.999981
2599	ENSG00000204632	HLA-G	-0.852519	-0.0381313	0.393926	0.20612	0.301959	9.47265e-45	1.45643e-43	89	171	114	B2	Liver (STARNET)	EpiXcan	0.990419	starnet_liv	0.999981
2600	ENSG00000089220	PEBP1	0.852508	0.116055	0.393932	0.0195922	0.0179557	0.00227964	0.00506849	20	29	27	B2	Liver (STARNET)	EpiXcan	0.990419	starnet_liv	0.999981
2601	ENSG00000205669	ACOT6	0.852187	0.034323	0.39411	0.11866	0.214721	2.09168e-29	2.0138e-28	58	103	71	B2	Liver (STARNET)	EpiXcan	0.990419	starnet_liv	0.999981
2602	ENSG00000138615	CILP	-0.850957	-0.120944	0.394793	0.011188	0.0273519	0.000180087	0.000444361	24	38	31	B2	Liver (STARNET)	EpiXcan	0.990419	starnet_liv	0.999981
2603	ENSG00000162104	ADCY9	-0.850852	-0.103148	0.394851	0.0253554	0.0476411	5.55876e-07	1.71651e-06	19	25	23	B2	Liver (STARNET)	EpiXcan	0.990419	starnet_liv	0.999981
2604	ENSG00000132600	PRMT7	-0.850671	-0.0318679	0.394952	0.18449	0.4387	1.00364e-71	3.01274e-70	30	67	37	B2	Liver (STARNET)	EpiXcan	0.990419	starnet_liv	0.999981
2605	ENSG00000124785	NRN1	-0.850298	-0.104311	0.39516	0.0261421	0.0756246	1.7155e-10	6.75084e-10	32	83	43	B2	Liver (STARNET)	EpiXcan	0.990419	starnet_liv	0.999981
2606	ENSG00000167280	ENGASE	0.850124	0.0257451	0.395256	0.334157	0.439344	1.60956e-75	5.24812e-74	24	37	31	B2	Liver (STARNET)	EpiXcan	0.990419	starnet_liv	0.999981
2607	ENSG00000204444	APOM	0.84974	0.0694458	0.39547	0.0199918	0.0386877	6.58309e-06	1.87332e-05	17	33	20	B2	Liver (STARNET)	EpiXcan	0.990419	starnet_liv	0.999981
2608	ENSG00000172661	WASHC2C	0.849556	0.0346253	0.395572	0.157467	0.170799	4.65452e-23	3.51091e-22	61	115	73	B2	Liver (STARNET)	EpiXcan	0.990419	starnet_liv	0.999981
2609	ENSG00000176046	NUPR1	0.848701	0.0606009	0.396048	0.0718415	0.148282	4.22345e-20	2.79131e-19	10	21	14	B2	Liver (STARNET)	EpiXcan	0.990419	starnet_liv	0.999981
2610	ENSG00000148834	GSTO1	0.848676	0.114565	0.396061	0.0171487	0.028518	0.000110801	0.000279495	15	21	20	B2	Liver (STARNET)	EpiXcan	0.990419	starnet_liv	0.999981
2611	ENSG00000256269	HMBS	0.848505	0.0411101	0.396157	0.111996	0.281805	1.27164e-40	1.73905e-39	21	67	25	B2	Liver (STARNET)	EpiXcan	0.990419	starnet_liv	0.999981
2612	ENSG00000174574	AKIRIN1	0.848358	0.0590665	0.396239	0.0896014	0.0964438	4.70126e-13	2.16245e-12	59	93	74	B2	Liver (STARNET)	EpiXcan	0.990419	starnet_liv	0.999981
2613	ENSG00000228782	MRPL45P2	-0.848291	-0.144266	0.396276	0.0106877	0.0624563	9.04717e-09	3.19122e-08	11	84	14	B2	Liver (STARNET)	EpiXcan	0.990419	starnet_liv	0.999981
2614	ENSG00000145029	NICN1	-0.848121	-0.128515	0.39637	0.0168799	0.0196473	0.00148817	0.00336645	24	44	37	B2	Liver (STARNET)	EpiXcan	0.990419	starnet_liv	0.999981
2615	ENSG00000122642	FKBP9	-0.847618	-0.034704	0.396651	0.162437	0.249736	6.61827e-36	7.95034e-35	15	34	16	B2	Liver (STARNET)	EpiXcan	0.990419	starnet_liv	0.999981
2616	ENSG00000142875	PRKACB	0.847614	0.0499488	0.396653	0.0801386	0.169539	2.2267e-23	1.70882e-22	12	21	14	B2	Liver (STARNET)	EpiXcan	0.990419	starnet_liv	0.999981
2617	ENSG00000160209	PDXK	-0.847351	-0.0660922	0.396799	0.0289021	0.0782765	6.98592e-11	2.82208e-10	11	25	22	B2	Liver (STARNET)	EpiXcan	0.990419	starnet_liv	0.999981
2618	ENSG00000204839	MROH6	-0.846839	-0.0267849	0.397085	0.20788	0.409075	1.39118e-69	3.96905e-68	37	129	49	B2	Liver (STARNET)	EpiXcan	0.990419	starnet_liv	0.999981
2619	ENSG00000134070	IRAK2	-0.846799	-0.0748501	0.397107	0.0440201	0.0634606	5.13478e-09	1.83813e-08	46	79	55	B2	Liver (STARNET)	EpiXcan	0.990419	starnet_liv	0.999981
2620	ENSG00000095321	CRAT	0.846597	0.104815	0.39722	0.017927	0.0159966	0.00424977	0.00921213	13	18	16	B2	Liver (STARNET)	EpiXcan	0.990419	starnet_liv	0.999981
2621	ENSG00000018699	TTC27	-0.846214	-0.0359281	0.397433	0.135674	0.195533	1.3162e-26	1.14706e-25	22	51	25	B2	Liver (STARNET)	EpiXcan	0.990419	starnet_liv	0.999981
2622	ENSG00000111696	NT5DC3	-0.846195	-0.0234738	0.397444	0.389252	0.524086	5.52937e-94	2.60491e-92	58	110	65	B2	Liver (STARNET)	EpiXcan	0.990419	starnet_liv	0.999981
2623	ENSG00000094963	FMO2	-0.846194	-0.0290207	0.397444	0.220582	0.476882	1.15161e-81	4.31872e-80	32	72	40	B2	Liver (STARNET)	EpiXcan	0.990419	starnet_liv	0.999981
2624	ENSG00000134013	LOXL2	-0.845871	-0.0966352	0.397624	0.0270518	0.057213	3.26112e-08	1.1027e-07	15	41	18	B2	Liver (STARNET)	EpiXcan	0.990419	starnet_liv	0.999981
2625	ENSG00000143126	CELSR2	0.845064	0.0247081	0.398075	0.498214	0.673481	3.50436e-150	4.78255e-148	44	52	48	B2	Liver (STARNET)	EpiXcan	0.990419	starnet_liv	0.999981
2626	ENSG00000101452	DHX35	-0.844916	-0.0632936	0.398158	0.0522911	0.0538234	8.93019e-08	2.93855e-07	57	87	67	B2	Liver (STARNET)	EpiXcan	0.990419	starnet_liv	0.999981
2627	ENSG00000176105	YES1	0.844674	0.0978234	0.398293	0.0200452	0.0536889	7.92856e-08	2.61872e-07	33	42	37	B2	Liver (STARNET)	EpiXcan	0.990419	starnet_liv	0.999981
2628	ENSG00000198355	PIM3	0.844399	0.18087	0.398447	0.0110496	0.022364	0.000673558	0.00157536	6	12	8	B2	Liver (STARNET)	EpiXcan	0.990419	starnet_liv	0.999981
2629	ENSG00000039319	ZFYVE16	0.844048	0.123299	0.398643	0.0209143	0.0566393	4.87386e-08	1.63053e-07	11	19	15	B2	Liver (STARNET)	EpiXcan	0.990419	starnet_liv	0.999981
2630	ENSG00000148158	SNX30	0.843905	0.102107	0.398722	0.0122092	0.0173369	0.0028328	0.00625011	15	39	18	B2	Liver (STARNET)	EpiXcan	0.990419	starnet_liv	0.999981
2631	ENSG00000215252	GOLGA8B	0.843869	0.0394385	0.398743	0.214503	0.267175	1.19883e-38	1.54982e-37	75	204	97	B2	Liver (STARNET)	EpiXcan	0.990419	starnet_liv	0.999981
2632	ENSG00000135211	TMEM60	-0.843472	-0.0752745	0.398964	0.033658	0.119198	2.46264e-16	1.36461e-15	8	29	12	B2	Liver (STARNET)	EpiXcan	0.990419	starnet_liv	0.999981
2633	ENSG00000214309	MBLAC1	-0.843445	-0.0647885	0.39898	0.0522939	0.0893335	3.97852e-12	1.73078e-11	20	29	24	B2	Liver (STARNET)	EpiXcan	0.990419	starnet_liv	0.999981
2634	ENSG00000170011	MYRIP	-0.84327	-0.437812	0.399077	0.00141224	0.0691921	1.24786e-09	4.6389e-09	6	20	9	B2	Liver (STARNET)	EpiXcan	0.990419	starnet_liv	0.999981
2635	ENSG00000235501	AC105942.1	-0.843145	-0.148437	0.399147	0.00923115	0.0246598	0.000361076	0.000864831	7	27	8	B2	Liver (STARNET)	EpiXcan	0.990419	starnet_liv	0.999981
2636	ENSG00000132434	LANCL2	0.842974	0.0347147	0.399243	0.107388	0.0882046	6.0921e-12	2.62353e-11	81	132	94	B2	Liver (STARNET)	EpiXcan	0.990419	starnet_liv	0.999981
2637	ENSG00000077514	POLD3	0.842593	0.0587556	0.399456	0.0611673	0.0807615	3.82951e-11	1.57243e-10	31	42	37	B2	Liver (STARNET)	EpiXcan	0.990419	starnet_liv	0.999981
2638	ENSG00000172878	METAP1D	0.842491	0.113334	0.399513	0.0266932	0.0726254	5.2747e-10	2.01636e-09	18	34	22	B2	Liver (STARNET)	EpiXcan	0.990419	starnet_liv	0.999981
2639	ENSG00000169641	LUZP1	-0.842081	-0.0986152	0.399743	0.0253638	0.0602083	1.13121e-08	3.94804e-08	10	18	12	B2	Liver (STARNET)	EpiXcan	0.990419	starnet_liv	0.999981
2640	ENSG00000143727	ACP1	-0.84156	-0.0687343	0.400034	0.0649454	0.0839004	1.8263e-11	7.6508e-11	38	58	44	B2	Liver (STARNET)	EpiXcan	0.990419	starnet_liv	0.999981
2641	ENSG00000145331	TRMT10A	0.841069	0.0654027	0.400309	0.0428658	0.0232625	0.000448262	0.00106422	37	63	39	B2	Liver (STARNET)	EpiXcan	0.990419	starnet_liv	0.999981
2642	ENSG00000136404	TM6SF1	-0.841013	-0.0556822	0.400341	0.0603722	0.108095	1.27029e-14	6.40124e-14	13	40	14	B2	Liver (STARNET)	EpiXcan	0.990419	starnet_liv	0.999981
2643	ENSG00000105397	TYK2	0.84099	0.371115	0.400353	0.00152695	0.0381179	8.43034e-06	2.37651e-05	8	17	11	B2	Liver (STARNET)	EpiXcan	0.990419	starnet_liv	0.999981
2644	ENSG00000260963	AC026462.3	-0.840937	-0.096979	0.400383	0.0250487	0.0330775	3.34011e-05	8.8788e-05	22	25	25	B2	Liver (STARNET)	EpiXcan	0.990419	starnet_liv	0.999981
2645	ENSG00000104760	FGL1	0.840737	0.119159	0.400495	0.0154027	0.0682965	1.61446e-09	5.9699e-09	13	44	26	B2	Liver (STARNET)	EpiXcan	0.990419	starnet_liv	0.999981
2646	ENSG00000185627	PSMD13	-0.84064	-0.0832513	0.40055	0.0279642	0.105249	1.71517e-14	8.61361e-14	10	33	13	B2	Liver (STARNET)	EpiXcan	0.990419	starnet_liv	0.999981
2647	ENSG00000165810	BTNL9	-0.839757	-0.050433	0.401045	0.0792821	0.114996	1.86434e-15	9.86021e-15	47	89	62	B2	Liver (STARNET)	EpiXcan	0.990419	starnet_liv	0.999981
2648	ENSG00000143653	SCCPDH	0.839706	0.0680775	0.401073	0.0490763	0.116611	1.09152e-15	5.83584e-15	53	73	69	B2	Liver (STARNET)	EpiXcan	0.990419	starnet_liv	0.999981
2649	ENSG00000124019	FAM124B	0.839032	0.0579433	0.401452	0.0530368	0.137146	2.08102e-18	1.27128e-17	31	78	35	B2	Liver (STARNET)	EpiXcan	0.990419	starnet_liv	0.999981
2650	ENSG00000123352	SPATS2	0.838812	0.0831655	0.401575	0.0280814	0.0846202	1.69264e-11	7.09761e-11	14	33	19	B2	Liver (STARNET)	EpiXcan	0.990419	starnet_liv	0.999981
2651	ENSG00000120539	MASTL	-0.838512	-0.0507842	0.401743	0.0726776	0.277	1.64333e-39	2.18418e-38	15	27	25	B2	Liver (STARNET)	EpiXcan	0.990419	starnet_liv	0.999981
2652	ENSG00000108509	CAMTA2	0.838307	0.0932131	0.401858	0.0229351	0.016644	0.00341518	0.00747153	22	44	26	B2	Liver (STARNET)	EpiXcan	0.990419	starnet_liv	0.999981
2653	ENSG00000175309	PHYKPL	-0.838183	-0.0894574	0.401928	0.0282348	0.0119667	0.01309	0.027	23	33	26	B2	Liver (STARNET)	EpiXcan	0.990419	starnet_liv	0.999981
2654	ENSG00000175265	GOLGA8A	-0.83723	-0.0486844	0.402463	0.165163	0.499176	3.48031e-87	1.46261e-85	48	183	62	B2	Liver (STARNET)	EpiXcan	0.990419	starnet_liv	0.999981
2655	ENSG00000129521	EGLN3	0.836822	0.0401623	0.402693	0.152798	0.197911	9.76484e-28	8.87822e-27	22	39	27	B2	Liver (STARNET)	EpiXcan	0.990419	starnet_liv	0.999981
2656	ENSG00000142207	URB1	-0.836687	-0.0880305	0.402768	0.0280713	0.0114312	0.0153397	0.0313472	28	46	31	B2	Liver (STARNET)	EpiXcan	0.990419	starnet_liv	0.999981
2657	ENSG00000005810	MYCBP2	-0.836492	-0.0917338	0.402878	0.0327324	0.104868	2.06097e-14	1.03033e-13	19	29	22	B2	Liver (STARNET)	EpiXcan	0.990419	starnet_liv	0.999981
2658	ENSG00000238142	BX284668.5	-0.835652	-0.0347036	0.403351	0.148573	0.257367	3.06112e-36	3.72798e-35	73	178	95	B2	Liver (STARNET)	EpiXcan	0.990419	starnet_liv	0.999981
2659	ENSG00000128245	YWHAH	0.835527	0.0685982	0.403421	0.0431185	0.0925489	8.27785e-13	3.76183e-12	8	12	12	B2	Liver (STARNET)	EpiXcan	0.990419	starnet_liv	0.999981
2660	ENSG00000175691	ZNF77	-0.835039	-0.0358009	0.403696	0.141214	0.223383	4.15889e-31	4.26125e-30	10	14	13	B2	Liver (STARNET)	EpiXcan	0.990419	starnet_liv	0.999981
2661	ENSG00000124299	PEPD	0.834064	0.084763	0.404245	0.0212475	0.103388	5.76955e-14	2.80387e-13	10	22	12	B2	Liver (STARNET)	EpiXcan	0.990419	starnet_liv	0.999981
2662	ENSG00000211965	IGHV3-49	-0.834009	-0.319312	0.404276	0.00259945	0.0196783	0.00147048	0.00332812	8	50	20	B2	Liver (STARNET)	EpiXcan	0.990419	starnet_liv	0.999981
2663	ENSG00000122644	ARL4A	-0.833607	-0.0887023	0.404502	0.0400347	0.0614612	9.04234e-09	3.19037e-08	31	43	33	B2	Liver (STARNET)	EpiXcan	0.990419	starnet_liv	0.999981
2664	ENSG00000168288	MMADHC	-0.833391	-0.122909	0.404624	0.0216301	0.0261839	0.000250075	0.000607764	28	75	38	B2	Liver (STARNET)	EpiXcan	0.990419	starnet_liv	0.999981
2665	ENSG00000100401	RANGAP1	-0.832866	-0.179939	0.40492	0.0132187	0.0164965	0.00361894	0.00789901	17	23	20	B2	Liver (STARNET)	EpiXcan	0.990419	starnet_liv	0.999981
2666	ENSG00000232931	LINC00342	0.832614	0.205993	0.405063	0.00705061	0.0282234	0.000138952	0.000347131	4	9	6	B2	Liver (STARNET)	EpiXcan	0.990419	starnet_liv	0.999981
2667	ENSG00000179152	TCAIM	-0.832365	-0.120745	0.405203	0.012453	0.0162837	0.00380152	0.00828115	12	20	13	B2	Liver (STARNET)	EpiXcan	0.990419	starnet_liv	0.999981
2668	ENSG00000171840	NINJ2	0.832268	0.0346741	0.405258	0.141929	0.265201	1.00617e-37	1.27951e-36	35	73	46	B2	Liver (STARNET)	EpiXcan	0.990419	starnet_liv	0.999981
2669	ENSG00000079691	CARMIL1	0.832225	0.0399052	0.405282	0.0875717	0.105429	1.87546e-14	9.39361e-14	66	89	77	B2	Liver (STARNET)	EpiXcan	0.990419	starnet_liv	0.999981
2670	ENSG00000075884	ARHGAP15	0.832195	0.0992782	0.405299	0.0286337	0.067099	2.17446e-09	7.96939e-09	33	50	38	B2	Liver (STARNET)	EpiXcan	0.990419	starnet_liv	0.999981
2671	ENSG00000111647	UHRF1BP1L	-0.831778	-0.104811	0.405534	0.0123514	0.0133959	0.00864682	0.0181982	13	34	18	B2	Liver (STARNET)	EpiXcan	0.990419	starnet_liv	0.999981
2672	ENSG00000230487	PSMG3-AS1	-0.831659	-0.0363014	0.405601	0.164496	0.330173	3.11391e-49	5.49626e-48	40	109	52	B2	Liver (STARNET)	EpiXcan	0.990419	starnet_liv	0.999981
2673	ENSG00000100225	FBXO7	-0.831636	-0.119858	0.405615	0.0115575	0.0426835	1.56281e-06	4.66692e-06	5	13	7	B2	Liver (STARNET)	EpiXcan	0.990419	starnet_liv	0.999981
2674	ENSG00000112357	PEX7	-0.830989	-0.0299947	0.40598	0.22354	0.329746	6.70397e-49	1.16619e-47	31	80	50	B2	Liver (STARNET)	EpiXcan	0.990419	starnet_liv	0.999981
2675	ENSG00000249348	UGDH-AS1	-0.830881	-0.144035	0.406041	0.0127909	0.0820534	2.09712e-11	8.74934e-11	6	18	7	B2	Liver (STARNET)	EpiXcan	0.990419	starnet_liv	0.999981
2676	ENSG00000269386	RAB11B-AS1	-0.830862	-0.0679131	0.406051	0.064646	0.181554	7.3234e-25	5.93312e-24	19	35	23	B2	Liver (STARNET)	EpiXcan	0.990419	starnet_liv	0.999981
2677	ENSG00000120129	DUSP1	-0.829511	-0.103196	0.406816	0.02343	0.0140127	0.00738804	0.0156635	35	44	39	B2	Liver (STARNET)	EpiXcan	0.990419	starnet_liv	0.999981
2678	ENSG00000138592	USP8	-0.82942	-0.262863	0.406867	0.00171818	0.0138463	0.00793643	0.016772	7	39	8	B2	Liver (STARNET)	EpiXcan	0.990419	starnet_liv	0.999981
2679	ENSG00000013288	MAN2B2	0.82936	0.0275033	0.406901	0.288012	0.404662	3.24982e-65	8.33743e-64	10	14	10	B2	Liver (STARNET)	EpiXcan	0.990419	starnet_liv	0.999981
2680	ENSG00000160323	ADAMTS13	-0.829082	-1.01508	0.407058	0.000238138	0.0124731	0.0114098	0.0237004	3	12	8	B2	Liver (STARNET)	EpiXcan	0.990419	starnet_liv	0.999981
2681	ENSG00000140521	POLG	0.829038	0.0594603	0.407083	0.0618092	0.0779501	9.23863e-11	3.70385e-10	42	64	49	B2	Liver (STARNET)	EpiXcan	0.990419	starnet_liv	0.999981
2682	ENSG00000183020	AP2A2	0.828761	0.101214	0.40724	0.0172362	0.0259233	0.000238127	0.000580004	11	32	14	B2	Liver (STARNET)	EpiXcan	0.990419	starnet_liv	0.999981
2683	ENSG00000106976	DNM1	0.828628	0.0810001	0.407315	0.0652603	0.373681	2.49124e-59	5.5427e-58	26	96	42	B2	Liver (STARNET)	EpiXcan	0.990419	starnet_liv	0.999981
2684	ENSG00000158825	CDA	0.828385	0.126684	0.407452	0.012166	0.128261	2.50372e-17	1.45753e-16	7	22	10	B2	Liver (STARNET)	EpiXcan	0.990419	starnet_liv	0.999981
2685	ENSG00000156011	PSD3	0.827433	0.135648	0.407991	0.0121743	0.0312825	5.77869e-05	0.000149938	14	38	17	B2	Liver (STARNET)	EpiXcan	0.990419	starnet_liv	0.999981
2686	ENSG00000150637	CD226	-0.827367	-0.102674	0.408029	0.0211997	0.0354261	1.64371e-05	4.52286e-05	23	69	36	B2	Liver (STARNET)	EpiXcan	0.990419	starnet_liv	0.999981
2687	ENSG00000163703	CRELD1	-0.827333	-0.0876001	0.408049	0.0434105	0.123825	1.51259e-16	8.46665e-16	9	19	14	B2	Liver (STARNET)	EpiXcan	0.990419	starnet_liv	0.999981
2688	ENSG00000163683	SMIM14	-0.82725	-0.126545	0.408095	0.014483	0.0199411	0.00123246	0.00280622	24	44	27	B2	Liver (STARNET)	EpiXcan	0.990419	starnet_liv	0.999981
2689	ENSG00000183971	NPW	-0.826924	-0.172184	0.40828	0.0102441	0.0342311	2.63834e-05	7.1133e-05	8	16	9	B2	Liver (STARNET)	EpiXcan	0.990419	starnet_liv	0.999981
2690	ENSG00000110911	SLC11A2	0.826737	0.0547057	0.408386	0.0641084	0.0457616	1.08513e-06	3.28042e-06	48	79	55	B2	Liver (STARNET)	EpiXcan	0.990419	starnet_liv	0.999981
2691	ENSG00000178927	C17orf62	0.82645	0.142072	0.408549	0.00856727	0.0185981	0.00187236	0.00419608	15	30	21	B2	Liver (STARNET)	EpiXcan	0.990419	starnet_liv	0.999981
2692	ENSG00000167632	TRAPPC9	0.826383	0.0468505	0.408587	0.068763	0.099346	1.87238e-13	8.83655e-13	26	75	31	B2	Liver (STARNET)	EpiXcan	0.990419	starnet_liv	0.999981
2693	ENSG00000204946	ZNF783	0.826257	0.0286592	0.408659	0.191435	0.222562	2.62496e-31	2.70422e-30	38	108	54	B2	Liver (STARNET)	EpiXcan	0.990419	starnet_liv	0.999981
2694	ENSG00000109743	BST1	-0.826209	-0.100187	0.408685	0.0299469	0.0398945	4.71478e-06	1.35654e-05	34	65	41	B2	Liver (STARNET)	EpiXcan	0.990419	starnet_liv	0.999981
2695	ENSG00000198646	NCOA6	0.82619	0.13275	0.408696	0.00690791	0.0294766	8.68419e-05	0.000221122	12	32	18	B2	Liver (STARNET)	EpiXcan	0.990419	starnet_liv	0.999981
2696	ENSG00000152926	ZNF117	0.825805	0.0654011	0.408915	0.060718	0.1161	1.48859e-15	7.90454e-15	44	71	50	B2	Liver (STARNET)	EpiXcan	0.990419	starnet_liv	0.999981
2697	ENSG00000106868	SUSD1	-0.825534	-0.0319551	0.409068	0.236866	0.441895	1.53268e-72	4.66428e-71	21	51	28	B2	Liver (STARNET)	EpiXcan	0.990419	starnet_liv	0.999981
2698	ENSG00000082212	ME2	-0.825422	-0.0809917	0.409132	0.0391488	0.109381	2.89178e-15	1.5119e-14	11	32	14	B2	Liver (STARNET)	EpiXcan	0.990419	starnet_liv	0.999981
2699	ENSG00000136379	ABHD17C	-0.8253	-0.0765769	0.409202	0.027474	0.0187722	0.00180417	0.00404671	26	44	31	B2	Liver (STARNET)	EpiXcan	0.990419	starnet_liv	0.999981
2700	ENSG00000088543	C3orf18	0.82513	0.113999	0.409298	0.0276398	0.0325346	3.18397e-05	8.4893e-05	19	36	21	B2	Liver (STARNET)	EpiXcan	0.990419	starnet_liv	0.999981
2701	ENSG00000154258	ABCA9	-0.824358	-0.111794	0.409736	0.0181613	0.05085	2.33582e-07	7.44023e-07	28	54	34	B2	Liver (STARNET)	EpiXcan	0.990419	starnet_liv	0.999981
2702	ENSG00000116017	ARID3A	-0.824343	-0.763421	0.409744	0.000501559	0.0248595	0.000322243	0.000775892	7	27	10	B2	Liver (STARNET)	EpiXcan	0.990419	starnet_liv	0.999981
2703	ENSG00000100330	MTMR3	0.823917	0.0344064	0.409987	0.22245	0.516226	2.14099e-92	9.8411e-91	20	31	23	B2	Liver (STARNET)	EpiXcan	0.990419	starnet_liv	0.999981
2704	ENSG00000228291	ARL4AP3	-0.823866	-0.0299469	0.410015	0.265051	0.393018	4.6195e-62	1.09397e-60	8	13	8	B2	Liver (STARNET)	EpiXcan	0.990419	starnet_liv	0.999981
2705	ENSG00000118762	PKD2	-0.823832	-0.083844	0.410035	0.0344622	0.0227805	0.00061614	0.00144567	35	63	40	B2	Liver (STARNET)	EpiXcan	0.990419	starnet_liv	0.999981
2706	ENSG00000137312	FLOT1	0.823525	0.120101	0.41021	0.0121815	0.0489716	2.47393e-07	7.86877e-07	14	30	20	B2	Liver (STARNET)	EpiXcan	0.990419	starnet_liv	0.999981
2707	ENSG00000160201	U2AF1	0.823496	0.125026	0.410226	0.0363499	0.0334322	3.26941e-05	8.7066e-05	47	92	67	B2	Liver (STARNET)	EpiXcan	0.990419	starnet_liv	0.999981
2708	ENSG00000232748	AC135050.1	-0.823484	-0.167526	0.410233	0.00794277	0.0220601	0.000780515	0.00181144	9	25	14	B2	Liver (STARNET)	EpiXcan	0.990419	starnet_liv	0.999981
2709	ENSG00000187118	CMC1	-0.822929	-0.132828	0.410548	0.023514	0.023992	0.00039684	0.000946381	9	11	11	B2	Liver (STARNET)	EpiXcan	0.990419	starnet_liv	0.999981
2710	ENSG00000014914	MTMR11	-0.82254	-0.0695851	0.41077	0.07673	0.160321	5.97014e-22	4.29525e-21	10	23	12	B2	Liver (STARNET)	EpiXcan	0.990419	starnet_liv	0.999981
2711	ENSG00000125384	PTGER2	0.821864	0.0553006	0.411154	0.0628218	0.149217	5.11185e-20	3.36168e-19	16	27	18	B2	Liver (STARNET)	EpiXcan	0.990419	starnet_liv	0.999981
2712	ENSG00000146282	RARS2	-0.821839	-0.122109	0.411169	0.0158637	0.0120589	0.0130994	0.027015	21	47	25	B2	Liver (STARNET)	EpiXcan	0.990419	starnet_liv	0.999981
2713	ENSG00000144648	ACKR2	-0.821513	-0.174513	0.411354	0.00747818	0.0113992	0.0161183	0.0328925	17	52	20	B2	Liver (STARNET)	EpiXcan	0.990419	starnet_liv	0.999981
2714	ENSG00000069667	RORA	-0.821101	-0.120795	0.411589	0.0102813	0.0272109	0.000177342	0.000437831	7	11	9	B2	Liver (STARNET)	EpiXcan	0.990419	starnet_liv	0.999981
2715	ENSG00000132881	RSG1	-0.820724	-0.0762503	0.411804	0.0360753	0.291864	1.7886e-42	2.58771e-41	9	20	14	B2	Liver (STARNET)	EpiXcan	0.990419	starnet_liv	0.999981
2716	ENSG00000164342	TLR3	0.820675	0.0614844	0.411831	0.0715306	0.126819	2.96621e-17	1.71996e-16	39	64	50	B2	Liver (STARNET)	EpiXcan	0.990419	starnet_liv	0.999981
2717	ENSG00000141971	MVB12A	0.820455	0.095889	0.411957	0.0304224	0.0698671	9.52562e-10	3.57326e-09	15	34	18	B2	Liver (STARNET)	EpiXcan	0.990419	starnet_liv	0.999981
2718	ENSG00000187634	SAMD11	-0.820418	-0.110566	0.411978	0.0333997	0.0642689	4.81193e-09	1.7263e-08	27	57	46	B2	Liver (STARNET)	EpiXcan	0.990419	starnet_liv	0.999981
2719	ENSG00000023171	GRAMD1B	0.819918	0.168846	0.412263	0.00725307	0.0220184	0.000728975	0.00169748	10	11	11	B2	Liver (STARNET)	EpiXcan	0.990419	starnet_liv	0.999981
2720	ENSG00000135916	ITM2C	0.819366	0.0463863	0.412578	0.134796	0.258381	1.08917e-36	1.34375e-35	23	44	31	B2	Liver (STARNET)	EpiXcan	0.990419	starnet_liv	0.999981
2721	ENSG00000138375	SMARCAL1	-0.818866	-0.0501964	0.412863	0.0572153	0.0953259	7.13114e-13	3.25076e-12	13	21	13	B2	Liver (STARNET)	EpiXcan	0.990419	starnet_liv	0.999981
2722	ENSG00000169903	TM4SF4	0.818756	0.0520313	0.412926	0.0888542	0.237474	1.93787e-34	2.21342e-33	23	89	29	B2	Liver (STARNET)	EpiXcan	0.990419	starnet_liv	0.999981
2723	ENSG00000139144	PIK3C2G	0.818152	0.0577009	0.41327	0.0547861	0.150376	2.08479e-20	1.40379e-19	25	76	37	B2	Liver (STARNET)	EpiXcan	0.990419	starnet_liv	0.999981
2724	ENSG00000138399	FASTKD1	-0.818144	-0.0674633	0.413275	0.0405963	0.115907	7.18828e-16	3.8856e-15	20	45	28	B2	Liver (STARNET)	EpiXcan	0.990419	starnet_liv	0.999981
2725	ENSG00000144815	NXPE3	-0.817653	-0.0794787	0.413556	0.0340246	0.0989555	2.13601e-13	1.00271e-12	16	42	21	B2	Liver (STARNET)	EpiXcan	0.990419	starnet_liv	0.999981
2726	ENSG00000166734	CASC4	-0.817454	-0.126368	0.413669	0.0253193	0.0529599	1.30394e-07	4.22974e-07	11	16	11	B2	Liver (STARNET)	EpiXcan	0.990419	starnet_liv	0.999981
2727	ENSG00000113580	NR3C1	0.816707	0.133783	0.414096	0.0102771	0.0506104	2.81678e-07	8.92498e-07	6	15	8	B2	Liver (STARNET)	EpiXcan	0.990419	starnet_liv	0.999981
2728	ENSG00000087237	CETP	0.81641	0.0544866	0.414266	0.0408252	0.0640852	4.61476e-09	1.65826e-08	41	87	47	B2	Liver (STARNET)	EpiXcan	0.990419	starnet_liv	0.999981
2729	ENSG00000175066	GK5	0.816356	0.0725161	0.414297	0.0270671	0.0599941	1.52101e-08	5.26408e-08	8	16	8	B2	Liver (STARNET)	EpiXcan	0.990419	starnet_liv	0.999981
2730	ENSG00000100058	CRYBB2P1	-0.816272	-0.109111	0.414344	0.0368933	0.0327285	3.51956e-05	9.34268e-05	25	71	35	B2	Liver (STARNET)	EpiXcan	0.990419	starnet_liv	0.999981
2731	ENSG00000189171	S100A13	0.815659	0.0304015	0.414695	0.286325	0.382563	3.90419e-60	8.88035e-59	11	15	11	B2	Liver (STARNET)	EpiXcan	0.990419	starnet_liv	0.999981
2732	ENSG00000196704	AMZ2	0.815478	0.125613	0.414799	0.0211251	0.0330499	3.61572e-05	9.58449e-05	19	35	21	B2	Liver (STARNET)	EpiXcan	0.990419	starnet_liv	0.999981
2733	ENSG00000187045	TMPRSS6	0.815102	0.0478205	0.415014	0.0752729	0.124904	7.95338e-17	4.50521e-16	55	74	67	B2	Liver (STARNET)	EpiXcan	0.990419	starnet_liv	0.999981
2734	ENSG00000166387	PPFIBP2	0.814636	0.0843073	0.415281	0.0290003	0.0638657	5.7436e-09	2.04998e-08	13	24	14	B2	Liver (STARNET)	EpiXcan	0.990419	starnet_liv	0.999981
2735	ENSG00000172037	LAMB2	-0.814551	-0.15647	0.415329	0.0241814	0.0343939	2.21792e-05	6.02026e-05	16	23	23	B2	Liver (STARNET)	EpiXcan	0.990419	starnet_liv	0.999981
2736	ENSG00000170906	NDUFA3	0.814517	0.0593834	0.415349	0.077719	0.135413	5.77857e-19	3.61004e-18	10	22	13	B2	Liver (STARNET)	EpiXcan	0.990419	starnet_liv	0.999981
2737	ENSG00000107798	LIPA	-0.814509	-0.027848	0.415353	0.356596	0.455103	3.71734e-76	1.22413e-74	17	26	21	B2	Liver (STARNET)	EpiXcan	0.990419	starnet_liv	0.999981
2738	ENSG00000160932	LY6E	0.814457	0.0411437	0.415383	0.230686	0.308374	2.62811e-45	4.11726e-44	21	43	25	B2	Liver (STARNET)	EpiXcan	0.990419	starnet_liv	0.999981
2739	ENSG00000081177	EXD2	-0.81428	-0.227625	0.415485	0.00579865	0.0338088	2.68312e-05	7.22669e-05	5	8	6	B2	Liver (STARNET)	EpiXcan	0.990419	starnet_liv	0.999981
2740	ENSG00000092439	TRPM7	0.813042	0.0554443	0.416194	0.0684761	0.140504	4.41987e-19	2.773e-18	31	45	38	B2	Liver (STARNET)	EpiXcan	0.990419	starnet_liv	0.999981
2741	ENSG00000018189	RUFY3	-0.812683	-1.04198	0.4164	0.000246081	0.0382182	7.29198e-06	2.06591e-05	1	6	4	B2	Liver (STARNET)	EpiXcan	0.990419	starnet_liv	0.999981
2742	ENSG00000137054	POLR1E	-0.8126	-0.139955	0.416447	0.0127877	0.0250725	0.00030799	0.00074279	14	35	18	B2	Liver (STARNET)	EpiXcan	0.990419	starnet_liv	0.999981
2743	ENSG00000100147	CCDC134	-0.812574	-0.126753	0.416463	0.0136774	0.129176	2.27668e-17	1.32886e-16	9	35	14	B2	Liver (STARNET)	EpiXcan	0.990419	starnet_liv	0.999981
2744	ENSG00000213533	TMEM110	-0.812509	-0.136409	0.4165	0.0144197	0.0415526	3.25314e-06	9.46901e-06	7	25	8	B2	Liver (STARNET)	EpiXcan	0.990419	starnet_liv	0.999981
2745	ENSG00000183628	DGCR6	-0.812381	-0.122266	0.416573	0.0125783	0.0441363	1.47948e-06	4.43207e-06	17	70	34	B2	Liver (STARNET)	EpiXcan	0.990419	starnet_liv	0.999981
2746	ENSG00000127663	KDM4B	-0.812244	-0.0357754	0.416651	0.152527	0.397976	2.199e-63	5.40081e-62	15	26	22	B2	Liver (STARNET)	EpiXcan	0.990419	starnet_liv	0.999981
2747	ENSG00000112699	GMDS	0.81223	0.0367207	0.41666	0.225425	0.315915	6.78794e-47	1.11765e-45	14	26	16	B2	Liver (STARNET)	EpiXcan	0.990419	starnet_liv	0.999981
2748	ENSG00000163171	CDC42EP3	0.811516	0.343683	0.41707	0.00249702	0.0143232	0.0068509	0.0145831	9	20	12	B2	Liver (STARNET)	EpiXcan	0.990419	starnet_liv	0.999981
2749	ENSG00000077782	FGFR1	0.811202	0.162672	0.41725	0.00933696	0.0239006	0.000457707	0.0010847	9	42	12	B2	Liver (STARNET)	EpiXcan	0.990419	starnet_liv	0.999981
2750	ENSG00000140043	PTGR2	-0.81092	-0.0373679	0.417412	0.112146	0.214385	9.05605e-30	8.77628e-29	24	73	27	B2	Liver (STARNET)	EpiXcan	0.990419	starnet_liv	0.999981
2751	ENSG00000139163	ETNK1	0.810393	0.0783569	0.417715	0.043224	0.0894038	3.63868e-12	1.58711e-11	13	18	14	B2	Liver (STARNET)	EpiXcan	0.990419	starnet_liv	0.999981
2752	ENSG00000214855	APOC1P1	-0.810026	-0.0244807	0.417925	0.379039	0.591012	7.61644e-116	5.60147e-114	45	146	61	B2	Liver (STARNET)	EpiXcan	0.990419	starnet_liv	0.999981
2753	ENSG00000120896	SORBS3	0.809768	0.159318	0.418074	0.0139318	0.0333326	2.66327e-05	7.17759e-05	6	14	8	B2	Liver (STARNET)	EpiXcan	0.990419	starnet_liv	0.999981
2754	ENSG00000119681	LTBP2	0.809066	0.132443	0.418477	0.00730523	0.0301136	7.64879e-05	0.000195964	7	19	8	B2	Liver (STARNET)	EpiXcan	0.990419	starnet_liv	0.999981
2755	ENSG00000132170	PPARG	0.808877	0.144976	0.418586	0.0102811	0.0120356	0.0133685	0.0275358	13	32	16	B2	Liver (STARNET)	EpiXcan	0.990419	starnet_liv	0.999981
2756	ENSG00000137331	IER3	0.808809	0.07078	0.418625	0.0244528	0.0425378	2.26158e-06	6.66788e-06	16	28	17	B2	Liver (STARNET)	EpiXcan	0.990419	starnet_liv	0.999981
2757	ENSG00000034533	ASTE1	0.808776	0.142209	0.418644	0.00753791	0.0220019	0.000776388	0.00180218	5	7	5	B2	Liver (STARNET)	EpiXcan	0.990419	starnet_liv	0.999981
2758	ENSG00000160828	STAG3L2	-0.806984	-0.0308482	0.419676	0.102408	0.162557	5.22845e-22	3.77189e-21	71	137	86	B2	Liver (STARNET)	EpiXcan	0.990419	starnet_liv	0.999981
2759	ENSG00000119688	ABCD4	-0.806933	-0.0364452	0.419705	0.124246	0.244604	5.49642e-35	6.39943e-34	8	16	10	B2	Liver (STARNET)	EpiXcan	0.990419	starnet_liv	0.999981
2760	ENSG00000114904	NEK4	0.80657	0.0257564	0.419914	0.280376	0.383042	3.0725e-60	7.00065e-59	39	75	46	B2	Liver (STARNET)	EpiXcan	0.990419	starnet_liv	0.999981
2761	ENSG00000127914	AKAP9	0.806553	0.132994	0.419924	0.011636	0.0205093	0.00102943	0.00235852	20	31	24	B2	Liver (STARNET)	EpiXcan	0.990419	starnet_liv	0.999981
2762	ENSG00000204130	RUFY2	-0.806433	-0.0644308	0.419993	0.0642777	0.120124	3.92309e-16	2.15762e-15	20	27	21	B2	Liver (STARNET)	EpiXcan	0.990419	starnet_liv	0.999981
2763	ENSG00000066044	ELAVL1	-0.806431	-0.320234	0.419994	0.00328244	0.0113602	0.0154296	0.0315261	5	7	7	B2	Liver (STARNET)	EpiXcan	0.990419	starnet_liv	0.999981
2764	ENSG00000164002	EXO5	-0.805365	-0.0291797	0.420609	0.157694	0.189212	2.59049e-26	2.22536e-25	33	67	37	B2	Liver (STARNET)	EpiXcan	0.990419	starnet_liv	0.999981
2765	ENSG00000038945	MSR1	-0.805098	-0.0847222	0.420763	0.0175871	0.0484993	4.65725e-07	1.44725e-06	11	27	16	B2	Liver (STARNET)	EpiXcan	0.990419	starnet_liv	0.999981
2766	ENSG00000179639	FCER1A	-0.805055	-0.174708	0.420788	0.00870651	0.0145414	0.00652057	0.0139068	15	25	18	B2	Liver (STARNET)	EpiXcan	0.990419	starnet_liv	0.999981
2767	ENSG00000169288	MRPL1	0.805008	0.0654973	0.420815	0.0136267	0.0238529	0.000474304	0.00112222	29	61	35	B2	Liver (STARNET)	EpiXcan	0.990419	starnet_liv	0.999981
2768	ENSG00000063660	GPC1	0.804042	0.0934527	0.421373	0.0197731	0.0310326	6.42323e-05	0.00016572	14	36	19	B2	Liver (STARNET)	EpiXcan	0.990419	starnet_liv	0.999981
2769	ENSG00000164488	DACT2	0.803785	0.039789	0.421521	0.135291	0.240277	1.10943e-33	1.2321e-32	26	72	30	B2	Liver (STARNET)	EpiXcan	0.990419	starnet_liv	0.999981
2770	ENSG00000182858	ALG12	0.803784	0.118674	0.421522	0.0192729	0.0210372	0.000934115	0.00215133	15	26	18	B2	Liver (STARNET)	EpiXcan	0.990419	starnet_liv	0.999981
2771	ENSG00000165929	TC2N	-0.803776	-0.0431936	0.421526	0.157828	0.247227	1.24698e-34	1.42923e-33	35	53	46	B2	Liver (STARNET)	EpiXcan	0.990419	starnet_liv	0.999981
2772	ENSG00000115137	DNAJC27	0.803601	0.103111	0.421627	0.0228936	0.0130332	0.00971229	0.0203436	20	50	22	B2	Liver (STARNET)	EpiXcan	0.990419	starnet_liv	0.999981
2773	ENSG00000214960	ISPD	0.803521	0.0423194	0.421674	0.180752	0.21912	9.3563e-31	9.41892e-30	53	77	65	B2	Liver (STARNET)	EpiXcan	0.990419	starnet_liv	0.999981
2774	ENSG00000171109	MFN1	0.803508	0.0984174	0.421681	0.0198099	0.0243936	0.000363587	0.000870689	17	39	18	B2	Liver (STARNET)	EpiXcan	0.990419	starnet_liv	0.999981
2775	ENSG00000136141	LRCH1	-0.802979	-0.071538	0.421987	0.0703467	0.144504	1.47514e-19	9.46576e-19	9	19	10	B2	Liver (STARNET)	EpiXcan	0.990419	starnet_liv	0.999981
2776	ENSG00000267352	AC005332.2	0.802877	0.240394	0.422046	0.00389485	0.0259501	0.00023579	0.000574629	6	11	8	B2	Liver (STARNET)	EpiXcan	0.990419	starnet_liv	0.999981
2777	ENSG00000184254	ALDH1A3	0.802142	0.0357515	0.422471	0.219978	0.443704	2.22598e-73	6.94987e-72	21	36	24	B2	Liver (STARNET)	EpiXcan	0.990419	starnet_liv	0.999981
2778	ENSG00000253716	MINCR	-0.801708	-0.0261065	0.422722	0.0678844	0.185519	4.40258e-25	3.58875e-24	39	81	55	B2	Liver (STARNET)	EpiXcan	0.990419	starnet_liv	0.999981
2779	ENSG00000066739	ATG2B	-0.80155	-0.0803017	0.422813	0.0248093	0.0795224	2.83947e-11	1.17539e-10	20	24	21	B2	Liver (STARNET)	EpiXcan	0.990419	starnet_liv	0.999981
2780	ENSG00000119599	DCAF4	-0.801282	-0.0873626	0.422968	0.0452317	0.13544	4.26328e-18	2.5665e-17	41	82	50	B2	Liver (STARNET)	EpiXcan	0.990419	starnet_liv	0.999981
2781	ENSG00000182022	CHST15	-0.801261	-0.0330231	0.422981	0.218274	0.327915	2.09195e-48	3.59652e-47	18	28	22	B2	Liver (STARNET)	EpiXcan	0.990419	starnet_liv	0.999981
2782	ENSG00000116791	CRYZ	-0.801087	-0.0240313	0.423081	0.413366	0.422161	7.85597e-72	2.36357e-70	38	179	46	B2	Liver (STARNET)	EpiXcan	0.990419	starnet_liv	0.999981
2783	ENSG00000196455	PIK3R4	-0.800504	-0.0271321	0.423419	0.227107	0.331245	1.07802e-49	1.94161e-48	25	42	27	B2	Liver (STARNET)	EpiXcan	0.990419	starnet_liv	0.999981
2784	ENSG00000156096	UGT2B4	-0.800252	-0.0671512	0.423565	0.057037	0.0167993	0.00331488	0.0072605	56	92	70	B2	Liver (STARNET)	EpiXcan	0.990419	starnet_liv	0.999981
2785	ENSG00000156587	UBE2L6	-0.800223	-0.117761	0.423581	0.013977	0.03311	2.87239e-05	7.70354e-05	6	18	6	B2	Liver (STARNET)	EpiXcan	0.990419	starnet_liv	0.999981
2786	ENSG00000134001	EIF2S1	-0.80017	-0.0777202	0.423612	0.0349666	0.0508875	2.25418e-07	7.18884e-07	17	36	21	B2	Liver (STARNET)	EpiXcan	0.990419	starnet_liv	0.999981
2787	ENSG00000100124	ANKRD54	0.799884	0.0371652	0.423778	0.311968	0.421338	8.22037e-70	2.36568e-68	23	93	24	B2	Liver (STARNET)	EpiXcan	0.990419	starnet_liv	0.999981
2788	ENSG00000140299	BNIP2	-0.799104	-0.2503	0.42423	0.00298149	0.0148071	0.00535336	0.0115082	5	36	6	B2	Liver (STARNET)	EpiXcan	0.990419	starnet_liv	0.999981
2789	ENSG00000066933	MYO9A	-0.799092	-0.183322	0.424237	0.0105896	0.0117175	0.0144639	0.0296627	12	40	13	B2	Liver (STARNET)	EpiXcan	0.990419	starnet_liv	0.999981
2790	ENSG00000163945	UVSSA	0.798499	0.0380882	0.424581	0.10831	0.223672	2.98186e-31	3.06474e-30	32	67	35	B2	Liver (STARNET)	EpiXcan	0.990419	starnet_liv	0.999981
2791	ENSG00000110218	PANX1	0.798342	0.0323019	0.424672	0.144731	0.226501	1.24175e-31	1.29947e-30	21	54	23	B2	Liver (STARNET)	EpiXcan	0.990419	starnet_liv	0.999981
2792	ENSG00000184860	SDR42E1	0.798126	0.0645208	0.424797	0.0611313	0.0773643	9.18762e-11	3.68451e-10	47	72	61	B2	Liver (STARNET)	EpiXcan	0.990419	starnet_liv	0.999981
2793	ENSG00000213853	EMP2	0.797915	0.12356	0.42492	0.00893279	0.029889	7.94953e-05	0.000203315	9	33	16	B2	Liver (STARNET)	EpiXcan	0.990419	starnet_liv	0.999981
2794	ENSG00000130348	QRSL1	0.797878	0.0231674	0.424941	0.338432	0.459209	3.8865e-77	1.31584e-75	18	93	21	B2	Liver (STARNET)	EpiXcan	0.990419	starnet_liv	0.999981
2795	ENSG00000092036	HAUS4	0.796774	0.0482386	0.425582	0.117046	0.267472	1.1955e-38	1.54702e-37	10	38	14	B2	Liver (STARNET)	EpiXcan	0.990419	starnet_liv	0.999981
2796	ENSG00000115993	TRAK2	-0.796018	-0.277405	0.426021	0.00268499	0.0127757	0.0105742	0.0220478	2	2	2	B2	Liver (STARNET)	EpiXcan	0.990419	starnet_liv	0.999981
2797	ENSG00000160439	RDH13	0.79566	0.032409	0.426229	0.223902	0.366448	2.93918e-58	6.3785e-57	8	21	10	B2	Liver (STARNET)	EpiXcan	0.990419	starnet_liv	0.999981
2798	ENSG00000113282	CLINT1	0.7955	0.12367	0.426323	0.0179546	0.0254069	0.000277476	0.000671154	21	43	28	B2	Liver (STARNET)	EpiXcan	0.990419	starnet_liv	0.999981
2799	ENSG00000138381	ASNSD1	-0.794981	-0.0813248	0.426625	0.0296737	0.127844	3.07311e-17	1.77883e-16	8	20	9	B2	Liver (STARNET)	EpiXcan	0.990419	starnet_liv	0.999981
2800	ENSG00000150656	CNDP1	0.794816	0.0866799	0.426721	0.0336973	0.0926878	1.51075e-12	6.74285e-12	15	60	22	B2	Liver (STARNET)	EpiXcan	0.990419	starnet_liv	0.999981
2801	ENSG00000183077	AFMID	-0.794167	-0.0285054	0.427098	0.111337	0.188931	2.97428e-26	2.54516e-25	24	106	26	B2	Liver (STARNET)	EpiXcan	0.990419	starnet_liv	0.999981
2802	ENSG00000090382	LYZ	-0.792562	-0.03308	0.428033	0.238887	0.665672	8.56654e-147	1.0404e-144	40	55	48	B2	Liver (STARNET)	EpiXcan	0.990419	starnet_liv	0.999981
2803	ENSG00000179562	GCC1	-0.792462	-0.0238906	0.428091	0.273953	0.349383	4.59998e-53	8.87675e-52	23	56	25	B2	Liver (STARNET)	EpiXcan	0.990419	starnet_liv	0.999981
2804	ENSG00000147883	CDKN2B	-0.792389	-0.12332	0.428134	0.0158639	0.020372	0.00122306	0.00278608	18	42	21	B2	Liver (STARNET)	EpiXcan	0.990419	starnet_liv	0.999981
2805	ENSG00000103995	CEP152	0.792104	4.59651	0.4283	2.83221e-05	0.0159733	0.00422079	0.00915529	1	38	4	B2	Liver (STARNET)	EpiXcan	0.990419	starnet_liv	0.999981
2806	ENSG00000198931	APRT	-0.792088	-0.120206	0.42831	0.0276172	0.109211	7.86167e-15	4.01206e-14	15	24	20	B2	Liver (STARNET)	EpiXcan	0.990419	starnet_liv	0.999981
2807	ENSG00000149600	COMMD7	0.791821	0.225732	0.428465	0.00382746	0.0276665	0.000140287	0.000350267	3	5	4	B2	Liver (STARNET)	EpiXcan	0.990419	starnet_liv	0.999981
2808	ENSG00000273079	GRIN2B	-0.79181	-0.0277713	0.428471	0.11734	0.454539	2.05736e-76	6.80883e-75	95	136	112	B2	Liver (STARNET)	EpiXcan	0.990419	starnet_liv	0.999981
2809	ENSG00000272849	AC084018.1	0.791695	0.122898	0.428538	0.0320617	0.0863941	1.04643e-11	4.44566e-11	17	43	18	B2	Liver (STARNET)	EpiXcan	0.990419	starnet_liv	0.999981
2810	ENSG00000136720	HS6ST1	-0.791464	-0.155811	0.428673	0.0093224	0.0362147	1.43806e-05	3.97432e-05	9	19	10	B2	Liver (STARNET)	EpiXcan	0.990419	starnet_liv	0.999981
2811	ENSG00000088256	GNA11	0.791069	0.0806679	0.428904	0.0395952	0.0753117	1.85542e-10	7.2906e-10	15	17	16	B2	Liver (STARNET)	EpiXcan	0.990419	starnet_liv	0.999981
2812	ENSG00000213199	ASIC3	0.790837	0.119386	0.429039	0.00920628	0.0103733	0.0200502	0.0405849	16	19	17	B2	Liver (STARNET)	EpiXcan	0.990419	starnet_liv	0.999981
2813	ENSG00000246575	AC093162.2	-0.790825	-0.0306724	0.429046	0.135489	0.161622	4.4524e-22	3.22081e-21	66	148	78	B2	Liver (STARNET)	EpiXcan	0.990419	starnet_liv	0.999981
2814	ENSG00000108679	LGALS3BP	-0.790024	-0.0955489	0.429514	0.0178785	0.0415195	3.16907e-06	9.24056e-06	11	17	12	B2	Liver (STARNET)	EpiXcan	0.990419	starnet_liv	0.999981
2815	ENSG00000168795	ZBTB5	0.789493	0.202955	0.429824	0.00765735	0.0210079	0.00105385	0.0024128	8	17	11	B2	Liver (STARNET)	EpiXcan	0.990419	starnet_liv	0.999981
2816	ENSG00000182853	VMO1	-0.78912	-0.0345211	0.430042	0.176909	0.235149	4.82718e-33	5.24649e-32	43	84	53	B2	Liver (STARNET)	EpiXcan	0.990419	starnet_liv	0.999981
2817	ENSG00000259134	LINC00924	-0.788694	-0.0565265	0.430291	0.0819225	0.145436	1.26191e-19	8.12115e-19	22	64	30	B2	Liver (STARNET)	EpiXcan	0.990419	starnet_liv	0.999981
2818	ENSG00000163933	RFT1	-0.78809	-0.0387492	0.430644	0.100968	0.165801	1.49133e-22	1.10415e-21	42	67	46	B2	Liver (STARNET)	EpiXcan	0.990419	starnet_liv	0.999981
2819	ENSG00000134324	LPIN1	0.78787	0.090598	0.430773	0.0253995	0.0512638	1.75433e-07	5.6341e-07	7	20	10	B2	Liver (STARNET)	EpiXcan	0.990419	starnet_liv	0.999981
2820	ENSG00000174579	MSL2	0.787477	0.0573064	0.431003	0.0383545	0.0765664	1.23456e-10	4.90048e-10	5	5	5	B2	Liver (STARNET)	EpiXcan	0.990419	starnet_liv	0.999981
2821	ENSG00000125648	SLC25A23	0.787428	0.148417	0.431031	0.0258141	0.0482136	4.62116e-07	1.4367e-06	15	21	17	B2	Liver (STARNET)	EpiXcan	0.990419	starnet_liv	0.999981
2822	ENSG00000253598	SLC10A5	-0.787418	-0.0756315	0.431037	0.0362843	0.0626541	8.8911e-09	3.14203e-08	14	22	20	B2	Liver (STARNET)	EpiXcan	0.990419	starnet_liv	0.999981
2823	ENSG00000134755	DSC2	-0.78735	-0.0337718	0.431077	0.138074	0.24935	2.44788e-35	2.88044e-34	47	87	57	B2	Liver (STARNET)	EpiXcan	0.990419	starnet_liv	0.999981
2824	ENSG00000125124	BBS2	0.787123	0.0196462	0.43121	0.410318	0.5275	1.53521e-95	7.47171e-94	30	49	36	B2	Liver (STARNET)	EpiXcan	0.990419	starnet_liv	0.999981
2825	ENSG00000196937	FAM3C	0.786758	0.0527573	0.431423	0.063027	0.107839	9.70867e-15	4.92616e-14	37	73	40	B2	Liver (STARNET)	EpiXcan	0.990419	starnet_liv	0.999981
2826	ENSG00000067836	ROGDI	-0.786684	-0.257283	0.431467	0.00263447	0.0473977	6.79482e-07	2.0841e-06	6	11	8	B2	Liver (STARNET)	EpiXcan	0.990419	starnet_liv	0.999981
2827	ENSG00000184220	CMSS1	-0.786608	-0.0962434	0.431512	0.032702	0.0625501	7.16937e-09	2.54719e-08	12	21	16	B2	Liver (STARNET)	EpiXcan	0.990419	starnet_liv	0.999981
2828	ENSG00000226699	AL360181.1	0.786492	0.396437	0.431579	0.00435645	0.0277745	0.000149516	0.000372187	9	11	11	B2	Liver (STARNET)	EpiXcan	0.990419	starnet_liv	0.999981
2829	ENSG00000111850	SMIM8	-0.786194	-0.0301456	0.431754	0.241116	0.324289	4.71832e-48	8.04911e-47	34	68	37	B2	Liver (STARNET)	EpiXcan	0.990419	starnet_liv	0.999981
2830	ENSG00000074181	NOTCH3	-0.785985	-0.0905683	0.431876	0.0211564	0.0181544	0.00224615	0.00499656	21	27	27	B2	Liver (STARNET)	EpiXcan	0.990419	starnet_liv	0.999981
2831	ENSG00000132740	IGHMBP2	0.785841	0.0262377	0.431961	0.29482	0.688382	1.06595e-157	1.76389e-155	24	43	33	B2	Liver (STARNET)	EpiXcan	0.990419	starnet_liv	0.999981
2832	ENSG00000152977	ZIC1	-0.785283	-0.114993	0.432287	0.0114109	0.0300837	6.93174e-05	0.000178214	5	8	6	B2	Liver (STARNET)	EpiXcan	0.990419	starnet_liv	0.999981
2833	ENSG00000111554	MDM1	0.784993	0.0635901	0.432458	0.0437615	0.0688876	1.5372e-09	5.69216e-09	21	83	25	B2	Liver (STARNET)	EpiXcan	0.990419	starnet_liv	0.999981
2834	ENSG00000185745	IFIT1	0.78472	0.101726	0.432618	0.01602	0.0277008	0.000158533	0.000393559	4	12	5	B2	Liver (STARNET)	EpiXcan	0.990419	starnet_liv	0.999981
2835	ENSG00000115946	PNO1	-0.78448	-0.120755	0.432758	0.0161617	0.0431302	2.1438e-06	6.33333e-06	4	26	5	B2	Liver (STARNET)	EpiXcan	0.990419	starnet_liv	0.999981
2836	ENSG00000141452	C18orf8	0.784301	0.106362	0.432864	0.0151015	0.0457952	7.94836e-07	2.42891e-06	6	9	7	B2	Liver (STARNET)	EpiXcan	0.990419	starnet_liv	0.999981
2837	ENSG00000139977	NAA30	-0.783833	-0.171134	0.433138	0.00759987	0.0180024	0.00222624	0.00495477	6	9	8	B2	Liver (STARNET)	EpiXcan	0.990419	starnet_liv	0.999981
2838	ENSG00000108861	DUSP3	-0.783266	-0.046363	0.433471	0.0666334	0.0915821	1.6433e-12	7.31966e-12	15	43	18	B2	Liver (STARNET)	EpiXcan	0.990419	starnet_liv	0.999981
2839	ENSG00000181264	TMEM136	0.783256	0.055307	0.433477	0.0513665	0.103608	6.69414e-14	3.23774e-13	11	18	13	B2	Liver (STARNET)	EpiXcan	0.990419	starnet_liv	0.999981
2840	ENSG00000174780	SRP72	0.783034	0.0945668	0.433607	0.0225851	0.087189	4.57915e-12	1.9836e-11	19	44	23	B2	Liver (STARNET)	EpiXcan	0.990419	starnet_liv	0.999981
2841	ENSG00000235314	LINC00957	0.782886	0.0634159	0.433694	0.0462877	0.0792255	2.82771e-11	1.17089e-10	20	86	22	B2	Liver (STARNET)	EpiXcan	0.990419	starnet_liv	0.999981
2842	ENSG00000171469	ZNF561	0.782703	0.0453086	0.433802	0.0936551	0.259636	1.32123e-36	1.62853e-35	17	28	21	B2	Liver (STARNET)	EpiXcan	0.990419	starnet_liv	0.999981
2843	ENSG00000174705	SH3PXD2B	0.782554	0.078869	0.433889	0.0254017	0.0338899	2.70162e-05	7.2686e-05	16	23	23	B2	Liver (STARNET)	EpiXcan	0.990419	starnet_liv	0.999981
2844	ENSG00000134612	FOLH1B	0.782348	0.041705	0.43401	0.0865131	0.247715	5.45911e-35	6.36159e-34	59	119	74	B2	Liver (STARNET)	EpiXcan	0.990419	starnet_liv	0.999981
2845	ENSG00000026025	VIM	-0.782328	-0.0369755	0.434022	0.105047	0.125505	4.1218e-17	2.36824e-16	29	54	30	B2	Liver (STARNET)	EpiXcan	0.990419	starnet_liv	0.999981
2846	ENSG00000114650	SCAP	-0.782165	-0.0792552	0.434118	0.02948	0.0807005	4.68498e-11	1.91124e-10	13	28	16	B2	Liver (STARNET)	EpiXcan	0.990419	starnet_liv	0.999981
2847	ENSG00000117834	SLC5A9	0.782043	0.0254777	0.434189	0.291488	0.598238	4.38481e-120	3.51795e-118	44	122	58	B2	Liver (STARNET)	EpiXcan	0.990419	starnet_liv	0.999981
2848	ENSG00000167552	TUBA1A	0.781546	0.10125	0.434481	0.0257556	0.0105825	0.0200894	0.0406579	30	49	34	B2	Liver (STARNET)	EpiXcan	0.990419	starnet_liv	0.999981
2849	ENSG00000133104	SPART	-0.781413	-0.0590702	0.43456	0.0604309	0.108687	7.38696e-15	3.77562e-14	15	42	24	B2	Liver (STARNET)	EpiXcan	0.990419	starnet_liv	0.999981
2850	ENSG00000164694	FNDC1	-0.781307	-0.0976835	0.434622	0.0135003	0.180665	3.16627e-25	2.60181e-24	35	55	46	B2	Liver (STARNET)	EpiXcan	0.990419	starnet_liv	0.999981
2851	ENSG00000234155	LINC02535	0.780856	0.0220334	0.434887	0.298808	0.695852	3.94724e-161	6.96714e-159	38	54	50	B2	Liver (STARNET)	EpiXcan	0.990419	starnet_liv	0.999981
2852	ENSG00000092200	RPGRIP1	-0.780778	-0.0232076	0.434933	0.294102	0.388463	2.08429e-62	4.98048e-61	14	23	16	B2	Liver (STARNET)	EpiXcan	0.990419	starnet_liv	0.999981
2853	ENSG00000214026	MRPL23	0.780702	2.19043	0.434978	4.14396e-05	0.254266	7.79903e-36	9.32643e-35	6	61	14	B2	Liver (STARNET)	EpiXcan	0.990419	starnet_liv	0.999981
2854	ENSG00000188976	NOC2L	-0.780662	-0.108414	0.435001	0.0271643	0.169356	5.71613e-23	4.297e-22	4	24	9	B2	Liver (STARNET)	EpiXcan	0.990419	starnet_liv	0.999981
2855	ENSG00000174514	MFSD4A	-0.779693	-0.0555246	0.435572	0.099136	0.191867	3.03659e-26	2.5968e-25	14	21	15	B2	Liver (STARNET)	EpiXcan	0.990419	starnet_liv	0.999981
2856	ENSG00000124422	USP22	-0.779672	-0.071295	0.435584	0.0559052	0.102919	4.64333e-14	2.26904e-13	16	29	20	B2	Liver (STARNET)	EpiXcan	0.990419	starnet_liv	0.999981
2857	ENSG00000251393	AC005280.1	0.779072	0.0498743	0.435937	0.0305222	0.0111683	0.017185	0.0349764	28	73	33	B2	Liver (STARNET)	EpiXcan	0.990419	starnet_liv	0.999981
2858	ENSG00000167272	POP5	0.778767	0.0123506	0.436117	0.0549374	0.0538867	9.26713e-08	3.04488e-07	37	66	44	B2	Liver (STARNET)	EpiXcan	0.990419	starnet_liv	0.999981
2859	ENSG00000166170	BAG5	0.778243	0.057572	0.436426	0.0703371	0.142754	3.22689e-19	2.03805e-18	22	36	28	B2	Liver (STARNET)	EpiXcan	0.990419	starnet_liv	0.999981
2860	ENSG00000256771	ZNF253	-0.777883	-0.269082	0.436638	0.00389279	0.0967335	4.37361e-13	2.01664e-12	10	23	11	B2	Liver (STARNET)	EpiXcan	0.990419	starnet_liv	0.999981
2861	ENSG00000080293	SCTR	-0.777627	-0.0667795	0.436789	0.0347258	0.2251	2.25874e-31	2.33604e-30	42	60	53	B2	Liver (STARNET)	EpiXcan	0.990419	starnet_liv	0.999981
2862	ENSG00000267673	FDX2	-0.776852	-0.0540931	0.437246	0.0612409	0.0760584	1.08324e-10	4.31667e-10	52	86	69	B2	Liver (STARNET)	EpiXcan	0.990419	starnet_liv	0.999981
2863	ENSG00000106635	BCL7B	0.776414	0.101951	0.437504	0.0118399	0.0333176	2.87911e-05	7.71843e-05	24	44	28	B2	Liver (STARNET)	EpiXcan	0.990419	starnet_liv	0.999981
2864	ENSG00000163581	SLC2A2	-0.776329	-0.0822623	0.437555	0.0216191	0.0500886	3.05111e-07	9.64205e-07	19	27	24	B2	Liver (STARNET)	EpiXcan	0.990419	starnet_liv	0.999981
2865	ENSG00000144488	ESPNL	-0.776275	-0.0407283	0.437586	0.163076	0.245897	1.93155e-34	2.2081e-33	72	120	78	B2	Liver (STARNET)	EpiXcan	0.990419	starnet_liv	0.999981
2866	ENSG00000136111	TBC1D4	-0.776255	-0.0590653	0.437599	0.0627889	0.130502	1.29654e-17	7.64865e-17	12	39	14	B2	Liver (STARNET)	EpiXcan	0.990419	starnet_liv	0.999981
2867	ENSG00000176623	RMDN1	-0.775886	-0.0387161	0.437817	0.140978	0.221237	7.14853e-31	7.24042e-30	30	57	37	B2	Liver (STARNET)	EpiXcan	0.990419	starnet_liv	0.999981
2868	ENSG00000228262	LINC01320	0.775805	0.0403908	0.437864	0.150365	0.42922	1.90752e-69	5.38416e-68	52	87	70	B2	Liver (STARNET)	EpiXcan	0.990419	starnet_liv	0.999981
2869	ENSG00000185621	LMLN	0.775658	0.11608	0.437951	0.0111678	0.012846	0.0103432	0.0216001	7	10	9	B2	Liver (STARNET)	EpiXcan	0.990419	starnet_liv	0.999981
2870	ENSG00000160446	ZDHHC12	-0.775513	-0.111766	0.438037	0.00946428	0.0193484	0.00144216	0.00326683	7	20	9	B2	Liver (STARNET)	EpiXcan	0.990419	starnet_liv	0.999981
2871	ENSG00000187607	ZNF286A	0.775397	0.153256	0.438105	0.00776886	0.0118948	0.0129053	0.0266396	10	13	11	B2	Liver (STARNET)	EpiXcan	0.990419	starnet_liv	0.999981
2872	ENSG00000143158	MPC2	-0.775347	-0.124355	0.438135	0.00906153	0.0350576	1.62423e-05	4.47295e-05	5	11	5	B2	Liver (STARNET)	EpiXcan	0.990419	starnet_liv	0.999981
2873	ENSG00000169851	PCDH7	0.775206	0.0607193	0.438218	0.0525246	0.492496	5.33003e-87	2.22584e-85	31	50	42	B2	Liver (STARNET)	EpiXcan	0.990419	starnet_liv	0.999981
2874	ENSG00000177239	MAN1B1	0.775195	0.0691178	0.438224	0.0557385	0.065241	3.78778e-09	1.36703e-08	57	78	71	B2	Liver (STARNET)	EpiXcan	0.990419	starnet_liv	0.999981
2875	ENSG00000184232	OAF	-0.774678	-0.0654478	0.43853	0.0781888	0.0949005	6.26354e-13	2.86216e-12	29	43	38	B2	Liver (STARNET)	EpiXcan	0.990419	starnet_liv	0.999981
2876	ENSG00000213064	SFT2D2	0.774624	0.0342616	0.438562	0.216743	0.329935	3.73058e-50	6.79305e-49	23	53	28	B2	Liver (STARNET)	EpiXcan	0.990419	starnet_liv	0.999981
2877	ENSG00000142675	CNKSR1	0.774578	0.101645	0.438589	0.0137824	0.0851549	1.40367e-11	5.9159e-11	5	13	7	B2	Liver (STARNET)	EpiXcan	0.990419	starnet_liv	0.999981
2878	ENSG00000108604	SMARCD2	-0.774571	-0.129892	0.438593	0.00727352	0.0703949	8.60378e-10	3.23755e-09	9	19	16	B2	Liver (STARNET)	EpiXcan	0.990419	starnet_liv	0.999981
2879	ENSG00000146909	NOM1	-0.774437	-0.171988	0.438673	0.00323783	0.0330554	3.29834e-05	8.77657e-05	8	23	10	B2	Liver (STARNET)	EpiXcan	0.990419	starnet_liv	0.999981
2880	ENSG00000261189	AL031058.1	-0.774165	-0.0788304	0.438833	0.0199404	0.15374	8.7523e-21	5.99394e-20	19	46	30	B2	Liver (STARNET)	EpiXcan	0.990419	starnet_liv	0.999981
2881	ENSG00000109182	CWH43	-0.774128	-0.0187746	0.438855	0.541891	0.648332	3.50637e-139	3.74333e-137	23	45	25	B2	Liver (STARNET)	EpiXcan	0.990419	starnet_liv	0.999981
2882	ENSG00000084676	NCOA1	0.774039	0.0841549	0.438908	0.0303195	0.0604928	1.6183e-08	5.58765e-08	7	18	8	B2	Liver (STARNET)	EpiXcan	0.990419	starnet_liv	0.999981
2883	ENSG00000108784	NAGLU	0.773673	0.0433026	0.439124	0.0905287	0.167209	7.4781e-23	5.59665e-22	13	90	16	B2	Liver (STARNET)	EpiXcan	0.990419	starnet_liv	0.999981
2884	ENSG00000103150	MLYCD	-0.773318	-0.106315	0.439334	0.0173003	0.0211545	0.000983533	0.00225963	19	30	26	B2	Liver (STARNET)	EpiXcan	0.990419	starnet_liv	0.999981
2885	ENSG00000168913	ENHO	-0.773297	-0.044074	0.439346	0.158145	0.211196	2.57152e-29	2.46501e-28	26	61	31	B2	Liver (STARNET)	EpiXcan	0.990419	starnet_liv	0.999981
2886	ENSG00000168096	ANKS3	-0.773222	-0.118188	0.439391	0.0374211	0.0165357	0.0036837	0.00803374	38	64	49	B2	Liver (STARNET)	EpiXcan	0.990419	starnet_liv	0.999981
2887	ENSG00000244474	UGT1A4	-0.773121	-0.0999952	0.439451	0.0234248	0.0480037	4.95135e-07	1.53396e-06	41	79	46	B2	Liver (STARNET)	EpiXcan	0.990419	starnet_liv	0.999981
2888	ENSG00000171314	PGAM1	-0.772945	-0.154221	0.439555	0.0109404	0.226342	9.02821e-32	9.52314e-31	16	29	22	B2	Liver (STARNET)	EpiXcan	0.990419	starnet_liv	0.999981
2889	ENSG00000008513	ST3GAL1	-0.772941	-0.0421216	0.439557	0.135222	0.253519	6.04617e-36	7.27629e-35	27	47	38	B2	Liver (STARNET)	EpiXcan	0.990419	starnet_liv	0.999981
2890	ENSG00000146007	ZMAT2	0.772566	0.140163	0.43978	0.011848	0.0115246	0.0150883	0.0308763	13	22	14	B2	Liver (STARNET)	EpiXcan	0.990419	starnet_liv	0.999981
2891	ENSG00000186431	FCAR	-0.772378	-0.0572733	0.439891	0.0845331	0.172333	2.9463e-23	2.24027e-22	6	50	7	B2	Liver (STARNET)	EpiXcan	0.990419	starnet_liv	0.999981
2892	ENSG00000164136	IL15	0.771975	0.106382	0.440129	0.0118126	0.0125543	0.0112937	0.0234815	10	44	15	B2	Liver (STARNET)	EpiXcan	0.990419	starnet_liv	0.999981
2893	ENSG00000204604	ZNF468	-0.771872	-0.0624661	0.440191	0.0662683	0.191253	5.25967e-26	4.44053e-25	46	112	57	B2	Liver (STARNET)	EpiXcan	0.990419	starnet_liv	0.999981
2894	ENSG00000118961	LDAH	0.771652	0.0311004	0.440321	0.224493	0.562245	3.12903e-107	1.86586e-105	38	63	51	B2	Liver (STARNET)	EpiXcan	0.990419	starnet_liv	0.999981
2895	ENSG00000143630	HCN3	0.771424	0.136337	0.440456	0.00971004	0.0128265	0.0106012	0.0221005	16	27	19	B2	Liver (STARNET)	EpiXcan	0.990419	starnet_liv	0.999981
2896	ENSG00000125970	RALY	-0.771233	-0.198328	0.440569	0.00399203	0.014732	0.00613069	0.0131069	7	27	8	B2	Liver (STARNET)	EpiXcan	0.990419	starnet_liv	0.999981
2897	ENSG00000123064	DDX54	-0.771219	-0.170575	0.440577	0.0109692	0.0232261	0.000564527	0.00132951	9	28	10	B2	Liver (STARNET)	EpiXcan	0.990419	starnet_liv	0.999981
2898	ENSG00000272079	AC004233.3	0.770894	0.0655885	0.44077	0.0607502	0.18236	3.79339e-25	3.10172e-24	15	48	25	B2	Liver (STARNET)	EpiXcan	0.990419	starnet_liv	0.999981
2899	ENSG00000155393	HEATR3	0.770602	0.0504902	0.440943	0.0482806	0.091913	1.26074e-12	5.66329e-12	23	45	29	B2	Liver (STARNET)	EpiXcan	0.990419	starnet_liv	0.999981
2900	ENSG00000149781	FERMT3	-0.770568	-0.263257	0.440963	0.00252568	0.0123531	0.0118279	0.024515	2	3	2	B2	Liver (STARNET)	EpiXcan	0.990419	starnet_liv	0.999981
2901	ENSG00000136146	MED4	0.770153	0.0856091	0.441209	0.0282605	0.0580915	2.64438e-08	8.9921e-08	20	36	24	B2	Liver (STARNET)	EpiXcan	0.990419	starnet_liv	0.999981
2902	ENSG00000183506	PI4KAP2	-0.76976	-0.024879	0.441442	0.400233	0.457358	1.38141e-77	4.72535e-76	80	178	110	B2	Liver (STARNET)	EpiXcan	0.990419	starnet_liv	0.999981
2903	ENSG00000168904	LRRC28	0.769669	0.157766	0.441496	0.00531848	0.0176437	0.0025115	0.00556532	6	6	6	B2	Liver (STARNET)	EpiXcan	0.990419	starnet_liv	0.999981
2904	ENSG00000122557	HERPUD2	0.769196	0.0373024	0.441777	0.158927	0.212813	4.41202e-29	4.18984e-28	21	47	25	B2	Liver (STARNET)	EpiXcan	0.990419	starnet_liv	0.999981
2905	ENSG00000077238	IL4R	0.768778	0.0391581	0.442025	0.123404	0.330866	1.77927e-49	3.16586e-48	20	56	28	B2	Liver (STARNET)	EpiXcan	0.990419	starnet_liv	0.999981
2906	ENSG00000141504	SAT2	0.768734	0.0426718	0.442051	0.106071	0.158454	1.30462e-21	9.24053e-21	17	52	18	B2	Liver (STARNET)	EpiXcan	0.990419	starnet_liv	0.999981
2907	ENSG00000101367	MAPRE1	0.76869	0.192961	0.442077	0.0136558	0.0372235	1.11844e-05	3.12492e-05	15	36	22	B2	Liver (STARNET)	EpiXcan	0.990419	starnet_liv	0.999981
2908	ENSG00000110713	NUP98	0.76861	0.05378	0.442125	0.0745497	0.229273	9.18508e-32	9.6809e-31	18	72	23	B2	Liver (STARNET)	EpiXcan	0.990419	starnet_liv	0.999981
2909	ENSG00000119711	ALDH6A1	0.76831	0.121098	0.442303	0.0119345	0.141101	2.84736e-19	1.80437e-18	21	33	28	B2	Liver (STARNET)	EpiXcan	0.990419	starnet_liv	0.999981
2910	ENSG00000131669	NINJ1	-0.768125	-0.0479612	0.442413	0.0677073	0.10715	1.50813e-14	7.58824e-14	31	41	37	B2	Liver (STARNET)	EpiXcan	0.990419	starnet_liv	0.999981
2911	ENSG00000145626	UGT3A1	-0.767482	-0.108532	0.442795	0.0167148	0.0119922	0.0135338	0.0278589	19	37	23	B2	Liver (STARNET)	EpiXcan	0.990419	starnet_liv	0.999981
2912	ENSG00000163378	EOGT	0.767308	0.121922	0.442899	0.0110627	0.0338178	2.85749e-05	7.6667e-05	3	6	3	B2	Liver (STARNET)	EpiXcan	0.990419	starnet_liv	0.999981
2913	ENSG00000126217	MCF2L	-0.766575	-0.0255508	0.443334	0.304135	0.495397	2.29306e-87	9.76063e-86	14	36	17	B2	Liver (STARNET)	EpiXcan	0.990419	starnet_liv	0.999981
2914	ENSG00000101004	NINL	-0.766556	-0.0560156	0.443345	0.0578661	0.261475	4.10569e-37	5.14201e-36	36	65	48	B2	Liver (STARNET)	EpiXcan	0.990419	starnet_liv	0.999981
2915	ENSG00000109016	DHRS7B	-0.766501	-0.0768288	0.443378	0.0525572	0.0810447	4.77172e-11	1.94603e-10	22	39	27	B2	Liver (STARNET)	EpiXcan	0.990419	starnet_liv	0.999981
2916	ENSG00000186088	GSAP	0.766406	0.0232609	0.443435	0.267851	0.782516	2.51001e-216	1.74882e-213	65	99	80	B2	Liver (STARNET)	EpiXcan	0.990419	starnet_liv	0.999981
2917	ENSG00000063854	HAGH	0.766383	0.0709307	0.443449	0.0466631	0.1173	4.96737e-16	2.71279e-15	21	44	26	B2	Liver (STARNET)	EpiXcan	0.990419	starnet_liv	0.999981
2918	ENSG00000127580	WDR24	-0.766306	-0.0773547	0.443494	0.0266294	0.011838	0.0140175	0.0287963	26	37	36	B2	Liver (STARNET)	EpiXcan	0.990419	starnet_liv	0.999981
2919	ENSG00000085721	RRN3	-0.766271	-0.026205	0.443515	0.300748	0.401592	3.04154e-64	7.65472e-63	45	85	54	B2	Liver (STARNET)	EpiXcan	0.990419	starnet_liv	0.999981
2920	ENSG00000175115	PACS1	-0.766058	-0.176389	0.443642	0.0112522	0.0229158	0.000580222	0.0013643	9	14	10	B2	Liver (STARNET)	EpiXcan	0.990419	starnet_liv	0.999981
2921	ENSG00000135093	USP30	0.765533	0.17809	0.443954	0.00770154	0.0101277	0.0233306	0.0468381	8	15	9	B2	Liver (STARNET)	EpiXcan	0.990419	starnet_liv	0.999981
2922	ENSG00000239900	ADSL	-0.765335	-0.181334	0.444072	0.00422215	0.0252916	0.000242739	0.000590587	3	8	5	B2	Liver (STARNET)	EpiXcan	0.990419	starnet_liv	0.999981
2923	ENSG00000105968	H2AFV	0.765161	0.131391	0.444176	0.0140758	0.0272329	0.000165174	0.000409394	21	27	25	B2	Liver (STARNET)	EpiXcan	0.990419	starnet_liv	0.999981
2924	ENSG00000229358	DPY19L1P1	0.764971	0.0451988	0.444289	0.0513179	0.116292	1.00421e-15	5.38207e-15	15	44	18	B2	Liver (STARNET)	EpiXcan	0.990419	starnet_liv	0.999981
2925	ENSG00000008516	MMP25	0.764909	0.138108	0.444326	0.0100406	0.0567888	2.68165e-08	9.11652e-08	3	13	5	B2	Liver (STARNET)	EpiXcan	0.990419	starnet_liv	0.999981
2926	ENSG00000165269	AQP7	0.76489	0.205961	0.444337	0.0282467	0.0329537	3.66672e-05	9.71384e-05	36	61	44	B2	Liver (STARNET)	EpiXcan	0.990419	starnet_liv	0.999981
2927	ENSG00000042445	RETSAT	-0.764481	-0.0277377	0.444581	0.193249	0.322864	5.35855e-48	9.10609e-47	47	73	51	B2	Liver (STARNET)	EpiXcan	0.990419	starnet_liv	0.999981
2928	ENSG00000125651	GTF2F1	-0.764288	-0.0580062	0.444696	0.0586582	0.0962085	4.97539e-13	2.28536e-12	18	47	21	B2	Liver (STARNET)	EpiXcan	0.990419	starnet_liv	0.999981
2929	ENSG00000136235	GPNMB	0.764156	0.0443876	0.444774	0.0757365	0.179005	2.49822e-24	1.9827e-23	7	10	8	B2	Liver (STARNET)	EpiXcan	0.990419	starnet_liv	0.999981
2930	ENSG00000064763	FAR2	-0.763813	-0.211221	0.444978	0.00637437	0.0421739	1.9226e-06	5.69406e-06	11	17	14	B2	Liver (STARNET)	EpiXcan	0.990419	starnet_liv	0.999981
2931	ENSG00000230623	AC104461.1	-0.763786	-0.0477329	0.444995	0.119834	0.235846	8.64368e-33	9.34845e-32	14	24	18	B2	Liver (STARNET)	EpiXcan	0.990419	starnet_liv	0.999981
2932	ENSG00000145782	ATG12	-0.763346	-0.0355239	0.445257	0.0942848	0.0582366	2.58622e-08	8.80111e-08	56	109	70	B2	Liver (STARNET)	EpiXcan	0.990419	starnet_liv	0.999981
2933	ENSG00000114126	TFDP2	0.76316	0.0283894	0.445368	0.120822	0.084243	1.853e-11	7.75774e-11	93	113	103	B2	Liver (STARNET)	EpiXcan	0.990419	starnet_liv	0.999981
2934	ENSG00000105146	AURKC	-0.763155	-0.119675	0.445371	0.00884233	0.152796	1.05636e-20	7.20089e-20	16	90	21	B2	Liver (STARNET)	EpiXcan	0.990419	starnet_liv	0.999981
2935	ENSG00000196345	ZKSCAN7	0.76312	0.125972	0.445392	0.0646789	0.0733493	3.8911e-10	1.50351e-09	25	51	28	B2	Liver (STARNET)	EpiXcan	0.990419	starnet_liv	0.999981
2936	ENSG00000131165	CHMP1A	-0.762964	-0.0323938	0.445485	0.169479	0.0890974	3.70028e-12	1.61186e-11	94	175	133	B2	Liver (STARNET)	EpiXcan	0.990419	starnet_liv	0.999981
2937	ENSG00000171853	TRAPPC12	0.762681	0.0465437	0.445654	0.0765399	0.147735	1.72887e-20	1.1695e-19	13	30	17	B2	Liver (STARNET)	EpiXcan	0.990419	starnet_liv	0.999981
2938	ENSG00000063761	ADCK1	0.762621	0.0667623	0.445689	0.0416732	0.0402787	4.45521e-06	1.28549e-05	23	37	30	B2	Liver (STARNET)	EpiXcan	0.990419	starnet_liv	0.999981
2939	ENSG00000163053	SLC16A14	-0.762604	-0.0440614	0.4457	0.121091	0.142447	4.1607e-19	2.61287e-18	43	64	47	B2	Liver (STARNET)	EpiXcan	0.990419	starnet_liv	0.999981
2940	ENSG00000267179	AC008770.3	-0.762474	-0.0525637	0.445777	0.0867257	0.160097	6.20705e-22	4.46328e-21	31	70	42	B2	Liver (STARNET)	EpiXcan	0.990419	starnet_liv	0.999981
2941	ENSG00000032742	IFT88	-0.762448	-0.031166	0.445792	0.0722538	0.19475	7.94223e-27	6.99064e-26	13	55	18	B2	Liver (STARNET)	EpiXcan	0.990419	starnet_liv	0.999981
2942	ENSG00000113569	NUP155	0.762418	0.157072	0.44581	0.00940524	0.0260261	0.000190097	0.000468274	3	16	3	B2	Liver (STARNET)	EpiXcan	0.990419	starnet_liv	0.999981
2943	ENSG00000241945	PWP2	0.762331	0.0911086	0.445863	0.0161316	0.0458258	9.9185e-07	3.00804e-06	26	53	39	B2	Liver (STARNET)	EpiXcan	0.990419	starnet_liv	0.999981
2944	ENSG00000069188	SDK2	-0.762285	-0.0678567	0.44589	0.0677066	0.0225821	0.00065597	0.00153586	79	117	101	B2	Liver (STARNET)	EpiXcan	0.990419	starnet_liv	0.999981
2945	ENSG00000083828	ZNF586	0.762137	0.185961	0.445978	0.00402605	0.0136547	0.00830195	0.0175085	17	25	19	B2	Liver (STARNET)	EpiXcan	0.990419	starnet_liv	0.999981
2946	ENSG00000112893	MAN2A1	-0.761439	-0.0866087	0.446395	0.0128563	0.0175171	0.00263775	0.00583454	13	26	19	B2	Liver (STARNET)	EpiXcan	0.990419	starnet_liv	0.999981
2947	ENSG00000187889	FYB2	0.761376	0.0772707	0.446432	0.0457189	0.0787778	6.69904e-11	2.71033e-10	37	67	48	B2	Liver (STARNET)	EpiXcan	0.990419	starnet_liv	0.999981
2948	ENSG00000099949	LZTR1	0.76134	0.146544	0.446454	0.010449	0.103859	6.179e-14	2.99296e-13	14	22	19	B2	Liver (STARNET)	EpiXcan	0.990419	starnet_liv	0.999981
2949	ENSG00000188315	C3orf62	-0.761287	-0.203623	0.446486	0.00288328	0.0133726	0.00825622	0.0174149	2	7	3	B2	Liver (STARNET)	EpiXcan	0.990419	starnet_liv	0.999981
2950	ENSG00000138814	PPP3CA	-0.760718	-0.166459	0.446825	0.0100371	0.0481279	4.91533e-07	1.52387e-06	30	42	36	B2	Liver (STARNET)	EpiXcan	0.990419	starnet_liv	0.999981
2951	ENSG00000124733	MEA1	-0.760565	-0.202812	0.446917	0.0179244	0.0164983	0.00357553	0.00780942	21	44	26	B2	Liver (STARNET)	EpiXcan	0.990419	starnet_liv	0.999981
2952	ENSG00000078618	NRDC	0.760475	0.13592	0.446971	0.00562339	0.0273851	0.000158547	0.000393559	4	8	4	B2	Liver (STARNET)	EpiXcan	0.990419	starnet_liv	0.999981
2953	ENSG00000114026	OGG1	0.760466	0.112096	0.446976	0.0188289	0.0235684	0.00046679	0.00110563	11	34	14	B2	Liver (STARNET)	EpiXcan	0.990419	starnet_liv	0.999981
2954	ENSG00000216490	IFI30	0.760426	0.208189	0.447	0.00467807	0.0317349	4.89303e-05	0.000127885	3	6	4	B2	Liver (STARNET)	EpiXcan	0.990419	starnet_liv	0.999981
2955	ENSG00000130024	PHF10	0.760335	0.106919	0.447055	0.0139854	0.0330826	3.38578e-05	8.99479e-05	16	23	18	B2	Liver (STARNET)	EpiXcan	0.990419	starnet_liv	0.999981
2956	ENSG00000123838	C4BPA	-0.760078	-0.067961	0.447208	0.0458064	0.0972224	3.2034e-13	1.489e-12	4	6	5	B2	Liver (STARNET)	EpiXcan	0.990419	starnet_liv	0.999981
2957	ENSG00000185332	TMEM105	0.759989	0.0287434	0.447261	0.188339	0.53764	1.07995e-98	5.65077e-97	24	45	33	B2	Liver (STARNET)	EpiXcan	0.990419	starnet_liv	0.999981
2958	ENSG00000139180	NDUFA9	-0.759931	-0.0348561	0.447296	0.144495	0.327966	3.77369e-49	6.62547e-48	26	37	32	B2	Liver (STARNET)	EpiXcan	0.990419	starnet_liv	0.999981
2959	ENSG00000196116	TDRD7	-0.759861	-0.207675	0.447338	0.00600115	0.0236798	0.000454996	0.00107885	4	21	6	B2	Liver (STARNET)	EpiXcan	0.990419	starnet_liv	0.999981
2960	ENSG00000120279	MYCT1	-0.759696	-0.0568754	0.447436	0.0537664	0.0363851	9.59653e-06	2.6955e-05	47	71	57	B2	Liver (STARNET)	EpiXcan	0.990419	starnet_liv	0.999981
2961	ENSG00000046889	PREX2	-0.759601	-0.139228	0.447493	0.0274925	0.0584248	2.88786e-08	9.79489e-08	53	81	68	B2	Liver (STARNET)	EpiXcan	0.990419	starnet_liv	0.999981
2962	ENSG00000105447	GRWD1	-0.759331	-0.117168	0.447654	0.0228679	0.025646	0.000272284	0.000659198	39	65	55	B2	Liver (STARNET)	EpiXcan	0.990419	starnet_liv	0.999981
2963	ENSG00000132938	MTUS2	-0.759119	-0.0756343	0.447782	0.0454901	0.39178	1.18965e-61	2.78736e-60	10	34	15	B2	Liver (STARNET)	EpiXcan	0.990419	starnet_liv	0.999981
2964	ENSG00000164930	FZD6	-0.759028	-0.0472679	0.447836	0.0726923	0.136272	1.64292e-18	1.0069e-17	30	47	35	B2	Liver (STARNET)	EpiXcan	0.990419	starnet_liv	0.999981
2965	ENSG00000176946	THAP4	-0.759016	-0.0678607	0.447843	0.028321	0.0340493	2.52311e-05	6.81234e-05	29	62	33	B2	Liver (STARNET)	EpiXcan	0.990419	starnet_liv	0.999981
2966	ENSG00000009335	UBE3C	0.758501	0.15479	0.448151	0.00630785	0.0324063	4.30764e-05	0.000113437	11	27	13	B2	Liver (STARNET)	EpiXcan	0.990419	starnet_liv	0.999981
2967	ENSG00000077420	APBB1IP	-0.758107	-0.033738	0.448387	0.194278	0.253748	9.29991e-37	1.14843e-35	31	76	41	B2	Liver (STARNET)	EpiXcan	0.990419	starnet_liv	0.999981
2968	ENSG00000170291	ELP5	-0.758071	-0.0432212	0.448409	0.0996061	0.20263	5.06678e-28	4.6644e-27	11	29	17	B2	Liver (STARNET)	EpiXcan	0.990419	starnet_liv	0.999981
2969	ENSG00000163251	FZD5	-0.757988	-0.0803774	0.448458	0.0419215	0.0672334	2.14154e-09	7.85309e-09	15	22	16	B2	Liver (STARNET)	EpiXcan	0.990419	starnet_liv	0.999981
2970	ENSG00000170801	HTRA3	0.757765	0.13616	0.448592	0.0109579	0.0114208	0.0152471	0.0311675	11	17	12	B2	Liver (STARNET)	EpiXcan	0.990419	starnet_liv	0.999981
2971	ENSG00000187764	SEMA4D	-0.757722	-0.0921218	0.448618	0.0183906	0.0125577	0.0111171	0.0231288	18	22	21	B2	Liver (STARNET)	EpiXcan	0.990419	starnet_liv	0.999981
2972	ENSG00000145730	PAM	0.757583	0.0563155	0.448701	0.0626683	0.0915385	1.8806e-12	8.34017e-12	28	44	33	B2	Liver (STARNET)	EpiXcan	0.990419	starnet_liv	0.999981
2973	ENSG00000078814	MYH7B	-0.75739	-0.076954	0.448817	0.0257152	0.022764	0.000511023	0.00120716	19	38	23	B2	Liver (STARNET)	EpiXcan	0.990419	starnet_liv	0.999981
2974	ENSG00000108947	EFNB3	0.756884	0.0866138	0.449119	0.0548853	0.0832293	1.64676e-11	6.90959e-11	35	73	43	B2	Liver (STARNET)	EpiXcan	0.990419	starnet_liv	0.999981
2975	ENSG00000164346	NSA2	0.756218	0.0175043	0.449518	0.495927	0.666591	7.12239e-150	9.42861e-148	39	88	44	B2	Liver (STARNET)	EpiXcan	0.990419	starnet_liv	0.999981
2976	ENSG00000082781	ITGB5	-0.756093	-0.118183	0.449593	0.0116584	0.0507599	1.96809e-07	6.30074e-07	15	31	18	B2	Liver (STARNET)	EpiXcan	0.990419	starnet_liv	0.999981
2977	ENSG00000164300	SERINC5	-0.755966	-0.281771	0.449669	0.00272887	0.0151089	0.0053891	0.0115813	5	66	7	B2	Liver (STARNET)	EpiXcan	0.990419	starnet_liv	0.999981
2978	ENSG00000042980	ADAM28	0.755582	0.132908	0.4499	0.00808482	0.0276679	0.0001455	0.000362735	1	8	2	B2	Liver (STARNET)	EpiXcan	0.990419	starnet_liv	0.999981
2979	ENSG00000085365	SCAMP1	0.755152	0.0619752	0.450158	0.0321441	0.105219	2.45658e-14	1.22394e-13	44	64	58	B2	Liver (STARNET)	EpiXcan	0.990419	starnet_liv	0.999981
2980	ENSG00000128250	RFPL1	-0.754216	-0.0294185	0.45072	0.102071	0.37581	1.4493e-58	3.16077e-57	29	65	36	B2	Liver (STARNET)	EpiXcan	0.990419	starnet_liv	0.999981
2981	ENSG00000149218	ENDOD1	-0.754208	-0.089523	0.450724	0.0246885	0.0265136	0.000219302	0.000535927	21	41	27	B2	Liver (STARNET)	EpiXcan	0.990419	starnet_liv	0.999981
2982	ENSG00000135424	ITGA7	0.753947	0.147321	0.450881	0.0114374	0.188616	1.86243e-26	1.60828e-25	14	78	18	B2	Liver (STARNET)	EpiXcan	0.990419	starnet_liv	0.999981
2983	ENSG00000105321	CCDC9	-0.75358	-0.206417	0.451102	0.00828384	0.0140897	0.00735809	0.0156075	15	23	19	B2	Liver (STARNET)	EpiXcan	0.990419	starnet_liv	0.999981
2984	ENSG00000175287	PHYHD1	0.753578	0.0382163	0.451103	0.121614	0.270748	2.89164e-39	3.82031e-38	21	40	30	B2	Liver (STARNET)	EpiXcan	0.990419	starnet_liv	0.999981
2985	ENSG00000107771	CCSER2	-0.753273	-0.0886719	0.451286	0.0205379	0.051769	1.84783e-07	5.92434e-07	15	26	19	B2	Liver (STARNET)	EpiXcan	0.990419	starnet_liv	0.999981
2986	ENSG00000110799	VWF	-0.753027	-0.0603717	0.451434	0.0707328	0.0700504	6.75246e-10	2.56129e-09	36	58	45	B2	Liver (STARNET)	EpiXcan	0.990419	starnet_liv	0.999981
2987	ENSG00000120586	MRC1	-0.752923	-0.038892	0.451496	0.144524	0.303435	2.32365e-44	3.52757e-43	61	112	80	B2	Liver (STARNET)	EpiXcan	0.990419	starnet_liv	0.999981
2988	ENSG00000073754	CD5L	-0.752597	-0.0418479	0.451692	0.125441	0.203347	9.13594e-28	8.31214e-27	70	124	84	B2	Liver (STARNET)	EpiXcan	0.990419	starnet_liv	0.999981
2989	ENSG00000267023	LRRC37A16P	-0.752588	-0.109112	0.451697	0.0201875	0.0530468	1.11132e-07	3.62713e-07	15	52	18	B2	Liver (STARNET)	EpiXcan	0.990419	starnet_liv	0.999981
2990	ENSG00000158623	COPG2	0.752321	0.0509502	0.451858	0.0846874	0.260326	1.99185e-37	2.51364e-36	20	38	23	B2	Liver (STARNET)	EpiXcan	0.990419	starnet_liv	0.999981
2991	ENSG00000060971	ACAA1	-0.752232	-0.185217	0.451912	0.00596774	0.0243461	0.000353031	0.000845868	8	28	10	B2	Liver (STARNET)	EpiXcan	0.990419	starnet_liv	0.999981
2992	ENSG00000035141	FAM136A	0.752231	0.0794466	0.451912	0.0369781	0.0698502	1.06136e-09	3.97198e-09	13	48	15	B2	Liver (STARNET)	EpiXcan	0.990419	starnet_liv	0.999981
2993	ENSG00000140092	FBLN5	0.752132	0.0928908	0.451972	0.030801	0.0347885	1.35515e-05	3.7546e-05	19	23	22	B2	Liver (STARNET)	EpiXcan	0.990419	starnet_liv	0.999981
2994	ENSG00000206561	COLQ	-0.752076	-0.0589059	0.452005	0.0202617	0.0318791	4.7802e-05	0.000125134	17	29	18	B2	Liver (STARNET)	EpiXcan	0.990419	starnet_liv	0.999981
2995	ENSG00000204301	NOTCH4	-0.751951	-0.0303141	0.452081	0.0698364	0.264598	3.9236e-38	5.02813e-37	50	136	64	B2	Liver (STARNET)	EpiXcan	0.990419	starnet_liv	0.999981
2996	ENSG00000197408	CYP2B6	-0.751607	-0.127745	0.452288	0.0130013	0.0453693	1.14729e-06	3.46115e-06	13	42	21	B2	Liver (STARNET)	EpiXcan	0.990419	starnet_liv	0.999981
2997	ENSG00000145246	ATP10D	-0.75142	-8.28321	0.4524	2.76919e-06	0.0269717	0.000171582	0.000424402	1	12	5	B2	Liver (STARNET)	EpiXcan	0.990419	starnet_liv	0.999981
2998	ENSG00000143199	ADCY10	0.750776	0.0752528	0.452787	0.0252102	0.150872	2.84319e-20	1.90284e-19	8	17	14	B2	Liver (STARNET)	EpiXcan	0.990419	starnet_liv	0.999981
2999	ENSG00000112655	PTK7	-0.750727	-0.165186	0.452817	0.0097466	0.0225714	0.000670975	0.0015696	9	14	11	B2	Liver (STARNET)	EpiXcan	0.990419	starnet_liv	0.999981
3000	ENSG00000189283	FHIT	-0.750392	-0.104176	0.453018	0.0318614	0.0552752	6.94185e-08	2.30258e-07	45	80	56	B2	Liver (STARNET)	EpiXcan	0.990419	starnet_liv	0.999981
3001	ENSG00000073331	ALPK1	-0.750157	-0.0651496	0.45316	0.0359542	0.070004	9.33693e-10	3.50545e-09	20	57	27	B2	Liver (STARNET)	EpiXcan	0.990419	starnet_liv	0.999981
3002	ENSG00000114115	RBP1	-0.749671	-0.0623354	0.453453	0.0554571	0.155869	3.08353e-21	2.15068e-20	32	43	39	B2	Liver (STARNET)	EpiXcan	0.990419	starnet_liv	0.999981
3003	ENSG00000261188	Z95115.1	-0.749438	-0.118063	0.453593	0.023659	0.0159379	0.00412817	0.00896028	13	30	18	B2	Liver (STARNET)	EpiXcan	0.990419	starnet_liv	0.999981
3004	ENSG00000011143	MKS1	0.749429	0.0785336	0.453598	0.075634	0.102876	5.26491e-14	2.56492e-13	26	38	32	B2	Liver (STARNET)	EpiXcan	0.990419	starnet_liv	0.999981
3005	ENSG00000125912	NCLN	0.749269	0.111875	0.453695	0.0215177	0.0862029	6.23439e-12	2.68393e-11	4	33	8	B2	Liver (STARNET)	EpiXcan	0.990419	starnet_liv	0.999981
3006	ENSG00000231365	AL359915.2	-0.749258	-0.0407336	0.453702	0.0801881	0.186727	3.6969e-26	3.14521e-25	24	54	26	B2	Liver (STARNET)	EpiXcan	0.990419	starnet_liv	0.999981
3007	ENSG00000159658	EFCAB14	-0.749101	-0.0553468	0.453796	0.0496574	0.105046	1.51899e-14	7.63998e-14	11	16	12	B2	Liver (STARNET)	EpiXcan	0.990419	starnet_liv	0.999981
3008	ENSG00000100347	SAMM50	0.748935	0.0335405	0.453896	0.127105	0.235715	4.62055e-33	5.03016e-32	7	14	10	B2	Liver (STARNET)	EpiXcan	0.990419	starnet_liv	0.999981
3009	ENSG00000223390	AL445685.1	0.748892	0.220734	0.453922	0.00307145	0.0101117	0.0218406	0.0439803	10	22	12	B2	Liver (STARNET)	EpiXcan	0.990419	starnet_liv	0.999981
3010	ENSG00000143198	MGST3	0.748776	0.0483035	0.453992	0.0903288	0.194036	1.25135e-26	1.09198e-25	29	76	37	B2	Liver (STARNET)	EpiXcan	0.990419	starnet_liv	0.999981
3011	ENSG00000197888	UGT2B17	-0.748692	-0.0257689	0.454043	0.374122	0.617523	1.19325e-127	1.01258e-125	66	188	88	B2	Liver (STARNET)	EpiXcan	0.990419	starnet_liv	0.999981
3012	ENSG00000187867	PALM3	0.748245	0.0307187	0.454313	0.23143	0.329896	3.88966e-49	6.82005e-48	6	161	7	B2	Liver (STARNET)	EpiXcan	0.990679	starnet_liv	0.999981
3013	ENSG00000077348	EXOSC5	-0.7458	-0.115574	0.455788	0.018824	0.0648423	2.89536e-09	1.05155e-08	22	51	29	B2	Liver (STARNET)	EpiXcan	0.990776	starnet_liv	0.999981
3014	ENSG00000007520	TSR3	0.745612	0.219725	0.455902	0.00429174	0.0105614	0.019817	0.0401374	9	12	12	B2	Liver (STARNET)	EpiXcan	0.990776	starnet_liv	0.999981
3015	ENSG00000124568	SLC17A1	0.745488	0.0263005	0.455977	0.269089	0.374729	1.36259e-57	2.92349e-56	15	17	16	B2	Liver (STARNET)	EpiXcan	0.990776	starnet_liv	0.999981
3016	ENSG00000124181	PLCG1	-0.745338	-0.101605	0.456068	0.0571858	0.098886	2.58024e-13	1.20611e-12	8	27	8	B2	Liver (STARNET)	EpiXcan	0.990776	starnet_liv	0.999981
3017	ENSG00000131023	LATS1	0.74516	0.075643	0.456175	0.0343451	0.0583641	2.84122e-08	9.63917e-08	18	28	20	B2	Liver (STARNET)	EpiXcan	0.990776	starnet_liv	0.999981
3018	ENSG00000100304	TTLL12	-0.745008	-0.0505579	0.456267	0.0577666	0.181664	3.10948e-25	2.55672e-24	18	42	27	B2	Liver (STARNET)	EpiXcan	0.990776	starnet_liv	0.999981
3019	ENSG00000141627	DYM	0.744894	0.216958	0.456336	0.004853	0.010194	0.0223557	0.0449696	7	15	9	B2	Liver (STARNET)	EpiXcan	0.990776	starnet_liv	0.999981
3020	ENSG00000105088	OLFM2	-0.744879	-0.0300685	0.456345	0.197569	0.660387	6.92001e-144	7.89716e-142	18	49	25	B2	Liver (STARNET)	EpiXcan	0.990776	starnet_liv	0.999981
3021	ENSG00000099810	MTAP	-0.744445	-0.118881	0.456608	0.0205693	0.0196124	0.0014973	0.0033865	22	42	27	B2	Liver (STARNET)	EpiXcan	0.990776	starnet_liv	0.999981
3022	ENSG00000104450	SPAG1	0.744162	0.0566745	0.456779	0.0435475	0.0803793	3.23345e-11	1.33389e-10	6	25	7	B2	Liver (STARNET)	EpiXcan	0.990776	starnet_liv	0.999981
3023	ENSG00000196756	SNHG17	-0.743846	-0.0363094	0.45697	0.191963	0.368824	5.6083e-57	1.18409e-55	24	47	26	B2	Liver (STARNET)	EpiXcan	0.990776	starnet_liv	0.999981
3024	ENSG00000091136	LAMB1	0.743303	0.0342265	0.457298	0.218829	0.409557	2.31125e-65	5.9642e-64	39	114	49	B2	Liver (STARNET)	EpiXcan	0.990776	starnet_liv	0.999981
3025	ENSG00000028839	TBPL1	-0.742988	-0.111733	0.457489	0.0229506	0.0316617	5.01164e-05	0.00013083	17	25	20	B2	Liver (STARNET)	EpiXcan	0.990776	starnet_liv	0.999981
3026	ENSG00000128011	LRFN1	0.74232	0.101092	0.457893	0.0166836	0.0298245	8.14168e-05	0.000207948	14	28	18	B2	Liver (STARNET)	EpiXcan	0.990776	starnet_liv	0.999981
3027	ENSG00000204257	HLA-DMA	-0.742138	-0.0390076	0.458004	0.0850057	0.197316	1.50485e-27	1.35703e-26	10	23	13	B2	Liver (STARNET)	EpiXcan	0.990776	starnet_liv	0.999981
3028	ENSG00000158869	FCER1G	-0.742112	-0.125465	0.45802	0.0131224	0.0427968	2.16651e-06	6.39472e-06	13	25	17	B2	Liver (STARNET)	EpiXcan	0.990776	starnet_liv	0.999981
3029	ENSG00000165392	WRN	-0.741995	-0.053121	0.45809	0.0572222	0.0986434	1.98816e-13	9.36293e-13	27	64	30	B2	Liver (STARNET)	EpiXcan	0.990776	starnet_liv	0.999981
3030	ENSG00000022567	SLC45A4	-0.741827	-0.0927499	0.458192	0.0264326	0.0244611	0.000369698	0.000884681	32	55	40	B2	Liver (STARNET)	EpiXcan	0.990776	starnet_liv	0.999981
3031	ENSG00000101557	USP14	0.741262	0.125004	0.458535	0.0111289	0.0431969	2.15423e-06	6.35987e-06	22	45	25	B2	Liver (STARNET)	EpiXcan	0.990776	starnet_liv	0.999981
3032	ENSG00000106263	EIF3B	-0.740494	-4.55934	0.459	1.01315e-05	0.0294518	9.39013e-05	0.000238272	1	35	5	B2	Liver (STARNET)	EpiXcan	0.990776	starnet_liv	0.999981
3033	ENSG00000136492	BRIP1	0.740113	0.120147	0.459231	0.013941	0.0340255	2.52104e-05	6.80814e-05	11	29	13	B2	Liver (STARNET)	EpiXcan	0.990776	starnet_liv	0.999981
3034	ENSG00000118849	RARRES1	-0.740042	-0.0476974	0.459274	0.0671317	0.0896735	4.00411e-12	1.74077e-11	25	43	28	B2	Liver (STARNET)	EpiXcan	0.990776	starnet_liv	0.999981
3035	ENSG00000163412	EIF4E3	0.739907	0.0379985	0.459357	0.19168	0.267494	6.58127e-39	8.592e-38	31	54	37	B2	Liver (STARNET)	EpiXcan	0.990776	starnet_liv	0.999981
3036	ENSG00000152582	SPEF2	0.739805	0.0665709	0.459418	0.0432195	0.0960314	1.71576e-13	8.10899e-13	29	45	33	B2	Liver (STARNET)	EpiXcan	0.990776	starnet_liv	0.999981
3037	ENSG00000145982	FARS2	0.73954	0.0837524	0.459579	0.0158232	0.0287932	0.000109176	0.000275553	18	28	22	B2	Liver (STARNET)	EpiXcan	0.990776	starnet_liv	0.999981
3038	ENSG00000168615	ADAM9	0.739455	0.173723	0.459631	0.00636338	0.0819018	1.56096e-11	6.56206e-11	14	26	16	B2	Liver (STARNET)	EpiXcan	0.990776	starnet_liv	0.999981
3039	ENSG00000141569	TRIM65	-0.739104	-0.101742	0.459844	0.0604786	0.123045	1.83637e-16	1.02443e-15	20	57	26	B2	Liver (STARNET)	EpiXcan	0.990776	starnet_liv	0.999981
3040	ENSG00000002726	AOC1	0.738971	0.0140342	0.459925	0.685047	0.780384	8.11584e-214	5.11607e-211	17	20	18	B2	Liver (STARNET)	EpiXcan	0.990776	starnet_liv	0.999981
3041	ENSG00000105647	PIK3R2	0.738547	0.0684523	0.460182	0.0654601	0.0391359	6.06999e-06	1.73141e-05	72	118	95	B2	Liver (STARNET)	EpiXcan	0.990776	starnet_liv	0.999981
3042	ENSG00000141854	MISP3	0.738335	0.111678	0.460311	0.0164917	0.0125079	0.0103858	0.0216857	41	76	49	B2	Liver (STARNET)	EpiXcan	0.990776	starnet_liv	0.999981
3043	ENSG00000117676	RPS6KA1	-0.737706	-0.0261209	0.460693	0.191435	0.353259	9.41779e-54	1.84974e-52	30	47	35	B2	Liver (STARNET)	EpiXcan	0.990776	starnet_liv	0.999981
3044	ENSG00000141959	PFKL	0.737664	0.0689262	0.460719	0.0422315	0.0737869	3.29093e-10	1.27645e-09	11	30	22	B2	Liver (STARNET)	EpiXcan	0.990776	starnet_liv	0.999981
3045	ENSG00000183208	GDPGP1	0.737647	0.0709309	0.460729	0.0355812	0.0666229	2.88299e-09	1.04734e-08	16	28	22	B2	Liver (STARNET)	EpiXcan	0.990776	starnet_liv	0.999981
3046	ENSG00000188243	COMMD6	-0.737307	-0.0651628	0.460936	0.038624	0.111611	4.21887e-15	2.18589e-14	10	26	11	B2	Liver (STARNET)	EpiXcan	0.990776	starnet_liv	0.999981
3047	ENSG00000174775	HRAS	0.737094	0.123616	0.461065	0.00958476	0.0376572	6.7828e-06	1.92684e-05	8	53	12	B2	Liver (STARNET)	EpiXcan	0.990776	starnet_liv	0.999981
3048	ENSG00000172006	ZNF554	0.736838	0.0592354	0.461221	0.0632786	0.140363	3.7254e-19	2.34954e-18	24	63	31	B2	Liver (STARNET)	EpiXcan	0.990776	starnet_liv	0.999981
3049	ENSG00000120913	PDLIM2	0.736819	0.177361	0.461233	0.00720788	0.021284	0.000933862	0.00215112	7	24	11	B2	Liver (STARNET)	EpiXcan	0.990776	starnet_liv	0.999981
3050	ENSG00000155506	LARP1	-0.736511	-0.164837	0.46142	0.00959103	0.0316944	5.16871e-05	0.000134665	8	23	8	B2	Liver (STARNET)	EpiXcan	0.990776	starnet_liv	0.999981
3051	ENSG00000153936	HS2ST1	0.736311	0.107585	0.461541	0.0232182	0.0634955	5.10604e-09	1.82834e-08	6	45	8	B2	Liver (STARNET)	EpiXcan	0.990776	starnet_liv	0.999981
3052	ENSG00000103657	HERC1	0.735466	0.19946	0.462056	0.00766464	0.0158039	0.00443754	0.00961127	6	8	6	B2	Liver (STARNET)	EpiXcan	0.990776	starnet_liv	0.999981
3053	ENSG00000107959	PITRM1	-0.735073	-0.0294804	0.462295	0.177406	0.272451	6.22318e-39	8.13252e-38	19	53	21	B2	Liver (STARNET)	EpiXcan	0.990776	starnet_liv	0.999981
3054	ENSG00000204219	TCEA3	0.734638	0.0229974	0.46256	0.173123	0.19169	2.06657e-26	1.78339e-25	55	92	61	B2	Liver (STARNET)	EpiXcan	0.990776	starnet_liv	0.999981
3055	ENSG00000143740	SNAP47	0.734524	0.0438027	0.462629	0.0769929	0.197916	6.22593e-27	5.49826e-26	9	19	11	B2	Liver (STARNET)	EpiXcan	0.990776	starnet_liv	0.999981
3056	ENSG00000111077	TNS2	-0.732431	-0.0910053	0.463906	0.0199903	0.0800421	4.80949e-11	1.96083e-10	21	77	29	B2	Liver (STARNET)	EpiXcan	0.990776	starnet_liv	0.999981
3057	ENSG00000273270	AC090114.2	0.73221	0.03812	0.46404	0.0949751	0.219916	1.00538e-30	1.0098e-29	18	48	23	B2	Liver (STARNET)	EpiXcan	0.990776	starnet_liv	0.999981
3058	ENSG00000153707	PTPRD	-0.731916	-0.0456068	0.46422	0.0686174	0.0985421	2.04264e-13	9.60243e-13	59	81	71	B2	Liver (STARNET)	EpiXcan	0.990776	starnet_liv	0.999981
3059	ENSG00000071967	CYBRD1	-0.731586	-0.0435743	0.464421	0.0850141	0.110911	5.75302e-15	2.96106e-14	32	47	39	B2	Liver (STARNET)	EpiXcan	0.990776	starnet_liv	0.999981
3060	ENSG00000066248	NGEF	0.731363	0.086675	0.464558	0.0464019	0.0255096	0.000259344	0.000629137	47	57	52	B2	Liver (STARNET)	EpiXcan	0.990776	starnet_liv	0.999981
3061	ENSG00000139946	PELI2	0.731052	0.0387716	0.464748	0.147483	0.234326	2.58607e-33	2.83632e-32	39	68	48	B2	Liver (STARNET)	EpiXcan	0.990776	starnet_liv	0.999981
3062	ENSG00000165312	OTUD1	0.730967	0.0255567	0.464799	0.223992	0.311437	9.33e-46	1.47387e-44	28	41	34	B2	Liver (STARNET)	EpiXcan	0.990776	starnet_liv	0.999981
3063	ENSG00000091039	OSBPL8	0.730639	0.208146	0.465	0.00470235	0.026876	0.000186576	0.000459856	1	3	1	B2	Liver (STARNET)	EpiXcan	0.990776	starnet_liv	0.999981
3064	ENSG00000165171	METTL27	0.730467	0.0244932	0.465105	0.330717	0.473487	1.88697e-80	6.86254e-79	30	86	40	B2	Liver (STARNET)	EpiXcan	0.990776	starnet_liv	0.999981
3065	ENSG00000227124	ZNF717	-0.730411	-0.0665407	0.465139	0.045284	0.522141	3.28055e-94	1.551e-92	25	50	37	B2	Liver (STARNET)	EpiXcan	0.990776	starnet_liv	0.999981
3066	ENSG00000175595	ERCC4	0.730235	0.214066	0.465246	0.0066118	0.0237998	0.000455185	0.00107911	2	12	5	B2	Liver (STARNET)	EpiXcan	0.990776	starnet_liv	0.999981
3067	ENSG00000150938	CRIM1	0.729961	0.117333	0.465414	0.0165007	0.0453754	1.08426e-06	3.27853e-06	18	39	23	B2	Liver (STARNET)	EpiXcan	0.990776	starnet_liv	0.999981
3068	ENSG00000145882	PCYOX1L	0.729584	0.0563707	0.465645	0.045533	0.0722911	3.03824e-10	1.17913e-09	6	42	12	B2	Liver (STARNET)	EpiXcan	0.990776	starnet_liv	0.999981
3069	ENSG00000166946	CCNDBP1	-0.729263	-0.0752978	0.465841	0.0363077	0.094069	1.1129e-12	5.01964e-12	7	19	10	B2	Liver (STARNET)	EpiXcan	0.990776	starnet_liv	0.999981
3070	ENSG00000152270	PDE3B	-0.729155	-0.200803	0.465907	0.0044887	0.0123812	0.011797	0.0244549	4	5	5	B2	Liver (STARNET)	EpiXcan	0.990776	starnet_liv	0.999981
3071	ENSG00000179981	TSHZ1	0.728979	0.161572	0.466015	0.0163217	0.0361326	1.34163e-05	3.71949e-05	24	46	28	B2	Liver (STARNET)	EpiXcan	0.990776	starnet_liv	0.999981
3072	ENSG00000010626	LRRC23	0.728154	0.0258673	0.466519	0.233636	0.47019	9.28877e-80	3.32337e-78	9	24	12	B2	Liver (STARNET)	EpiXcan	0.990776	starnet_liv	0.999981
3073	ENSG00000150527	CTAGE5	0.72761	0.230484	0.466852	0.0034274	0.0169149	0.00326721	0.00716199	3	9	5	B2	Liver (STARNET)	EpiXcan	0.990776	starnet_liv	0.999981
3074	ENSG00000037474	NSUN2	0.727556	0.030104	0.466886	0.180198	0.366974	3.10803e-57	6.5883e-56	38	58	48	B2	Liver (STARNET)	EpiXcan	0.990776	starnet_liv	0.999981
3075	ENSG00000165699	TSC1	-0.727462	-0.066105	0.466943	0.00484638	0.010403	0.0205404	0.0415009	3	7	3	B2	Liver (STARNET)	EpiXcan	0.990776	starnet_liv	0.999981
3076	ENSG00000176635	HORMAD2	0.72744	0.0622049	0.466956	0.0486825	0.106885	2.37547e-14	1.18398e-13	6	26	7	B2	Liver (STARNET)	EpiXcan	0.990776	starnet_liv	0.999981
3077	ENSG00000037042	TUBG2	-0.727087	-0.0755746	0.467173	0.0472161	0.122324	2.08931e-16	1.16163e-15	22	56	35	B2	Liver (STARNET)	EpiXcan	0.990776	starnet_liv	0.999981
3078	ENSG00000205038	PKHD1L1	0.727062	0.109491	0.467188	0.0105225	0.0191146	0.0016646	0.00374936	7	20	8	B2	Liver (STARNET)	EpiXcan	0.990776	starnet_liv	0.999981
3079	ENSG00000145916	RMND5B	-0.726902	-0.142373	0.467286	0.00654852	0.0171182	0.00302322	0.00665028	7	8	8	B2	Liver (STARNET)	EpiXcan	0.990776	starnet_liv	0.999981
3080	ENSG00000163281	GNPDA2	0.726657	0.0225003	0.467436	0.345393	0.455035	1.06786e-76	3.5879e-75	19	24	22	B2	Liver (STARNET)	EpiXcan	0.990776	starnet_liv	0.999981
3081	ENSG00000120055	C10orf95	-0.726619	-0.0818389	0.467459	0.0145836	0.0270656	0.000162597	0.000403385	17	41	23	B2	Liver (STARNET)	EpiXcan	0.990776	starnet_liv	0.999981
3082	ENSG00000138036	DYNC2LI1	0.726587	0.0393718	0.467479	0.1385	0.261018	8.37244e-37	1.03584e-35	12	69	14	B2	Liver (STARNET)	EpiXcan	0.990776	starnet_liv	0.999981
3083	ENSG00000010379	SLC6A13	-0.726578	-0.0222718	0.467484	0.309299	0.404689	5.53562e-65	1.41468e-63	33	57	37	B2	Liver (STARNET)	EpiXcan	0.990776	starnet_liv	0.999981
3084	ENSG00000158270	COLEC12	0.726527	0.203664	0.467516	0.00620419	0.0361775	1.29693e-05	3.59858e-05	4	19	5	B2	Liver (STARNET)	EpiXcan	0.990776	starnet_liv	0.999981
3085	ENSG00000156239	N6AMT1	0.725145	0.0650604	0.468363	0.0431982	0.0710215	7.67409e-10	2.89759e-09	20	31	23	B2	Liver (STARNET)	EpiXcan	0.990776	starnet_liv	0.999981
3086	ENSG00000168228	ZCCHC4	0.72495	0.0955101	0.468483	0.0137008	0.0224363	0.000647489	0.0015168	6	10	9	B2	Liver (STARNET)	EpiXcan	0.990776	starnet_liv	0.999981
3087	ENSG00000079246	XRCC5	0.724803	0.0281426	0.468573	0.257469	0.482765	2.24226e-83	8.65395e-82	14	67	17	B2	Liver (STARNET)	EpiXcan	0.990776	starnet_liv	0.999981
3088	ENSG00000138688	KIAA1109	-0.72479	-0.0805587	0.468581	0.025338	0.0667445	2.50441e-09	9.14577e-09	9	33	11	B2	Liver (STARNET)	EpiXcan	0.990776	starnet_liv	0.999981
3089	ENSG00000136052	SLC41A2	0.724612	0.0582329	0.46869	0.0674133	0.0975154	1.28303e-13	6.09865e-13	35	49	36	B2	Liver (STARNET)	EpiXcan	0.990776	starnet_liv	0.999981
3090	ENSG00000170037	CNTROB	0.724193	0.172739	0.468947	0.00603313	0.0353223	1.73052e-05	4.74595e-05	4	17	7	B2	Liver (STARNET)	EpiXcan	0.990776	starnet_liv	0.999981
3091	ENSG00000205403	CFI	0.723746	0.0685772	0.469221	0.0391478	0.0542271	7.03908e-08	2.33367e-07	12	28	12	B2	Liver (STARNET)	EpiXcan	0.990776	starnet_liv	0.999981
3092	ENSG00000116260	QSOX1	-0.7232	-0.0358346	0.469557	0.102077	0.221994	1.08313e-30	1.08625e-29	42	97	57	B2	Liver (STARNET)	EpiXcan	0.990776	starnet_liv	0.999981
3093	ENSG00000114125	RNF7	-0.723118	-0.0475074	0.469607	0.0248722	0.0254092	0.000258458	0.000627217	17	25	21	B2	Liver (STARNET)	EpiXcan	0.990776	starnet_liv	0.999981
3094	ENSG00000125107	CNOT1	0.723064	0.0696959	0.469641	0.0291669	0.0760115	1.95527e-10	7.67841e-10	14	29	15	B2	Liver (STARNET)	EpiXcan	0.990776	starnet_liv	0.999981
3095	ENSG00000149657	LSM14B	0.722443	0.262639	0.470022	0.00226818	0.0172552	0.00297542	0.00655058	9	15	10	B2	Liver (STARNET)	EpiXcan	0.990776	starnet_liv	0.999981
3096	ENSG00000115718	PROC	-0.721923	-0.050015	0.470342	0.0711875	0.134226	3.99156e-18	2.4073e-17	8	39	9	B2	Liver (STARNET)	EpiXcan	0.990776	starnet_liv	0.999981
3097	ENSG00000272129	AL359715.4	-0.721895	-0.0328069	0.470359	0.131092	0.218622	8.21372e-31	8.29392e-30	37	51	44	B2	Liver (STARNET)	EpiXcan	0.990776	starnet_liv	0.999981
3098	ENSG00000091490	SEL1L3	-0.721246	-0.0957774	0.470758	0.0234368	0.0836698	5.04733e-12	2.18212e-11	6	10	8	B2	Liver (STARNET)	EpiXcan	0.990776	starnet_liv	0.999981
3099	ENSG00000206341	HLA-H	0.721212	0.0227415	0.470779	0.305037	0.484499	6.13291e-83	2.34646e-81	91	254	112	B2	Liver (STARNET)	EpiXcan	0.990776	starnet_liv	0.999981
3100	ENSG00000177076	ACER2	0.721062	0.0915597	0.470871	0.0114472	0.0129549	0.00996634	0.0208559	12	42	19	B2	Liver (STARNET)	EpiXcan	0.990776	starnet_liv	0.999981
3101	ENSG00000073969	NSF	0.720962	0.112975	0.470933	0.0112747	0.0659041	2.7164e-09	9.88446e-09	6	15	10	B2	Liver (STARNET)	EpiXcan	0.990776	starnet_liv	0.999981
3102	ENSG00000165502	RPL36AL	-0.720842	-0.0815792	0.471007	0.0400955	0.17134	4.82913e-23	3.64055e-22	10	30	14	B2	Liver (STARNET)	EpiXcan	0.990776	starnet_liv	0.999981
3103	ENSG00000087077	TRIP6	0.720553	0.191289	0.471185	0.00894782	0.129771	1.80607e-17	1.05931e-16	17	28	23	B2	Liver (STARNET)	EpiXcan	0.990776	starnet_liv	0.999981
3104	ENSG00000101363	MANBAL	-0.720466	-0.0598467	0.471238	0.0504645	0.117441	5.99709e-16	3.26169e-15	5	8	5	B2	Liver (STARNET)	EpiXcan	0.990776	starnet_liv	0.999981
3105	ENSG00000100325	ASCC2	0.720329	0.0894833	0.471322	0.025428	0.0305217	6.63824e-05	0.000171134	19	36	24	B2	Liver (STARNET)	EpiXcan	0.990776	starnet_liv	0.999981
3106	ENSG00000117625	RCOR3	0.719556	0.495779	0.471799	0.000792122	0.0214678	0.000900397	0.00207765	4	23	10	B2	Liver (STARNET)	EpiXcan	0.990776	starnet_liv	0.999981
3107	ENSG00000145781	COMMD10	-0.71935	-0.0424861	0.471925	0.0946332	0.156257	1.77587e-21	1.24915e-20	15	23	16	B2	Liver (STARNET)	EpiXcan	0.990776	starnet_liv	0.999981
3108	ENSG00000184564	SLITRK6	-0.71925	-0.210904	0.471987	0.00501347	0.0156505	0.00454827	0.00984145	3	6	4	B2	Liver (STARNET)	EpiXcan	0.990776	starnet_liv	0.999981
3109	ENSG00000137288	UQCC2	0.719233	0.0705759	0.471997	0.0532082	0.0699758	1.10473e-09	4.12537e-09	36	57	44	B2	Liver (STARNET)	EpiXcan	0.990776	starnet_liv	0.999981
3110	ENSG00000256811	AC079360.1	0.718853	0.130755	0.472231	0.0074047	0.0264002	0.000207232	0.000507461	3	12	4	B2	Liver (STARNET)	EpiXcan	0.990776	starnet_liv	0.999981
3111	ENSG00000127995	CASD1	0.718779	0.0751586	0.472277	0.00615056	0.10049	5.32588e-14	2.59206e-13	14	41	20	B2	Liver (STARNET)	EpiXcan	0.990776	starnet_liv	0.999981
3112	ENSG00000146386	ABRACL	-0.718778	-0.0482433	0.472278	0.114655	0.0986765	1.28637e-13	6.11231e-13	63	109	83	B2	Liver (STARNET)	EpiXcan	0.990776	starnet_liv	0.999981
3113	ENSG00000141753	IGFBP4	0.71876	0.177699	0.472289	0.00548444	0.0222162	0.000738348	0.00171749	8	11	9	B2	Liver (STARNET)	EpiXcan	0.990776	starnet_liv	0.999981
3114	ENSG00000057593	F7	0.718714	0.0284078	0.472317	0.173456	0.291952	3.65379e-42	5.22906e-41	19	52	25	B2	Liver (STARNET)	EpiXcan	0.990776	starnet_liv	0.999981
3115	ENSG00000255185	PDXDC2P	-0.718622	-0.0263451	0.472374	0.344877	0.538008	1.05822e-98	5.55904e-97	43	80	52	B2	Liver (STARNET)	EpiXcan	0.990776	starnet_liv	0.999981
3116	ENSG00000090487	SPG21	0.718331	0.0544463	0.472553	0.0469713	0.272576	8.75663e-39	1.13871e-37	6	12	9	B2	Liver (STARNET)	EpiXcan	0.990776	starnet_liv	0.999981
3117	ENSG00000162511	LAPTM5	-0.717905	-0.0803807	0.472816	0.0311503	0.0346319	2.23618e-05	6.06733e-05	21	56	25	B2	Liver (STARNET)	EpiXcan	0.990776	starnet_liv	0.999981
3118	ENSG00000183722	LHFPL6	-0.717347	-0.0888761	0.47316	0.0224367	0.0354536	1.71192e-05	4.69978e-05	28	46	34	B2	Liver (STARNET)	EpiXcan	0.990776	starnet_liv	0.999981
3119	ENSG00000099783	HNRNPM	-0.717023	-0.119173	0.47336	0.0102764	0.0570242	4.1489e-08	1.3947e-07	14	29	20	B2	Liver (STARNET)	EpiXcan	0.990776	starnet_liv	0.999981
3120	ENSG00000122863	CHST3	0.717	0.102886	0.473374	0.0182407	0.0343921	2.42319e-05	6.55997e-05	17	22	20	B2	Liver (STARNET)	EpiXcan	0.990776	starnet_liv	0.999981
3121	ENSG00000139835	GRTP1	-0.716727	-0.0273272	0.473542	0.257459	0.361122	5.13677e-55	1.04455e-53	24	42	28	B2	Liver (STARNET)	EpiXcan	0.990776	starnet_liv	0.999981
3122	ENSG00000143499	SMYD2	0.716274	0.038409	0.473822	0.116212	0.18184	8.15371e-25	6.58163e-24	20	23	20	B2	Liver (STARNET)	EpiXcan	0.990776	starnet_liv	0.999981
3123	ENSG00000183826	BTBD9	-0.716167	-0.0471967	0.473888	0.0814873	0.0935992	8.28884e-13	3.76553e-12	35	67	43	B2	Liver (STARNET)	EpiXcan	0.990776	starnet_liv	0.999981
3124	ENSG00000086619	ERO1B	-0.716017	-0.046394	0.473981	0.0957177	0.348014	2.70463e-52	5.1295e-51	35	65	46	B2	Liver (STARNET)	EpiXcan	0.990776	starnet_liv	0.999981
3125	ENSG00000013561	RNF14	0.715772	0.164367	0.474132	0.0134533	0.0949944	8.15715e-13	3.70953e-12	6	33	10	B2	Liver (STARNET)	EpiXcan	0.990776	starnet_liv	0.999981
3126	ENSG00000065882	TBC1D1	0.715671	0.128539	0.474195	0.00964381	0.030927	5.11895e-05	0.000133448	9	28	10	B2	Liver (STARNET)	EpiXcan	0.990776	starnet_liv	0.999981
3127	ENSG00000184845	DRD1	0.715514	0.110978	0.474292	0.0222178	0.0860806	1.11014e-11	4.70576e-11	16	29	23	B2	Liver (STARNET)	EpiXcan	0.990776	starnet_liv	0.999981
3128	ENSG00000100558	PLEK2	-0.715281	-0.0450741	0.474435	0.0750935	0.059352	2.11022e-08	7.22698e-08	34	56	37	B2	Liver (STARNET)	EpiXcan	0.990776	starnet_liv	0.999981
3129	ENSG00000179776	CDH5	-0.715211	-0.201296	0.474479	0.0055118	0.0124635	0.0114514	0.0237831	3	49	3	B2	Liver (STARNET)	EpiXcan	0.990776	starnet_liv	0.999981
3130	ENSG00000204514	ZNF814	0.71514	0.410355	0.474523	0.00087247	0.0131473	0.00943379	0.0197821	6	14	9	B2	Liver (STARNET)	EpiXcan	0.990776	starnet_liv	0.999981
3131	ENSG00000186115	CYP4F2	-0.715043	-0.0429366	0.474583	0.0622234	0.121061	2.44117e-16	1.35384e-15	22	45	30	B2	Liver (STARNET)	EpiXcan	0.990776	starnet_liv	0.999981
3132	ENSG00000223891	OSER1-AS1	0.714811	0.051491	0.474726	0.0806733	0.143281	1.10502e-19	7.13924e-19	15	25	17	B2	Liver (STARNET)	EpiXcan	0.990776	starnet_liv	0.999981
3133	ENSG00000132693	CRP	0.71403	0.165875	0.475209	0.00582502	0.0134584	0.0086164	0.0181399	12	57	13	B2	Liver (STARNET)	EpiXcan	0.990776	starnet_liv	0.999981
3134	ENSG00000136867	SLC31A2	0.713955	0.111766	0.475255	0.00970238	0.0146867	0.00593458	0.012702	9	16	11	B2	Liver (STARNET)	EpiXcan	0.990776	starnet_liv	0.999981
3135	ENSG00000165322	ARHGAP12	0.713742	0.0708662	0.475387	0.0378868	0.0689838	1.57218e-09	5.81681e-09	28	43	30	B2	Liver (STARNET)	EpiXcan	0.990776	starnet_liv	0.999981
3136	ENSG00000184178	SCFD2	0.713639	0.0337431	0.47545	0.0792819	0.0714218	6.57712e-10	2.49693e-09	55	110	65	B2	Liver (STARNET)	EpiXcan	0.990776	starnet_liv	0.999981
3137	ENSG00000138459	SLC35A5	-0.713545	-0.0636476	0.475509	0.0413652	0.126912	3.17211e-17	1.83453e-16	6	43	7	B2	Liver (STARNET)	EpiXcan	0.990776	starnet_liv	0.999981
3138	ENSG00000103202	NME4	0.713389	0.0336563	0.475605	0.220112	0.408927	4.51904e-66	1.18462e-64	21	71	33	B2	Liver (STARNET)	EpiXcan	0.990776	starnet_liv	0.999981
3139	ENSG00000204287	HLA-DRA	0.713256	0.0762106	0.475688	0.0230343	0.068557	1.32083e-09	4.90879e-09	23	50	30	B2	Liver (STARNET)	EpiXcan	0.990776	starnet_liv	0.999981
3140	ENSG00000226733	AL138826.1	0.713111	0.359013	0.475777	0.00290341	0.402625	2.99921e-65	7.72442e-64	4	8	8	B2	Liver (STARNET)	EpiXcan	0.990776	starnet_liv	0.999981
3141	ENSG00000273295	AP000350.6	0.713016	0.0581704	0.475836	0.0613483	0.633482	2.18474e-134	2.09576e-132	8	18	15	B2	Liver (STARNET)	EpiXcan	0.990776	starnet_liv	0.999981
3142	ENSG00000223797	ENTPD3-AS1	-0.712901	-0.0428187	0.475907	0.0726641	0.135103	2.12899e-18	1.29878e-17	11	20	13	B2	Liver (STARNET)	EpiXcan	0.990776	starnet_liv	0.999981
3143	ENSG00000183287	CCBE1	-0.712882	-0.100575	0.475919	0.0129226	0.064287	4.68891e-09	1.68361e-08	7	35	12	B2	Liver (STARNET)	EpiXcan	0.990776	starnet_liv	0.999981
3144	ENSG00000039068	CDH1	0.712373	0.0689094	0.476234	0.0305509	0.0321501	3.30272e-05	8.78646e-05	15	25	16	B2	Liver (STARNET)	EpiXcan	0.990776	starnet_liv	0.999981
3145	ENSG00000250317	SMIM20	-0.712154	-0.0264186	0.476369	0.294116	0.385789	1.61957e-60	3.72219e-59	19	26	20	B2	Liver (STARNET)	EpiXcan	0.990776	starnet_liv	0.999981
3146	ENSG00000138792	ENPEP	0.71207	0.0471972	0.476421	0.129509	0.248324	2.67706e-35	3.13896e-34	34	116	40	B2	Liver (STARNET)	EpiXcan	0.990776	starnet_liv	0.999981
3147	ENSG00000004766	VPS50	0.711905	0.044439	0.476523	0.0436294	0.0643232	5.95577e-09	2.12399e-08	29	52	35	B2	Liver (STARNET)	EpiXcan	0.990776	starnet_liv	0.999981
3148	ENSG00000148671	ADIRF	0.711445	0.0875317	0.476809	0.0228121	0.134579	3.97111e-18	2.39606e-17	20	36	24	B2	Liver (STARNET)	EpiXcan	0.990776	starnet_liv	0.999981
3149	ENSG00000092929	UNC13D	0.711411	0.0768731	0.47683	0.0202721	0.0313804	5.553e-05	0.000144308	22	56	29	B2	Liver (STARNET)	EpiXcan	0.990776	starnet_liv	0.999981
3150	ENSG00000213066	FGFR1OP	-0.710747	-0.0914736	0.477241	0.0207779	0.0647126	4.74158e-09	1.70198e-08	6	21	7	B2	Liver (STARNET)	EpiXcan	0.990776	starnet_liv	0.999981
3151	ENSG00000114670	NEK11	-0.710635	-0.0649042	0.47731	0.0321722	0.0824825	3.03925e-11	1.25612e-10	17	26	20	B2	Liver (STARNET)	EpiXcan	0.990776	starnet_liv	0.999981
3152	ENSG00000214456	PLIN5	0.710122	0.165631	0.477629	0.00484489	0.0416996	2.44837e-06	7.19298e-06	5	10	8	B2	Liver (STARNET)	EpiXcan	0.990776	starnet_liv	0.999981
3153	ENSG00000204338	CYP21A1P	0.710036	0.0419709	0.477682	0.177544	0.345845	5.65842e-52	1.06856e-50	40	106	58	B2	Liver (STARNET)	EpiXcan	0.990776	starnet_liv	0.999981
3154	ENSG00000074319	TSG101	-0.709991	-0.0991473	0.47771	0.0127993	0.0339423	2.81677e-05	7.56356e-05	17	27	21	B2	Liver (STARNET)	EpiXcan	0.990776	starnet_liv	0.999981
3155	ENSG00000167528	ZNF641	-0.709534	-0.0569296	0.477993	0.0152248	0.0306186	7.03819e-05	0.00018081	17	36	21	B2	Liver (STARNET)	EpiXcan	0.990776	starnet_liv	0.999981
3156	ENSG00000082684	SEMA5B	0.709353	0.143802	0.478105	0.0123942	0.0186034	0.00190995	0.00427744	26	38	33	B2	Liver (STARNET)	EpiXcan	0.990776	starnet_liv	0.999981
3157	ENSG00000133597	ADCK2	0.708945	0.100017	0.478358	0.0246972	0.0670775	2.70184e-09	9.83418e-09	19	154	26	B2	Liver (STARNET)	EpiXcan	0.990776	starnet_liv	0.999981
3158	ENSG00000143507	DUSP10	-0.708447	-0.15916	0.478668	0.00569333	0.0117393	0.0130814	0.0269905	5	5	5	B2	Liver (STARNET)	EpiXcan	0.990776	starnet_liv	0.999981
3159	ENSG00000185379	RAD51D	-0.708132	-0.500524	0.478864	0.000978679	0.011815	0.0136465	0.0280777	4	13	8	B2	Liver (STARNET)	EpiXcan	0.990776	starnet_liv	0.999981
3160	ENSG00000259203	AC016044.1	0.708015	0.0519437	0.478936	0.0607376	0.188789	3.32645e-26	2.83917e-25	23	59	32	B2	Liver (STARNET)	EpiXcan	0.990776	starnet_liv	0.999981
3161	ENSG00000139209	SLC38A4	0.707947	0.151288	0.478978	0.00479729	0.0220537	0.000758203	0.00176213	5	19	5	B2	Liver (STARNET)	EpiXcan	0.990776	starnet_liv	0.999981
3162	ENSG00000248508	SRP14-AS1	-0.707937	-0.0744589	0.478985	0.0079842	0.204476	2.40921e-28	2.23968e-27	10	16	13	B2	Liver (STARNET)	EpiXcan	0.990776	starnet_liv	0.999981
3163	ENSG00000174516	PELI3	0.707827	0.0533127	0.479052	0.0669824	0.0762356	1.05135e-10	4.19589e-10	48	59	55	B2	Liver (STARNET)	EpiXcan	0.990776	starnet_liv	0.999981
3164	ENSG00000006042	TMEM98	0.707691	0.0313182	0.479137	0.189716	0.251429	2.33944e-35	2.75775e-34	29	51	33	B2	Liver (STARNET)	EpiXcan	0.990776	starnet_liv	0.999981
3165	ENSG00000109927	TECTA	0.707441	0.0808776	0.479293	0.0298506	0.0490188	4.12222e-07	1.28763e-06	9	12	10	B2	Liver (STARNET)	EpiXcan	0.990776	starnet_liv	0.999981
3166	ENSG00000149179	C11orf49	0.707167	0.0685907	0.479463	0.0398416	0.11283	2.36025e-15	1.24087e-14	12	40	17	B2	Liver (STARNET)	EpiXcan	0.990776	starnet_liv	0.999981
3167	ENSG00000166839	ANKDD1A	-0.70709	-0.109097	0.479511	0.0109283	0.0268117	0.000199225	0.000489753	20	52	26	B2	Liver (STARNET)	EpiXcan	0.990776	starnet_liv	0.999981
3168	ENSG00000148459	PDSS1	0.706985	0.191518	0.479576	0.00373119	0.0291257	0.000107321	0.000271026	6	12	10	B2	Liver (STARNET)	EpiXcan	0.990776	starnet_liv	0.999981
3169	ENSG00000269881	AC004754.1	0.706889	0.0386838	0.479635	0.0488903	0.108207	1.17043e-14	5.91382e-14	36	87	53	B2	Liver (STARNET)	EpiXcan	0.990776	starnet_liv	0.999981
3170	ENSG00000104290	FZD3	0.706663	0.0635192	0.479776	0.0365472	0.0352683	1.88332e-05	5.14686e-05	17	34	18	B2	Liver (STARNET)	EpiXcan	0.990776	starnet_liv	0.999981
3171	ENSG00000183250	LINC01547	0.706472	0.0507654	0.479895	0.0611876	0.053781	1.04679e-07	3.42157e-07	41	68	53	B2	Liver (STARNET)	EpiXcan	0.990776	starnet_liv	0.999981
3172	ENSG00000108651	UTP6	-0.706071	-0.0335324	0.480144	0.0929825	0.078029	8.46858e-11	3.41166e-10	76	133	94	B2	Liver (STARNET)	EpiXcan	0.990776	starnet_liv	0.999981
3173	ENSG00000117481	NSUN4	-0.705835	-0.0470329	0.480291	0.0539415	0.135142	3.634e-18	2.19566e-17	19	44	23	B2	Liver (STARNET)	EpiXcan	0.990776	starnet_liv	0.999981
3174	ENSG00000163041	H3F3A	-0.705737	-0.0257251	0.480352	0.191256	0.597422	1.88757e-119	1.50528e-117	6	19	8	B2	Liver (STARNET)	EpiXcan	0.990776	starnet_liv	0.999981
3175	ENSG00000143502	SUSD4	0.70563	0.0236979	0.480418	0.261191	0.358205	5.54111e-55	1.12505e-53	43	61	53	B2	Liver (STARNET)	EpiXcan	0.990776	starnet_liv	0.999981
3176	ENSG00000131844	MCCC2	-0.705481	-0.0506561	0.480511	0.0624557	0.0986645	2.14278e-13	1.00518e-12	30	68	43	B2	Liver (STARNET)	EpiXcan	0.990776	starnet_liv	0.999981
3177	ENSG00000150967	ABCB9	0.704988	0.0267978	0.480818	0.228729	0.456955	2.42598e-76	8.00877e-75	25	52	31	B2	Liver (STARNET)	EpiXcan	0.990776	starnet_liv	0.999981
3178	ENSG00000145692	BHMT	-0.704805	-0.0525312	0.480932	0.0521674	0.117359	9.14096e-16	4.90497e-15	25	71	36	B2	Liver (STARNET)	EpiXcan	0.990776	starnet_liv	0.999981
3179	ENSG00000174227	PIGG	0.704737	0.0587742	0.480974	0.151367	0.274472	4.30056e-40	5.8152e-39	51	85	60	B2	Liver (STARNET)	EpiXcan	0.990776	starnet_liv	0.999981
3180	ENSG00000166228	PCBD1	-0.70432	-0.0293963	0.481234	0.241873	0.424686	5.1347e-69	1.42801e-67	12	37	17	B2	Liver (STARNET)	EpiXcan	0.990776	starnet_liv	0.999981
3181	ENSG00000244509	APOBEC3C	-0.70421	-0.076933	0.481302	0.0224528	0.079189	3.45348e-11	1.42155e-10	26	45	35	B2	Liver (STARNET)	EpiXcan	0.990776	starnet_liv	0.999981
3182	ENSG00000101166	PRELID3B	-0.704167	-0.0581814	0.481329	0.0282589	0.0618834	5.91889e-09	2.11141e-08	8	13	9	B2	Liver (STARNET)	EpiXcan	0.990776	starnet_liv	0.999981
3183	ENSG00000136883	KIF12	0.704112	0.0361424	0.481363	0.105448	0.269559	1.22589e-38	1.58325e-37	34	51	39	B2	Liver (STARNET)	EpiXcan	0.990776	starnet_liv	0.999981
3184	ENSG00000116133	DHCR24	-0.7041	-0.0622762	0.48137	0.0355328	0.0367808	9.76993e-06	2.74246e-05	23	54	25	B2	Liver (STARNET)	EpiXcan	0.990776	starnet_liv	0.999981
3185	ENSG00000106688	SLC1A1	-0.703927	-0.0906029	0.481478	0.0295605	0.0463263	6.67529e-07	2.04886e-06	9	26	11	B2	Liver (STARNET)	EpiXcan	0.990776	starnet_liv	0.999981
3186	ENSG00000248275	TRIM52-AS1	-0.703828	-0.0313628	0.48154	0.200754	0.285678	4.04176e-41	5.63209e-40	18	39	24	B2	Liver (STARNET)	EpiXcan	0.990776	starnet_liv	0.999981
3187	ENSG00000107736	CDH23	0.703306	0.0557869	0.481865	0.0521325	0.0473158	6.70312e-07	2.05693e-06	52	114	64	B2	Liver (STARNET)	EpiXcan	0.990776	starnet_liv	0.999981
3188	ENSG00000127666	TICAM1	-0.703091	-0.101534	0.481999	0.018105	0.0227463	0.000566877	0.00133434	27	58	35	B2	Liver (STARNET)	EpiXcan	0.990776	starnet_liv	0.999981
3189	ENSG00000111490	TBC1D30	-0.702963	-0.0767722	0.482079	0.0262844	0.01972	0.00137719	0.00312326	14	17	15	B2	Liver (STARNET)	EpiXcan	0.990776	starnet_liv	0.999981
3190	ENSG00000164039	BDH2	-0.702808	-0.0246298	0.482175	0.255513	0.372983	9.33585e-58	2.0063e-56	18	41	22	B2	Liver (STARNET)	EpiXcan	0.990776	starnet_liv	0.999981
3191	ENSG00000111671	SPSB2	0.702706	0.0228951	0.482239	0.305812	0.38299	1.79926e-59	4.0439e-58	23	46	29	B2	Liver (STARNET)	EpiXcan	0.990776	starnet_liv	0.999981
3192	ENSG00000196284	SUPT3H	0.702168	0.0623771	0.482574	0.0549358	0.10877	9.66986e-15	4.90834e-14	31	60	38	B2	Liver (STARNET)	EpiXcan	0.990776	starnet_liv	0.999981
3193	ENSG00000164219	PGGT1B	-0.701361	-0.109404	0.483078	0.011759	0.0609611	1.18603e-08	4.13612e-08	22	41	29	B2	Liver (STARNET)	EpiXcan	0.990776	starnet_liv	0.999981
3194	ENSG00000120697	ALG5	-0.701354	-0.0635288	0.483082	0.0370064	0.0631823	7.49948e-09	2.6609e-08	11	24	15	B2	Liver (STARNET)	EpiXcan	0.990776	starnet_liv	0.999981
3195	ENSG00000250251	PKD1P6	0.701218	0.0792915	0.483167	0.0172903	0.0406096	3.92943e-06	1.1375e-05	10	12	11	B2	Liver (STARNET)	EpiXcan	0.990776	starnet_liv	0.999981
3196	ENSG00000168306	ACOX2	0.70069	0.0426244	0.483497	0.141314	0.0749649	2.54584e-10	9.93275e-10	91	117	105	B2	Liver (STARNET)	EpiXcan	0.990776	starnet_liv	0.999981
3197	ENSG00000263753	LINC00667	-0.700475	-0.0165263	0.483631	0.48664	0.706752	6.44864e-166	1.2372e-163	34	59	42	B2	Liver (STARNET)	EpiXcan	0.990776	starnet_liv	0.999981
3198	ENSG00000143801	PSEN2	0.700011	0.0415355	0.48392	0.0846386	0.153806	7.97932e-21	5.48443e-20	15	28	17	B2	Liver (STARNET)	EpiXcan	0.990776	starnet_liv	0.999981
3199	ENSG00000167895	TMC8	-0.699908	-0.141704	0.483985	0.0183938	0.118801	5.6836e-16	3.09883e-15	13	66	19	B2	Liver (STARNET)	EpiXcan	0.990776	starnet_liv	0.999981
3200	ENSG00000141524	TMC6	0.699772	0.195891	0.484069	0.0041187	0.0399097	4.93428e-06	1.41815e-05	2	17	3	B2	Liver (STARNET)	EpiXcan	0.990776	starnet_liv	0.999981
3201	ENSG00000157036	EXOG	-0.699643	-0.179909	0.48415	0.00514675	0.0239678	0.000441355	0.00104857	9	41	13	B2	Liver (STARNET)	EpiXcan	0.990776	starnet_liv	0.999981
3202	ENSG00000115598	IL1RL2	-0.699574	-0.0353457	0.484193	0.111735	0.0916368	1.67091e-12	7.43762e-12	84	105	92	B2	Liver (STARNET)	EpiXcan	0.990776	starnet_liv	0.999981
3203	ENSG00000184986	TMEM121	0.699408	0.101283	0.484297	0.019938	0.14763	3.15832e-20	2.10523e-19	21	49	28	B2	Liver (STARNET)	EpiXcan	0.990776	starnet_liv	0.999981
3204	ENSG00000144736	SHQ1	0.698945	0.0775679	0.484586	0.0234454	0.0497853	3.29047e-07	1.03688e-06	21	33	25	B2	Liver (STARNET)	EpiXcan	0.990776	starnet_liv	0.999981
3205	ENSG00000196923	PDLIM7	-0.698125	-0.135507	0.485099	0.0104598	0.0190721	0.00172451	0.00387854	10	18	11	B2	Liver (STARNET)	EpiXcan	0.990776	starnet_liv	0.999981
3206	ENSG00000162618	ADGRL4	-0.697887	-0.0488277	0.485248	0.0917544	0.173037	8.20975e-24	6.39674e-23	25	45	31	B2	Liver (STARNET)	EpiXcan	0.990776	starnet_liv	0.999981
3207	ENSG00000213903	LTB4R	-0.697578	-0.0825884	0.485441	0.0454417	0.149757	3.84339e-20	2.54904e-19	20	36	25	B2	Liver (STARNET)	EpiXcan	0.990776	starnet_liv	0.999981
3208	ENSG00000162368	CMPK1	-0.697438	-0.369231	0.485529	0.00135362	0.0429881	2.11713e-06	6.25594e-06	5	13	9	B2	Liver (STARNET)	EpiXcan	0.990776	starnet_liv	0.999981
3209	ENSG00000178573	MAF	-0.69708	-0.0785926	0.485752	0.0243922	0.0479211	5.52029e-07	1.70543e-06	9	16	13	B2	Liver (STARNET)	EpiXcan	0.990776	starnet_liv	0.999981
3210	ENSG00000100365	NCF4	-0.696523	-0.0852774	0.486101	0.0223873	0.13537	2.97811e-18	1.80679e-17	22	44	29	B2	Liver (STARNET)	EpiXcan	0.990776	starnet_liv	0.999981
3211	ENSG00000155792	DEPTOR	-0.696422	-0.0181769	0.486165	0.320394	0.409881	6.70768e-66	1.75141e-64	61	112	67	B2	Liver (STARNET)	EpiXcan	0.990776	starnet_liv	0.999981
3212	ENSG00000225507	AC069282.1	0.696376	0.0527601	0.486193	0.0416603	0.119656	3.72125e-16	2.04831e-15	28	38	30	B2	Liver (STARNET)	EpiXcan	0.990776	starnet_liv	0.999981
3213	ENSG00000164951	PDP1	0.696308	0.105049	0.486236	0.0129459	0.0254302	0.000293165	0.00070781	16	21	19	B2	Liver (STARNET)	EpiXcan	0.990776	starnet_liv	0.999981
3214	ENSG00000197016	ZNF470	-0.696272	-0.0435488	0.486259	0.120383	0.326847	2.60114e-48	4.46614e-47	19	28	24	B2	Liver (STARNET)	EpiXcan	0.990776	starnet_liv	0.999981
3215	ENSG00000147364	FBXO25	-0.696059	-0.111134	0.486392	0.0199376	0.0576373	3.51899e-08	1.18716e-07	18	33	25	B2	Liver (STARNET)	EpiXcan	0.990776	starnet_liv	0.999981
3216	ENSG00000183735	TBK1	-0.695787	-0.139773	0.486562	0.00452805	0.0251859	0.000302735	0.000730382	8	13	11	B2	Liver (STARNET)	EpiXcan	0.990776	starnet_liv	0.999981
3217	ENSG00000149273	RPS3	0.695664	0.150627	0.486639	0.00622711	0.0532193	7.39974e-08	2.45017e-07	14	25	17	B2	Liver (STARNET)	EpiXcan	0.990776	starnet_liv	0.999981
3218	ENSG00000224652	LINC00885	-0.695147	-0.0649483	0.486963	0.0272617	0.0713474	6.14501e-10	2.33556e-09	13	27	17	B2	Liver (STARNET)	EpiXcan	0.990776	starnet_liv	0.999981
3219	ENSG00000163521	GLB1L	-0.694763	-0.0413847	0.487204	0.0930761	0.0907784	1.30199e-12	5.84462e-12	32	42	40	B2	Liver (STARNET)	EpiXcan	0.990776	starnet_liv	0.999981
3220	ENSG00000133398	MED10	0.693835	0.0694686	0.487786	0.0301698	0.0873665	6.4936e-12	2.79189e-11	17	40	20	B2	Liver (STARNET)	EpiXcan	0.990776	starnet_liv	0.999981
3221	ENSG00000173918	C1QTNF1	-0.693792	-0.05697	0.487813	0.0465203	0.0487809	4.58861e-07	1.42759e-06	30	46	31	B2	Liver (STARNET)	EpiXcan	0.990776	starnet_liv	0.999981
3222	ENSG00000187446	CHP1	0.693579	0.285173	0.487947	0.00170986	0.0112333	0.0169025	0.0344081	4	23	6	B2	Liver (STARNET)	EpiXcan	0.990776	starnet_liv	0.999981
3223	ENSG00000106484	MEST	0.693316	0.0820417	0.488111	0.0314241	0.172079	1.98409e-23	1.52528e-22	9	14	12	B2	Liver (STARNET)	EpiXcan	0.990776	starnet_liv	0.999981
3224	ENSG00000138750	NUP54	0.693286	0.0580467	0.48813	0.0362036	0.0776474	1.03363e-10	4.13016e-10	14	36	15	B2	Liver (STARNET)	EpiXcan	0.990776	starnet_liv	0.999981
3225	ENSG00000144820	ADGRG7	0.692771	0.0440897	0.488453	0.157935	0.148572	3.68088e-20	2.44493e-19	76	135	89	B2	Liver (STARNET)	EpiXcan	0.990776	starnet_liv	0.999981
3226	ENSG00000129596	CDO1	-0.692666	-0.142758	0.488519	0.00684953	0.0411709	3.68892e-06	1.07045e-05	14	34	18	B2	Liver (STARNET)	EpiXcan	0.990776	starnet_liv	0.999981
3227	ENSG00000151746	BICD1	0.692566	0.041488	0.488582	0.0761817	0.142035	4.87595e-19	3.05335e-18	40	65	53	B2	Liver (STARNET)	EpiXcan	0.990776	starnet_liv	0.999981
3228	ENSG00000132256	TRIM5	0.692324	0.0802962	0.488734	0.0378694	0.12492	8.07661e-17	4.57306e-16	21	61	29	B2	Liver (STARNET)	EpiXcan	0.990776	starnet_liv	0.999981
3229	ENSG00000040531	CTNS	-0.691428	-0.0521512	0.489297	0.0560644	0.0983832	2.19629e-13	1.02992e-12	25	44	36	B2	Liver (STARNET)	EpiXcan	0.990776	starnet_liv	0.999981
3230	ENSG00000253755	IGHGP	-0.691419	-0.0686611	0.489302	0.0291272	0.0324291	3.98644e-05	0.000105313	24	80	44	B2	Liver (STARNET)	EpiXcan	0.990776	starnet_liv	0.999981
3231	ENSG00000162482	AKR7A3	0.691203	0.0258222	0.489438	0.21418	0.332846	1.11265e-49	1.99854e-48	21	37	24	B2	Liver (STARNET)	EpiXcan	0.990776	starnet_liv	0.999981
3232	ENSG00000140632	GLYR1	-0.691061	-0.0484139	0.489527	0.0275322	0.0463596	4.64844e-07	1.44485e-06	31	56	39	B2	Liver (STARNET)	EpiXcan	0.990776	starnet_liv	0.999981
3233	ENSG00000170275	CRTAP	0.690874	0.184844	0.489645	0.00317773	0.0103135	0.0215721	0.0434793	9	52	11	B2	Liver (STARNET)	EpiXcan	0.990776	starnet_liv	0.999981
3234	ENSG00000212916	MAP10	0.69072	0.0753041	0.489742	0.0266496	0.0722794	5.64711e-10	2.15374e-09	25	46	33	B2	Liver (STARNET)	EpiXcan	0.990776	starnet_liv	0.999981
3235	ENSG00000205702	CYP2D7	-0.690449	-0.0185678	0.489912	0.335769	0.530066	7.49938e-97	3.74629e-95	53	167	61	B2	Liver (STARNET)	EpiXcan	0.990776	starnet_liv	0.999981
3236	ENSG00000070761	CFAP20	-0.690318	-0.0477529	0.489994	0.031802	0.0365473	9.58843e-06	2.6938e-05	37	61	45	B2	Liver (STARNET)	EpiXcan	0.990776	starnet_liv	0.999981
3237	ENSG00000243384	AC119424.1	-0.690256	-0.0168054	0.490033	0.618353	0.688599	1.95437e-157	3.15512e-155	39	57	47	B2	Liver (STARNET)	EpiXcan	0.990776	starnet_liv	0.999981
3238	ENSG00000239305	RNF103	-0.689897	-0.0967995	0.490259	0.0344617	0.0652127	3.72634e-09	1.34632e-08	27	66	34	B2	Liver (STARNET)	EpiXcan	0.990776	starnet_liv	0.999981
3239	ENSG00000151353	TMEM18	-0.689087	-0.0306798	0.490769	0.0911694	0.194915	2.18743e-27	1.96187e-26	8	11	10	B2	Liver (STARNET)	EpiXcan	0.990776	starnet_liv	0.999981
3240	ENSG00000048471	SNX29	-0.688813	-0.132505	0.490941	0.0463047	0.0383299	8.41196e-06	2.37183e-05	45	82	54	B2	Liver (STARNET)	EpiXcan	0.990776	starnet_liv	0.999981
3241	ENSG00000101181	MTG2	0.688679	0.0170559	0.491025	0.346599	0.605042	3.54667e-121	2.88042e-119	27	55	33	B2	Liver (STARNET)	EpiXcan	0.990776	starnet_liv	0.999981
3242	ENSG00000130517	PGPEP1	-0.688234	-0.0493417	0.491305	0.0541795	0.0609763	1.37046e-08	4.76296e-08	31	64	38	B2	Liver (STARNET)	EpiXcan	0.990776	starnet_liv	0.999981
3243	ENSG00000125779	PANK2	0.68815	0.162599	0.491358	0.00494048	0.0167296	0.00329529	0.00721877	4	10	6	B2	Liver (STARNET)	EpiXcan	0.990776	starnet_liv	0.999981
3244	ENSG00000247796	AC008966.1	0.687755	0.0462054	0.491607	0.0670336	0.149745	2.13561e-20	1.43727e-19	26	85	33	B2	Liver (STARNET)	EpiXcan	0.990776	starnet_liv	0.999981
3245	ENSG00000260329	AC007541.1	0.687547	0.0664101	0.491738	0.0322834	0.0667723	2.51543e-09	9.18348e-09	9	13	10	B2	Liver (STARNET)	EpiXcan	0.990776	starnet_liv	0.999981
3246	ENSG00000130775	THEMIS2	-0.687376	-0.0701678	0.491846	0.0344892	0.0383737	7.83455e-06	2.21374e-05	25	41	32	B2	Liver (STARNET)	EpiXcan	0.990776	starnet_liv	0.999981
3247	ENSG00000183155	RABIF	-0.687246	-0.243489	0.491928	0.00303721	0.0227565	0.000604448	0.00141949	6	18	10	B2	Liver (STARNET)	EpiXcan	0.990776	starnet_liv	0.999981
3248	ENSG00000136240	KDELR2	-0.687187	-0.0720633	0.491965	0.0384829	0.0625945	9.00854e-09	3.17929e-08	24	42	28	B2	Liver (STARNET)	EpiXcan	0.990776	starnet_liv	0.999981
3249	ENSG00000129158	SERGEF	-0.687049	-0.124728	0.492052	0.00865036	0.245906	1.19098e-34	1.36741e-33	23	43	30	B2	Liver (STARNET)	EpiXcan	0.990776	starnet_liv	0.999981
3250	ENSG00000162882	HAAO	0.686596	0.122585	0.492337	0.0123688	0.0207846	0.000766094	0.00177962	15	53	20	B2	Liver (STARNET)	EpiXcan	0.990776	starnet_liv	0.999981
3251	ENSG00000127418	FGFRL1	-0.686021	-0.228474	0.4927	0.00278623	0.040647	4.26421e-06	1.23225e-05	1	23	3	B2	Liver (STARNET)	EpiXcan	0.990776	starnet_liv	0.999981
3252	ENSG00000169116	PARM1	-0.685798	-0.0591868	0.492841	0.0310777	0.0407277	3.30716e-06	9.61567e-06	38	56	41	B2	Liver (STARNET)	EpiXcan	0.990776	starnet_liv	0.999981
3253	ENSG00000165449	SLC16A9	0.685778	0.0588232	0.492853	0.0385362	0.35238	5.25099e-54	1.03905e-52	18	102	24	B2	Liver (STARNET)	EpiXcan	0.990776	starnet_liv	0.999981
3254	ENSG00000197646	PDCD1LG2	-0.685606	-0.0797909	0.492962	0.0278861	0.0646306	4.25877e-09	1.53241e-08	5	5	5	B2	Liver (STARNET)	EpiXcan	0.990776	starnet_liv	0.999981
3255	ENSG00000173175	ADCY5	-0.685544	-0.140848	0.493001	0.0127165	0.0325657	3.81209e-05	0.000100888	16	38	20	B2	Liver (STARNET)	EpiXcan	0.990776	starnet_liv	0.999981
3256	ENSG00000101019	UQCC1	0.6855	0.0470464	0.493028	0.0571578	0.207614	2.03846e-28	1.89769e-27	22	44	30	B2	Liver (STARNET)	EpiXcan	0.990776	starnet_liv	0.999981
3257	ENSG00000198890	PRMT6	-0.685297	-0.019433	0.493156	0.539753	0.795315	7.93877e-227	8.75778e-224	32	49	42	B2	Liver (STARNET)	EpiXcan	0.990776	starnet_liv	0.999981
3258	ENSG00000177685	CRACR2B	0.685174	0.0765268	0.493234	0.0347386	0.0539754	9.54137e-08	3.13343e-07	26	39	31	B2	Liver (STARNET)	EpiXcan	0.990776	starnet_liv	0.999981
3259	ENSG00000144136	SLC20A1	-0.68515	-0.179643	0.493249	0.00545501	0.020571	0.00116569	0.00266013	5	18	7	B2	Liver (STARNET)	EpiXcan	0.990776	starnet_liv	0.999981
3260	ENSG00000134548	SPX	0.684506	0.0297021	0.493656	0.183196	0.327221	8.14753e-49	1.41545e-47	21	48	24	B2	Liver (STARNET)	EpiXcan	0.990776	starnet_liv	0.999981
3261	ENSG00000185038	MROH2A	0.683739	0.0465066	0.49414	0.0478533	0.0696654	1.14996e-09	4.28942e-09	35	54	40	B2	Liver (STARNET)	EpiXcan	0.990776	starnet_liv	0.999981
3262	ENSG00000133250	ZNF414	-0.683685	-0.132198	0.494174	0.00756396	0.0186374	0.0019796	0.00442667	8	12	9	B2	Liver (STARNET)	EpiXcan	0.990776	starnet_liv	0.999981
3263	ENSG00000215012	RTL10	-0.683542	-0.0440282	0.494265	0.0970071	0.138883	1.03302e-18	6.39024e-18	33	57	40	B2	Liver (STARNET)	EpiXcan	0.990776	starnet_liv	0.999981
3264	ENSG00000240230	COX19	0.683405	0.0683575	0.494351	0.0677668	0.0750306	2.24015e-10	8.77371e-10	53	105	72	B2	Liver (STARNET)	EpiXcan	0.990776	starnet_liv	0.999981
3265	ENSG00000178075	GRAMD1C	-0.683282	-0.0945628	0.494429	0.0452702	0.077515	1.10008e-10	4.37718e-10	11	34	11	B2	Liver (STARNET)	EpiXcan	0.990776	starnet_liv	0.999981
3266	ENSG00000227775	AL031282.1	-0.683242	-0.0556049	0.494454	0.0692168	0.0930127	1.25844e-12	5.65486e-12	40	88	52	B2	Liver (STARNET)	EpiXcan	0.990776	starnet_liv	0.999981
3267	ENSG00000174695	TMEM167A	-0.683198	-0.0843833	0.494482	0.0187483	0.0425994	1.89923e-06	5.6284e-06	21	30	23	B2	Liver (STARNET)	EpiXcan	0.990776	starnet_liv	0.999981
3268	ENSG00000154642	C21orf91	0.683159	0.167751	0.494507	0.00880354	0.0192343	0.00145184	0.00328819	12	20	14	B2	Liver (STARNET)	EpiXcan	0.990776	starnet_liv	0.999981
3269	ENSG00000117118	SDHB	-0.682878	-0.0776551	0.494684	0.0293372	0.0333584	3.16269e-05	8.43935e-05	19	24	21	B2	Liver (STARNET)	EpiXcan	0.990776	starnet_liv	0.999981
3270	ENSG00000206077	ZDHHC11B	-0.682612	-0.0744309	0.494852	0.063975	0.175695	9.65055e-24	7.51052e-23	57	87	72	B2	Liver (STARNET)	EpiXcan	0.990776	starnet_liv	0.999981
3271	ENSG00000139998	RAB15	0.682377	0.0472251	0.495001	0.0580185	0.10105	1.17123e-13	5.58126e-13	35	65	42	B2	Liver (STARNET)	EpiXcan	0.990776	starnet_liv	0.999981
3272	ENSG00000164406	LEAP2	-0.682317	-0.0520598	0.495039	0.0404737	0.0798313	6.1909e-11	2.51088e-10	23	42	24	B2	Liver (STARNET)	EpiXcan	0.990776	starnet_liv	0.999981
3273	ENSG00000107566	ERLIN1	-0.682308	-0.045904	0.495044	0.0289504	0.0611114	1.05134e-08	3.68483e-08	20	44	25	B2	Liver (STARNET)	EpiXcan	0.990776	starnet_liv	0.999981
3274	ENSG00000130255	RPL36	-0.681989	-0.175691	0.495246	0.00570155	0.0117606	0.0143563	0.0294466	21	55	30	B2	Liver (STARNET)	EpiXcan	0.990776	starnet_liv	0.999981
3275	ENSG00000150712	MTMR12	-0.68187	-0.172003	0.495321	0.00455874	0.0750947	2.4794e-10	9.67922e-10	7	30	10	B2	Liver (STARNET)	EpiXcan	0.990776	starnet_liv	0.999981
3276	ENSG00000104691	UBXN8	-0.681729	-0.0506712	0.49541	0.0882349	0.109804	9.83622e-15	4.98896e-14	43	58	51	B2	Liver (STARNET)	EpiXcan	0.990776	starnet_liv	0.999981
3277	ENSG00000100056	ESS2	0.681471	0.15272	0.495574	0.00945215	0.0412784	3.28317e-06	9.55012e-06	7	11	9	B2	Liver (STARNET)	EpiXcan	0.990776	starnet_liv	0.999981
3278	ENSG00000179344	HLA-DQB1	0.681314	0.0283367	0.495673	0.186698	0.787334	1.94898e-219	1.61254e-216	22	73	32	B2	Liver (STARNET)	EpiXcan	0.990776	starnet_liv	0.999981
3279	ENSG00000250327	RPSAP70	-0.681242	-0.0668892	0.495718	0.0415294	0.0960892	5.28379e-13	2.42282e-12	9	13	11	B2	Liver (STARNET)	EpiXcan	0.990776	starnet_liv	0.999981
3280	ENSG00000168137	SETD5	0.681063	0.114619	0.495831	0.0225718	0.0366778	7.35089e-06	2.08063e-05	30	53	37	B2	Liver (STARNET)	EpiXcan	0.990776	starnet_liv	0.999981
3281	ENSG00000154096	THY1	-0.68072	-0.0427609	0.496049	0.111712	0.222974	5.93881e-31	6.04754e-30	10	85	12	B2	Liver (STARNET)	EpiXcan	0.990776	starnet_liv	0.999981
3282	ENSG00000137411	VARS2	-0.680653	-0.0193821	0.496091	0.372223	0.484799	1.10677e-83	4.2966e-82	44	129	51	B2	Liver (STARNET)	EpiXcan	0.990776	starnet_liv	0.999981
3283	ENSG00000130649	CYP2E1	0.680165	0.278821	0.4964	0.00780923	0.0760632	1.0836e-10	4.31679e-10	1	26	3	B2	Liver (STARNET)	EpiXcan	0.990776	starnet_liv	0.999981
3284	ENSG00000005981	ASB4	0.679852	0.0249234	0.496598	0.255287	0.343996	1.66409e-51	3.12472e-50	22	40	26	B2	Liver (STARNET)	EpiXcan	0.990776	starnet_liv	0.999981
3285	ENSG00000214595	EML6	-0.679783	-0.110666	0.496642	0.013344	0.0114459	0.015686	0.03203	22	32	28	B2	Liver (STARNET)	EpiXcan	0.990776	starnet_liv	0.999981
3286	ENSG00000152240	HAUS1	-0.679737	-0.0278384	0.496671	0.197806	0.24561	6.9761e-35	8.07252e-34	41	78	49	B2	Liver (STARNET)	EpiXcan	0.990776	starnet_liv	0.999981
3287	ENSG00000204252	HLA-DOA	0.679631	0.0373796	0.496738	0.102105	0.21502	1.11538e-29	1.07934e-28	33	71	43	B2	Liver (STARNET)	EpiXcan	0.990776	starnet_liv	0.999981
3288	ENSG00000136108	CKAP2	0.679306	0.0261938	0.496944	0.205909	0.436626	8.41046e-73	2.58324e-71	51	68	63	B2	Liver (STARNET)	EpiXcan	0.990776	starnet_liv	0.999981
3289	ENSG00000108107	RPL28	0.678766	0.298463	0.497286	0.00130729	0.115258	1.77272e-15	9.39445e-15	7	17	10	B2	Liver (STARNET)	EpiXcan	0.990776	starnet_liv	0.999981
3290	ENSG00000105136	ZNF419	0.678535	0.0559758	0.497432	0.0713212	0.160815	1.27897e-21	9.0637e-21	31	46	40	B2	Liver (STARNET)	EpiXcan	0.990776	starnet_liv	0.999981
3291	ENSG00000152404	CWF19L2	0.678487	0.123585	0.497463	0.00641749	0.0124102	0.0115634	0.0240044	13	29	16	B2	Liver (STARNET)	EpiXcan	0.990776	starnet_liv	0.999981
3292	ENSG00000133106	EPSTI1	-0.678369	-0.0230984	0.497538	0.120681	0.042778	1.63902e-06	4.88239e-06	96	120	110	B2	Liver (STARNET)	EpiXcan	0.990776	starnet_liv	0.999981
3293	ENSG00000110723	EXPH5	0.678314	0.0710545	0.497573	0.0287493	0.050883	2.14759e-07	6.85883e-07	12	18	12	B2	Liver (STARNET)	EpiXcan	0.990776	starnet_liv	0.999981
3294	ENSG00000178922	HYI	0.678237	0.0696309	0.497622	0.0267863	0.0589537	2.18572e-08	7.47857e-08	8	18	12	B2	Liver (STARNET)	EpiXcan	0.990776	starnet_liv	0.999981
3295	ENSG00000132613	MTSS1L	-0.678166	-0.0689274	0.497666	0.0349073	0.0358881	1.37302e-05	3.80173e-05	16	34	21	B2	Liver (STARNET)	EpiXcan	0.990776	starnet_liv	0.999981
3296	ENSG00000196187	TMEM63A	0.677632	0.0451317	0.498005	0.0549367	0.12118	3.07383e-16	1.69406e-15	15	28	19	B2	Liver (STARNET)	EpiXcan	0.990776	starnet_liv	0.999981
3297	ENSG00000142182	DNMT3L	0.677563	0.189746	0.498049	0.00840843	0.0677004	1.20694e-09	4.49185e-09	14	42	25	B2	Liver (STARNET)	EpiXcan	0.990776	starnet_liv	0.999981
3298	ENSG00000050165	DKK3	-0.677286	-0.047689	0.498224	0.0894674	0.184071	3.4641e-25	2.84124e-24	78	114	91	B2	Liver (STARNET)	EpiXcan	0.990776	starnet_liv	0.999981
3299	ENSG00000173559	NABP1	-0.67717	-0.467183	0.498298	0.000609809	0.0301668	7.73215e-05	0.000198023	2	9	4	B2	Liver (STARNET)	EpiXcan	0.990776	starnet_liv	0.999981
3300	ENSG00000243083	LINC00870	-0.676971	-0.286671	0.498424	0.00223994	0.0888502	3.87634e-12	1.68799e-11	6	24	9	B2	Liver (STARNET)	EpiXcan	0.990776	starnet_liv	0.999981
3301	ENSG00000146477	SLC22A3	0.676923	0.0219743	0.498455	0.22716	0.471809	1.31206e-81	4.90652e-80	21	47	27	B2	Liver (STARNET)	EpiXcan	0.990776	starnet_liv	0.999981
3302	ENSG00000196735	HLA-DQA1	0.676611	0.0316783	0.498653	0.146506	0.448085	1.75925e-74	5.59832e-73	58	110	78	B2	Liver (STARNET)	EpiXcan	0.990776	starnet_liv	0.999981
3303	ENSG00000149300	C11orf52	-0.676515	-0.283737	0.498714	0.00252611	0.0310824	6.10226e-05	0.000157931	8	18	11	B2	Liver (STARNET)	EpiXcan	0.990776	starnet_liv	0.999981
3304	ENSG00000102575	ACP5	0.676237	0.0577567	0.49889	0.0658348	0.122979	9.3732e-17	5.2891e-16	39	68	47	B2	Liver (STARNET)	EpiXcan	0.990776	starnet_liv	0.999981
3305	ENSG00000255197	AC090559.1	-0.675722	-0.14681	0.499217	0.0182902	0.0141913	0.00723803	0.0153651	16	24	19	B2	Liver (STARNET)	EpiXcan	0.990776	starnet_liv	0.999981
3306	ENSG00000165118	C9orf64	-0.675659	-0.0690171	0.499257	0.0603219	0.101686	1.18891e-13	5.65938e-13	28	45	34	B2	Liver (STARNET)	EpiXcan	0.990776	starnet_liv	0.999981
3307	ENSG00000135709	KIAA0513	-0.675618	-0.0711913	0.499283	0.0266373	0.141445	3.03696e-19	1.91901e-18	35	63	49	B2	Liver (STARNET)	EpiXcan	0.990776	starnet_liv	0.999981
3308	ENSG00000164061	BSN	-0.675336	-0.0192021	0.499463	0.363963	0.490457	1.27957e-85	5.16432e-84	29	74	36	B2	Liver (STARNET)	EpiXcan	0.990776	starnet_liv	0.999981
