## Supplementary Appendix 6 for "IL10RB as a key regulator of COVID-19 host susceptibility and severity" (part 28 of 40)

### Sheet: Liver (STARNET) (continued)
	gene	gene_name	zscore	effect_size	pvalue	var_g	pred_perf_r2	pred_perf_pval	pred_perf_qval	n_snps_used	n_snps_in_cov	n_snps_in_model	gwas	tissue	method	gwas_fdr	Tissue.keyword	fdr_all
3309	ENSG00000198246	SLC29A3	-0.675078	-0.0639588	0.499626	0.0388575	0.0735467	3.52208e-10	1.36331e-09	20	31	24	B2	Liver (STARNET)	EpiXcan	0.990776	starnet_liv	0.999981
3310	ENSG00000140859	KIFC3	-0.674766	-0.12075	0.499824	0.0119726	0.0539995	9.6976e-08	3.18237e-07	6	10	8	B2	Liver (STARNET)	EpiXcan	0.990776	starnet_liv	0.999981
3311	ENSG00000152904	GGPS1	-0.674752	-0.0420118	0.499833	0.0497341	0.0887932	2.81782e-12	1.23477e-11	14	36	14	B2	Liver (STARNET)	EpiXcan	0.990776	starnet_liv	0.999981
3312	ENSG00000268362	AC092279.1	-0.674634	-0.0235731	0.499908	0.253858	0.419247	1.12423e-67	3.06225e-66	33	58	39	B2	Liver (STARNET)	EpiXcan	0.990776	starnet_liv	0.999981
3313	ENSG00000196268	ZNF493	-0.67446	-0.054784	0.500019	0.0669777	0.109193	8.48857e-15	4.32033e-14	30	61	38	B2	Liver (STARNET)	EpiXcan	0.990776	starnet_liv	0.999981
3314	ENSG00000094755	GABRP	-0.674411	-0.0525593	0.50005	0.0318839	0.0381944	7.52799e-06	2.12894e-05	30	40	37	B2	Liver (STARNET)	EpiXcan	0.990776	starnet_liv	0.999981
3315	ENSG00000185905	C16orf54	0.674388	0.107547	0.500065	0.0109863	0.0225301	0.000649624	0.0015214	10	16	11	B2	Liver (STARNET)	EpiXcan	0.990776	starnet_liv	0.999981
3316	ENSG00000198830	HMGN2	0.673947	0.302583	0.500345	0.00386126	0.0679674	1.44979e-09	5.373e-09	2	9	3	B2	Liver (STARNET)	EpiXcan	0.991033	starnet_liv	0.999981
3317	ENSG00000163138	PACRGL	-0.673365	-0.0306442	0.500715	0.0677771	0.0907387	1.86668e-12	8.28118e-12	30	45	41	B2	Liver (STARNET)	EpiXcan	0.991467	starnet_liv	0.999981
3318	ENSG00000102882	MAPK3	-0.672758	-0.105564	0.501101	0.00730056	0.0316936	5.10759e-05	0.000133204	12	26	16	B2	Liver (STARNET)	EpiXcan	0.991642	starnet_liv	0.999981
3319	ENSG00000235609	AF127577.4	-0.672591	-0.0317392	0.501208	0.115779	0.0958786	4.39321e-13	2.02497e-12	92	174	119	B2	Liver (STARNET)	EpiXcan	0.991642	starnet_liv	0.999981
3320	ENSG00000181873	IBA57	0.671732	0.165963	0.501754	0.00444464	0.0328701	3.78376e-05	0.000100159	6	45	8	B2	Liver (STARNET)	EpiXcan	0.991642	starnet_liv	0.999981
3321	ENSG00000114520	SNX4	-0.671382	-0.0331341	0.501977	0.110405	0.313937	2.08019e-46	3.37058e-45	62	85	76	B2	Liver (STARNET)	EpiXcan	0.991642	starnet_liv	0.999981
3322	ENSG00000010539	ZNF200	-0.671313	-0.0752991	0.502021	0.0202266	0.0721829	5.73529e-10	2.18549e-09	13	46	18	B2	Liver (STARNET)	EpiXcan	0.991642	starnet_liv	0.999981
3323	ENSG00000196504	PRPF40A	0.671233	0.0267404	0.502072	0.0423832	0.0279802	0.000124192	0.000311845	50	97	63	B2	Liver (STARNET)	EpiXcan	0.991642	starnet_liv	0.999981
3324	ENSG00000272688	AP005329.3	0.670696	0.0782219	0.502414	0.0308632	0.0779325	1.04168e-10	4.15982e-10	22	45	27	B2	Liver (STARNET)	EpiXcan	0.991642	starnet_liv	0.999981
3325	ENSG00000180581	SRP9P1	0.670518	0.21261	0.502527	0.00300856	0.0133642	0.00891654	0.018739	11	15	13	B2	Liver (STARNET)	EpiXcan	0.991642	starnet_liv	0.999981
3326	ENSG00000115956	PLEK	-0.670508	-0.098624	0.502534	0.0266644	0.0486173	2.91231e-07	9.21884e-07	28	76	41	B2	Liver (STARNET)	EpiXcan	0.991642	starnet_liv	0.999981
3327	ENSG00000100092	SH3BP1	-0.670427	-0.0727011	0.502586	0.0422349	0.0898774	2.75869e-12	1.20926e-11	9	14	12	B2	Liver (STARNET)	EpiXcan	0.991642	starnet_liv	0.999981
3328	ENSG00000108349	CASC3	-0.670249	-0.0221565	0.502699	0.0619273	0.0620405	1.12831e-08	3.93897e-08	35	59	41	B2	Liver (STARNET)	EpiXcan	0.991642	starnet_liv	0.999981
3329	ENSG00000080573	COL5A3	0.669532	0.0213073	0.503156	0.362875	0.455199	6.24683e-76	2.04692e-74	25	40	30	B2	Liver (STARNET)	EpiXcan	0.991642	starnet_liv	0.999981
3330	ENSG00000160200	CBS	0.66948	0.189714	0.503189	0.00458175	0.0982533	2.01945e-13	9.50354e-13	7	35	19	B2	Liver (STARNET)	EpiXcan	0.991642	starnet_liv	0.999981
3331	ENSG00000145241	CENPC	-0.669154	-0.0710526	0.503397	0.0280592	0.059447	2.04605e-08	7.01518e-08	26	42	34	B2	Liver (STARNET)	EpiXcan	0.991642	starnet_liv	0.999981
3332	ENSG00000137955	RABGGTB	-0.668826	-0.0577568	0.503607	0.0374605	0.0610732	1.08287e-08	3.79032e-08	19	36	27	B2	Liver (STARNET)	EpiXcan	0.991642	starnet_liv	0.999981
3333	ENSG00000196357	ZNF565	0.668751	0.068594	0.503654	0.0399178	0.0717739	7.02355e-10	2.65803e-09	30	46	36	B2	Liver (STARNET)	EpiXcan	0.991642	starnet_liv	0.999981
3334	ENSG00000169629	RGPD8	0.668392	0.023827	0.503884	0.209803	0.464933	6.68447e-80	2.41115e-78	41	67	50	B2	Liver (STARNET)	EpiXcan	0.991642	starnet_liv	0.999981
3335	ENSG00000164124	TMEM144	-0.668246	-0.0507784	0.503977	0.0288409	0.0280792	0.000127722	0.000320347	45	74	51	B2	Liver (STARNET)	EpiXcan	0.991642	starnet_liv	0.999981
3336	ENSG00000149289	ZC3H12C	0.668096	0.0418535	0.504072	0.0432729	0.129322	2.86878e-17	1.6642e-16	22	65	30	B2	Liver (STARNET)	EpiXcan	0.991642	starnet_liv	0.999981
3337	ENSG00000120162	MOB3B	-0.668078	-0.200924	0.504084	0.00611046	0.02615	0.00019926	0.000489753	2	6	2	B2	Liver (STARNET)	EpiXcan	0.991642	starnet_liv	0.999981
3338	ENSG00000160953	MUM1	-0.667727	-0.0559671	0.504308	0.0590805	0.107618	1.49821e-14	7.5412e-14	11	31	16	B2	Liver (STARNET)	EpiXcan	0.991642	starnet_liv	0.999981
3339	ENSG00000132275	RRP8	0.66771	0.151109	0.504319	0.00655737	0.0773565	6.34815e-11	2.57151e-10	7	11	11	B2	Liver (STARNET)	EpiXcan	0.991642	starnet_liv	0.999981
3340	ENSG00000135926	TMBIM1	-0.66758	-0.0733971	0.504402	0.0218004	0.0732204	3.68864e-10	1.42612e-09	12	20	14	B2	Liver (STARNET)	EpiXcan	0.991642	starnet_liv	0.999981
3341	ENSG00000151136	BTBD11	-0.667541	-0.0179939	0.504427	0.526068	0.669358	5.78256e-149	7.432e-147	37	60	42	B2	Liver (STARNET)	EpiXcan	0.991642	starnet_liv	0.999981
3342	ENSG00000258289	CHURC1	-0.667101	-0.0173822	0.504708	0.446944	0.721389	1.06727e-174	2.52295e-172	35	82	50	B2	Liver (STARNET)	EpiXcan	0.991664	starnet_liv	0.999981
3343	ENSG00000164252	AGGF1	0.66693	0.129063	0.504817	0.0187643	0.0130775	0.00852167	0.0179465	21	47	25	B2	Liver (STARNET)	EpiXcan	0.991664	starnet_liv	0.999981
3344	ENSG00000223956	LINC01767	-0.666632	-0.0514517	0.505007	0.0171754	0.0113042	0.0160423	0.0327424	33	45	38	B2	Liver (STARNET)	EpiXcan	0.991664	starnet_liv	0.999981
3345	ENSG00000115042	FAHD2A	-0.666321	-0.0215929	0.505206	0.0380449	0.0131859	0.00942357	0.0197638	23	33	29	B2	Liver (STARNET)	EpiXcan	0.991664	starnet_liv	0.999981
3346	ENSG00000154978	VOPP1	0.666134	0.199539	0.505326	0.00281199	0.023211	0.000521655	0.00123183	5	9	6	B2	Liver (STARNET)	EpiXcan	0.991664	starnet_liv	0.999981
3347	ENSG00000162878	PKDCC	0.665947	0.0306112	0.505445	0.170558	0.160845	8.38183e-22	6.00426e-21	59	108	76	B2	Liver (STARNET)	EpiXcan	0.991664	starnet_liv	0.999981
3348	ENSG00000101773	RBBP8	0.665779	0.0489075	0.505552	0.0481441	0.0835331	1.82271e-11	7.63817e-11	6	20	8	B2	Liver (STARNET)	EpiXcan	0.991664	starnet_liv	0.999981
3349	ENSG00000160679	CHTOP	0.665632	0.132383	0.505646	0.0108079	0.0260195	0.000224533	0.000548204	6	8	6	B2	Liver (STARNET)	EpiXcan	0.991664	starnet_liv	0.999981
3350	ENSG00000175548	ALG10B	-0.665373	-0.0512942	0.505812	0.0340458	0.0531388	1.16739e-07	3.7961e-07	12	29	15	B2	Liver (STARNET)	EpiXcan	0.991682	starnet_liv	0.999981
3351	ENSG00000108465	CDK5RAP3	-0.664964	-0.060406	0.506073	0.0253941	0.0818738	3.05478e-11	1.26215e-10	16	23	18	B2	Liver (STARNET)	EpiXcan	0.991682	starnet_liv	0.999981
3352	ENSG00000169507	SLC38A11	0.664031	0.128496	0.50667	0.00708082	0.0333539	3.18725e-05	8.49462e-05	7	36	11	B2	Liver (STARNET)	EpiXcan	0.991682	starnet_liv	0.999981
3353	ENSG00000171132	PRKCE	-0.663996	-0.102253	0.506693	0.0154118	0.052321	1.24416e-07	4.03978e-07	10	15	14	B2	Liver (STARNET)	EpiXcan	0.991682	starnet_liv	0.999981
3354	ENSG00000169418	NPR1	-0.663944	-0.156987	0.506726	0.00812871	0.0147695	0.00593132	0.0126971	8	12	9	B2	Liver (STARNET)	EpiXcan	0.991682	starnet_liv	0.999981
3355	ENSG00000164241	C5orf63	0.663686	0.104381	0.506892	0.0117991	0.0235181	0.00045383	0.00107628	15	21	20	B2	Liver (STARNET)	EpiXcan	0.991682	starnet_liv	0.999981
3356	ENSG00000006715	VPS41	-0.663428	-0.057385	0.507056	0.0537932	0.095566	2.60776e-13	1.21855e-12	36	93	51	B2	Liver (STARNET)	EpiXcan	0.991682	starnet_liv	0.999981
3357	ENSG00000204186	ZDBF2	-0.663093	-0.0617646	0.507271	0.0466333	0.139227	6.70648e-19	4.17987e-18	23	37	28	B2	Liver (STARNET)	EpiXcan	0.991682	starnet_liv	0.999981
3358	ENSG00000145623	OSMR	-0.662968	-0.0804903	0.507351	0.0136447	0.0409419	3.22563e-06	9.39307e-06	15	50	17	B2	Liver (STARNET)	EpiXcan	0.991682	starnet_liv	0.999981
3359	ENSG00000187741	FANCA	0.662926	0.0262307	0.507378	0.151153	0.296977	5.52604e-44	8.30349e-43	34	62	41	B2	Liver (STARNET)	EpiXcan	0.991682	starnet_liv	0.999981
3360	ENSG00000132122	SPATA6	0.662514	0.0175741	0.507642	0.156622	0.281656	9.46062e-41	1.30052e-39	57	152	75	B2	Liver (STARNET)	EpiXcan	0.991682	starnet_liv	0.999981
3361	ENSG00000085788	DDHD2	-0.662328	-0.030114	0.507761	0.0491622	0.0978264	2.76332e-13	1.28942e-12	17	32	21	B2	Liver (STARNET)	EpiXcan	0.991682	starnet_liv	0.999981
3362	ENSG00000063241	ISOC2	-0.662206	-0.0445875	0.507839	0.0935985	0.15813	2.78709e-21	1.94699e-20	33	55	37	B2	Liver (STARNET)	EpiXcan	0.991682	starnet_liv	0.999981
3363	ENSG00000041988	THAP3	-0.662063	-0.0582146	0.507931	0.0393091	0.148312	5.92232e-20	3.87925e-19	13	45	19	B2	Liver (STARNET)	EpiXcan	0.991682	starnet_liv	0.999981
3364	ENSG00000144810	COL8A1	-0.661753	-0.0534371	0.50813	0.0452098	0.0950531	8.16752e-13	3.71297e-12	31	45	38	B2	Liver (STARNET)	EpiXcan	0.991682	starnet_liv	0.999981
3365	ENSG00000011485	PPP5C	0.661598	0.215921	0.508229	0.00838149	0.0210689	0.00101778	0.00233425	27	49	40	B2	Liver (STARNET)	EpiXcan	0.991682	starnet_liv	0.999981
3366	ENSG00000009844	VTA1	0.661259	0.0466846	0.508446	0.0454003	0.0226035	0.00066331	0.00155249	38	48	45	B2	Liver (STARNET)	EpiXcan	0.991682	starnet_liv	0.999981
3367	ENSG00000227242	NBPF13P	0.660953	0.0561933	0.508643	0.0777115	0.132553	9.67639e-18	5.73907e-17	36	77	44	B2	Liver (STARNET)	EpiXcan	0.991682	starnet_liv	0.999981
3368	ENSG00000178381	ZFAND2A	0.66061	0.0529076	0.508862	0.0757857	0.238259	3.65846e-33	4.00253e-32	29	55	38	B2	Liver (STARNET)	EpiXcan	0.991682	starnet_liv	0.999981
3369	ENSG00000198189	HSD17B11	-0.660596	-0.0463212	0.508871	0.0663578	0.11328	2.9269e-15	1.52845e-14	35	73	46	B2	Liver (STARNET)	EpiXcan	0.991682	starnet_liv	0.999981
3370	ENSG00000096093	EFHC1	0.660487	0.136958	0.508941	0.00739884	0.0211327	0.000954431	0.00219468	8	17	10	B2	Liver (STARNET)	EpiXcan	0.991682	starnet_liv	0.999981
3371	ENSG00000072135	PTPN18	0.660407	0.101897	0.508993	0.0132092	0.0796497	5.76976e-11	2.34295e-10	2	8	4	B2	Liver (STARNET)	EpiXcan	0.991682	starnet_liv	0.999981
3372	ENSG00000250786	SNHG18	-0.659958	-0.0220083	0.50928	0.293837	0.568312	1.08863e-108	6.76586e-107	25	47	30	B2	Liver (STARNET)	EpiXcan	0.991682	starnet_liv	0.999981
3373	ENSG00000171428	NAT1	-0.659721	-0.109116	0.509433	0.0187175	0.0205811	0.00115495	0.00263608	28	47	34	B2	Liver (STARNET)	EpiXcan	0.991682	starnet_liv	0.999981
3374	ENSG00000272333	KMT2B	-0.659715	-0.102384	0.509437	0.0186154	0.0546917	8.18072e-08	2.69931e-07	9	16	9	B2	Liver (STARNET)	EpiXcan	0.991682	starnet_liv	0.999981
3375	ENSG00000234840	LINC01239	-0.659167	-0.0358519	0.509789	0.170689	0.316861	4.17986e-47	6.91662e-46	49	89	57	B2	Liver (STARNET)	EpiXcan	0.991682	starnet_liv	0.999981
3376	ENSG00000169026	MFSD7	0.658972	0.0696543	0.509914	0.0391524	0.0848689	1.07742e-11	4.57435e-11	13	43	17	B2	Liver (STARNET)	EpiXcan	0.991682	starnet_liv	0.999981
3377	ENSG00000146733	PSPH	-0.658717	-0.147832	0.510077	0.0491383	0.0731589	2.25616e-10	8.83381e-10	33	107	44	B2	Liver (STARNET)	EpiXcan	0.991682	starnet_liv	0.999981
3378	ENSG00000104714	ERICH1	-0.658706	-0.0871693	0.510084	0.0198821	0.0419506	2.07178e-06	6.12467e-06	17	35	23	B2	Liver (STARNET)	EpiXcan	0.991682	starnet_liv	0.999981
3379	ENSG00000145217	SLC26A1	-0.658285	-0.124596	0.510355	0.0182392	0.0246669	0.000329095	0.000791095	28	39	31	B2	Liver (STARNET)	EpiXcan	0.991682	starnet_liv	0.999981
3380	ENSG00000250056	LINC01018	0.658122	0.0327044	0.510459	0.103013	0.131614	8.59328e-18	5.10353e-17	34	50	35	B2	Liver (STARNET)	EpiXcan	0.991682	starnet_liv	0.999981
3381	ENSG00000096996	IL12RB1	0.65808	0.101196	0.510487	0.0123974	0.117487	4.75145e-16	2.60024e-15	13	28	17	B2	Liver (STARNET)	EpiXcan	0.991682	starnet_liv	0.999981
3382	ENSG00000237361	TUSC8	0.657675	0.0358983	0.510747	0.138784	0.230188	6.14635e-32	6.51967e-31	6	22	6	B2	Liver (STARNET)	EpiXcan	0.991894	starnet_liv	0.999981
3383	ENSG00000173801	JUP	-0.657257	-0.145807	0.511016	0.00795515	0.0309168	6.30874e-05	0.000162956	15	37	24	B2	Liver (STARNET)	EpiXcan	0.991938	starnet_liv	0.999981
3384	ENSG00000115020	PIKFYVE	-0.65717	-0.0581765	0.511072	0.0336815	0.0687813	8.92503e-10	3.35366e-09	39	84	54	B2	Liver (STARNET)	EpiXcan	0.991938	starnet_liv	0.999981
3385	ENSG00000143164	DCAF6	0.656563	0.133546	0.511462	0.00985142	0.0203087	0.0012232	0.00278608	7	17	9	B2	Liver (STARNET)	EpiXcan	0.992402	starnet_liv	0.999981
3386	ENSG00000206418	RAB12	-0.656233	-0.10911	0.511674	0.0157068	0.0116183	0.01494	0.0305918	23	33	28	B2	Liver (STARNET)	EpiXcan	0.992521	starnet_liv	0.999981
3387	ENSG00000143578	CREB3L4	-0.655968	-0.0939522	0.511845	0.013568	0.0661879	3.21878e-09	1.1658e-08	4	13	6	B2	Liver (STARNET)	EpiXcan	0.992558	starnet_liv	0.999981
3388	ENSG00000152689	RASGRP3	0.655587	0.0474833	0.51209	0.053432	0.13108	1.52663e-17	8.99401e-17	23	78	30	B2	Liver (STARNET)	EpiXcan	0.992741	starnet_liv	0.999981
3389	ENSG00000164818	DNAAF5	-0.654498	-0.0286478	0.512791	0.164952	0.314328	2.16384e-46	3.50182e-45	33	76	45	B2	Liver (STARNET)	EpiXcan	0.993073	starnet_liv	0.999981
3390	ENSG00000120832	MTERF2	0.654358	0.0540309	0.512881	0.0437664	0.166363	1.77362e-22	1.3073e-21	23	50	29	B2	Liver (STARNET)	EpiXcan	0.993073	starnet_liv	0.999981
3391	ENSG00000106638	TBL2	0.654347	0.04232	0.512889	0.0552885	0.0518692	1.75779e-07	5.64273e-07	29	35	31	B2	Liver (STARNET)	EpiXcan	0.993073	starnet_liv	0.999981
3392	ENSG00000256383	AC020910.2	-0.653934	-0.0972355	0.513155	0.0127113	0.101284	1.02797e-13	4.9234e-13	9	22	13	B2	Liver (STARNET)	EpiXcan	0.993073	starnet_liv	0.999981
3393	ENSG00000144746	ARL6IP5	-0.65364	-0.0282279	0.513344	0.249783	0.639147	1.29312e-137	1.33736e-135	52	81	67	B2	Liver (STARNET)	EpiXcan	0.993073	starnet_liv	0.999981
3394	ENSG00000197580	BCO2	-0.652948	-0.0158249	0.51379	0.676539	0.743536	1.78745e-192	6.06724e-190	43	91	50	B2	Liver (STARNET)	EpiXcan	0.993073	starnet_liv	0.999981
3395	ENSG00000178401	DNAJC22	-0.652046	-0.0257628	0.514372	0.253632	0.348424	4.20101e-53	8.13055e-52	58	85	67	B2	Liver (STARNET)	EpiXcan	0.993073	starnet_liv	0.999981
3396	ENSG00000011638	TMEM159	-0.65066	-0.0664001	0.515266	0.0199172	0.0274673	0.000156316	0.000388676	17	23	19	B2	Liver (STARNET)	EpiXcan	0.993073	starnet_liv	0.999981
3397	ENSG00000204104	TRAF3IP1	0.650037	0.118034	0.515669	0.00781599	0.0349278	2.07289e-05	5.64395e-05	3	32	5	B2	Liver (STARNET)	EpiXcan	0.993073	starnet_liv	0.999981
3398	ENSG00000187815	ZFP69	0.649922	0.0358868	0.515742	0.122974	0.182961	3.60522e-25	2.95151e-24	38	66	44	B2	Liver (STARNET)	EpiXcan	0.993073	starnet_liv	0.999981
3399	ENSG00000062282	DGAT2	-0.649879	-0.0430466	0.51577	0.0893536	0.183476	4.36223e-26	3.70174e-25	35	57	42	B2	Liver (STARNET)	EpiXcan	0.993073	starnet_liv	0.999981
3400	ENSG00000099814	CEP170B	-0.649829	-0.128472	0.515803	0.0141531	0.0207485	0.00111617	0.00255019	15	33	17	B2	Liver (STARNET)	EpiXcan	0.993073	starnet_liv	0.999981
3401	ENSG00000116678	LEPR	-0.6497	-0.0558973	0.515886	0.0497194	0.11644	7.29188e-16	3.93518e-15	7	13	8	B2	Liver (STARNET)	EpiXcan	0.993073	starnet_liv	0.999981
3402	ENSG00000167720	SRR	0.649261	0.0356112	0.516169	0.109882	0.239836	1.62864e-33	1.79487e-32	5	21	10	B2	Liver (STARNET)	EpiXcan	0.993073	starnet_liv	0.999981
3403	ENSG00000164879	CA3	-0.649154	-0.0344723	0.516239	0.0956662	0.144975	1.41333e-19	9.08235e-19	17	35	23	B2	Liver (STARNET)	EpiXcan	0.993073	starnet_liv	0.999981
3404	ENSG00000121895	TMEM156	0.648863	0.0683492	0.516427	0.0220607	0.147892	7.63562e-20	4.97933e-19	10	50	11	B2	Liver (STARNET)	EpiXcan	0.993073	starnet_liv	0.999981
3405	ENSG00000124406	ATP8A1	-0.648578	-0.0295506	0.516611	0.228143	0.337166	2.45803e-50	4.50061e-49	16	28	19	B2	Liver (STARNET)	EpiXcan	0.993073	starnet_liv	0.999981
3406	ENSG00000152683	SLC30A6	-0.648531	-0.0855609	0.516642	0.0288551	0.0578526	2.43242e-08	8.2884e-08	30	43	34	B2	Liver (STARNET)	EpiXcan	0.993073	starnet_liv	0.999981
3407	ENSG00000130725	UBE2M	-0.647928	-0.111082	0.517031	0.0128948	0.0141166	0.00731598	0.0155232	15	23	21	B2	Liver (STARNET)	EpiXcan	0.993073	starnet_liv	0.999981
3408	ENSG00000070718	AP3M2	0.647461	0.0386689	0.517334	0.0813143	0.23261	1.00694e-32	1.08727e-31	6	23	8	B2	Liver (STARNET)	EpiXcan	0.993073	starnet_liv	0.999981
3409	ENSG00000150687	PRSS23	0.64745	0.0414721	0.517341	0.104037	0.18382	7.70252e-25	6.23264e-24	54	91	67	B2	Liver (STARNET)	EpiXcan	0.993073	starnet_liv	0.999981
3410	ENSG00000105137	SYDE1	-0.64697	-0.162429	0.517652	0.00536079	0.0159537	0.00416225	0.00903276	6	6	6	B2	Liver (STARNET)	EpiXcan	0.993073	starnet_liv	0.999981
3411	ENSG00000065615	CYB5R4	0.646805	0.0731036	0.517758	0.0238737	0.0511989	2.37164e-07	7.55068e-07	17	33	17	B2	Liver (STARNET)	EpiXcan	0.993073	starnet_liv	0.999981
3412	ENSG00000188938	FAM120AOS	-0.646318	-0.0940322	0.518074	0.0102247	0.0185676	0.00199016	0.00444805	6	9	7	B2	Liver (STARNET)	EpiXcan	0.993073	starnet_liv	0.999981
3413	ENSG00000167081	PBX3	0.64615	0.0405698	0.518182	0.0567713	0.118693	1.13231e-16	6.37851e-16	4	13	5	B2	Liver (STARNET)	EpiXcan	0.993073	starnet_liv	0.999981
3414	ENSG00000145348	TBCK	-0.645985	-0.0243149	0.518289	0.196874	0.258217	3.298e-37	4.13829e-36	38	65	40	B2	Liver (STARNET)	EpiXcan	0.993073	starnet_liv	0.999981
3415	ENSG00000163644	PPM1K	-0.645895	-0.0300173	0.518347	0.135811	0.21313	3.57375e-29	3.40599e-28	20	40	29	B2	Liver (STARNET)	EpiXcan	0.993073	starnet_liv	0.999981
3416	ENSG00000229043	AC091729.3	0.645856	0.016292	0.518372	0.477131	0.660008	1.1458e-143	1.29642e-141	54	99	61	B2	Liver (STARNET)	EpiXcan	0.993073	starnet_liv	0.999981
3417	ENSG00000103196	CRISPLD2	0.645835	0.0649143	0.518386	0.0300244	0.0518774	1.74358e-07	5.60096e-07	21	44	30	B2	Liver (STARNET)	EpiXcan	0.993073	starnet_liv	0.999981
3418	ENSG00000213020	ZNF611	-0.645705	-0.0566599	0.518471	0.0263542	0.0421014	2.95244e-06	8.62981e-06	22	35	24	B2	Liver (STARNET)	EpiXcan	0.993073	starnet_liv	0.999981
3419	ENSG00000151632	AKR1C2	0.644929	0.0193525	0.518973	0.437004	0.531798	3.93981e-97	1.98309e-95	65	115	79	B2	Liver (STARNET)	EpiXcan	0.993073	starnet_liv	0.999981
3420	ENSG00000137393	RNF144B	0.644382	0.063859	0.519328	0.0387299	0.0769974	1.47068e-10	5.80988e-10	29	39	35	B2	Liver (STARNET)	EpiXcan	0.993073	starnet_liv	0.999981
3421	ENSG00000187134	AKR1C1	0.643771	0.0146175	0.519724	0.324863	0.395929	1.55054e-62	3.71177e-61	52	73	62	B2	Liver (STARNET)	EpiXcan	0.993073	starnet_liv	0.999981
3422	ENSG00000109881	CCDC34	0.643562	0.0422418	0.519859	0.0579406	0.106122	2.74019e-14	1.36013e-13	12	22	13	B2	Liver (STARNET)	EpiXcan	0.993073	starnet_liv	0.999981
3423	ENSG00000070214	SLC44A1	0.643339	0.080173	0.520004	0.0577237	0.0624081	8.53266e-09	3.01939e-08	41	85	46	B2	Liver (STARNET)	EpiXcan	0.993073	starnet_liv	0.999981
3424	ENSG00000124120	TTPAL	-0.643167	-0.174538	0.520116	0.00249339	0.0106618	0.0193569	0.0392235	3	3	3	B2	Liver (STARNET)	EpiXcan	0.993073	starnet_liv	0.999981
3425	ENSG00000163815	CLEC3B	-0.643	-0.151828	0.520224	0.0174615	0.0576822	3.14793e-08	1.06524e-07	18	27	25	B2	Liver (STARNET)	EpiXcan	0.993073	starnet_liv	0.999981
3426	ENSG00000272316	AL021368.2	-0.642884	-0.0685349	0.5203	0.0354548	0.0669607	1.72199e-09	6.35509e-09	13	33	19	B2	Liver (STARNET)	EpiXcan	0.993073	starnet_liv	0.999981
3427	ENSG00000164751	PEX2	-0.642708	-0.192074	0.520413	0.0028149	0.0282589	0.000134189	0.000335612	2	3	3	B2	Liver (STARNET)	EpiXcan	0.993073	starnet_liv	0.999981
3428	ENSG00000120265	PCMT1	-0.642583	-0.111064	0.520495	0.00801763	0.014589	0.00627258	0.0133995	16	27	18	B2	Liver (STARNET)	EpiXcan	0.993073	starnet_liv	0.999981
3429	ENSG00000143458	GABPB2	-0.642532	-0.413826	0.520528	0.00274947	0.0284178	0.000127829	0.000320553	6	14	10	B2	Liver (STARNET)	EpiXcan	0.993073	starnet_liv	0.999981
3430	ENSG00000197417	SHPK	0.642229	0.0595783	0.520725	0.0443619	0.114149	2.40831e-15	1.26513e-14	13	32	20	B2	Liver (STARNET)	EpiXcan	0.993073	starnet_liv	0.999981
3431	ENSG00000099219	ERMP1	0.642025	0.0671362	0.520857	0.0264658	0.0580729	3.11314e-08	1.05374e-07	24	41	32	B2	Liver (STARNET)	EpiXcan	0.993073	starnet_liv	0.999981
3432	ENSG00000141480	ARRB2	0.641962	0.162493	0.520898	0.00589207	0.0445795	1.02114e-06	3.09334e-06	3	8	6	B2	Liver (STARNET)	EpiXcan	0.993073	starnet_liv	0.999981
3433	ENSG00000137103	TMEM8B	-0.64188	-0.0782241	0.520951	0.018456	0.187915	1.81694e-25	1.49955e-24	16	26	18	B2	Liver (STARNET)	EpiXcan	0.993073	starnet_liv	0.999981
3434	ENSG00000139318	DUSP6	-0.641639	-0.0830547	0.521108	0.0172631	0.015527	0.00493215	0.0106338	9	15	10	B2	Liver (STARNET)	EpiXcan	0.993073	starnet_liv	0.999981
3435	ENSG00000143036	SLC44A3	0.641425	0.0196978	0.521246	0.460261	0.578448	3.21309e-111	2.13743e-109	31	49	36	B2	Liver (STARNET)	EpiXcan	0.993073	starnet_liv	0.999981
3436	ENSG00000136869	TLR4	-0.641162	-0.0727375	0.521417	0.025812	0.0304519	6.8799e-05	0.000176984	30	52	38	B2	Liver (STARNET)	EpiXcan	0.993073	starnet_liv	0.999981
3437	ENSG00000153246	PLA2R1	-0.64102	-0.0562632	0.52151	0.0659963	0.0796413	4.53597e-11	1.85388e-10	31	45	33	B2	Liver (STARNET)	EpiXcan	0.993073	starnet_liv	0.999981
3438	ENSG00000154813	DPH3	-0.640792	-0.0883181	0.521658	0.0146413	0.0296251	9.22429e-05	0.000234288	20	35	22	B2	Liver (STARNET)	EpiXcan	0.993073	starnet_liv	0.999981
3439	ENSG00000120254	MTHFD1L	-0.640485	-0.0687821	0.521857	0.0228913	0.0650209	3.91245e-09	1.4101e-08	6	9	6	B2	Liver (STARNET)	EpiXcan	0.993073	starnet_liv	0.999981
3440	ENSG00000169230	PRELID1	-0.640484	-0.0341295	0.521858	0.144564	0.210676	2.20621e-29	2.12097e-28	40	61	48	B2	Liver (STARNET)	EpiXcan	0.993073	starnet_liv	0.999981
3441	ENSG00000173848	NET1	0.640152	0.0906161	0.522074	0.0319932	0.0443245	1.41204e-06	4.23388e-06	20	50	24	B2	Liver (STARNET)	EpiXcan	0.993073	starnet_liv	0.999981
3442	ENSG00000087884	AAMDC	0.639861	0.0861407	0.522263	0.0145482	0.0647005	3.07134e-09	1.11393e-08	17	32	20	B2	Liver (STARNET)	EpiXcan	0.993073	starnet_liv	0.999981
3443	ENSG00000158457	TSPAN33	0.639792	0.0139965	0.522308	0.508159	0.619426	4.88304e-128	4.19752e-126	55	81	67	B2	Liver (STARNET)	EpiXcan	0.993073	starnet_liv	0.999981
3444	ENSG00000141526	SLC16A3	-0.639653	-0.0651506	0.522398	0.043856	0.0766444	9.14534e-11	3.66978e-10	11	15	13	B2	Liver (STARNET)	EpiXcan	0.993073	starnet_liv	0.999981
3445	ENSG00000111666	CHPT1	0.63952	0.0238235	0.522485	0.286082	0.420784	2.46472e-69	6.94212e-68	50	74	57	B2	Liver (STARNET)	EpiXcan	0.993073	starnet_liv	0.999981
3446	ENSG00000124782	RREB1	0.639508	0.348417	0.522493	0.000757364	0.0139361	0.00737308	0.0156368	6	14	8	B2	Liver (STARNET)	EpiXcan	0.993073	starnet_liv	0.999981
3447	ENSG00000154781	CCDC174	-0.639258	-0.0779105	0.522655	0.0577035	0.107109	2.11321e-14	1.05605e-13	32	52	33	B2	Liver (STARNET)	EpiXcan	0.993073	starnet_liv	0.999981
3448	ENSG00000112685	EXOC2	0.639052	0.0428043	0.522789	0.094286	0.340871	3.47764e-51	6.47497e-50	49	97	73	B2	Liver (STARNET)	EpiXcan	0.993073	starnet_liv	0.999981
3449	ENSG00000135250	SRPK2	0.63904	0.037674	0.522797	0.0864517	0.0646156	4.74968e-09	1.70443e-08	58	94	68	B2	Liver (STARNET)	EpiXcan	0.993073	starnet_liv	0.999981
3450	ENSG00000176771	NCKAP5	0.639007	0.0853639	0.522819	0.0145431	0.030455	7.32884e-05	0.000187912	31	95	38	B2	Liver (STARNET)	EpiXcan	0.993073	starnet_liv	0.999981
3451	ENSG00000184967	NOC4L	0.638625	0.0952592	0.523067	0.0319154	0.070769	7.90905e-10	2.98461e-09	31	52	40	B2	Liver (STARNET)	EpiXcan	0.993073	starnet_liv	0.999981
3452	ENSG00000123505	AMD1	0.638529	0.10083	0.523129	0.00961657	0.0144634	0.00622424	0.0133005	9	31	9	B2	Liver (STARNET)	EpiXcan	0.993073	starnet_liv	0.999981
3453	ENSG00000244879	GABPB1-AS1	-0.638516	-0.0152187	0.523138	0.404834	0.542153	3.95798e-100	2.1386e-98	15	29	18	B2	Liver (STARNET)	EpiXcan	0.993073	starnet_liv	0.999981
3454	ENSG00000255394	C8orf49	0.638196	0.0543302	0.523346	0.0383882	0.132187	7.91028e-18	4.70847e-17	13	26	18	B2	Liver (STARNET)	EpiXcan	0.993073	starnet_liv	0.999981
3455	ENSG00000003400	CASP10	-0.638133	-0.0355088	0.523387	0.162863	0.179935	2.41721e-24	1.92071e-23	32	46	36	B2	Liver (STARNET)	EpiXcan	0.993073	starnet_liv	0.999981
3456	ENSG00000164251	F2RL1	-0.638083	-0.0290914	0.52342	0.123108	0.191968	2.41054e-26	2.07213e-25	29	54	32	B2	Liver (STARNET)	EpiXcan	0.993073	starnet_liv	0.999981
3457	ENSG00000176894	PXMP2	0.63793	0.0540337	0.523519	0.0510303	0.146286	9.49861e-20	6.1548e-19	17	47	26	B2	Liver (STARNET)	EpiXcan	0.993073	starnet_liv	0.999981
3458	ENSG00000254087	LYN	0.63743	0.0446486	0.523845	0.0272541	0.0240814	0.000397373	0.000947483	40	63	49	B2	Liver (STARNET)	EpiXcan	0.993073	starnet_liv	0.999981
3459	ENSG00000196968	FUT11	-0.637274	-0.144953	0.523947	0.00577329	0.0130367	0.00983687	0.0205947	4	11	8	B2	Liver (STARNET)	EpiXcan	0.993073	starnet_liv	0.999981
3460	ENSG00000160867	FGFR4	-0.637022	-0.0801926	0.524111	0.0174814	0.012195	0.0120873	0.0250096	15	34	21	B2	Liver (STARNET)	EpiXcan	0.993073	starnet_liv	0.999981
3461	ENSG00000157045	NTAN1	0.636872	0.0267366	0.524208	0.153234	0.235341	5.58101e-33	6.05586e-32	8	26	9	B2	Liver (STARNET)	EpiXcan	0.993073	starnet_liv	0.999981
3462	ENSG00000136485	DCAF7	0.636655	0.21673	0.524349	0.00378513	0.0284561	0.000132497	0.000331569	3	12	3	B2	Liver (STARNET)	EpiXcan	0.993073	starnet_liv	0.999981
3463	ENSG00000091262	ABCC6	0.636635	0.125981	0.524363	0.010175	0.0357289	1.38641e-05	3.83718e-05	18	34	22	B2	Liver (STARNET)	EpiXcan	0.993073	starnet_liv	0.999981
3464	ENSG00000088298	EDEM2	0.636383	0.039034	0.524527	0.0543653	0.0316568	5.25568e-05	0.000136823	24	32	28	B2	Liver (STARNET)	EpiXcan	0.993073	starnet_liv	0.999981
3465	ENSG00000262160	AC020978.6	-0.636124	-0.0747232	0.524696	0.020633	0.0481772	4.83764e-07	1.50084e-06	16	47	21	B2	Liver (STARNET)	EpiXcan	0.993073	starnet_liv	0.999981
3466	ENSG00000234684	SDCBP2-AS1	0.635892	0.0421872	0.524847	0.0890738	0.162782	3.69838e-22	2.68826e-21	15	41	19	B2	Liver (STARNET)	EpiXcan	0.993073	starnet_liv	0.999981
3467	ENSG00000147419	CCDC25	0.635809	0.0177462	0.524901	0.33644	0.656493	7.87147e-143	8.75651e-141	14	31	20	B2	Liver (STARNET)	EpiXcan	0.993073	starnet_liv	0.999981
3468	ENSG00000188612	SUMO2	-0.635392	-0.0625117	0.525173	0.0465226	0.0753484	2.10648e-10	8.25995e-10	18	37	19	B2	Liver (STARNET)	EpiXcan	0.993073	starnet_liv	0.999981
3469	ENSG00000260645	AL359715.3	0.635279	0.0516261	0.525247	0.0474488	0.115151	1.56177e-15	8.28648e-15	26	43	31	B2	Liver (STARNET)	EpiXcan	0.993073	starnet_liv	0.999981
3470	ENSG00000122591	FAM126A	0.635169	0.0565308	0.525318	0.0328316	0.0290461	9.91923e-05	0.00025104	26	34	30	B2	Liver (STARNET)	EpiXcan	0.993073	starnet_liv	0.999981
3471	ENSG00000131876	SNRPA1	-0.635154	-0.409785	0.525328	0.000869836	0.030024	8.29576e-05	0.000211761	4	13	8	B2	Liver (STARNET)	EpiXcan	0.993073	starnet_liv	0.999981
3472	ENSG00000134452	FBXO18	0.634938	0.0726329	0.525469	0.0317171	0.0972693	2.96208e-13	1.37925e-12	9	19	12	B2	Liver (STARNET)	EpiXcan	0.993073	starnet_liv	0.999981
3473	ENSG00000110693	SOX6	-0.634636	-0.0339008	0.525666	0.104449	0.541613	5.41642e-100	2.89123e-98	18	39	27	B2	Liver (STARNET)	EpiXcan	0.993073	starnet_liv	0.999981
3474	ENSG00000108587	GOSR1	-0.634492	-0.100861	0.52576	0.0114052	0.0316336	5.10742e-05	0.000133204	4	9	4	B2	Liver (STARNET)	EpiXcan	0.993073	starnet_liv	0.999981
3475	ENSG00000161016	RPL8	-0.634338	-0.0316877	0.52586	0.0974761	0.215275	1.30462e-29	1.25878e-28	19	42	27	B2	Liver (STARNET)	EpiXcan	0.993073	starnet_liv	0.999981
3476	ENSG00000134775	FHOD3	-0.634206	-0.0460531	0.525946	0.0567897	0.11728	8.21694e-16	4.42358e-15	31	76	36	B2	Liver (STARNET)	EpiXcan	0.993073	starnet_liv	0.999981
3477	ENSG00000112308	C6orf62	-0.633789	-0.0814826	0.526219	0.0159909	0.0626834	8.84755e-09	3.12747e-08	3	10	4	B2	Liver (STARNET)	EpiXcan	0.993073	starnet_liv	0.999981
3478	ENSG00000173597	SULT1B1	-0.633637	-0.0961747	0.526318	0.0386197	0.088902	3.36554e-12	1.4704e-11	33	57	46	B2	Liver (STARNET)	EpiXcan	0.993073	starnet_liv	0.999981
3479	ENSG00000137216	TMEM63B	-0.633587	-0.0561108	0.52635	0.0312991	0.0310217	5.51887e-05	0.000143449	32	46	34	B2	Liver (STARNET)	EpiXcan	0.993073	starnet_liv	0.999981
3480	ENSG00000153201	RANBP2	-0.633544	-0.0980862	0.526378	0.00963911	0.0323655	4.49162e-05	0.000118117	19	40	25	B2	Liver (STARNET)	EpiXcan	0.993073	starnet_liv	0.999981
3481	ENSG00000090060	PAPOLA	-0.633402	-0.151671	0.526471	0.0068597	0.0818472	2.49753e-11	1.03806e-10	7	24	12	B2	Liver (STARNET)	EpiXcan	0.993073	starnet_liv	0.999981
3482	ENSG00000171227	TMEM37	-0.633146	-0.167834	0.526638	0.0049216	0.0940166	9.08969e-13	4.12511e-12	13	27	17	B2	Liver (STARNET)	EpiXcan	0.993073	starnet_liv	0.999981
3483	ENSG00000166974	MAPRE2	-0.632883	-0.017141	0.52681	0.311476	0.409433	6.84032e-66	1.77902e-64	25	37	30	B2	Liver (STARNET)	EpiXcan	0.993073	starnet_liv	0.999981
3484	ENSG00000141349	G6PC3	-0.632663	-0.153375	0.526954	0.00615817	0.0285274	0.00012249	0.00030779	4	15	6	B2	Liver (STARNET)	EpiXcan	0.993073	starnet_liv	0.999981
3485	ENSG00000090554	FLT3LG	-0.632592	-0.324134	0.527	0.00179495	0.0212307	0.000983753	0.00225975	1	2	1	B2	Liver (STARNET)	EpiXcan	0.993073	starnet_liv	0.999981
3486	ENSG00000196712	NF1	0.632308	0.0380702	0.527186	0.128582	0.312168	4.98456e-47	8.2379e-46	16	31	19	B2	Liver (STARNET)	EpiXcan	0.993073	starnet_liv	0.999981
3487	ENSG00000165752	STK32C	-0.63224	-0.0750179	0.52723	0.0232241	0.0243443	0.000368438	0.000881985	23	53	26	B2	Liver (STARNET)	EpiXcan	0.993073	starnet_liv	0.999981
3488	ENSG00000204262	COL5A2	-0.631167	-0.247277	0.527931	0.00647786	0.0280571	0.000131895	0.00033025	18	29	23	B2	Liver (STARNET)	EpiXcan	0.994109	starnet_liv	0.999981
3489	ENSG00000225217	HSPA7	-0.630817	-0.0346185	0.52816	0.21304	0.290251	7.08713e-42	1.00449e-40	58	146	76	B2	Liver (STARNET)	EpiXcan	0.994115	starnet_liv	0.999981
3490	ENSG00000198722	UNC13B	-0.630297	-0.160328	0.5285	0.00407767	0.0209358	0.00100955	0.00231618	1	24	1	B2	Liver (STARNET)	EpiXcan	0.994115	starnet_liv	0.999981
3491	ENSG00000164187	LMBRD2	0.629792	0.0463582	0.528831	0.050591	0.0258819	0.000271477	0.000657485	46	61	51	B2	Liver (STARNET)	EpiXcan	0.994115	starnet_liv	0.999981
3492	ENSG00000257621	PSMA3-AS1	0.629636	0.0846455	0.528933	0.0174675	0.0419377	2.76923e-06	8.10503e-06	11	31	12	B2	Liver (STARNET)	EpiXcan	0.994115	starnet_liv	0.999981
3493	ENSG00000266964	FXYD1	-0.629405	-0.051608	0.529084	0.0532761	0.10857	1.06862e-14	5.40969e-14	14	23	18	B2	Liver (STARNET)	EpiXcan	0.994115	starnet_liv	0.999981
3494	ENSG00000165152	TMEM246	0.629405	0.0826644	0.529084	0.0248801	0.0125281	0.0114956	0.0238713	27	33	32	B2	Liver (STARNET)	EpiXcan	0.994115	starnet_liv	0.999981
3495	ENSG00000164171	ITGA2	0.62938	0.0346284	0.5291	0.0845632	0.150107	3.391e-20	2.25691e-19	58	79	73	B2	Liver (STARNET)	EpiXcan	0.994115	starnet_liv	0.999981
3496	ENSG00000234949	AC104667.2	0.629311	0.0587845	0.529145	0.0301863	0.0151436	0.00515992	0.011105	41	75	49	B2	Liver (STARNET)	EpiXcan	0.994115	starnet_liv	0.999981
3497	ENSG00000106400	ZNHIT1	0.628968	0.0944286	0.52937	0.0114561	0.0367547	1.23115e-05	3.42395e-05	11	27	15	B2	Liver (STARNET)	EpiXcan	0.994215	starnet_liv	0.999981
3498	ENSG00000169925	BRD3	-0.628768	-0.0733448	0.529501	0.0463563	0.0889049	4.65926e-12	2.01698e-11	56	89	79	B2	Liver (STARNET)	EpiXcan	0.994215	starnet_liv	0.999981
3499	ENSG00000105383	CD33	0.628224	0.0237872	0.529857	0.155229	0.312984	3.98421e-46	6.40085e-45	50	63	60	B2	Liver (STARNET)	EpiXcan	0.994349	starnet_liv	0.999981
3500	ENSG00000142655	PEX14	0.628197	0.0335571	0.529875	0.0966913	0.28979	4.78974e-42	6.8326e-41	8	17	11	B2	Liver (STARNET)	EpiXcan	0.994349	starnet_liv	0.999981
3501	ENSG00000167670	CHAF1A	0.627305	0.0293791	0.530459	0.10721	0.233533	1.52827e-33	1.68875e-32	15	32	18	B2	Liver (STARNET)	EpiXcan	0.995086	starnet_liv	0.999981
3502	ENSG00000145860	RNF145	-0.626616	-0.0898687	0.530911	0.023307	0.0583148	2.89216e-08	9.80697e-08	7	11	7	B2	Liver (STARNET)	EpiXcan	0.995086	starnet_liv	0.999981
3503	ENSG00000026297	RNASET2	0.626577	0.0792127	0.530937	0.0169974	0.049555	3.12113e-07	9.85864e-07	13	28	20	B2	Liver (STARNET)	EpiXcan	0.995086	starnet_liv	0.999981
3504	ENSG00000171806	METTL18	0.626299	0.0208218	0.531119	0.246567	0.290811	1.36315e-42	1.98301e-41	63	84	68	B2	Liver (STARNET)	EpiXcan	0.995086	starnet_liv	0.999981
3505	ENSG00000240849	TMEM189	0.626191	0.26644	0.53119	0.00339857	0.0106161	0.019922	0.0403377	3	3	3	B2	Liver (STARNET)	EpiXcan	0.995086	starnet_liv	0.999981
3506	ENSG00000269343	ZNF587B	-0.625099	-0.0675862	0.531906	0.0207499	0.0688271	1.16905e-09	4.35572e-09	24	52	34	B2	Liver (STARNET)	EpiXcan	0.995086	starnet_liv	0.999981
3507	ENSG00000140832	MARVELD3	-0.624607	-0.0422359	0.532229	0.056996	0.166289	1.2586e-22	9.33931e-22	10	32	14	B2	Liver (STARNET)	EpiXcan	0.995086	starnet_liv	0.999981
3508	ENSG00000103174	NAGPA	0.624571	0.136561	0.532253	0.00805788	0.116188	6.38412e-16	3.46081e-15	8	38	16	B2	Liver (STARNET)	EpiXcan	0.995086	starnet_liv	0.999981
3509	ENSG00000066455	GOLGA5	-0.624218	-0.0541976	0.532484	0.0484283	0.0529937	1.14728e-07	3.7353e-07	46	69	48	B2	Liver (STARNET)	EpiXcan	0.995086	starnet_liv	0.999981
3510	ENSG00000133121	STARD13	0.624147	0.0393267	0.532531	0.0833613	0.144535	1.50229e-19	9.63063e-19	17	33	17	B2	Liver (STARNET)	EpiXcan	0.995086	starnet_liv	0.999981
3511	ENSG00000114503	NCBP2	0.623987	0.159045	0.532636	0.00541662	0.0161417	0.00400188	0.00869757	5	22	5	B2	Liver (STARNET)	EpiXcan	0.995086	starnet_liv	0.999981
3512	ENSG00000115808	STRN	-0.623549	-0.0556801	0.532924	0.0496163	0.0782362	1.08656e-10	4.32599e-10	12	33	15	B2	Liver (STARNET)	EpiXcan	0.995086	starnet_liv	0.999981
3513	ENSG00000128891	CCDC32	-0.623067	-0.0335003	0.533241	0.103952	0.210626	7.72898e-29	7.30309e-28	18	52	21	B2	Liver (STARNET)	EpiXcan	0.995086	starnet_liv	0.999981
3514	ENSG00000161267	BDH1	-0.622866	-0.0825085	0.533372	0.0154381	0.0197889	0.0013771	0.00312326	26	60	33	B2	Liver (STARNET)	EpiXcan	0.995086	starnet_liv	0.999981
3515	ENSG00000136197	C7orf25	-0.622749	-0.0823877	0.53345	0.00524899	0.0375869	8.39723e-06	2.36818e-05	12	56	15	B2	Liver (STARNET)	EpiXcan	0.995086	starnet_liv	0.999981
3516	ENSG00000136546	SCN7A	-0.622362	-0.114262	0.533704	0.00704458	0.0245248	0.000367923	0.000880912	6	8	6	B2	Liver (STARNET)	EpiXcan	0.995086	starnet_liv	0.999981
3517	ENSG00000127399	LRRC61	0.621896	0.0148808	0.53401	0.414049	0.671103	7.85917e-149	9.81506e-147	32	77	36	B2	Liver (STARNET)	EpiXcan	0.995086	starnet_liv	0.999981
3518	ENSG00000143924	EML4	-0.621077	-0.0947859	0.534549	0.0225086	0.0584751	2.31853e-08	7.91662e-08	26	48	33	B2	Liver (STARNET)	EpiXcan	0.995086	starnet_liv	0.999981
3519	ENSG00000168405	CMAHP	0.620664	0.0319552	0.534821	0.093835	0.225266	2.96787e-31	3.05274e-30	15	33	19	B2	Liver (STARNET)	EpiXcan	0.995086	starnet_liv	0.999981
3520	ENSG00000137275	RIPK1	0.62024	0.0686684	0.535099	0.0310467	0.0607814	1.37575e-08	4.7801e-08	28	55	38	B2	Liver (STARNET)	EpiXcan	0.995086	starnet_liv	0.999981
3521	ENSG00000175707	KDF1	-0.619985	-0.084674	0.535268	0.0160001	0.0494292	3.86966e-07	1.21074e-06	14	26	25	B2	Liver (STARNET)	EpiXcan	0.995086	starnet_liv	0.999981
3522	ENSG00000115504	EHBP1	-0.619863	-0.0813834	0.535348	0.0281035	0.0523775	1.59697e-07	5.14749e-07	23	50	25	B2	Liver (STARNET)	EpiXcan	0.995086	starnet_liv	0.999981
3523	ENSG00000196152	ZNF79	0.619852	0.0410719	0.535355	0.0883166	0.259672	1.67933e-36	2.06033e-35	34	58	47	B2	Liver (STARNET)	EpiXcan	0.995086	starnet_liv	0.999981
3524	ENSG00000249592	AC139887.2	-0.619519	-0.0410923	0.535574	0.0190897	0.0239804	0.000440721	0.00104744	20	31	28	B2	Liver (STARNET)	EpiXcan	0.995086	starnet_liv	0.999981
3525	ENSG00000238227	TMEM250	0.618747	0.505024	0.536083	0.000370648	0.0728928	4.45891e-10	1.7149e-09	6	32	11	B2	Liver (STARNET)	EpiXcan	0.995086	starnet_liv	0.999981
3526	ENSG00000115590	IL1R2	-0.618698	-0.0307664	0.536115	0.122484	0.186934	3.74353e-26	3.17879e-25	24	36	26	B2	Liver (STARNET)	EpiXcan	0.995086	starnet_liv	0.999981
3527	ENSG00000066651	TRMT11	-0.618275	-0.0717095	0.536394	0.0334758	0.0559349	4.94422e-08	1.65282e-07	19	35	26	B2	Liver (STARNET)	EpiXcan	0.995086	starnet_liv	0.999981
3528	ENSG00000256847	CCND2P1	-0.618199	-0.0369661	0.536444	0.0681433	0.0823258	3.15015e-11	1.30033e-10	14	21	17	B2	Liver (STARNET)	EpiXcan	0.995086	starnet_liv	0.999981
3529	ENSG00000088930	XRN2	-0.617679	-0.0745531	0.536787	0.0212417	0.0945433	7.59668e-13	3.45821e-12	8	21	12	B2	Liver (STARNET)	EpiXcan	0.995086	starnet_liv	0.999981
3530	ENSG00000198856	OSTC	-0.617606	-0.197172	0.536835	0.00503512	0.013136	0.00917415	0.0192651	12	25	16	B2	Liver (STARNET)	EpiXcan	0.995086	starnet_liv	0.999981
3531	ENSG00000145949	MYLK4	-0.617031	-0.0595003	0.537215	0.0515865	0.183756	3.83333e-25	3.13244e-24	19	57	24	B2	Liver (STARNET)	EpiXcan	0.995086	starnet_liv	0.999981
3532	ENSG00000099250	NRP1	-0.616815	-0.0801607	0.537356	0.0221859	0.0355612	1.30044e-05	3.60754e-05	19	28	21	B2	Liver (STARNET)	EpiXcan	0.995086	starnet_liv	0.999981
3533	ENSG00000239713	APOBEC3G	0.616727	0.0333722	0.537415	0.130654	0.213905	1.11674e-29	1.07987e-28	27	78	36	B2	Liver (STARNET)	EpiXcan	0.995086	starnet_liv	0.999981
3534	ENSG00000123416	TUBA1B	-0.616566	-0.0573033	0.537521	0.0399958	0.0588749	1.92904e-08	6.6243e-08	17	22	17	B2	Liver (STARNET)	EpiXcan	0.995086	starnet_liv	0.999981
3535	ENSG00000140479	PCSK6	-0.616515	-0.0335567	0.537555	0.0823942	0.115296	2.06956e-15	1.09064e-14	42	71	50	B2	Liver (STARNET)	EpiXcan	0.995086	starnet_liv	0.999981
3536	ENSG00000113456	RAD1	-0.616437	-0.0599921	0.537606	0.0206797	0.0924524	1.38314e-12	6.1879e-12	6	13	7	B2	Liver (STARNET)	EpiXcan	0.995086	starnet_liv	0.999981
3537	ENSG00000244005	NFS1	-0.616203	-0.107508	0.53776	0.0153736	0.0194793	0.00146324	0.0033123	14	31	17	B2	Liver (STARNET)	EpiXcan	0.995086	starnet_liv	0.999981
3538	ENSG00000137070	IL11RA	0.616119	0.0482199	0.537816	0.0417336	0.0923474	1.0971e-12	4.95174e-12	15	35	18	B2	Liver (STARNET)	EpiXcan	0.995086	starnet_liv	0.999981
3539	ENSG00000148337	CIZ1	-0.616078	-0.0422446	0.537843	0.0594415	0.0900746	3.65923e-12	1.59555e-11	21	37	28	B2	Liver (STARNET)	EpiXcan	0.995086	starnet_liv	0.999981
3540	ENSG00000185591	SP1	-0.61601	-0.118905	0.537888	0.0107453	0.0143259	0.00678321	0.0144413	15	25	17	B2	Liver (STARNET)	EpiXcan	0.995086	starnet_liv	0.999981
3541	ENSG00000134243	SORT1	0.615962	0.0129299	0.53792	0.794924	0.856711	1.04067e-293	6.88817e-290	37	43	42	B2	Liver (STARNET)	EpiXcan	0.995086	starnet_liv	0.999981
3542	ENSG00000069431	ABCC9	-0.615927	-0.0317014	0.537943	0.0976974	0.14706	8.51813e-20	5.53302e-19	30	61	34	B2	Liver (STARNET)	EpiXcan	0.995086	starnet_liv	0.999981
3543	ENSG00000198496	NBR2	-0.615913	-0.0244617	0.537952	0.233704	0.439212	6.24591e-73	1.93185e-71	29	87	34	B2	Liver (STARNET)	EpiXcan	0.995086	starnet_liv	0.999981
3544	ENSG00000156535	CD109	0.615729	0.154714	0.538074	0.00578545	0.0175347	0.00247342	0.0054837	18	42	23	B2	Liver (STARNET)	EpiXcan	0.995086	starnet_liv	0.999981
3545	ENSG00000165905	LARGE2	0.615715	0.177408	0.538083	0.00551064	0.0494931	3.36722e-07	1.0598e-06	5	16	10	B2	Liver (STARNET)	EpiXcan	0.995086	starnet_liv	0.999981
3546	ENSG00000118298	CA14	0.615482	0.14166	0.538237	0.00682036	0.0483659	4.29366e-07	1.33898e-06	6	9	7	B2	Liver (STARNET)	EpiXcan	0.995086	starnet_liv	0.999981
3547	ENSG00000163032	VSNL1	0.615396	0.0234512	0.538293	0.235796	0.401329	3.16121e-63	7.72104e-62	10	15	11	B2	Liver (STARNET)	EpiXcan	0.995086	starnet_liv	0.999981
3548	ENSG00000164344	KLKB1	0.615355	0.0822337	0.53832	0.0164358	0.0320119	4.91981e-05	0.000128535	19	52	23	B2	Liver (STARNET)	EpiXcan	0.995086	starnet_liv	0.999981
3549	ENSG00000050327	ARHGEF5	0.61531	0.126279	0.53835	0.00780606	0.0330103	3.37885e-05	8.97817e-05	5	10	6	B2	Liver (STARNET)	EpiXcan	0.995086	starnet_liv	0.999981
3550	ENSG00000135407	AVIL	0.614441	0.119597	0.538924	0.00790225	0.0149139	0.00585865	0.0125537	9	16	12	B2	Liver (STARNET)	EpiXcan	0.995086	starnet_liv	0.999981
3551	ENSG00000114166	KAT2B	0.614253	0.117592	0.539048	0.00736869	0.0291469	9.74052e-05	0.00024669	12	19	13	B2	Liver (STARNET)	EpiXcan	0.995086	starnet_liv	0.999981
3552	ENSG00000134285	FKBP11	-0.613941	-0.728564	0.539254	0.00279011	0.147523	8.35104e-20	5.42715e-19	8	32	9	B2	Liver (STARNET)	EpiXcan	0.995086	starnet_liv	0.999981
3553	ENSG00000144827	ABHD10	-0.613719	-0.0943419	0.539401	0.0168269	0.0808463	3.74196e-11	1.53743e-10	8	17	9	B2	Liver (STARNET)	EpiXcan	0.995086	starnet_liv	0.999981
3554	ENSG00000108352	RAPGEFL1	0.613114	0.0251965	0.539801	0.0172215	0.018177	0.00219008	0.00487822	13	28	14	B2	Liver (STARNET)	EpiXcan	0.995086	starnet_liv	0.999981
3555	ENSG00000224511	LINC00365	-0.612828	-0.0671345	0.53999	0.0364601	0.0443389	1.52701e-06	4.56622e-06	22	38	24	B2	Liver (STARNET)	EpiXcan	0.995086	starnet_liv	0.999981
3556	ENSG00000163249	CCNYL1	0.612812	0.144246	0.54	0.0116592	0.0258602	0.000228171	0.000556778	7	14	7	B2	Liver (STARNET)	EpiXcan	0.995086	starnet_liv	0.999981
3557	ENSG00000172273	HINFP	-0.612512	-0.176972	0.540199	0.00302953	0.0232864	0.000453558	0.00107583	2	8	3	B2	Liver (STARNET)	EpiXcan	0.995086	starnet_liv	0.999981
3558	ENSG00000138439	FAM117B	-0.612324	-0.0828494	0.540323	0.0161848	0.0193901	0.00159469	0.00359819	11	26	12	B2	Liver (STARNET)	EpiXcan	0.995086	starnet_liv	0.999981
3559	ENSG00000198917	SPOUT1	-0.612269	-0.0641286	0.54036	0.0274667	0.125742	4.08256e-17	2.34774e-16	9	24	13	B2	Liver (STARNET)	EpiXcan	0.995086	starnet_liv	0.999981
3560	ENSG00000183617	MRPL54	-0.612087	-0.0892689	0.54048	0.0174258	0.2025	1.07277e-27	9.73363e-27	6	16	9	B2	Liver (STARNET)	EpiXcan	0.995086	starnet_liv	0.999981
3561	ENSG00000152413	HOMER1	0.611958	0.0677639	0.540566	0.0357584	0.0906335	2.12436e-12	9.38662e-12	8	17	8	B2	Liver (STARNET)	EpiXcan	0.995086	starnet_liv	0.999981
3562	ENSG00000241316	SUCLG2-AS1	-0.611879	-0.155533	0.540618	0.00589455	0.0282265	0.00013223	0.000330962	7	17	10	B2	Liver (STARNET)	EpiXcan	0.995086	starnet_liv	0.999981
3563	ENSG00000198087	CD2AP	0.611804	0.0562612	0.540667	0.0216396	0.0267058	0.000200645	0.000492973	22	33	26	B2	Liver (STARNET)	EpiXcan	0.995086	starnet_liv	0.999981
3564	ENSG00000100348	TXN2	0.611387	0.069106	0.540944	0.0340473	0.0450541	1.25558e-06	3.7793e-06	38	84	65	B2	Liver (STARNET)	EpiXcan	0.995086	starnet_liv	0.999981
3565	ENSG00000169992	NLGN2	0.611253	0.0348158	0.541032	0.0956005	0.129493	2.11122e-17	1.23446e-16	12	47	16	B2	Liver (STARNET)	EpiXcan	0.995086	starnet_liv	0.999981
3566	ENSG00000090905	TNRC6A	0.611141	0.04807	0.541107	0.0370999	0.0179739	0.00245101	0.00543758	43	99	57	B2	Liver (STARNET)	EpiXcan	0.995086	starnet_liv	0.999981
3567	ENSG00000171503	ETFDH	-0.611012	-0.0754826	0.541192	0.0164984	0.0646994	3.66286e-09	1.32447e-08	5	9	6	B2	Liver (STARNET)	EpiXcan	0.995086	starnet_liv	0.999981
3568	ENSG00000222009	BTBD19	-0.610615	-0.0876083	0.541454	0.0173934	0.0332652	3.35423e-05	8.91454e-05	15	38	20	B2	Liver (STARNET)	EpiXcan	0.995086	starnet_liv	0.999981
3569	ENSG00000166473	PKD1L2	-0.610578	-0.0708492	0.541479	0.0375548	0.13689	1.07569e-18	6.64489e-18	11	45	17	B2	Liver (STARNET)	EpiXcan	0.995086	starnet_liv	0.999981
3570	ENSG00000204308	RNF5	-0.610569	-0.0369476	0.541485	0.132983	0.243914	3.80205e-34	4.28354e-33	31	55	38	B2	Liver (STARNET)	EpiXcan	0.995086	starnet_liv	0.999981
3571	ENSG00000198642	KLHL9	0.610513	0.0767051	0.541522	0.0131059	0.0340181	2.61964e-05	7.06432e-05	11	24	18	B2	Liver (STARNET)	EpiXcan	0.995086	starnet_liv	0.999981
3572	ENSG00000166394	CYB5R2	0.610077	0.0264335	0.541811	0.219871	0.335193	4.14961e-50	7.53533e-49	52	114	66	B2	Liver (STARNET)	EpiXcan	0.995086	starnet_liv	0.999981
3573	ENSG00000129925	TMEM8A	0.610049	0.0320188	0.541829	0.110261	0.350011	1.36475e-54	2.72909e-53	17	53	24	B2	Liver (STARNET)	EpiXcan	0.995086	starnet_liv	0.999981
3574	ENSG00000162989	KCNJ3	0.608602	0.0451085	0.542789	0.0426682	0.0799018	6.47471e-11	2.62037e-10	15	21	19	B2	Liver (STARNET)	EpiXcan	0.995086	starnet_liv	0.999981
3575	ENSG00000198160	MIER1	0.60836	0.0623484	0.542948	0.0513284	0.152214	9.25338e-21	6.32076e-20	31	59	39	B2	Liver (STARNET)	EpiXcan	0.995086	starnet_liv	0.999981
3576	ENSG00000134278	SPIRE1	0.608196	0.0163414	0.543058	0.409194	0.708348	1.6865e-170	3.65998e-168	42	88	53	B2	Liver (STARNET)	EpiXcan	0.995086	starnet_liv	0.999981
3577	ENSG00000036257	CUL3	0.608118	0.0551034	0.54311	0.0330318	0.066056	3.41934e-09	1.23777e-08	15	22	15	B2	Liver (STARNET)	EpiXcan	0.995086	starnet_liv	0.999981
3578	ENSG00000253846	PCDHGA10	0.607907	0.139473	0.543249	0.00544084	0.022615	0.000525993	0.00124141	12	22	14	B2	Liver (STARNET)	EpiXcan	0.995086	starnet_liv	0.999981
3579	ENSG00000198771	RCSD1	0.60789	0.076285	0.543261	0.0250638	0.0125815	0.0102767	0.0214715	46	62	50	B2	Liver (STARNET)	EpiXcan	0.995086	starnet_liv	0.999981
3580	ENSG00000106009	BRAT1	0.607529	0.0673802	0.5435	0.025472	0.042053	2.39789e-06	7.0478e-06	12	38	15	B2	Liver (STARNET)	EpiXcan	0.995086	starnet_liv	0.999981
3581	ENSG00000047579	DTNBP1	-0.607439	-0.069667	0.54356	0.0156561	0.0288384	9.46604e-05	0.000239968	16	46	22	B2	Liver (STARNET)	EpiXcan	0.995086	starnet_liv	0.999981
3582	ENSG00000269893	SNHG8	0.607053	0.0490066	0.543816	0.100072	0.14941	4.25225e-20	2.80895e-19	10	12	10	B2	Liver (STARNET)	EpiXcan	0.995086	starnet_liv	0.999981
3583	ENSG00000137561	TTPA	-0.607008	-0.0439648	0.543846	0.0490784	0.0769838	1.59851e-10	6.3017e-10	30	64	37	B2	Liver (STARNET)	EpiXcan	0.995086	starnet_liv	0.999981
3584	ENSG00000264247	LINC00909	-0.606392	-0.0859773	0.544254	0.0195174	0.103313	2.65901e-14	1.32132e-13	7	17	11	B2	Liver (STARNET)	EpiXcan	0.995086	starnet_liv	0.999981
3585	ENSG00000228794	LINC01128	-0.606144	-0.511275	0.544419	0.000751077	0.1727	1.44446e-23	1.11757e-22	3	16	11	B2	Liver (STARNET)	EpiXcan	0.995086	starnet_liv	0.999981
3586	ENSG00000182168	UNC5C	0.605941	0.0908987	0.544554	0.021154	0.0406148	3.9229e-06	1.13586e-05	48	74	64	B2	Liver (STARNET)	EpiXcan	0.995086	starnet_liv	0.999981
3587	ENSG00000111860	CEP85L	-0.605872	-0.0398901	0.5446	0.0775836	0.142556	3.94487e-19	2.48558e-18	3	30	3	B2	Liver (STARNET)	EpiXcan	0.995086	starnet_liv	0.999981
3588	ENSG00000259207	ITGB3	-0.605776	-0.0266752	0.544664	0.129357	0.218385	1.24087e-30	1.2435e-29	29	63	37	B2	Liver (STARNET)	EpiXcan	0.995086	starnet_liv	0.999981
3589	ENSG00000171954	CYP4F22	-0.605758	-0.156437	0.544675	0.00752406	0.0140225	0.00671181	0.0142985	7	11	10	B2	Liver (STARNET)	EpiXcan	0.995086	starnet_liv	0.999981
3590	ENSG00000181220	ZNF746	0.605643	0.277608	0.544752	0.00690192	0.0137836	0.00796832	0.0168344	18	29	22	B2	Liver (STARNET)	EpiXcan	0.995086	starnet_liv	0.999981
3591	ENSG00000136271	DDX56	0.6051	0.0875297	0.545112	0.0136422	0.0638807	4.92453e-09	1.76526e-08	8	57	11	B2	Liver (STARNET)	EpiXcan	0.995086	starnet_liv	0.999981
3592	ENSG00000198951	NAGA	0.604898	0.0988191	0.545247	0.00965499	0.0127937	0.0102137	0.0213432	11	27	13	B2	Liver (STARNET)	EpiXcan	0.995086	starnet_liv	0.999981
3593	ENSG00000185808	PIGP	0.604836	0.0397038	0.545288	0.0511366	0.10148	9.41729e-14	4.51689e-13	11	24	14	B2	Liver (STARNET)	EpiXcan	0.995086	starnet_liv	0.999981
3594	ENSG00000254901	BORCS8	-0.604782	-0.054012	0.545324	0.0326481	0.0684267	1.09813e-09	4.10305e-09	7	13	7	B2	Liver (STARNET)	EpiXcan	0.995086	starnet_liv	0.999981
3595	ENSG00000180596	HIST1H2BC	0.604353	0.0764334	0.545609	0.0145773	0.0280418	0.000144696	0.000360799	17	30	21	B2	Liver (STARNET)	EpiXcan	0.995086	starnet_liv	0.999981
3596	ENSG00000033178	UBA6	-0.604154	-0.20428	0.545741	0.00215527	0.0304959	6.78591e-05	0.000174736	2	8	3	B2	Liver (STARNET)	EpiXcan	0.995086	starnet_liv	0.999981
3597	ENSG00000051382	PIK3CB	0.604102	0.102514	0.545776	0.0103331	0.0359616	1.23653e-05	3.43817e-05	9	16	12	B2	Liver (STARNET)	EpiXcan	0.995086	starnet_liv	0.999981
3598	ENSG00000235954	TTC28-AS1	0.603941	0.0614838	0.545883	0.0264075	0.113059	1.8831e-15	9.95545e-15	17	30	22	B2	Liver (STARNET)	EpiXcan	0.995086	starnet_liv	0.999981
3599	ENSG00000144908	ALDH1L1	-0.603682	-0.0405131	0.546055	0.0810521	0.144288	1.26075e-19	8.11759e-19	19	25	22	B2	Liver (STARNET)	EpiXcan	0.995086	starnet_liv	0.999981
3600	ENSG00000197070	ARRDC1	-0.603547	-0.0364156	0.546145	0.0826236	0.118229	8.12982e-16	4.38203e-15	52	83	72	B2	Liver (STARNET)	EpiXcan	0.995086	starnet_liv	0.999981
3601	ENSG00000065029	ZNF76	-0.603501	-0.0548061	0.546176	0.0222054	0.0101688	0.0206363	0.0416882	23	42	27	B2	Liver (STARNET)	EpiXcan	0.995086	starnet_liv	0.999981
3602	ENSG00000166927	MS4A7	0.60329	0.0517447	0.546315	0.0578799	0.153845	1.19267e-20	8.11751e-20	51	83	67	B2	Liver (STARNET)	EpiXcan	0.995086	starnet_liv	0.999981
3603	ENSG00000148296	SURF6	0.603094	0.0906111	0.546446	0.0283058	0.0625733	9.69033e-09	3.40719e-08	28	45	37	B2	Liver (STARNET)	EpiXcan	0.995086	starnet_liv	0.999981
3604	ENSG00000070269	TMEM260	0.603079	0.111923	0.546456	0.00805708	0.041091	3.20343e-06	9.33252e-06	6	33	9	B2	Liver (STARNET)	EpiXcan	0.995086	starnet_liv	0.999981
3605	ENSG00000119686	FLVCR2	0.602864	0.100163	0.546599	0.0112386	0.0469938	5.67947e-07	1.75256e-06	6	9	7	B2	Liver (STARNET)	EpiXcan	0.995086	starnet_liv	0.999981
3606	ENSG00000249173	LINC01093	-0.602801	-0.0569739	0.546641	0.0469753	0.0128048	0.0104389	0.0217898	47	58	52	B2	Liver (STARNET)	EpiXcan	0.995086	starnet_liv	0.999981
3607	ENSG00000134255	CEPT1	-0.60275	-0.0288802	0.546675	0.270546	0.357248	2.60175e-54	5.18704e-53	67	121	78	B2	Liver (STARNET)	EpiXcan	0.995086	starnet_liv	0.999981
3608	ENSG00000106066	CPVL	-0.602612	-0.0479947	0.546767	0.0533468	0.140953	5.74532e-19	3.59096e-18	36	56	44	B2	Liver (STARNET)	EpiXcan	0.995086	starnet_liv	0.999981
3609	ENSG00000161921	CXCL16	-0.602262	-0.115081	0.547	0.0122235	0.0477794	5.79226e-07	1.7857e-06	18	32	26	B2	Liver (STARNET)	EpiXcan	0.995086	starnet_liv	0.999981
3610	ENSG00000105983	LMBR1	0.602079	0.0271038	0.547121	0.287476	0.418533	2.78071e-67	7.52781e-66	60	89	75	B2	Liver (STARNET)	EpiXcan	0.995086	starnet_liv	0.999981
3611	ENSG00000178988	MRFAP1L1	0.601725	0.0513159	0.547357	0.0634208	0.146758	1.2213e-19	7.87127e-19	14	18	15	B2	Liver (STARNET)	EpiXcan	0.995086	starnet_liv	0.999981
3612	ENSG00000166224	SGPL1	-0.601129	-0.0820255	0.547754	0.0238349	0.0743613	2.79348e-10	1.08669e-09	6	10	7	B2	Liver (STARNET)	EpiXcan	0.995086	starnet_liv	0.999981
3613	ENSG00000106069	CHN2	0.601038	0.0475484	0.547814	0.0322259	0.0596726	1.8279e-08	6.2884e-08	23	107	28	B2	Liver (STARNET)	EpiXcan	0.995086	starnet_liv	0.999981
3614	ENSG00000153551	CMTM7	-0.600691	-0.0471239	0.548046	0.0373217	0.0815276	4.11596e-11	1.68534e-10	19	32	21	B2	Liver (STARNET)	EpiXcan	0.995086	starnet_liv	0.999981
3615	ENSG00000188191	PRKAR1B	0.600469	0.0265809	0.548194	0.1024	0.313603	3.90438e-47	6.46885e-46	19	46	27	B2	Liver (STARNET)	EpiXcan	0.995086	starnet_liv	0.999981
3616	ENSG00000247095	MIR210HG	-0.599222	-0.0423742	0.549025	0.0808538	0.122446	1.61629e-16	9.03185e-16	14	25	14	B2	Liver (STARNET)	EpiXcan	0.995086	starnet_liv	0.999981
3617	ENSG00000108064	TFAM	-0.599041	-0.0867901	0.549145	0.0230852	0.12078	1.88593e-16	1.05139e-15	31	47	37	B2	Liver (STARNET)	EpiXcan	0.995086	starnet_liv	0.999981
3618	ENSG00000177879	AP3S1	-0.598908	-0.119799	0.549234	0.011448	0.0181301	0.00233781	0.00519609	4	9	5	B2	Liver (STARNET)	EpiXcan	0.995086	starnet_liv	0.999981
3619	ENSG00000148396	SEC16A	-0.59861	-0.0395698	0.549433	0.0696182	0.175874	7.84869e-24	6.11902e-23	23	45	30	B2	Liver (STARNET)	EpiXcan	0.995086	starnet_liv	0.999981
3620	ENSG00000230102	LINC02028	0.598373	0.0296806	0.549591	0.138118	0.124529	6.91741e-17	3.9251e-16	72	126	87	B2	Liver (STARNET)	EpiXcan	0.995086	starnet_liv	0.999981
3621	ENSG00000103423	DNAJA3	0.598225	0.121989	0.54969	0.00609543	0.0485026	4.16497e-07	1.30007e-06	12	23	16	B2	Liver (STARNET)	EpiXcan	0.995086	starnet_liv	0.999981
3622	ENSG00000085978	ATG16L1	-0.597871	-0.0467513	0.549926	0.0530426	0.144747	2.51071e-19	1.59333e-18	45	57	49	B2	Liver (STARNET)	EpiXcan	0.995086	starnet_liv	0.999981
3623	ENSG00000163104	SMARCAD1	0.597665	0.103136	0.550063	0.0139396	0.0134422	0.00885085	0.0186128	16	52	17	B2	Liver (STARNET)	EpiXcan	0.995086	starnet_liv	0.999981
3624	ENSG00000135775	COG2	0.597208	0.348382	0.550369	0.00113489	0.0272045	0.000171245	0.000423648	3	11	4	B2	Liver (STARNET)	EpiXcan	0.995086	starnet_liv	0.999981
3625	ENSG00000135960	EDAR	0.596836	0.0595123	0.550617	0.0130078	0.0169568	0.0032068	0.0070319	11	25	12	B2	Liver (STARNET)	EpiXcan	0.995086	starnet_liv	0.999981
3626	ENSG00000083844	ZNF264	-0.596695	-0.0904209	0.550711	0.00924061	0.0244276	0.00038289	0.000914433	17	30	21	B2	Liver (STARNET)	EpiXcan	0.995086	starnet_liv	0.999981
3627	ENSG00000014138	POLA2	0.596424	0.0464958	0.550892	0.0348847	0.115196	7.23442e-16	3.90895e-15	18	52	31	B2	Liver (STARNET)	EpiXcan	0.995086	starnet_liv	0.999981
3628	ENSG00000163389	POGLUT1	-0.595763	-0.0165334	0.551333	0.35161	0.465607	3.64882e-78	1.27786e-76	29	31	31	B2	Liver (STARNET)	EpiXcan	0.995086	starnet_liv	0.999981
3629	ENSG00000053372	MRTO4	0.59522	0.0271689	0.551697	0.140018	0.378625	6.68223e-59	1.47187e-57	31	50	40	B2	Liver (STARNET)	EpiXcan	0.995086	starnet_liv	0.999981
3630	ENSG00000250722	SELENOP	-0.595041	-0.05622	0.551816	0.0405585	0.0435542	1.81102e-06	5.37783e-06	33	44	40	B2	Liver (STARNET)	EpiXcan	0.995086	starnet_liv	0.999981
3631	ENSG00000126216	TUBGCP3	0.59484	0.0280181	0.55195	0.14075	0.220718	7.57845e-31	7.65828e-30	21	37	24	B2	Liver (STARNET)	EpiXcan	0.995086	starnet_liv	0.999981
3632	ENSG00000114491	UMPS	0.594678	0.0989185	0.552058	0.0143194	0.16243	5.56329e-22	4.00472e-21	15	92	21	B2	Liver (STARNET)	EpiXcan	0.995086	starnet_liv	0.999981
3633	ENSG00000197077	KIAA1671	-0.594339	-0.060113	0.552286	0.0276685	0.0721968	4.97334e-10	1.90501e-09	9	21	14	B2	Liver (STARNET)	EpiXcan	0.995086	starnet_liv	0.999981
3634	ENSG00000223519	KIF28P	0.59407	0.0527611	0.552465	0.0587393	0.0938474	1.14858e-12	5.17528e-12	51	83	64	B2	Liver (STARNET)	EpiXcan	0.995086	starnet_liv	0.999981
3635	ENSG00000099326	MZF1	0.593939	0.0347687	0.552553	0.0781704	0.126647	3.95396e-17	2.27477e-16	15	22	16	B2	Liver (STARNET)	EpiXcan	0.995086	starnet_liv	0.999981
3636	ENSG00000273179	AC092535.4	0.593771	0.118351	0.552665	0.00539725	0.0611072	1.34962e-08	4.69424e-08	17	31	22	B2	Liver (STARNET)	EpiXcan	0.995086	starnet_liv	0.999981
3637	ENSG00000125871	MGME1	-0.593669	-0.0288736	0.552734	0.146975	0.267739	1.16256e-38	1.50734e-37	20	43	23	B2	Liver (STARNET)	EpiXcan	0.995086	starnet_liv	0.999981
3638	ENSG00000096872	IFT74	-0.593464	-0.0997046	0.55287	0.0106354	0.0411313	3.44199e-06	1.00011e-05	6	16	8	B2	Liver (STARNET)	EpiXcan	0.995086	starnet_liv	0.999981
3639	ENSG00000112902	SEMA5A	-0.593436	-0.0158811	0.55289	0.236216	0.359203	1.60794e-55	3.30526e-54	9	58	9	B2	Liver (STARNET)	EpiXcan	0.995086	starnet_liv	0.999981
3640	ENSG00000166166	TRMT61A	-0.593077	-0.119776	0.553129	0.0151151	0.0366887	1.35454e-05	3.75368e-05	8	12	9	B2	Liver (STARNET)	EpiXcan	0.995086	starnet_liv	0.999981
3641	ENSG00000103528	SYT17	0.593051	0.0670363	0.553147	0.0448577	0.0968631	3.84817e-13	1.78368e-12	34	75	49	B2	Liver (STARNET)	EpiXcan	0.995086	starnet_liv	0.999981
3642	ENSG00000140688	C16orf58	0.592792	0.0896081	0.55332	0.010719	0.0306431	6.13539e-05	0.000158726	5	13	5	B2	Liver (STARNET)	EpiXcan	0.995086	starnet_liv	0.999981
3643	ENSG00000130270	ATP8B3	0.59224	0.0446439	0.55369	0.0665377	0.0823639	2.79913e-11	1.15942e-10	42	63	53	B2	Liver (STARNET)	EpiXcan	0.995086	starnet_liv	0.999981
3644	ENSG00000108010	GLRX3	0.591978	0.0695924	0.553865	0.0235355	0.0388291	5.55269e-06	1.58899e-05	20	34	22	B2	Liver (STARNET)	EpiXcan	0.995086	starnet_liv	0.999981
3645	ENSG00000142937	RPS8	0.591766	0.0903135	0.554007	0.0106698	0.0131049	0.0092444	0.0194065	11	17	11	B2	Liver (STARNET)	EpiXcan	0.995086	starnet_liv	0.999981
3646	ENSG00000136045	PWP1	-0.591314	-0.0505953	0.55431	0.0613953	0.115403	1.72644e-15	9.15282e-15	18	77	18	B2	Liver (STARNET)	EpiXcan	0.995086	starnet_liv	0.999981
3647	ENSG00000125821	DTD1	0.591152	0.027717	0.554419	0.131555	0.322231	6.07307e-49	1.05923e-47	43	75	61	B2	Liver (STARNET)	EpiXcan	0.995086	starnet_liv	0.999981
3648	ENSG00000111058	ACSS3	0.591074	0.103773	0.554471	0.0103327	0.0141337	0.00696225	0.014813	15	27	23	B2	Liver (STARNET)	EpiXcan	0.995086	starnet_liv	0.999981
3649	ENSG00000187664	HAPLN4	0.590893	0.0571951	0.554592	0.0281355	0.0313802	5.66654e-05	0.000147201	39	57	51	B2	Liver (STARNET)	EpiXcan	0.995086	starnet_liv	0.999981
3650	ENSG00000166783	MARF1	0.590741	0.106214	0.554694	0.0109444	0.0311028	5.7281e-05	0.000148654	8	14	9	B2	Liver (STARNET)	EpiXcan	0.995086	starnet_liv	0.999981
3651	ENSG00000270127	AC027020.2	0.590728	0.0141114	0.554703	0.476455	0.676484	2.27865e-152	3.35164e-150	35	62	45	B2	Liver (STARNET)	EpiXcan	0.995086	starnet_liv	0.999981
3652	ENSG00000109193	SULT1E1	-0.590724	-0.0383352	0.554705	0.113809	0.156775	2.39838e-21	1.67988e-20	17	35	21	B2	Liver (STARNET)	EpiXcan	0.995086	starnet_liv	0.999981
3653	ENSG00000090659	CD209	0.590625	0.0429026	0.554771	0.0677518	0.124025	1.44509e-16	8.09224e-16	59	122	88	B2	Liver (STARNET)	EpiXcan	0.995086	starnet_liv	0.999981
3654	ENSG00000172171	TEFM	0.590429	0.0518122	0.554903	0.02571	0.082889	2.55393e-11	1.06084e-10	20	37	27	B2	Liver (STARNET)	EpiXcan	0.995086	starnet_liv	0.999981
3655	ENSG00000114745	GORASP1	0.590323	0.064906	0.554974	0.0290252	0.0326542	4.10216e-05	0.000108154	47	72	55	B2	Liver (STARNET)	EpiXcan	0.995086	starnet_liv	0.999981
3656	ENSG00000024862	CCDC28A	0.590301	0.0264346	0.554989	0.0777084	0.207152	2.46366e-28	2.2887e-27	16	26	18	B2	Liver (STARNET)	EpiXcan	0.995086	starnet_liv	0.999981
3657	ENSG00000092820	EZR	0.589509	0.0327453	0.55552	0.103546	0.250053	9.9718e-36	1.18711e-34	38	65	45	B2	Liver (STARNET)	EpiXcan	0.995086	starnet_liv	0.999981
3658	ENSG00000184752	NDUFA12	-0.589313	-0.0892193	0.555651	0.0197657	0.0333723	2.95501e-05	7.9091e-05	15	28	19	B2	Liver (STARNET)	EpiXcan	0.995086	starnet_liv	0.999981
3659	ENSG00000163071	SPATA18	0.589075	0.064641	0.555811	0.00911165	0.0137122	0.00778254	0.0164682	16	33	18	B2	Liver (STARNET)	EpiXcan	0.995086	starnet_liv	0.999981
3660	ENSG00000147894	C9orf72	-0.588931	-0.0416137	0.555907	0.0853975	0.148613	1.47624e-20	1.00269e-19	25	60	27	B2	Liver (STARNET)	EpiXcan	0.995086	starnet_liv	0.999981
3661	ENSG00000132703	APCS	0.588751	0.0863401	0.556028	0.0296286	0.0494012	3.81262e-07	1.19374e-06	21	64	26	B2	Liver (STARNET)	EpiXcan	0.995086	starnet_liv	0.999981
3662	ENSG00000130511	SSBP4	0.58874	0.0751386	0.556036	0.0248254	0.0263996	0.0002049	0.000502495	22	30	26	B2	Liver (STARNET)	EpiXcan	0.995086	starnet_liv	0.999981
3663	ENSG00000120693	SMAD9	-0.588407	-0.0795388	0.556259	0.033037	0.0461063	9.11292e-07	2.77199e-06	20	28	24	B2	Liver (STARNET)	EpiXcan	0.995086	starnet_liv	0.999981
3664	ENSG00000189362	NEMP2	-0.58807	-0.0625354	0.556485	0.0574993	0.0707642	8.64951e-10	3.2529e-09	26	31	29	B2	Liver (STARNET)	EpiXcan	0.995086	starnet_liv	0.999981
3665	ENSG00000143195	ILDR2	-0.588055	-0.0148178	0.556496	0.145467	0.203042	6.53848e-28	5.98178e-27	64	96	82	B2	Liver (STARNET)	EpiXcan	0.995086	starnet_liv	0.999981
3666	ENSG00000185585	OLFML2A	-0.587753	-0.278726	0.556698	0.00082443	0.0131674	0.00957123	0.020064	3	8	4	B2	Liver (STARNET)	EpiXcan	0.995086	starnet_liv	0.999981
3667	ENSG00000166510	CCDC68	-0.587633	-0.0356881	0.556778	0.143345	0.194973	5.94548e-27	5.2576e-26	21	27	23	B2	Liver (STARNET)	EpiXcan	0.995086	starnet_liv	0.999981
3668	ENSG00000213901	SLC23A3	-0.587192	-0.124208	0.557075	0.00851042	0.0178385	0.00246908	0.005475	6	8	7	B2	Liver (STARNET)	EpiXcan	0.995086	starnet_liv	0.999981
3669	ENSG00000065150	IPO5	0.587042	0.0309335	0.557176	0.0975421	0.100129	1.57911e-13	7.4765e-13	57	70	66	B2	Liver (STARNET)	EpiXcan	0.995086	starnet_liv	0.999981
3670	ENSG00000169018	FEM1B	0.587012	0.031398	0.557195	0.122187	0.132624	5.44307e-18	3.26782e-17	56	97	74	B2	Liver (STARNET)	EpiXcan	0.995086	starnet_liv	0.999981
3671	ENSG00000145901	TNIP1	-0.586952	-0.0827705	0.557236	0.0200742	0.0216446	0.000730854	0.00170126	13	27	15	B2	Liver (STARNET)	EpiXcan	0.995086	starnet_liv	0.999981
3672	ENSG00000099251	HSD17B7P2	-0.586613	-0.109934	0.557464	0.00908336	0.0386877	5.28127e-06	1.51426e-05	8	13	11	B2	Liver (STARNET)	EpiXcan	0.995086	starnet_liv	0.999981
3673	ENSG00000204147	ASAH2B	-0.586424	-0.112894	0.557591	0.00981432	0.533307	6.68324e-97	3.35124e-95	15	27	20	B2	Liver (STARNET)	EpiXcan	0.995086	starnet_liv	0.999981
3674	ENSG00000164347	GFM2	0.586333	0.0251166	0.557652	0.291859	0.397514	1.47454e-62	3.53624e-61	17	37	22	B2	Liver (STARNET)	EpiXcan	0.995086	starnet_liv	0.999981
3675	ENSG00000104863	LIN7B	0.584743	0.0762125	0.558721	0.012723	0.0175628	0.00264945	0.00585631	11	14	13	B2	Liver (STARNET)	EpiXcan	0.995086	starnet_liv	0.999981
3676	ENSG00000178467	P4HTM	0.58462	0.111535	0.558804	0.0106601	0.0284462	0.00011675	0.00029394	3	10	6	B2	Liver (STARNET)	EpiXcan	0.995086	starnet_liv	0.999981
3677	ENSG00000087087	SRRT	0.584603	0.044902	0.558815	0.0489014	0.246924	5.80532e-35	6.74722e-34	7	24	13	B2	Liver (STARNET)	EpiXcan	0.995086	starnet_liv	0.999981
3678	ENSG00000170222	ADPRM	-0.584574	-0.327221	0.558834	0.00113418	0.0215789	0.000821212	0.00190222	9	20	12	B2	Liver (STARNET)	EpiXcan	0.995086	starnet_liv	0.999981
3679	ENSG00000187116	LILRA5	0.584509	0.0663887	0.558878	0.0388931	0.1635	5.45042e-22	3.92561e-21	17	66	27	B2	Liver (STARNET)	EpiXcan	0.995086	starnet_liv	0.999981
3680	ENSG00000105497	ZNF175	-0.584237	-0.0359897	0.559061	0.0532495	0.146556	6.59129e-20	4.30678e-19	11	19	15	B2	Liver (STARNET)	EpiXcan	0.995086	starnet_liv	0.999981
3681	ENSG00000099377	HSD3B7	0.583742	0.0264519	0.559394	0.11465	0.373535	4.44654e-58	9.60249e-57	37	61	48	B2	Liver (STARNET)	EpiXcan	0.995086	starnet_liv	0.999981
3682	ENSG00000168374	ARF4	-0.583335	-0.0774053	0.559668	0.0153582	0.0643729	3.73876e-09	1.35044e-08	12	20	14	B2	Liver (STARNET)	EpiXcan	0.995086	starnet_liv	0.999981
3683	ENSG00000107929	LARP4B	-0.583275	-0.358411	0.559708	0.000791013	0.0110376	0.017187	0.0349764	4	12	6	B2	Liver (STARNET)	EpiXcan	0.995086	starnet_liv	0.999981
3684	ENSG00000108946	PRKAR1A	-0.583205	-0.069004	0.559756	0.0155152	0.0277039	0.000163281	0.00040493	12	32	15	B2	Liver (STARNET)	EpiXcan	0.995086	starnet_liv	0.999981
3685	ENSG00000231500	RPS18	0.583008	0.097743	0.559888	0.0168209	0.292336	8.78063e-44	1.3164e-42	8	38	9	B2	Liver (STARNET)	EpiXcan	0.995086	starnet_liv	0.999981
3686	ENSG00000182196	ARL6IP4	-0.5827	-0.138506	0.560095	0.00892495	0.0284369	0.000122392	0.000307676	8	17	10	B2	Liver (STARNET)	EpiXcan	0.995086	starnet_liv	0.999981
3687	ENSG00000178297	TMPRSS9	0.58211	0.0180566	0.560492	0.43412	0.535821	8.09564e-98	4.17004e-96	38	68	53	B2	Liver (STARNET)	EpiXcan	0.995086	starnet_liv	0.999981
3688	ENSG00000116353	MECR	-0.582087	-0.0296228	0.560508	0.0510532	0.119847	4.45529e-16	2.4422e-15	28	52	38	B2	Liver (STARNET)	EpiXcan	0.995086	starnet_liv	0.999981
3689	ENSG00000060982	BCAT1	0.581836	0.052159	0.560677	0.0433848	0.0877913	6.94597e-12	2.98154e-11	41	111	54	B2	Liver (STARNET)	EpiXcan	0.995086	starnet_liv	0.999981
3690	ENSG00000117525	F3	-0.581528	-0.0524144	0.560885	0.0381155	0.0533411	1.20505e-07	3.91568e-07	23	32	26	B2	Liver (STARNET)	EpiXcan	0.995086	starnet_liv	0.999981
3691	ENSG00000156886	ITGAD	-0.579826	-0.0148385	0.562032	0.580036	0.670114	6.92006e-149	8.80843e-147	22	33	24	B2	Liver (STARNET)	EpiXcan	0.995086	starnet_liv	0.999981
3692	ENSG00000079689	SCGN	-0.579696	-0.0149537	0.56212	0.300516	0.384766	4.88524e-60	1.10548e-58	45	56	46	B2	Liver (STARNET)	EpiXcan	0.995086	starnet_liv	0.999981
3693	ENSG00000234741	GAS5	-0.579643	-0.0579749	0.562155	0.0242573	0.0483885	4.52289e-07	1.40781e-06	21	47	25	B2	Liver (STARNET)	EpiXcan	0.995086	starnet_liv	0.999981
3694	ENSG00000051009	FAM160A2	-0.579397	-0.0372422	0.562321	0.068792	0.11903	2.8835e-16	1.59049e-15	7	107	7	B2	Liver (STARNET)	EpiXcan	0.995086	starnet_liv	0.999981
3695	ENSG00000174564	IL20RB	0.579194	0.02935	0.562458	0.196199	0.452337	2.09397e-77	7.14432e-76	34	72	49	B2	Liver (STARNET)	EpiXcan	0.995086	starnet_liv	0.999981
3696	ENSG00000265511	AC020558.2	0.578443	0.158463	0.562965	0.0035146	0.0125002	0.0115875	0.0240506	7	32	8	B2	Liver (STARNET)	EpiXcan	0.995086	starnet_liv	0.999981
3697	ENSG00000106536	POU6F2	-0.578384	-0.0551116	0.563005	0.0129184	0.0372658	1.06277e-05	2.9744e-05	20	49	23	B2	Liver (STARNET)	EpiXcan	0.995086	starnet_liv	0.999981
3698	ENSG00000241058	NSUN6	0.578083	0.0390767	0.563208	0.0637448	0.134447	1.34641e-18	8.27856e-18	11	20	12	B2	Liver (STARNET)	EpiXcan	0.995086	starnet_liv	0.999981
3699	ENSG00000182253	SYNM	0.577929	0.0414247	0.563312	0.106779	0.250672	3.03978e-35	3.55169e-34	22	38	25	B2	Liver (STARNET)	EpiXcan	0.995086	starnet_liv	0.999981
3700	ENSG00000064651	SLC12A2	-0.577824	-0.0716627	0.563383	0.0177671	0.059506	1.47837e-08	5.12456e-08	18	30	22	B2	Liver (STARNET)	EpiXcan	0.995086	starnet_liv	0.999981
3701	ENSG00000162384	C1orf123	-0.577704	-0.0564097	0.563464	0.0191969	0.0520404	1.46188e-07	4.73049e-07	8	22	10	B2	Liver (STARNET)	EpiXcan	0.995086	starnet_liv	0.999981
3702	ENSG00000130340	SNX9	-0.577581	-0.0480112	0.563547	0.0354983	0.0695084	1.16016e-09	4.32381e-09	19	24	21	B2	Liver (STARNET)	EpiXcan	0.995086	starnet_liv	0.999981
3703	ENSG00000125089	SH3TC1	0.577182	0.140728	0.563816	0.0143212	0.0153958	0.00450579	0.00975432	14	20	16	B2	Liver (STARNET)	EpiXcan	0.995086	starnet_liv	0.999981
3704	ENSG00000228486	LINC01125	0.577063	0.0855656	0.563897	0.0294144	0.0475517	6.36122e-07	1.95655e-06	21	34	27	B2	Liver (STARNET)	EpiXcan	0.995086	starnet_liv	0.999981
3705	ENSG00000099984	GSTT2	0.576978	0.0303975	0.563954	0.113138	0.716379	9.20206e-173	2.06469e-170	55	102	75	B2	Liver (STARNET)	EpiXcan	0.995086	starnet_liv	0.999981
3706	ENSG00000130312	MRPL34	0.576907	0.030275	0.564002	0.111719	0.240844	9.64949e-34	1.07345e-32	15	39	18	B2	Liver (STARNET)	EpiXcan	0.995086	starnet_liv	0.999981
3707	ENSG00000120756	PLS1	-0.576355	-0.0583949	0.564375	0.026414	0.148541	2.7169e-20	1.82108e-19	12	19	18	B2	Liver (STARNET)	EpiXcan	0.995086	starnet_liv	0.999981
3708	ENSG00000111879	FAM184A	0.576335	0.0160916	0.564389	0.543286	0.674724	1.70425e-150	2.3501e-148	26	53	32	B2	Liver (STARNET)	EpiXcan	0.995086	starnet_liv	0.999981
3709	ENSG00000069974	RAB27A	-0.57571	-0.0587225	0.564811	0.0381394	0.0856089	1.28444e-11	5.42548e-11	25	50	30	B2	Liver (STARNET)	EpiXcan	0.995086	starnet_liv	0.999981
3710	ENSG00000135318	NT5E	0.575648	0.0166755	0.564853	0.220868	0.263775	1.79025e-37	2.26355e-36	49	74	58	B2	Liver (STARNET)	EpiXcan	0.995086	starnet_liv	0.999981
3711	ENSG00000164305	CASP3	-0.575606	-0.0969959	0.564881	0.0158693	0.0468771	7.23176e-07	2.2135e-06	11	27	17	B2	Liver (STARNET)	EpiXcan	0.995086	starnet_liv	0.999981
3712	ENSG00000100997	ABHD12	-0.575488	-0.027203	0.564961	0.144016	0.499708	3.01079e-87	1.27338e-85	31	81	40	B2	Liver (STARNET)	EpiXcan	0.995086	starnet_liv	0.999981
3713	ENSG00000128284	APOL3	0.575417	0.0397359	0.565009	0.0164486	0.0213643	0.000918268	0.00211704	21	51	26	B2	Liver (STARNET)	EpiXcan	0.995086	starnet_liv	0.999981
3714	ENSG00000186153	WWOX	0.575362	0.0341707	0.565046	0.100291	0.401388	3.28135e-64	8.24261e-63	50	108	65	B2	Liver (STARNET)	EpiXcan	0.995086	starnet_liv	0.999981
3715	ENSG00000167325	RRM1	0.574907	0.138732	0.565354	0.00636649	0.0299242	6.84803e-05	0.000176233	3	7	6	B2	Liver (STARNET)	EpiXcan	0.995086	starnet_liv	0.999981
3716	ENSG00000260349	AC087190.2	0.574703	0.27845	0.565492	0.00222497	0.038078	8.90289e-06	2.50705e-05	9	21	13	B2	Liver (STARNET)	EpiXcan	0.995086	starnet_liv	0.999981
3717	ENSG00000175390	EIF3F	0.574321	0.0166477	0.56575	0.08219	0.157666	2.10623e-22	1.54729e-21	19	28	23	B2	Liver (STARNET)	EpiXcan	0.995086	starnet_liv	0.999981
3718	ENSG00000105058	FAM32A	-0.572944	-0.0495477	0.566683	0.0154524	0.0265677	0.000192696	0.00047441	19	61	20	B2	Liver (STARNET)	EpiXcan	0.995086	starnet_liv	0.999981
3719	ENSG00000141458	NPC1	-0.572727	-0.0643109	0.56683	0.0328175	0.03989	5.06056e-06	1.45255e-05	21	35	27	B2	Liver (STARNET)	EpiXcan	0.995086	starnet_liv	0.999981
3720	ENSG00000108591	DRG2	0.572688	0.0970797	0.566856	0.0300422	0.0360036	1.54633e-05	4.26908e-05	27	67	31	B2	Liver (STARNET)	EpiXcan	0.995086	starnet_liv	0.999981
3721	ENSG00000119977	TCTN3	0.572685	0.0223103	0.566858	0.200938	0.343181	1.9018e-51	3.55091e-50	53	69	58	B2	Liver (STARNET)	EpiXcan	0.995086	starnet_liv	0.999981
3722	ENSG00000247556	OIP5-AS1	-0.572623	-0.040588	0.5669	0.0823003	0.156749	2.42186e-21	1.69453e-20	16	26	18	B2	Liver (STARNET)	EpiXcan	0.995086	starnet_liv	0.999981
3723	ENSG00000142484	TM4SF5	-0.572084	-0.0591956	0.567265	0.0189194	0.0474813	4.84026e-07	1.5013e-06	21	75	29	B2	Liver (STARNET)	EpiXcan	0.995086	starnet_liv	0.999981
3724	ENSG00000163608	NEPRO	-0.571974	-0.05441	0.56734	0.0375512	0.0573564	3.36003e-08	1.13585e-07	43	77	50	B2	Liver (STARNET)	EpiXcan	0.995086	starnet_liv	0.999981
3725	ENSG00000249948	GBA3	-0.571773	-0.0188076	0.567476	0.335408	0.420105	2.79248e-68	7.63779e-67	30	46	33	B2	Liver (STARNET)	EpiXcan	0.995086	starnet_liv	0.999981
3726	ENSG00000113522	RAD50	-0.571568	-0.0803101	0.567614	0.00877413	0.0398191	4.63177e-06	1.3341e-05	14	20	17	B2	Liver (STARNET)	EpiXcan	0.995086	starnet_liv	0.999981
3727	ENSG00000198498	TMA16	-0.571384	-0.0326155	0.56774	0.0840055	0.136535	2.0866e-18	1.27409e-17	54	79	68	B2	Liver (STARNET)	EpiXcan	0.995086	starnet_liv	0.999981
3728	ENSG00000160194	NDUFV3	0.571303	0.0168739	0.567794	0.425075	0.489063	1.54106e-85	6.20079e-84	71	163	105	B2	Liver (STARNET)	EpiXcan	0.995086	starnet_liv	0.999981
3729	ENSG00000112306	RPS12	0.571284	0.0678066	0.567807	0.0100307	0.0333917	3.18619e-05	8.49352e-05	12	25	17	B2	Liver (STARNET)	EpiXcan	0.995086	starnet_liv	0.999981
3730	ENSG00000155545	MIER3	-0.571178	-0.0826211	0.567879	0.00803085	0.0153591	0.00496535	0.0107019	18	22	19	B2	Liver (STARNET)	EpiXcan	0.995086	starnet_liv	0.999981
3731	ENSG00000102805	CLN5	0.570859	0.0227607	0.568095	0.189384	0.241344	3.7648e-34	4.24518e-33	80	157	96	B2	Liver (STARNET)	EpiXcan	0.995086	starnet_liv	0.999981
3732	ENSG00000137414	FAM8A1	-0.570443	-0.153097	0.568377	0.00396402	0.0308632	6.27162e-05	0.000162061	9	26	13	B2	Liver (STARNET)	EpiXcan	0.995086	starnet_liv	0.999981
3733	ENSG00000197150	ABCB8	-0.570424	-0.0425335	0.56839	0.0444451	0.0928917	1.03012e-12	4.65574e-12	17	32	21	B2	Liver (STARNET)	EpiXcan	0.995086	starnet_liv	0.999981
3734	ENSG00000157823	AP3S2	0.570409	0.0325182	0.5684	0.121166	0.309342	3.42817e-45	5.35166e-44	11	22	14	B2	Liver (STARNET)	EpiXcan	0.995086	starnet_liv	0.999981
3735	ENSG00000108528	SLC25A11	-0.569997	-0.0859184	0.56868	0.00899777	0.0593247	2.19271e-08	7.4986e-08	14	22	18	B2	Liver (STARNET)	EpiXcan	0.995086	starnet_liv	0.999981
3736	ENSG00000106610	STAG3L4	-0.569935	-0.0173104	0.568722	0.272912	0.571446	2.22717e-110	1.43123e-108	20	34	26	B2	Liver (STARNET)	EpiXcan	0.995086	starnet_liv	0.999981
3737	ENSG00000130349	C6orf203	-0.569931	-0.0753915	0.568724	0.0202941	0.0681481	1.78845e-09	6.59668e-09	4	26	7	B2	Liver (STARNET)	EpiXcan	0.995086	starnet_liv	0.999981
3738	ENSG00000182621	PLCB1	-0.569923	-0.0591686	0.56873	0.0367821	0.0484503	4.28154e-07	1.33582e-06	55	81	61	B2	Liver (STARNET)	EpiXcan	0.995086	starnet_liv	0.999981
3739	ENSG00000173992	CCS	0.569812	0.0648467	0.568805	0.0440209	0.0891034	2.54432e-12	1.11862e-11	24	29	28	B2	Liver (STARNET)	EpiXcan	0.995086	starnet_liv	0.999981
3740	ENSG00000182841	RRP7BP	-0.569753	-0.0494373	0.568845	0.02562	0.22518	1.64815e-31	1.71392e-30	36	82	51	B2	Liver (STARNET)	EpiXcan	0.995086	starnet_liv	0.999981
3741	ENSG00000183828	NUDT14	-0.569715	-0.0689777	0.568871	0.0178666	0.0525697	9.22323e-08	3.03196e-07	9	31	18	B2	Liver (STARNET)	EpiXcan	0.995086	starnet_liv	0.999981
3742	ENSG00000177700	POLR2L	0.569676	0.0617584	0.568898	0.0306634	0.0641165	5.91789e-09	2.11141e-08	10	23	12	B2	Liver (STARNET)	EpiXcan	0.995086	starnet_liv	0.999981
3743	ENSG00000112304	ACOT13	0.569629	0.0215932	0.56893	0.121164	0.116503	1.0714e-15	5.73519e-15	62	91	82	B2	Liver (STARNET)	EpiXcan	0.995086	starnet_liv	0.999981
3744	ENSG00000151413	NUBPL	-0.569145	-0.0427482	0.569258	0.08298	0.0982171	1.1076e-13	5.29137e-13	39	62	44	B2	Liver (STARNET)	EpiXcan	0.995086	starnet_liv	0.999981
3745	ENSG00000176978	DPP7	0.569099	0.14374	0.569289	0.00823973	0.0419274	3.01705e-06	8.81283e-06	2	21	2	B2	Liver (STARNET)	EpiXcan	0.995086	starnet_liv	0.999981
3746	ENSG00000188820	FAM26F	-0.568617	-0.015701	0.569616	0.310865	0.405295	3.54959e-67	9.57016e-66	14	26	19	B2	Liver (STARNET)	EpiXcan	0.995086	starnet_liv	0.999981
3747	ENSG00000135018	UBQLN1	0.568562	0.0641255	0.569654	0.0253543	0.116569	8.37628e-16	4.50753e-15	15	24	20	B2	Liver (STARNET)	EpiXcan	0.995086	starnet_liv	0.999981
3748	ENSG00000211890	IGHA2	0.568304	0.0504553	0.569829	0.0425513	0.0688191	1.43835e-09	5.33358e-09	65	98	75	B2	Liver (STARNET)	EpiXcan	0.995086	starnet_liv	0.999981
3749	ENSG00000140718	FTO	0.568254	0.0466997	0.569862	0.041642	0.0512949	2.0701e-07	6.62251e-07	34	48	42	B2	Liver (STARNET)	EpiXcan	0.995086	starnet_liv	0.999981
3750	ENSG00000121413	ZSCAN18	-0.567972	-0.0628222	0.570054	0.033067	0.0183844	0.00196492	0.00439608	33	61	41	B2	Liver (STARNET)	EpiXcan	0.995086	starnet_liv	0.999981
3751	ENSG00000214941	ZSWIM7	-0.567847	-0.0319717	0.570139	0.145291	0.358581	6.83525e-55	1.38145e-53	19	38	25	B2	Liver (STARNET)	EpiXcan	0.995086	starnet_liv	0.999981
3752	ENSG00000174151	CYB561D1	0.567628	0.0925536	0.570288	0.0159418	0.0358454	1.67137e-05	4.59419e-05	14	22	14	B2	Liver (STARNET)	EpiXcan	0.995086	starnet_liv	0.999981
3753	ENSG00000214279	SCART1	-0.567162	-0.0130441	0.570604	0.0891514	0.0961167	5.79033e-13	2.64958e-12	60	139	77	B2	Liver (STARNET)	EpiXcan	0.995086	starnet_liv	0.999981
3754	ENSG00000130475	FCHO1	-0.567142	-0.040316	0.570618	0.0742598	0.156075	6.57774e-21	4.53521e-20	15	40	24	B2	Liver (STARNET)	EpiXcan	0.995086	starnet_liv	0.999981
3755	ENSG00000143322	ABL2	0.567129	0.0498577	0.570626	0.0500874	0.0119362	0.0131169	0.0270427	44	83	50	B2	Liver (STARNET)	EpiXcan	0.995086	starnet_liv	0.999981
3756	ENSG00000089177	KIF16B	0.567027	0.0156663	0.570696	0.47889	0.680408	4.26045e-153	6.33705e-151	29	38	35	B2	Liver (STARNET)	EpiXcan	0.995086	starnet_liv	0.999981
3757	ENSG00000101639	CEP192	-0.566627	-0.0191341	0.570968	0.26548	0.695755	2.60111e-161	4.65317e-159	41	68	55	B2	Liver (STARNET)	EpiXcan	0.995086	starnet_liv	0.999981
3758	ENSG00000108788	MLX	-0.56657	-0.147329	0.571006	0.00616807	0.020704	0.00110451	0.00252574	9	26	15	B2	Liver (STARNET)	EpiXcan	0.995086	starnet_liv	0.999981
3759	ENSG00000153029	MR1	0.566458	0.067013	0.571082	0.0184411	0.0504476	2.73758e-07	8.68232e-07	11	19	13	B2	Liver (STARNET)	EpiXcan	0.995086	starnet_liv	0.999981
3760	ENSG00000165644	COMTD1	-0.566204	-0.0441333	0.571255	0.0252884	0.0453674	9.68099e-07	2.93871e-06	7	7	7	B2	Liver (STARNET)	EpiXcan	0.995086	starnet_liv	0.999981
3761	ENSG00000185345	PRKN	0.565467	0.10608	0.571756	0.0121715	0.0888814	2.49626e-12	1.09895e-11	14	25	16	B2	Liver (STARNET)	EpiXcan	0.995086	starnet_liv	0.999981
3762	ENSG00000058600	POLR3E	0.565427	0.125712	0.571784	0.00724317	0.0230883	0.000578745	0.00136106	4	8	4	B2	Liver (STARNET)	EpiXcan	0.995086	starnet_liv	0.999981
3763	ENSG00000138964	PARVG	0.565111	0.205273	0.571998	0.0069419	0.0156799	0.0044536	0.0096445	6	8	8	B2	Liver (STARNET)	EpiXcan	0.995086	starnet_liv	0.999981
3764	ENSG00000180822	PSMG4	0.564956	0.047448	0.572104	0.0406525	0.0709279	7.13098e-10	2.69714e-09	42	78	56	B2	Liver (STARNET)	EpiXcan	0.995086	starnet_liv	0.999981
3765	ENSG00000173200	PARP15	-0.564668	-0.0249144	0.5723	0.161302	0.2563	3.32073e-36	4.03672e-35	26	48	28	B2	Liver (STARNET)	EpiXcan	0.995086	starnet_liv	0.999981
3766	ENSG00000174963	ZIC4	-0.564526	-0.12934	0.572396	0.00520838	0.0228839	0.000588495	0.00138326	3	4	3	B2	Liver (STARNET)	EpiXcan	0.995086	starnet_liv	0.999981
3767	ENSG00000183011	NAA38	0.564511	0.0638241	0.572406	0.0385051	0.0129851	0.0101509	0.0212286	42	69	52	B2	Liver (STARNET)	EpiXcan	0.995086	starnet_liv	0.999981
3768	ENSG00000173214	MFSD4B	-0.564133	-0.0319534	0.572664	0.0990855	0.163766	4.94938e-22	3.57446e-21	19	36	22	B2	Liver (STARNET)	EpiXcan	0.995086	starnet_liv	0.999981
3769	ENSG00000169976	SF3B5	-0.563869	-0.0439142	0.572844	0.0509503	0.0979725	2.72489e-13	1.27194e-12	7	17	9	B2	Liver (STARNET)	EpiXcan	0.995086	starnet_liv	0.999981
3770	ENSG00000075407	ZNF37A	0.563414	0.0917478	0.573153	0.0195068	0.0503222	3.04934e-07	9.63877e-07	6	12	6	B2	Liver (STARNET)	EpiXcan	0.995086	starnet_liv	0.999981
3771	ENSG00000065320	NTN1	-0.562718	-0.0217824	0.573627	0.248459	0.357631	7.84429e-56	1.62508e-54	9	12	9	B2	Liver (STARNET)	EpiXcan	0.995086	starnet_liv	0.999981
3772	ENSG00000087365	SF3B2	0.562451	0.0377984	0.573809	0.0611571	0.220058	2.48515e-30	2.468e-29	8	21	13	B2	Liver (STARNET)	EpiXcan	0.995086	starnet_liv	0.999981
3773	ENSG00000124615	MOCS1	0.562405	0.0556301	0.57384	0.0356683	0.060862	1.47543e-08	5.11569e-08	9	31	10	B2	Liver (STARNET)	EpiXcan	0.995086	starnet_liv	0.999981
3774	ENSG00000118922	KLF12	-0.562009	-0.0920848	0.57411	0.0331682	0.0429473	1.8146e-06	5.38722e-06	19	59	22	B2	Liver (STARNET)	EpiXcan	0.995086	starnet_liv	0.999981
3775	ENSG00000232637	WI2-3658N16.1	-0.56192	-0.280009	0.574171	0.00164241	0.0249896	0.000328919	0.000790816	6	65	8	B2	Liver (STARNET)	EpiXcan	0.995086	starnet_liv	0.999981
3776	ENSG00000254990	AP001781.2	-0.561798	-0.0900628	0.574254	0.015203	0.201193	1.44557e-27	1.30535e-26	8	17	13	B2	Liver (STARNET)	EpiXcan	0.995086	starnet_liv	0.999981
3777	ENSG00000250305	KIAA1456	0.561758	0.0264416	0.574281	0.220612	0.29699	2.04646e-43	3.03032e-42	42	94	59	B2	Liver (STARNET)	EpiXcan	0.995086	starnet_liv	0.999981
3778	ENSG00000182952	HMGN4	0.561748	0.0218891	0.574288	0.058547	0.130429	1.19126e-17	7.03384e-17	25	92	33	B2	Liver (STARNET)	EpiXcan	0.995086	starnet_liv	0.999981
3779	ENSG00000164062	APEH	-0.561474	-0.0205223	0.574474	0.201392	0.304175	8.84624e-45	1.36329e-43	24	66	42	B2	Liver (STARNET)	EpiXcan	0.995086	starnet_liv	0.999981
3780	ENSG00000139865	TTC6	-0.561243	-0.0490307	0.574632	0.0286738	0.0579617	2.47688e-08	8.4377e-08	72	130	85	B2	Liver (STARNET)	EpiXcan	0.995086	starnet_liv	0.999981
3781	ENSG00000153291	SLC25A27	0.561185	0.0180176	0.574672	0.236393	0.310745	1.40593e-45	2.21568e-44	28	47	34	B2	Liver (STARNET)	EpiXcan	0.995086	starnet_liv	0.999981
3782	ENSG00000137494	ANKRD42	-0.560905	-0.0905199	0.574862	0.00668968	0.0971822	3.93972e-13	1.82357e-12	5	12	7	B2	Liver (STARNET)	EpiXcan	0.995086	starnet_liv	0.999981
3783	ENSG00000133027	PEMT	0.560874	0.0473485	0.574884	0.0378093	0.098679	2.45429e-13	1.14886e-12	12	36	18	B2	Liver (STARNET)	EpiXcan	0.995086	starnet_liv	0.999981
3784	ENSG00000198265	HELZ	0.56084	0.144316	0.574907	0.00417354	0.0477325	4.66328e-07	1.44844e-06	8	19	16	B2	Liver (STARNET)	EpiXcan	0.995086	starnet_liv	0.999981
3785	ENSG00000011295	TTC19	0.560718	0.0368177	0.57499	0.0971192	0.318234	3.81149e-47	6.32288e-46	21	51	33	B2	Liver (STARNET)	EpiXcan	0.995086	starnet_liv	0.999981
3786	ENSG00000164167	LSM6	-0.560715	-0.0492593	0.574992	0.0231417	0.0446792	1.34428e-06	4.03896e-06	26	40	31	B2	Liver (STARNET)	EpiXcan	0.995086	starnet_liv	0.999981
3787	ENSG00000086827	ZW10	0.560569	0.0487629	0.575092	0.0350145	0.0481567	4.69914e-07	1.45924e-06	15	26	20	B2	Liver (STARNET)	EpiXcan	0.995086	starnet_liv	0.999981
3788	ENSG00000166925	TSC22D4	-0.560514	-0.071996	0.575129	0.0166102	0.0444054	9.35452e-07	2.84286e-06	9	14	9	B2	Liver (STARNET)	EpiXcan	0.995086	starnet_liv	0.999981
3789	ENSG00000165682	CLEC1B	0.560257	0.124582	0.575304	0.00514481	0.0205867	0.00106098	0.0024283	7	46	8	B2	Liver (STARNET)	EpiXcan	0.995086	starnet_liv	0.999981
3790	ENSG00000088926	F11	-0.560249	-0.109547	0.57531	0.010782	0.0172395	0.00293195	0.00646239	11	45	11	B2	Liver (STARNET)	EpiXcan	0.995086	starnet_liv	0.999981
3791	ENSG00000074696	HACD3	0.560187	0.0672825	0.575352	0.0381068	0.0223587	0.000682301	0.00159469	32	43	40	B2	Liver (STARNET)	EpiXcan	0.995086	starnet_liv	0.999981
3792	ENSG00000159063	ALG8	-0.559948	-0.044872	0.575515	0.0516214	0.118466	6.2646e-16	3.4002e-15	16	31	19	B2	Liver (STARNET)	EpiXcan	0.995086	starnet_liv	0.999981
3793	ENSG00000183549	ACSM5	0.559853	0.0206291	0.57558	0.279071	0.699786	8.34701e-167	1.64922e-164	99	221	122	B2	Liver (STARNET)	EpiXcan	0.995086	starnet_liv	0.999981
3794	ENSG00000104886	PLEKHJ1	0.559505	0.454974	0.575817	0.000885474	0.0213981	0.000924389	0.00213041	6	20	7	B2	Liver (STARNET)	EpiXcan	0.995086	starnet_liv	0.999981
3795	ENSG00000124588	NQO2	0.559277	0.0602263	0.575973	0.0324198	0.721326	2.67921e-178	6.56803e-176	42	71	50	B2	Liver (STARNET)	EpiXcan	0.995086	starnet_liv	0.999981
3796	ENSG00000089063	TMEM230	-0.558692	-0.12285	0.576372	0.0123486	0.106334	6.69889e-15	3.43587e-14	6	21	11	B2	Liver (STARNET)	EpiXcan	0.995086	starnet_liv	0.999981
3797	ENSG00000171928	TVP23B	0.558615	0.028569	0.576425	0.149348	0.417203	4.47465e-67	1.20153e-65	20	54	22	B2	Liver (STARNET)	EpiXcan	0.995086	starnet_liv	0.999981
3798	ENSG00000166262	FAM227B	-0.558605	-0.0816351	0.576431	0.0144368	0.0234922	0.000405402	0.000965931	10	23	11	B2	Liver (STARNET)	EpiXcan	0.995086	starnet_liv	0.999981
3799	ENSG00000147650	LRP12	0.558344	0.104557	0.576609	0.0302401	0.0350765	2.07717e-05	5.65444e-05	17	33	19	B2	Liver (STARNET)	EpiXcan	0.995086	starnet_liv	0.999981
3800	ENSG00000025293	PHF20	0.55829	0.0537701	0.576647	0.0325166	0.0153367	0.00485082	0.0104636	18	30	19	B2	Liver (STARNET)	EpiXcan	0.995086	starnet_liv	0.999981
3801	ENSG00000136104	RNASEH2B	-0.558102	-0.0196049	0.576775	0.273283	0.639564	1.00387e-136	1.03018e-134	10	123	12	B2	Liver (STARNET)	EpiXcan	0.995086	starnet_liv	0.999981
3802	ENSG00000126803	HSPA2	-0.558022	-0.0434214	0.57683	0.0291932	0.0156019	0.00466564	0.0100806	30	59	35	B2	Liver (STARNET)	EpiXcan	0.995086	starnet_liv	0.999981
3803	ENSG00000078237	TIGAR	-0.557852	-0.0362467	0.576945	0.113359	0.269071	3.92124e-39	5.15998e-38	29	68	41	B2	Liver (STARNET)	EpiXcan	0.995086	starnet_liv	0.999981
3804	ENSG00000066813	ACSM2B	0.557703	0.0535943	0.577047	0.0368557	0.167442	3.99359e-23	3.02098e-22	6	72	7	B2	Liver (STARNET)	EpiXcan	0.995086	starnet_liv	0.999981
3805	ENSG00000197893	NRAP	-0.557288	-0.0234628	0.577331	0.10811	0.16639	1.23462e-22	9.16651e-22	27	62	33	B2	Liver (STARNET)	EpiXcan	0.995086	starnet_liv	0.999981
3806	ENSG00000160072	ATAD3B	0.55661	0.0328426	0.577794	0.0885863	0.189876	1.55065e-26	1.34518e-25	9	97	10	B2	Liver (STARNET)	EpiXcan	0.995086	starnet_liv	0.999981
3807	ENSG00000011021	CLCN6	-0.556181	-0.0382425	0.578087	0.0488389	0.080547	3.12363e-11	1.28979e-10	20	33	25	B2	Liver (STARNET)	EpiXcan	0.995086	starnet_liv	0.999981
3808	ENSG00000055332	EIF2AK2	0.555772	0.0720417	0.578367	0.0209897	0.0179922	0.00235219	0.00522717	29	51	35	B2	Liver (STARNET)	EpiXcan	0.995086	starnet_liv	0.999981
3809	ENSG00000174840	PDE12	0.555598	0.085775	0.578486	0.0113701	0.0476122	5.93647e-07	1.82973e-06	8	15	9	B2	Liver (STARNET)	EpiXcan	0.995086	starnet_liv	0.999981
3810	ENSG00000138246	DNAJC13	-0.555267	-0.0526732	0.578712	0.0319783	0.061226	9.91073e-09	3.48191e-08	21	30	22	B2	Liver (STARNET)	EpiXcan	0.995086	starnet_liv	0.999981
3811	ENSG00000012061	ERCC1	0.555226	0.131457	0.57874	0.00351073	0.152142	1.2167e-20	8.27681e-20	10	26	17	B2	Liver (STARNET)	EpiXcan	0.995086	starnet_liv	0.999981
3812	ENSG00000133731	IMPA1	-0.554695	-0.0288699	0.579103	0.137451	0.178166	1.72504e-24	1.3765e-23	34	50	39	B2	Liver (STARNET)	EpiXcan	0.995086	starnet_liv	0.999981
3813	ENSG00000119431	HDHD3	-0.554486	-0.0450356	0.579246	0.0752798	0.289901	8.23724e-42	1.16252e-40	26	43	33	B2	Liver (STARNET)	EpiXcan	0.995086	starnet_liv	0.999981
3814	ENSG00000139971	C14orf37	0.554382	0.0716204	0.579318	0.0146153	0.033531	2.66486e-05	7.18043e-05	4	32	6	B2	Liver (STARNET)	EpiXcan	0.995086	starnet_liv	0.999981
3815	ENSG00000196975	ANXA4	-0.554377	-0.0596844	0.579321	0.0250267	0.0551456	7.64627e-08	2.52738e-07	12	25	14	B2	Liver (STARNET)	EpiXcan	0.995086	starnet_liv	0.999981
3816	ENSG00000116809	ZBTB17	-0.553904	-0.202448	0.579644	0.00443013	0.0191065	0.00165484	0.00372818	10	34	12	B2	Liver (STARNET)	EpiXcan	0.995086	starnet_liv	0.999981
3817	ENSG00000110931	CAMKK2	-0.553831	-0.0598782	0.579695	0.0373132	0.102015	9.3392e-14	4.48106e-13	37	57	50	B2	Liver (STARNET)	EpiXcan	0.995086	starnet_liv	0.999981
3818	ENSG00000180190	TDRP	0.553675	0.0314513	0.579801	0.0355591	0.068734	1.40852e-09	5.22589e-09	25	52	40	B2	Liver (STARNET)	EpiXcan	0.995086	starnet_liv	0.999981
3819	ENSG00000183172	SMDT1	0.553563	0.0393078	0.579878	0.0757681	0.242775	3.4116e-34	3.85348e-33	11	33	15	B2	Liver (STARNET)	EpiXcan	0.995086	starnet_liv	0.999981
3820	ENSG00000148297	MED22	-0.553512	-0.0667381	0.579913	0.0114192	0.0308057	5.68284e-05	0.000147596	20	29	25	B2	Liver (STARNET)	EpiXcan	0.995086	starnet_liv	0.999981
3821	ENSG00000157181	C1orf27	0.553415	0.0733145	0.57998	0.0213877	0.0287825	9.68884e-05	0.000245428	17	40	20	B2	Liver (STARNET)	EpiXcan	0.995086	starnet_liv	0.999981
3822	ENSG00000238005	AL391832.2	0.553294	0.0251967	0.580062	0.120189	0.213432	2.48236e-29	2.38127e-28	13	55	17	B2	Liver (STARNET)	EpiXcan	0.995086	starnet_liv	0.999981
3823	ENSG00000189180	ZNF33A	-0.553212	-0.111314	0.580118	0.0104533	0.0317068	4.88217e-05	0.000127627	2	12	4	B2	Liver (STARNET)	EpiXcan	0.995086	starnet_liv	0.999981
3824	ENSG00000170430	MGMT	0.553113	0.0248473	0.580186	0.226313	0.518113	2.54794e-94	1.2133e-92	36	73	44	B2	Liver (STARNET)	EpiXcan	0.995086	starnet_liv	0.999981
3825	ENSG00000227500	SCAMP4	0.552855	0.219099	0.580362	0.00344264	0.0529963	1.15592e-07	3.76157e-07	12	32	25	B2	Liver (STARNET)	EpiXcan	0.995086	starnet_liv	0.999981
3826	ENSG00000163191	S100A11	0.552799	0.101094	0.580401	0.00361095	0.0322929	3.82806e-05	0.000101291	4	9	5	B2	Liver (STARNET)	EpiXcan	0.995086	starnet_liv	0.999981
3827	ENSG00000124813	RUNX2	0.552494	0.0995181	0.58061	0.0119039	0.0196464	0.00137273	0.00311435	4	23	5	B2	Liver (STARNET)	EpiXcan	0.995086	starnet_liv	0.999981
3828	ENSG00000162545	CAMK2N1	0.55238	0.0398697	0.580688	0.0693026	0.0898475	3.67161e-12	1.60042e-11	54	98	67	B2	Liver (STARNET)	EpiXcan	0.995086	starnet_liv	0.999981
3829	ENSG00000196776	CD47	-0.552328	-0.0893375	0.580724	0.0197682	0.0593483	1.53124e-08	5.29809e-08	4	4	4	B2	Liver (STARNET)	EpiXcan	0.995086	starnet_liv	0.999981
3830	ENSG00000162591	MEGF6	0.55192	0.0300666	0.581003	0.129649	0.126094	3.91354e-17	2.2525e-16	64	86	82	B2	Liver (STARNET)	EpiXcan	0.995086	starnet_liv	0.999981
3831	ENSG00000100711	ZFYVE21	0.551731	0.125166	0.581133	0.00812214	0.0193471	0.00160138	0.00361203	16	27	20	B2	Liver (STARNET)	EpiXcan	0.995086	starnet_liv	0.999981
3832	ENSG00000163586	FABP1	0.551676	0.115534	0.58117	0.00733504	0.0337246	2.44093e-05	6.60392e-05	3	15	5	B2	Liver (STARNET)	EpiXcan	0.995086	starnet_liv	0.999981
3833	ENSG00000170743	SYT9	-0.551558	-0.0875597	0.581251	0.0145166	0.0299506	7.85726e-05	0.000201111	6	7	6	B2	Liver (STARNET)	EpiXcan	0.995086	starnet_liv	0.999981
3834	ENSG00000172409	CLP1	-0.550987	-0.151253	0.581643	0.00579785	0.0135338	0.00851688	0.0179418	5	9	5	B2	Liver (STARNET)	EpiXcan	0.995086	starnet_liv	0.999981
3835	ENSG00000171617	ENC1	-0.550656	-0.0488841	0.58187	0.0346815	0.0277839	0.000146219	0.000364391	38	68	42	B2	Liver (STARNET)	EpiXcan	0.995086	starnet_liv	0.999981
3836	ENSG00000114554	PLXNA1	0.5506	0.060164	0.581908	0.0364273	0.182032	7.58607e-25	6.14217e-24	7	21	13	B2	Liver (STARNET)	EpiXcan	0.995086	starnet_liv	0.999981
3837	ENSG00000184999	SLC22A10	-0.550444	-0.0154535	0.582015	0.33351	0.745789	1.38988e-189	4.48762e-187	12	25	16	B2	Liver (STARNET)	EpiXcan	0.995086	starnet_liv	0.999981
3838	ENSG00000188677	PARVB	-0.550279	-0.0128872	0.582128	0.576707	0.728658	4.74058e-180	1.23051e-177	12	42	17	B2	Liver (STARNET)	EpiXcan	0.995086	starnet_liv	0.999981
3839	ENSG00000106125	MINDY4	-0.550176	-0.028355	0.582199	0.124776	0.175488	4.25181e-24	3.36033e-23	53	104	61	B2	Liver (STARNET)	EpiXcan	0.995086	starnet_liv	0.999981
3840	ENSG00000118894	EEF2KMT	-0.549591	-0.0726654	0.5826	0.00930082	0.0646679	3.94691e-09	1.42213e-08	27	42	37	B2	Liver (STARNET)	EpiXcan	0.995086	starnet_liv	0.999981
3841	ENSG00000125818	PSMF1	0.548611	0.0389856	0.583273	0.0490454	0.0595596	8.19771e-09	2.90397e-08	18	38	22	B2	Liver (STARNET)	EpiXcan	0.995086	starnet_liv	0.999981
3842	ENSG00000256612	CYP2B7P	0.548562	0.0284655	0.583306	0.109325	0.159135	2.38244e-21	1.6696e-20	21	33	25	B2	Liver (STARNET)	EpiXcan	0.995086	starnet_liv	0.999981
3843	ENSG00000012124	CD22	0.548492	0.0359146	0.583354	0.0648784	0.679718	2.50468e-153	3.76784e-151	39	84	52	B2	Liver (STARNET)	EpiXcan	0.995086	starnet_liv	0.999981
3844	ENSG00000156398	SFXN2	-0.547275	-0.0126018	0.58419	0.482535	0.561473	9.32125e-106	5.43589e-104	43	65	55	B2	Liver (STARNET)	EpiXcan	0.995086	starnet_liv	0.999981
3845	ENSG00000178700	DHFR2	-0.547252	-0.0186343	0.584206	0.318201	0.292907	5.23567e-43	7.66702e-42	21	40	26	B2	Liver (STARNET)	EpiXcan	0.995086	starnet_liv	0.999981
3846	ENSG00000170242	USP47	-0.546932	-0.078043	0.584426	0.0158014	0.0357802	1.65656e-05	4.55443e-05	16	24	17	B2	Liver (STARNET)	EpiXcan	0.995086	starnet_liv	0.999981
3847	ENSG00000138029	HADHB	0.546923	0.0762367	0.584432	0.0290266	0.0421977	2.75263e-06	8.05824e-06	33	44	40	B2	Liver (STARNET)	EpiXcan	0.995086	starnet_liv	0.999981
3848	ENSG00000227403	LINC01806	0.546783	0.0118863	0.584528	0.390592	0.581638	3.41798e-113	2.39403e-111	29	60	39	B2	Liver (STARNET)	EpiXcan	0.995086	starnet_liv	0.999981
3849	ENSG00000124641	MED20	0.546582	0.0271616	0.584666	0.0498054	0.0528777	1.49148e-07	4.82271e-07	34	47	39	B2	Liver (STARNET)	EpiXcan	0.995086	starnet_liv	0.999981
3850	ENSG00000170606	HSPA4	-0.546389	-0.0729099	0.584798	0.0207837	0.040369	3.72092e-06	1.07926e-05	27	60	32	B2	Liver (STARNET)	EpiXcan	0.995086	starnet_liv	0.999981
3851	ENSG00000172243	CLEC7A	-0.546054	-0.121513	0.585029	0.0141688	0.0403422	4.45708e-06	1.28575e-05	7	15	7	B2	Liver (STARNET)	EpiXcan	0.995086	starnet_liv	0.999981
3852	ENSG00000132819	RBM38	0.545984	0.0459262	0.585077	0.033216	0.0307574	6.16458e-05	0.000159419	29	38	33	B2	Liver (STARNET)	EpiXcan	0.995086	starnet_liv	0.999981
3853	ENSG00000168028	RPSA	0.545849	0.0333487	0.58517	0.086518	0.483664	1.17853e-85	4.77105e-84	10	28	14	B2	Liver (STARNET)	EpiXcan	0.995086	starnet_liv	0.999981
3854	ENSG00000113946	CLDN16	0.545848	0.0213666	0.58517	0.225492	0.381377	7.4837e-59	1.64567e-57	22	34	26	B2	Liver (STARNET)	EpiXcan	0.995086	starnet_liv	0.999981
3855	ENSG00000231487	AP006285.2	-0.545468	-0.0327525	0.585432	0.125649	0.244367	3.63939e-34	4.10727e-33	26	60	31	B2	Liver (STARNET)	EpiXcan	0.995086	starnet_liv	0.999981
3856	ENSG00000006282	SPATA20	-0.545313	-0.0126481	0.585538	0.479889	0.760468	3.03891e-207	1.48997e-204	38	75	52	B2	Liver (STARNET)	EpiXcan	0.995086	starnet_liv	0.999981
3857	ENSG00000166889	PATL1	0.544723	0.0532696	0.585944	0.0422197	0.0685915	1.10127e-09	4.11359e-09	19	24	19	B2	Liver (STARNET)	EpiXcan	0.995086	starnet_liv	0.999981
3858	ENSG00000100227	POLDIP3	-0.544615	-0.176739	0.586019	0.0042884	0.0220958	0.000729201	0.00169771	11	21	13	B2	Liver (STARNET)	EpiXcan	0.995086	starnet_liv	0.999981
3859	ENSG00000164967	RPP25L	-0.544534	-0.107007	0.586074	0.0168333	0.0201301	0.00130108	0.00295635	13	20	14	B2	Liver (STARNET)	EpiXcan	0.995086	starnet_liv	0.999981
3860	ENSG00000107854	TNKS2	-0.543946	-0.0739367	0.586479	0.0200613	0.0444787	1.28389e-06	3.86277e-06	37	58	48	B2	Liver (STARNET)	EpiXcan	0.995086	starnet_liv	0.999981
3861	ENSG00000177119	ANO6	0.543605	0.0348807	0.586713	0.0375893	0.0358912	1.63487e-05	4.50038e-05	53	72	60	B2	Liver (STARNET)	EpiXcan	0.995086	starnet_liv	0.999981
3862	ENSG00000225361	PPP1R26-AS1	-0.543438	-0.15221	0.586828	0.00457611	0.028685	0.000113692	0.000286569	3	11	4	B2	Liver (STARNET)	EpiXcan	0.995086	starnet_liv	0.999981
3863	ENSG00000134222	PSRC1	0.54295	0.0143355	0.587164	0.525191	0.690305	1.32102e-157	2.15898e-155	11	17	14	B2	Liver (STARNET)	EpiXcan	0.995086	starnet_liv	0.999981
3864	ENSG00000145214	DGKQ	0.542898	0.0535797	0.5872	0.0272911	0.142895	4.10013e-19	2.57728e-18	32	49	43	B2	Liver (STARNET)	EpiXcan	0.995086	starnet_liv	0.999981
3865	ENSG00000183091	NEB	-0.542862	-0.0319673	0.587225	0.15078	0.232227	3.14838e-32	3.36115e-31	47	118	62	B2	Liver (STARNET)	EpiXcan	0.995086	starnet_liv	0.999981
3866	ENSG00000103855	CD276	0.542831	0.0221826	0.587246	0.21065	0.308228	3.48502e-45	5.434e-44	19	28	22	B2	Liver (STARNET)	EpiXcan	0.995086	starnet_liv	0.999981
3867	ENSG00000104852	SNRNP70	-0.542189	-0.231545	0.587689	0.00183569	0.0335919	3.12988e-05	8.35686e-05	7	14	11	B2	Liver (STARNET)	EpiXcan	0.995086	starnet_liv	0.999981
3868	ENSG00000115364	MRPL19	-0.542069	-0.0177367	0.587771	0.281644	0.582598	1.56879e-113	1.11559e-111	27	44	37	B2	Liver (STARNET)	EpiXcan	0.995086	starnet_liv	0.999981
3869	ENSG00000196365	LONP1	-0.541804	-0.0397283	0.587954	0.132482	0.146196	7.69796e-20	5.01751e-19	54	85	68	B2	Liver (STARNET)	EpiXcan	0.995086	starnet_liv	0.999981
3870	ENSG00000163235	TGFA	0.540749	0.029155	0.588681	0.122417	0.209534	1.21211e-28	1.1372e-27	28	72	33	B2	Liver (STARNET)	EpiXcan	0.995086	starnet_liv	0.999981
3871	ENSG00000146521	LINC01558	-0.540125	-0.0423855	0.589111	0.0698144	0.0265214	0.000156604	0.000389174	58	187	70	B2	Liver (STARNET)	EpiXcan	0.995086	starnet_liv	0.999981
3872	ENSG00000211677	IGLC2	0.540042	0.0331171	0.589168	0.125309	0.435347	2.8568e-73	8.89843e-72	31	42	40	B2	Liver (STARNET)	EpiXcan	0.995086	starnet_liv	0.999981
3873	ENSG00000256453	DND1	-0.53964	-0.0273056	0.589445	0.0957267	0.218145	4.57462e-30	4.47589e-29	18	51	22	B2	Liver (STARNET)	EpiXcan	0.995086	starnet_liv	0.999981
3874	ENSG00000085741	WNT11	-0.53951	-0.0440553	0.589535	0.0787043	0.107406	2.16959e-14	1.08259e-13	49	72	60	B2	Liver (STARNET)	EpiXcan	0.995086	starnet_liv	0.999981
3875	ENSG00000115761	NOL10	-0.539164	-0.0470381	0.589774	0.0449147	0.0769882	1.48798e-10	5.87469e-10	29	50	35	B2	Liver (STARNET)	EpiXcan	0.995086	starnet_liv	0.999981
3876	ENSG00000131966	ACTR10	-0.538885	-0.0503885	0.589966	0.0214815	0.0959328	2.88312e-13	1.34343e-12	7	10	9	B2	Liver (STARNET)	EpiXcan	0.995086	starnet_liv	0.999981
3877	ENSG00000250506	CDK3	0.538508	0.0368411	0.590226	0.036543	0.0574319	2.73638e-08	9.29542e-08	26	89	30	B2	Liver (STARNET)	EpiXcan	0.995086	starnet_liv	0.999981
3878	ENSG00000198945	L3MBTL3	-0.538287	-0.0375875	0.590379	0.11963	0.222416	8.47233e-31	8.54202e-30	35	47	41	B2	Liver (STARNET)	EpiXcan	0.995086	starnet_liv	0.999981
3879	ENSG00000075651	PLD1	-0.537824	-0.0493882	0.590699	0.0254444	0.119242	4.17702e-16	2.29537e-15	14	50	21	B2	Liver (STARNET)	EpiXcan	0.995086	starnet_liv	0.999981
3880	ENSG00000037637	FBXO42	0.537679	0.0761333	0.590799	0.0190271	0.017188	0.00296297	0.00652424	27	46	37	B2	Liver (STARNET)	EpiXcan	0.995086	starnet_liv	0.999981
3881	ENSG00000135069	PSAT1	-0.537504	-0.073151	0.59092	0.0126206	0.0169713	0.00311818	0.00684576	8	13	13	B2	Liver (STARNET)	EpiXcan	0.995086	starnet_liv	0.999981
3882	ENSG00000183087	GAS6	-0.537301	-0.0892028	0.591059	0.019249	0.0521784	1.14639e-07	3.7333e-07	9	29	10	B2	Liver (STARNET)	EpiXcan	0.995086	starnet_liv	0.999981
3883	ENSG00000107554	DNMBP	0.537289	0.0831393	0.591068	0.0460973	0.0464996	8.56004e-07	2.60921e-06	29	46	37	B2	Liver (STARNET)	EpiXcan	0.995086	starnet_liv	0.999981
3884	ENSG00000176986	SEC24C	-0.537068	-0.0968871	0.591221	0.0264238	0.0175574	0.00265066	0.00585801	16	21	21	B2	Liver (STARNET)	EpiXcan	0.995086	starnet_liv	0.999981
3885	ENSG00000168300	PCMTD1	0.536754	0.0919304	0.591437	0.0133071	0.060663	1.59866e-08	5.5227e-08	3	8	4	B2	Liver (STARNET)	EpiXcan	0.995086	starnet_liv	0.999981
3886	ENSG00000152767	FARP1	-0.536742	-0.0700917	0.591446	0.023587	0.0529469	1.3142e-07	4.26199e-07	13	20	14	B2	Liver (STARNET)	EpiXcan	0.995086	starnet_liv	0.999981
3887	ENSG00000149531	FRG1BP	-0.53636	-0.0983011	0.59171	0.016474	0.0400362	4.88108e-06	1.40316e-05	7	44	13	B2	Liver (STARNET)	EpiXcan	0.995086	starnet_liv	0.999981
3888	ENSG00000177697	CD151	0.536218	0.016448	0.591808	0.237101	0.379194	5.5481e-59	1.22614e-57	39	63	52	B2	Liver (STARNET)	EpiXcan	0.995086	starnet_liv	0.999981
3889	ENSG00000153363	LINC00467	0.536144	0.0312995	0.591859	0.0802529	0.113228	1.07821e-15	5.76931e-15	32	66	42	B2	Liver (STARNET)	EpiXcan	0.995086	starnet_liv	0.999981
3890	ENSG00000265678	AC129510.1	-0.536133	-0.149317	0.591867	0.0110475	0.0437242	1.67812e-06	4.99436e-06	14	24	21	B2	Liver (STARNET)	EpiXcan	0.995086	starnet_liv	0.999981
3891	ENSG00000158473	CD1D	0.536125	0.0593012	0.591872	0.0387491	0.0608059	1.54992e-08	5.35995e-08	11	15	13	B2	Liver (STARNET)	EpiXcan	0.995086	starnet_liv	0.999981
3892	ENSG00000271576	AL359504.2	0.535594	0.0489724	0.592239	0.0690265	0.0958895	4.71394e-13	2.16677e-12	24	26	25	B2	Liver (STARNET)	EpiXcan	0.995086	starnet_liv	0.999981
3893	ENSG00000151090	THRB	-0.535252	-0.0809994	0.592476	0.0200096	0.024819	0.000322873	0.000777267	18	27	24	B2	Liver (STARNET)	EpiXcan	0.995086	starnet_liv	0.999981
3894	ENSG00000154001	PPP2R5E	-0.534772	-0.107032	0.592807	0.00861833	0.0382444	7.60722e-06	2.15089e-05	18	54	23	B2	Liver (STARNET)	EpiXcan	0.995086	starnet_liv	0.999981
3895	ENSG00000075975	MKRN2	-0.53459	-0.0410343	0.592934	0.019047	0.0963688	4.0225e-13	1.86123e-12	10	26	12	B2	Liver (STARNET)	EpiXcan	0.995086	starnet_liv	0.999981
3896	ENSG00000188002	AC026412.1	0.534241	0.0172292	0.593175	0.400334	0.659263	3.48515e-145	4.08286e-143	12	25	15	B2	Liver (STARNET)	EpiXcan	0.995086	starnet_liv	0.999981
3897	ENSG00000167637	ZNF283	0.534238	0.0236241	0.593177	0.153895	0.314398	1.75935e-46	2.8577e-45	47	84	57	B2	Liver (STARNET)	EpiXcan	0.995086	starnet_liv	0.999981
3898	ENSG00000146285	SCML4	0.534028	0.0248994	0.593322	0.170283	0.516565	2.89477e-92	1.32141e-90	13	40	21	B2	Liver (STARNET)	EpiXcan	0.995086	starnet_liv	0.999981
3899	ENSG00000154582	ELOC	-0.53394	-0.0221287	0.593383	0.137077	0.202543	2.81807e-28	2.60697e-27	14	19	15	B2	Liver (STARNET)	EpiXcan	0.995086	starnet_liv	0.999981
3900	ENSG00000229391	HLA-DRB6	-0.53385	-0.0159453	0.593445	0.393171	0.716169	8.50264e-173	1.94065e-170	48	133	63	B2	Liver (STARNET)	EpiXcan	0.995086	starnet_liv	0.999981
3901	ENSG00000008128	CDK11A	-0.533825	-0.0242093	0.593463	0.0950633	0.0343802	1.84354e-05	5.04441e-05	86	208	128	B2	Liver (STARNET)	EpiXcan	0.995086	starnet_liv	0.999981
3902	ENSG00000077063	CTTNBP2	-0.533522	-0.0550481	0.593673	0.0267512	0.0154453	0.00463184	0.0100125	29	44	34	B2	Liver (STARNET)	EpiXcan	0.995086	starnet_liv	0.999981
3903	ENSG00000121897	LIAS	0.533315	0.0518182	0.593815	0.0536627	0.0978237	3.8356e-13	1.77911e-12	64	89	84	B2	Liver (STARNET)	EpiXcan	0.995086	starnet_liv	0.999981
3904	ENSG00000140030	GPR65	0.533273	0.0480344	0.593845	0.0222192	0.0497681	3.19479e-07	1.00817e-06	15	29	19	B2	Liver (STARNET)	EpiXcan	0.995086	starnet_liv	0.999981
3905	ENSG00000204520	MICA	-0.533247	-0.0213231	0.593863	0.208669	0.586696	3.75527e-114	2.70175e-112	50	87	60	B2	Liver (STARNET)	EpiXcan	0.995086	starnet_liv	0.999981
3906	ENSG00000138621	PPCDC	-0.533046	-0.0369349	0.594002	0.0943696	0.172564	2.17984e-23	1.67382e-22	5	12	6	B2	Liver (STARNET)	EpiXcan	0.995086	starnet_liv	0.999981
3907	ENSG00000059573	ALDH18A1	0.532767	0.0167791	0.594195	0.258905	0.454061	2.42474e-75	7.84809e-74	53	75	65	B2	Liver (STARNET)	EpiXcan	0.995086	starnet_liv	0.999981
3908	ENSG00000136935	GOLGA1	0.53276	0.0646719	0.5942	0.0192205	0.0667968	2.27014e-09	8.30627e-09	1	35	1	B2	Liver (STARNET)	EpiXcan	0.995086	starnet_liv	0.999981
3909	ENSG00000166263	STXBP4	0.531858	0.0748734	0.594825	0.0258401	0.025726	0.000250398	0.000608425	12	21	12	B2	Liver (STARNET)	EpiXcan	0.995086	starnet_liv	0.999981
3910	ENSG00000130948	HSD17B3	-0.5316	-0.032519	0.595003	0.113208	0.199472	3.73547e-27	3.31657e-26	18	26	22	B2	Liver (STARNET)	EpiXcan	0.995086	starnet_liv	0.999981
3911	ENSG00000170509	HSD17B13	-0.531346	-0.0414173	0.595179	0.10464	0.110476	2.50579e-15	1.31394e-14	47	92	51	B2	Liver (STARNET)	EpiXcan	0.995086	starnet_liv	0.999981
3912	ENSG00000181904	C5orf24	0.530661	0.106118	0.595654	0.00677708	0.0210239	0.00094429	0.00217362	6	11	8	B2	Liver (STARNET)	EpiXcan	0.995086	starnet_liv	0.999981
3913	ENSG00000142632	ARHGEF19	0.530597	0.0137258	0.595698	0.398291	0.577041	1.57589e-113	1.11559e-111	11	20	14	B2	Liver (STARNET)	EpiXcan	0.995086	starnet_liv	0.999981
3914	ENSG00000247596	TWF2	-0.530337	-0.107477	0.595878	0.00814787	0.0105485	0.0206458	0.0416953	18	27	21	B2	Liver (STARNET)	EpiXcan	0.995086	starnet_liv	0.999981
3915	ENSG00000143919	CAMKMT	-0.530297	-0.136363	0.595906	0.0148442	0.0230762	0.000425225	0.00101154	22	34	27	B2	Liver (STARNET)	EpiXcan	0.995086	starnet_liv	0.999981
3916	ENSG00000143921	ABCG8	0.530253	0.065645	0.595936	0.027849	0.11259	3.64222e-15	1.89155e-14	6	19	9	B2	Liver (STARNET)	EpiXcan	0.995086	starnet_liv	0.999981
3917	ENSG00000228998	AC091167.2	0.53015	0.0277471	0.596008	0.107787	0.192116	2.7171e-26	2.33262e-25	30	44	35	B2	Liver (STARNET)	EpiXcan	0.995086	starnet_liv	0.999981
3918	ENSG00000187609	EXD3	-0.530036	-0.237731	0.596087	0.00239409	0.0159333	0.00431243	0.00934337	3	4	4	B2	Liver (STARNET)	EpiXcan	0.995086	starnet_liv	0.999981
3919	ENSG00000205744	DENND1C	0.529779	0.133423	0.596265	0.0102607	0.0520352	1.56949e-07	5.0663e-07	16	38	23	B2	Liver (STARNET)	EpiXcan	0.995086	starnet_liv	0.999981
3920	ENSG00000074527	NTN4	0.529554	0.0557029	0.596421	0.0199845	0.0429442	1.84355e-06	5.46828e-06	15	28	22	B2	Liver (STARNET)	EpiXcan	0.995086	starnet_liv	0.999981
3921	ENSG00000196458	ZNF605	-0.529488	-0.0531408	0.596467	0.0876798	0.188782	1.5111e-26	1.31173e-25	32	58	38	B2	Liver (STARNET)	EpiXcan	0.995086	starnet_liv	0.999981
3922	ENSG00000145777	TSLP	0.529407	0.0426573	0.596523	0.0471588	0.0652538	4.27947e-09	1.53945e-08	29	41	33	B2	Liver (STARNET)	EpiXcan	0.995086	starnet_liv	0.999981
3923	ENSG00000071462	BUD23	-0.529167	-0.067899	0.596689	0.016382	0.0494116	3.56708e-07	1.11978e-06	8	13	8	B2	Liver (STARNET)	EpiXcan	0.995086	starnet_liv	0.999981
3924	ENSG00000186074	CD300LF	-0.528899	-0.0283555	0.596875	0.173002	0.292344	2.66276e-42	3.82732e-41	5	17	5	B2	Liver (STARNET)	EpiXcan	0.995086	starnet_liv	0.999981
3925	ENSG00000064225	ST3GAL6	0.528691	0.0160182	0.59702	0.0358644	0.0171398	0.00261241	0.00578023	51	87	57	B2	Liver (STARNET)	EpiXcan	0.995086	starnet_liv	0.999981
3926	ENSG00000165006	UBAP1	-0.528633	-0.146959	0.59706	0.00362042	0.0167693	0.00328748	0.00720523	11	17	13	B2	Liver (STARNET)	EpiXcan	0.995086	starnet_liv	0.999981
3927	ENSG00000157168	NRG1	-0.528576	-0.0263417	0.597099	0.118507	0.357362	7.5538e-55	1.52203e-53	26	58	33	B2	Liver (STARNET)	EpiXcan	0.995086	starnet_liv	0.999981
3928	ENSG00000164161	HHIP	0.528425	0.112495	0.597205	0.0113796	0.0268407	0.000185833	0.000458111	5	28	8	B2	Liver (STARNET)	EpiXcan	0.995086	starnet_liv	0.999981
3929	ENSG00000177432	NAP1L5	0.528418	0.0870361	0.59721	0.0233366	0.0186235	0.00197318	0.00441306	23	58	30	B2	Liver (STARNET)	EpiXcan	0.995086	starnet_liv	0.999981
3930	ENSG00000143549	TPM3	-0.528266	-0.105707	0.597315	0.00226777	0.0156641	0.00473695	0.010228	5	23	7	B2	Liver (STARNET)	EpiXcan	0.995086	starnet_liv	0.999981
3931	ENSG00000215845	TSTD1	0.527819	0.0280861	0.597625	0.136871	0.227438	5.49729e-32	5.84054e-31	21	34	29	B2	Liver (STARNET)	EpiXcan	0.995086	starnet_liv	0.999981
3932	ENSG00000064419	TNPO3	0.527747	0.0209018	0.597675	0.091762	0.205843	1.74016e-28	1.628e-27	31	51	35	B2	Liver (STARNET)	EpiXcan	0.995086	starnet_liv	0.999981
3933	ENSG00000166401	SERPINB8	-0.527584	-0.0405144	0.597788	0.0575011	0.112171	3.66933e-15	1.90488e-14	13	15	15	B2	Liver (STARNET)	EpiXcan	0.995086	starnet_liv	0.999981
3934	ENSG00000011105	TSPAN9	-0.527477	-0.029802	0.597862	0.0581974	0.180511	1.12463e-24	9.0339e-24	18	53	23	B2	Liver (STARNET)	EpiXcan	0.995086	starnet_liv	0.999981
3935	ENSG00000256087	ZNF432	-0.527461	-0.0521571	0.597873	0.0246959	0.0244554	0.000403442	0.000961434	39	59	49	B2	Liver (STARNET)	EpiXcan	0.995086	starnet_liv	0.999981
3936	ENSG00000154127	UBASH3B	0.527158	0.0610153	0.598084	0.0359241	0.0904715	3.02944e-12	1.32618e-11	22	37	25	B2	Liver (STARNET)	EpiXcan	0.995086	starnet_liv	0.999981
3937	ENSG00000165629	ATP5C1	0.526763	0.0590444	0.598358	0.0151169	0.0443323	1.3398e-06	4.02824e-06	13	17	16	B2	Liver (STARNET)	EpiXcan	0.995086	starnet_liv	0.999981
3938	ENSG00000221947	XKR9	0.526603	0.0130336	0.598469	0.475462	0.776276	7.30928e-211	4.03168e-208	25	40	32	B2	Liver (STARNET)	EpiXcan	0.995086	starnet_liv	0.999981
3939	ENSG00000241127	YAE1D1	0.526295	0.230145	0.598683	0.00229159	0.0105796	0.0200278	0.0405456	2	2	2	B2	Liver (STARNET)	EpiXcan	0.995086	starnet_liv	0.999981
3940	ENSG00000152700	SAR1B	0.526216	0.0872403	0.598738	0.00760848	0.0164512	0.00370398	0.00807663	9	16	9	B2	Liver (STARNET)	EpiXcan	0.995086	starnet_liv	0.999981
3941	ENSG00000204613	TRIM10	0.526024	0.0308564	0.598871	0.10556	0.137459	1.70176e-18	1.04247e-17	56	94	69	B2	Liver (STARNET)	EpiXcan	0.995086	starnet_liv	0.999981
3942	ENSG00000196683	TOMM7	0.525981	0.0267333	0.598901	0.110586	0.21446	7.88964e-30	7.67399e-29	11	37	14	B2	Liver (STARNET)	EpiXcan	0.995086	starnet_liv	0.999981
3943	ENSG00000189043	NDUFA4	-0.525746	-0.124012	0.599064	0.00674248	0.010821	0.0177573	0.0361149	7	9	7	B2	Liver (STARNET)	EpiXcan	0.995086	starnet_liv	0.999981
3944	ENSG00000161281	COX7A1	0.525699	0.0354782	0.599097	0.048573	0.0363367	1.33409e-05	3.70013e-05	41	55	45	B2	Liver (STARNET)	EpiXcan	0.995086	starnet_liv	0.999981
3945	ENSG00000140022	STON2	0.525489	0.0552384	0.599243	0.0529948	0.070103	8.55934e-10	3.22174e-09	32	45	34	B2	Liver (STARNET)	EpiXcan	0.995086	starnet_liv	0.999981
3946	ENSG00000118785	SPP1	0.525382	0.0253664	0.599318	0.118512	0.18831	3.73539e-26	3.17592e-25	31	49	41	B2	Liver (STARNET)	EpiXcan	0.995086	starnet_liv	0.999981
3947	ENSG00000095787	WAC	-0.525377	-0.070029	0.599321	0.0209274	0.0213021	0.00088487	0.00204395	43	68	52	B2	Liver (STARNET)	EpiXcan	0.995086	starnet_liv	0.999981
3948	ENSG00000101104	PABPC1L	-0.525089	-0.0365671	0.599522	0.0358749	0.0466406	8.44149e-07	2.57366e-06	32	50	33	B2	Liver (STARNET)	EpiXcan	0.995086	starnet_liv	0.999981
3949	ENSG00000110719	TCIRG1	-0.525076	-0.0474652	0.599531	0.0877994	0.185732	2.02862e-25	1.67216e-24	36	82	46	B2	Liver (STARNET)	EpiXcan	0.995086	starnet_liv	0.999981
3950	ENSG00000170876	TMEM43	0.524985	0.0513437	0.599594	0.0150122	0.0381146	8.57341e-06	2.41478e-05	19	41	22	B2	Liver (STARNET)	EpiXcan	0.995086	starnet_liv	0.999981
3951	ENSG00000140104	C14orf79	0.524665	0.0266706	0.599816	0.164047	0.245883	2.44178e-34	2.77224e-33	18	27	20	B2	Liver (STARNET)	EpiXcan	0.995086	starnet_liv	0.999981
3952	ENSG00000149418	ST14	-0.524652	-0.02986	0.599825	0.0299667	0.222632	1.05023e-30	1.05405e-29	32	79	39	B2	Liver (STARNET)	EpiXcan	0.995086	starnet_liv	0.999981
3953	ENSG00000101049	SGK2	0.524249	0.0811964	0.600105	0.013667	0.0139934	0.00746581	0.0158233	24	50	34	B2	Liver (STARNET)	EpiXcan	0.995086	starnet_liv	0.999981
3954	ENSG00000171148	TADA3	0.524122	0.0427936	0.600194	0.0554611	0.112213	2.52972e-15	1.32575e-14	16	25	17	B2	Liver (STARNET)	EpiXcan	0.995086	starnet_liv	0.999981
3955	ENSG00000108829	LRRC59	0.524074	0.0694674	0.600227	0.0142846	0.0224506	0.00067869	0.00158681	16	24	19	B2	Liver (STARNET)	EpiXcan	0.995086	starnet_liv	0.999981
3956	ENSG00000267454	ZNF582-AS1	-0.524044	-0.0446927	0.600248	0.0552332	0.0999677	1.59658e-13	7.55648e-13	29	59	35	B2	Liver (STARNET)	EpiXcan	0.995086	starnet_liv	0.999981
3957	ENSG00000254211	LINC01485	-0.52394	-0.0172602	0.60032	0.142887	0.149824	3.63801e-20	2.41767e-19	67	108	90	B2	Liver (STARNET)	EpiXcan	0.995086	starnet_liv	0.999981
3958	ENSG00000162408	NOL9	-0.523724	-0.0168883	0.60047	0.0135087	0.0267428	0.00020674	0.000506351	12	15	15	B2	Liver (STARNET)	EpiXcan	0.995086	starnet_liv	0.999981
3959	ENSG00000203880	PCMTD2	0.523571	0.0145235	0.600577	0.409633	0.526462	1.72873e-95	8.38277e-94	20	37	25	B2	Liver (STARNET)	EpiXcan	0.995086	starnet_liv	0.999981
3960	ENSG00000169087	HSPBAP1	-0.52342	-0.0679601	0.600682	0.0159037	0.029705	9.35017e-05	0.000237304	17	28	19	B2	Liver (STARNET)	EpiXcan	0.995086	starnet_liv	0.999981
3961	ENSG00000173226	IQCB1	0.523041	0.0310167	0.600946	0.178867	0.378073	8.6617e-60	1.95006e-58	40	62	52	B2	Liver (STARNET)	EpiXcan	0.995086	starnet_liv	0.999981
3962	ENSG00000117592	PRDX6	-0.522898	-0.0314603	0.601046	0.107204	0.197282	4.8e-27	4.25032e-26	15	29	18	B2	Liver (STARNET)	EpiXcan	0.995086	starnet_liv	0.999981
3963	ENSG00000088881	EBF4	0.522095	0.056219	0.601604	0.02709	0.0390906	5.33462e-06	1.52857e-05	11	44	12	B2	Liver (STARNET)	EpiXcan	0.995086	starnet_liv	0.999981
3964	ENSG00000112514	CUTA	-0.521952	-0.0399266	0.601704	0.0299746	0.0568495	4.11289e-08	1.38294e-07	22	28	23	B2	Liver (STARNET)	EpiXcan	0.995086	starnet_liv	0.999981
3965	ENSG00000256162	SMLR1	-0.521911	-0.0138821	0.601732	0.426329	0.556979	2.02584e-105	1.1711e-103	51	67	56	B2	Liver (STARNET)	EpiXcan	0.995086	starnet_liv	0.999981
3966	ENSG00000157106	SMG1	0.521358	0.0414721	0.602117	0.0669899	0.120842	1.01983e-16	5.7498e-16	41	82	54	B2	Liver (STARNET)	EpiXcan	0.995086	starnet_liv	0.999981
3967	ENSG00000267106	ZNF561-AS1	-0.521106	-0.105609	0.602293	0.00701195	0.0361031	1.43681e-05	3.97237e-05	15	21	18	B2	Liver (STARNET)	EpiXcan	0.995086	starnet_liv	0.999981
3968	ENSG00000134900	TPP2	-0.520624	-0.0856036	0.602629	0.0124224	0.021492	0.000905196	0.00208799	5	12	7	B2	Liver (STARNET)	EpiXcan	0.995086	starnet_liv	0.999981
3969	ENSG00000166004	CEP295	-0.520472	-0.102305	0.602734	0.01804	0.0148211	0.00590678	0.0126486	26	43	29	B2	Liver (STARNET)	EpiXcan	0.995086	starnet_liv	0.999981
3970	ENSG00000203778	FAM229B	0.520093	0.0240914	0.602998	0.160748	0.237616	1.40011e-33	1.54842e-32	25	37	26	B2	Liver (STARNET)	EpiXcan	0.995086	starnet_liv	0.999981
3971	ENSG00000180573	HIST1H2AC	-0.520059	-0.122212	0.603022	0.00689919	0.0348687	2.00398e-05	5.46532e-05	10	16	12	B2	Liver (STARNET)	EpiXcan	0.995086	starnet_liv	0.999981
3972	ENSG00000130338	TULP4	0.519934	0.0679958	0.60311	0.019651	0.0915883	2.1028e-12	9.29755e-12	17	32	24	B2	Liver (STARNET)	EpiXcan	0.995086	starnet_liv	0.999981
3973	ENSG00000231690	LINC00574	0.519861	0.0307108	0.603161	0.108346	0.156805	2.19145e-21	1.53657e-20	25	38	30	B2	Liver (STARNET)	EpiXcan	0.995086	starnet_liv	0.999981
3974	ENSG00000170915	PAQR8	-0.519677	-0.0459877	0.603289	0.0171856	0.0375416	1.00785e-05	2.82548e-05	38	61	48	B2	Liver (STARNET)	EpiXcan	0.995086	starnet_liv	0.999981
3975	ENSG00000226479	TMEM185B	0.519544	0.0454043	0.603381	0.059441	0.0866425	7.49108e-12	3.21241e-11	44	74	57	B2	Liver (STARNET)	EpiXcan	0.995086	starnet_liv	0.999981
3976	ENSG00000213719	CLIC1	0.518827	0.126556	0.603881	0.0103999	0.0185275	0.0020067	0.00448274	13	26	16	B2	Liver (STARNET)	EpiXcan	0.995086	starnet_liv	0.999981
3977	ENSG00000145990	GFOD1	0.518662	0.079893	0.603997	0.0151633	0.0707565	7.00335e-10	2.65114e-09	18	42	23	B2	Liver (STARNET)	EpiXcan	0.995086	starnet_liv	0.999981
3978	ENSG00000103549	RNF40	-0.518658	-0.0435696	0.603999	0.0442335	0.219132	1.51466e-30	1.51329e-29	17	32	21	B2	Liver (STARNET)	EpiXcan	0.995086	starnet_liv	0.999981
3979	ENSG00000187049	TMEM216	-0.518329	-0.115859	0.604229	0.0144027	0.0295938	9.19181e-05	0.000233523	22	38	26	B2	Liver (STARNET)	EpiXcan	0.995086	starnet_liv	0.999981
3980	ENSG00000085552	IGSF9	-0.518312	-0.0639769	0.604241	0.022493	0.0739825	3.02062e-10	1.17264e-09	13	43	17	B2	Liver (STARNET)	EpiXcan	0.995086	starnet_liv	0.999981
3981	ENSG00000151948	GLT1D1	0.518032	0.0153645	0.604436	0.546534	0.676896	1.33456e-150	1.87946e-148	52	84	65	B2	Liver (STARNET)	EpiXcan	0.995086	starnet_liv	0.999981
3982	ENSG00000163637	PRICKLE2	-0.517965	-0.0339735	0.604483	0.108954	0.189944	9.98598e-26	8.34561e-25	27	42	34	B2	Liver (STARNET)	EpiXcan	0.995086	starnet_liv	0.999981
3983	ENSG00000007341	ST7L	-0.517814	-0.0164806	0.604588	0.273407	0.567592	1.29163e-108	7.98998e-107	18	22	21	B2	Liver (STARNET)	EpiXcan	0.995086	starnet_liv	0.999981
3984	ENSG00000171316	CHD7	-0.516895	-0.0747053	0.605229	0.0264148	0.0183545	0.0021588	0.00481196	35	80	48	B2	Liver (STARNET)	EpiXcan	0.995086	starnet_liv	0.999981
3985	ENSG00000197858	GPAA1	-0.516852	-0.0818393	0.60526	0.00756914	0.0105014	0.0203242	0.0411079	21	42	28	B2	Liver (STARNET)	EpiXcan	0.995086	starnet_liv	0.999981
3986	ENSG00000130956	HABP4	0.516484	0.0609214	0.605516	0.031641	0.0222766	0.000714882	0.00166672	31	66	36	B2	Liver (STARNET)	EpiXcan	0.995086	starnet_liv	0.999981
3987	ENSG00000136448	NMT1	0.516424	0.0201154	0.605559	0.207611	0.277289	7.49562e-40	1.00943e-38	59	92	75	B2	Liver (STARNET)	EpiXcan	0.995086	starnet_liv	0.999981
3988	ENSG00000108588	CCDC47	0.51616	0.0747533	0.605743	0.0453141	0.129333	1.62147e-17	9.53999e-17	15	28	20	B2	Liver (STARNET)	EpiXcan	0.995086	starnet_liv	0.999981
3989	ENSG00000166482	MFAP4	-0.515946	-0.136228	0.605892	0.00449255	0.0137115	0.00803373	0.0169645	2	11	10	B2	Liver (STARNET)	EpiXcan	0.995086	starnet_liv	0.999981
3990	ENSG00000121057	AKAP1	-0.515855	-0.0742399	0.605956	0.0251073	0.0622746	1.05256e-08	3.68814e-08	19	32	24	B2	Liver (STARNET)	EpiXcan	0.995086	starnet_liv	0.999981
3991	ENSG00000106771	TMEM245	-0.515578	-0.100067	0.606149	0.00698089	0.0274712	0.000123417	0.000309959	4	8	5	B2	Liver (STARNET)	EpiXcan	0.995086	starnet_liv	0.999981
3992	ENSG00000152256	PDK1	-0.515428	-0.0828201	0.606254	0.0459623	0.0336634	3.08941e-05	8.25549e-05	45	77	60	B2	Liver (STARNET)	EpiXcan	0.995086	starnet_liv	0.999981
3993	ENSG00000054523	KIF1B	-0.515374	-0.0367017	0.606292	0.0660512	0.142887	1.42201e-19	9.1337e-19	22	38	29	B2	Liver (STARNET)	EpiXcan	0.995086	starnet_liv	0.999981
3994	ENSG00000165434	PGM2L1	-0.515126	-0.0872841	0.606465	0.0111494	0.020867	0.00105161	0.00240809	5	18	7	B2	Liver (STARNET)	EpiXcan	0.995086	starnet_liv	0.999981
3995	ENSG00000182179	UBA7	-0.515017	-0.0548815	0.606541	0.0209	0.0284776	0.000116748	0.00029394	23	50	34	B2	Liver (STARNET)	EpiXcan	0.995086	starnet_liv	0.999981
3996	ENSG00000261455	LINC01003	-0.514823	-0.0692549	0.606677	0.0479875	0.161657	4.36445e-22	3.15892e-21	40	110	51	B2	Liver (STARNET)	EpiXcan	0.995086	starnet_liv	0.999981
3997	ENSG00000185658	BRWD1	0.514719	0.0964679	0.606749	0.0105172	0.0354505	1.57966e-05	4.35657e-05	20	52	31	B2	Liver (STARNET)	EpiXcan	0.995086	starnet_liv	0.999981
3998	ENSG00000163918	RFC4	-0.514652	-0.0380092	0.606796	0.0470714	0.0418807	3.02821e-06	8.84347e-06	26	45	32	B2	Liver (STARNET)	EpiXcan	0.995086	starnet_liv	0.999981
3999	ENSG00000076554	TPD52	0.514495	0.0393908	0.606906	0.0258177	0.0272579	0.000175764	0.000434504	11	19	13	B2	Liver (STARNET)	EpiXcan	0.995086	starnet_liv	0.999981
4000	ENSG00000132478	UNK	0.51431	0.152088	0.607035	0.00430832	0.0116055	0.01497	0.0306484	13	23	18	B2	Liver (STARNET)	EpiXcan	0.995086	starnet_liv	0.999981
4001	ENSG00000140505	CYP1A2	-0.514237	-0.103728	0.607086	0.00698141	0.0192383	0.00158783	0.00358332	6	9	7	B2	Liver (STARNET)	EpiXcan	0.995086	starnet_liv	0.999981
4002	ENSG00000162129	CLPB	0.514027	0.0652559	0.607233	0.0440965	0.0537116	1.11595e-07	3.63954e-07	37	56	43	B2	Liver (STARNET)	EpiXcan	0.995086	starnet_liv	0.999981
4003	ENSG00000172594	SMPDL3A	0.513698	0.0190752	0.607463	0.242216	0.301133	5.21065e-44	7.83847e-43	30	47	36	B2	Liver (STARNET)	EpiXcan	0.995086	starnet_liv	0.999981
4004	ENSG00000254986	DPP3	0.513304	0.0326288	0.607739	0.0876018	0.197839	3.13286e-27	2.79844e-26	23	34	28	B2	Liver (STARNET)	EpiXcan	0.995086	starnet_liv	0.999981
4005	ENSG00000163155	LYSMD1	0.51289	0.13001	0.608028	0.00484191	0.0274215	0.000168552	0.000417376	3	18	10	B2	Liver (STARNET)	EpiXcan	0.995086	starnet_liv	0.999981
4006	ENSG00000117155	SSX2IP	-0.512873	-0.106595	0.60804	0.018136	0.0630288	6.37739e-09	2.27129e-08	11	24	19	B2	Liver (STARNET)	EpiXcan	0.995086	starnet_liv	0.999981
4007	ENSG00000068097	HEATR6	0.511399	0.0411459	0.609072	0.0416512	0.0591423	2.00695e-08	6.88469e-08	7	12	7	B2	Liver (STARNET)	EpiXcan	0.995086	starnet_liv	0.999981
4008	ENSG00000131351	HAUS8	0.511189	0.0507303	0.609218	0.041109	0.106167	2.05033e-14	1.02579e-13	8	13	8	B2	Liver (STARNET)	EpiXcan	0.995086	starnet_liv	0.999981
4009	ENSG00000140287	HDC	0.510824	0.133523	0.609475	0.00399005	0.0319198	3.98066e-05	0.000105182	5	14	7	B2	Liver (STARNET)	EpiXcan	0.995086	starnet_liv	0.999981
4010	ENSG00000242861	AL591895.1	0.510095	0.0778415	0.609985	0.0125338	0.0392651	6.59611e-06	1.87662e-05	5	10	6	B2	Liver (STARNET)	EpiXcan	0.995086	starnet_liv	0.999981
4011	ENSG00000120519	SLC10A7	-0.510041	-0.127246	0.610023	0.0143973	0.0378182	6.9973e-06	1.98692e-05	13	61	17	B2	Liver (STARNET)	EpiXcan	0.995086	starnet_liv	0.999981
4012	ENSG00000169062	UPF3A	0.50902	0.0177532	0.610738	0.0797945	0.157279	1.12605e-21	8.00145e-21	22	47	26	B2	Liver (STARNET)	EpiXcan	0.995086	starnet_liv	0.999981
4013	ENSG00000185652	NTF3	-0.508943	-0.0562972	0.610792	0.0156918	0.041326	3.05528e-06	8.91662e-06	20	32	24	B2	Liver (STARNET)	EpiXcan	0.995086	starnet_liv	0.999981
4014	ENSG00000150477	KIAA1328	0.508907	0.0626835	0.610818	0.0221435	0.0495332	3.24368e-07	1.02287e-06	13	28	14	B2	Liver (STARNET)	EpiXcan	0.995086	starnet_liv	0.999981
4015	ENSG00000141338	ABCA8	0.508879	0.0516483	0.610837	0.0420139	0.0364883	1.14553e-05	3.19657e-05	23	52	28	B2	Liver (STARNET)	EpiXcan	0.995086	starnet_liv	0.999981
4016	ENSG00000014216	CAPN1	-0.508806	-0.0563439	0.610888	0.0270513	0.114907	1.99584e-15	1.05347e-14	7	30	10	B2	Liver (STARNET)	EpiXcan	0.995086	starnet_liv	0.999981
4017	ENSG00000118242	MREG	0.508658	0.0830124	0.610992	0.0151865	0.0475679	4.38464e-07	1.36542e-06	5	15	6	B2	Liver (STARNET)	EpiXcan	0.995086	starnet_liv	0.999981
4018	ENSG00000137824	RMDN3	-0.508633	-0.650497	0.611009	0.000261675	0.0118556	0.0138007	0.0283659	5	12	9	B2	Liver (STARNET)	EpiXcan	0.995086	starnet_liv	0.999981
4019	ENSG00000271681	AC136601.2	0.508059	0.041733	0.611412	0.060283	0.100285	1.22063e-13	5.80411e-13	20	74	22	B2	Liver (STARNET)	EpiXcan	0.995086	starnet_liv	0.999981
4020	ENSG00000113068	PFDN1	-0.508003	-0.0284111	0.611451	0.109007	0.212173	1.85119e-29	1.78356e-28	17	51	19	B2	Liver (STARNET)	EpiXcan	0.995086	starnet_liv	0.999981
4021	ENSG00000159618	ADGRG5	-0.507933	-0.10801	0.611501	0.0333239	0.0843034	1.74897e-11	7.3315e-11	29	55	32	B2	Liver (STARNET)	EpiXcan	0.995086	starnet_liv	0.999981
4022	ENSG00000128309	MPST	0.507716	0.0506798	0.611653	0.0299176	0.188157	7.22824e-26	6.07539e-25	17	30	20	B2	Liver (STARNET)	EpiXcan	0.995086	starnet_liv	0.999981
4023	ENSG00000168778	TCTN2	-0.507664	-0.0207145	0.611689	0.137692	0.312372	4.00435e-46	6.42541e-45	35	54	43	B2	Liver (STARNET)	EpiXcan	0.995086	starnet_liv	0.999981
4024	ENSG00000168556	ING2	0.507431	0.0756711	0.611852	0.012054	0.0354036	1.71229e-05	4.69983e-05	9	19	10	B2	Liver (STARNET)	EpiXcan	0.995086	starnet_liv	0.999981
4025	ENSG00000259065	AC005520.2	-0.507381	-0.0160935	0.611888	0.431996	0.499456	8.92559e-89	3.84876e-87	54	123	62	B2	Liver (STARNET)	EpiXcan	0.995086	starnet_liv	0.999981
4026	ENSG00000158201	ABHD3	-0.507052	-0.0648451	0.612118	0.0163027	0.0564664	4.89213e-08	1.63623e-07	8	22	9	B2	Liver (STARNET)	EpiXcan	0.995086	starnet_liv	0.999981
4027	ENSG00000162961	DPY30	0.506595	0.101332	0.612439	0.00635895	0.024489	0.00032694	0.000786199	16	17	17	B2	Liver (STARNET)	EpiXcan	0.995086	starnet_liv	0.999981
4028	ENSG00000101460	MAP1LC3A	-0.506368	-0.0419207	0.612598	0.01748	0.0622625	9.26633e-09	3.26504e-08	20	32	25	B2	Liver (STARNET)	EpiXcan	0.995086	starnet_liv	0.999981
4029	ENSG00000233058	LINC00884	-0.506359	-0.033268	0.612605	0.0660429	0.0376651	9.24852e-06	2.60161e-05	50	96	62	B2	Liver (STARNET)	EpiXcan	0.995086	starnet_liv	0.999981
4030	ENSG00000167123	CERCAM	0.506314	0.159396	0.612636	0.00487856	0.0507847	2.50202e-07	7.95432e-07	10	20	16	B2	Liver (STARNET)	EpiXcan	0.995086	starnet_liv	0.999981
4031	ENSG00000175600	SUGCT	-0.506309	-0.0589677	0.61264	0.0579461	0.087553	7.1304e-12	3.05972e-11	62	103	70	B2	Liver (STARNET)	EpiXcan	0.995086	starnet_liv	0.999981
4032	ENSG00000128655	PDE11A	0.506268	0.02799	0.612668	0.104109	0.261983	4.47215e-37	5.5904e-36	20	44	24	B2	Liver (STARNET)	EpiXcan	0.995086	starnet_liv	0.999981
4033	ENSG00000145741	BTF3	-0.506216	-0.068663	0.612705	0.0127512	0.0437763	1.53961e-06	4.60069e-06	2	2	2	B2	Liver (STARNET)	EpiXcan	0.995086	starnet_liv	0.999981
4034	ENSG00000213965	NUDT19	-0.506213	-0.0624359	0.612707	0.043314	0.322084	7.49394e-48	1.26742e-46	16	33	24	B2	Liver (STARNET)	EpiXcan	0.995086	starnet_liv	0.999981
4035	ENSG00000160094	ZNF362	-0.505974	-0.0956996	0.612875	0.00994118	0.0231426	0.000553151	0.00130342	13	21	14	B2	Liver (STARNET)	EpiXcan	0.995086	starnet_liv	0.999981
4036	ENSG00000272760	AC093726.1	0.505407	0.0628157	0.613273	0.0249867	0.0440403	1.35505e-06	4.06946e-06	10	16	10	B2	Liver (STARNET)	EpiXcan	0.995086	starnet_liv	0.999981
4037	ENSG00000167925	GHDC	0.505295	0.106744	0.613351	0.0261311	0.0341763	2.34654e-05	6.35636e-05	23	26	24	B2	Liver (STARNET)	EpiXcan	0.995086	starnet_liv	0.999981
4038	ENSG00000131323	TRAF3	-0.50499	-0.0640076	0.613566	0.029732	0.0198703	0.00137737	0.00312326	18	54	25	B2	Liver (STARNET)	EpiXcan	0.995086	starnet_liv	0.999981
4039	ENSG00000185201	IFITM2	0.504427	0.0275177	0.613961	0.119366	0.197932	6.24369e-28	5.72e-27	35	84	53	B2	Liver (STARNET)	EpiXcan	0.995086	starnet_liv	0.999981
4040	ENSG00000109689	STIM2	-0.503938	-0.0366689	0.614305	0.0434778	0.108431	1.55575e-14	7.81596e-14	28	53	35	B2	Liver (STARNET)	EpiXcan	0.995086	starnet_liv	0.999981
4041	ENSG00000122194	PLG	0.503879	0.0724656	0.614347	0.0253996	0.0296284	8.72561e-05	0.000222049	28	54	34	B2	Liver (STARNET)	EpiXcan	0.995086	starnet_liv	0.999981
4042	ENSG00000053900	ANAPC4	0.503807	0.0232791	0.614397	0.10194	0.267766	2.95585e-38	3.7953e-37	30	50	41	B2	Liver (STARNET)	EpiXcan	0.995086	starnet_liv	0.999981
4043	ENSG00000044090	CUL7	0.503749	0.0487256	0.614437	0.035269	0.0805172	4.04537e-11	1.65797e-10	9	14	9	B2	Liver (STARNET)	EpiXcan	0.995086	starnet_liv	0.999981
4044	ENSG00000204764	RANBP17	0.503695	0.028546	0.614476	0.07239	0.153062	1.05765e-20	7.20595e-20	8	30	8	B2	Liver (STARNET)	EpiXcan	0.995086	starnet_liv	0.999981
4045	ENSG00000138835	RGS3	-0.503666	-0.114562	0.614496	0.00781558	0.0141767	0.00656732	0.0139975	8	17	12	B2	Liver (STARNET)	EpiXcan	0.995086	starnet_liv	0.999981
4046	ENSG00000176783	RUFY1	-0.503273	-0.0349634	0.614772	0.0649871	0.0906184	2.44883e-12	1.07843e-11	26	56	37	B2	Liver (STARNET)	EpiXcan	0.995086	starnet_liv	0.999981
4047	ENSG00000005020	SKAP2	0.503015	0.109284	0.614954	0.00885176	0.02015	0.00117331	0.00267706	7	13	8	B2	Liver (STARNET)	EpiXcan	0.995086	starnet_liv	0.999981
4048	ENSG00000146376	ARHGAP18	-0.502857	-0.0673933	0.615065	0.0280549	0.0277032	0.000157871	0.000392027	28	41	32	B2	Liver (STARNET)	EpiXcan	0.995086	starnet_liv	0.999981
4049	ENSG00000160961	ZNF333	0.502214	0.0408256	0.615517	0.0948526	0.197046	8.65676e-27	7.60944e-26	11	28	17	B2	Liver (STARNET)	EpiXcan	0.995086	starnet_liv	0.999981
4050	ENSG00000112175	BMP5	-0.502177	-0.0541516	0.615543	0.0269513	0.0753126	1.00772e-10	4.03029e-10	27	49	35	B2	Liver (STARNET)	EpiXcan	0.995086	starnet_liv	0.999981
4051	ENSG00000245532	NEAT1	0.501948	0.043723	0.615704	0.0399008	0.103127	5.07587e-14	2.47584e-13	13	22	17	B2	Liver (STARNET)	EpiXcan	0.995086	starnet_liv	0.999981
4052	ENSG00000109133	TMEM33	-0.50188	-0.116116	0.615752	0.0167333	0.034014	2.73613e-05	7.35598e-05	20	57	22	B2	Liver (STARNET)	EpiXcan	0.995086	starnet_liv	0.999981
4053	ENSG00000160190	SLC37A1	-0.501341	-0.0635034	0.616131	0.0252767	0.176286	4.07709e-24	3.22417e-23	14	42	24	B2	Liver (STARNET)	EpiXcan	0.995086	starnet_liv	0.999981
4054	ENSG00000164983	TMEM65	0.501243	0.256752	0.6162	0.00216282	0.016005	0.00421515	0.00914458	1	15	1	B2	Liver (STARNET)	EpiXcan	0.995086	starnet_liv	0.999981
4055	ENSG00000246174	KCTD21-AS1	0.501176	0.0148988	0.616247	0.133245	0.237589	4.22191e-33	4.60376e-32	77	98	93	B2	Liver (STARNET)	EpiXcan	0.995086	starnet_liv	0.999981
4056	ENSG00000064309	CDON	0.500654	0.0536905	0.616615	0.025633	0.0508446	2.26873e-07	7.23176e-07	30	53	35	B2	Liver (STARNET)	EpiXcan	0.995086	starnet_liv	0.999981
4057	ENSG00000183748	MRC1L1	0.500465	0.0222149	0.616748	0.25424	0.444013	1.56966e-74	5.00704e-73	65	109	82	B2	Liver (STARNET)	EpiXcan	0.995086	starnet_liv	0.999981
4058	ENSG00000170638	TRABD	-0.500092	-0.0244925	0.61701	0.116341	0.168522	6.30967e-23	4.7378e-22	59	108	71	B2	Liver (STARNET)	EpiXcan	0.995086	starnet_liv	0.999981
4059	ENSG00000092529	CAPN3	-0.499978	-0.0989592	0.617091	0.0240109	0.0335507	3.20256e-05	8.53371e-05	14	24	15	B2	Liver (STARNET)	EpiXcan	0.995086	starnet_liv	0.999981
4060	ENSG00000169282	KCNAB1	-0.49951	-0.0496037	0.61742	0.0448935	0.0640936	5.14897e-09	1.84272e-08	22	36	26	B2	Liver (STARNET)	EpiXcan	0.995086	starnet_liv	0.999981
4061	ENSG00000109667	SLC2A9	-0.499469	-0.0153164	0.617449	0.306784	0.524336	1.41907e-95	6.93198e-94	19	42	26	B2	Liver (STARNET)	EpiXcan	0.995086	starnet_liv	0.999981
4062	ENSG00000168961	LGALS9	-0.499423	-0.0425635	0.617482	0.052759	0.12442	5.91405e-17	3.36732e-16	7	16	9	B2	Liver (STARNET)	EpiXcan	0.995086	starnet_liv	0.999981
4063	ENSG00000116679	IVNS1ABP	-0.499357	-0.0670256	0.617528	0.0265932	0.0419712	2.63048e-06	7.70746e-06	9	26	9	B2	Liver (STARNET)	EpiXcan	0.995086	starnet_liv	0.999981
4064	ENSG00000108823	SGCA	-0.499304	-0.0150679	0.617565	0.30992	0.478645	1.55868e-81	5.796e-80	47	75	55	B2	Liver (STARNET)	EpiXcan	0.995086	starnet_liv	0.999981
4065	ENSG00000111269	CREBL2	-0.499133	-0.0792292	0.617686	0.0120637	0.0701602	9.44583e-10	3.54433e-09	20	38	23	B2	Liver (STARNET)	EpiXcan	0.995086	starnet_liv	0.999981
4066	ENSG00000144747	TMF1	0.498954	0.14555	0.617812	0.00396578	0.0257714	0.000239527	0.0005832	9	22	15	B2	Liver (STARNET)	EpiXcan	0.995086	starnet_liv	0.999981
4067	ENSG00000102543	CDADC1	0.498706	0.066446	0.617986	0.0070694	0.017518	0.00264465	0.00584667	18	24	23	B2	Liver (STARNET)	EpiXcan	0.995086	starnet_liv	0.999981
4068	ENSG00000163807	KIAA1143	0.498316	0.06096	0.618261	0.0199982	0.0307676	5.96528e-05	0.000154567	19	30	21	B2	Liver (STARNET)	EpiXcan	0.995086	starnet_liv	0.999981
4069	ENSG00000105341	DMAC2	-0.498289	-0.0352288	0.61828	0.0416927	0.146816	6.44006e-20	4.21005e-19	40	82	54	B2	Liver (STARNET)	EpiXcan	0.995086	starnet_liv	0.999981
4070	ENSG00000172301	COPRS	0.498033	0.0332307	0.618461	0.0635389	0.0839197	1.5744e-11	6.61646e-11	26	33	27	B2	Liver (STARNET)	EpiXcan	0.995086	starnet_liv	0.999981
4071	ENSG00000071564	TCF3	0.497959	0.248376	0.618513	0.00145401	0.0193377	0.00159826	0.00360561	6	11	9	B2	Liver (STARNET)	EpiXcan	0.995086	starnet_liv	0.999981
4072	ENSG00000132541	RIDA	-0.497897	-0.0418061	0.618557	0.031333	0.0710569	5.95244e-10	2.26497e-09	15	26	17	B2	Liver (STARNET)	EpiXcan	0.995086	starnet_liv	0.999981
4073	ENSG00000146083	RNF44	-0.497772	-0.0726473	0.618645	0.0210958	0.0272174	0.000165642	0.000410478	9	22	9	B2	Liver (STARNET)	EpiXcan	0.995086	starnet_liv	0.999981
4074	ENSG00000125901	MRPS26	-0.497771	-0.0169774	0.618645	0.304629	0.374012	2.32942e-58	5.06352e-57	20	44	26	B2	Liver (STARNET)	EpiXcan	0.995086	starnet_liv	0.999981
4075	ENSG00000124356	STAMBP	-0.497728	-0.0206559	0.618676	0.0299609	0.032145	4.30269e-05	0.000113351	20	41	22	B2	Liver (STARNET)	EpiXcan	0.995086	starnet_liv	0.999981
4076	ENSG00000150054	MPP7	0.497656	0.0142791	0.618726	0.278286	0.341935	6.05225e-52	1.14131e-50	82	112	103	B2	Liver (STARNET)	EpiXcan	0.995086	starnet_liv	0.999981
4077	ENSG00000180817	PPA1	0.497435	0.03726	0.618882	0.0655998	0.1664	1.53601e-22	1.13596e-21	32	82	42	B2	Liver (STARNET)	EpiXcan	0.995086	starnet_liv	0.999981
4078	ENSG00000165478	HEPACAM	0.497228	0.0204274	0.619028	0.277555	0.256613	3.01626e-36	3.67673e-35	80	122	93	B2	Liver (STARNET)	EpiXcan	0.995086	starnet_liv	0.999981
4079	ENSG00000131378	RFTN1	0.497227	0.0346918	0.619029	0.0880833	0.176059	6.62961e-24	5.19614e-23	10	17	12	B2	Liver (STARNET)	EpiXcan	0.995086	starnet_liv	0.999981
4080	ENSG00000182551	ADI1	0.497133	0.0676439	0.619096	0.0195184	0.0315516	4.32849e-05	0.000113963	11	15	12	B2	Liver (STARNET)	EpiXcan	0.995086	starnet_liv	0.999981
4081	ENSG00000181982	CCDC149	-0.496725	-0.0442199	0.619383	0.0865342	0.0928712	1.59807e-12	7.1254e-12	33	96	44	B2	Liver (STARNET)	EpiXcan	0.995086	starnet_liv	0.999981
4082	ENSG00000177103	DSCAML1	-0.496623	-0.0635389	0.619455	0.0287801	0.0746641	1.88959e-10	7.42267e-10	6	9	6	B2	Liver (STARNET)	EpiXcan	0.995086	starnet_liv	0.999981
4083	ENSG00000006695	COX10	0.496346	0.0118925	0.619651	0.336525	0.4028	1.64348e-63	4.04393e-62	62	100	78	B2	Liver (STARNET)	EpiXcan	0.995086	starnet_liv	0.999981
4084	ENSG00000122335	SERAC1	0.496142	0.0249387	0.619794	0.0642204	0.0780108	1.13583e-10	4.514e-10	32	62	35	B2	Liver (STARNET)	EpiXcan	0.995086	starnet_liv	0.999981
4085	ENSG00000165526	RPUSD4	0.496053	0.0457543	0.619857	0.0448158	0.0165833	0.00348056	0.00760951	53	77	61	B2	Liver (STARNET)	EpiXcan	0.995086	starnet_liv	0.999981
4086	ENSG00000111640	GAPDH	-0.49591	-0.0733786	0.619958	0.0143486	0.0333469	3.15732e-05	8.42675e-05	7	20	8	B2	Liver (STARNET)	EpiXcan	0.995086	starnet_liv	0.999981
4087	ENSG00000125734	GPR108	-0.495242	-0.0437573	0.62043	0.0584057	0.282717	3.77137e-41	5.2664e-40	10	24	15	B2	Liver (STARNET)	EpiXcan	0.995086	starnet_liv	0.999981
4088	ENSG00000065268	WDR18	0.494936	0.0169228	0.620646	0.335798	0.735696	2.61772e-184	7.37306e-182	44	83	55	B2	Liver (STARNET)	EpiXcan	0.995086	starnet_liv	0.999981
4089	ENSG00000175782	SLC35E3	0.494756	0.072334	0.620772	0.0208449	0.0512213	2.13359e-07	6.8174e-07	17	49	20	B2	Liver (STARNET)	EpiXcan	0.995086	starnet_liv	0.999981
4090	ENSG00000156869	FRRS1	-0.494643	-0.118437	0.620852	0.00779736	0.0277747	0.000148749	0.000370349	14	18	18	B2	Liver (STARNET)	EpiXcan	0.995086	starnet_liv	0.999981
4091	ENSG00000169217	CD2BP2	-0.494627	-0.0425514	0.620864	0.0714137	0.204853	7.08026e-29	6.69489e-28	21	46	33	B2	Liver (STARNET)	EpiXcan	0.995086	starnet_liv	0.999981
4092	ENSG00000171130	ATP6V0E2	-0.494465	-0.0208545	0.620978	0.205712	0.275055	8.05801e-40	1.08187e-38	31	78	40	B2	Liver (STARNET)	EpiXcan	0.995086	starnet_liv	0.999981
4093	ENSG00000260091	AC093752.3	0.494192	0.0262254	0.621171	0.107763	0.195942	7.111e-27	6.27569e-26	23	30	24	B2	Liver (STARNET)	EpiXcan	0.995086	starnet_liv	0.999981
4094	ENSG00000240602	AADACP1	0.494007	0.0228103	0.621301	0.19353	0.397034	1.14079e-62	2.7408e-61	36	61	41	B2	Liver (STARNET)	EpiXcan	0.995086	starnet_liv	0.999981
4095	ENSG00000119231	SENP5	0.493745	0.0276551	0.621486	0.0712993	0.102122	6.77234e-14	3.27437e-13	28	49	33	B2	Liver (STARNET)	EpiXcan	0.995086	starnet_liv	0.999981
4096	ENSG00000137168	PPIL1	0.49346	0.0677001	0.621688	0.0188923	0.0267556	0.000198478	0.000488101	19	27	23	B2	Liver (STARNET)	EpiXcan	0.995086	starnet_liv	0.999981
4097	ENSG00000133028	SCO1	-0.493137	-0.191525	0.621916	0.00195322	0.0123024	0.0118888	0.024622	2	6	3	B2	Liver (STARNET)	EpiXcan	0.995086	starnet_liv	0.999981
4098	ENSG00000050748	MAPK9	-0.492835	-0.0364734	0.622129	0.0473804	0.117795	5.64915e-16	3.08258e-15	18	28	21	B2	Liver (STARNET)	EpiXcan	0.995086	starnet_liv	0.999981
4099	ENSG00000126247	CAPNS1	0.49225	0.0968783	0.622543	0.0145555	0.0149426	0.00545425	0.0117118	15	21	18	B2	Liver (STARNET)	EpiXcan	0.995086	starnet_liv	0.999981
4100	ENSG00000189136	UBE2Q2P1	0.491932	0.0782266	0.622767	0.0109184	0.0423617	2.48017e-06	7.28316e-06	3	26	3	B2	Liver (STARNET)	EpiXcan	0.995086	starnet_liv	0.999981
4101	ENSG00000172831	CES2	0.491735	0.0325688	0.622907	0.0340038	0.0118248	0.0132021	0.0272099	34	61	38	B2	Liver (STARNET)	EpiXcan	0.995086	starnet_liv	0.999981
4102	ENSG00000170379	TCAF2	0.491693	0.0488291	0.622936	0.037106	0.074229	3.44799e-10	1.33581e-09	16	53	16	B2	Liver (STARNET)	EpiXcan	0.995086	starnet_liv	0.999981
4103	ENSG00000079313	REXO1	-0.491422	-0.0585235	0.623128	0.0376776	0.0724831	5.55205e-10	2.11871e-09	17	47	18	B2	Liver (STARNET)	EpiXcan	0.995086	starnet_liv	0.999981
4104	ENSG00000135587	SMPD2	-0.49113	-0.0350571	0.623334	0.0525062	0.124731	9.69078e-17	5.46598e-16	28	50	35	B2	Liver (STARNET)	EpiXcan	0.995086	starnet_liv	0.999981
4105	ENSG00000130669	PAK4	0.490953	0.0627925	0.62346	0.0201654	0.0431321	1.86026e-06	5.51661e-06	20	29	22	B2	Liver (STARNET)	EpiXcan	0.995086	starnet_liv	0.999981
4106	ENSG00000272414	FAM47E-STBD1	0.490746	0.0326198	0.623606	0.0616716	0.117526	7.59386e-16	4.09647e-15	28	47	31	B2	Liver (STARNET)	EpiXcan	0.995086	starnet_liv	0.999981
4107	ENSG00000118246	FASTKD2	-0.490635	-0.0819948	0.623685	0.00454196	0.0201699	0.000923906	0.00212967	14	38	20	B2	Liver (STARNET)	EpiXcan	0.995086	starnet_liv	0.999981
4108	ENSG00000144712	CAND2	0.490395	0.0712578	0.623855	0.0327713	0.0932791	1.00773e-12	4.5561e-12	13	76	15	B2	Liver (STARNET)	EpiXcan	0.995086	starnet_liv	0.999981
4109	ENSG00000178952	TUFM	0.490102	0.480602	0.624062	0.000268523	0.0153541	0.00511198	0.0110108	3	9	7	B2	Liver (STARNET)	EpiXcan	0.995086	starnet_liv	0.999981
4110	ENSG00000221983	UBA52	0.489961	0.084292	0.624162	0.0164359	0.0240155	0.000411519	0.000979976	16	26	19	B2	Liver (STARNET)	EpiXcan	0.995086	starnet_liv	0.999981
4111	ENSG00000126267	COX6B1	0.489599	0.103898	0.624417	0.00264322	0.0163535	0.0038075	0.00829199	4	15	5	B2	Liver (STARNET)	EpiXcan	0.995086	starnet_liv	0.999981
4112	ENSG00000186577	SMIM29	-0.48947	-0.0857931	0.624509	0.00816608	0.0189063	0.00170997	0.00384715	10	28	14	B2	Liver (STARNET)	EpiXcan	0.995086	starnet_liv	0.999981
4113	ENSG00000164125	FAM198B	0.489302	0.11918	0.624628	0.00630114	0.0226211	0.00061457	0.0014425	4	21	5	B2	Liver (STARNET)	EpiXcan	0.995086	starnet_liv	0.999981
4114	ENSG00000136213	CHST12	-0.489135	-0.051042	0.624746	0.0633489	0.139515	8.94437e-19	5.54074e-18	44	129	65	B2	Liver (STARNET)	EpiXcan	0.995086	starnet_liv	0.999981
4115	ENSG00000137941	TTLL7	0.489037	0.0218756	0.624815	0.201456	0.293212	1.23041e-42	1.79188e-41	37	64	43	B2	Liver (STARNET)	EpiXcan	0.995086	starnet_liv	0.999981
4116	ENSG00000216588	IGSF23	0.489	0.0222143	0.624842	0.121581	0.280346	2.74981e-40	3.72589e-39	11	21	14	B2	Liver (STARNET)	EpiXcan	0.995086	starnet_liv	0.999981
4117	ENSG00000071794	HLTF	-0.488629	-0.0475776	0.625104	0.0490156	0.16093	1.06308e-21	7.58249e-21	24	47	29	B2	Liver (STARNET)	EpiXcan	0.995086	starnet_liv	0.999981
4118	ENSG00000198909	MAP3K3	0.488608	0.037945	0.625119	0.0275797	0.0807899	3.30462e-11	1.36155e-10	28	39	32	B2	Liver (STARNET)	EpiXcan	0.995086	starnet_liv	0.999981
4119	ENSG00000168916	ZNF608	0.488466	0.227485	0.62522	0.00127091	0.0143955	0.00658252	0.0140276	7	11	8	B2	Liver (STARNET)	EpiXcan	0.995086	starnet_liv	0.999981
4120	ENSG00000164465	DCBLD1	-0.48798	-0.0436104	0.625564	0.0286101	0.0762661	1.80816e-10	7.10911e-10	6	28	9	B2	Liver (STARNET)	EpiXcan	0.995086	starnet_liv	0.999981
4121	ENSG00000151743	AMN1	0.487904	0.017098	0.625618	0.0263656	0.0216467	0.000882531	0.00203891	23	37	28	B2	Liver (STARNET)	EpiXcan	0.995086	starnet_liv	0.999981
4122	ENSG00000153574	RPIA	-0.487605	-0.0693372	0.625829	0.0173087	0.0430382	2.27312e-06	6.69891e-06	9	17	10	B2	Liver (STARNET)	EpiXcan	0.995086	starnet_liv	0.999981
4123	ENSG00000248319	LINC02275	-0.4876	-0.0241409	0.625833	0.0425735	0.111757	3.16924e-15	1.6511e-14	20	35	25	B2	Liver (STARNET)	EpiXcan	0.995086	starnet_liv	0.999981
4124	ENSG00000135968	GCC2	-0.487176	-0.0273875	0.626133	0.0780383	0.158122	1.62769e-21	1.14736e-20	31	63	39	B2	Liver (STARNET)	EpiXcan	0.995086	starnet_liv	0.999981
4125	ENSG00000012048	BRCA1	-0.486759	-0.0168364	0.626429	0.276393	0.530805	2.40389e-97	1.21926e-95	16	35	19	B2	Liver (STARNET)	EpiXcan	0.995086	starnet_liv	0.999981
4126	ENSG00000136238	RAC1	0.486456	0.0775317	0.626644	0.0136771	0.0530553	1.19971e-07	3.89928e-07	8	17	9	B2	Liver (STARNET)	EpiXcan	0.995086	starnet_liv	0.999981
4127	ENSG00000266714	MYO15B	-0.486212	-0.0246129	0.626817	0.0934385	0.135862	3.43011e-18	2.07436e-17	37	67	43	B2	Liver (STARNET)	EpiXcan	0.995086	starnet_liv	0.999981
4128	ENSG00000205358	MT1H	-0.486174	-0.210326	0.626844	0.00205394	0.0219158	0.000731906	0.00170311	3	20	4	B2	Liver (STARNET)	EpiXcan	0.995086	starnet_liv	0.999981
4129	ENSG00000135698	MPHOSPH6	-0.486023	-0.0316644	0.626951	0.107418	0.394973	2.76345e-62	6.5796e-61	24	54	36	B2	Liver (STARNET)	EpiXcan	0.995086	starnet_liv	0.999981
4130	ENSG00000123843	C4BPB	0.485787	0.0997437	0.627118	0.0209668	0.0498882	3.04185e-07	9.61738e-07	31	39	36	B2	Liver (STARNET)	EpiXcan	0.995086	starnet_liv	0.999981
4131	ENSG00000189223	PAX8-AS1	0.485319	0.0106279	0.62745	0.478228	0.580849	2.74323e-112	1.8528e-110	41	57	49	B2	Liver (STARNET)	EpiXcan	0.995086	starnet_liv	0.999981
4132	ENSG00000214826	DDX12P	0.485057	0.0691259	0.627636	0.028474	0.0335042	2.5631e-05	6.91467e-05	23	79	30	B2	Liver (STARNET)	EpiXcan	0.995086	starnet_liv	0.999981
4133	ENSG00000106683	LIMK1	0.484978	0.0879578	0.627692	0.0119156	0.0219804	0.000719643	0.00167693	15	39	17	B2	Liver (STARNET)	EpiXcan	0.995086	starnet_liv	0.999981
4134	ENSG00000170382	LRRN2	-0.484938	-0.0472845	0.62772	0.00844701	0.0448279	1.18334e-06	3.56752e-06	8	57	12	B2	Liver (STARNET)	EpiXcan	0.995086	starnet_liv	0.999981
4135	ENSG00000225697	SLC26A6	0.484803	0.0264532	0.627816	0.0767136	0.131707	1.01738e-17	6.02869e-17	23	30	28	B2	Liver (STARNET)	EpiXcan	0.995086	starnet_liv	0.999981
4136	ENSG00000175662	TOM1L2	-0.484546	-0.0753497	0.627998	0.0251066	0.072387	4.39691e-10	1.69204e-09	11	17	14	B2	Liver (STARNET)	EpiXcan	0.995086	starnet_liv	0.999981
4137	ENSG00000124164	VAPB	0.484407	0.0256685	0.628097	0.0394488	0.100839	1.06434e-13	5.08838e-13	15	33	17	B2	Liver (STARNET)	EpiXcan	0.995086	starnet_liv	0.999981
4138	ENSG00000140265	ZSCAN29	0.483725	0.0371842	0.628581	0.0620408	0.180303	1.47698e-24	1.1814e-23	21	50	27	B2	Liver (STARNET)	EpiXcan	0.995086	starnet_liv	0.999981
4139	ENSG00000147804	SLC39A4	0.483702	0.0203859	0.628598	0.189635	0.312832	1.5699e-46	2.55625e-45	26	59	30	B2	Liver (STARNET)	EpiXcan	0.995086	starnet_liv	0.999981
4140	ENSG00000130881	LRP3	0.483534	0.0528302	0.628717	0.0259525	0.0677094	2.11431e-09	7.75754e-09	10	21	14	B2	Liver (STARNET)	EpiXcan	0.995086	starnet_liv	0.999981
4141	ENSG00000175137	SH3BP5L	-0.483489	-0.0456148	0.628749	0.0412678	0.0801731	5.74856e-11	2.33577e-10	8	18	12	B2	Liver (STARNET)	EpiXcan	0.995086	starnet_liv	0.999981
4142	ENSG00000058799	YIPF1	-0.483485	-0.0482605	0.628751	0.0346526	0.0926013	1.31601e-12	5.90152e-12	26	58	30	B2	Liver (STARNET)	EpiXcan	0.995086	starnet_liv	0.999981
4143	ENSG00000117586	TNFSF4	-0.483384	-0.0291696	0.628823	0.0739005	0.0839538	1.43441e-11	6.04353e-11	48	93	61	B2	Liver (STARNET)	EpiXcan	0.995086	starnet_liv	0.999981
4144	ENSG00000203710	CR1	0.48313	0.117037	0.629003	0.00483823	0.0292193	8.89441e-05	0.00022617	3	21	5	B2	Liver (STARNET)	EpiXcan	0.995086	starnet_liv	0.999981
4145	ENSG00000040933	INPP4A	-0.482922	-0.142444	0.629151	0.00385012	0.0172151	0.00281148	0.00620513	3	5	4	B2	Liver (STARNET)	EpiXcan	0.995086	starnet_liv	0.999981
4146	ENSG00000115425	PECR	-0.482915	-0.0316349	0.629156	0.101239	0.224729	4.559e-31	4.664e-30	43	87	56	B2	Liver (STARNET)	EpiXcan	0.995086	starnet_liv	0.999981
4147	ENSG00000183696	UPP1	0.482597	0.0180285	0.629382	0.0925783	0.187878	1.26597e-25	1.05402e-24	19	29	21	B2	Liver (STARNET)	EpiXcan	0.995086	starnet_liv	0.999981
4148	ENSG00000100065	CARD10	-0.482538	-0.0496258	0.629424	0.0339953	0.133025	2.95128e-18	1.79298e-17	14	30	19	B2	Liver (STARNET)	EpiXcan	0.995086	starnet_liv	0.999981
4149	ENSG00000148341	SH3GLB2	0.4824	0.0813356	0.629522	0.0129392	0.1074	1.86616e-14	9.35411e-14	6	12	8	B2	Liver (STARNET)	EpiXcan	0.995086	starnet_liv	0.999981
4150	ENSG00000104325	DECR1	-0.482382	-0.0137198	0.629534	0.451501	0.52995	4.88036e-96	2.41971e-94	30	53	35	B2	Liver (STARNET)	EpiXcan	0.995086	starnet_liv	0.999981
4151	ENSG00000144401	METTL21A	-0.482271	-0.0328355	0.629614	0.169935	0.309095	3.83706e-46	6.17193e-45	35	62	41	B2	Liver (STARNET)	EpiXcan	0.995086	starnet_liv	0.999981
4152	ENSG00000179909	ZNF154	-0.482139	-0.03306	0.629707	0.094707	0.108633	1.53562e-14	7.72065e-14	45	78	59	B2	Liver (STARNET)	EpiXcan	0.995086	starnet_liv	0.999981
4153	ENSG00000111144	LTA4H	0.481956	0.0896217	0.629837	0.0168365	0.0651312	3.8162e-09	1.37691e-08	22	44	32	B2	Liver (STARNET)	EpiXcan	0.995086	starnet_liv	0.999981
4154	ENSG00000155189	AGPAT5	-0.481922	-0.0498759	0.629861	0.0351722	0.0976717	3.05284e-13	1.42001e-12	14	24	21	B2	Liver (STARNET)	EpiXcan	0.995086	starnet_liv	0.999981
4155	ENSG00000131591	C1orf159	0.481525	0.0785091	0.630143	0.0138559	0.0389878	6.76343e-06	1.92258e-05	7	13	10	B2	Liver (STARNET)	EpiXcan	0.995086	starnet_liv	0.999981
4156	ENSG00000118495	PLAGL1	-0.481436	-0.0570855	0.630206	0.0322555	0.011392	0.0142056	0.0291664	37	49	42	B2	Liver (STARNET)	EpiXcan	0.995086	starnet_liv	0.999981
4157	ENSG00000260708	AL118516.1	-0.481332	-0.0217942	0.630281	0.171433	0.36652	2.26806e-56	4.75072e-55	38	60	51	B2	Liver (STARNET)	EpiXcan	0.995086	starnet_liv	0.999981
4158	ENSG00000133466	C1QTNF6	0.481325	0.0286066	0.630286	0.116852	0.282455	1.92395e-40	2.61491e-39	22	51	30	B2	Liver (STARNET)	EpiXcan	0.995086	starnet_liv	0.999981
4159	ENSG00000124593	AL365205.1	0.481164	0.134173	0.6304	0.00461853	0.0169298	0.00328971	0.00720894	1	7	2	B2	Liver (STARNET)	EpiXcan	0.995086	starnet_liv	0.999981
4160	ENSG00000168661	ZNF30	-0.480919	-0.102351	0.630574	0.00691067	0.0172711	0.00295834	0.00651623	11	24	11	B2	Liver (STARNET)	EpiXcan	0.995086	starnet_liv	0.999981
4161	ENSG00000142065	ZFP14	0.480596	0.049188	0.630804	0.0416409	0.0632726	6.85106e-09	2.43605e-08	23	37	24	B2	Liver (STARNET)	EpiXcan	0.995086	starnet_liv	0.999981
4162	ENSG00000144566	RAB5A	0.480423	0.0380223	0.630927	0.0434394	0.0584312	2.38933e-08	8.14993e-08	23	49	26	B2	Liver (STARNET)	EpiXcan	0.995086	starnet_liv	0.999981
4163	ENSG00000166856	GPR182	-0.480089	-0.091134	0.631164	0.0114827	0.0292788	0.000101338	0.000256307	6	14	7	B2	Liver (STARNET)	EpiXcan	0.995086	starnet_liv	0.999981
4164	ENSG00000105483	CARD8	0.479974	0.0197723	0.631246	0.122934	0.125745	2.29253e-17	1.33694e-16	57	102	76	B2	Liver (STARNET)	EpiXcan	0.995086	starnet_liv	0.999981
4165	ENSG00000132664	POLR3F	0.479838	0.0544351	0.631342	0.00720221	0.0212655	0.000976665	0.00224502	6	54	7	B2	Liver (STARNET)	EpiXcan	0.995086	starnet_liv	0.999981
4166	ENSG00000143479	DYRK3	0.479595	0.0302979	0.631515	0.0986058	0.214355	1.24308e-29	1.20116e-28	12	20	14	B2	Liver (STARNET)	EpiXcan	0.995086	starnet_liv	0.999981
4167	ENSG00000026950	BTN3A1	-0.479341	-0.0211578	0.631696	0.154334	0.278063	8.13957e-40	1.0906e-38	35	66	43	B2	Liver (STARNET)	EpiXcan	0.995086	starnet_liv	0.999981
4168	ENSG00000108039	XPNPEP1	-0.478982	-0.0749086	0.631951	0.0332316	0.0563223	4.90616e-08	1.64051e-07	27	48	33	B2	Liver (STARNET)	EpiXcan	0.995086	starnet_liv	0.999981
4169	ENSG00000060491	OGFR	0.478908	0.0410863	0.632004	0.0482733	0.0839557	9.98257e-12	4.25054e-11	11	20	13	B2	Liver (STARNET)	EpiXcan	0.995086	starnet_liv	0.999981
4170	ENSG00000070731	ST6GALNAC2	0.478663	0.0826923	0.632178	0.0125854	0.0813583	3.89974e-11	1.59978e-10	14	104	20	B2	Liver (STARNET)	EpiXcan	0.995086	starnet_liv	0.999981
4171	ENSG00000262006	AC005920.4	-0.478625	-0.142195	0.632205	0.00523228	0.0179401	0.00236275	0.00524977	4	4	4	B2	Liver (STARNET)	EpiXcan	0.995086	starnet_liv	0.999981
4172	ENSG00000228697	AL023755.1	0.478371	0.11754	0.632386	0.00655119	0.42452	4.56343e-69	1.2718e-67	20	70	27	B2	Liver (STARNET)	EpiXcan	0.995086	starnet_liv	0.999981
4173	ENSG00000168438	CDC40	-0.477765	-0.0444587	0.632818	0.0425893	0.0935487	6.98441e-13	3.18716e-12	33	64	38	B2	Liver (STARNET)	EpiXcan	0.995086	starnet_liv	0.999981
4174	ENSG00000182919	C11orf54	0.477697	0.0217999	0.632866	0.125815	0.303319	6.22146e-44	9.33783e-43	12	23	17	B2	Liver (STARNET)	EpiXcan	0.995086	starnet_liv	0.999981
4175	ENSG00000113361	CDH6	0.477318	0.0181039	0.633135	0.1163	0.182933	8.17544e-25	6.59515e-24	50	80	65	B2	Liver (STARNET)	EpiXcan	0.995086	starnet_liv	0.999981
4176	ENSG00000112425	EPM2A	0.47731	0.0221405	0.633142	0.127025	0.107016	2.21804e-14	1.10635e-13	101	122	111	B2	Liver (STARNET)	EpiXcan	0.995086	starnet_liv	0.999981
4177	ENSG00000161671	EMC10	-0.476508	-0.289887	0.633712	0.00111471	0.0109593	0.0167988	0.0342179	5	15	9	B2	Liver (STARNET)	EpiXcan	0.995086	starnet_liv	0.999981
4178	ENSG00000137413	TAF8	0.476502	0.0638568	0.633717	0.00841164	0.0282363	0.000137168	0.000342867	14	20	16	B2	Liver (STARNET)	EpiXcan	0.995086	starnet_liv	0.999981
4179	ENSG00000137204	SLC22A7	-0.476316	-0.121482	0.63385	0.0109506	0.0346109	2.39372e-05	6.4815e-05	18	38	20	B2	Liver (STARNET)	EpiXcan	0.995086	starnet_liv	0.999981
4180	ENSG00000198668	CALM1	0.476177	0.0292735	0.633948	0.100466	0.178834	2.87198e-24	2.2766e-23	29	60	34	B2	Liver (STARNET)	EpiXcan	0.995086	starnet_liv	0.999981
4181	ENSG00000080618	CPB2	0.475785	0.129704	0.634228	0.00527478	0.0834819	1.52191e-11	6.40401e-11	16	28	21	B2	Liver (STARNET)	EpiXcan	0.995086	starnet_liv	0.999981
4182	ENSG00000188488	SERPINA5	-0.475746	-0.0699753	0.634256	0.027293	0.030199	6.82463e-05	0.000175699	27	47	34	B2	Liver (STARNET)	EpiXcan	0.995086	starnet_liv	0.999981
4183	ENSG00000135678	CPM	0.475554	0.241864	0.634392	0.0013558	0.0240712	0.000407486	0.000970721	5	14	7	B2	Liver (STARNET)	EpiXcan	0.995086	starnet_liv	0.999981
4184	ENSG00000269107	AC092329.1	-0.47504	-0.022645	0.634759	0.217902	0.382986	2.28526e-59	5.09297e-58	15	21	18	B2	Liver (STARNET)	EpiXcan	0.995086	starnet_liv	0.999981
4185	ENSG00000144647	POMGNT2	0.474944	0.0128508	0.634827	0.109916	0.219371	3.54818e-31	3.64115e-30	18	36	24	B2	Liver (STARNET)	EpiXcan	0.995086	starnet_liv	0.999981
4186	ENSG00000168724	DNAJC21	0.47494	0.0298547	0.63483	0.10518	0.206979	1.80245e-28	1.68509e-27	12	46	15	B2	Liver (STARNET)	EpiXcan	0.995086	starnet_liv	0.999981
4187	ENSG00000136100	VPS36	0.474808	0.026409	0.634924	0.133265	0.209669	4.01562e-29	3.82163e-28	13	57	13	B2	Liver (STARNET)	EpiXcan	0.995086	starnet_liv	0.999981
4188	ENSG00000198843	SELENOT	-0.474732	-0.104821	0.634978	0.00686761	0.0242402	0.000391231	0.00093351	5	25	5	B2	Liver (STARNET)	EpiXcan	0.995086	starnet_liv	0.999981
4189	ENSG00000104332	SFRP1	0.474547	0.0251175	0.63511	0.126725	0.189331	6.1807e-26	5.20153e-25	50	83	63	B2	Liver (STARNET)	EpiXcan	0.995086	starnet_liv	0.999981
4190	ENSG00000134265	NAPG	0.473878	0.0207206	0.635587	0.18332	0.444983	3.32019e-74	1.0515e-72	9	18	12	B2	Liver (STARNET)	EpiXcan	0.995086	starnet_liv	0.999981
4191	ENSG00000140650	PMM2	0.473844	0.0321156	0.635611	0.0829628	0.135256	1.40263e-18	8.61225e-18	31	87	39	B2	Liver (STARNET)	EpiXcan	0.995086	starnet_liv	0.999981
4192	ENSG00000128274	A4GALT	-0.473815	-0.0873861	0.635632	0.00908515	0.0355998	1.73052e-05	4.74595e-05	6	16	7	B2	Liver (STARNET)	EpiXcan	0.995086	starnet_liv	0.999981
4193	ENSG00000175854	SWI5	0.473568	0.214905	0.635808	0.00304275	0.0141226	0.00706898	0.0150195	5	10	7	B2	Liver (STARNET)	EpiXcan	0.995086	starnet_liv	0.999981
4194	ENSG00000132792	CTNNBL1	0.473561	0.0263559	0.635813	0.110865	0.18158	1.06933e-24	8.60015e-24	25	36	29	B2	Liver (STARNET)	EpiXcan	0.995086	starnet_liv	0.999981
4195	ENSG00000176108	CHMP6	0.473127	0.0300669	0.636123	0.0589509	0.117579	8.99379e-16	4.83001e-15	16	51	18	B2	Liver (STARNET)	EpiXcan	0.995086	starnet_liv	0.999981
4196	ENSG00000130299	GTPBP3	0.473038	0.0883207	0.636186	0.00825962	0.0503689	2.32924e-07	7.42105e-07	4	16	5	B2	Liver (STARNET)	EpiXcan	0.995086	starnet_liv	0.999981
4197	ENSG00000205302	SNX2	-0.473023	-0.0627082	0.636197	0.0207532	0.0321651	4.60134e-05	0.000120792	20	28	25	B2	Liver (STARNET)	EpiXcan	0.995086	starnet_liv	0.999981
4198	ENSG00000120054	CPN1	0.47291	0.0359428	0.636278	0.0931102	0.129617	2.49474e-17	1.45294e-16	36	47	40	B2	Liver (STARNET)	EpiXcan	0.995086	starnet_liv	0.999981
4199	ENSG00000224397	SMIM25	-0.47289	-0.03749	0.636292	0.0316844	0.0642555	3.70396e-09	1.33897e-08	31	36	35	B2	Liver (STARNET)	EpiXcan	0.995086	starnet_liv	0.999981
4200	ENSG00000129197	RPAIN	0.472658	0.0450416	0.636457	0.0195736	0.0358848	1.48419e-05	4.0984e-05	15	23	21	B2	Liver (STARNET)	EpiXcan	0.995086	starnet_liv	0.999981
4201	ENSG00000085998	POMGNT1	-0.472636	-0.0684299	0.636473	0.0142084	0.0258352	0.000267239	0.000647812	3	9	5	B2	Liver (STARNET)	EpiXcan	0.995086	starnet_liv	0.999981
4202	ENSG00000243789	JMJD7	0.472112	0.0443211	0.636847	0.0304113	0.038882	6.01195e-06	1.71522e-05	11	18	14	B2	Liver (STARNET)	EpiXcan	0.995124	starnet_liv	0.999981
4203	ENSG00000113319	RASGRF2	-0.471767	-0.0362427	0.637093	0.0569625	0.0932193	9.01407e-13	4.09219e-12	62	78	73	B2	Liver (STARNET)	EpiXcan	0.995124	starnet_liv	0.999981
4204	ENSG00000170049	KCNAB3	-0.471605	-0.0723846	0.637209	0.0118153	0.0329457	3.27645e-05	8.72358e-05	7	27	9	B2	Liver (STARNET)	EpiXcan	0.995124	starnet_liv	0.999981
4205	ENSG00000171119	NRTN	-0.471045	-0.0434614	0.637608	0.043094	0.101463	1.13579e-13	5.41821e-13	55	100	73	B2	Liver (STARNET)	EpiXcan	0.995124	starnet_liv	0.999981
4206	ENSG00000156113	KCNMA1	-0.470725	-0.0140826	0.637837	0.286814	0.496409	3.20492e-87	1.35117e-85	102	149	116	B2	Liver (STARNET)	EpiXcan	0.995124	starnet_liv	0.999981
4207	ENSG00000214174	AMZ2P1	0.470575	0.0190356	0.637944	0.172058	0.514702	1.79355e-91	7.9943e-90	22	53	28	B2	Liver (STARNET)	EpiXcan	0.995124	starnet_liv	0.999981
4208	ENSG00000171812	COL8A2	0.470475	0.0560645	0.638016	0.0160127	0.0280032	0.000140492	0.000350714	21	43	32	B2	Liver (STARNET)	EpiXcan	0.995124	starnet_liv	0.999981
4209	ENSG00000197020	ZNF100	-0.470021	-0.0122322	0.63834	0.320504	0.390174	1.55709e-63	3.83851e-62	89	113	107	B2	Liver (STARNET)	EpiXcan	0.995124	starnet_liv	0.999981
4210	ENSG00000116793	PHTF1	0.469858	0.0288572	0.638457	0.0711883	0.11238	2.79655e-15	1.46269e-14	9	19	9	B2	Liver (STARNET)	EpiXcan	0.995124	starnet_liv	0.999981
4211	ENSG00000145604	SKP2	-0.46977	-0.0733361	0.638519	0.0248783	0.0713498	6.37259e-10	2.42137e-09	5	15	6	B2	Liver (STARNET)	EpiXcan	0.995124	starnet_liv	0.999981
4212	ENSG00000155016	CYP2U1	-0.469642	-0.076199	0.638611	0.0140659	0.0449796	1.36442e-06	4.09573e-06	18	36	25	B2	Liver (STARNET)	EpiXcan	0.995124	starnet_liv	0.999981
4213	ENSG00000197008	ZNF138	0.469639	0.0471873	0.638613	0.021897	0.0491102	3.66965e-07	1.15007e-06	9	47	11	B2	Liver (STARNET)	EpiXcan	0.995124	starnet_liv	0.999981
4214	ENSG00000205138	SDHAF1	-0.469559	-0.129023	0.63867	0.00684034	0.0370168	1.16167e-05	3.24024e-05	3	7	6	B2	Liver (STARNET)	EpiXcan	0.995124	starnet_liv	0.999981
4215	ENSG00000120253	NUP43	-0.469477	-0.0296451	0.638729	0.0926294	0.258857	5.48774e-37	6.84701e-36	20	54	28	B2	Liver (STARNET)	EpiXcan	0.995124	starnet_liv	0.999981
4216	ENSG00000164081	TEX264	0.469064	0.0311602	0.639024	0.0357907	0.0363422	1.09314e-05	3.05747e-05	27	45	31	B2	Liver (STARNET)	EpiXcan	0.995124	starnet_liv	0.999981
4217	ENSG00000125148	MT2A	-0.468241	-0.080802	0.639612	0.0173478	0.0759574	1.40474e-10	5.55932e-10	14	31	18	B2	Liver (STARNET)	EpiXcan	0.995124	starnet_liv	0.999981
4218	ENSG00000180694	TMEM64	-0.468215	-0.0393863	0.639631	0.0844367	0.140766	4.66196e-19	2.92211e-18	24	51	34	B2	Liver (STARNET)	EpiXcan	0.995124	starnet_liv	0.999981
4219	ENSG00000132294	EFR3A	0.468153	0.0606086	0.639675	0.0313951	0.0458149	1.04255e-06	3.1553e-06	42	62	52	B2	Liver (STARNET)	EpiXcan	0.995124	starnet_liv	0.999981
4220	ENSG00000152642	GPD1L	0.468004	0.0391513	0.639782	0.0312924	0.0584507	2.49955e-08	8.5119e-08	24	40	28	B2	Liver (STARNET)	EpiXcan	0.995124	starnet_liv	0.999981
4221	ENSG00000165185	KIAA1958	-0.467867	-0.443332	0.63988	0.000738726	0.0128275	0.00929238	0.019501	5	11	6	B2	Liver (STARNET)	EpiXcan	0.995124	starnet_liv	0.999981
4222	ENSG00000189306	RRP7A	-0.467846	-0.0213031	0.639895	0.125079	0.512869	3.31161e-92	1.50134e-90	62	175	89	B2	Liver (STARNET)	EpiXcan	0.995124	starnet_liv	0.999981
4223	ENSG00000082196	C1QTNF3	0.467666	0.168943	0.640023	0.00492473	0.0219861	0.000766264	0.00177962	10	34	14	B2	Liver (STARNET)	EpiXcan	0.995124	starnet_liv	0.999981
4224	ENSG00000121542	SEC22A	0.467334	0.0697598	0.640261	0.0125987	0.0414967	3.48966e-06	1.01374e-05	6	8	6	B2	Liver (STARNET)	EpiXcan	0.995124	starnet_liv	0.999981
4225	ENSG00000130787	HIP1R	0.467023	0.134023	0.640483	0.00860617	0.0119068	0.0133868	0.0275692	15	35	17	B2	Liver (STARNET)	EpiXcan	0.995124	starnet_liv	0.999981
4226	ENSG00000211940	IGHV3-9	-0.466803	-0.0468187	0.640641	0.0438043	0.0160609	0.00424563	0.00920466	41	86	57	B2	Liver (STARNET)	EpiXcan	0.995124	starnet_liv	0.999981
4227	ENSG00000151631	AKR1C6P	0.466643	0.0124171	0.640755	0.105163	0.141405	6.95077e-19	4.33008e-18	62	103	76	B2	Liver (STARNET)	EpiXcan	0.995124	starnet_liv	0.999981
4228	ENSG00000198961	PJA2	-0.466538	-0.0445717	0.64083	0.0377277	0.100829	9.87393e-14	4.73077e-13	29	54	36	B2	Liver (STARNET)	EpiXcan	0.995124	starnet_liv	0.999981
4229	ENSG00000092096	SLC22A17	0.466263	0.0475438	0.641027	0.0288463	0.125341	9.14782e-17	5.16854e-16	14	77	19	B2	Liver (STARNET)	EpiXcan	0.995124	starnet_liv	0.999981
4230	ENSG00000126460	PRRG2	0.466211	0.046704	0.641064	0.0361972	0.181104	1.1001e-24	8.84222e-24	13	28	19	B2	Liver (STARNET)	EpiXcan	0.995124	starnet_liv	0.999981
4231	ENSG00000090432	MUL1	0.466097	0.135582	0.641146	0.00696276	0.117116	7.18212e-16	3.88386e-15	12	22	17	B2	Liver (STARNET)	EpiXcan	0.995124	starnet_liv	0.999981
4232	ENSG00000154358	OBSCN	-0.465631	-0.141696	0.64148	0.00198798	0.0183198	0.00211435	0.00471525	4	8	8	B2	Liver (STARNET)	EpiXcan	0.995124	starnet_liv	0.999981
4233	ENSG00000197321	SVIL	-0.46541	-0.0356543	0.641638	0.0495579	0.110784	7.06568e-15	3.61979e-14	27	68	28	B2	Liver (STARNET)	EpiXcan	0.995124	starnet_liv	0.999981
4234	ENSG00000178028	DMAP1	-0.465045	-0.0311301	0.641899	0.0575924	0.0750252	2.39246e-10	9.3481e-10	21	44	26	B2	Liver (STARNET)	EpiXcan	0.995124	starnet_liv	0.999981
4235	ENSG00000140545	MFGE8	-0.464906	-0.0338521	0.641999	0.0869696	0.133377	7.36125e-18	4.38561e-17	20	49	28	B2	Liver (STARNET)	EpiXcan	0.995124	starnet_liv	0.999981
4236	ENSG00000089041	P2RX7	-0.464868	-0.0817301	0.642026	0.0100758	0.0677236	2.03506e-09	7.47299e-09	7	13	10	B2	Liver (STARNET)	EpiXcan	0.995124	starnet_liv	0.999981
4237	ENSG00000124587	PEX6	-0.464849	-0.0106378	0.642039	0.466853	0.664595	7.10704e-149	8.96028e-147	26	52	35	B2	Liver (STARNET)	EpiXcan	0.995124	starnet_liv	0.999981
4238	ENSG00000204209	DAXX	0.46476	0.0342174	0.642103	0.0902125	0.155358	2.00071e-21	1.40432e-20	25	37	30	B2	Liver (STARNET)	EpiXcan	0.995124	starnet_liv	0.999981
4239	ENSG00000106682	EIF4H	0.464532	0.0874202	0.642266	0.00744823	0.0135466	0.00849621	0.0179068	5	9	5	B2	Liver (STARNET)	EpiXcan	0.995142	starnet_liv	0.999981
4240	ENSG00000151552	QDPR	0.464172	0.0546081	0.642525	0.0249624	0.0241144	0.000426328	0.00101397	20	42	25	B2	Liver (STARNET)	EpiXcan	0.995178	starnet_liv	0.999981
4241	ENSG00000148290	SURF1	-0.463958	-0.031728	0.642678	0.0561395	0.200088	1.79525e-27	1.6145e-26	19	85	28	B2	Liver (STARNET)	EpiXcan	0.995178	starnet_liv	0.999981
4242	ENSG00000103248	MTHFSD	-0.463701	-0.0164616	0.642862	0.188991	0.145761	1.80206e-19	1.15133e-18	84	118	98	B2	Liver (STARNET)	EpiXcan	0.995178	starnet_liv	0.999981
4243	ENSG00000110665	C11orf21	-0.463545	-0.0440823	0.642974	0.0414136	0.0537624	1.06442e-07	3.47835e-07	9	12	9	B2	Liver (STARNET)	EpiXcan	0.995178	starnet_liv	0.999981
4244	ENSG00000261584	AL513548.1	0.463295	0.0120273	0.643153	0.41812	0.503406	5.42194e-88	2.31534e-86	63	105	76	B2	Liver (STARNET)	EpiXcan	0.995178	starnet_liv	0.999981
4245	ENSG00000160325	CACFD1	-0.463021	-0.0560263	0.64335	0.030599	0.188435	4.65152e-26	3.9447e-25	24	45	34	B2	Liver (STARNET)	EpiXcan	0.995178	starnet_liv	0.999981
4246	ENSG00000007933	FMO3	-0.463019	-0.0210139	0.643351	0.107475	0.139216	9.83356e-19	6.08586e-18	38	55	38	B2	Liver (STARNET)	EpiXcan	0.995178	starnet_liv	0.999981
4247	ENSG00000198208	RPS6KL1	0.461885	0.0289254	0.644164	0.055517	0.249458	2.64536e-35	3.1073e-34	9	20	14	B2	Liver (STARNET)	EpiXcan	0.995768	starnet_liv	0.999981
4248	ENSG00000175606	TMEM70	-0.461767	-0.0434995	0.644249	0.0291968	0.0783975	6.73165e-11	2.72211e-10	21	28	23	B2	Liver (STARNET)	EpiXcan	0.995768	starnet_liv	0.999981
4249	ENSG00000154328	NEIL2	0.461547	0.142686	0.644406	0.00335648	0.189479	7.53283e-26	6.32739e-25	9	35	18	B2	Liver (STARNET)	EpiXcan	0.995768	starnet_liv	0.999981
4250	ENSG00000144134	RABL2A	-0.461496	-0.0959388	0.644443	0.00630009	0.0487211	1.89603e-07	6.07592e-07	9	40	12	B2	Liver (STARNET)	EpiXcan	0.995768	starnet_liv	0.999981
4251	ENSG00000114054	PCCB	0.461403	0.0156452	0.64451	0.159743	0.227268	9.87107e-32	1.03709e-30	39	67	46	B2	Liver (STARNET)	EpiXcan	0.995768	starnet_liv	0.999981
4252	ENSG00000106809	OGN	-0.461093	-0.100591	0.644732	0.00876966	0.0184463	0.00210997	0.00470629	17	34	19	B2	Liver (STARNET)	EpiXcan	0.995768	starnet_liv	0.999981
4253	ENSG00000214253	FIS1	-0.460862	-0.0256972	0.644897	0.0666447	0.151653	2.5466e-20	1.70866e-19	11	60	13	B2	Liver (STARNET)	EpiXcan	0.995768	starnet_liv	0.999981
4254	ENSG00000006125	AP2B1	0.460723	0.0471686	0.644997	0.0238047	0.139448	1.21026e-18	7.46571e-18	3	20	5	B2	Liver (STARNET)	EpiXcan	0.995768	starnet_liv	0.999981
4255	ENSG00000198563	DDX39B	0.459915	0.0296431	0.645577	0.0465223	0.0609903	1.42884e-08	4.95675e-08	27	53	33	B2	Liver (STARNET)	EpiXcan	0.995768	starnet_liv	0.999981
4256	ENSG00000183475	ASB7	-0.459841	-0.0656131	0.64563	0.0174733	0.0301984	7.2394e-05	0.000185727	35	63	43	B2	Liver (STARNET)	EpiXcan	0.995768	starnet_liv	0.999981
4257	ENSG00000137642	SORL1	-0.45983	-0.106474	0.645639	0.00689879	0.031833	5.01874e-05	0.000130964	8	16	11	B2	Liver (STARNET)	EpiXcan	0.995768	starnet_liv	0.999981
4258	ENSG00000091317	CMTM6	-0.459624	-0.0361382	0.645786	0.0423238	0.0814722	1.99731e-11	8.34871e-11	12	21	12	B2	Liver (STARNET)	EpiXcan	0.995768	starnet_liv	0.999981
4259	ENSG00000185963	BICD2	0.459391	0.0633566	0.645954	0.0160672	0.0185447	0.00191536	0.00428882	18	37	19	B2	Liver (STARNET)	EpiXcan	0.995768	starnet_liv	0.999981
4260	ENSG00000251322	SHANK3	-0.458675	-0.0396367	0.646467	0.0420166	0.0725955	3.44063e-10	1.33373e-09	3	6	4	B2	Liver (STARNET)	EpiXcan	0.995768	starnet_liv	0.999981
4261	ENSG00000251432	AC108062.1	-0.458626	-0.103747	0.646503	0.00780614	0.0744409	2.89337e-10	1.12489e-09	6	9	7	B2	Liver (STARNET)	EpiXcan	0.995768	starnet_liv	0.999981
4262	ENSG00000151233	GXYLT1	-0.458519	-0.0653919	0.64658	0.0195483	0.033494	3.17585e-05	8.47108e-05	6	14	6	B2	Liver (STARNET)	EpiXcan	0.995768	starnet_liv	0.999981
4263	ENSG00000157216	SSBP3	0.458459	0.0304477	0.646622	0.11042	0.156115	3.79183e-21	2.63774e-20	28	51	38	B2	Liver (STARNET)	EpiXcan	0.995768	starnet_liv	0.999981
4264	ENSG00000016391	CHDH	0.458457	0.0249057	0.646624	0.0682897	0.10478	3.90193e-14	1.9195e-13	35	63	48	B2	Liver (STARNET)	EpiXcan	0.995768	starnet_liv	0.999981
4265	ENSG00000186230	ZNF749	0.457754	0.0816197	0.647129	0.0176844	0.0806086	2.98459e-11	1.23469e-10	30	47	39	B2	Liver (STARNET)	EpiXcan	0.995768	starnet_liv	0.999981
4266	ENSG00000141027	NCOR1	-0.45769	-0.0335929	0.647175	0.0500861	0.0987245	2.88125e-13	1.34303e-12	21	39	25	B2	Liver (STARNET)	EpiXcan	0.995768	starnet_liv	0.999981
4267	ENSG00000121691	CAT	0.457214	0.0528961	0.647517	0.0289559	0.0531466	8.66639e-08	2.85529e-07	14	30	17	B2	Liver (STARNET)	EpiXcan	0.995768	starnet_liv	0.999981
4268	ENSG00000082175	PGR	0.456627	0.145954	0.647939	0.00622901	0.0375878	1.02473e-05	2.87098e-05	9	13	11	B2	Liver (STARNET)	EpiXcan	0.995768	starnet_liv	0.999981
4269	ENSG00000089737	DDX24	-0.456341	-0.0444155	0.648145	0.0567843	0.0543626	9.02262e-08	2.96749e-07	46	91	49	B2	Liver (STARNET)	EpiXcan	0.995768	starnet_liv	0.999981
4270	ENSG00000112130	RNF8	-0.456186	-0.0630876	0.648256	0.0275119	0.021707	0.000841313	0.00194776	19	30	25	B2	Liver (STARNET)	EpiXcan	0.995768	starnet_liv	0.999981
4271	ENSG00000197136	PCNX3	0.456175	0.0428957	0.648264	0.00736464	0.013008	0.00987228	0.0206656	19	24	23	B2	Liver (STARNET)	EpiXcan	0.995768	starnet_liv	0.999981
4272	ENSG00000149090	PAMR1	0.45605	0.0142229	0.648354	0.153529	0.117699	5.77151e-16	3.14288e-15	82	136	91	B2	Liver (STARNET)	EpiXcan	0.995768	starnet_liv	0.999981
4273	ENSG00000169180	XPO6	-0.456019	-0.0257484	0.648377	0.0870639	0.193989	1.48044e-26	1.28596e-25	24	43	32	B2	Liver (STARNET)	EpiXcan	0.995768	starnet_liv	0.999981
4274	ENSG00000144649	FAM198A	0.455712	0.0180334	0.648597	0.244361	0.407468	6.73114e-66	1.75407e-64	38	49	42	B2	Liver (STARNET)	EpiXcan	0.995768	starnet_liv	0.999981
4275	ENSG00000168385	SEPT2	0.455432	0.0213859	0.648798	0.138514	0.319452	2.9756e-47	4.94862e-46	20	48	23	B2	Liver (STARNET)	EpiXcan	0.995768	starnet_liv	0.999981
4276	ENSG00000143353	LYPLAL1	-0.455313	-0.0501622	0.648884	0.0350523	0.0456298	1.10281e-06	3.33158e-06	29	52	30	B2	Liver (STARNET)	EpiXcan	0.995768	starnet_liv	0.999981
4277	ENSG00000136048	DRAM1	0.455207	0.0395457	0.64896	0.0282133	0.0684	1.35081e-09	5.01741e-09	10	15	11	B2	Liver (STARNET)	EpiXcan	0.995768	starnet_liv	0.999981
4278	ENSG00000079785	DDX1	0.454836	0.050834	0.649227	0.0173908	0.0568865	4.44925e-08	1.49301e-07	15	45	21	B2	Liver (STARNET)	EpiXcan	0.995768	starnet_liv	0.999981
4279	ENSG00000213523	SRA1	-0.454564	-0.0376421	0.649423	0.0436593	0.0822287	3.24904e-11	1.33948e-10	11	26	14	B2	Liver (STARNET)	EpiXcan	0.995768	starnet_liv	0.999981
4280	ENSG00000013364	MVP	-0.454142	-0.0545798	0.649727	0.0840344	0.124183	1.29029e-16	7.24075e-16	30	50	39	B2	Liver (STARNET)	EpiXcan	0.995768	starnet_liv	0.999981
4281	ENSG00000128833	MYO5C	-0.454102	-0.0278527	0.649756	0.0275124	0.157598	4.11037e-22	2.97991e-21	18	70	22	B2	Liver (STARNET)	EpiXcan	0.995768	starnet_liv	0.999981
4282	ENSG00000161904	LEMD2	0.454024	0.0942228	0.649811	0.00654947	0.0120397	0.0130517	0.0269334	12	24	12	B2	Liver (STARNET)	EpiXcan	0.995768	starnet_liv	0.999981
4283	ENSG00000186340	THBS2	-0.453946	-0.019048	0.649867	0.109396	0.133416	7.27753e-18	4.33769e-17	57	132	69	B2	Liver (STARNET)	EpiXcan	0.995768	starnet_liv	0.999981
4284	ENSG00000104765	BNIP3L	-0.453752	-0.0790863	0.650007	0.0117071	0.0383861	7.98609e-06	2.25512e-05	18	25	21	B2	Liver (STARNET)	EpiXcan	0.995768	starnet_liv	0.999981
4285	ENSG00000272047	GTF2H5	-0.453747	-0.041551	0.650011	0.0716683	0.190348	3.74357e-26	3.17879e-25	23	67	28	B2	Liver (STARNET)	EpiXcan	0.995768	starnet_liv	0.999981
4286	ENSG00000146072	TNFRSF21	0.453536	0.0553371	0.650163	0.0245803	0.0172489	0.00299579	0.00659323	25	26	26	B2	Liver (STARNET)	EpiXcan	0.995768	starnet_liv	0.999981
4287	ENSG00000184226	PCDH9	0.453298	0.018244	0.650334	0.102656	0.167035	9.58105e-23	7.14155e-22	42	57	46	B2	Liver (STARNET)	EpiXcan	0.995768	starnet_liv	0.999981
4288	ENSG00000130347	RTN4IP1	-0.45302	-0.0769645	0.650534	0.0197894	0.0425744	2.05853e-06	6.08686e-06	38	60	49	B2	Liver (STARNET)	EpiXcan	0.995768	starnet_liv	0.999981
4289	ENSG00000102524	TNFSF13B	-0.452698	-0.0736227	0.650766	0.0108366	0.040174	4.58127e-06	1.32042e-05	10	19	13	B2	Liver (STARNET)	EpiXcan	0.995768	starnet_liv	0.999981
4290	ENSG00000187630	DHRS4L2	-0.452443	-0.0149481	0.65095	0.113662	0.232096	7.41323e-33	8.0308e-32	32	113	39	B2	Liver (STARNET)	EpiXcan	0.995768	starnet_liv	0.999981
4291	ENSG00000184677	ZBTB40	0.452388	0.0158452	0.650989	0.0454293	0.0614229	1.06919e-08	3.74444e-08	25	62	32	B2	Liver (STARNET)	EpiXcan	0.995768	starnet_liv	0.999981
4292	ENSG00000198715	GLMP	-0.451854	-0.0119024	0.651374	0.646288	0.790039	2.82658e-226	2.87832e-223	42	83	55	B2	Liver (STARNET)	EpiXcan	0.995768	starnet_liv	0.999981
4293	ENSG00000138942	RNF185	-0.451755	-0.0435344	0.651446	0.0306409	0.0881972	6.31108e-12	2.71518e-11	25	51	34	B2	Liver (STARNET)	EpiXcan	0.995768	starnet_liv	0.999981
4294	ENSG00000154723	ATP5J	-0.451727	-0.0356829	0.651466	0.0236595	0.0227525	0.000631485	0.0014801	33	77	37	B2	Liver (STARNET)	EpiXcan	0.995768	starnet_liv	0.999981
4295	ENSG00000114480	GBE1	-0.451624	-0.0577228	0.65154	0.0176246	0.0614936	9.23702e-09	3.25558e-08	5	14	7	B2	Liver (STARNET)	EpiXcan	0.995768	starnet_liv	0.999981
4296	ENSG00000179023	KLHDC7A	0.451606	0.0183824	0.651553	0.171344	0.402082	4.2135e-64	1.05641e-62	25	82	27	B2	Liver (STARNET)	EpiXcan	0.995768	starnet_liv	0.999981
4297	ENSG00000137491	SLCO2B1	0.451443	0.042471	0.65167	0.0270206	0.0953756	4.05545e-13	1.87517e-12	8	19	11	B2	Liver (STARNET)	EpiXcan	0.995768	starnet_liv	0.999981
4298	ENSG00000242282	AC108488.1	-0.451299	-0.0236316	0.651774	0.151529	0.208347	8.31374e-29	7.84442e-28	37	48	42	B2	Liver (STARNET)	EpiXcan	0.995768	starnet_liv	0.999981
4299	ENSG00000095397	WHRN	-0.450894	-0.0598214	0.652066	0.0176063	0.0881291	6.00852e-12	2.59006e-11	9	16	11	B2	Liver (STARNET)	EpiXcan	0.995768	starnet_liv	0.999981
4300	ENSG00000259120	SMIM6	-0.450819	-0.0924077	0.65212	0.0110783	0.0190799	0.00170159	0.0038296	18	33	20	B2	Liver (STARNET)	EpiXcan	0.995768	starnet_liv	0.999981
4301	ENSG00000170260	ZNF212	0.450804	-0.00915541	0.652131	0.0347248	0.0794481	7.34869e-11	2.96592e-10	37	57	44	B2	Liver (STARNET)	EpiXcan	0.995768	starnet_liv	0.999981
4302	ENSG00000178950	GAK	0.450513	0.0424206	0.65234	0.0279985	0.0558011	5.62795e-08	1.87617e-07	28	48	32	B2	Liver (STARNET)	EpiXcan	0.995768	starnet_liv	0.999981
4303	ENSG00000157637	SLC38A10	-0.450316	-0.0474524	0.652483	0.0253995	0.061509	1.13628e-08	3.96472e-08	14	40	16	B2	Liver (STARNET)	EpiXcan	0.995768	starnet_liv	0.999981
4304	ENSG00000118804	STBD1	0.450227	0.0573426	0.652547	0.019607	0.0371476	1.14019e-05	3.183e-05	22	50	27	B2	Liver (STARNET)	EpiXcan	0.995768	starnet_liv	0.999981
4305	ENSG00000143207	RFWD2	0.449942	0.0825443	0.652752	0.00806734	0.0457014	9.62786e-07	2.92392e-06	10	17	12	B2	Liver (STARNET)	EpiXcan	0.995768	starnet_liv	0.999981
4306	ENSG00000100321	SYNGR1	0.449713	0.046524	0.652918	0.0454498	0.176813	6.28559e-24	4.93235e-23	14	27	20	B2	Liver (STARNET)	EpiXcan	0.995768	starnet_liv	0.999981
4307	ENSG00000105618	PRPF31	0.449386	0.04121	0.653154	0.0566145	0.202574	7.31524e-28	6.67396e-27	31	103	42	B2	Liver (STARNET)	EpiXcan	0.995768	starnet_liv	0.999981
4308	ENSG00000125449	ARMC7	-0.449081	-0.076112	0.653373	0.0164336	0.050726	2.57932e-07	8.19023e-07	10	21	17	B2	Liver (STARNET)	EpiXcan	0.995768	starnet_liv	0.999981
4309	ENSG00000091157	WDR7	-0.44838	-0.0469925	0.653879	0.0285246	0.0495555	3.43121e-07	1.07866e-06	5	9	5	B2	Liver (STARNET)	EpiXcan	0.995768	starnet_liv	0.999981
4310	ENSG00000107262	BAG1	0.44828	0.0599939	0.653951	0.0191067	0.0347099	1.97029e-05	5.37786e-05	24	52	29	B2	Liver (STARNET)	EpiXcan	0.995768	starnet_liv	0.999981
4311	ENSG00000134291	TMEM106C	-0.448171	-0.0447466	0.65403	0.0251043	0.0458985	1.03165e-06	3.12445e-06	8	15	11	B2	Liver (STARNET)	EpiXcan	0.995768	starnet_liv	0.999981
4312	ENSG00000167283	ATP5L	-0.44765	-0.0452881	0.654406	0.0319852	0.0444962	1.48931e-06	4.46051e-06	24	48	26	B2	Liver (STARNET)	EpiXcan	0.995768	starnet_liv	0.999981
4313	ENSG00000174749	C4orf32	0.447206	0.00630856	0.654726	0.0250309	0.014401	0.0062358	0.013323	29	36	29	B2	Liver (STARNET)	EpiXcan	0.995768	starnet_liv	0.999981
4314	ENSG00000101236	RNF24	-0.44708	-0.0518892	0.654817	0.0230233	0.060091	1.48588e-08	5.14788e-08	4	19	4	B2	Liver (STARNET)	EpiXcan	0.995768	starnet_liv	0.999981
4315	ENSG00000093217	XYLB	-0.446685	-0.0212778	0.655103	0.135757	0.264284	1.70845e-37	2.16426e-36	13	25	17	B2	Liver (STARNET)	EpiXcan	0.995768	starnet_liv	0.999981
4316	ENSG00000183098	GPC6	0.446502	0.0572382	0.655235	0.0227198	0.0204795	0.00118845	0.00270973	25	32	27	B2	Liver (STARNET)	EpiXcan	0.995768	starnet_liv	0.999981
4317	ENSG00000112343	TRIM38	0.446462	0.0708414	0.655264	0.1261	0.306044	7.8084e-45	1.20756e-43	42	123	54	B2	Liver (STARNET)	EpiXcan	0.995768	starnet_liv	0.999981
4318	ENSG00000141295	SCRN2	-0.44632	-0.0157708	0.655366	0.224725	0.413963	1.04768e-66	2.7794e-65	32	54	37	B2	Liver (STARNET)	EpiXcan	0.995768	starnet_liv	0.999981
4319	ENSG00000164089	ETNPPL	-0.445869	-0.11734	0.655692	0.00965445	0.0793663	7.25559e-11	2.92923e-10	17	29	24	B2	Liver (STARNET)	EpiXcan	0.995768	starnet_liv	0.999981
4320	ENSG00000176381	PRR18	0.445842	0.0264185	0.655712	0.00823972	0.0727541	4.70563e-10	1.80612e-09	13	25	17	B2	Liver (STARNET)	EpiXcan	0.995768	starnet_liv	0.999981
4321	ENSG00000150787	PTS	-0.445657	-0.0148984	0.655845	0.318712	0.412451	2.66093e-66	7.017e-65	28	48	33	B2	Liver (STARNET)	EpiXcan	0.995768	starnet_liv	0.999981
4322	ENSG00000167850	CD300C	0.445569	0.03339	0.655908	0.0472298	0.117211	5.07565e-16	2.77078e-15	11	32	14	B2	Liver (STARNET)	EpiXcan	0.995768	starnet_liv	0.999981
4323	ENSG00000221866	PLXNA4	-0.445409	-0.0295058	0.656024	0.0203649	0.0441024	1.62393e-06	4.83962e-06	15	23	18	B2	Liver (STARNET)	EpiXcan	0.995768	starnet_liv	0.999981
4324	ENSG00000102934	PLLP	0.445349	0.0149905	0.656068	0.232138	0.257251	2.36213e-37	2.97242e-36	55	83	67	B2	Liver (STARNET)	EpiXcan	0.995768	starnet_liv	0.999981
4325	ENSG00000086015	MAST2	0.445109	0.0357614	0.656241	0.0473856	0.0951406	4.23024e-13	1.95258e-12	11	26	17	B2	Liver (STARNET)	EpiXcan	0.995768	starnet_liv	0.999981
4326	ENSG00000078140	UBE2K	0.44504	0.0289275	0.656291	0.097672	0.316887	1.23403e-47	2.07311e-46	14	44	19	B2	Liver (STARNET)	EpiXcan	0.995768	starnet_liv	0.999981
4327	ENSG00000169972	PUSL1	0.44499	0.131899	0.656327	0.00521831	0.0106797	0.0191856	0.0388882	6	10	6	B2	Liver (STARNET)	EpiXcan	0.995768	starnet_liv	0.999981
4328	ENSG00000065413	ANKRD44	0.444461	0.0533526	0.656709	0.0309226	0.0568093	4.68077e-08	1.56792e-07	21	58	28	B2	Liver (STARNET)	EpiXcan	0.995768	starnet_liv	0.999981
4329	ENSG00000133488	SEC14L4	-0.444357	-0.04357	0.656785	0.0174621	0.0274746	0.000164158	0.000406953	14	16	14	B2	Liver (STARNET)	EpiXcan	0.995768	starnet_liv	0.999981
4330	ENSG00000163131	CTSS	-0.44407	-0.0171169	0.656992	0.165288	0.260686	4.17559e-37	5.22462e-36	42	92	52	B2	Liver (STARNET)	EpiXcan	0.995768	starnet_liv	0.999981
4331	ENSG00000007944	MYLIP	0.444023	0.0950949	0.657026	0.0112237	0.0204968	0.00110876	0.00253458	12	20	14	B2	Liver (STARNET)	EpiXcan	0.995768	starnet_liv	0.999981
4332	ENSG00000196263	ZNF471	-0.443813	-0.0395409	0.657178	0.0528939	0.120796	2.14262e-16	1.19076e-15	12	20	13	B2	Liver (STARNET)	EpiXcan	0.995768	starnet_liv	0.999981
4333	ENSG00000214765	SEPT7P2	0.443688	0.0826664	0.657268	0.0114493	0.0401714	4.65716e-06	1.34112e-05	8	17	12	B2	Liver (STARNET)	EpiXcan	0.995768	starnet_liv	0.999981
4334	ENSG00000213337	ANKRD39	-0.443645	-0.0755299	0.657299	0.00624438	0.0221843	0.000692653	0.00161774	3	21	3	B2	Liver (STARNET)	EpiXcan	0.995768	starnet_liv	0.999981
4335	ENSG00000160818	GPATCH4	-0.443546	-0.147072	0.657371	0.00594507	0.0234553	0.000525301	0.00124	7	12	10	B2	Liver (STARNET)	EpiXcan	0.995768	starnet_liv	0.999981
4336	ENSG00000100580	TMED8	-0.44342	-0.0117664	0.657462	0.353484	0.470716	1.56267e-80	5.71453e-79	35	105	38	B2	Liver (STARNET)	EpiXcan	0.995768	starnet_liv	0.999981
4337	ENSG00000183397	C19orf71	-0.443006	-0.0793341	0.657762	0.00920104	0.0431428	2.14478e-06	6.33481e-06	10	27	16	B2	Liver (STARNET)	EpiXcan	0.995768	starnet_liv	0.999981
4338	ENSG00000107954	NEURL1	0.442725	0.0315108	0.657964	0.0616921	0.0652586	3.77019e-09	1.36142e-08	39	65	42	B2	Liver (STARNET)	EpiXcan	0.995768	starnet_liv	0.999981
4339	ENSG00000113389	NPR3	-0.442631	-0.0963147	0.658033	0.00615379	0.0138321	0.0075421	0.0159748	10	18	17	B2	Liver (STARNET)	EpiXcan	0.995768	starnet_liv	0.999981
4340	ENSG00000188493	C19orf54	-0.442371	-0.0164434	0.658221	0.0104187	0.0289355	9.93232e-05	0.000251307	8	23	8	B2	Liver (STARNET)	EpiXcan	0.995768	starnet_liv	0.999981
4341	ENSG00000072364	AFF4	-0.441691	-0.065248	0.658713	0.00951686	0.0676749	1.145e-09	4.27332e-09	21	38	23	B2	Liver (STARNET)	EpiXcan	0.995768	starnet_liv	0.999981
4342	ENSG00000196371	FUT4	0.440625	0.0350696	0.659484	0.0406031	0.0597083	1.28121e-08	4.45983e-08	10	17	12	B2	Liver (STARNET)	EpiXcan	0.995768	starnet_liv	0.999981
4343	ENSG00000197362	ZNF786	0.44054	0.0349448	0.659546	0.0806982	0.139248	6.06054e-19	3.78441e-18	14	20	17	B2	Liver (STARNET)	EpiXcan	0.995768	starnet_liv	0.999981
4344	ENSG00000198585	NUDT16	0.440475	0.128733	0.659593	0.00570797	0.0121704	0.0127635	0.0263551	4	13	5	B2	Liver (STARNET)	EpiXcan	0.995768	starnet_liv	0.999981
4345	ENSG00000138363	ATIC	-0.440123	-0.0166199	0.659848	0.120288	0.245833	6.50147e-35	7.53647e-34	18	36	26	B2	Liver (STARNET)	EpiXcan	0.995768	starnet_liv	0.999981
4346	ENSG00000164099	PRSS12	0.440014	0.0437063	0.659927	0.0396344	0.0309541	6.30556e-05	0.000162906	27	49	34	B2	Liver (STARNET)	EpiXcan	0.995768	starnet_liv	0.999981
4347	ENSG00000165424	ZCCHC24	0.439944	0.0354574	0.659978	0.0557866	0.16523	3.26994e-22	2.3863e-21	6	17	8	B2	Liver (STARNET)	EpiXcan	0.995768	starnet_liv	0.999981
4348	ENSG00000174606	ANGEL2	0.439914	0.0422389	0.66	0.0400429	0.101343	6.54561e-14	3.16706e-13	6	14	8	B2	Liver (STARNET)	EpiXcan	0.995768	starnet_liv	0.999981
4349	ENSG00000069122	ADGRF5	-0.439787	-0.053361	0.660091	0.0070178	0.0116749	0.014223	0.0291914	14	39	16	B2	Liver (STARNET)	EpiXcan	0.995768	starnet_liv	0.999981
4350	ENSG00000172955	ADH6	-0.439712	-0.0234905	0.660146	0.016248	0.0506709	2.13921e-07	6.83372e-07	12	27	15	B2	Liver (STARNET)	EpiXcan	0.995768	starnet_liv	0.999981
4351	ENSG00000108883	EFTUD2	0.43952	0.0411765	0.660284	0.0358516	0.0450344	1.22007e-06	3.6766e-06	21	33	25	B2	Liver (STARNET)	EpiXcan	0.995768	starnet_liv	0.999981
4352	ENSG00000149115	TNKS1BP1	-0.439126	-0.0759637	0.66057	0.0102383	0.0317305	4.58233e-05	0.000120335	8	20	8	B2	Liver (STARNET)	EpiXcan	0.995768	starnet_liv	0.999981
4353	ENSG00000132879	FBXO44	0.4391	0.0711625	0.660589	0.0140146	0.0130825	0.00967231	0.0202662	39	56	46	B2	Liver (STARNET)	EpiXcan	0.995768	starnet_liv	0.999981
4354	ENSG00000185112	FAM43A	-0.438943	-0.0510196	0.660703	0.0224238	0.0416646	3.22165e-06	9.38353e-06	12	22	15	B2	Liver (STARNET)	EpiXcan	0.995768	starnet_liv	0.999981
4355	ENSG00000143278	F13B	0.43886	0.0242323	0.660763	0.101133	0.180089	1.66999e-24	1.33418e-23	21	36	26	B2	Liver (STARNET)	EpiXcan	0.995768	starnet_liv	0.999981
4356	ENSG00000170860	LSM3	-0.438036	-0.194786	0.66136	0.0022264	0.0111817	0.016396	0.0334335	2	20	3	B2	Liver (STARNET)	EpiXcan	0.995768	starnet_liv	0.999981
4357	ENSG00000107882	SUFU	-0.437731	-0.0187385	0.661581	0.0149357	0.0364892	1.33628e-05	3.70542e-05	23	43	30	B2	Liver (STARNET)	EpiXcan	0.995768	starnet_liv	0.999981
4358	ENSG00000196189	SEMA4A	0.437532	0.0458468	0.661726	0.0381905	0.0841983	1.39836e-11	5.89537e-11	4	16	7	B2	Liver (STARNET)	EpiXcan	0.995768	starnet_liv	0.999981
4359	ENSG00000154736	ADAMTS5	-0.437243	-0.0358851	0.661935	0.0518419	0.0928321	9.68262e-13	4.38217e-12	6	13	8	B2	Liver (STARNET)	EpiXcan	0.995768	starnet_liv	0.999981
4360	ENSG00000109814	UGDH	0.436781	0.0206393	0.66227	0.231329	0.367809	1.14093e-56	2.3974e-55	41	70	48	B2	Liver (STARNET)	EpiXcan	0.995768	starnet_liv	0.999981
4361	ENSG00000242485	MRPL20	-0.43641	-0.0569571	0.66254	0.0234789	0.168121	1.51451e-23	1.16904e-22	4	18	8	B2	Liver (STARNET)	EpiXcan	0.995768	starnet_liv	0.999981
4362	ENSG00000105193	RPS16	0.43634	0.0741378	0.66259	0.0158012	0.0634445	6.05485e-09	2.15874e-08	3	35	4	B2	Liver (STARNET)	EpiXcan	0.995768	starnet_liv	0.999981
4363	ENSG00000136169	SETDB2	-0.435934	-0.0203613	0.662884	0.102701	0.16162	1.00378e-21	7.16725e-21	36	67	45	B2	Liver (STARNET)	EpiXcan	0.995768	starnet_liv	0.999981
4364	ENSG00000101782	RIOK3	-0.435774	-0.0306697	0.663001	0.00804887	0.0229073	0.000572063	0.00134583	8	13	10	B2	Liver (STARNET)	EpiXcan	0.995768	starnet_liv	0.999981
4365	ENSG00000162819	BROX	-0.435637	-0.0316453	0.6631	0.0647642	0.109083	7.30162e-15	3.73344e-14	38	86	45	B2	Liver (STARNET)	EpiXcan	0.995768	starnet_liv	0.999981
4366	ENSG00000197037	ZSCAN25	-0.435529	-0.043526	0.663178	0.0207496	0.0412894	3.72757e-06	1.08095e-05	13	20	14	B2	Liver (STARNET)	EpiXcan	0.995768	starnet_liv	0.999981
4367	ENSG00000137502	RAB30	0.435094	0.0530471	0.663494	0.0249428	0.0731334	4.30058e-10	1.65594e-09	11	22	12	B2	Liver (STARNET)	EpiXcan	0.995768	starnet_liv	0.999981
4368	ENSG00000143315	PIGM	0.435006	0.0382939	0.663558	0.0386213	0.066609	2.49652e-09	9.11947e-09	15	23	15	B2	Liver (STARNET)	EpiXcan	0.995768	starnet_liv	0.999981
4369	ENSG00000137726	FXYD6	0.434404	0.0336593	0.663995	0.0285525	0.0253482	0.000252528	0.000613275	17	32	21	B2	Liver (STARNET)	EpiXcan	0.995768	starnet_liv	0.999981
4370	ENSG00000135205	CCDC146	-0.434351	-0.0940721	0.664033	0.00494321	0.0204318	0.00113516	0.00259269	4	38	5	B2	Liver (STARNET)	EpiXcan	0.995768	starnet_liv	0.999981
4371	ENSG00000251247	ZNF345	0.434184	0.0453144	0.664155	0.0204849	0.0155578	0.00474933	0.010253	28	38	32	B2	Liver (STARNET)	EpiXcan	0.995768	starnet_liv	0.999981
4372	ENSG00000125844	RRBP1	-0.433874	-0.0400763	0.66438	0.0350264	0.0619476	8.94755e-09	3.16029e-08	34	57	39	B2	Liver (STARNET)	EpiXcan	0.995768	starnet_liv	0.999981
4373	ENSG00000203747	FCGR3A	-0.433866	-0.0422834	0.664386	0.00387587	0.0202644	0.00102045	0.00233958	6	20	10	B2	Liver (STARNET)	EpiXcan	0.995768	starnet_liv	0.999981
4374	ENSG00000090530	P3H2	0.433656	0.0638457	0.664538	0.0203091	0.0166648	0.00352414	0.00770099	32	69	39	B2	Liver (STARNET)	EpiXcan	0.995768	starnet_liv	0.999981
4375	ENSG00000128602	SMO	0.433261	0.0229659	0.664825	0.103052	0.181588	4.06219e-25	3.31332e-24	15	19	16	B2	Liver (STARNET)	EpiXcan	0.995768	starnet_liv	0.999981
4376	ENSG00000132356	PRKAA1	-0.432337	-0.0428028	0.665497	0.0306698	0.0491629	1.75787e-07	5.64273e-07	9	29	11	B2	Liver (STARNET)	EpiXcan	0.995768	starnet_liv	0.999981
4377	ENSG00000169967	MAP3K2	0.432115	0.0786242	0.665658	0.00905801	0.0157864	0.0042627	0.00923865	5	11	5	B2	Liver (STARNET)	EpiXcan	0.995768	starnet_liv	0.999981
4378	ENSG00000124212	PTGIS	-0.432104	-0.0586199	0.665665	0.021311	0.0298826	8.09266e-05	0.000206896	13	14	14	B2	Liver (STARNET)	EpiXcan	0.995768	starnet_liv	0.999981
4379	ENSG00000112031	MTRF1L	-0.431902	-0.0114561	0.665812	0.374305	0.635477	1.55218e-132	1.44702e-130	28	52	36	B2	Liver (STARNET)	EpiXcan	0.995768	starnet_liv	0.999981
4380	ENSG00000149548	CCDC15	-0.431705	-0.0370483	0.665956	0.0282561	0.142509	4.65237e-19	2.91748e-18	12	21	15	B2	Liver (STARNET)	EpiXcan	0.995768	starnet_liv	0.999981
4381	ENSG00000165678	GHITM	0.431401	0.0303495	0.666177	0.0647671	0.118631	6.169e-16	3.35105e-15	7	68	8	B2	Liver (STARNET)	EpiXcan	0.995768	starnet_liv	0.999981
4382	ENSG00000100031	GGT1	0.431134	0.0242106	0.666371	0.110774	0.144767	1.40502e-19	9.03332e-19	27	42	30	B2	Liver (STARNET)	EpiXcan	0.995768	starnet_liv	0.999981
4383	ENSG00000179431	FJX1	0.431094	0.065004	0.6664	0.0116848	0.0247258	0.000350563	0.00084026	1	2	2	B2	Liver (STARNET)	EpiXcan	0.995768	starnet_liv	0.999981
4384	ENSG00000099899	TRMT2A	-0.430662	-0.0294011	0.666714	0.0999121	0.171741	1.24786e-23	9.67161e-23	12	23	15	B2	Liver (STARNET)	EpiXcan	0.995768	starnet_liv	0.999981
4385	ENSG00000147853	AK3	0.43064	0.0295367	0.66673	0.0388645	0.0408451	3.9665e-06	1.14773e-05	42	138	59	B2	Liver (STARNET)	EpiXcan	0.995768	starnet_liv	0.999981
4386	ENSG00000185436	IFNLR1	0.430437	0.0538794	0.666878	0.0285269	0.125774	6.80236e-17	3.86148e-16	16	32	21	B2	Liver (STARNET)	EpiXcan	0.995768	starnet_liv	0.999981
4387	ENSG00000172530	BANP	0.430409	0.0847057	0.666898	0.0116839	0.0524884	1.52279e-07	4.92156e-07	8	29	14	B2	Liver (STARNET)	EpiXcan	0.995768	starnet_liv	0.999981
4388	ENSG00000213983	AP1G2	-0.430175	-0.0207053	0.667068	0.0988834	0.180438	1.05318e-24	8.47541e-24	23	43	33	B2	Liver (STARNET)	EpiXcan	0.995768	starnet_liv	0.999981
4389	ENSG00000177868	SVBP	0.429552	0.0201499	0.667522	0.133962	0.219016	2.63645e-30	2.60847e-29	7	20	7	B2	Liver (STARNET)	EpiXcan	0.995768	starnet_liv	0.999981
4390	ENSG00000146707	POMZP3	0.429472	0.0131831	0.667579	0.161249	0.246395	7.62323e-36	9.12444e-35	49	89	62	B2	Liver (STARNET)	EpiXcan	0.995768	starnet_liv	0.999981
4391	ENSG00000076944	STXBP2	-0.429232	-0.0278424	0.667754	0.0421177	0.11601	7.13877e-16	3.86357e-15	20	28	23	B2	Liver (STARNET)	EpiXcan	0.995768	starnet_liv	0.999981
4392	ENSG00000167244	IGF2	0.428887	0.0779794	0.668005	0.00738932	0.014541	0.00653605	0.0139375	13	43	25	B2	Liver (STARNET)	EpiXcan	0.995768	starnet_liv	0.999981
4393	ENSG00000176595	KBTBD11	-0.428783	-0.0501794	0.668081	0.0366754	0.128633	2.05917e-17	1.20509e-16	15	39	21	B2	Liver (STARNET)	EpiXcan	0.995768	starnet_liv	0.999981
4394	ENSG00000100263	RHBDD3	0.428621	0.0245473	0.668199	0.133023	0.23889	1.77482e-34	2.03068e-33	16	59	16	B2	Liver (STARNET)	EpiXcan	0.995768	starnet_liv	0.999981
4395	ENSG00000121653	MAPK8IP1	-0.428279	-0.0571321	0.668448	0.0112023	0.0479248	4.61987e-07	1.43664e-06	12	41	16	B2	Liver (STARNET)	EpiXcan	0.995768	starnet_liv	0.999981
4396	ENSG00000121680	PEX16	-0.428212	-0.106746	0.668496	0.00645766	0.0335788	3.00164e-05	8.03065e-05	4	7	6	B2	Liver (STARNET)	EpiXcan	0.995768	starnet_liv	0.999981
4397	ENSG00000163517	HDAC11	0.427951	0.132515	0.668687	0.00512769	0.0122315	0.01221	0.0252556	15	21	17	B2	Liver (STARNET)	EpiXcan	0.995768	starnet_liv	0.999981
4398	ENSG00000133048	CHI3L1	0.427791	0.0399753	0.668803	0.0440004	0.295208	8.52375e-43	1.2427e-41	39	80	54	B2	Liver (STARNET)	EpiXcan	0.995768	starnet_liv	0.999981
4399	ENSG00000146574	CCZ1B	0.427499	0.0260851	0.669016	0.118618	0.515035	4.07971e-92	1.83698e-90	41	103	58	B2	Liver (STARNET)	EpiXcan	0.995768	starnet_liv	0.999981
4400	ENSG00000143434	SEMA6C	0.427262	0.0461652	0.669189	0.0359915	0.100035	1.10754e-13	5.29137e-13	22	30	25	B2	Liver (STARNET)	EpiXcan	0.995768	starnet_liv	0.999981
4401	ENSG00000125247	TMTC4	-0.426867	-0.0320222	0.669477	0.0905713	0.112514	4.43148e-15	2.29515e-14	68	94	77	B2	Liver (STARNET)	EpiXcan	0.995768	starnet_liv	0.999981
4402	ENSG00000160049	DFFA	0.426788	0.0607295	0.669533	0.0190017	0.106133	1.14227e-14	5.78033e-14	11	28	14	B2	Liver (STARNET)	EpiXcan	0.995768	starnet_liv	0.999981
4403	ENSG00000177889	UBE2N	-0.426704	-0.0239015	0.669595	0.0289585	0.0172749	0.00294721	0.00649495	37	68	42	B2	Liver (STARNET)	EpiXcan	0.995768	starnet_liv	0.999981
4404	ENSG00000163050	COQ8A	-0.426624	-0.0778269	0.669653	0.0170634	0.0498811	3.27204e-07	1.03132e-06	20	48	22	B2	Liver (STARNET)	EpiXcan	0.995768	starnet_liv	0.999981
4405	ENSG00000164403	SHROOM1	0.426543	0.0971145	0.669712	0.00842238	0.0241333	0.000378348	0.000904891	5	12	8	B2	Liver (STARNET)	EpiXcan	0.995768	starnet_liv	0.999981
4406	ENSG00000181444	ZNF467	-0.426464	-0.0408274	0.66977	0.0372943	0.103833	3.9174e-14	1.92639e-13	7	12	8	B2	Liver (STARNET)	EpiXcan	0.995768	starnet_liv	0.999981
4407	ENSG00000114631	PODXL2	0.42618	0.028226	0.669977	0.0314775	0.0769832	4.60771e-11	1.8803e-10	13	36	14	B2	Liver (STARNET)	EpiXcan	0.995768	starnet_liv	0.999981
4408	ENSG00000188906	LRRK2	-0.425766	-0.0115341	0.670278	0.257641	0.420272	4.39892e-69	1.22854e-67	29	56	33	B2	Liver (STARNET)	EpiXcan	0.995768	starnet_liv	0.999981
4409	ENSG00000218510	LINC00339	-0.425742	-0.0138602	0.670296	0.379847	0.577233	3.805e-111	2.51853e-109	15	34	16	B2	Liver (STARNET)	EpiXcan	0.995768	starnet_liv	0.999981
4410	ENSG00000153214	TMEM87B	0.425726	0.0293164	0.670307	0.065438	0.0923283	1.34124e-12	6.01263e-12	29	53	36	B2	Liver (STARNET)	EpiXcan	0.995768	starnet_liv	0.999981
4411	ENSG00000166704	ZNF606	0.425656	0.0454707	0.670358	0.0276253	0.0981697	2.71149e-13	1.26613e-12	17	26	24	B2	Liver (STARNET)	EpiXcan	0.995768	starnet_liv	0.999981
4412	ENSG00000162148	PPP1R32	0.425563	0.0908109	0.670427	0.00860157	0.0485777	4.1334e-07	1.29052e-06	3	6	3	B2	Liver (STARNET)	EpiXcan	0.995768	starnet_liv	0.999981
4413	ENSG00000149499	EML3	0.42441	0.0277833	0.671267	0.0244169	0.125593	5.15351e-17	2.94442e-16	6	16	7	B2	Liver (STARNET)	EpiXcan	0.995768	starnet_liv	0.999981
4414	ENSG00000178445	GLDC	-0.424354	-0.0154163	0.671308	0.169202	0.355096	8.71318e-54	1.71389e-52	23	54	36	B2	Liver (STARNET)	EpiXcan	0.995768	starnet_liv	0.999981
4415	ENSG00000253196	AC083841.1	-0.424341	-0.0134648	0.671317	0.321343	0.614337	2.05447e-124	1.71051e-122	17	24	20	B2	Liver (STARNET)	EpiXcan	0.995768	starnet_liv	0.999981
4416	ENSG00000185619	PCGF3	-0.424197	-0.0167876	0.671422	0.342637	0.572064	4.33736e-109	2.72123e-107	54	109	62	B2	Liver (STARNET)	EpiXcan	0.995768	starnet_liv	0.999981
4417	ENSG00000117385	P3H1	-0.423585	-0.09182	0.671869	0.00924864	0.0109328	0.0185041	0.037576	7	38	10	B2	Liver (STARNET)	EpiXcan	0.995768	starnet_liv	0.999981
4418	ENSG00000197937	ZNF347	-0.423423	-0.0558905	0.671986	0.00793577	0.0243797	0.000390688	0.000932382	7	14	8	B2	Liver (STARNET)	EpiXcan	0.995768	starnet_liv	0.999981
4419	ENSG00000126870	WDR60	0.423197	0.0125327	0.672152	0.243169	0.378782	6.26352e-60	1.41255e-58	23	60	29	B2	Liver (STARNET)	EpiXcan	0.995768	starnet_liv	0.999981
4420	ENSG00000164877	MICALL2	0.422926	0.0265263	0.672349	0.0292101	0.0226265	0.000620469	0.00145557	35	50	46	B2	Liver (STARNET)	EpiXcan	0.995768	starnet_liv	0.999981
4421	ENSG00000101447	FAM83D	-0.422925	-0.0218716	0.67235	0.0810969	0.170548	2.24205e-23	1.7186e-22	12	24	14	B2	Liver (STARNET)	EpiXcan	0.995768	starnet_liv	0.999981
4422	ENSG00000137154	RPS6	0.422739	0.0775734	0.672486	0.00968276	0.0172624	0.00255754	0.0056645	6	22	12	B2	Liver (STARNET)	EpiXcan	0.995768	starnet_liv	0.999981
4423	ENSG00000165868	HSPA12A	0.42234	0.0336474	0.672777	0.0618753	0.126716	3.70629e-17	2.136e-16	15	36	17	B2	Liver (STARNET)	EpiXcan	0.995768	starnet_liv	0.999981
4424	ENSG00000164761	TNFRSF11B	-0.422337	-0.144151	0.672779	0.00589149	0.0244384	0.000343274	0.000823834	13	29	19	B2	Liver (STARNET)	EpiXcan	0.995768	starnet_liv	0.999981
4425	ENSG00000150433	TMEM218	-0.421852	-0.0256952	0.673133	0.0377309	0.093192	1.38531e-12	6.1955e-12	9	20	11	B2	Liver (STARNET)	EpiXcan	0.995768	starnet_liv	0.999981
4426	ENSG00000079332	SAR1A	0.421766	0.0327845	0.673196	0.0559059	0.124988	3.68289e-17	2.12344e-16	9	13	12	B2	Liver (STARNET)	EpiXcan	0.995768	starnet_liv	0.999981
4427	ENSG00000136875	PRPF4	-0.421502	-0.0134497	0.673389	0.320491	0.444881	1.5461e-73	4.85005e-72	14	28	17	B2	Liver (STARNET)	EpiXcan	0.995768	starnet_liv	0.999981
4428	ENSG00000136870	ZNF189	0.421112	0.06375	0.673673	0.0256509	0.0480809	5.02792e-07	1.55695e-06	15	38	17	B2	Liver (STARNET)	EpiXcan	0.995768	starnet_liv	0.999981
4429	ENSG00000105552	BCAT2	-0.42019	-0.0419705	0.674346	0.0431123	0.0682164	1.6572e-09	6.12453e-09	27	40	34	B2	Liver (STARNET)	EpiXcan	0.995768	starnet_liv	0.999981
4430	ENSG00000019102	VSIG2	-0.419945	-0.0704336	0.674526	0.0142466	0.0304764	6.91055e-05	0.000177704	7	9	9	B2	Liver (STARNET)	EpiXcan	0.995768	starnet_liv	0.999981
4431	ENSG00000121417	ZNF211	-0.419938	-0.0196782	0.674531	0.112916	0.306736	9.29022e-45	1.43005e-43	43	81	50	B2	Liver (STARNET)	EpiXcan	0.995768	starnet_liv	0.999981
4432	ENSG00000105852	PON3	0.419211	0.0142136	0.675062	0.308485	0.291487	7.85913e-43	1.14834e-41	63	75	71	B2	Liver (STARNET)	EpiXcan	0.995768	starnet_liv	0.999981
4433	ENSG00000122176	FMOD	0.419189	0.0370951	0.675078	0.0313225	0.0582134	3.23335e-08	1.09387e-07	19	51	23	B2	Liver (STARNET)	EpiXcan	0.995768	starnet_liv	0.999981
4434	ENSG00000174175	SELP	-0.41911	-0.0492908	0.675136	0.0230504	0.0537989	9.77992e-08	3.207e-07	20	43	27	B2	Liver (STARNET)	EpiXcan	0.995768	starnet_liv	0.999981
4435	ENSG00000066117	SMARCD1	0.418956	0.0311415	0.675248	0.0265616	0.0234659	0.000466517	0.00110518	16	53	19	B2	Liver (STARNET)	EpiXcan	0.995768	starnet_liv	0.999981
4436	ENSG00000090674	MCOLN1	0.418703	0.069763	0.675434	0.0204815	0.0424296	2.23058e-06	6.58087e-06	14	42	22	B2	Liver (STARNET)	EpiXcan	0.995768	starnet_liv	0.999981
4437	ENSG00000140471	LINS1	-0.418596	-0.0257613	0.675512	0.0694792	0.154812	8.11381e-21	5.57398e-20	7	11	10	B2	Liver (STARNET)	EpiXcan	0.995768	starnet_liv	0.999981
4438	ENSG00000130653	PNPLA7	0.418497	0.0297476	0.675584	0.0761768	0.394457	7.82173e-62	1.83915e-60	35	66	49	B2	Liver (STARNET)	EpiXcan	0.995768	starnet_liv	0.999981
4439	ENSG00000170322	NFRKB	0.4183	0.0135598	0.675727	0.158806	0.28726	1.6121e-41	2.2607e-40	44	84	62	B2	Liver (STARNET)	EpiXcan	0.995768	starnet_liv	0.999981
4440	ENSG00000186468	RPS23	-0.418136	-0.0212988	0.675848	0.127385	0.313178	1.532e-47	2.56717e-46	5	10	6	B2	Liver (STARNET)	EpiXcan	0.995768	starnet_liv	0.999981
4441	ENSG00000162714	ZNF496	-0.418128	-0.0654437	0.675853	0.0207543	0.0664683	3.08927e-09	1.11982e-08	5	9	6	B2	Liver (STARNET)	EpiXcan	0.995768	starnet_liv	0.999981
4442	ENSG00000198106	AC025279.1	0.417892	0.011913	0.676026	0.124363	0.310632	2.7086e-46	4.36741e-45	27	98	38	B2	Liver (STARNET)	EpiXcan	0.995768	starnet_liv	0.999981
4443	ENSG00000136279	DBNL	-0.417766	-0.0439067	0.676118	0.0298262	0.102397	6.01889e-14	2.91861e-13	18	30	22	B2	Liver (STARNET)	EpiXcan	0.995768	starnet_liv	0.999981
4444	ENSG00000170776	AKAP13	-0.417686	-0.039603	0.676176	0.0175079	0.0152437	0.00515512	0.0110965	19	29	25	B2	Liver (STARNET)	EpiXcan	0.995768	starnet_liv	0.999981
4445	ENSG00000111261	MANSC1	0.417485	0.102242	0.676324	0.00825703	0.0385276	6.50237e-06	1.85093e-05	3	14	5	B2	Liver (STARNET)	EpiXcan	0.995768	starnet_liv	0.999981
4446	ENSG00000139291	TMEM19	-0.417299	-0.0411223	0.67646	0.0227352	0.0320738	4.3941e-05	0.000115598	20	30	23	B2	Liver (STARNET)	EpiXcan	0.995768	starnet_liv	0.999981
4447	ENSG00000263004	AC007114.1	0.417267	0.0333563	0.676483	0.0489319	0.0842925	9.58189e-12	4.08378e-11	12	24	14	B2	Liver (STARNET)	EpiXcan	0.995768	starnet_liv	0.999981
4448	ENSG00000132530	XAF1	-0.417219	-0.163119	0.676518	0.00297283	0.046451	8.2034e-07	2.50396e-06	8	35	14	B2	Liver (STARNET)	EpiXcan	0.995768	starnet_liv	0.999981
4449	ENSG00000173083	HPSE	0.417025	0.00680266	0.67666	0.0819181	0.104764	3.8635e-14	1.9013e-13	37	96	52	B2	Liver (STARNET)	EpiXcan	0.995768	starnet_liv	0.999981
4450	ENSG00000116497	S100PBP	-0.416854	-0.0847418	0.676786	0.0127106	0.0360799	1.43705e-05	3.97237e-05	15	21	17	B2	Liver (STARNET)	EpiXcan	0.995768	starnet_liv	0.999981
4451	ENSG00000090054	SPTLC1	-0.416742	-0.0347044	0.676867	0.0412984	0.0482925	4.72087e-07	1.46564e-06	17	24	18	B2	Liver (STARNET)	EpiXcan	0.995768	starnet_liv	0.999981
4452	ENSG00000121766	ZCCHC17	-0.415997	-0.0425524	0.677413	0.0278585	0.0316366	4.93218e-05	0.000128807	32	51	43	B2	Liver (STARNET)	EpiXcan	0.995768	starnet_liv	0.999981
4453	ENSG00000124523	SIRT5	-0.415871	-0.0588248	0.677505	0.0190284	0.102715	4.46115e-14	2.18324e-13	10	32	15	B2	Liver (STARNET)	EpiXcan	0.995768	starnet_liv	0.999981
4454	ENSG00000162065	TBC1D24	0.415728	0.0963062	0.677609	0.0035885	0.0300563	8.29765e-05	0.000211768	6	12	10	B2	Liver (STARNET)	EpiXcan	0.995768	starnet_liv	0.999981
4455	ENSG00000160551	TAOK1	-0.415546	-0.195039	0.677742	0.00384451	0.0102128	0.0224197	0.0450847	22	29	27	B2	Liver (STARNET)	EpiXcan	0.995768	starnet_liv	0.999981
4456	ENSG00000170448	NFXL1	-0.415516	-0.0494938	0.677764	0.0169659	0.0356966	1.4575e-05	4.02638e-05	18	32	23	B2	Liver (STARNET)	EpiXcan	0.995768	starnet_liv	0.999981
4457	ENSG00000159788	RGS12	-0.414995	-0.0364201	0.678145	0.047292	0.0825182	2.47941e-11	1.03086e-10	21	27	23	B2	Liver (STARNET)	EpiXcan	0.995768	starnet_liv	0.999981
4458	ENSG00000180353	HCLS1	0.414852	0.0300526	0.67825	0.0175493	0.0106757	0.0193891	0.0392827	20	46	26	B2	Liver (STARNET)	EpiXcan	0.995768	starnet_liv	0.999981
4459	ENSG00000135218	CD36	0.414844	0.0554709	0.678256	0.015663	0.0243269	0.000409491	0.000975323	25	53	34	B2	Liver (STARNET)	EpiXcan	0.995768	starnet_liv	0.999981
4460	ENSG00000130303	BST2	0.414587	0.0659659	0.678444	0.00670366	0.026351	0.000222555	0.000543476	7	21	7	B2	Liver (STARNET)	EpiXcan	0.995768	starnet_liv	0.999981
4461	ENSG00000104938	CLEC4M	-0.414262	-0.0206351	0.678683	0.181869	0.209727	4.22518e-29	4.01529e-28	72	139	86	B2	Liver (STARNET)	EpiXcan	0.995768	starnet_liv	0.999981
4462	ENSG00000180543	TSPYL5	-0.414181	-0.0414343	0.678742	0.0795343	0.164728	3.10684e-22	2.26852e-21	51	80	65	B2	Liver (STARNET)	EpiXcan	0.995768	starnet_liv	0.999981
4463	ENSG00000189007	ADAT2	-0.4137	-0.0234065	0.679094	0.054891	0.0713643	7.11728e-10	2.69273e-09	20	28	21	B2	Liver (STARNET)	EpiXcan	0.995768	starnet_liv	0.999981
4464	ENSG00000103175	WFDC1	0.41341	0.0370618	0.679306	0.0529996	0.192094	4.95792e-26	4.19112e-25	12	22	18	B2	Liver (STARNET)	EpiXcan	0.995768	starnet_liv	0.999981
4465	ENSG00000113658	SMAD5	-0.413372	-0.0149508	0.679334	0.0528013	0.0857631	1.14663e-11	4.85422e-11	32	59	35	B2	Liver (STARNET)	EpiXcan	0.995768	starnet_liv	0.999981
4466	ENSG00000111142	METAP2	-0.413349	-0.0255297	0.679351	0.0616598	0.122854	1.91685e-16	1.06753e-15	20	33	21	B2	Liver (STARNET)	EpiXcan	0.995768	starnet_liv	0.999981
4467	ENSG00000184164	CRELD2	0.413273	0.030798	0.679406	0.00836853	0.0249144	0.000319432	0.000769824	12	28	14	B2	Liver (STARNET)	EpiXcan	0.995768	starnet_liv	0.999981
4468	ENSG00000127586	CHTF18	-0.413073	0.010534	0.679553	0.0304525	0.0132959	0.00904037	0.0189872	25	34	31	B2	Liver (STARNET)	EpiXcan	0.995768	starnet_liv	0.999981
4469	ENSG00000108433	GOSR2	-0.412819	-0.0568753	0.67974	0.00777108	0.102473	3.78173e-14	1.86314e-13	8	18	11	B2	Liver (STARNET)	EpiXcan	0.995768	starnet_liv	0.999981
4470	ENSG00000189050	RNFT1	0.412689	0.0418514	0.679835	0.0473916	0.0824885	2.09993e-11	8.75832e-11	22	47	24	B2	Liver (STARNET)	EpiXcan	0.995768	starnet_liv	0.999981
4471	ENSG00000115461	IGFBP5	0.411949	0.0567768	0.680377	0.028601	0.02795	0.000145735	0.000363255	31	68	38	B2	Liver (STARNET)	EpiXcan	0.995768	starnet_liv	0.999981
4472	ENSG00000170458	CD14	-0.411637	-0.0691306	0.680605	0.0116336	0.0715071	4.88462e-10	1.87265e-09	10	11	11	B2	Liver (STARNET)	EpiXcan	0.995768	starnet_liv	0.999981
4473	ENSG00000100243	CYB5R3	0.410937	0.0311731	0.681119	0.0867725	0.158444	1.48371e-21	1.0481e-20	29	70	30	B2	Liver (STARNET)	EpiXcan	0.995768	starnet_liv	0.999981
4474	ENSG00000230074	AL162231.2	-0.410684	-0.0154351	0.681304	0.157777	0.393025	6.2415e-62	1.47019e-60	29	64	34	B2	Liver (STARNET)	EpiXcan	0.995768	starnet_liv	0.999981
4475	ENSG00000224877	NDUFAF8	-0.410174	-0.0304038	0.681678	0.066896	0.17138	2.68438e-23	2.04582e-22	11	29	16	B2	Liver (STARNET)	EpiXcan	0.995768	starnet_liv	0.999981
4476	ENSG00000175567	UCP2	0.410163	0.0286502	0.681686	0.0666928	0.365442	1.16085e-55	2.39741e-54	17	45	21	B2	Liver (STARNET)	EpiXcan	0.995768	starnet_liv	0.999981
4477	ENSG00000113712	CSNK1A1	-0.410084	-0.140297	0.681744	0.00377976	0.0140365	0.00750737	0.0159088	7	13	7	B2	Liver (STARNET)	EpiXcan	0.995768	starnet_liv	0.999981
4478	ENSG00000102710	SUPT20H	0.409393	0.247661	0.682251	0.00117095	0.0216019	0.000720405	0.00167841	3	49	6	B2	Liver (STARNET)	EpiXcan	0.995768	starnet_liv	0.999981
4479	ENSG00000234160	AL513165.1	-0.409198	-0.105161	0.682394	0.00559646	0.0112075	0.0167227	0.0340734	6	6	6	B2	Liver (STARNET)	EpiXcan	0.995768	starnet_liv	0.999981
4480	ENSG00000180900	SCRIB	-0.408869	-0.0961843	0.682635	0.00469527	0.0257781	0.000266494	0.000646126	5	11	7	B2	Liver (STARNET)	EpiXcan	0.995768	starnet_liv	0.999981
4481	ENSG00000120306	CYSTM1	-0.408829	-0.02892	0.682665	0.08612	0.149177	4.72052e-20	3.11052e-19	23	42	27	B2	Liver (STARNET)	EpiXcan	0.995768	starnet_liv	0.999981
4482	ENSG00000138119	MYOF	-0.408655	-0.0127756	0.682793	0.093436	0.136744	2.29384e-18	1.39806e-17	40	92	51	B2	Liver (STARNET)	EpiXcan	0.995768	starnet_liv	0.999981
4483	ENSG00000177807	KCNJ10	0.408616	0.0338554	0.682822	0.0893397	0.0989685	1.17842e-13	5.61349e-13	50	74	62	B2	Liver (STARNET)	EpiXcan	0.995768	starnet_liv	0.999981
4484	ENSG00000143420	ENSA	-0.408509	-0.0298803	0.6829	0.0546815	0.106094	3.01072e-14	1.49217e-13	22	43	28	B2	Liver (STARNET)	EpiXcan	0.995768	starnet_liv	0.999981
4485	ENSG00000118596	SLC16A7	-0.408372	-0.0243578	0.683	0.0739454	0.153952	8.64487e-21	5.92385e-20	48	75	59	B2	Liver (STARNET)	EpiXcan	0.995768	starnet_liv	0.999981
4486	ENSG00000156973	PDE6D	-0.407292	-0.0971632	0.683793	0.00463958	0.0271493	0.000166644	0.000412728	6	14	7	B2	Liver (STARNET)	EpiXcan	0.995768	starnet_liv	0.999981
4487	ENSG00000187736	NHEJ1	-0.407153	-0.11188	0.683895	0.0223737	0.112226	4.99057e-15	2.57665e-14	27	58	33	B2	Liver (STARNET)	EpiXcan	0.995768	starnet_liv	0.999981
4488	ENSG00000164754	RAD21	0.406773	0.0917586	0.684175	0.00926557	0.0306638	7.02842e-05	0.000180594	17	27	21	B2	Liver (STARNET)	EpiXcan	0.995768	starnet_liv	0.999981
4489	ENSG00000104731	KLHDC4	-0.406689	-0.0368026	0.684237	0.0577993	0.280514	6.24836e-41	8.67952e-40	20	54	32	B2	Liver (STARNET)	EpiXcan	0.995768	starnet_liv	0.999981
4490	ENSG00000170214	ADRA1B	-0.405757	-0.0745796	0.684921	0.0335935	0.0774098	1.12337e-10	4.46714e-10	42	92	57	B2	Liver (STARNET)	EpiXcan	0.995768	starnet_liv	0.999981
4491	ENSG00000110906	KCTD10	-0.405737	-0.0347952	0.684936	0.0465968	0.0953841	5.74119e-13	2.628e-12	19	51	23	B2	Liver (STARNET)	EpiXcan	0.995768	starnet_liv	0.999981
4492	ENSG00000109511	ANXA10	-0.40476	-0.0236066	0.685654	0.0877473	0.409358	5.99503e-66	1.56842e-64	11	18	14	B2	Liver (STARNET)	EpiXcan	0.995768	starnet_liv	0.999981
4493	ENSG00000254838	GVINP1	-0.404598	-0.06083	0.685773	0.0218907	0.0418592	3.18217e-06	9.27672e-06	25	39	36	B2	Liver (STARNET)	EpiXcan	0.995768	starnet_liv	0.999981
4494	ENSG00000125534	PPDPF	-0.404543	-0.0265626	0.685813	0.115765	0.290728	1.65179e-42	2.39501e-41	18	37	23	B2	Liver (STARNET)	EpiXcan	0.995768	starnet_liv	0.999981
4495	ENSG00000123146	ADGRE5	0.404482	0.0836746	0.685858	0.0249485	0.0656279	3.70512e-09	1.33902e-08	12	95	16	B2	Liver (STARNET)	EpiXcan	0.995768	starnet_liv	0.999981
4496	ENSG00000140598	EFL1	0.404416	0.0130727	0.685907	0.242848	0.279168	7.91186e-40	1.06332e-38	39	64	45	B2	Liver (STARNET)	EpiXcan	0.995768	starnet_liv	0.999981
4497	ENSG00000078549	ADCYAP1R1	0.404273	0.0081368	0.686012	0.635861	0.76826	7.15772e-205	3.26738e-202	9	13	9	B2	Liver (STARNET)	EpiXcan	0.995768	starnet_liv	0.999981
4498	ENSG00000064655	EYA2	0.40412	0.0288687	0.686125	0.0847659	0.3698	1.82864e-57	3.91074e-56	41	71	53	B2	Liver (STARNET)	EpiXcan	0.995768	starnet_liv	0.999981
4499	ENSG00000266904	LINC00663	-0.404108	-0.0275059	0.686133	0.0430883	0.0585418	2.22027e-08	7.58697e-08	27	80	37	B2	Liver (STARNET)	EpiXcan	0.995768	starnet_liv	0.999981
4500	ENSG00000091409	ITGA6	-0.40405	-0.0241583	0.686176	0.164073	0.243187	2.15037e-34	2.44769e-33	26	70	30	B2	Liver (STARNET)	EpiXcan	0.995768	starnet_liv	0.999981
4501	ENSG00000181744	C3orf58	0.40393	0.0621259	0.686264	0.0162949	0.0658892	3.17093e-09	1.14879e-08	2	7	2	B2	Liver (STARNET)	EpiXcan	0.995768	starnet_liv	0.999981
4502	ENSG00000172270	BSG	0.403568	0.0247431	0.68653	0.0966758	0.110198	6.21416e-15	3.19096e-14	55	103	70	B2	Liver (STARNET)	EpiXcan	0.995768	starnet_liv	0.999981
4503	ENSG00000164220	F2RL2	-0.403323	-0.016268	0.686711	0.199604	0.248657	5.93595e-35	6.89299e-34	36	51	39	B2	Liver (STARNET)	EpiXcan	0.995768	starnet_liv	0.999981
4504	ENSG00000008256	CYTH3	0.403257	0.126244	0.686759	0.00586574	0.0141592	0.00633936	0.0135363	6	17	9	B2	Liver (STARNET)	EpiXcan	0.995768	starnet_liv	0.999981
4505	ENSG00000141425	RPRD1A	-0.402961	-0.0413815	0.686977	0.0287612	0.0766717	1.06844e-10	4.26153e-10	8	54	10	B2	Liver (STARNET)	EpiXcan	0.995768	starnet_liv	0.999981
4506	ENSG00000105755	ETHE1	-0.402244	-0.0129386	0.687505	0.421409	0.548267	2.4261e-102	1.35513e-100	32	56	36	B2	Liver (STARNET)	EpiXcan	0.995768	starnet_liv	0.999981
4507	ENSG00000177098	SCN4B	0.402161	0.0884892	0.687566	0.0146741	0.0253806	0.000299806	0.000723448	13	21	16	B2	Liver (STARNET)	EpiXcan	0.995768	starnet_liv	0.999981
4508	ENSG00000149292	TTC12	0.402126	0.012548	0.687591	0.41585	0.593766	1.1841e-117	9.00869e-116	27	40	31	B2	Liver (STARNET)	EpiXcan	0.995768	starnet_liv	0.999981
4509	ENSG00000168275	COA6	0.401582	0.0194573	0.687991	0.177174	0.271123	2.10578e-39	2.79322e-38	28	46	33	B2	Liver (STARNET)	EpiXcan	0.995768	starnet_liv	0.999981
4510	ENSG00000115750	TAF1B	-0.401558	-0.0263317	0.688009	0.102405	0.486321	1.17408e-84	4.68147e-83	28	56	34	B2	Liver (STARNET)	EpiXcan	0.995768	starnet_liv	0.999981
4511	ENSG00000254635	WAC-AS1	-0.401515	-0.0146033	0.688041	0.216179	0.321626	1.83674e-47	3.07005e-46	27	55	34	B2	Liver (STARNET)	EpiXcan	0.995768	starnet_liv	0.999981
4512	ENSG00000171492	LRRC8D	0.401408	0.123463	0.68812	0.00821316	0.0127624	0.0104888	0.0218834	5	13	7	B2	Liver (STARNET)	EpiXcan	0.995768	starnet_liv	0.999981
4513	ENSG00000092445	TYRO3	0.40116	0.0287434	0.688302	0.0699088	0.118498	4.78197e-16	2.61586e-15	21	33	24	B2	Liver (STARNET)	EpiXcan	0.995768	starnet_liv	0.999981
4514	ENSG00000182095	TNRC18	-0.401095	-0.160415	0.68835	0.0041945	0.0151608	0.00542132	0.0116468	11	57	16	B2	Liver (STARNET)	EpiXcan	0.995768	starnet_liv	0.999981
4515	ENSG00000175279	CENPS	0.401022	0.149489	0.688404	0.00421482	0.0179506	0.00218032	0.00485748	7	27	10	B2	Liver (STARNET)	EpiXcan	0.995768	starnet_liv	0.999981
4516	ENSG00000146143	PRIM2	0.401011	0.0453253	0.688412	0.0124887	0.0118115	0.0127229	0.0262796	13	36	16	B2	Liver (STARNET)	EpiXcan	0.995768	starnet_liv	0.999981
4517	ENSG00000198732	SMOC1	-0.40081	-0.089192	0.68856	0.00355743	0.158955	8.29591e-22	5.94915e-21	5	7	7	B2	Liver (STARNET)	EpiXcan	0.995768	starnet_liv	0.999981
4518	ENSG00000189419	SPATA41	-0.400572	-0.0557192	0.688735	0.00894091	0.0116997	0.0146099	0.0299482	5	6	5	B2	Liver (STARNET)	EpiXcan	0.995768	starnet_liv	0.999981
4519	ENSG00000117643	MAN1C1	0.400424	0.0176699	0.688845	0.248309	0.323734	1.50915e-48	2.6047e-47	17	25	20	B2	Liver (STARNET)	EpiXcan	0.995768	starnet_liv	0.999981
4520	ENSG00000188001	TPRG1	0.400412	0.0888893	0.688853	0.0330502	0.115648	1.78834e-15	9.46963e-15	71	122	91	B2	Liver (STARNET)	EpiXcan	0.995768	starnet_liv	0.999981
4521	ENSG00000259877	AC009113.1	0.400359	0.118779	0.688892	0.00274313	0.0260874	0.000232872	0.000567938	4	21	7	B2	Liver (STARNET)	EpiXcan	0.995768	starnet_liv	0.999981
4522	ENSG00000196961	AP2A1	0.400356	0.0194591	0.688895	0.148282	0.250641	1.16174e-35	1.37929e-34	19	41	24	B2	Liver (STARNET)	EpiXcan	0.995768	starnet_liv	0.999981
4523	ENSG00000168653	NDUFS5	-0.400152	-0.0124566	0.689045	0.285953	0.38169	4.69899e-59	1.04022e-57	36	84	43	B2	Liver (STARNET)	EpiXcan	0.995768	starnet_liv	0.999981
4524	ENSG00000233006	MIR3936HG	0.399523	0.0437314	0.689508	0.0336334	0.0488543	4.29933e-07	1.34043e-06	17	26	17	B2	Liver (STARNET)	EpiXcan	0.995768	starnet_liv	0.999981
4525	ENSG00000205436	EXOC3L4	-0.399189	-0.0167584	0.689754	0.244886	0.309816	6.48136e-46	1.03249e-44	36	64	40	B2	Liver (STARNET)	EpiXcan	0.995768	starnet_liv	0.999981
4526	ENSG00000183793	NPIPA5	-0.399029	-0.0273997	0.689872	0.0359039	0.22564	1.80932e-31	1.87857e-30	49	94	62	B2	Liver (STARNET)	EpiXcan	0.995768	starnet_liv	0.999981
4527	ENSG00000171724	VAT1L	0.398737	0.0582841	0.690087	0.0120662	0.0142953	0.00668711	0.0142482	24	39	34	B2	Liver (STARNET)	EpiXcan	0.995768	starnet_liv	0.999981
4528	ENSG00000124098	FAM210B	0.398352	0.0350347	0.690371	0.0467112	0.0886643	4.90625e-12	2.12252e-11	10	26	14	B2	Liver (STARNET)	EpiXcan	0.995768	starnet_liv	0.999981
4529	ENSG00000250397	AP006623.1	0.398005	0.107513	0.690626	0.00570004	0.0157338	0.00456397	0.0098722	11	21	14	B2	Liver (STARNET)	EpiXcan	0.995768	starnet_liv	0.999981
4530	ENSG00000089327	FXYD5	0.39794	0.0663734	0.690674	0.0412679	0.127009	6.12274e-17	3.48315e-16	17	40	25	B2	Liver (STARNET)	EpiXcan	0.995768	starnet_liv	0.999981
4531	ENSG00000184857	TMEM186	-0.397717	-0.0360136	0.690839	0.0284247	0.0575858	3.49055e-08	1.17847e-07	19	39	27	B2	Liver (STARNET)	EpiXcan	0.995768	starnet_liv	0.999981
4532	ENSG00000156735	BAG4	0.397601	0.0633727	0.690925	0.00480215	0.0113012	0.01642	0.0334772	5	5	5	B2	Liver (STARNET)	EpiXcan	0.995768	starnet_liv	0.999981
4533	ENSG00000183255	PTTG1IP	0.397504	0.0092877	0.690996	0.555147	0.694323	3.14618e-160	5.48015e-158	26	67	45	B2	Liver (STARNET)	EpiXcan	0.995768	starnet_liv	0.999981
4534	ENSG00000271361	AL133351.4	0.397424	0.0200908	0.691055	0.13811	0.327699	1.03406e-48	1.7894e-47	22	77	28	B2	Liver (STARNET)	EpiXcan	0.995768	starnet_liv	0.999981
4535	ENSG00000141424	SLC39A6	0.397192	0.0852031	0.691226	0.0289013	0.0622204	8.06237e-09	2.85679e-08	27	71	33	B2	Liver (STARNET)	EpiXcan	0.995768	starnet_liv	0.999981
4536	ENSG00000123836	PFKFB2	-0.397047	0.0135785	0.691333	0.0478729	0.0189362	0.00157374	0.00355212	48	60	58	B2	Liver (STARNET)	EpiXcan	0.995768	starnet_liv	0.999981
4537	ENSG00000161013	MGAT4B	-0.39682	-0.112459	0.6915	0.00212527	0.0202418	0.00126326	0.00287388	1	4	3	B2	Liver (STARNET)	EpiXcan	0.995768	starnet_liv	0.999981
4538	ENSG00000138095	LRPPRC	0.39663	0.0434551	0.69164	0.0233542	0.0891806	3.9741e-12	1.72943e-11	37	70	48	B2	Liver (STARNET)	EpiXcan	0.995768	starnet_liv	0.999981
4539	ENSG00000104723	TUSC3	-0.396245	-0.0148913	0.691924	0.175982	0.388465	2.76359e-61	6.40707e-60	14	33	20	B2	Liver (STARNET)	EpiXcan	0.995768	starnet_liv	0.999981
4540	ENSG00000171962	DRC3	-0.395927	-0.0527133	0.692159	0.0742767	0.109455	7.7297e-15	3.94623e-14	24	55	32	B2	Liver (STARNET)	EpiXcan	0.995768	starnet_liv	0.999981
4541	ENSG00000142089	IFITM3	-0.395461	-0.040318	0.692502	0.0338315	0.0477383	5.13579e-07	1.58924e-06	16	29	23	B2	Liver (STARNET)	EpiXcan	0.995768	starnet_liv	0.999981
4542	ENSG00000158258	CLSTN2	-0.395333	-0.0503414	0.692597	0.0200702	0.0409849	3.04889e-06	8.90189e-06	16	68	19	B2	Liver (STARNET)	EpiXcan	0.995768	starnet_liv	0.999981
4543	ENSG00000110876	SELPLG	-0.394643	-0.0901511	0.693106	0.0114155	0.013852	0.00786704	0.0166364	12	17	13	B2	Liver (STARNET)	EpiXcan	0.995768	starnet_liv	0.999981
4544	ENSG00000211593	IGKJ5	0.394389	0.0729535	0.693294	0.0104621	0.0400901	4.86133e-06	1.39779e-05	4	15	5	B2	Liver (STARNET)	EpiXcan	0.995768	starnet_liv	0.999981
4545	ENSG00000145113	MUC4	0.39417	0.0119433	0.693455	0.315996	0.494862	8.00311e-86	3.24985e-84	60	119	69	B2	Liver (STARNET)	EpiXcan	0.995768	starnet_liv	0.999981
4546	ENSG00000261058	AC099508.2	0.393764	0.166212	0.693756	0.00219217	0.0531158	1.35662e-07	4.3963e-07	4	36	8	B2	Liver (STARNET)	EpiXcan	0.995768	starnet_liv	0.999981
4547	ENSG00000162836	ACP6	-0.393644	-0.0142345	0.693844	0.315034	0.682254	9.03372e-154	1.37458e-151	28	115	38	B2	Liver (STARNET)	EpiXcan	0.995768	starnet_liv	0.999981
4548	ENSG00000173064	HECTD4	0.393625	0.0504955	0.693858	0.0161712	0.0472811	6.66408e-07	2.04627e-06	3	54	3	B2	Liver (STARNET)	EpiXcan	0.995768	starnet_liv	0.999981
4549	ENSG00000124535	WRNIP1	0.393507	0.0603753	0.693945	0.028517	0.0315566	4.76308e-05	0.000124711	40	67	49	B2	Liver (STARNET)	EpiXcan	0.995768	starnet_liv	0.999981
4550	ENSG00000116199	FAM20B	-0.393506	-0.041304	0.693946	0.0408745	0.138382	1.22076e-18	7.527e-18	26	58	33	B2	Liver (STARNET)	EpiXcan	0.995768	starnet_liv	0.999981
4551	ENSG00000164654	MIOS	0.393256	0.0497969	0.69413	0.0301635	0.0235143	0.000449601	0.00106721	21	57	27	B2	Liver (STARNET)	EpiXcan	0.995768	starnet_liv	0.999981
4552	ENSG00000136522	MRPL47	-0.393225	-0.304553	0.694153	0.00118335	0.0116184	0.0136417	0.0280723	6	10	9	B2	Liver (STARNET)	EpiXcan	0.995768	starnet_liv	0.999981
4553	ENSG00000182117	NOP10	-0.392878	-0.0330966	0.69441	0.0479852	0.0790395	4.0375e-11	1.65526e-10	29	53	37	B2	Liver (STARNET)	EpiXcan	0.995768	starnet_liv	0.999981
4554	ENSG00000105971	CAV2	-0.392867	-0.0187048	0.694418	0.113543	0.218197	5.47998e-30	5.34985e-29	26	55	28	B2	Liver (STARNET)	EpiXcan	0.995768	starnet_liv	0.999981
4555	ENSG00000108666	C17orf75	-0.392656	-0.0405193	0.694573	0.0309477	0.0387763	5.72052e-06	1.63525e-05	32	45	36	B2	Liver (STARNET)	EpiXcan	0.995768	starnet_liv	0.999981
4556	ENSG00000123983	ACSL3	-0.392617	-0.077379	0.694603	0.00831295	0.0187433	0.00187067	0.00419302	7	30	8	B2	Liver (STARNET)	EpiXcan	0.995768	starnet_liv	0.999981
4557	ENSG00000162604	TM2D1	0.39259	0.0625219	0.694622	0.0135035	0.0363577	1.44374e-05	3.98919e-05	8	16	12	B2	Liver (STARNET)	EpiXcan	0.995768	starnet_liv	0.999981
4558	ENSG00000126088	UROD	-0.392334	-0.0383219	0.694811	0.0367269	0.0756207	1.71252e-10	6.74111e-10	18	30	22	B2	Liver (STARNET)	EpiXcan	0.995768	starnet_liv	0.999981
4559	ENSG00000070950	RAD18	-0.392317	0.00340096	0.694824	0.00610294	0.0168906	0.0031349	0.00687995	22	29	26	B2	Liver (STARNET)	EpiXcan	0.995768	starnet_liv	0.999981
4560	ENSG00000164850	GPER1	0.392308	0.0686675	0.694831	0.0448949	0.0719483	5.66116e-10	2.15848e-09	15	34	20	B2	Liver (STARNET)	EpiXcan	0.995768	starnet_liv	0.999981
4561	ENSG00000168005	C11orf84	0.392285	0.0349119	0.694848	0.116648	0.149941	3.89556e-20	2.58234e-19	32	59	40	B2	Liver (STARNET)	EpiXcan	0.995768	starnet_liv	0.999981
4562	ENSG00000134186	PRPF38B	0.391926	0.0395865	0.695113	0.0237694	0.0279118	0.000147954	0.000368508	42	52	47	B2	Liver (STARNET)	EpiXcan	0.995768	starnet_liv	0.999981
4563	ENSG00000186301	MST1P2	0.391684	0.0240077	0.695292	0.153565	0.214977	9.04677e-30	8.77371e-29	93	230	121	B2	Liver (STARNET)	EpiXcan	0.995768	starnet_liv	0.999981
4564	ENSG00000120915	EPHX2	-0.391586	-0.0144833	0.695364	0.1752	0.271333	1.43105e-38	1.84462e-37	16	33	17	B2	Liver (STARNET)	EpiXcan	0.995768	starnet_liv	0.999981
4565	ENSG00000112337	SLC17A2	-0.39148	-0.0443052	0.695442	0.0371198	0.0252624	0.000321933	0.000775351	27	53	33	B2	Liver (STARNET)	EpiXcan	0.995768	starnet_liv	0.999981
4566	ENSG00000164318	EGFLAM	-0.390826	-0.0199851	0.695926	0.0295783	0.0648349	4.35447e-09	1.566e-08	32	64	34	B2	Liver (STARNET)	EpiXcan	0.995768	starnet_liv	0.999981
4567	ENSG00000256802	AC022613.1	-0.390293	-0.0481172	0.69632	0.0708653	0.0509583	2.43341e-07	7.74176e-07	60	68	66	B2	Liver (STARNET)	EpiXcan	0.995768	starnet_liv	0.999981
4568	ENSG00000149742	SLC22A9	-0.390197	-0.0939137	0.696391	0.0106912	0.0212463	0.00097595	0.00224377	10	17	13	B2	Liver (STARNET)	EpiXcan	0.995768	starnet_liv	0.999981
4569	ENSG00000167674	HDGFL2	0.389826	0.0630517	0.696666	0.0133375	0.0769043	1.28409e-10	5.09252e-10	8	14	12	B2	Liver (STARNET)	EpiXcan	0.995768	starnet_liv	0.999981
4570	ENSG00000188690	UROS	0.389599	0.0134118	0.696833	0.234876	0.54612	1.29199e-100	7.06753e-99	22	43	30	B2	Liver (STARNET)	EpiXcan	0.995768	starnet_liv	0.999981
4571	ENSG00000149212	SESN3	0.389459	0.0422711	0.696937	0.0264134	0.0296641	8.23991e-05	0.000210417	36	54	39	B2	Liver (STARNET)	EpiXcan	0.995768	starnet_liv	0.999981
4572	ENSG00000183891	TTC32	-0.389391	-0.00933198	0.696987	0.44925	0.562281	1.59141e-107	9.53264e-106	12	37	13	B2	Liver (STARNET)	EpiXcan	0.995768	starnet_liv	0.999981
4573	ENSG00000188542	DUSP28	0.389331	0.0390788	0.697031	0.0164164	0.0202469	0.0012585	0.00286352	25	51	32	B2	Liver (STARNET)	EpiXcan	0.995768	starnet_liv	0.999981
4574	ENSG00000262454	MIR193BHG	-0.389074	-0.0357683	0.697221	0.00835166	0.0126891	0.0109764	0.022854	6	18	8	B2	Liver (STARNET)	EpiXcan	0.995768	starnet_liv	0.999981
4575	ENSG00000114771	AADAC	0.388924	0.0267712	0.697332	0.21146	0.174088	5.66877e-24	4.46155e-23	61	138	72	B2	Liver (STARNET)	EpiXcan	0.995768	starnet_liv	0.999981
4576	ENSG00000162852	CNST	0.388784	0.0304827	0.697436	0.0452027	0.134376	3.73396e-18	2.25503e-17	23	41	28	B2	Liver (STARNET)	EpiXcan	0.995768	starnet_liv	0.999981
4577	ENSG00000172456	FGGY	-0.388692	-0.0351942	0.697504	0.0572859	0.0906245	2.69181e-12	1.18072e-11	25	38	29	B2	Liver (STARNET)	EpiXcan	0.995768	starnet_liv	0.999981
4578	ENSG00000007001	UPP2	0.388491	0.0153612	0.697653	0.128629	0.168428	4.35753e-23	3.28877e-22	40	126	43	B2	Liver (STARNET)	EpiXcan	0.995768	starnet_liv	0.999981
4579	ENSG00000100605	ITPK1	-0.388257	-0.0207886	0.697826	0.0437579	0.0124722	0.0112613	0.0234178	50	75	58	B2	Liver (STARNET)	EpiXcan	0.995768	starnet_liv	0.999981
4580	ENSG00000185924	RTN4RL1	-0.388239	-0.0308345	0.697839	0.0473061	0.0194106	0.0014017	0.00317734	58	70	70	B2	Liver (STARNET)	EpiXcan	0.995768	starnet_liv	0.999981
4581	ENSG00000251615	AC104825.2	0.388101	0.0210624	0.697942	0.169017	0.41641	2.34729e-67	6.36751e-66	41	85	57	B2	Liver (STARNET)	EpiXcan	0.995768	starnet_liv	0.999981
4582	ENSG00000172340	SUCLG2	0.388046	0.0194111	0.697982	0.201184	0.262288	3.30487e-37	4.14298e-36	89	156	112	B2	Liver (STARNET)	EpiXcan	0.995768	starnet_liv	0.999981
4583	ENSG00000214706	IFRD2	0.387982	0.144071	0.69803	0.00244081	0.0353432	1.78561e-05	4.89398e-05	4	12	7	B2	Liver (STARNET)	EpiXcan	0.995768	starnet_liv	0.999981
4584	ENSG00000136319	TTC5	0.387567	0.0357053	0.698337	0.0690334	0.0240645	0.00042523	0.00101154	54	91	69	B2	Liver (STARNET)	EpiXcan	0.995768	starnet_liv	0.999981
4585	ENSG00000129317	PUS7L	0.387543	0.067544	0.698354	0.00701555	0.0296602	9.46065e-05	0.000239878	5	15	5	B2	Liver (STARNET)	EpiXcan	0.995768	starnet_liv	0.999981
4586	ENSG00000132970	WASF3	-0.387145	-0.0214962	0.698649	0.103506	0.220323	2.57353e-30	2.55002e-29	14	32	19	B2	Liver (STARNET)	EpiXcan	0.995768	starnet_liv	0.999981
4587	ENSG00000120137	PANK3	0.387062	0.113987	0.69871	0.00310043	0.0189507	0.00176922	0.00397437	2	30	2	B2	Liver (STARNET)	EpiXcan	0.995768	starnet_liv	0.999981
4588	ENSG00000125520	SLC2A4RG	0.387025	0.0173416	0.698738	0.14136	0.295907	2.17859e-44	3.31115e-43	34	56	43	B2	Liver (STARNET)	EpiXcan	0.995768	starnet_liv	0.999981
4589	ENSG00000172782	FADS6	0.386633	0.0219099	0.699028	0.190513	0.268063	1.53667e-38	1.97884e-37	58	152	79	B2	Liver (STARNET)	EpiXcan	0.995768	starnet_liv	0.999981
4590	ENSG00000128791	TWSG1	-0.386391	-0.0417512	0.699207	0.0365894	0.116011	4.4138e-16	2.42246e-15	16	36	18	B2	Liver (STARNET)	EpiXcan	0.995768	starnet_liv	0.999981
4591	ENSG00000062716	VMP1	0.386323	0.0701873	0.699258	0.0137062	0.0125963	0.0107353	0.0223695	17	30	17	B2	Liver (STARNET)	EpiXcan	0.995768	starnet_liv	0.999981
4592	ENSG00000163964	PIGX	-0.386242	-0.0282102	0.699318	0.0748577	0.14609	8.99607e-20	5.83202e-19	23	40	30	B2	Liver (STARNET)	EpiXcan	0.995768	starnet_liv	0.999981
4593	ENSG00000068078	FGFR3	0.386113	0.0559298	0.699413	0.0240314	0.0415634	2.64366e-06	7.74437e-06	17	29	20	B2	Liver (STARNET)	EpiXcan	0.995768	starnet_liv	0.999981
4594	ENSG00000145287	PLAC8	-0.385943	-0.113535	0.699539	0.0151133	0.014392	0.00655953	0.0139844	20	26	26	B2	Liver (STARNET)	EpiXcan	0.995768	starnet_liv	0.999981
4595	ENSG00000131187	F12	0.38545	0.0130419	0.699904	0.450496	0.575379	3.84319e-111	2.53115e-109	70	111	84	B2	Liver (STARNET)	EpiXcan	0.995768	starnet_liv	0.999981
4596	ENSG00000227502	LINC01268	0.385438	0.0617422	0.699913	0.0237733	0.0493684	3.3014e-07	1.03983e-06	16	39	20	B2	Liver (STARNET)	EpiXcan	0.995768	starnet_liv	0.999981
4597	ENSG00000164896	FASTK	-0.385343	-0.0923155	0.699983	0.00463762	0.034387	2.20922e-05	5.99788e-05	10	28	15	B2	Liver (STARNET)	EpiXcan	0.995768	starnet_liv	0.999981
4598	ENSG00000270696	AC005034.3	0.384943	0.0164599	0.70028	0.1888	0.342467	2.41799e-52	4.59245e-51	20	27	24	B2	Liver (STARNET)	EpiXcan	0.995768	starnet_liv	0.999981
4599	ENSG00000129562	DAD1	0.384864	0.119397	0.700338	0.00433052	0.0222253	0.00072517	0.00168921	2	13	3	B2	Liver (STARNET)	EpiXcan	0.995768	starnet_liv	0.999981
4600	ENSG00000160282	FTCD	-0.384677	-0.0177849	0.700477	0.054314	0.0516863	1.57589e-07	5.08447e-07	43	93	50	B2	Liver (STARNET)	EpiXcan	0.995768	starnet_liv	0.999981
4601	ENSG00000205571	SMN2	-0.384425	-0.0351499	0.700664	0.0905855	0.232877	2.05848e-32	2.21007e-31	24	109	31	B2	Liver (STARNET)	EpiXcan	0.995768	starnet_liv	0.999981
4602	ENSG00000175575	PAAF1	0.384089	0.0171503	0.700913	0.166579	0.453449	6.53561e-76	2.13626e-74	33	95	41	B2	Liver (STARNET)	EpiXcan	0.995768	starnet_liv	0.999981
4603	ENSG00000188215	DCUN1D3	-0.384008	-0.168797	0.700973	0.00276003	0.0153651	0.00498241	0.0107352	12	18	15	B2	Liver (STARNET)	EpiXcan	0.995768	starnet_liv	0.999981
4604	ENSG00000183530	PRR14L	-0.383632	-0.0664744	0.701251	0.0119437	0.0277481	0.000156545	0.0003891	10	18	12	B2	Liver (STARNET)	EpiXcan	0.995768	starnet_liv	0.999981
4605	ENSG00000148218	ALAD	-0.383599	-0.0463659	0.701275	0.0350396	0.152926	1.48994e-20	1.01148e-19	9	26	12	B2	Liver (STARNET)	EpiXcan	0.995768	starnet_liv	0.999981
4606	ENSG00000170100	ZNF778	0.38352	0.0239817	0.701334	0.0717166	0.149191	5.15746e-20	3.38831e-19	35	82	45	B2	Liver (STARNET)	EpiXcan	0.995768	starnet_liv	0.999981
4607	ENSG00000165389	SPTSSA	-0.383424	-0.0149795	0.701405	0.350943	0.455314	4.12196e-76	1.35401e-74	51	89	58	B2	Liver (STARNET)	EpiXcan	0.995768	starnet_liv	0.999981
4608	ENSG00000178425	NT5DC1	0.382902	0.0273715	0.701792	0.0464852	0.103996	5.1982e-14	2.53458e-13	6	8	6	B2	Liver (STARNET)	EpiXcan	0.995768	starnet_liv	0.999981
4609	ENSG00000112936	C7	0.382265	0.0123539	0.702265	0.204322	0.284484	6.87557e-41	9.5208e-40	37	80	41	B2	Liver (STARNET)	EpiXcan	0.995768	starnet_liv	0.999981
4610	ENSG00000172935	MRGPRF	0.382003	0.0550614	0.702459	0.019519	0.0817441	3.24207e-11	1.33703e-10	8	35	10	B2	Liver (STARNET)	EpiXcan	0.995768	starnet_liv	0.999981
4611	ENSG00000111540	RAB5B	0.381945	0.141625	0.702502	0.00293142	0.0131667	0.00960777	0.0201374	6	22	6	B2	Liver (STARNET)	EpiXcan	0.995768	starnet_liv	0.999981
4612	ENSG00000175395	ZNF25	-0.381578	-0.0318504	0.702774	0.0291617	0.0353088	1.81395e-05	4.96651e-05	27	45	30	B2	Liver (STARNET)	EpiXcan	0.995768	starnet_liv	0.999981
4613	ENSG00000251364	AC107884.1	0.381089	0.0111403	0.703137	0.0692942	0.234389	8.9886e-33	9.71356e-32	51	121	71	B2	Liver (STARNET)	EpiXcan	0.995768	starnet_liv	0.999981
4614	ENSG00000103051	COG4	-0.380942	-0.0334437	0.703246	0.0523604	0.104376	4.22192e-14	2.06999e-13	11	27	14	B2	Liver (STARNET)	EpiXcan	0.995768	starnet_liv	0.999981
4615	ENSG00000167595	PROSER3	-0.380861	-0.0805614	0.703307	0.0200104	0.0433592	1.83597e-06	5.44701e-06	15	28	18	B2	Liver (STARNET)	EpiXcan	0.995768	starnet_liv	0.999981
4616	ENSG00000136937	NCBP1	0.38083	0.0234577	0.703329	0.0605309	0.139349	1.05204e-18	6.50184e-18	4	13	5	B2	Liver (STARNET)	EpiXcan	0.995768	starnet_liv	0.999981
4617	ENSG00000180535	BHLHA15	-0.380666	-0.0251823	0.703451	0.0250332	0.0533727	9.96684e-08	3.26506e-07	20	38	29	B2	Liver (STARNET)	EpiXcan	0.995768	starnet_liv	0.999981
4618	ENSG00000228775	WEE2-AS1	-0.380652	-0.0327466	0.703461	0.0449654	0.2488	2.816e-35	3.29313e-34	19	28	26	B2	Liver (STARNET)	EpiXcan	0.995768	starnet_liv	0.999981
4619	ENSG00000197114	ZGPAT	0.380646	0.0145973	0.703466	0.12631	0.216173	3.06236e-30	3.01409e-29	32	63	43	B2	Liver (STARNET)	EpiXcan	0.995768	starnet_liv	0.999981
4620	ENSG00000240225	ZNF542P	-0.380522	-0.0219052	0.703558	0.10393	0.186462	1.67355e-25	1.38552e-24	19	30	24	B2	Liver (STARNET)	EpiXcan	0.995768	starnet_liv	0.999981
4621	ENSG00000112640	PPP2R5D	-0.380336	-0.0769591	0.703696	0.00937782	0.0223422	0.000709278	0.00165394	13	19	15	B2	Liver (STARNET)	EpiXcan	0.995768	starnet_liv	0.999981
4622	ENSG00000184432	COPB2	-0.380025	-0.108811	0.703927	0.00595242	0.0356859	1.60935e-05	4.4329e-05	12	42	16	B2	Liver (STARNET)	EpiXcan	0.995768	starnet_liv	0.999981
4623	ENSG00000122958	VPS26A	0.379932	-0.0533493	0.703996	8.83831e-05	0.0104214	0.0206898	0.0417708	3	10	5	B2	Liver (STARNET)	EpiXcan	0.995768	starnet_liv	0.999981
4624	ENSG00000111707	SUDS3	-0.379803	-0.0295265	0.704092	0.0490587	0.0941552	9.44558e-13	4.27928e-12	10	28	12	B2	Liver (STARNET)	EpiXcan	0.995768	starnet_liv	0.999981
4625	ENSG00000267350	RP1-178F10.3	-0.379797	-0.0299172	0.704096	0.0478132	0.15055	3.70072e-20	2.45688e-19	16	51	21	B2	Liver (STARNET)	EpiXcan	0.995768	starnet_liv	0.999981
4626	ENSG00000125733	TRIP10	-0.379653	-0.0357249	0.704203	0.0423284	0.172115	2.28374e-23	1.74954e-22	15	27	20	B2	Liver (STARNET)	EpiXcan	0.995768	starnet_liv	0.999981
4627	ENSG00000241015	TPM3P9	0.379358	0.0274032	0.704422	0.114815	0.299988	4.46697e-44	6.73505e-43	40	62	47	B2	Liver (STARNET)	EpiXcan	0.995768	starnet_liv	0.999981
4628	ENSG00000140807	NKD1	0.37923	0.0592617	0.704517	0.0146941	0.016793	0.00335583	0.00734654	13	17	13	B2	Liver (STARNET)	EpiXcan	0.995768	starnet_liv	0.999981
4629	ENSG00000156990	RPUSD3	0.379026	0.0546957	0.704668	0.03108	0.0552121	5.89649e-08	1.96372e-07	6	12	6	B2	Liver (STARNET)	EpiXcan	0.995768	starnet_liv	0.999981
4630	ENSG00000115944	COX7A2L	0.378714	0.0152656	0.7049	0.23754	0.659606	1.42118e-143	1.59437e-141	11	20	17	B2	Liver (STARNET)	EpiXcan	0.995768	starnet_liv	0.999981
4631	ENSG00000100106	TRIOBP	0.378486	0.0634355	0.70507	0.0103082	0.0600004	1.25309e-08	4.36652e-08	19	56	22	B2	Liver (STARNET)	EpiXcan	0.995768	starnet_liv	0.999981
4632	ENSG00000205659	LIN52	0.378257	0.0401621	0.70524	0.0280626	0.103414	4.03014e-14	1.97963e-13	22	35	31	B2	Liver (STARNET)	EpiXcan	0.995768	starnet_liv	0.999981
4633	ENSG00000211637	IGLV4-69	-0.378094	-0.193984	0.705361	0.00187608	0.0151847	0.00519389	0.0111745	2	8	2	B2	Liver (STARNET)	EpiXcan	0.995768	starnet_liv	0.999981
4634	ENSG00000146918	NCAPG2	0.377997	0.0465635	0.705433	0.0306637	0.043533	1.92343e-06	5.69501e-06	16	23	20	B2	Liver (STARNET)	EpiXcan	0.995768	starnet_liv	0.999981
4635	ENSG00000050426	LETMD1	-0.377489	-0.0196183	0.70581	0.0800215	0.0725085	5.76394e-10	2.19577e-09	53	78	68	B2	Liver (STARNET)	EpiXcan	0.995768	starnet_liv	0.999981
4636	ENSG00000053254	FOXN3	-0.377172	-0.0309403	0.706046	0.0764595	0.129502	1.81196e-17	1.0623e-16	23	32	25	B2	Liver (STARNET)	EpiXcan	0.995768	starnet_liv	0.999981
4637	ENSG00000124786	SLC35B3	-0.376835	-0.0486555	0.706296	0.0212418	0.0817237	3.81716e-11	1.56784e-10	4	27	5	B2	Liver (STARNET)	EpiXcan	0.995768	starnet_liv	0.999981
4638	ENSG00000118162	KPTN	0.376729	0.0730516	0.706375	0.0451946	0.0435661	1.52633e-06	4.56622e-06	18	74	25	B2	Liver (STARNET)	EpiXcan	0.995768	starnet_liv	0.999981
4639	ENSG00000244560	AC004890.2	0.376555	0.0169235	0.706504	0.129087	0.19827	3.30889e-27	2.94772e-26	25	46	32	B2	Liver (STARNET)	EpiXcan	0.995768	starnet_liv	0.999981
4640	ENSG00000161204	ABCF3	-0.376539	-0.0610604	0.706516	0.0307713	0.0767122	1.57207e-10	6.1993e-10	21	51	23	B2	Liver (STARNET)	EpiXcan	0.995768	starnet_liv	0.999981
4641	ENSG00000112697	TMEM30A	-0.376254	-0.028944	0.706728	0.0321459	0.0573658	2.98809e-08	1.01245e-07	23	37	28	B2	Liver (STARNET)	EpiXcan	0.995768	starnet_liv	0.999981
4642	ENSG00000116785	CFHR3	0.37611	0.0172562	0.706835	0.0948232	0.537477	2.19944e-100	1.19329e-98	27	62	38	B2	Liver (STARNET)	EpiXcan	0.995768	starnet_liv	0.999981
4643	ENSG00000048544	MRPS10	0.375883	0.0228335	0.707004	0.117927	0.301424	2.15336e-44	3.28034e-43	19	99	30	B2	Liver (STARNET)	EpiXcan	0.995768	starnet_liv	0.999981
4644	ENSG00000089335	ZNF302	-0.375509	-0.0207584	0.707282	0.0914529	0.260672	6.40028e-37	7.95558e-36	15	40	18	B2	Liver (STARNET)	EpiXcan	0.995768	starnet_liv	0.999981
4645	ENSG00000196247	ZNF107	-0.37545	-0.0255827	0.707326	0.0462717	0.261191	2.61901e-37	3.29254e-36	16	29	18	B2	Liver (STARNET)	EpiXcan	0.995768	starnet_liv	0.999981
4646	ENSG00000123453	SARDH	-0.375172	-0.0301615	0.707532	0.0621688	0.158399	2.40598e-21	1.68431e-20	9	14	11	B2	Liver (STARNET)	EpiXcan	0.995768	starnet_liv	0.999981
4647	ENSG00000135636	DYSF	0.374683	0.0394733	0.707896	0.0119006	0.0158292	0.00386985	0.00841339	16	29	20	B2	Liver (STARNET)	EpiXcan	0.995768	starnet_liv	0.999981
4648	ENSG00000153317	ASAP1	-0.373978	-0.03256	0.708421	0.027453	0.0678085	1.88308e-09	6.93412e-09	9	14	9	B2	Liver (STARNET)	EpiXcan	0.995768	starnet_liv	0.999981
4649	ENSG00000109320	NFKB1	0.373643	0.0534963	0.70867	0.0111463	0.032584	4.08268e-05	0.000107662	8	30	14	B2	Liver (STARNET)	EpiXcan	0.995768	starnet_liv	0.999981
4650	ENSG00000203896	LIME1	0.373446	0.0203264	0.708817	0.0940552	0.260718	6.99963e-38	8.9355e-37	18	34	24	B2	Liver (STARNET)	EpiXcan	0.995768	starnet_liv	0.999981
4651	ENSG00000115091	ACTR3	-0.373231	-0.0295432	0.708977	0.046186	0.101926	7.18239e-14	3.46756e-13	13	28	15	B2	Liver (STARNET)	EpiXcan	0.995768	starnet_liv	0.999981
4652	ENSG00000179241	LDLRAD3	0.373004	0.0543497	0.709145	0.0200099	0.0265595	0.00021223	0.000519221	19	28	22	B2	Liver (STARNET)	EpiXcan	0.995768	starnet_liv	0.999981
4653	ENSG00000168769	TET2	0.372961	0.0539702	0.709177	0.0344692	0.0431813	1.60448e-06	4.78487e-06	20	38	23	B2	Liver (STARNET)	EpiXcan	0.995768	starnet_liv	0.999981
4654	ENSG00000168575	SLC20A2	0.372837	0.045647	0.709269	0.0185376	0.103405	3.97882e-14	1.95515e-13	10	13	13	B2	Liver (STARNET)	EpiXcan	0.995768	starnet_liv	0.999981
4655	ENSG00000140937	CDH11	0.372617	0.0271974	0.709433	0.0200387	0.0486136	2.77407e-07	8.79175e-07	27	65	37	B2	Liver (STARNET)	EpiXcan	0.995768	starnet_liv	0.999981
4656	ENSG00000162980	ARL5A	0.372434	0.0591414	0.70957	0.0234808	0.0359766	1.55372e-05	4.28592e-05	30	49	43	B2	Liver (STARNET)	EpiXcan	0.995768	starnet_liv	0.999981
4657	ENSG00000048028	USP28	-0.372364	-0.01228	0.709622	0.0512959	0.0873061	7.48779e-12	3.21204e-11	31	51	36	B2	Liver (STARNET)	EpiXcan	0.995768	starnet_liv	0.999981
4658	ENSG00000171867	PRNP	0.372253	0.0290089	0.709704	0.0664267	0.0620342	8.31855e-09	2.94599e-08	48	71	56	B2	Liver (STARNET)	EpiXcan	0.995768	starnet_liv	0.999981
4659	ENSG00000150456	EEF1AKMT1	-0.371564	-0.0540307	0.710218	0.0277334	0.0669572	1.63468e-09	6.04297e-09	14	22	16	B2	Liver (STARNET)	EpiXcan	0.995768	starnet_liv	0.999981
4660	ENSG00000178226	PRSS36	-0.371093	-0.0315366	0.710568	0.043942	0.0451912	9.98918e-07	3.02878e-06	47	92	63	B2	Liver (STARNET)	EpiXcan	0.995768	starnet_liv	0.999981
4661	ENSG00000128383	APOBEC3A	0.371016	0.0350623	0.710625	0.0575334	0.071854	6.65238e-10	2.52405e-09	20	36	24	B2	Liver (STARNET)	EpiXcan	0.995768	starnet_liv	0.999981
4662	ENSG00000183323	CCDC125	-0.370992	-0.0210983	0.710644	0.155912	0.230804	3.15305e-32	3.36343e-31	9	50	9	B2	Liver (STARNET)	EpiXcan	0.995768	starnet_liv	0.999981
4663	ENSG00000238105	GOLGA2P5	0.370862	0.0437035	0.71074	0.0258499	0.0486798	4.58768e-07	1.42759e-06	13	21	14	B2	Liver (STARNET)	EpiXcan	0.995768	starnet_liv	0.999981
4664	ENSG00000181192	DHTKD1	-0.370766	-0.091013	0.710812	0.00536003	0.0221901	0.000681199	0.00159239	5	24	7	B2	Liver (STARNET)	EpiXcan	0.995768	starnet_liv	0.999981
4665	ENSG00000114744	COMMD2	0.369483	0.0217443	0.711767	0.0858177	0.14752	8.25252e-20	5.37104e-19	8	17	9	B2	Liver (STARNET)	EpiXcan	0.995768	starnet_liv	0.999981
4666	ENSG00000236882	LINC01554	-0.369345	-0.0465295	0.71187	0.0214282	0.0399253	5.20416e-06	1.4928e-05	7	13	8	B2	Liver (STARNET)	EpiXcan	0.995768	starnet_liv	0.999981
4667	ENSG00000152527	PLEKHH2	0.369184	0.0401511	0.711991	0.046345	0.105088	1.53725e-14	7.72592e-14	34	53	40	B2	Liver (STARNET)	EpiXcan	0.995768	starnet_liv	0.999981
4668	ENSG00000136098	NEK3	-0.368874	-0.0197265	0.712222	0.12488	0.223803	4.88159e-31	4.9863e-30	15	23	19	B2	Liver (STARNET)	EpiXcan	0.995768	starnet_liv	0.999981
4669	ENSG00000253953	PCDHGB4	-0.368822	-0.0326592	0.71226	0.0342464	0.0378459	9.30799e-06	2.61723e-05	23	30	26	B2	Liver (STARNET)	EpiXcan	0.995768	starnet_liv	0.999981
4670	ENSG00000188157	AGRN	-0.36852	-0.0286455	0.712485	0.0913739	0.187432	1.17808e-25	9.82699e-25	11	17	15	B2	Liver (STARNET)	EpiXcan	0.995768	starnet_liv	0.999981
4671	ENSG00000188130	MAPK12	0.368468	0.0379652	0.712524	0.0267719	0.133163	5.82127e-18	3.49171e-17	14	42	16	B2	Liver (STARNET)	EpiXcan	0.995768	starnet_liv	0.999981
4672	ENSG00000241839	PLEKHO2	0.368393	0.0278272	0.71258	0.0302909	0.0988284	1.35994e-13	6.45727e-13	7	17	9	B2	Liver (STARNET)	EpiXcan	0.995768	starnet_liv	0.999981
4673	ENSG00000140548	ZNF710	-0.368379	-0.0329964	0.71259	0.0177755	0.0680005	1.95164e-09	7.17861e-09	10	28	14	B2	Liver (STARNET)	EpiXcan	0.995768	starnet_liv	0.999981
4674	ENSG00000144476	ACKR3	0.368364	0.0575476	0.712602	0.0406372	0.0893676	3.94835e-12	1.71879e-11	18	30	22	B2	Liver (STARNET)	EpiXcan	0.995768	starnet_liv	0.999981
4675	ENSG00000168264	IRF2BP2	0.368174	0.0512761	0.712744	0.0330363	0.0537578	1.15501e-07	3.75952e-07	18	41	21	B2	Liver (STARNET)	EpiXcan	0.995768	starnet_liv	0.999981
4676	ENSG00000135945	REV1	0.368168	0.0779635	0.712748	0.00764403	0.0335571	2.88536e-05	7.73207e-05	5	16	8	B2	Liver (STARNET)	EpiXcan	0.995768	starnet_liv	0.999981
4677	ENSG00000182446	NPLOC4	0.367656	0.0111882	0.71313	0.0694538	0.0510252	2.22683e-07	7.1033e-07	77	112	93	B2	Liver (STARNET)	EpiXcan	0.995768	starnet_liv	0.999981
4678	ENSG00000135297	MTO1	-0.367109	-0.0125516	0.713538	0.331386	0.595278	8.4814e-119	6.56589e-117	30	49	36	B2	Liver (STARNET)	EpiXcan	0.995768	starnet_liv	0.999981
4679	ENSG00000163293	NIPAL1	0.366929	0.0124028	0.713672	0.326153	0.443916	4.49996e-73	1.39509e-71	16	23	18	B2	Liver (STARNET)	EpiXcan	0.995768	starnet_liv	0.999981
4680	ENSG00000137210	TMEM14B	-0.366466	-0.0778705	0.714017	0.0108719	0.0401781	4.62703e-06	1.33303e-05	19	35	24	B2	Liver (STARNET)	EpiXcan	0.995768	starnet_liv	0.999981
4681	ENSG00000091164	TXNL1	0.365831	0.128841	0.714491	0.0105715	0.0118978	0.0137045	0.0281928	9	28	10	B2	Liver (STARNET)	EpiXcan	0.995768	starnet_liv	0.999981
4682	ENSG00000128536	CDHR3	-0.365737	-0.00233678	0.714561	0.0774282	0.239544	3.10075e-34	3.51436e-33	52	80	63	B2	Liver (STARNET)	EpiXcan	0.995768	starnet_liv	0.999981
4683	ENSG00000005421	PON1	-0.36461	-0.0247311	0.715403	0.0791245	0.475952	5.13538e-81	1.89894e-79	21	39	27	B2	Liver (STARNET)	EpiXcan	0.995768	starnet_liv	0.999981
4684	ENSG00000186184	POLR1D	-0.364609	-0.0256298	0.715403	0.0610865	0.136848	1.97507e-18	1.20767e-17	18	38	19	B2	Liver (STARNET)	EpiXcan	0.995768	starnet_liv	0.999981
4685	ENSG00000240065	PSMB9	-0.36376	-0.0245141	0.716037	0.0596545	0.145785	1.76548e-19	1.12905e-18	22	44	25	B2	Liver (STARNET)	EpiXcan	0.995768	starnet_liv	0.999981
4686	ENSG00000183426	NPIPA1	0.363758	0.0143585	0.716038	0.179323	0.331535	3.48618e-50	6.35676e-49	47	100	60	B2	Liver (STARNET)	EpiXcan	0.995768	starnet_liv	0.999981
4687	ENSG00000261126	RBFADN	-0.363689	-0.0150109	0.71609	0.102458	0.146979	1.13752e-19	7.34205e-19	31	59	37	B2	Liver (STARNET)	EpiXcan	0.995768	starnet_liv	0.999981
4688	ENSG00000223991	AC104809.1	0.362857	0.054354	0.716712	0.0121728	0.0423753	2.50222e-06	7.3414e-06	14	29	16	B2	Liver (STARNET)	EpiXcan	0.995768	starnet_liv	0.999981
4689	ENSG00000159461	AMFR	0.362394	0.0320779	0.717058	0.0532383	0.0769215	1.07106e-10	4.27068e-10	16	26	17	B2	Liver (STARNET)	EpiXcan	0.995768	starnet_liv	0.999981
4690	ENSG00000107521	HPS1	-0.362344	-0.0201285	0.717095	0.0892892	0.129415	1.91e-17	1.11928e-16	26	60	29	B2	Liver (STARNET)	EpiXcan	0.995768	starnet_liv	0.999981
4691	ENSG00000214135	AC132008.2	-0.362082	-0.0622694	0.71729	0.01481	0.01185	0.013283	0.0273681	26	35	34	B2	Liver (STARNET)	EpiXcan	0.995768	starnet_liv	0.999981
4692	ENSG00000148719	DNAJB12	0.36208	0.0619513	0.717292	0.0139272	0.0331633	3.08084e-05	8.23424e-05	14	20	17	B2	Liver (STARNET)	EpiXcan	0.995768	starnet_liv	0.999981
4693	ENSG00000167306	MYO5B	-0.36188	-0.0650546	0.717442	0.00776189	0.0263547	0.000231985	0.000565879	9	43	12	B2	Liver (STARNET)	EpiXcan	0.995768	starnet_liv	0.999981
4694	ENSG00000113448	PDE4D	0.36177	0.0289259	0.717524	0.0593283	0.151348	2.31549e-20	1.55676e-19	19	29	23	B2	Liver (STARNET)	EpiXcan	0.995768	starnet_liv	0.999981
4695	ENSG00000183908	LRRC55	-0.361752	-0.018504	0.717537	0.19424	0.406611	1.16218e-64	2.9473e-63	57	101	69	B2	Liver (STARNET)	EpiXcan	0.995768	starnet_liv	0.999981
4696	ENSG00000137875	BCL2L10	-0.361723	-0.037719	0.717559	0.0784406	0.0734419	4.44536e-10	1.71019e-09	59	100	64	B2	Liver (STARNET)	EpiXcan	0.995768	starnet_liv	0.999981
4697	ENSG00000213626	LBH	-0.361573	-0.0370013	0.717671	0.0276446	0.0549942	6.84463e-08	2.27091e-07	31	53	36	B2	Liver (STARNET)	EpiXcan	0.995768	starnet_liv	0.999981
4698	ENSG00000160392	C19orf47	-0.36147	-0.0440382	0.717748	0.0181692	0.0434492	1.96244e-06	5.80661e-06	27	41	34	B2	Liver (STARNET)	EpiXcan	0.995768	starnet_liv	0.999981
4699	ENSG00000269305	AL158147.2	0.361296	0.0392775	0.717878	0.0366287	0.0551315	6.75903e-08	2.24307e-07	23	67	31	B2	Liver (STARNET)	EpiXcan	0.995768	starnet_liv	0.999981
4700	ENSG00000153904	DDAH1	0.361291	0.00765264	0.717882	0.573489	0.789706	2.74014e-221	2.41826e-218	40	65	45	B2	Liver (STARNET)	EpiXcan	0.995768	starnet_liv	0.999981
4701	ENSG00000111254	AKAP3	-0.361208	-0.00965728	0.717944	0.239769	0.333428	1.76706e-49	3.14836e-48	35	74	41	B2	Liver (STARNET)	EpiXcan	0.995768	starnet_liv	0.999981
4702	ENSG00000075239	ACAT1	0.360484	0.0448491	0.718486	0.0511422	0.0801224	4.57523e-11	1.8682e-10	11	15	13	B2	Liver (STARNET)	EpiXcan	0.995768	starnet_liv	0.999981
4703	ENSG00000120899	PTK2B	0.360476	0.0734871	0.718492	0.0137597	0.06969	6.83502e-10	2.59187e-09	43	51	51	B2	Liver (STARNET)	EpiXcan	0.995768	starnet_liv	0.999981
4704	ENSG00000178026	LRRC75B	0.360058	0.0374596	0.718804	0.02979	0.0296788	9.1924e-05	0.000233523	29	44	37	B2	Liver (STARNET)	EpiXcan	0.995768	starnet_liv	0.999981
4705	ENSG00000156136	DCK	0.359801	0.0334098	0.718996	0.0153284	0.0145565	0.00642523	0.0137123	19	25	23	B2	Liver (STARNET)	EpiXcan	0.995768	starnet_liv	0.999981
4706	ENSG00000171903	CYP4F11	0.359718	0.021843	0.719058	0.163642	0.276508	1.90216e-40	2.59062e-39	42	82	56	B2	Liver (STARNET)	EpiXcan	0.995768	starnet_liv	0.999981
4707	ENSG00000132781	MUTYH	-0.359562	-0.0224962	0.719174	0.0783423	0.0684883	1.76594e-09	6.51547e-09	30	46	37	B2	Liver (STARNET)	EpiXcan	0.995768	starnet_liv	0.999981
4708	ENSG00000198624	CCDC69	-0.358834	-0.0192933	0.71972	0.107884	0.211343	5.2309e-29	4.96036e-28	29	56	35	B2	Liver (STARNET)	EpiXcan	0.995768	starnet_liv	0.999981
4709	ENSG00000133313	CNDP2	-0.358793	-0.0262598	0.71975	0.122147	0.114521	2.28373e-15	1.20111e-14	66	110	80	B2	Liver (STARNET)	EpiXcan	0.995768	starnet_liv	0.999981
4710	ENSG00000005436	GCFC2	0.358511	0.0428407	0.719961	0.0207435	0.287095	2.01195e-41	2.81844e-40	9	98	11	B2	Liver (STARNET)	EpiXcan	0.995768	starnet_liv	0.999981
4711	ENSG00000105053	VRK3	0.358324	0.0511379	0.720101	0.017023	0.0284144	0.000124953	0.000313639	13	19	15	B2	Liver (STARNET)	EpiXcan	0.995768	starnet_liv	0.999981
4712	ENSG00000116667	C1orf21	0.358221	0.0112873	0.720178	0.34841	0.465087	5.01798e-78	1.74811e-76	20	46	27	B2	Liver (STARNET)	EpiXcan	0.995768	starnet_liv	0.999981
4713	ENSG00000111843	TMEM14C	-0.358198	-0.0252943	0.720195	0.0273826	0.0276421	0.000157478	0.000391197	32	51	44	B2	Liver (STARNET)	EpiXcan	0.995768	starnet_liv	0.999981
4714	ENSG00000107443	CCNJ	0.358185	0.0543388	0.720205	0.0119431	0.0409769	3.77693e-06	1.09455e-05	7	17	7	B2	Liver (STARNET)	EpiXcan	0.995768	starnet_liv	0.999981
4715	ENSG00000153531	ADPRHL1	0.358103	0.0168509	0.720266	0.122535	0.197262	9.01012e-27	7.90431e-26	8	104	13	B2	Liver (STARNET)	EpiXcan	0.995768	starnet_liv	0.999981
4716	ENSG00000103042	SLC38A7	-0.358058	-0.12137	0.7203	0.00346771	0.0456622	9.90286e-07	3.00399e-06	4	6	6	B2	Liver (STARNET)	EpiXcan	0.995768	starnet_liv	0.999981
4717	ENSG00000168234	TTC39C	0.358004	0.0555404	0.720341	0.0200185	0.0388724	6.69408e-06	1.90409e-05	13	39	17	B2	Liver (STARNET)	EpiXcan	0.995768	starnet_liv	0.999981
4718	ENSG00000111452	ADGRD1	-0.357985	-0.0258021	0.720355	0.101626	0.198714	2.12695e-27	1.90892e-26	52	100	71	B2	Liver (STARNET)	EpiXcan	0.995768	starnet_liv	0.999981
4719	ENSG00000197062	ZSCAN26	-0.357913	-0.0148253	0.720408	0.14989	0.256449	1.63023e-36	2.00195e-35	18	33	21	B2	Liver (STARNET)	EpiXcan	0.995768	starnet_liv	0.999981
4720	ENSG00000173011	TADA2B	-0.357874	-0.0736621	0.720438	0.0186751	0.0109274	0.0172637	0.035127	28	44	38	B2	Liver (STARNET)	EpiXcan	0.995768	starnet_liv	0.999981
4721	ENSG00000164466	SFXN1	-0.357395	-0.0701046	0.720796	0.0110418	0.0525041	1.57294e-07	5.07621e-07	21	42	26	B2	Liver (STARNET)	EpiXcan	0.995768	starnet_liv	0.999981
4722	ENSG00000134569	LRP4	0.357337	0.0296943	0.720839	0.0440808	0.167094	1.57565e-22	1.16462e-21	20	48	29	B2	Liver (STARNET)	EpiXcan	0.995768	starnet_liv	0.999981
4723	ENSG00000156256	USP16	0.357264	0.0389117	0.720894	0.0218005	0.0334254	2.75262e-05	7.39732e-05	7	13	11	B2	Liver (STARNET)	EpiXcan	0.995768	starnet_liv	0.999981
4724	ENSG00000273117	AC144652.1	-0.356746	-0.0151652	0.721282	0.194202	0.274996	2.34177e-39	3.10314e-38	18	35	23	B2	Liver (STARNET)	EpiXcan	0.995768	starnet_liv	0.999981
4725	ENSG00000164111	ANXA5	-0.356696	-0.00667977	0.72132	0.415101	0.399395	1.3466e-63	3.33201e-62	172	264	207	B2	Liver (STARNET)	EpiXcan	0.995768	starnet_liv	0.999981
4726	ENSG00000173660	UQCRH	0.356552	0.159717	0.721427	0.00170223	0.0695629	3.45738e-10	1.33905e-09	2	7	6	B2	Liver (STARNET)	EpiXcan	0.995768	starnet_liv	0.999981
4727	ENSG00000181513	ACBD4	0.356466	0.0327088	0.721491	0.0155134	0.0551387	4.76715e-08	1.59564e-07	8	14	8	B2	Liver (STARNET)	EpiXcan	0.995768	starnet_liv	0.999981
4728	ENSG00000139192	TAPBPL	-0.356421	-0.00838323	0.721525	0.45575	0.665569	4.58048e-147	5.61448e-145	32	82	43	B2	Liver (STARNET)	EpiXcan	0.995768	starnet_liv	0.999981
4729	ENSG00000164619	BMPER	0.356275	0.0363649	0.721635	0.104061	0.0486246	4.59406e-07	1.42895e-06	91	146	109	B2	Liver (STARNET)	EpiXcan	0.995768	starnet_liv	0.999981
4730	ENSG00000196313	POM121	0.356021	0.16057	0.721825	0.00104692	0.0339994	2.56029e-05	6.9085e-05	5	8	7	B2	Liver (STARNET)	EpiXcan	0.995768	starnet_liv	0.999981
4731	ENSG00000119782	FKBP1B	0.355968	0.0194646	0.721865	0.0486547	0.0698256	9.78562e-10	3.66871e-09	37	68	49	B2	Liver (STARNET)	EpiXcan	0.995768	starnet_liv	0.999981
4732	ENSG00000067715	SYT1	0.35486	0.0695113	0.722695	0.00471557	0.0164079	0.00366282	0.00798951	13	35	16	B2	Liver (STARNET)	EpiXcan	0.995768	starnet_liv	0.999981
4733	ENSG00000182472	CAPN12	-0.35475	-0.0125593	0.722777	0.228048	0.393416	3.0253e-62	7.1901e-61	23	50	30	B2	Liver (STARNET)	EpiXcan	0.995768	starnet_liv	0.999981
4734	ENSG00000128923	MINDY2	-0.354527	-0.191906	0.722944	0.00627932	0.0100213	0.0229533	0.0461086	10	21	14	B2	Liver (STARNET)	EpiXcan	0.995768	starnet_liv	0.999981
4735	ENSG00000147654	EBAG9	0.354247	0.0175902	0.723154	0.0381196	0.0475048	6.00418e-07	1.84845e-06	29	44	34	B2	Liver (STARNET)	EpiXcan	0.995768	starnet_liv	0.999981
4736	ENSG00000174306	ZHX3	-0.354156	-0.231115	0.723222	0.00526242	0.0181445	0.00207017	0.00462062	8	15	10	B2	Liver (STARNET)	EpiXcan	0.995768	starnet_liv	0.999981
4737	ENSG00000156110	ADK	-0.35407	-0.0291536	0.723286	0.0388587	0.117592	1.89748e-16	1.05719e-15	13	31	17	B2	Liver (STARNET)	EpiXcan	0.995768	starnet_liv	0.999981
4738	ENSG00000101158	NELFCD	0.353935	0.0105251	0.723388	0.26613	0.394486	4.06209e-63	9.90313e-62	9	17	11	B2	Liver (STARNET)	EpiXcan	0.995768	starnet_liv	0.999981
4739	ENSG00000143622	RIT1	0.353741	0.0439844	0.723533	0.0303743	0.112898	4.03496e-15	2.09142e-14	9	36	15	B2	Liver (STARNET)	EpiXcan	0.995768	starnet_liv	0.999981
4740	ENSG00000221838	AP4M1	-0.353541	-0.0549997	0.723683	0.0157613	0.0864009	8.96154e-12	3.82317e-11	6	19	8	B2	Liver (STARNET)	EpiXcan	0.995768	starnet_liv	0.999981
4741	ENSG00000180672	AC007362.1	0.353491	0.0655765	0.72372	0.011389	0.0250781	0.000321158	0.000773702	14	33	20	B2	Liver (STARNET)	EpiXcan	0.995768	starnet_liv	0.999981
4742	ENSG00000151748	SAV1	-0.353068	-0.0479818	0.724037	0.0122593	0.146898	1.16935e-19	7.54009e-19	5	36	9	B2	Liver (STARNET)	EpiXcan	0.995768	starnet_liv	0.999981
4743	ENSG00000153902	LGI4	-0.352596	-0.0335652	0.724391	0.0626106	0.190315	4.8548e-26	4.11183e-25	10	40	15	B2	Liver (STARNET)	EpiXcan	0.995768	starnet_liv	0.999981
4744	ENSG00000138134	STAMBPL1	-0.352588	-0.0272354	0.724397	0.0350017	0.079658	6.73227e-11	2.72211e-10	38	52	45	B2	Liver (STARNET)	EpiXcan	0.995768	starnet_liv	0.999981
4745	ENSG00000248884	AC010280.2	0.352555	0.0339729	0.724422	0.0650182	0.0870727	6.84032e-12	2.9381e-11	47	108	53	B2	Liver (STARNET)	EpiXcan	0.995768	starnet_liv	0.999981
4746	ENSG00000143067	ZNF697	-0.352357	-0.0353345	0.72457	0.0431568	0.0334543	2.89038e-05	7.74394e-05	43	76	52	B2	Liver (STARNET)	EpiXcan	0.995768	starnet_liv	0.999981
4747	ENSG00000102580	DNAJC3	0.352324	0.0586764	0.724595	0.00901169	0.0213408	0.000944496	0.00217372	9	15	10	B2	Liver (STARNET)	EpiXcan	0.995768	starnet_liv	0.999981
4748	ENSG00000134317	GRHL1	0.352064	0.0207825	0.724791	0.0922221	0.158579	1.97506e-21	1.38778e-20	12	36	13	B2	Liver (STARNET)	EpiXcan	0.995768	starnet_liv	0.999981
4749	ENSG00000125827	TMX4	-0.35198	-0.029359	0.724853	0.0717781	0.0649515	3.95602e-09	1.42503e-08	32	56	39	B2	Liver (STARNET)	EpiXcan	0.995768	starnet_liv	0.999981
4750	ENSG00000115484	CCT4	0.351943	0.0966514	0.724881	0.00505855	0.0136864	0.00789526	0.0166908	8	13	10	B2	Liver (STARNET)	EpiXcan	0.995768	starnet_liv	0.999981
4751	ENSG00000243753	HLA-L	0.351908	0.0292162	0.724907	0.0829683	0.737652	1.02164e-184	2.9401e-182	32	85	61	B2	Liver (STARNET)	EpiXcan	0.995768	starnet_liv	0.999981
4752	ENSG00000255277	ABCC6P2	-0.351215	-0.0715517	0.725427	0.0259385	0.0160538	0.00405511	0.00880748	28	34	31	B2	Liver (STARNET)	EpiXcan	0.995768	starnet_liv	0.999981
4753	ENSG00000011007	ELOA	-0.351096	-0.112743	0.725516	0.00537594	0.013604	0.00850983	0.0179298	12	30	19	B2	Liver (STARNET)	EpiXcan	0.995768	starnet_liv	0.999981
4754	ENSG00000076604	TRAF4	0.351035	0.0439786	0.725562	0.0422035	0.0854184	1.35246e-11	5.70549e-11	17	35	22	B2	Liver (STARNET)	EpiXcan	0.995768	starnet_liv	0.999981
4755	ENSG00000156928	MALSU1	0.350979	0.0638175	0.725604	0.00683921	0.034272	2.38007e-05	6.44587e-05	3	10	5	B2	Liver (STARNET)	EpiXcan	0.995768	starnet_liv	0.999981
4756	ENSG00000100027	YPEL1	-0.350829	-0.0243413	0.725717	0.028618	0.0735886	3.97706e-10	1.53404e-09	12	29	17	B2	Liver (STARNET)	EpiXcan	0.995768	starnet_liv	0.999981
4757	ENSG00000108231	LGI1	-0.350799	-0.0394305	0.725739	0.0329418	0.0929193	1.03924e-12	4.69538e-12	2	3	2	B2	Liver (STARNET)	EpiXcan	0.995768	starnet_liv	0.999981
4758	ENSG00000136874	STX17	-0.350693	-0.0264141	0.725818	0.051789	0.357436	7.66362e-56	1.59014e-54	13	35	21	B2	Liver (STARNET)	EpiXcan	0.995768	starnet_liv	0.999981
4759	ENSG00000061676	NCKAP1	0.350494	0.16248	0.725968	0.00133007	0.0252456	0.000276583	0.00066924	8	25	12	B2	Liver (STARNET)	EpiXcan	0.995768	starnet_liv	0.999981
4760	ENSG00000261308	FIGNL2	0.35012	0.0296742	0.726248	0.0784398	0.168814	1.03316e-22	7.69232e-22	28	92	31	B2	Liver (STARNET)	EpiXcan	0.995768	starnet_liv	0.999981
4761	ENSG00000115307	AUP1	0.349978	0.0928767	0.726355	0.00330939	0.0247922	0.000343023	0.000823379	3	14	10	B2	Liver (STARNET)	EpiXcan	0.995768	starnet_liv	0.999981
4762	ENSG00000123975	CKS2	-0.349658	-0.0281184	0.726595	0.0704209	0.169205	5.19972e-23	3.91547e-22	32	55	42	B2	Liver (STARNET)	EpiXcan	0.995768	starnet_liv	0.999981
4763	ENSG00000170903	MSANTD4	0.349644	0.040892	0.726606	0.0229938	0.0126258	0.0109532	0.0228128	32	39	37	B2	Liver (STARNET)	EpiXcan	0.995768	starnet_liv	0.999981
4764	ENSG00000112584	FAM120B	0.349294	0.0284343	0.726869	0.0321876	0.0247022	0.000330999	0.000795527	22	43	37	B2	Liver (STARNET)	EpiXcan	0.995768	starnet_liv	0.999981
4765	ENSG00000167216	KATNAL2	-0.349291	-0.0286451	0.726871	0.0292488	0.131805	3.50187e-18	2.1168e-17	11	27	15	B2	Liver (STARNET)	EpiXcan	0.995768	starnet_liv	0.999981
4766	ENSG00000089123	TASP1	0.349251	0.0214103	0.726901	0.0841314	0.143732	2.14945e-19	1.36932e-18	13	26	14	B2	Liver (STARNET)	EpiXcan	0.995768	starnet_liv	0.999981
4767	ENSG00000080345	RIF1	0.349073	0.0536758	0.727034	0.0146395	0.0620577	1.03899e-08	3.64446e-08	3	17	4	B2	Liver (STARNET)	EpiXcan	0.995768	starnet_liv	0.999981
4768	ENSG00000111725	PRKAB1	0.349034	0.00771289	0.727064	0.251808	0.356388	2.86805e-54	5.70936e-53	14	25	15	B2	Liver (STARNET)	EpiXcan	0.995768	starnet_liv	0.999981
4769	ENSG00000166478	ZNF143	0.348857	0.0306829	0.727196	0.0758168	0.164604	4.00347e-22	2.904e-21	11	17	13	B2	Liver (STARNET)	EpiXcan	0.995768	starnet_liv	0.999981
4770	ENSG00000170852	KBTBD2	-0.348773	-0.055638	0.72726	0.0116302	0.115935	1.27242e-15	6.79481e-15	2	9	4	B2	Liver (STARNET)	EpiXcan	0.995768	starnet_liv	0.999981
4771	ENSG00000167613	LAIR1	0.348688	0.0257124	0.727324	0.012834	0.0444316	1.22272e-06	3.68376e-06	21	86	26	B2	Liver (STARNET)	EpiXcan	0.995768	starnet_liv	0.999981
4772	ENSG00000115687	PASK	0.348573	0.0370682	0.72741	0.0224212	0.0937404	9.22898e-13	4.18545e-12	5	25	8	B2	Liver (STARNET)	EpiXcan	0.995768	starnet_liv	0.999981
4773	ENSG00000151806	GUF1	0.348375	0.0171968	0.727558	0.123856	0.20903	7.93752e-29	7.49479e-28	12	15	12	B2	Liver (STARNET)	EpiXcan	0.995768	starnet_liv	0.999981
4774	ENSG00000167740	CYB5D2	0.348223	0.0104555	0.727673	0.105264	0.186288	1.03663e-25	8.65801e-25	90	162	118	B2	Liver (STARNET)	EpiXcan	0.995768	starnet_liv	0.999981
4775	ENSG00000196655	TRAPPC4	0.34817	0.00402438	0.727712	0.118167	0.221179	2.28107e-30	2.26873e-29	34	50	41	B2	Liver (STARNET)	EpiXcan	0.995768	starnet_liv	0.999981
4776	ENSG00000135390	ATP5G2	0.347891	0.0450082	0.727922	0.0143204	0.0247015	0.00032196	0.000775351	5	12	5	B2	Liver (STARNET)	EpiXcan	0.995768	starnet_liv	0.999981
4777	ENSG00000198515	CNGA1	-0.347659	-0.0114286	0.728096	0.259459	0.505032	1.12627e-89	4.90445e-88	44	72	53	B2	Liver (STARNET)	EpiXcan	0.995768	starnet_liv	0.999981
4778	ENSG00000120733	KDM3B	0.346921	0.0136759	0.728651	0.0725355	0.0400214	4.94945e-06	1.42189e-05	52	67	55	B2	Liver (STARNET)	EpiXcan	0.995768	starnet_liv	0.999981
4779	ENSG00000153006	SREK1IP1	-0.346749	-0.0828969	0.72878	0.0128308	0.022795	0.00060637	0.00142375	11	43	12	B2	Liver (STARNET)	EpiXcan	0.995768	starnet_liv	0.999981
4780	ENSG00000100197	CYP2D6	-0.346443	-0.0138716	0.72901	0.313025	0.518128	9.36859e-93	4.33641e-91	87	214	113	B2	Liver (STARNET)	EpiXcan	0.995768	starnet_liv	0.999981
4781	ENSG00000089775	ZBTB25	-0.346438	-0.057216	0.729014	0.0108716	0.0320155	4.86772e-05	0.000127274	7	18	8	B2	Liver (STARNET)	EpiXcan	0.995768	starnet_liv	0.999981
4782	ENSG00000141013	GAS8	-0.345949	-0.0201843	0.729381	0.0869818	0.158815	1.23987e-21	8.79603e-21	6	9	6	B2	Liver (STARNET)	EpiXcan	0.995768	starnet_liv	0.999981
4783	ENSG00000180113	TDRD6	-0.345913	-0.0130499	0.729408	0.137724	0.241057	2.12498e-34	2.42087e-33	31	50	42	B2	Liver (STARNET)	EpiXcan	0.995768	starnet_liv	0.999981
4784	ENSG00000143384	MCL1	0.345761	0.030347	0.729522	0.0238966	0.0123824	0.0120642	0.0249696	28	32	32	B2	Liver (STARNET)	EpiXcan	0.995768	starnet_liv	0.999981
4785	ENSG00000231925	TAPBP	0.345286	0.0369334	0.729879	0.0339888	0.0851472	1.09895e-11	4.6613e-11	10	35	13	B2	Liver (STARNET)	EpiXcan	0.995768	starnet_liv	0.999981
4786	ENSG00000164941	INTS8	0.345008	0.0327263	0.730088	0.0276195	0.050404	2.82058e-07	8.93486e-07	13	19	15	B2	Liver (STARNET)	EpiXcan	0.995768	starnet_liv	0.999981
4787	ENSG00000165832	TRUB1	-0.344909	-0.0328487	0.730163	0.0208881	0.0257593	0.000252527	0.000613275	32	78	44	B2	Liver (STARNET)	EpiXcan	0.995768	starnet_liv	0.999981
4788	ENSG00000176396	EID2	-0.344771	-0.0478173	0.730266	0.0137775	0.0154247	0.00495104	0.0106728	12	28	17	B2	Liver (STARNET)	EpiXcan	0.995768	starnet_liv	0.999981
4789	ENSG00000149489	ROM1	-0.344517	-0.0620501	0.730458	0.0114951	0.012402	0.0117355	0.0243388	24	43	30	B2	Liver (STARNET)	EpiXcan	0.995768	starnet_liv	0.999981
4790	ENSG00000257337	AC068888.1	-0.344515	-0.0294536	0.730459	0.0552134	0.0974068	3.84094e-13	1.78096e-12	21	35	23	B2	Liver (STARNET)	EpiXcan	0.995768	starnet_liv	0.999981
4791	ENSG00000061987	MON2	-0.344472	-0.0356026	0.730491	0.100378	0.180867	1.36347e-24	1.09193e-23	28	71	33	B2	Liver (STARNET)	EpiXcan	0.995768	starnet_liv	0.999981
4792	ENSG00000095380	NANS	-0.343803	-0.0482196	0.730994	0.0258083	0.0335512	3.01923e-05	8.07282e-05	27	57	36	B2	Liver (STARNET)	EpiXcan	0.995768	starnet_liv	0.999981
4793	ENSG00000182054	IDH2	-0.34378	-0.0213168	0.731011	0.0875289	0.245239	1.01001e-34	1.16366e-33	14	28	18	B2	Liver (STARNET)	EpiXcan	0.995768	starnet_liv	0.999981
4794	ENSG00000100024	UPB1	0.343742	0.331042	0.73104	0.00117739	0.0191873	0.00174591	0.00392532	3	4	4	B2	Liver (STARNET)	EpiXcan	0.995768	starnet_liv	0.999981
4795	ENSG00000196407	THEM5	-0.342983	-0.0772902	0.731611	0.00819685	0.0227588	0.000552496	0.00130211	3	5	3	B2	Liver (STARNET)	EpiXcan	0.995768	starnet_liv	0.999981
4796	ENSG00000170310	STX8	-0.342977	-0.0153798	0.731616	0.148354	0.237656	3.51967e-33	3.85388e-32	33	72	46	B2	Liver (STARNET)	EpiXcan	0.995768	starnet_liv	0.999981
4797	ENSG00000176834	VSIG10	0.342658	0.016332	0.731856	0.0530607	0.103302	4.71991e-14	2.30562e-13	19	41	24	B2	Liver (STARNET)	EpiXcan	0.995768	starnet_liv	0.999981
4798	ENSG00000213782	DDX47	-0.342402	-0.0753271	0.732049	0.00590529	0.0169031	0.00310078	0.00681072	8	13	9	B2	Liver (STARNET)	EpiXcan	0.995768	starnet_liv	0.999981
4799	ENSG00000115464	USP34	-0.342086	-0.0140386	0.732287	0.0163385	0.0356944	1.63432e-05	4.49981e-05	19	34	22	B2	Liver (STARNET)	EpiXcan	0.995768	starnet_liv	0.999981
4800	ENSG00000087258	GNAO1	-0.341492	-0.0627521	0.732734	0.008699	0.0184878	0.0019433	0.00434992	4	9	5	B2	Liver (STARNET)	EpiXcan	0.995768	starnet_liv	0.999981
4801	ENSG00000162627	SNX7	0.341292	0.115164	0.732884	0.00500309	0.0442316	1.14753e-06	3.46115e-06	12	37	17	B2	Liver (STARNET)	EpiXcan	0.995768	starnet_liv	0.999981
4802	ENSG00000018869	ZNF582	0.34119	0.0396352	0.73296	0.0267855	0.0607275	1.40378e-08	4.87238e-08	10	14	11	B2	Liver (STARNET)	EpiXcan	0.995768	starnet_liv	0.999981
4803	ENSG00000164144	ARFIP1	-0.340916	-0.0273722	0.733167	0.0509951	0.229791	7.45513e-32	7.87638e-31	12	23	16	B2	Liver (STARNET)	EpiXcan	0.995768	starnet_liv	0.999981
4804	ENSG00000225733	FGD5-AS1	-0.340375	-0.0135072	0.733574	0.183941	0.432039	2.42364e-71	7.20992e-70	34	56	42	B2	Liver (STARNET)	EpiXcan	0.995768	starnet_liv	0.999981
4805	ENSG00000198836	OPA1	0.339718	0.0185808	0.734069	0.0717893	0.131998	9.41857e-18	5.58866e-17	15	23	16	B2	Liver (STARNET)	EpiXcan	0.995768	starnet_liv	0.999981
4806	ENSG00000171055	FEZ2	0.339717	0.0190574	0.73407	0.134029	0.21991	2.69145e-30	2.65892e-29	27	54	33	B2	Liver (STARNET)	EpiXcan	0.995768	starnet_liv	0.999981
4807	ENSG00000213171	LINGO4	0.339589	0.0123424	0.734166	0.423518	0.48625	1.20317e-84	4.78306e-83	42	91	45	B2	Liver (STARNET)	EpiXcan	0.995768	starnet_liv	0.999981
4808	ENSG00000198130	HIBCH	-0.339506	-0.0087357	0.734229	0.331022	0.780574	8.78212e-217	6.83869e-214	14	61	18	B2	Liver (STARNET)	EpiXcan	0.995768	starnet_liv	0.999981
4809	ENSG00000093000	NUP50	0.339458	0.0238359	0.734264	0.0692244	0.19344	1.40476e-26	1.22183e-25	19	32	28	B2	Liver (STARNET)	EpiXcan	0.995768	starnet_liv	0.999981
4810	ENSG00000240935	PLGLA	-0.33923	-0.0418306	0.734436	0.053747	0.0531737	1.36335e-07	4.41704e-07	39	73	47	B2	Liver (STARNET)	EpiXcan	0.995768	starnet_liv	0.999981
4811	ENSG00000185561	TLCD2	0.33894	0.0840327	0.734655	0.00622209	0.0144369	0.00656014	0.0139844	8	14	10	B2	Liver (STARNET)	EpiXcan	0.995768	starnet_liv	0.999981
4812	ENSG00000103510	KAT8	0.338594	0.0266249	0.734916	0.0631311	0.164823	2.82869e-22	2.06885e-21	19	41	28	B2	Liver (STARNET)	EpiXcan	0.995768	starnet_liv	0.999981
4813	ENSG00000104689	TNFRSF10A	0.338363	0.0280293	0.73509	0.0504419	0.246852	2.21477e-35	2.61312e-34	13	44	18	B2	Liver (STARNET)	EpiXcan	0.995768	starnet_liv	0.999981
4814	ENSG00000060069	CTDP1	-0.337902	-0.0193103	0.735437	0.0965555	0.20047	8.17376e-28	7.44695e-27	28	55	36	B2	Liver (STARNET)	EpiXcan	0.995768	starnet_liv	0.999981
4815	ENSG00000147852	VLDLR	0.337418	0.0439468	0.735802	0.0379085	0.0777639	9.95506e-11	3.98262e-10	11	22	14	B2	Liver (STARNET)	EpiXcan	0.995768	starnet_liv	0.999981
4816	ENSG00000185920	PTCH1	0.337324	0.0309917	0.735873	0.0340262	0.0918253	1.92711e-12	8.54358e-12	14	58	17	B2	Liver (STARNET)	EpiXcan	0.995768	starnet_liv	0.999981
4817	ENSG00000112759	SLC29A1	0.337273	0.0258651	0.735911	0.0347036	0.0419823	2.48164e-06	7.28585e-06	26	50	31	B2	Liver (STARNET)	EpiXcan	0.995768	starnet_liv	0.999981
4818	ENSG00000163956	LRPAP1	-0.337157	-0.0300622	0.735999	0.034687	0.0683303	1.08725e-09	4.06583e-09	14	23	16	B2	Liver (STARNET)	EpiXcan	0.995768	starnet_liv	0.999981
4819	ENSG00000160014	CALM3	-0.336836	-0.0235384	0.73624	0.0876333	0.160435	1.27675e-21	9.05281e-21	14	35	19	B2	Liver (STARNET)	EpiXcan	0.995768	starnet_liv	0.999981
4820	ENSG00000165646	SLC18A2	-0.336642	-0.0156775	0.736387	0.0365986	0.0988696	1.18844e-13	5.65921e-13	23	40	29	B2	Liver (STARNET)	EpiXcan	0.995768	starnet_liv	0.999981
4821	ENSG00000225973	PIGBOS1	0.336424	0.0330748	0.736551	0.0286808	0.0723578	5.51602e-10	2.10618e-09	23	47	27	B2	Liver (STARNET)	EpiXcan	0.995768	starnet_liv	0.999981
4822	ENSG00000104980	TIMM44	0.336387	0.0450665	0.736579	0.0214172	0.0532184	8.90361e-08	2.93053e-07	14	25	15	B2	Liver (STARNET)	EpiXcan	0.995768	starnet_liv	0.999981
4823	ENSG00000247903	AC024896.1	-0.336294	-0.0251545	0.736649	0.0361143	0.236273	5.98984e-34	6.72548e-33	7	35	15	B2	Liver (STARNET)	EpiXcan	0.995768	starnet_liv	0.999981
4824	ENSG00000105778	AVL9	-0.33628	-0.15342	0.736659	0.00515525	0.0193689	0.00162845	0.00367059	4	15	8	B2	Liver (STARNET)	EpiXcan	0.995768	starnet_liv	0.999981
4825	ENSG00000070159	PTPN3	-0.336201	-0.0148931	0.736719	0.0485917	0.086406	6.08048e-12	2.61938e-11	27	36	33	B2	Liver (STARNET)	EpiXcan	0.995768	starnet_liv	0.999981
4826	ENSG00000153823	PID1	-0.336071	-0.0267284	0.736817	0.0323354	0.0549567	5.82817e-08	1.94145e-07	25	42	30	B2	Liver (STARNET)	EpiXcan	0.995768	starnet_liv	0.999981
4827	ENSG00000189190	ZNF600	-0.336048	-0.0156707	0.736835	0.174701	0.329636	3.46687e-49	6.09488e-48	50	104	71	B2	Liver (STARNET)	EpiXcan	0.995768	starnet_liv	0.999981
4828	ENSG00000049860	HEXB	-0.335998	-0.0345262	0.736873	0.0537033	0.0310392	5.99584e-05	0.000155329	47	70	60	B2	Liver (STARNET)	EpiXcan	0.995768	starnet_liv	0.999981
4829	ENSG00000080815	PSEN1	-0.335981	-0.0176996	0.736886	0.115721	0.18731	1.33711e-25	1.11115e-24	40	69	46	B2	Liver (STARNET)	EpiXcan	0.995768	starnet_liv	0.999981
4830	ENSG00000114698	PLSCR4	0.335297	0.012802	0.737401	0.0390671	0.158597	2.095e-21	1.46972e-20	32	84	47	B2	Liver (STARNET)	EpiXcan	0.995768	starnet_liv	0.999981
4831	ENSG00000258727	AL135999.1	-0.334283	-0.052406	0.738166	0.0275754	0.0160485	0.00400044	0.00869587	24	45	29	B2	Liver (STARNET)	EpiXcan	0.995768	starnet_liv	0.999981
4832	ENSG00000105784	RUNDC3B	-0.334236	-0.0759157	0.738201	0.0184614	0.0255602	0.00029105	0.000702959	21	26	24	B2	Liver (STARNET)	EpiXcan	0.995768	starnet_liv	0.999981
4833	ENSG00000141076	UTP4	-0.334083	-0.0273026	0.738317	0.0193824	0.0446276	1.2382e-06	3.72785e-06	8	13	11	B2	Liver (STARNET)	EpiXcan	0.995768	starnet_liv	0.999981
4834	ENSG00000138135	CH25H	0.334034	0.027153	0.738354	0.0464252	0.0845651	1.15268e-11	4.87824e-11	35	65	40	B2	Liver (STARNET)	EpiXcan	0.995768	starnet_liv	0.999981
4835	ENSG00000134201	GSTM5	0.333847	0.0182539	0.738495	0.35524	0.554799	2.33124e-104	1.33022e-102	56	141	79	B2	Liver (STARNET)	EpiXcan	0.995768	starnet_liv	0.999981
4836	ENSG00000135766	EGLN1	-0.333511	-0.0261753	0.738748	0.0646989	0.133661	2.39285e-18	1.45773e-17	21	35	22	B2	Liver (STARNET)	EpiXcan	0.995768	starnet_liv	0.999981
4837	ENSG00000124275	MTRR	0.333361	0.000781273	0.738862	0.0850859	0.14636	1.1638e-19	7.50797e-19	37	42	38	B2	Liver (STARNET)	EpiXcan	0.995768	starnet_liv	0.999981
4838	ENSG00000137699	TRIM29	-0.333242	-0.013765	0.738952	0.175723	0.565609	4.07343e-107	2.40733e-105	3	7	5	B2	Liver (STARNET)	EpiXcan	0.995768	starnet_liv	0.999981
4839	ENSG00000111181	SLC6A12	-0.333068	-0.0337781	0.739083	0.0543752	0.114966	2.01676e-15	1.06408e-14	11	25	13	B2	Liver (STARNET)	EpiXcan	0.995768	starnet_liv	0.999981
4840	ENSG00000106772	PRUNE2	0.333064	0.0113291	0.739086	0.215837	0.471159	1.75377e-80	6.39571e-79	22	38	30	B2	Liver (STARNET)	EpiXcan	0.995768	starnet_liv	0.999981
4841	ENSG00000225766	DHRS4L1	-0.333009	-0.0416947	0.739127	0.0765997	0.179174	1.91771e-24	1.52839e-23	13	27	18	B2	Liver (STARNET)	EpiXcan	0.995768	starnet_liv	0.999981
4842	ENSG00000133460	SLC2A11	0.33274	0.0142762	0.739331	0.138402	0.359076	2.96385e-56	6.17881e-55	45	79	58	B2	Liver (STARNET)	EpiXcan	0.995768	starnet_liv	0.999981
4843	ENSG00000148225	WDR31	-0.332656	-0.0404718	0.739394	0.0403409	0.0540451	6.55192e-08	2.17761e-07	43	64	50	B2	Liver (STARNET)	EpiXcan	0.995768	starnet_liv	0.999981
4844	ENSG00000119509	INVS	0.331836	0.0273691	0.740013	0.140005	0.447603	6.35669e-75	2.04744e-73	28	48	37	B2	Liver (STARNET)	EpiXcan	0.995768	starnet_liv	0.999981
4845	ENSG00000213347	MXD3	0.331551	0.017783	0.740228	0.0805011	0.15394	9.94253e-21	6.7845e-20	32	60	37	B2	Liver (STARNET)	EpiXcan	0.995768	starnet_liv	0.999981
4846	ENSG00000102547	CAB39L	-0.33041	-0.0495495	0.74109	0.0437775	0.0773378	1.06275e-10	4.24012e-10	11	24	13	B2	Liver (STARNET)	EpiXcan	0.995768	starnet_liv	0.999981
4847	ENSG00000182108	DEXI	0.330333	0.0598435	0.741148	0.00880192	0.0283794	0.000118099	0.000297054	5	18	8	B2	Liver (STARNET)	EpiXcan	0.995768	starnet_liv	0.999981
4848	ENSG00000226147	TUBBP10	0.330293	0.0563888	0.741178	0.0155454	0.0478852	5.54617e-07	1.71302e-06	19	36	24	B2	Liver (STARNET)	EpiXcan	0.995768	starnet_liv	0.999981
4849	ENSG00000142252	GEMIN7	0.329998	0.0595265	0.741401	0.00606275	0.0100022	0.0225522	0.0453441	5	15	5	B2	Liver (STARNET)	EpiXcan	0.995768	starnet_liv	0.999981
4850	ENSG00000197272	IL27	0.329971	0.0114333	0.741422	0.233685	0.547839	1.04234e-101	5.74938e-100	20	53	26	B2	Liver (STARNET)	EpiXcan	0.995768	starnet_liv	0.999981
4851	ENSG00000167461	RAB8A	0.329522	0.0552551	0.741761	0.0135574	0.0319171	4.693e-05	0.000122973	14	30	17	B2	Liver (STARNET)	EpiXcan	0.995768	starnet_liv	0.999981
4852	ENSG00000134516	DOCK2	0.329521	0.03852	0.741762	0.0213455	0.0250317	0.000309706	0.000746655	16	18	17	B2	Liver (STARNET)	EpiXcan	0.995768	starnet_liv	0.999981
4853	ENSG00000132359	RAP1GAP2	-0.329212	-0.0375649	0.741995	0.0324989	0.0810654	2.47253e-11	1.02832e-10	6	8	7	B2	Liver (STARNET)	EpiXcan	0.995768	starnet_liv	0.999981
4854	ENSG00000165792	METTL17	-0.329082	-0.0366537	0.742094	0.0375953	0.186953	1.75553e-25	1.45157e-24	5	12	6	B2	Liver (STARNET)	EpiXcan	0.995768	starnet_liv	0.999981
4855	ENSG00000127863	TNFRSF19	0.328835	0.0426406	0.74228	0.0443415	0.0620359	9.22422e-09	3.25194e-08	30	38	31	B2	Liver (STARNET)	EpiXcan	0.995768	starnet_liv	0.999981
4856	ENSG00000142230	SAE1	-0.32879	-0.0851614	0.742314	0.00818926	0.065655	3.83615e-09	1.38335e-08	11	14	13	B2	Liver (STARNET)	EpiXcan	0.995768	starnet_liv	0.999981
4857	ENSG00000164338	UTP15	0.328696	0.0667942	0.742386	0.0111434	0.0257377	0.0002063	0.000505459	10	19	14	B2	Liver (STARNET)	EpiXcan	0.995768	starnet_liv	0.999981
4858	ENSG00000189056	RELN	-0.328662	-0.0432164	0.742412	0.0138136	0.0268221	0.000205724	0.000504235	21	39	26	B2	Liver (STARNET)	EpiXcan	0.995768	starnet_liv	0.999981
4859	ENSG00000167772	ANGPTL4	-0.328219	-0.12058	0.742746	0.00200359	0.0146782	0.00588978	0.0126163	4	23	4	B2	Liver (STARNET)	EpiXcan	0.995768	starnet_liv	0.999981
4860	ENSG00000111906	HDDC2	0.328128	0.0564427	0.742815	0.00858579	0.0730374	3.00428e-10	1.16664e-09	11	26	17	B2	Liver (STARNET)	EpiXcan	0.995768	starnet_liv	0.999981
4861	ENSG00000099785	MARCH2	-0.327807	-0.0212859	0.743058	0.0491952	0.190871	4.9203e-26	4.16198e-25	19	38	26	B2	Liver (STARNET)	EpiXcan	0.995768	starnet_liv	0.999981
4862	ENSG00000251164	HULC	-0.327699	-0.0481492	0.743139	0.0156063	0.0474815	6.66528e-07	2.04627e-06	13	20	15	B2	Liver (STARNET)	EpiXcan	0.995768	starnet_liv	0.999981
4863	ENSG00000066654	THUMPD1	0.327597	0.0599245	0.743216	0.0100523	0.0305252	6.67054e-05	0.000171866	13	20	14	B2	Liver (STARNET)	EpiXcan	0.995768	starnet_liv	0.999981
4864	ENSG00000164307	ERAP1	0.327234	0.012138	0.743491	0.236297	0.672753	1.54449e-149	2.02435e-147	47	71	56	B2	Liver (STARNET)	EpiXcan	0.995768	starnet_liv	0.999981
4865	ENSG00000144959	NCEH1	0.327096	0.0352392	0.743596	0.036008	0.0756541	2.08283e-10	8.17206e-10	29	48	37	B2	Liver (STARNET)	EpiXcan	0.995768	starnet_liv	0.999981
4866	ENSG00000122873	CISD1	-0.327013	-0.00814253	0.743658	0.223266	0.356476	2.43038e-54	4.8527e-53	28	53	33	B2	Liver (STARNET)	EpiXcan	0.995768	starnet_liv	0.999981
4867	ENSG00000127337	YEATS4	-0.32682	-0.0157317	0.743804	0.260715	0.491859	5.32412e-86	2.18206e-84	23	108	27	B2	Liver (STARNET)	EpiXcan	0.995768	starnet_liv	0.999981
4868	ENSG00000084734	GCKR	-0.326512	-0.032114	0.744037	0.0261089	0.0729309	4.48455e-10	1.72426e-09	7	14	8	B2	Liver (STARNET)	EpiXcan	0.995768	starnet_liv	0.999981
4869	ENSG00000155542	SETD9	0.32648	0.00933628	0.744061	0.26881	0.405338	1.36676e-65	3.53382e-64	45	79	54	B2	Liver (STARNET)	EpiXcan	0.995768	starnet_liv	0.999981
4870	ENSG00000146223	RPL7L1	0.326412	0.00971051	0.744112	0.0514923	0.0816425	2.28909e-11	9.53224e-11	26	29	28	B2	Liver (STARNET)	EpiXcan	0.995768	starnet_liv	0.999981
4871	ENSG00000249242	TMEM150C	-0.326114	-0.0475432	0.744338	0.0154933	0.0477258	4.94402e-07	1.53204e-06	20	28	25	B2	Liver (STARNET)	EpiXcan	0.995768	starnet_liv	0.999981
4872	ENSG00000110367	DDX6	0.325966	0.0842991	0.74445	0.00611311	0.0127763	0.0104351	0.0217853	5	12	6	B2	Liver (STARNET)	EpiXcan	0.995768	starnet_liv	0.999981
4873	ENSG00000171953	ATPAF2	0.325821	0.0241976	0.74456	0.0510744	0.140147	7.54803e-19	4.69112e-18	10	28	12	B2	Liver (STARNET)	EpiXcan	0.995768	starnet_liv	0.999981
4874	ENSG00000065809	FAM107B	0.325564	0.0516725	0.744754	0.0137984	0.012384	0.0113876	0.0236618	19	33	22	B2	Liver (STARNET)	EpiXcan	0.995768	starnet_liv	0.999981
4875	ENSG00000097021	ACOT7	0.325295	0.037673	0.744958	0.0345189	0.095767	5.94987e-13	2.72164e-12	10	32	17	B2	Liver (STARNET)	EpiXcan	0.995768	starnet_liv	0.999981
4876	ENSG00000197142	ACSL5	0.325242	0.038829	0.744998	0.0200275	0.0360541	1.21625e-05	3.38394e-05	6	6	6	B2	Liver (STARNET)	EpiXcan	0.995768	starnet_liv	0.999981
4877	ENSG00000106591	MRPL32	-0.325169	-0.0447862	0.745053	0.0150235	0.100385	1.70981e-13	8.08375e-13	9	31	13	B2	Liver (STARNET)	EpiXcan	0.995768	starnet_liv	0.999981
4878	ENSG00000139514	SLC7A1	-0.325154	-0.0324201	0.745065	0.0696627	0.144587	1.8555e-19	1.18433e-18	31	50	39	B2	Liver (STARNET)	EpiXcan	0.995768	starnet_liv	0.999981
4879	ENSG00000230870	FBXW11P1	-0.324083	-0.0313229	0.745875	0.0527843	0.0652373	2.74007e-09	9.96512e-09	48	68	59	B2	Liver (STARNET)	EpiXcan	0.995768	starnet_liv	0.999981
4880	ENSG00000083097	DOPEY1	-0.323651	-0.0115883	0.746202	0.218716	0.382041	2.16521e-59	4.83357e-58	28	53	31	B2	Liver (STARNET)	EpiXcan	0.995768	starnet_liv	0.999981
4881	ENSG00000133275	CSNK1G2	0.323632	0.211949	0.746217	0.00143555	0.019428	0.00156803	0.00354043	8	28	13	B2	Liver (STARNET)	EpiXcan	0.995768	starnet_liv	0.999981
4882	ENSG00000254827	SLC22A18AS	0.323112	0.124164	0.746611	0.00401691	0.289034	1.46834e-41	2.06347e-40	4	8	6	B2	Liver (STARNET)	EpiXcan	0.995768	starnet_liv	0.999981
4883	ENSG00000162105	SHANK2	0.323044	0.0504633	0.746662	0.0133612	0.039587	5.31095e-06	1.52236e-05	5	9	5	B2	Liver (STARNET)	EpiXcan	0.995768	starnet_liv	0.999981
4884	ENSG00000141759	TXNL4A	0.322542	0.0297132	0.747042	0.0251984	0.076974	1.35912e-10	5.38361e-10	9	15	12	B2	Liver (STARNET)	EpiXcan	0.995768	starnet_liv	0.999981
4885	ENSG00000204954	C12orf73	0.322179	0.0881123	0.747317	0.00637539	0.043093	1.99618e-06	5.90382e-06	6	14	7	B2	Liver (STARNET)	EpiXcan	0.995768	starnet_liv	0.999981
4886	ENSG00000112029	FBXO5	-0.321935	-0.0570755	0.747502	0.0122132	0.0198482	0.0013871	0.0031448	16	28	20	B2	Liver (STARNET)	EpiXcan	0.995768	starnet_liv	0.999981
4887	ENSG00000214313	AZGP1P1	0.321903	0.255016	0.747527	0.00064757	0.0342359	2.55049e-05	6.88488e-05	5	17	9	B2	Liver (STARNET)	EpiXcan	0.995768	starnet_liv	0.999981
4888	ENSG00000136861	CDK5RAP2	0.321769	0.0286482	0.747628	0.0259489	0.0503625	1.92343e-07	6.15924e-07	5	35	5	B2	Liver (STARNET)	EpiXcan	0.995768	starnet_liv	0.999981
4889	ENSG00000203724	C1orf53	-0.321496	-0.0465569	0.747834	0.028945	0.118385	5.69183e-16	3.10203e-15	28	41	32	B2	Liver (STARNET)	EpiXcan	0.995768	starnet_liv	0.999981
4890	ENSG00000135845	PIGC	-0.321469	-0.0413488	0.747855	0.040811	0.066819	2.27859e-09	8.33488e-09	18	29	20	B2	Liver (STARNET)	EpiXcan	0.995768	starnet_liv	0.999981
4891	ENSG00000100099	HPS4	-0.321279	-0.0326257	0.747999	0.0204515	0.0173657	0.0026394	0.00583701	21	36	26	B2	Liver (STARNET)	EpiXcan	0.995768	starnet_liv	0.999981
4892	ENSG00000131797	CLUHP3	0.320808	0.04296	0.748356	0.0359804	0.287479	1.52834e-41	2.14551e-40	9	25	19	B2	Liver (STARNET)	EpiXcan	0.995768	starnet_liv	0.999981
4893	ENSG00000172296	SPTLC3	0.32031	0.00940772	0.748734	0.440485	0.624113	3.00092e-128	2.61357e-126	41	71	51	B2	Liver (STARNET)	EpiXcan	0.995768	starnet_liv	0.999981
4894	ENSG00000163382	NAXE	-0.31967	-0.0149797	0.749219	0.0750504	0.113613	2.09361e-15	1.10287e-14	9	14	11	B2	Liver (STARNET)	EpiXcan	0.995768	starnet_liv	0.999981
4895	ENSG00000136143	SUCLA2	-0.319606	-0.0391004	0.749267	0.0269917	0.0493258	3.66947e-07	1.15007e-06	16	38	20	B2	Liver (STARNET)	EpiXcan	0.995768	starnet_liv	0.999981
4896	ENSG00000122085	MTERF4	-0.319592	-0.0264961	0.749278	0.0395508	0.100188	1.88126e-13	8.87531e-13	13	35	16	B2	Liver (STARNET)	EpiXcan	0.995768	starnet_liv	0.999981
4897	ENSG00000065665	SEC61A2	-0.319541	-0.0334595	0.749316	0.0346417	0.0854014	3.69366e-12	1.6095e-11	13	61	15	B2	Liver (STARNET)	EpiXcan	0.995768	starnet_liv	0.999981
4898	ENSG00000072858	SIDT1	0.318881	0.0424774	0.749816	0.021272	0.0422355	2.28273e-06	6.72574e-06	9	20	13	B2	Liver (STARNET)	EpiXcan	0.995768	starnet_liv	0.999981
4899	ENSG00000198829	SUCNR1	0.318835	0.0143932	0.749852	0.186541	0.278697	4.41328e-40	5.96154e-39	22	71	24	B2	Liver (STARNET)	EpiXcan	0.995768	starnet_liv	0.999981
4900	ENSG00000133424	LARGE1	-0.318767	-0.0196466	0.749903	0.0513025	0.0752168	2.23624e-10	8.76096e-10	26	35	32	B2	Liver (STARNET)	EpiXcan	0.995768	starnet_liv	0.999981
4901	ENSG00000141447	OSBPL1A	0.318658	0.0178294	0.749986	0.0552257	0.118829	4.81028e-16	2.63025e-15	14	18	16	B2	Liver (STARNET)	EpiXcan	0.995768	starnet_liv	0.999981
4902	ENSG00000168952	STXBP6	0.31863	0.0451335	0.750007	0.0674844	0.215156	8.08312e-30	7.8449e-29	27	53	36	B2	Liver (STARNET)	EpiXcan	0.995768	starnet_liv	0.999981
4903	ENSG00000233038	AC011899.2	0.318009	0.01552	0.750478	0.0367128	0.0422532	2.55656e-06	7.49252e-06	37	115	53	B2	Liver (STARNET)	EpiXcan	0.995768	starnet_liv	0.999981
4904	ENSG00000205464	ATP6AP1L	0.317901	0.0103679	0.75056	0.309971	0.515608	2.86354e-92	1.31168e-90	9	24	14	B2	Liver (STARNET)	EpiXcan	0.995768	starnet_liv	0.999981
4905	ENSG00000085465	OVGP1	0.317837	0.0224632	0.750609	0.0580088	0.249279	6.5975e-35	7.64109e-34	33	47	44	B2	Liver (STARNET)	EpiXcan	0.995768	starnet_liv	0.999981
4906	ENSG00000100342	APOL1	-0.317265	-0.0416683	0.751043	0.0129002	0.0394814	5.4333e-06	1.55549e-05	13	22	14	B2	Liver (STARNET)	EpiXcan	0.995768	starnet_liv	0.999981
4907	ENSG00000119685	TTLL5	0.317145	0.0232785	0.751134	0.0798516	0.0596946	1.64249e-08	5.66675e-08	57	75	69	B2	Liver (STARNET)	EpiXcan	0.995768	starnet_liv	0.999981
4908	ENSG00000129472	RAB2B	-0.316807	-0.0299242	0.75139	0.0441338	0.0790288	6.3862e-11	2.58613e-10	24	59	39	B2	Liver (STARNET)	EpiXcan	0.995768	starnet_liv	0.999981
4909	ENSG00000177917	ARL6IP6	0.316586	0.101864	0.751558	0.00244387	0.0231511	0.000567527	0.00133563	5	13	6	B2	Liver (STARNET)	EpiXcan	0.995768	starnet_liv	0.999981
4910	ENSG00000138767	CNOT6L	-0.316407	-0.0140178	0.751694	0.0412049	0.0573283	2.74688e-08	9.32869e-08	20	39	27	B2	Liver (STARNET)	EpiXcan	0.995768	starnet_liv	0.999981
4911	ENSG00000187546	AGMO	-0.316265	-0.01467	0.751802	0.135478	0.272459	7.19058e-39	9.37822e-38	53	96	70	B2	Liver (STARNET)	EpiXcan	0.995768	starnet_liv	0.999981
4912	ENSG00000148356	LRSAM1	0.316173	0.0318128	0.751872	0.054298	0.115356	1.41103e-15	7.51378e-15	17	62	19	B2	Liver (STARNET)	EpiXcan	0.995768	starnet_liv	0.999981
4913	ENSG00000137876	RSL24D1	-0.31543	-0.0469537	0.752435	0.0137698	0.0914227	1.48828e-12	6.64704e-12	10	23	13	B2	Liver (STARNET)	EpiXcan	0.995768	starnet_liv	0.999981
4914	ENSG00000167333	TRIM68	-0.315393	-0.0125432	0.752463	0.0541913	0.154735	7.49956e-21	5.15736e-20	33	48	42	B2	Liver (STARNET)	EpiXcan	0.995768	starnet_liv	0.999981
4915	ENSG00000184007	PTP4A2	0.315201	0.0210417	0.752609	0.0256371	0.0133302	0.00889113	0.0186916	19	34	24	B2	Liver (STARNET)	EpiXcan	0.995768	starnet_liv	0.999981
4916	ENSG00000085719	CPNE3	-0.314574	-0.0205404	0.753085	0.0716315	0.145777	1.23411e-19	7.94993e-19	39	76	45	B2	Liver (STARNET)	EpiXcan	0.995768	starnet_liv	0.999981
4917	ENSG00000007080	CCDC124	0.314139	0.0473612	0.753415	0.0160126	0.0132514	0.00863888	0.0181844	8	26	12	B2	Liver (STARNET)	EpiXcan	0.995768	starnet_liv	0.999981
4918	ENSG00000111670	GNPTAB	0.313988	0.0809831	0.75353	0.00516793	0.0614595	1.15653e-08	4.03428e-08	4	17	7	B2	Liver (STARNET)	EpiXcan	0.995768	starnet_liv	0.999981
4919	ENSG00000104915	STX10	0.313972	0.0371433	0.753542	0.0144999	0.0259039	0.000246889	0.000600463	11	34	11	B2	Liver (STARNET)	EpiXcan	0.995768	starnet_liv	0.999981
4920	ENSG00000134152	KATNBL1	0.313881	0.0309678	0.753611	0.0375793	0.0716288	5.36505e-10	2.0503e-09	6	29	6	B2	Liver (STARNET)	EpiXcan	0.995768	starnet_liv	0.999981
4921	ENSG00000106546	AHR	0.313603	0.0654727	0.753823	0.00908968	0.0269634	0.000183459	0.000452427	17	67	28	B2	Liver (STARNET)	EpiXcan	0.995768	starnet_liv	0.999981
4922	ENSG00000161813	LARP4	0.313542	0.126848	0.753869	0.0215031	0.0236284	0.000468057	0.00110843	17	52	21	B2	Liver (STARNET)	EpiXcan	0.995768	starnet_liv	0.999981
4923	ENSG00000153989	NUS1	-0.313344	-0.0961	0.754019	0.00311205	0.0102876	0.0216092	0.0435407	3	4	3	B2	Liver (STARNET)	EpiXcan	0.995768	starnet_liv	0.999981
4924	ENSG00000113889	KNG1	-0.312844	-0.0245675	0.754399	0.0204296	0.0208452	0.00105829	0.00242256	19	38	23	B2	Liver (STARNET)	EpiXcan	0.995768	starnet_liv	0.999981
4925	ENSG00000080819	CPOX	0.312806	0.0645014	0.754428	0.00436112	0.0331293	2.93505e-05	7.85728e-05	10	27	15	B2	Liver (STARNET)	EpiXcan	0.995768	starnet_liv	0.999981
4926	ENSG00000165511	C10orf25	0.312735	0.0391507	0.754482	0.0339122	0.038176	7.21229e-06	2.04446e-05	16	46	22	B2	Liver (STARNET)	EpiXcan	0.995768	starnet_liv	0.999981
4927	ENSG00000166435	XRRA1	-0.312704	-0.00655509	0.754506	0.646787	0.764132	1.2311e-201	5.43242e-199	22	32	23	B2	Liver (STARNET)	EpiXcan	0.995768	starnet_liv	0.999981
4928	ENSG00000269243	AC008894.2	0.312162	0.0366824	0.754918	0.0486429	0.0781545	4.5658e-11	1.86549e-10	43	98	55	B2	Liver (STARNET)	EpiXcan	0.995768	starnet_liv	0.999981
4929	ENSG00000131042	LILRB2	0.312158	0.0268805	0.754921	0.0545003	0.0290115	0.000107029	0.000270339	70	115	103	B2	Liver (STARNET)	EpiXcan	0.995768	starnet_liv	0.999981
4930	ENSG00000158615	PPP1R15B	0.31199	0.0577912	0.755048	0.0231373	0.0424474	2.48396e-06	7.29106e-06	21	41	24	B2	Liver (STARNET)	EpiXcan	0.995768	starnet_liv	0.999981
4931	ENSG00000172403	SYNPO2	-0.311865	-0.0611119	0.755143	0.0145055	0.104	4.15487e-14	2.03938e-13	13	35	14	B2	Liver (STARNET)	EpiXcan	0.995768	starnet_liv	0.999981
4932	ENSG00000166949	SMAD3	-0.311513	-0.114757	0.755411	0.00145793	0.0188637	0.00180412	0.00404671	13	31	23	B2	Liver (STARNET)	EpiXcan	0.995768	starnet_liv	0.999981
4933	ENSG00000151320	AKAP6	-0.311218	-0.0361505	0.755635	0.096531	0.119388	4.90395e-16	2.68036e-15	40	53	49	B2	Liver (STARNET)	EpiXcan	0.995768	starnet_liv	0.999981
4934	ENSG00000170802	FOXN2	-0.31112	-0.0287824	0.755709	0.0500544	0.116097	1.32316e-15	7.05154e-15	31	52	36	B2	Liver (STARNET)	EpiXcan	0.995768	starnet_liv	0.999981
4935	ENSG00000119242	CCDC92	0.310895	0.0370795	0.75588	0.0160311	0.0813501	3.51449e-11	1.44577e-10	6	28	8	B2	Liver (STARNET)	EpiXcan	0.995768	starnet_liv	0.999981
4936	ENSG00000005882	PDK2	-0.310501	-0.0361622	0.75618	0.0255467	0.0578319	3.67586e-08	1.23914e-07	24	47	31	B2	Liver (STARNET)	EpiXcan	0.995768	starnet_liv	0.999981
4937	ENSG00000052749	RRP12	-0.310421	-0.0300473	0.756241	0.0337892	0.0700197	8.17483e-10	3.08051e-09	12	42	14	B2	Liver (STARNET)	EpiXcan	0.995768	starnet_liv	0.999981
4938	ENSG00000051596	THOC3	0.310386	0.0728711	0.756267	0.0216	0.0170411	0.00306975	0.00674591	39	61	47	B2	Liver (STARNET)	EpiXcan	0.995768	starnet_liv	0.999981
4939	ENSG00000167220	HDHD2	-0.309908	-0.032626	0.756631	0.0379124	0.0729646	3.93239e-10	1.5177e-09	9	27	9	B2	Liver (STARNET)	EpiXcan	0.995768	starnet_liv	0.999981
4940	ENSG00000187720	THSD4	-0.309447	-0.0332736	0.756982	0.0321493	0.051585	1.49036e-07	4.82027e-07	17	23	19	B2	Liver (STARNET)	EpiXcan	0.995768	starnet_liv	0.999981
4941	ENSG00000167904	TMEM68	0.309277	0.0414398	0.757111	0.0284536	0.116578	1.1256e-15	6.01318e-15	15	32	24	B2	Liver (STARNET)	EpiXcan	0.995768	starnet_liv	0.999981
4942	ENSG00000116005	PCYOX1	0.309268	-0.0199986	0.757118	0.0246367	0.0345649	2.23312e-05	6.06028e-05	16	24	18	B2	Liver (STARNET)	EpiXcan	0.995768	starnet_liv	0.999981
4943	ENSG00000140931	CMTM3	0.308245	0.217051	0.757896	0.000575441	0.117591	2.5287e-16	1.40004e-15	2	8	4	B2	Liver (STARNET)	EpiXcan	0.995768	starnet_liv	0.999981
4944	ENSG00000168813	ZNF507	0.307968	0.107012	0.758107	0.00344147	0.0238842	0.000447719	0.00106312	3	10	4	B2	Liver (STARNET)	EpiXcan	0.995768	starnet_liv	0.999981
4945	ENSG00000116985	BMP8B	-0.307844	-0.0392623	0.758201	0.0694454	0.138519	1.23065e-18	7.58445e-18	29	68	35	B2	Liver (STARNET)	EpiXcan	0.995768	starnet_liv	0.999981
4946	ENSG00000103145	HCFC1R1	0.307307	0.0139896	0.75861	0.0140938	0.0127085	0.0109262	0.0227602	21	44	28	B2	Liver (STARNET)	EpiXcan	0.995768	starnet_liv	0.999981
4947	ENSG00000133619	KRBA1	0.307213	0.109001	0.758681	0.00348937	0.0192195	0.00168983	0.00380443	2	3	2	B2	Liver (STARNET)	EpiXcan	0.995768	starnet_liv	0.999981
4948	ENSG00000007376	RPUSD1	0.307089	0.0763711	0.758776	0.00799112	0.0268599	0.00019925	0.000489753	3	13	4	B2	Liver (STARNET)	EpiXcan	0.995768	starnet_liv	0.999981
4949	ENSG00000102890	ELMO3	0.307047	0.0428541	0.758808	0.0550613	0.0813858	3.60114e-11	1.48095e-10	16	26	18	B2	Liver (STARNET)	EpiXcan	0.995768	starnet_liv	0.999981
4950	ENSG00000143382	ADAMTSL4	-0.306834	-0.0217596	0.75897	0.0292118	0.0276657	0.000140166	0.000350031	21	40	25	B2	Liver (STARNET)	EpiXcan	0.995768	starnet_liv	0.999981
4951	ENSG00000198815	FOXJ3	0.306811	0.0306331	0.758987	0.0316408	0.0602295	1.11281e-08	3.89101e-08	16	33	21	B2	Liver (STARNET)	EpiXcan	0.995768	starnet_liv	0.999981
4952	ENSG00000091592	NLRP1	-0.306266	-0.079201	0.759402	0.0214502	0.0335558	2.84456e-05	7.63509e-05	22	33	28	B2	Liver (STARNET)	EpiXcan	0.995768	starnet_liv	0.999981
4953	ENSG00000100077	GRK3	0.306011	0.0340201	0.759596	0.0337205	0.0647478	2.65653e-09	9.67459e-09	10	42	19	B2	Liver (STARNET)	EpiXcan	0.995768	starnet_liv	0.999981
4954	ENSG00000116830	TTF2	0.305718	0.0523874	0.759819	0.0203661	0.0431982	1.49444e-06	4.47486e-06	50	68	60	B2	Liver (STARNET)	EpiXcan	0.995768	starnet_liv	0.999981
4955	ENSG00000184903	IMMP2L	-0.305488	-0.037402	0.759994	0.0292684	0.10739	1.21715e-14	6.14284e-14	26	43	37	B2	Liver (STARNET)	EpiXcan	0.995768	starnet_liv	0.999981
4956	ENSG00000074842	MYDGF	-0.305421	-0.0506582	0.760045	0.00889732	0.0356625	1.72964e-05	4.74548e-05	8	42	8	B2	Liver (STARNET)	EpiXcan	0.995768	starnet_liv	0.999981
4957	ENSG00000032389	EIPR1	0.305397	0.0154906	0.760064	0.0222153	0.0784631	8.47931e-11	3.41494e-10	17	33	27	B2	Liver (STARNET)	EpiXcan	0.995768	starnet_liv	0.999981
4958	ENSG00000204305	AGER	0.305221	0.0699482	0.760198	0.0045189	0.0102427	0.0218747	0.0440422	6	16	9	B2	Liver (STARNET)	EpiXcan	0.995768	starnet_liv	0.999981
4959	ENSG00000175221	MED16	-0.305028	-0.0260741	0.760345	0.0691216	0.360119	2.6979e-55	5.52007e-54	34	67	42	B2	Liver (STARNET)	EpiXcan	0.995768	starnet_liv	0.999981
4960	ENSG00000182481	KPNA2	-0.304641	0.0134722	0.760639	0.0065345	0.0213319	0.000898837	0.00207477	11	22	12	B2	Liver (STARNET)	EpiXcan	0.995768	starnet_liv	0.999981
4961	ENSG00000170248	PDCD6IP	-0.304624	-0.0217373	0.760653	0.0516824	0.0902965	2.23026e-12	9.84466e-12	29	54	32	B2	Liver (STARNET)	EpiXcan	0.995768	starnet_liv	0.999981
4962	ENSG00000122512	PMS2	0.304306	0.0133945	0.760895	0.0938892	0.311686	1.24552e-45	1.96523e-44	27	49	35	B2	Liver (STARNET)	EpiXcan	0.995768	starnet_liv	0.999981
4963	ENSG00000117450	PRDX1	-0.303744	0.00112172	0.761323	0.107336	0.146331	9.74372e-20	6.31054e-19	53	82	62	B2	Liver (STARNET)	EpiXcan	0.995768	starnet_liv	0.999981
4964	ENSG00000119878	CRIPT	0.30368	0.0164841	0.761372	0.1108	0.195547	8.88207e-27	7.79714e-26	16	27	18	B2	Liver (STARNET)	EpiXcan	0.995768	starnet_liv	0.999981
4965	ENSG00000014123	UFL1	0.303391	0.0349867	0.761592	0.0152975	0.0353667	1.85785e-05	5.08249e-05	8	21	8	B2	Liver (STARNET)	EpiXcan	0.995768	starnet_liv	0.999981
4966	ENSG00000135914	HTR2B	-0.303343	-0.0133247	0.761628	0.00485401	0.0190293	0.00169507	0.00381556	4	8	6	B2	Liver (STARNET)	EpiXcan	0.995768	starnet_liv	0.999981
4967	ENSG00000155085	AK9	-0.30326	-0.0211578	0.761692	0.0491638	0.0665499	2.73681e-09	9.95601e-09	33	43	36	B2	Liver (STARNET)	EpiXcan	0.995768	starnet_liv	0.999981
4968	ENSG00000110514	MADD	0.303242	0.0214684	0.761706	0.0503916	0.0672401	1.99542e-09	7.33151e-09	22	38	31	B2	Liver (STARNET)	EpiXcan	0.995768	starnet_liv	0.999981
4969	ENSG00000205143	ARID3C	-0.303055	-0.020972	0.761848	0.0800637	0.0854269	1.25796e-11	5.31532e-11	39	60	42	B2	Liver (STARNET)	EpiXcan	0.995768	starnet_liv	0.999981
4970	ENSG00000232284	GNG12-AS1	-0.303	-0.0391163	0.76189	0.0323662	0.0230236	0.000551538	0.00130008	33	43	38	B2	Liver (STARNET)	EpiXcan	0.995768	starnet_liv	0.999981
4971	ENSG00000175806	MSRA	-0.30296	-0.0123743	0.76192	0.077664	0.0346192	2.09475e-05	5.69996e-05	96	147	130	B2	Liver (STARNET)	EpiXcan	0.995768	starnet_liv	0.999981
4972	ENSG00000007047	MARK4	-0.302727	-0.0307466	0.762098	0.0470535	0.0675861	1.37206e-09	5.09348e-09	35	53	41	B2	Liver (STARNET)	EpiXcan	0.995768	starnet_liv	0.999981
4973	ENSG00000102802	MEDAG	-0.302573	-0.129855	0.762215	0.00893397	0.0230689	0.000559268	0.00131736	17	24	19	B2	Liver (STARNET)	EpiXcan	0.995768	starnet_liv	0.999981
4974	ENSG00000187866	FAM122A	0.302096	0.0477227	0.762579	0.0135261	0.0497327	3.0351e-07	9.59834e-07	16	53	21	B2	Liver (STARNET)	EpiXcan	0.995768	starnet_liv	0.999981
4975	ENSG00000240771	ARHGEF25	-0.301927	-0.105312	0.762708	0.00832133	0.0185265	0.00202778	0.0045283	10	21	11	B2	Liver (STARNET)	EpiXcan	0.995768	starnet_liv	0.999981
4976	ENSG00000165102	HGSNAT	-0.301481	0.0274757	0.763048	0.00843746	0.0455516	9.74105e-07	2.95626e-06	5	15	6	B2	Liver (STARNET)	EpiXcan	0.995768	starnet_liv	0.999981
4977	ENSG00000228049	POLR2J2	0.301416	0.00885136	0.763097	0.168732	0.215692	7.91328e-30	7.69133e-29	85	132	100	B2	Liver (STARNET)	EpiXcan	0.995768	starnet_liv	0.999981
4978	ENSG00000166278	C2	-0.301303	-0.0152927	0.763184	0.123951	0.211143	7.01905e-31	7.12017e-30	48	188	63	B2	Liver (STARNET)	EpiXcan	0.995768	starnet_liv	0.999981
4979	ENSG00000134760	DSG1	0.300874	0.0165398	0.763511	0.186183	0.391178	2.17501e-61	5.06024e-60	45	69	49	B2	Liver (STARNET)	EpiXcan	0.995768	starnet_liv	0.999981
4980	ENSG00000120327	PCDHB14	-0.300866	-0.0408426	0.763517	0.020947	0.0488078	4.13056e-07	1.28993e-06	8	20	10	B2	Liver (STARNET)	EpiXcan	0.995768	starnet_liv	0.999981
4981	ENSG00000077549	CAPZB	0.300684	0.0215475	0.763655	0.0491743	0.157707	3.69185e-21	2.56954e-20	25	43	27	B2	Liver (STARNET)	EpiXcan	0.995768	starnet_liv	0.999981
4982	ENSG00000011478	QPCTL	-0.300259	-0.0227876	0.76398	0.122894	0.147604	8.25799e-20	5.37196e-19	45	70	55	B2	Liver (STARNET)	EpiXcan	0.995768	starnet_liv	0.999981
4983	ENSG00000166557	TMED3	-0.300087	-0.0189662	0.764111	0.0292997	0.0201092	0.00102261	0.00234413	49	105	61	B2	Liver (STARNET)	EpiXcan	0.995768	starnet_liv	0.999981
4984	ENSG00000115641	FHL2	0.299686	0.0161456	0.764417	0.142261	0.28945	1.83544e-42	2.65258e-41	39	102	54	B2	Liver (STARNET)	EpiXcan	0.995768	starnet_liv	0.999981
4985	ENSG00000109794	FAM149A	0.299544	0.0230059	0.764525	0.0687441	0.11202	5.17098e-15	2.66771e-14	18	117	23	B2	Liver (STARNET)	EpiXcan	0.995768	starnet_liv	0.999981
4986	ENSG00000162512	SDC3	-0.299513	-0.0674874	0.764548	0.0175289	0.0439816	1.547e-06	4.62074e-06	11	21	13	B2	Liver (STARNET)	EpiXcan	0.995768	starnet_liv	0.999981
4987	ENSG00000169855	ROBO1	0.298647	0.0149245	0.765209	0.068536	0.154313	6.28569e-21	4.33933e-20	27	53	34	B2	Liver (STARNET)	EpiXcan	0.995768	starnet_liv	0.999981
4988	ENSG00000070061	ELP1	-0.298642	-0.0110646	0.765214	0.167494	0.284012	7.58952e-41	1.04547e-39	48	60	52	B2	Liver (STARNET)	EpiXcan	0.995768	starnet_liv	0.999981
4989	ENSG00000050130	JKAMP	0.298315	0.0203445	0.765463	0.15926	0.159465	1.35164e-21	9.56845e-21	60	92	73	B2	Liver (STARNET)	EpiXcan	0.995768	starnet_liv	0.999981
4990	ENSG00000214226	C17orf67	-0.29818	-0.0169136	0.765565	0.111117	0.167257	9.47476e-23	7.0663e-22	19	33	25	B2	Liver (STARNET)	EpiXcan	0.995768	starnet_liv	0.999981
4991	ENSG00000198542	ITGBL1	0.298165	0.0328606	0.765578	0.0169509	0.0393674	6.42498e-06	1.82951e-05	38	61	51	B2	Liver (STARNET)	EpiXcan	0.995768	starnet_liv	0.999981
4992	ENSG00000187713	TMEM203	0.298045	0.0937261	0.765669	0.00360583	0.0222431	0.000735258	0.00171061	3	4	4	B2	Liver (STARNET)	EpiXcan	0.995768	starnet_liv	0.999981
4993	ENSG00000042493	CAPG	-0.297786	-0.0246697	0.765867	0.0496333	0.0695984	1.21022e-09	4.50277e-09	22	54	28	B2	Liver (STARNET)	EpiXcan	0.995768	starnet_liv	0.999981
4994	ENSG00000149308	NPAT	-0.297724	-0.0378195	0.765913	0.0370769	0.0467908	4.81866e-07	1.4953e-06	18	34	21	B2	Liver (STARNET)	EpiXcan	0.995768	starnet_liv	0.999981
4995	ENSG00000013583	HEBP1	-0.297613	-0.0148519	0.765999	0.129408	0.22372	4.49285e-31	4.59988e-30	22	30	25	B2	Liver (STARNET)	EpiXcan	0.995768	starnet_liv	0.999981
4996	ENSG00000142794	NBPF3	0.297467	0.00720558	0.76611	0.490391	0.732281	4.95554e-181	1.33881e-178	35	54	49	B2	Liver (STARNET)	EpiXcan	0.995768	starnet_liv	0.999981
4997	ENSG00000165861	ZFYVE1	0.297297	0.0522672	0.76624	0.0116441	0.0171238	0.00285655	0.00630039	13	35	15	B2	Liver (STARNET)	EpiXcan	0.995768	starnet_liv	0.999981
4998	ENSG00000166206	GABRB3	-0.297142	-0.0169223	0.766358	0.0123152	0.0319684	4.52859e-05	0.000119042	34	52	43	B2	Liver (STARNET)	EpiXcan	0.995768	starnet_liv	0.999981
4999	ENSG00000250303	AP002884.3	0.297093	0.0148816	0.766396	0.147132	0.174357	6.10789e-24	4.79859e-23	39	61	47	B2	Liver (STARNET)	EpiXcan	0.995768	starnet_liv	0.999981
5000	ENSG00000100890	KIAA0391	-0.29695	-0.0168228	0.766505	0.0687591	0.10571	3.47645e-14	1.71657e-13	27	63	30	B2	Liver (STARNET)	EpiXcan	0.995768	starnet_liv	0.999981
5001	ENSG00000145868	FBXO38	0.296945	0.0766793	0.766509	0.00569786	0.0458822	1.03276e-06	3.12709e-06	17	57	21	B2	Liver (STARNET)	EpiXcan	0.995768	starnet_liv	0.999981
5002	ENSG00000222033	LINC01124	-0.296887	-0.0346197	0.766553	0.034924	0.0289752	0.000107694	0.000271916	27	37	32	B2	Liver (STARNET)	EpiXcan	0.995768	starnet_liv	0.999981
5003	ENSG00000168765	GSTM4	-0.2968	0.00182449	0.766619	0.382995	0.599279	3.09169e-120	2.49559e-118	72	195	92	B2	Liver (STARNET)	EpiXcan	0.995768	starnet_liv	0.999981
5004	ENSG00000161542	PRPSAP1	0.296731	0.0775691	0.766672	0.00789672	0.0458157	1.0197e-06	3.08966e-06	14	35	20	B2	Liver (STARNET)	EpiXcan	0.995768	starnet_liv	0.999981
5005	ENSG00000231259	AC125232.1	0.296407	0.0287401	0.766919	0.0362986	0.21641	7.54051e-30	7.3398e-29	34	60	42	B2	Liver (STARNET)	EpiXcan	0.995768	starnet_liv	0.999981
5006	ENSG00000159202	UBE2Z	0.296326	0.0379246	0.766981	0.0269989	0.0605807	1.41362e-08	4.90526e-08	8	25	12	B2	Liver (STARNET)	EpiXcan	0.995768	starnet_liv	0.999981
5007	ENSG00000131437	KIF3A	0.296229	0.0380933	0.767055	0.0607714	0.0950603	6.43379e-13	2.93691e-12	7	15	9	B2	Liver (STARNET)	EpiXcan	0.995768	starnet_liv	0.999981
5008	ENSG00000134884	ARGLU1	0.296124	0.032826	0.767136	0.0345318	0.0781979	8.49937e-11	3.42094e-10	5	6	5	B2	Liver (STARNET)	EpiXcan	0.995768	starnet_liv	0.999981
5009	ENSG00000007312	CD79B	0.295888	0.038674	0.767316	0.0147501	0.0334145	2.77393e-05	7.45306e-05	5	8	8	B2	Liver (STARNET)	EpiXcan	0.995768	starnet_liv	0.999981
5010	ENSG00000107960	STN1	0.295778	0.0195411	0.767399	0.0816596	0.0585003	2.05901e-08	7.05778e-08	35	49	42	B2	Liver (STARNET)	EpiXcan	0.995768	starnet_liv	0.999981
5011	ENSG00000185875	THNSL1	-0.295647	-0.781897	0.7675	4.31391e-05	0.0142893	0.0063397	0.0135363	1	23	2	B2	Liver (STARNET)	EpiXcan	0.995768	starnet_liv	0.999981
5012	ENSG00000126746	ZNF384	0.295259	0.0317824	0.767796	0.050331	0.0954375	6.31611e-13	2.88519e-12	21	68	26	B2	Liver (STARNET)	EpiXcan	0.995768	starnet_liv	0.999981
5013	ENSG00000166887	VPS39	0.295045	0.0254408	0.76796	0.0826569	0.14186	4.10776e-19	2.58085e-18	7	9	8	B2	Liver (STARNET)	EpiXcan	0.995768	starnet_liv	0.999981
5014	ENSG00000127329	PTPRB	0.294931	0.123517	0.768046	0.00445263	0.0266268	0.000219557	0.000536453	7	9	8	B2	Liver (STARNET)	EpiXcan	0.995768	starnet_liv	0.999981
5015	ENSG00000166311	SMPD1	-0.29482	-0.0170208	0.768131	0.0778762	0.0966988	4.0726e-13	1.88239e-12	43	57	50	B2	Liver (STARNET)	EpiXcan	0.995768	starnet_liv	0.999981
5016	ENSG00000127947	PTPN12	0.294712	0.0152417	0.768214	0.086323	0.218592	5.32813e-30	5.20545e-29	31	72	32	B2	Liver (STARNET)	EpiXcan	0.995768	starnet_liv	0.999981
5017	ENSG00000262769	AC025627.1	0.294655	0.11751	0.768257	0.00281714	0.0268091	0.000184212	0.000454199	3	10	6	B2	Liver (STARNET)	EpiXcan	0.995768	starnet_liv	0.999981
5018	ENSG00000006625	GGCT	-0.29446	-0.033943	0.768406	0.0285375	0.0766547	1.5069e-10	5.94764e-10	12	23	15	B2	Liver (STARNET)	EpiXcan	0.995768	starnet_liv	0.999981
5019	ENSG00000197081	IGF2R	-0.293908	-0.0441936	0.768829	0.0141091	0.0549639	7.97174e-08	2.63167e-07	6	17	7	B2	Liver (STARNET)	EpiXcan	0.995768	starnet_liv	0.999981
5020	ENSG00000136250	AOAH	0.293831	0.0322886	0.768887	0.0428239	0.293364	2.20131e-42	3.17785e-41	41	82	56	B2	Liver (STARNET)	EpiXcan	0.995768	starnet_liv	0.999981
5021	ENSG00000106948	AKNA	0.293716	0.022361	0.768975	0.045461	0.10203	1.05356e-13	5.04049e-13	7	16	9	B2	Liver (STARNET)	EpiXcan	0.995768	starnet_liv	0.999981
5022	ENSG00000100744	GSKIP	0.293119	0.0217788	0.769431	0.0478907	0.259005	1.50037e-36	1.84419e-35	12	29	14	B2	Liver (STARNET)	EpiXcan	0.995768	starnet_liv	0.999981
5023	ENSG00000186104	CYP2R1	0.292733	0.0246713	0.769726	0.0724332	0.0743209	2.37816e-10	9.29497e-10	62	88	72	B2	Liver (STARNET)	EpiXcan	0.995768	starnet_liv	0.999981
5024	ENSG00000267265	AC011476.3	0.29223	0.019189	0.770111	0.105684	0.192521	2.95788e-26	2.53276e-25	9	17	10	B2	Liver (STARNET)	EpiXcan	0.995768	starnet_liv	0.999981
5025	ENSG00000069712	KIAA1107	-0.292121	-0.253736	0.770194	0.0021796	0.0135989	0.00850448	0.0179214	5	16	7	B2	Liver (STARNET)	EpiXcan	0.995768	starnet_liv	0.999981
5026	ENSG00000105426	PTPRS	0.291767	0.0196255	0.770465	0.0995352	0.221511	6.03674e-31	6.14254e-30	57	104	73	B2	Liver (STARNET)	EpiXcan	0.995768	starnet_liv	0.999981
5027	ENSG00000054983	GALC	0.291722	0.0093585	0.770499	0.305524	0.441174	3.45599e-72	1.04453e-70	22	30	24	B2	Liver (STARNET)	EpiXcan	0.995768	starnet_liv	0.999981
5028	ENSG00000115758	ODC1	0.291587	0.0472258	0.770602	0.0225048	0.0248333	0.000348155	0.000835245	24	83	30	B2	Liver (STARNET)	EpiXcan	0.995768	starnet_liv	0.999981
5029	ENSG00000196620	UGT2B15	-0.291261	-0.0551689	0.770852	0.0146516	0.0287645	0.000111503	0.000281156	29	41	30	B2	Liver (STARNET)	EpiXcan	0.995768	starnet_liv	0.999981
5030	ENSG00000173402	DAG1	-0.291087	-0.0329938	0.770985	0.0591183	0.112713	2.10051e-15	1.10607e-14	26	51	33	B2	Liver (STARNET)	EpiXcan	0.995768	starnet_liv	0.999981
5031	ENSG00000131730	CKMT2	-0.291038	-0.0234539	0.771022	0.0392424	0.10967	9.65246e-15	4.90139e-14	14	28	18	B2	Liver (STARNET)	EpiXcan	0.995768	starnet_liv	0.999981
5032	ENSG00000059769	DNAJC25	0.290257	0.0246189	0.77162	0.0646562	0.0842955	1.47265e-11	6.20067e-11	47	98	64	B2	Liver (STARNET)	EpiXcan	0.995768	starnet_liv	0.999981
5033	ENSG00000177042	TMEM80	0.290069	0.00996507	0.771764	0.223953	0.350755	6.39514e-54	1.26357e-52	51	90	63	B2	Liver (STARNET)	EpiXcan	0.995768	starnet_liv	0.999981
5034	ENSG00000225648	SBDSP1	-0.289967	-0.0133826	0.771842	0.0507422	0.0578003	3.43885e-08	1.16161e-07	23	75	30	B2	Liver (STARNET)	EpiXcan	0.995768	starnet_liv	0.999981
5035	ENSG00000113643	RARS	-0.28979	-0.267146	0.771977	0.000350563	0.0150218	0.00548602	0.0117762	6	50	11	B2	Liver (STARNET)	EpiXcan	0.995768	starnet_liv	0.999981
5036	ENSG00000144619	CNTN4	0.289375	0.0310307	0.772294	0.044851	0.0562498	5.36768e-08	1.79121e-07	51	75	57	B2	Liver (STARNET)	EpiXcan	0.995768	starnet_liv	0.999981
5037	ENSG00000145022	TCTA	-0.289173	-0.049893	0.772449	0.0112359	0.0265661	0.000215619	0.00052722	4	29	5	B2	Liver (STARNET)	EpiXcan	0.995768	starnet_liv	0.999981
5038	ENSG00000138771	SHROOM3	0.288588	0.0218434	0.772897	0.0559782	0.133267	6.23582e-18	3.72685e-17	16	56	20	B2	Liver (STARNET)	EpiXcan	0.995768	starnet_liv	0.999981
5039	ENSG00000100568	VTI1B	-0.288323	-0.0261673	0.773099	0.020467	0.0348641	2.04924e-05	5.5807e-05	9	23	10	B2	Liver (STARNET)	EpiXcan	0.995768	starnet_liv	0.999981
5040	ENSG00000244754	N4BP2L2	-0.288118	-0.0205244	0.773256	0.0604327	0.137758	2.42512e-19	1.54122e-18	8	16	9	B2	Liver (STARNET)	EpiXcan	0.995768	starnet_liv	0.999981
5041	ENSG00000154889	MPPE1	0.288072	0.0161066	0.773292	0.0994127	0.161751	8.21252e-22	5.89254e-21	40	74	51	B2	Liver (STARNET)	EpiXcan	0.995768	starnet_liv	0.999981
5042	ENSG00000168273	SMIM4	0.287916	0.0318759	0.773411	0.0120382	0.0333863	3.28946e-05	8.75647e-05	5	5	5	B2	Liver (STARNET)	EpiXcan	0.995768	starnet_liv	0.999981
5043	ENSG00000197771	MCMBP	0.287185	0.0248643	0.773971	0.0327339	0.0986571	1.15722e-13	5.51848e-13	28	80	35	B2	Liver (STARNET)	EpiXcan	0.995768	starnet_liv	0.999981
5044	ENSG00000111450	STX2	-0.287016	-0.0198018	0.7741	0.0836362	0.204031	2.51186e-28	2.33183e-27	16	38	20	B2	Liver (STARNET)	EpiXcan	0.995768	starnet_liv	0.999981
5045	ENSG00000198933	TBKBP1	0.286954	0.0165338	0.774148	0.116383	0.209513	2.20472e-29	2.12097e-28	16	25	18	B2	Liver (STARNET)	EpiXcan	0.995768	starnet_liv	0.999981
5046	ENSG00000181061	HIGD1A	0.28672	0.0306055	0.774327	0.0308644	0.124622	7.20809e-17	4.08654e-16	25	65	29	B2	Liver (STARNET)	EpiXcan	0.995768	starnet_liv	0.999981
5047	ENSG00000183569	SERHL2	-0.286628	-0.00936185	0.774397	0.154249	0.239917	1.57743e-33	1.74016e-32	69	159	83	B2	Liver (STARNET)	EpiXcan	0.995768	starnet_liv	0.999981
5048	ENSG00000169826	CSGALNACT2	-0.286605	-0.00654799	0.774415	0.120719	0.128556	3.14277e-17	1.81835e-16	36	54	39	B2	Liver (STARNET)	EpiXcan	0.995768	starnet_liv	0.999981
5049	ENSG00000135269	TES	0.28637	0.00996301	0.774595	0.194319	0.341107	3.63844e-51	6.76484e-50	67	127	83	B2	Liver (STARNET)	EpiXcan	0.995768	starnet_liv	0.999981
5050	ENSG00000086544	ITPKC	0.286038	0.069391	0.774849	0.00672879	0.0898315	2.66132e-12	1.16773e-11	3	11	6	B2	Liver (STARNET)	EpiXcan	0.995768	starnet_liv	0.999981
5051	ENSG00000071127	WDR1	0.285639	0.0911365	0.775155	0.0042911	0.0255023	0.000277159	0.000670509	11	24	14	B2	Liver (STARNET)	EpiXcan	0.995768	starnet_liv	0.999981
5052	ENSG00000180376	CCDC66	0.285256	0.0246174	0.775448	0.0362408	0.067841	2.22294e-09	8.13806e-09	20	44	21	B2	Liver (STARNET)	EpiXcan	0.995768	starnet_liv	0.999981
5053	ENSG00000147996	CBWD5	-0.284695	-0.0457127	0.775878	0.0412821	0.0389284	7.19825e-06	2.04135e-05	28	47	32	B2	Liver (STARNET)	EpiXcan	0.995768	starnet_liv	0.999981
5054	ENSG00000183615	FAM167B	-0.28463	-0.0313799	0.775928	0.0686478	0.105474	3.84241e-14	1.89163e-13	10	21	11	B2	Liver (STARNET)	EpiXcan	0.995768	starnet_liv	0.999981
5055	ENSG00000083099	LYRM2	-0.284605	-0.0347397	0.775947	0.00900314	0.0367711	1.26594e-05	3.51551e-05	15	36	18	B2	Liver (STARNET)	EpiXcan	0.995768	starnet_liv	0.999981
5056	ENSG00000269486	AC011455.2	0.284166	0.0286407	0.776283	0.0700018	0.224791	1.47313e-31	1.53433e-30	38	66	45	B2	Liver (STARNET)	EpiXcan	0.995768	starnet_liv	0.999981
5057	ENSG00000177873	ZNF619	-0.283969	-0.0734262	0.776434	0.0227645	0.0524082	1.21954e-07	3.96177e-07	14	23	15	B2	Liver (STARNET)	EpiXcan	0.995768	starnet_liv	0.999981
5058	ENSG00000164120	HPGD	-0.283866	-0.0232199	0.776513	0.103075	0.144641	8.89087e-20	5.76665e-19	55	84	64	B2	Liver (STARNET)	EpiXcan	0.995768	starnet_liv	0.999981
5059	ENSG00000010072	SPRTN	-0.28375	-0.0695976	0.776602	0.00392255	0.0253831	0.000304531	0.000734581	2	4	2	B2	Liver (STARNET)	EpiXcan	0.995768	starnet_liv	0.999981
5060	ENSG00000159899	NPR2	-0.283618	-0.00558219	0.776703	0.48678	0.563087	1.07091e-107	6.44395e-106	35	64	42	B2	Liver (STARNET)	EpiXcan	0.995768	starnet_liv	0.999981
5061	ENSG00000115419	GLS	0.283155	0.037027	0.777058	0.0240536	0.0173797	0.00285524	0.00629855	19	28	23	B2	Liver (STARNET)	EpiXcan	0.995768	starnet_liv	0.999981
5062	ENSG00000196139	AKR1C3	0.282975	0.0163008	0.777196	0.0262898	0.151061	1.42103e-20	9.65691e-20	35	67	49	B2	Liver (STARNET)	EpiXcan	0.995768	starnet_liv	0.999981
5063	ENSG00000116731	PRDM2	0.282706	0.0973894	0.777403	0.00232199	0.0206894	0.00111111	0.00253908	5	10	6	B2	Liver (STARNET)	EpiXcan	0.995768	starnet_liv	0.999981
5064	ENSG00000107669	ATE1	0.282196	0.0226012	0.777793	0.0475379	0.0589296	2.00294e-08	6.8727e-08	40	103	47	B2	Liver (STARNET)	EpiXcan	0.995768	starnet_liv	0.999981
5065	ENSG00000165923	AGBL2	-0.281938	-0.0110554	0.777991	0.259908	0.313598	1.91077e-46	3.09985e-45	20	31	24	B2	Liver (STARNET)	EpiXcan	0.995768	starnet_liv	0.999981
5066	ENSG00000125637	PSD4	-0.281727	-0.0329871	0.778153	0.0285287	0.347755	1.21315e-53	2.37921e-52	3	15	4	B2	Liver (STARNET)	EpiXcan	0.995768	starnet_liv	0.999981
5067	ENSG00000101310	SEC23B	-0.281582	-0.0236403	0.778264	0.0452809	0.11019	5.38971e-15	2.77947e-14	39	55	49	B2	Liver (STARNET)	EpiXcan	0.995768	starnet_liv	0.999981
5068	ENSG00000100116	GCAT	0.281027	0.014978	0.77869	0.0820272	0.172936	1.69764e-23	1.30887e-22	29	51	32	B2	Liver (STARNET)	EpiXcan	0.995768	starnet_liv	0.999981
5069	ENSG00000041802	LSG1	0.280941	0.0129567	0.778756	0.122693	0.406997	8.01342e-65	2.03612e-63	2	7	4	B2	Liver (STARNET)	EpiXcan	0.995768	starnet_liv	0.999981
5070	ENSG00000137074	APTX	-0.280905	-0.0117137	0.778783	0.125879	0.211587	4.11188e-29	3.91042e-28	27	60	31	B2	Liver (STARNET)	EpiXcan	0.995768	starnet_liv	0.999981
5071	ENSG00000138777	PPA2	0.280806	0.010049	0.778859	0.0322513	0.0634445	5.10037e-09	1.82681e-08	17	44	20	B2	Liver (STARNET)	EpiXcan	0.995768	starnet_liv	0.999981
5072	ENSG00000175003	SLC22A1	0.280354	0.0219287	0.779206	0.0375906	0.163994	2.3442e-22	1.72021e-21	32	44	39	B2	Liver (STARNET)	EpiXcan	0.995768	starnet_liv	0.999981
5073	ENSG00000103222	ABCC1	0.28033	0.0230594	0.779224	0.0542938	0.029192	0.000100832	0.000255076	47	68	59	B2	Liver (STARNET)	EpiXcan	0.995768	starnet_liv	0.999981
5074	ENSG00000005156	LIG3	-0.280186	-0.0251789	0.779335	0.0524021	0.29281	2.52733e-42	3.64057e-41	26	70	36	B2	Liver (STARNET)	EpiXcan	0.995768	starnet_liv	0.999981
5075	ENSG00000124541	RRP36	0.280013	0.0302944	0.779468	0.0285557	0.0202855	0.00122586	0.00279166	28	39	35	B2	Liver (STARNET)	EpiXcan	0.995768	starnet_liv	0.999981
5076	ENSG00000118094	TREH	-0.279844	-0.00715648	0.779598	0.338593	0.649341	2.58564e-138	2.69518e-136	32	64	39	B2	Liver (STARNET)	EpiXcan	0.995768	starnet_liv	0.999981
5077	ENSG00000225765	LINC01831	0.279469	0.00905888	0.779885	0.165949	0.213704	6.31155e-30	6.15714e-29	30	52	41	B2	Liver (STARNET)	EpiXcan	0.995768	starnet_liv	0.999981
5078	ENSG00000184584	TMEM173	0.279351	0.0196625	0.779975	0.0663272	0.0910612	2.00385e-12	8.86891e-12	13	24	15	B2	Liver (STARNET)	EpiXcan	0.995768	starnet_liv	0.999981
5079	ENSG00000182173	TSEN54	0.279187	0.0350939	0.780101	0.0211718	0.0385514	6.74939e-06	1.91899e-05	8	18	10	B2	Liver (STARNET)	EpiXcan	0.995768	starnet_liv	0.999981
5080	ENSG00000054793	ATP9A	0.278935	0.0128836	0.780295	0.0711201	0.0892541	3.9805e-12	1.73107e-11	42	58	50	B2	Liver (STARNET)	EpiXcan	0.995768	starnet_liv	0.999981
5081	ENSG00000215190	LINC00680	-0.27883	-0.0135602	0.780376	0.136412	0.498895	8.87568e-87	3.68327e-85	22	45	28	B2	Liver (STARNET)	EpiXcan	0.995768	starnet_liv	0.999981
5082	ENSG00000198077	CYP2A7	0.2787	0.00601376	0.780475	0.11013	0.186974	1.11973e-25	9.34618e-25	41	116	58	B2	Liver (STARNET)	EpiXcan	0.995768	starnet_liv	0.999981
5083	ENSG00000181029	TRAPPC5	-0.278486	-0.0799818	0.780639	0.00605515	0.0184518	0.00196708	0.00440018	7	10	10	B2	Liver (STARNET)	EpiXcan	0.995768	starnet_liv	0.999981
5084	ENSG00000183060	LYSMD4	-0.278367	-0.00986075	0.780731	0.295875	0.460633	4.09349e-78	1.42981e-76	13	32	16	B2	Liver (STARNET)	EpiXcan	0.995768	starnet_liv	0.999981
5085	ENSG00000139263	LRIG3	-0.278162	-0.524278	0.780888	0.0085256	0.0506252	2.3989e-07	7.63379e-07	21	37	24	B2	Liver (STARNET)	EpiXcan	0.995768	starnet_liv	0.999981
5086	ENSG00000116857	TMEM9	-0.27807	-0.0141915	0.780959	0.127166	0.25099	2.70108e-35	3.16432e-34	48	65	58	B2	Liver (STARNET)	EpiXcan	0.995768	starnet_liv	0.999981
5087	ENSG00000142197	DOPEY2	-0.277693	-0.00444077	0.781248	0.75744	0.862221	1.2514e-300	1.6566e-296	36	72	46	B2	Liver (STARNET)	EpiXcan	0.995768	starnet_liv	0.999981
5088	ENSG00000011376	LARS2	0.27766	0.0161696	0.781273	0.140534	0.279936	1.83114e-40	2.49647e-39	21	35	23	B2	Liver (STARNET)	EpiXcan	0.995768	starnet_liv	0.999981
5089	ENSG00000131061	ZNF341	-0.277594	-0.0935652	0.781324	0.011575	0.011616	0.0140695	0.0288986	11	31	13	B2	Liver (STARNET)	EpiXcan	0.995768	starnet_liv	0.999981
5090	ENSG00000118900	UBN1	-0.27755	-0.0381612	0.781358	0.0484538	0.0195272	0.00142339	0.00322542	55	83	69	B2	Liver (STARNET)	EpiXcan	0.995768	starnet_liv	0.999981
5091	ENSG00000229186	ADAM1A	-0.277513	-0.0129439	0.781386	0.145111	0.282492	7.03594e-41	9.73268e-40	22	36	25	B2	Liver (STARNET)	EpiXcan	0.995768	starnet_liv	0.999981
5092	ENSG00000163697	APBB2	0.276831	0.0131826	0.78191	0.0404861	0.0577028	2.21953e-08	7.58642e-08	36	70	46	B2	Liver (STARNET)	EpiXcan	0.995768	starnet_liv	0.999981
5093	ENSG00000145545	SRD5A1	0.276746	0.0262979	0.781975	0.0438328	0.184326	3.42608e-25	2.8118e-24	18	33	22	B2	Liver (STARNET)	EpiXcan	0.995768	starnet_liv	0.999981
5094	ENSG00000180801	ARSJ	0.276493	0.013158	0.782169	0.0259922	0.101274	1.19491e-13	5.68593e-13	18	27	21	B2	Liver (STARNET)	EpiXcan	0.995768	starnet_liv	0.999981
5095	ENSG00000122550	KLHL7	-0.276485	-0.0760983	0.782176	0.00789646	0.0170179	0.00320795	0.00703327	18	27	21	B2	Liver (STARNET)	EpiXcan	0.995768	starnet_liv	0.999981
5096	ENSG00000259820	AC083843.2	-0.27637	-0.0172876	0.782264	0.0810776	0.199322	1.20776e-27	1.09359e-26	12	25	17	B2	Liver (STARNET)	EpiXcan	0.995768	starnet_liv	0.999981
5097	ENSG00000006740	ARHGAP44	0.275961	0.0514325	0.782578	0.0165796	0.0341088	2.55301e-05	6.89026e-05	14	42	22	B2	Liver (STARNET)	EpiXcan	0.995768	starnet_liv	0.999981
5098	ENSG00000177683	THAP5	0.275423	0.0144101	0.782991	0.141052	0.335254	1.22171e-50	2.24625e-49	16	30	20	B2	Liver (STARNET)	EpiXcan	0.995768	starnet_liv	0.999981
5099	ENSG00000213949	ITGA1	0.274638	0.0122545	0.783595	0.491829	0.559162	3.46526e-108	2.12375e-106	32	48	35	B2	Liver (STARNET)	EpiXcan	0.995768	starnet_liv	0.999981
5100	ENSG00000028137	TNFRSF1B	0.274516	0.0444327	0.783688	0.0121194	0.0125563	0.0113116	0.0235112	23	41	30	B2	Liver (STARNET)	EpiXcan	0.995768	starnet_liv	0.999981
5101	ENSG00000150722	PPP1R1C	-0.274325	-0.21807	0.783835	0.00110812	0.0127978	0.010201	0.0213233	14	20	18	B2	Liver (STARNET)	EpiXcan	0.995768	starnet_liv	0.999981
5102	ENSG00000134759	ELP2	-0.274209	-0.0431898	0.783924	0.0149769	0.0419303	2.2863e-06	6.73478e-06	16	36	18	B2	Liver (STARNET)	EpiXcan	0.995768	starnet_liv	0.999981
5103	ENSG00000163681	SLMAP	-0.273541	-0.191238	0.784438	0.00154843	0.0110036	0.0177893	0.0361687	3	12	7	B2	Liver (STARNET)	EpiXcan	0.995768	starnet_liv	0.999981
5104	ENSG00000161249	DMKN	-0.273209	-0.0694027	0.784692	0.0128416	0.0206251	0.00111021	0.00253746	9	17	10	B2	Liver (STARNET)	EpiXcan	0.995768	starnet_liv	0.999981
5105	ENSG00000105393	BABAM1	0.272737	0.025173	0.785055	0.00709112	0.0552107	7.15996e-08	2.37315e-07	9	32	13	B2	Liver (STARNET)	EpiXcan	0.995768	starnet_liv	0.999981
5106	ENSG00000093167	LRRFIP2	0.272597	0.137972	0.785163	0.0017003	0.0280689	0.000113778	0.00028673	9	20	14	B2	Liver (STARNET)	EpiXcan	0.995768	starnet_liv	0.999981
5107	ENSG00000143641	GALNT2	0.2722	0.0414778	0.785468	0.0155542	0.149315	3.10163e-20	2.06848e-19	10	55	15	B2	Liver (STARNET)	EpiXcan	0.995768	starnet_liv	0.999981
5108	ENSG00000006047	YBX2	0.272088	0.0216117	0.785554	0.106992	0.223393	9.62638e-31	9.68343e-30	9	23	16	B2	Liver (STARNET)	EpiXcan	0.995768	starnet_liv	0.999981
5109	ENSG00000072201	LNX1	0.271363	0.0105235	0.786112	0.0876437	0.114222	2.21389e-15	1.16484e-14	44	81	52	B2	Liver (STARNET)	EpiXcan	0.995768	starnet_liv	0.999981
5110	ENSG00000157954	WIPI2	0.27126	0.0159543	0.786191	0.0236139	0.0113976	0.0152869	0.031244	22	33	27	B2	Liver (STARNET)	EpiXcan	0.995768	starnet_liv	0.999981
5111	ENSG00000090266	NDUFB2	0.271192	0.0213691	0.786243	0.0619283	0.155649	6.39539e-21	4.41178e-20	8	14	10	B2	Liver (STARNET)	EpiXcan	0.995768	starnet_liv	0.999981
5112	ENSG00000101350	KIF3B	0.270665	0.0977448	0.786649	0.00506065	0.0261287	0.000235576	0.000574213	5	14	12	B2	Liver (STARNET)	EpiXcan	0.995768	starnet_liv	0.999981
5113	ENSG00000140463	BBS4	-0.270591	-0.0361929	0.786706	0.039592	0.12638	5.84828e-17	3.33274e-16	13	25	17	B2	Liver (STARNET)	EpiXcan	0.995768	starnet_liv	0.999981
5114	ENSG00000154217	PITPNC1	0.270481	0.011916	0.78679	0.0733622	0.188489	8.398e-26	7.0407e-25	39	93	49	B2	Liver (STARNET)	EpiXcan	0.995768	starnet_liv	0.999981
5115	ENSG00000121931	LRIF1	-0.270405	-0.027252	0.786848	0.0117186	0.0119941	0.0134156	0.0276242	13	27	14	B2	Liver (STARNET)	EpiXcan	0.995768	starnet_liv	0.999981
5116	ENSG00000198373	WWP2	-0.270293	-0.00120103	0.786935	0.0433223	0.0178563	0.00256911	0.00568823	42	69	49	B2	Liver (STARNET)	EpiXcan	0.995768	starnet_liv	0.999981
5117	ENSG00000180448	ARHGAP45	-0.269326	-0.0180085	0.787679	0.132455	0.138687	1.37374e-18	8.44272e-18	70	132	90	B2	Liver (STARNET)	EpiXcan	0.995768	starnet_liv	0.999981
5118	ENSG00000164494	PDSS2	-0.269029	-0.0146977	0.787907	0.107993	0.151869	1.82072e-20	1.22973e-19	23	40	28	B2	Liver (STARNET)	EpiXcan	0.995768	starnet_liv	0.999981
5119	ENSG00000198538	ZNF28	0.268757	0.0452931	0.788117	0.0133294	0.0715584	5.11437e-10	1.95676e-09	24	70	46	B2	Liver (STARNET)	EpiXcan	0.995768	starnet_liv	0.999981
5120	ENSG00000174652	ZNF266	0.268609	0.004401	0.788231	0.37431	0.614133	1.90421e-124	1.59544e-122	49	74	62	B2	Liver (STARNET)	EpiXcan	0.995768	starnet_liv	0.999981
5121	ENSG00000025434	NR1H3	0.268473	0.0400809	0.788335	0.00892333	0.0306557	6.83285e-05	0.000175877	5	25	6	B2	Liver (STARNET)	EpiXcan	0.995768	starnet_liv	0.999981
5122	ENSG00000135912	TTLL4	-0.267593	-0.0447316	0.789013	0.0102732	0.0286924	0.000116429	0.000293244	15	34	23	B2	Liver (STARNET)	EpiXcan	0.995768	starnet_liv	0.999981
5123	ENSG00000205312	KRT17P4	-0.26755	-0.00244067	0.789046	0.3163	0.607429	7.58288e-124	6.27388e-122	28	54	38	B2	Liver (STARNET)	EpiXcan	0.995768	starnet_liv	0.999981
5124	ENSG00000197857	ZNF44	0.267404	0.0171196	0.789158	0.0077456	0.01943	0.00153675	0.00347158	7	16	8	B2	Liver (STARNET)	EpiXcan	0.995768	starnet_liv	0.999981
5125	ENSG00000133195	SLC39A11	0.267386	0.0436947	0.789172	0.043162	0.0444822	1.30497e-06	3.92441e-06	41	67	55	B2	Liver (STARNET)	EpiXcan	0.995768	starnet_liv	0.999981
5126	ENSG00000057608	GDI2	-0.267315	-0.027365	0.789227	0.0286603	0.0576405	2.98381e-08	1.01125e-07	15	29	24	B2	Liver (STARNET)	EpiXcan	0.995768	starnet_liv	0.999981
5127	ENSG00000179954	SSC5D	0.26697	0.0257345	0.789492	0.0235833	0.126099	3.17975e-17	1.83814e-16	26	39	37	B2	Liver (STARNET)	EpiXcan	0.995768	starnet_liv	0.999981
5128	ENSG00000129910	CDH15	0.266916	0.0451624	0.789534	0.0399363	0.281948	2.34459e-41	3.28095e-40	32	64	48	B2	Liver (STARNET)	EpiXcan	0.995768	starnet_liv	0.999981
5129	ENSG00000100577	GSTZ1	-0.266733	-0.00591761	0.789675	0.540675	0.626151	5.58863e-129	4.93215e-127	45	59	53	B2	Liver (STARNET)	EpiXcan	0.995768	starnet_liv	0.999981
5130	ENSG00000174928	C3orf33	-0.266502	-0.0154406	0.789853	0.0202006	0.0203678	0.00113561	0.0025929	43	80	52	B2	Liver (STARNET)	EpiXcan	0.995768	starnet_liv	0.999981
5131	ENSG00000155592	ZKSCAN2	0.266082	0.0253599	0.790176	0.0607069	0.148672	4.8776e-20	3.21242e-19	28	78	40	B2	Liver (STARNET)	EpiXcan	0.995768	starnet_liv	0.999981
5132	ENSG00000131374	TBC1D5	-0.265929	-0.0115816	0.790294	0.119029	0.0807057	3.20507e-11	1.32259e-10	176	208	202	B2	Liver (STARNET)	EpiXcan	0.995768	starnet_liv	0.999981
5133	ENSG00000156711	MAPK13	-0.265919	-0.0315456	0.790302	0.0476009	0.0857085	8.82487e-12	3.76729e-11	19	39	26	B2	Liver (STARNET)	EpiXcan	0.995768	starnet_liv	0.999981
5134	ENSG00000110090	CPT1A	0.265917	0.0776194	0.790303	0.00914198	0.0185666	0.00209472	0.00467384	8	28	11	B2	Liver (STARNET)	EpiXcan	0.995768	starnet_liv	0.999981
5135	ENSG00000099889	ARVCF	-0.265374	-0.0818143	0.790721	0.00671073	0.012271	0.0124603	0.0257532	26	28	28	B2	Liver (STARNET)	EpiXcan	0.995768	starnet_liv	0.999981
5136	ENSG00000106537	TSPAN13	0.265299	0.0164497	0.790779	0.111565	0.148631	4.0586e-20	2.68371e-19	49	79	61	B2	Liver (STARNET)	EpiXcan	0.995768	starnet_liv	0.999981
5137	ENSG00000267633	AC008686.1	-0.265122	-0.0236504	0.790915	0.0583194	0.324948	3.24793e-48	5.56223e-47	19	69	30	B2	Liver (STARNET)	EpiXcan	0.995768	starnet_liv	0.999981
5138	ENSG00000180611	MB21D2	-0.264921	-0.0320959	0.791071	0.0115896	0.040296	4.6256e-06	1.33291e-05	3	7	4	B2	Liver (STARNET)	EpiXcan	0.995768	starnet_liv	0.999981
5139	ENSG00000213672	NCKIPSD	-0.264687	-0.0094056	0.791251	0.204716	0.35865	5.96951e-55	1.21017e-53	8	24	12	B2	Liver (STARNET)	EpiXcan	0.995768	starnet_liv	0.999981
5140	ENSG00000119771	KLHL29	-0.264486	-0.0351171	0.791406	0.0164754	0.0425402	2.38246e-06	7.00555e-06	23	31	25	B2	Liver (STARNET)	EpiXcan	0.995768	starnet_liv	0.999981
5141	ENSG00000173320	STOX2	0.263693	0.020492	0.792016	0.0964329	0.404136	1.43844e-64	3.64092e-63	33	55	36	B2	Liver (STARNET)	EpiXcan	0.995768	starnet_liv	0.999981
5142	ENSG00000243818	AC021074.3	0.263587	0.00860578	0.792098	0.182761	0.511274	1.29992e-90	5.73612e-89	28	56	34	B2	Liver (STARNET)	EpiXcan	0.995768	starnet_liv	0.999981
5143	ENSG00000157653	C9orf43	-0.263164	-0.015675	0.792424	0.150316	0.240154	2.05616e-33	2.26076e-32	35	70	41	B2	Liver (STARNET)	EpiXcan	0.995768	starnet_liv	0.999981
5144	ENSG00000251022	THAP9-AS1	-0.262582	-0.0140455	0.792873	0.172377	0.298423	2.39769e-44	3.63581e-43	18	35	26	B2	Liver (STARNET)	EpiXcan	0.995768	starnet_liv	0.999981
5145	ENSG00000186818	LILRB4	0.262431	0.0403355	0.792989	0.0222465	0.126956	4.69524e-17	2.68839e-16	49	126	67	B2	Liver (STARNET)	EpiXcan	0.995768	starnet_liv	0.999981
5146	ENSG00000267534	S1PR2	-0.262318	-0.0159416	0.793076	0.0979988	0.285138	7.25286e-41	1.00118e-39	26	53	39	B2	Liver (STARNET)	EpiXcan	0.995768	starnet_liv	0.999981
5147	ENSG00000173890	GPR160	0.262137	0.0204159	0.793216	0.0521167	0.0413157	3.3225e-06	9.65815e-06	51	81	60	B2	Liver (STARNET)	EpiXcan	0.995768	starnet_liv	0.999981
5148	ENSG00000073050	XRCC1	-0.262016	-0.0155084	0.793309	0.112007	0.260513	9.22715e-37	1.14051e-35	12	18	14	B2	Liver (STARNET)	EpiXcan	0.995768	starnet_liv	0.999981
5149	ENSG00000128050	PAICS	-0.261928	-0.0739043	0.793377	0.0210314	0.0171483	0.00275226	0.00607747	25	41	36	B2	Liver (STARNET)	EpiXcan	0.995768	starnet_liv	0.999981
5150	ENSG00000234585	CCT6P3	0.261449	0.00946469	0.793746	0.0942376	0.0757194	1.62375e-10	6.39737e-10	49	75	52	B2	Liver (STARNET)	EpiXcan	0.995768	starnet_liv	0.999981
5151	ENSG00000183762	KREMEN1	-0.26092	-0.007523	0.794154	0.272723	0.352677	2.19134e-53	4.2723e-52	34	67	46	B2	Liver (STARNET)	EpiXcan	0.995768	starnet_liv	0.999981
5152	ENSG00000166501	PRKCB	-0.260688	-0.0295658	0.794333	0.093432	0.144394	2.18573e-19	1.39176e-18	58	105	81	B2	Liver (STARNET)	EpiXcan	0.995768	starnet_liv	0.999981
5153	ENSG00000133612	AGAP3	-0.260344	-0.163245	0.794599	0.00167661	0.0116033	0.0150911	0.0308772	10	20	14	B2	Liver (STARNET)	EpiXcan	0.995768	starnet_liv	0.999981
5154	ENSG00000205517	RGL3	-0.260249	-0.00740355	0.794671	0.119717	0.173383	5.50119e-24	4.33223e-23	18	43	20	B2	Liver (STARNET)	EpiXcan	0.995768	starnet_liv	0.999981
5155	ENSG00000215440	NPEPL1	0.26023	0.0251666	0.794686	0.088711	0.312091	7.43729e-46	1.18193e-44	35	68	51	B2	Liver (STARNET)	EpiXcan	0.995768	starnet_liv	0.999981
5156	ENSG00000184378	ACTRT3	0.260107	0.0195169	0.794781	0.0451681	0.0639813	5.23152e-09	1.87024e-08	62	87	70	B2	Liver (STARNET)	EpiXcan	0.995768	starnet_liv	0.999981
5157	ENSG00000072274	TFRC	0.260026	0.048591	0.794843	0.0111999	0.0145948	0.00629137	0.0134374	7	28	9	B2	Liver (STARNET)	EpiXcan	0.995768	starnet_liv	0.999981
5158	ENSG00000164904	ALDH7A1	0.260009	0.0121636	0.794857	0.0899735	0.195608	3.2779e-27	2.92405e-26	39	86	48	B2	Liver (STARNET)	EpiXcan	0.995768	starnet_liv	0.999981
5159	ENSG00000141664	ZCCHC2	0.259894	0.0529746	0.794946	0.0144024	0.0105056	0.0202681	0.0410133	26	43	40	B2	Liver (STARNET)	EpiXcan	0.995768	starnet_liv	0.999981
5160	ENSG00000261586	AC068987.4	-0.259798	-0.0150639	0.795019	0.0960934	0.193862	1.04115e-26	9.11556e-26	35	75	46	B2	Liver (STARNET)	EpiXcan	0.995768	starnet_liv	0.999981
5161	ENSG00000166833	NAV2	0.259757	0.00118574	0.795051	0.0612519	0.149384	3.81043e-20	2.52844e-19	58	78	68	B2	Liver (STARNET)	EpiXcan	0.995768	starnet_liv	0.999981
5162	ENSG00000143797	MBOAT2	-0.25957	-0.0298556	0.795196	0.0156003	0.015139	0.00463818	0.0100245	13	26	15	B2	Liver (STARNET)	EpiXcan	0.995768	starnet_liv	0.999981
5163	ENSG00000091831	ESR1	-0.25937	-0.0142981	0.79535	0.121406	0.170823	5.99748e-23	4.50594e-22	47	104	57	B2	Liver (STARNET)	EpiXcan	0.995768	starnet_liv	0.999981
5164	ENSG00000105186	ANKRD27	0.259311	0.106053	0.795395	0.00513963	0.0968693	4.87916e-13	2.24194e-12	35	52	51	B2	Liver (STARNET)	EpiXcan	0.995768	starnet_liv	0.999981
5165	ENSG00000099977	DDT	-0.258938	-0.0102984	0.795683	0.242522	0.772785	1.98517e-210	1.01076e-207	29	45	34	B2	Liver (STARNET)	EpiXcan	0.995768	starnet_liv	0.999981
5166	ENSG00000188636	RTL6	0.258911	0.0109965	0.795704	0.226682	0.363944	1.45854e-55	3.00283e-54	46	94	57	B2	Liver (STARNET)	EpiXcan	0.995768	starnet_liv	0.999981
5167	ENSG00000198853	RUSC2	-0.258814	-0.0335752	0.795778	0.0182347	0.0574278	3.85551e-08	1.29838e-07	9	21	11	B2	Liver (STARNET)	EpiXcan	0.995768	starnet_liv	0.999981
5168	ENSG00000149636	DSN1	-0.258675	-0.033716	0.795886	0.0169803	0.0485913	3.90657e-07	1.222e-06	7	7	7	B2	Liver (STARNET)	EpiXcan	0.995768	starnet_liv	0.999981
5169	ENSG00000100209	HSCB	0.25861	0.0160921	0.795936	0.104619	0.16704	5.19171e-23	3.91166e-22	17	35	21	B2	Liver (STARNET)	EpiXcan	0.995768	starnet_liv	0.999981
5170	ENSG00000070610	GBA2	0.258553	0.144711	0.79598	0.00876007	0.0275237	0.000161162	0.000399899	13	26	17	B2	Liver (STARNET)	EpiXcan	0.995768	starnet_liv	0.999981
5171	ENSG00000198833	UBE2J1	-0.258505	-0.0528578	0.796017	0.00727349	0.039464	4.15453e-06	1.20161e-05	2	34	3	B2	Liver (STARNET)	EpiXcan	0.995768	starnet_liv	0.999981
5172	ENSG00000197566	ZNF624	0.258208	0.0454297	0.796246	0.00875154	0.0234214	0.000471634	0.0011163	8	18	9	B2	Liver (STARNET)	EpiXcan	0.995768	starnet_liv	0.999981
5173	ENSG00000177410	ZFAS1	0.258191	0.019664	0.79626	0.0641025	0.171401	1.44939e-23	1.12068e-22	35	63	46	B2	Liver (STARNET)	EpiXcan	0.995768	starnet_liv	0.999981
5174	ENSG00000176022	B3GALT6	-0.257186	0.00645308	0.797035	0.0385265	0.0376546	9.11417e-06	2.56545e-05	25	59	38	B2	Liver (STARNET)	EpiXcan	0.995768	starnet_liv	0.999981
5175	ENSG00000198805	PNP	-0.256645	-0.0259999	0.797453	0.0181997	0.0960419	4.40423e-13	2.02935e-12	8	19	10	B2	Liver (STARNET)	EpiXcan	0.995768	starnet_liv	0.999981
5176	ENSG00000234745	HLA-B	-0.256353	-0.0125181	0.797678	0.0999522	0.155819	4.87896e-21	3.3851e-20	46	160	57	B2	Liver (STARNET)	EpiXcan	0.995768	starnet_liv	0.999981
5177	ENSG00000197332	AC008543.1	-0.25612	-0.0353887	0.797858	0.0221771	0.05186	1.70111e-07	5.47383e-07	17	44	17	B2	Liver (STARNET)	EpiXcan	0.995768	starnet_liv	0.999981
5178	ENSG00000180917	CMTR2	-0.255988	-0.0144973	0.79796	0.120776	0.299087	3.10507e-43	4.5876e-42	24	40	27	B2	Liver (STARNET)	EpiXcan	0.995768	starnet_liv	0.999981
5179	ENSG00000018236	CNTN1	-0.255792	-0.0125133	0.798111	0.0802269	0.110893	1.88853e-15	9.9802e-15	50	69	57	B2	Liver (STARNET)	EpiXcan	0.995768	starnet_liv	0.999981
5180	ENSG00000154864	PIEZO2	-0.255681	-0.0420193	0.798197	0.0319207	0.0297552	7.85111e-05	0.000200992	38	68	48	B2	Liver (STARNET)	EpiXcan	0.995768	starnet_liv	0.999981
5181	ENSG00000100599	RIN3	0.255446	0.0245375	0.798379	0.0422063	0.104387	3.55898e-14	1.75536e-13	7	25	10	B2	Liver (STARNET)	EpiXcan	0.995768	starnet_liv	0.999981
5182	ENSG00000138641	HERC3	-0.254872	-0.0397539	0.798822	0.0104263	0.0163768	0.00373993	0.00815234	14	23	16	B2	Liver (STARNET)	EpiXcan	0.995768	starnet_liv	0.999981
5183	ENSG00000196867	ZFP28	-0.254723	-0.0253635	0.798937	0.0587403	0.0686397	1.36214e-09	5.05805e-09	32	63	36	B2	Liver (STARNET)	EpiXcan	0.995768	starnet_liv	0.999981
5184	ENSG00000229589	ACVR2B-AS1	-0.254695	-0.0299914	0.798959	0.0332684	0.0541179	8.81736e-08	2.90359e-07	19	23	22	B2	Liver (STARNET)	EpiXcan	0.995768	starnet_liv	0.999981
5185	ENSG00000132953	XPO4	0.254508	0.109051	0.799103	0.00103106	0.0129685	0.00946611	0.0198467	9	13	13	B2	Liver (STARNET)	EpiXcan	0.995768	starnet_liv	0.999981
5186	ENSG00000184601	C14orf180	-0.254238	-0.0226866	0.799312	0.0426666	0.101748	1.20552e-13	5.73433e-13	13	52	18	B2	Liver (STARNET)	EpiXcan	0.995768	starnet_liv	0.999981
5187	ENSG00000107020	PLGRKT	-0.254188	-0.0458694	0.79935	0.0232334	0.223184	6.76112e-31	6.86379e-30	41	69	59	B2	Liver (STARNET)	EpiXcan	0.995768	starnet_liv	0.999981
5188	ENSG00000105609	LILRB5	-0.254168	-0.11929	0.799366	0.00227329	0.0399355	4.73986e-06	1.36346e-05	5	18	9	B2	Liver (STARNET)	EpiXcan	0.995768	starnet_liv	0.999981
5189	ENSG00000178772	CPN2	0.253907	0.0220183	0.799567	0.0302405	0.0842971	1.016e-11	4.3247e-11	11	32	13	B2	Liver (STARNET)	EpiXcan	0.995768	starnet_liv	0.999981
5190	ENSG00000214113	LYRM4	-0.253894	-0.0222011	0.799577	0.202319	0.23004	1.13144e-32	1.21971e-31	77	113	87	B2	Liver (STARNET)	EpiXcan	0.995768	starnet_liv	0.999981
5191	ENSG00000141401	IMPA2	-0.253548	-0.0624379	0.799845	0.01797	0.0428866	2.30625e-06	6.79052e-06	15	30	26	B2	Liver (STARNET)	EpiXcan	0.995768	starnet_liv	0.999981
5192	ENSG00000151006	PRSS53	0.253345	0.00821603	0.800001	0.261369	0.642377	5.92913e-136	5.9462e-134	14	34	18	B2	Liver (STARNET)	EpiXcan	0.995768	starnet_liv	0.999981
5193	ENSG00000148300	REXO4	-0.253216	-0.0326461	0.800101	0.0222703	0.0315399	4.34712e-05	0.000114431	33	83	44	B2	Liver (STARNET)	EpiXcan	0.995768	starnet_liv	0.999981
5194	ENSG00000117868	ESYT2	0.253156	0.0589439	0.800148	0.00605871	0.0152013	0.00531855	0.0114353	15	31	19	B2	Liver (STARNET)	EpiXcan	0.995768	starnet_liv	0.999981
5195	ENSG00000008282	SYPL1	-0.252761	-0.0445393	0.800453	0.015116	0.0336365	2.87639e-05	7.71272e-05	19	42	24	B2	Liver (STARNET)	EpiXcan	0.995768	starnet_liv	0.999981
5196	ENSG00000139405	RITA1	0.252698	0.00998995	0.800502	0.152475	0.285207	4.47397e-41	6.2278e-40	27	51	36	B2	Liver (STARNET)	EpiXcan	0.995768	starnet_liv	0.999981
5197	ENSG00000122481	RWDD3	-0.252664	-0.0207285	0.800528	0.0626746	0.134916	3.40064e-18	2.05748e-17	26	55	30	B2	Liver (STARNET)	EpiXcan	0.995768	starnet_liv	0.999981
5198	ENSG00000132842	AP3B1	0.2523	0.0347822	0.800809	0.0202105	0.0932876	1.39335e-12	6.22936e-12	3	10	7	B2	Liver (STARNET)	EpiXcan	0.995768	starnet_liv	0.999981
5199	ENSG00000009830	POMT2	-0.252084	-0.0160995	0.800976	0.0672333	0.196151	8.00397e-27	7.04031e-26	18	50	20	B2	Liver (STARNET)	EpiXcan	0.995768	starnet_liv	0.999981
5200	ENSG00000164258	NDUFS4	0.251573	0.0190648	0.801371	0.0715031	0.218946	2.28434e-30	2.27028e-29	77	128	94	B2	Liver (STARNET)	EpiXcan	0.995768	starnet_liv	0.999981
5201	ENSG00000100376	FAM118A	0.251567	0.0122034	0.801376	0.264784	0.850146	1.54932e-288	6.83664e-285	32	79	42	B2	Liver (STARNET)	EpiXcan	0.995768	starnet_liv	0.999981
5202	ENSG00000167526	RPL13	-0.251464	-0.0781616	0.801456	0.00797287	0.0275434	0.000152443	0.00037926	10	61	15	B2	Liver (STARNET)	EpiXcan	0.995768	starnet_liv	0.999981
5203	ENSG00000106261	ZKSCAN1	-0.251354	-0.056294	0.801541	0.00526045	0.0102965	0.0219841	0.0442423	9	17	13	B2	Liver (STARNET)	EpiXcan	0.995768	starnet_liv	0.999981
5204	ENSG00000060237	WNK1	0.251106	0.0478025	0.801732	0.0194497	0.0317906	4.63088e-05	0.000121484	13	73	14	B2	Liver (STARNET)	EpiXcan	0.995768	starnet_liv	0.999981
5205	ENSG00000266903	AC243964.2	0.251019	0.0140072	0.8018	0.137775	0.244285	1.0596e-34	1.21868e-33	5	26	6	B2	Liver (STARNET)	EpiXcan	0.995768	starnet_liv	0.999981
5206	ENSG00000205865	FAM99B	-0.251015	-0.02167	0.801802	0.113526	0.49689	8.43633e-87	3.51196e-85	46	151	71	B2	Liver (STARNET)	EpiXcan	0.995768	starnet_liv	0.999981
5207	ENSG00000130764	LRRC47	-0.250679	-0.0736213	0.802062	0.00373353	0.0225617	0.000585508	0.00137648	7	91	9	B2	Liver (STARNET)	EpiXcan	0.995768	starnet_liv	0.999981
5208	ENSG00000010803	SCMH1	-0.250411	-0.0246295	0.802269	0.0267922	0.0504311	2.7468e-07	8.7095e-07	15	38	18	B2	Liver (STARNET)	EpiXcan	0.995768	starnet_liv	0.999981
5209	ENSG00000268001	CARD8-AS1	0.250291	0.035924	0.802362	0.0571376	0.0809391	4.49352e-11	1.8371e-10	37	55	43	B2	Liver (STARNET)	EpiXcan	0.995768	starnet_liv	0.999981
5210	ENSG00000018408	WWTR1	-0.2499	-0.0278347	0.802664	0.0218765	0.0572017	4.47506e-08	1.50091e-07	22	29	28	B2	Liver (STARNET)	EpiXcan	0.995768	starnet_liv	0.999981
5211	ENSG00000145191	EIF2B5	-0.24961	-0.0527452	0.802889	0.00945143	0.0342024	2.44666e-05	6.61807e-05	3	12	3	B2	Liver (STARNET)	EpiXcan	0.995768	starnet_liv	0.999981
5212	ENSG00000204822	MRPL53	-0.249606	-0.0418933	0.802892	0.0183903	0.0784846	6.33752e-11	2.56799e-10	20	45	26	B2	Liver (STARNET)	EpiXcan	0.995768	starnet_liv	0.999981
5213	ENSG00000071246	VASH1	0.249242	0.0393331	0.803174	0.0112769	0.0208911	0.00102335	0.00234541	26	35	34	B2	Liver (STARNET)	EpiXcan	0.995768	starnet_liv	0.999981
5214	ENSG00000165841	CYP2C19	-0.248942	-0.193298	0.803406	0.0247912	0.0122379	0.0122551	0.0253449	25	35	26	B2	Liver (STARNET)	EpiXcan	0.995768	starnet_liv	0.999981
5215	ENSG00000144152	FBLN7	0.248629	0.0233848	0.803648	0.0976382	0.102205	7.81705e-14	3.76984e-13	37	79	47	B2	Liver (STARNET)	EpiXcan	0.995768	starnet_liv	0.999981
5216	ENSG00000163472	TMEM79	0.248516	0.00713892	0.803735	0.0852861	0.166246	2.29362e-22	1.68403e-21	27	45	31	B2	Liver (STARNET)	EpiXcan	0.995768	starnet_liv	0.999981
5217	ENSG00000198740	ZNF652	0.248481	0.0393875	0.803762	0.0275527	0.0345402	2.0019e-05	5.46078e-05	29	51	33	B2	Liver (STARNET)	EpiXcan	0.995768	starnet_liv	0.999981
5218	ENSG00000135537	AFG1L	0.248467	0.053838	0.803773	0.0100868	0.011805	0.0142256	0.0291921	6	14	7	B2	Liver (STARNET)	EpiXcan	0.995768	starnet_liv	0.999981
5219	ENSG00000116151	MORN1	-0.248151	-0.0204248	0.804018	0.062427	0.111393	3.44616e-15	1.79184e-14	28	69	34	B2	Liver (STARNET)	EpiXcan	0.995768	starnet_liv	0.999981
5220	ENSG00000142910	TINAGL1	0.248115	0.0539711	0.804046	0.0083656	0.0399685	5.02038e-06	1.44133e-05	4	16	5	B2	Liver (STARNET)	EpiXcan	0.995768	starnet_liv	0.999981
5221	ENSG00000204947	ZNF425	0.247822	0.0618947	0.804272	0.0104883	0.0212754	0.000945743	0.00217621	7	13	9	B2	Liver (STARNET)	EpiXcan	0.995768	starnet_liv	0.999981
5222	ENSG00000063176	SPHK2	0.247556	0.0167812	0.804478	0.0359329	0.0866406	4.57438e-12	1.98218e-11	8	22	8	B2	Liver (STARNET)	EpiXcan	0.995768	starnet_liv	0.999981
5223	ENSG00000264920	AC018521.5	0.247544	0.0157093	0.804487	0.117017	0.272968	3.27957e-39	4.3199e-38	57	104	71	B2	Liver (STARNET)	EpiXcan	0.995768	starnet_liv	0.999981
5224	ENSG00000154174	TOMM70	0.247521	0.0140551	0.804505	0.0487256	0.0640527	5.41983e-09	1.93651e-08	25	52	28	B2	Liver (STARNET)	EpiXcan	0.995768	starnet_liv	0.999981
5225	ENSG00000162769	FLVCR1	-0.247512	-0.016368	0.804512	0.0683176	0.117398	4.58131e-16	2.5092e-15	23	84	26	B2	Liver (STARNET)	EpiXcan	0.995768	starnet_liv	0.999981
5226	ENSG00000100151	PICK1	-0.247073	-0.0314833	0.804851	0.0239443	0.0524984	1.12468e-07	3.6653e-07	18	61	23	B2	Liver (STARNET)	EpiXcan	0.995768	starnet_liv	0.999981
5227	ENSG00000166669	ATF7IP2	-0.247004	-0.0600331	0.804905	0.00863562	0.013843	0.00754618	0.0159809	6	6	6	B2	Liver (STARNET)	EpiXcan	0.995768	starnet_liv	0.999981
5228	ENSG00000258366	RTEL1	0.246987	0.0190205	0.804918	0.0601437	0.111604	5.96831e-15	3.06829e-14	27	58	35	B2	Liver (STARNET)	EpiXcan	0.995768	starnet_liv	0.999981
5229	ENSG00000183741	CBX6	0.246971	0.013132	0.80493	0.27403	0.318149	1.07125e-46	1.75509e-45	33	60	40	B2	Liver (STARNET)	EpiXcan	0.995768	starnet_liv	0.999981
5230	ENSG00000127328	RAB3IP	0.246792	0.0145291	0.805069	0.0651197	0.161787	4.36072e-22	3.15794e-21	50	74	60	B2	Liver (STARNET)	EpiXcan	0.995768	starnet_liv	0.999981
5231	ENSG00000106560	GIMAP2	-0.246787	-0.00984375	0.805073	0.164283	0.285232	2.96155e-41	4.13992e-40	24	58	32	B2	Liver (STARNET)	EpiXcan	0.995768	starnet_liv	0.999981
5232	ENSG00000160339	FCN2	0.246654	0.0180305	0.805176	0.0905204	0.30906	1.48066e-45	2.33067e-44	20	30	24	B2	Liver (STARNET)	EpiXcan	0.995768	starnet_liv	0.999981
5233	ENSG00000150977	RILPL2	0.246597	0.0387088	0.80522	0.0273	0.102234	5.8833e-14	2.856e-13	7	23	13	B2	Liver (STARNET)	EpiXcan	0.995768	starnet_liv	0.999981
5234	ENSG00000204138	PHACTR4	-0.246422	-0.0544219	0.805355	0.00872596	0.0389965	6.30275e-06	1.79548e-05	9	45	12	B2	Liver (STARNET)	EpiXcan	0.995768	starnet_liv	0.999981
5235	ENSG00000171115	GIMAP8	0.246267	0.014118	0.805476	0.0620521	0.0838582	1.54182e-11	6.48368e-11	34	53	35	B2	Liver (STARNET)	EpiXcan	0.995768	starnet_liv	0.999981
5236	ENSG00000197380	DACT3	0.245913	0.0673818	0.80575	0.0127948	0.0153839	0.00514091	0.0110695	11	19	13	B2	Liver (STARNET)	EpiXcan	0.995768	starnet_liv	0.999981
5237	ENSG00000138639	ARHGAP24	-0.24562	-0.0159068	0.805977	0.0805459	0.164169	3.79151e-22	2.75327e-21	14	87	20	B2	Liver (STARNET)	EpiXcan	0.995768	starnet_liv	0.999981
5238	ENSG00000162851	TFB2M	-0.245568	-0.0149351	0.806017	0.103039	0.295308	4.83721e-43	7.09136e-42	18	45	24	B2	Liver (STARNET)	EpiXcan	0.995768	starnet_liv	0.999981
5239	ENSG00000135002	RFK	0.245473	0.019952	0.80609	0.0316884	0.0569704	3.08984e-08	1.04639e-07	7	25	9	B2	Liver (STARNET)	EpiXcan	0.995768	starnet_liv	0.999981
5240	ENSG00000174744	BRMS1	-0.245201	-0.0603623	0.806301	0.00452897	0.021125	0.000913175	0.00210566	2	9	2	B2	Liver (STARNET)	EpiXcan	0.995768	starnet_liv	0.999981
5241	ENSG00000187189	TSPYL4	-0.245142	-0.0151217	0.806347	0.0412791	0.0965729	4.61489e-13	2.1242e-12	26	37	30	B2	Liver (STARNET)	EpiXcan	0.995768	starnet_liv	0.999981
5242	ENSG00000110243	APOA5	0.244914	0.0423772	0.806523	0.041392	0.01253	0.0111088	0.0231152	52	85	60	B2	Liver (STARNET)	EpiXcan	0.995768	starnet_liv	0.999981
5243	ENSG00000139083	ETV6	-0.244807	-0.0417172	0.806606	0.0134516	0.0229873	0.000565704	0.00133188	7	10	8	B2	Liver (STARNET)	EpiXcan	0.995768	starnet_liv	0.999981
5244	ENSG00000253738	OTUD6B-AS1	0.244663	0.0304635	0.806717	0.011774	0.0347063	2.13091e-05	5.79715e-05	2	7	2	B2	Liver (STARNET)	EpiXcan	0.995768	starnet_liv	0.999981
5245	ENSG00000254999	BRK1	0.244505	0.0184402	0.80684	0.0108673	0.0527219	8.35956e-08	2.75626e-07	11	71	13	B2	Liver (STARNET)	EpiXcan	0.995768	starnet_liv	0.999981
5246	ENSG00000124380	SNRNP27	0.244379	0.0326224	0.806937	0.0470879	0.0492815	3.40273e-07	1.07047e-06	40	73	51	B2	Liver (STARNET)	EpiXcan	0.995768	starnet_liv	0.999981
5247	ENSG00000152556	PFKM	-0.244248	-0.0183948	0.807038	0.0659891	0.0811652	4.06507e-11	1.66502e-10	25	51	33	B2	Liver (STARNET)	EpiXcan	0.995768	starnet_liv	0.999981
5248	ENSG00000160310	PRMT2	0.244202	0.0142555	0.807074	0.0332092	0.029891	8.30715e-05	0.00021197	28	55	36	B2	Liver (STARNET)	EpiXcan	0.995768	starnet_liv	0.999981
5249	ENSG00000249267	LINC00939	0.244188	0.0118464	0.807086	0.0640922	0.49729	4.85853e-88	2.08147e-86	16	46	21	B2	Liver (STARNET)	EpiXcan	0.995768	starnet_liv	0.999981
5250	ENSG00000214078	CPNE1	0.243775	0.0063331	0.807405	0.354705	0.630654	4.02425e-132	3.72538e-130	24	44	29	B2	Liver (STARNET)	EpiXcan	0.995768	starnet_liv	0.999981
5251	ENSG00000110079	MS4A4A	0.243422	0.0279071	0.807678	0.0197947	0.0389019	5.66852e-06	1.62108e-05	11	28	16	B2	Liver (STARNET)	EpiXcan	0.995768	starnet_liv	0.999981
5252	ENSG00000100503	NIN	-0.243393	-0.0366708	0.807701	0.0298592	0.0218849	0.00078697	0.00182546	29	34	33	B2	Liver (STARNET)	EpiXcan	0.995768	starnet_liv	0.999981
5253	ENSG00000176915	ANKLE2	0.242737	0.0214338	0.808209	0.0763726	0.124113	4.32805e-17	2.48352e-16	18	35	23	B2	Liver (STARNET)	EpiXcan	0.995768	starnet_liv	0.999981
5254	ENSG00000156885	COX6A2	-0.242566	-0.0237594	0.808341	0.0361951	0.164158	7.96511e-23	5.95718e-22	13	41	19	B2	Liver (STARNET)	EpiXcan	0.995768	starnet_liv	0.999981
5255	ENSG00000136021	SCYL2	-0.242326	-0.00978849	0.808527	0.15943	0.288445	8.13957e-42	1.14996e-40	37	60	45	B2	Liver (STARNET)	EpiXcan	0.995768	starnet_liv	0.999981
5256	ENSG00000092203	TOX4	0.24213	0.0654075	0.808679	0.0119094	0.034066	2.78157e-05	7.4721e-05	17	37	34	B2	Liver (STARNET)	EpiXcan	0.995768	starnet_liv	0.999981
5257	ENSG00000163347	CLDN1	0.242119	0.0324444	0.808688	0.0242425	0.0580203	3.50133e-08	1.18181e-07	10	73	14	B2	Liver (STARNET)	EpiXcan	0.995768	starnet_liv	0.999981
5258	ENSG00000198937	CCDC167	-0.241979	-0.0411436	0.808797	0.0282973	0.0522656	1.72979e-07	5.56069e-07	46	71	61	B2	Liver (STARNET)	EpiXcan	0.995768	starnet_liv	0.999981
5259	ENSG00000228384	AC007040.1	-0.241626	-0.0157749	0.80907	0.016382	0.0168359	0.00342142	0.00748394	26	61	37	B2	Liver (STARNET)	EpiXcan	0.995768	starnet_liv	0.999981
5260	ENSG00000167608	TMC4	0.24121	0.0133367	0.809392	0.232641	0.380938	5.9998e-61	1.38613e-59	77	163	124	B2	Liver (STARNET)	EpiXcan	0.995768	starnet_liv	0.999981
5261	ENSG00000167397	VKORC1	0.240642	0.00737584	0.809832	0.276969	0.773182	2.68144e-215	1.77484e-212	13	34	18	B2	Liver (STARNET)	EpiXcan	0.995768	starnet_liv	0.999981
5262	ENSG00000111237	VPS29	0.240601	0.0465192	0.809865	0.00947181	0.0482595	4.21549e-07	1.31553e-06	15	30	18	B2	Liver (STARNET)	EpiXcan	0.995768	starnet_liv	0.999981
5263	ENSG00000176700	SCAND2P	-0.240523	-0.0401578	0.809925	0.00891609	0.0455899	1.10609e-06	3.33996e-06	7	20	10	B2	Liver (STARNET)	EpiXcan	0.995768	starnet_liv	0.999981
5264	ENSG00000145012	LPP	0.240497	0.00836567	0.809945	0.0304683	0.117249	6.22574e-16	3.38049e-15	13	34	18	B2	Liver (STARNET)	EpiXcan	0.995768	starnet_liv	0.999981
5265	ENSG00000120675	DNAJC15	-0.240493	-0.0044037	0.809948	0.706282	0.807389	6.44745e-239	9.48348e-236	41	83	48	B2	Liver (STARNET)	EpiXcan	0.995768	starnet_liv	0.999981
5266	ENSG00000180257	ZNF816	0.240364	0.0144351	0.810048	0.0824627	0.158331	1.98231e-21	1.39214e-20	9	30	11	B2	Liver (STARNET)	EpiXcan	0.995768	starnet_liv	0.999981
5267	ENSG00000269976	AC012065.3	0.240184	0.0307422	0.810188	0.0129396	0.0530106	6.99849e-08	2.32079e-07	9	26	11	B2	Liver (STARNET)	EpiXcan	0.995768	starnet_liv	0.999981
5268	ENSG00000175727	MLXIP	0.239672	0.0369367	0.810584	0.0136746	0.0669679	2.3022e-09	8.41894e-09	9	43	13	B2	Liver (STARNET)	EpiXcan	0.995768	starnet_liv	0.999981
5269	ENSG00000135220	UGT2A3	0.239569	-0.0142168	0.810665	0.019918	0.0294125	8.85347e-05	0.000225216	36	54	43	B2	Liver (STARNET)	EpiXcan	0.995768	starnet_liv	0.999981
5270	ENSG00000007545	CRAMP1	-0.23952	-0.0189372	0.810702	0.0297476	0.0223645	0.000684301	0.00159908	33	51	46	B2	Liver (STARNET)	EpiXcan	0.995768	starnet_liv	0.999981
5271	ENSG00000107679	PLEKHA1	0.238959	0.0247358	0.811138	0.0211172	0.0551487	7.4316e-08	2.4601e-07	10	19	12	B2	Liver (STARNET)	EpiXcan	0.995768	starnet_liv	0.999981
5272	ENSG00000205362	MT1A	0.238906	0.0138948	0.811178	0.142667	0.242714	6.50013e-34	7.28609e-33	23	34	27	B2	Liver (STARNET)	EpiXcan	0.995768	starnet_liv	0.999981
5273	ENSG00000185245	GP1BA	0.238688	0.0171806	0.811347	0.0717091	0.219675	2.17038e-30	2.16189e-29	35	74	58	B2	Liver (STARNET)	EpiXcan	0.995768	starnet_liv	0.999981
5274	ENSG00000040608	RTN4R	0.238398	0.0456063	0.811572	0.0100842	0.0287383	0.000117234	0.00029499	5	9	7	B2	Liver (STARNET)	EpiXcan	0.995768	starnet_liv	0.999981
5275	ENSG00000188404	SELL	0.238034	0.0195533	0.811855	0.0990909	0.0942358	6.14049e-13	2.8069e-12	79	111	92	B2	Liver (STARNET)	EpiXcan	0.995768	starnet_liv	0.999981
5276	ENSG00000162415	ZSWIM5	-0.237817	-0.0223221	0.812023	0.0407241	0.0749393	2.49201e-10	9.7256e-10	12	26	13	B2	Liver (STARNET)	EpiXcan	0.995768	starnet_liv	0.999981
5277	ENSG00000151617	EDNRA	0.237613	0.0312942	0.812181	0.0433854	0.08756	4.44343e-12	1.92859e-11	30	43	38	B2	Liver (STARNET)	EpiXcan	0.995768	starnet_liv	0.999981
5278	ENSG00000145743	FBXL17	-0.237329	-0.0231645	0.812402	0.0223183	0.153426	8.77229e-21	6.00453e-20	10	29	11	B2	Liver (STARNET)	EpiXcan	0.995768	starnet_liv	0.999981
5279	ENSG00000167840	ZNF232	-0.23649	-0.0191751	0.813052	0.0614249	0.092032	1.59982e-12	7.13076e-12	27	63	39	B2	Liver (STARNET)	EpiXcan	0.995768	starnet_liv	0.999981
5280	ENSG00000140470	ADAMTS17	0.236087	0.0519218	0.813365	0.0151306	0.0163402	0.00349234	0.00763402	27	76	33	B2	Liver (STARNET)	EpiXcan	0.995768	starnet_liv	0.999981
5281	ENSG00000126262	FFAR2	0.236046	0.0167716	0.813397	0.0344674	0.0446455	1.4738e-06	4.41606e-06	30	60	39	B2	Liver (STARNET)	EpiXcan	0.995768	starnet_liv	0.999981
5282	ENSG00000272989	LINC02012	-0.236045	-0.00429736	0.813398	0.236201	0.352557	4.44979e-53	8.59946e-52	24	52	30	B2	Liver (STARNET)	EpiXcan	0.995768	starnet_liv	0.999981
5283	ENSG00000164615	CAMLG	0.236034	0.0173571	0.813406	0.0916139	0.191781	4.91598e-26	4.16098e-25	16	28	20	B2	Liver (STARNET)	EpiXcan	0.995768	starnet_liv	0.999981
5284	ENSG00000120071	KANSL1	-0.235963	-0.0695159	0.813461	0.00816907	0.151266	2.50933e-20	1.68451e-19	10	57	24	B2	Liver (STARNET)	EpiXcan	0.995768	starnet_liv	0.999981
5285	ENSG00000184110	EIF3C	-0.235946	-0.0197314	0.813474	0.0381261	0.0888159	4.45587e-12	1.93336e-11	33	61	43	B2	Liver (STARNET)	EpiXcan	0.995768	starnet_liv	0.999981
5286	ENSG00000156345	CDK20	0.235784	0.0446832	0.8136	0.0107981	0.046352	7.8361e-07	2.39516e-06	1	32	1	B2	Liver (STARNET)	EpiXcan	0.995768	starnet_liv	0.999981
5287	ENSG00000066697	MSANTD3	-0.235578	-0.0659532	0.81376	0.00312798	0.0182731	0.00225666	0.0050191	7	12	10	B2	Liver (STARNET)	EpiXcan	0.995768	starnet_liv	0.999981
5288	ENSG00000114739	ACVR2B	0.235472	0.0530352	0.813842	0.0228044	0.0152682	0.00477758	0.0103107	27	63	34	B2	Liver (STARNET)	EpiXcan	0.995768	starnet_liv	0.999981
5289	ENSG00000107672	NSMCE4A	0.235392	0.0203982	0.813904	0.074334	0.0855739	7.67604e-12	3.28852e-11	24	58	28	B2	Liver (STARNET)	EpiXcan	0.995768	starnet_liv	0.999981
5290	ENSG00000165934	CPSF2	-0.235229	-0.0134132	0.814031	0.0519122	0.173513	2.46387e-23	1.88427e-22	30	50	37	B2	Liver (STARNET)	EpiXcan	0.995768	starnet_liv	0.999981
5291	ENSG00000196605	ZNF846	-0.235148	-0.014118	0.814094	0.108673	0.284667	1.17106e-40	1.60315e-39	26	45	36	B2	Liver (STARNET)	EpiXcan	0.995768	starnet_liv	0.999981
5292	ENSG00000131620	ANO1	0.235136	0.0151217	0.814103	0.0728096	0.0726379	4.21065e-10	1.62225e-09	47	94	60	B2	Liver (STARNET)	EpiXcan	0.995768	starnet_liv	0.999981
5293	ENSG00000177337	DLGAP1-AS1	-0.234936	-0.04831	0.814259	0.00744502	0.087049	5.82181e-12	2.51121e-11	11	34	21	B2	Liver (STARNET)	EpiXcan	0.995768	starnet_liv	0.999981
5294	ENSG00000132855	ANGPTL3	0.234214	0.0808102	0.814819	0.00443372	0.0304005	6.31215e-05	0.000163013	2	9	2	B2	Liver (STARNET)	EpiXcan	0.995768	starnet_liv	0.999981
5295	ENSG00000211892	IGHG4	-0.234005	-0.104662	0.814981	0.0021399	0.0315343	4.30413e-05	0.000113367	4	9	7	B2	Liver (STARNET)	EpiXcan	0.995768	starnet_liv	0.999981
5296	ENSG00000128271	ADORA2A	-0.233796	-0.0211147	0.815143	0.0255585	0.0927951	1.05783e-12	4.77774e-12	6	9	7	B2	Liver (STARNET)	EpiXcan	0.995768	starnet_liv	0.999981
5297	ENSG00000170571	EMB	0.233733	0.0242417	0.815192	0.0503855	0.144053	2.63374e-19	1.6706e-18	20	34	26	B2	Liver (STARNET)	EpiXcan	0.995768	starnet_liv	0.999981
5298	ENSG00000106305	AIMP2	-0.233711	-0.00987408	0.815209	0.0635884	0.101129	7.17157e-14	3.4636e-13	15	25	18	B2	Liver (STARNET)	EpiXcan	0.995768	starnet_liv	0.999981
5299	ENSG00000103168	TAF1C	-0.233706	-0.0170417	0.815213	0.0875217	0.104571	4.17179e-14	2.04693e-13	25	52	36	B2	Liver (STARNET)	EpiXcan	0.995768	starnet_liv	0.999981
5300	ENSG00000087266	SH3BP2	0.233677	0.0666326	0.815236	0.00143703	0.0186942	0.00198114	0.00442938	3	5	5	B2	Liver (STARNET)	EpiXcan	0.995768	starnet_liv	0.999981
5301	ENSG00000136868	SLC31A1	0.23327	0.011935	0.815552	0.0672611	0.135064	3.01079e-18	1.82578e-17	11	28	11	B2	Liver (STARNET)	EpiXcan	0.995768	starnet_liv	0.999981
5302	ENSG00000138785	INTS12	-0.233268	-0.00195598	0.815553	0.111007	0.177191	7.64138e-24	5.96137e-23	37	84	42	B2	Liver (STARNET)	EpiXcan	0.995768	starnet_liv	0.999981
5303	ENSG00000169756	LIMS1	0.233239	0.0603339	0.815576	0.0164285	0.0192272	0.00161807	0.00364845	23	34	30	B2	Liver (STARNET)	EpiXcan	0.995768	starnet_liv	0.999981
5304	ENSG00000184787	UBE2G2	-0.233028	-0.0608706	0.81574	0.0108119	0.0113162	0.0164755	0.03358	8	20	11	B2	Liver (STARNET)	EpiXcan	0.995768	starnet_liv	0.999981
5305	ENSG00000176371	ZSCAN2	-0.232691	0.0137811	0.816001	0.0262648	0.0280403	0.000137335	0.00034322	22	41	29	B2	Liver (STARNET)	EpiXcan	0.995768	starnet_liv	0.999981
5306	ENSG00000198520	C1orf228	0.232528	0.0104223	0.816128	0.0584562	0.0739946	2.10019e-10	8.23771e-10	26	29	28	B2	Liver (STARNET)	EpiXcan	0.995768	starnet_liv	0.999981
5307	ENSG00000171714	ANO5	0.232328	0.00798905	0.816283	0.15096	0.290216	7.07808e-42	1.00428e-40	85	120	106	B2	Liver (STARNET)	EpiXcan	0.995768	starnet_liv	0.999981
5308	ENSG00000177646	ACAD9	0.232224	0.0139258	0.816364	0.131204	0.245412	1.64083e-34	1.879e-33	40	95	51	B2	Liver (STARNET)	EpiXcan	0.995768	starnet_liv	0.999981
5309	ENSG00000010322	NISCH	-0.231834	-0.0357145	0.816667	0.0166299	0.0503039	2.1199e-07	6.77529e-07	12	36	16	B2	Liver (STARNET)	EpiXcan	0.995768	starnet_liv	0.999981
5310	ENSG00000243302	AC018638.4	0.231832	0.00949473	0.816669	0.170048	0.27389	4.71375e-39	6.18441e-38	32	59	35	B2	Liver (STARNET)	EpiXcan	0.995768	starnet_liv	0.999981
5311	ENSG00000163913	IFT122	0.2317	0.0153712	0.816771	0.127925	0.168961	7.47882e-23	5.59665e-22	31	101	42	B2	Liver (STARNET)	EpiXcan	0.995768	starnet_liv	0.999981
5312	ENSG00000229873	OGFR-AS1	-0.231553	-0.0230684	0.816885	0.0527693	0.161281	1.12438e-21	7.99454e-21	18	34	26	B2	Liver (STARNET)	EpiXcan	0.995768	starnet_liv	0.999981
5313	ENSG00000221955	SLC12A8	0.231466	0.0105399	0.816953	0.145297	0.775961	1.62661e-210	8.61324e-208	22	41	29	B2	Liver (STARNET)	EpiXcan	0.995768	starnet_liv	0.999981
5314	ENSG00000066379	ZNRD1	-0.231313	-0.00898479	0.817072	0.0867444	0.23977	1.04536e-34	1.20335e-33	20	96	29	B2	Liver (STARNET)	EpiXcan	0.995768	starnet_liv	0.999981
5315	ENSG00000128694	OSGEPL1	-0.231207	-0.0291388	0.817154	0.019284	0.0102967	0.0216053	0.0435396	23	36	26	B2	Liver (STARNET)	EpiXcan	0.995768	starnet_liv	0.999981
5316	ENSG00000137038	DMAC1	0.231195	0.0126232	0.817164	0.0722168	0.103778	5.72232e-14	2.78193e-13	26	33	32	B2	Liver (STARNET)	EpiXcan	0.995768	starnet_liv	0.999981
5317	ENSG00000164253	WDR41	0.231155	0.00605557	0.817195	0.19734	0.307482	5.87604e-45	9.11923e-44	18	36	19	B2	Liver (STARNET)	EpiXcan	0.995768	starnet_liv	0.999981
5318	ENSG00000107779	BMPR1A	0.231084	0.0258862	0.81725	0.0462373	0.154663	5.95321e-21	4.11748e-20	21	57	25	B2	Liver (STARNET)	EpiXcan	0.995768	starnet_liv	0.999981
5319	ENSG00000198478	SH3BGRL2	0.230751	0.0403904	0.817508	0.0111077	0.0387987	5.75355e-06	1.64433e-05	4	19	4	B2	Liver (STARNET)	EpiXcan	0.995768	starnet_liv	0.999981
5320	ENSG00000186998	EMID1	-0.230378	-0.00110359	0.817798	0.176654	0.22483	4.54164e-32	4.8291e-31	96	159	112	B2	Liver (STARNET)	EpiXcan	0.995768	starnet_liv	0.999981
5321	ENSG00000189014	FAM35DP	-0.230069	-0.0513942	0.818038	0.0100516	0.0636716	7.16544e-09	2.54647e-08	6	124	70	B2	Liver (STARNET)	EpiXcan	0.995768	starnet_liv	0.999981
5322	ENSG00000119720	NRDE2	0.230008	0.00643365	0.818085	0.201151	0.315444	3.61019e-48	6.17464e-47	15	48	20	B2	Liver (STARNET)	EpiXcan	0.995768	starnet_liv	0.999981
5323	ENSG00000186448	ZNF197	0.229538	0.0127172	0.818451	0.112177	0.187658	1.54693e-25	1.2823e-24	23	40	23	B2	Liver (STARNET)	EpiXcan	0.995768	starnet_liv	0.999981
5324	ENSG00000267056	AC005336.1	0.22952	0.0214876	0.818465	0.137385	0.16719	1.68331e-22	1.24281e-21	65	83	79	B2	Liver (STARNET)	EpiXcan	0.995768	starnet_liv	0.999981
5325	ENSG00000099246	RAB18	0.229499	0.0202444	0.818481	0.0375465	0.196132	3.65401e-27	3.24861e-26	6	19	7	B2	Liver (STARNET)	EpiXcan	0.995768	starnet_liv	0.999981
5326	ENSG00000130584	ZBTB46	0.229354	0.0445957	0.818594	0.00891326	0.0970675	4.07392e-13	1.88239e-12	12	26	19	B2	Liver (STARNET)	EpiXcan	0.995768	starnet_liv	0.999981
5327	ENSG00000085871	MGST2	0.229097	0.0275476	0.818793	0.0516977	0.0486046	4.75534e-07	1.47599e-06	47	67	57	B2	Liver (STARNET)	EpiXcan	0.995768	starnet_liv	0.999981
5328	ENSG00000069966	GNB5	0.228625	0.037022	0.819161	0.0168062	0.0172818	0.00275173	0.00607731	11	20	14	B2	Liver (STARNET)	EpiXcan	0.995768	starnet_liv	0.999981
5329	ENSG00000100665	SERPINA4	0.228508	0.0154052	0.819251	0.0790668	0.115766	8.16349e-16	4.39838e-15	26	45	30	B2	Liver (STARNET)	EpiXcan	0.995768	starnet_liv	0.999981
5330	ENSG00000054277	OPN3	0.228359	0.0236443	0.819367	0.0343487	0.118247	5.87099e-16	3.19573e-15	6	12	9	B2	Liver (STARNET)	EpiXcan	0.995768	starnet_liv	0.999981
5331	ENSG00000124440	HIF3A	-0.228305	-0.0171857	0.819409	0.0267262	0.0523021	1.45285e-07	4.7024e-07	23	35	33	B2	Liver (STARNET)	EpiXcan	0.995768	starnet_liv	0.999981
5332	ENSG00000103351	CLUAP1	0.228163	0.00868797	0.819519	0.175369	0.261853	5.99853e-37	7.47727e-36	13	34	18	B2	Liver (STARNET)	EpiXcan	0.995768	starnet_liv	0.999981
5333	ENSG00000154146	NRGN	-0.228108	-0.0390448	0.819562	0.0229231	0.0455932	1.04653e-06	3.16589e-06	17	28	18	B2	Liver (STARNET)	EpiXcan	0.995768	starnet_liv	0.999981
5334	ENSG00000225889	AC012368.1	0.227966	0.0169353	0.819672	0.0961614	0.117987	7.97564e-16	4.30067e-15	43	99	49	B2	Liver (STARNET)	EpiXcan	0.995768	starnet_liv	0.999981
5335	ENSG00000119471	HSDL2	-0.227714	-0.0294513	0.819868	0.016493	0.0807217	4.57335e-11	1.86801e-10	6	64	8	B2	Liver (STARNET)	EpiXcan	0.995768	starnet_liv	0.999981
5336	ENSG00000124942	AHNAK	-0.227672	-0.0407324	0.819901	0.0159549	0.0319394	4.67871e-05	0.000122647	6	29	6	B2	Liver (STARNET)	EpiXcan	0.995768	starnet_liv	0.999981
5337	ENSG00000116885	OSCP1	-0.227446	-0.0294577	0.820077	0.0246147	0.0484092	1.74206e-07	5.59877e-07	5	29	5	B2	Liver (STARNET)	EpiXcan	0.995768	starnet_liv	0.999981
5338	ENSG00000139344	AMDHD1	-0.227313	-0.0133849	0.820181	0.180985	0.262569	1.11412e-37	1.41407e-36	30	52	39	B2	Liver (STARNET)	EpiXcan	0.995768	starnet_liv	0.999981
5339	ENSG00000169599	NFU1	-0.227243	-0.00737825	0.820235	0.145588	0.196832	5.69593e-28	5.22542e-27	24	92	30	B2	Liver (STARNET)	EpiXcan	0.995768	starnet_liv	0.999981
5340	ENSG00000129534	MIS18BP1	-0.227178	-0.0246861	0.820286	0.0279434	0.0603917	1.30103e-08	4.5276e-08	11	17	16	B2	Liver (STARNET)	EpiXcan	0.995768	starnet_liv	0.999981
5341	ENSG00000167699	GLOD4	0.226823	0.0156129	0.820562	0.116317	0.192398	2.16213e-26	1.86343e-25	31	93	42	B2	Liver (STARNET)	EpiXcan	0.995768	starnet_liv	0.999981
5342	ENSG00000073584	SMARCE1	-0.22681	-0.0416383	0.820571	0.00989282	0.108542	8.4369e-15	4.29568e-14	4	7	5	B2	Liver (STARNET)	EpiXcan	0.995768	starnet_liv	0.999981
5343	ENSG00000023191	RNH1	-0.226678	-0.0357994	0.820674	0.0382398	0.0103181	0.02172	0.0437508	41	58	44	B2	Liver (STARNET)	EpiXcan	0.995768	starnet_liv	0.999981
5344	ENSG00000142166	IFNAR1	0.226566	0.0546707	0.820761	0.0318943	0.0537583	1.12182e-07	3.65781e-07	29	63	34	B2	Liver (STARNET)	EpiXcan	0.995768	starnet_liv	0.999981
5345	ENSG00000119125	GDA	-0.226305	-0.0658666	0.820964	0.0238231	0.034687	2.04904e-05	5.5807e-05	23	58	29	B2	Liver (STARNET)	EpiXcan	0.995768	starnet_liv	0.999981
5346	ENSG00000198435	NRARP	0.226015	0.108626	0.821189	0.001362	0.0106163	0.0190851	0.0387024	5	29	7	B2	Liver (STARNET)	EpiXcan	0.995768	starnet_liv	0.999981
5347	ENSG00000135747	ZNF670-ZNF695	-0.225913	-0.0120719	0.821269	0.120557	0.170797	2.55727e-23	1.95231e-22	20	29	20	B2	Liver (STARNET)	EpiXcan	0.995768	starnet_liv	0.999981
5348	ENSG00000077616	NAALAD2	-0.225898	-0.0204157	0.821281	0.106943	0.135226	4.08445e-18	2.46108e-17	57	128	71	B2	Liver (STARNET)	EpiXcan	0.995768	starnet_liv	0.999981
5349	ENSG00000029725	RABEP1	0.225873	0.0464901	0.8213	0.00957454	0.0274043	0.000176205	0.000435349	7	30	10	B2	Liver (STARNET)	EpiXcan	0.995768	starnet_liv	0.999981
5350	ENSG00000100083	GGA1	0.225335	0.0276477	0.821719	0.0484756	0.0784652	8.65729e-11	3.48344e-10	45	79	56	B2	Liver (STARNET)	EpiXcan	0.995768	starnet_liv	0.999981
5351	ENSG00000166938	DIS3L	-0.22532	-0.0165331	0.821731	0.124693	0.42324	1.23891e-69	3.54227e-68	32	54	38	B2	Liver (STARNET)	EpiXcan	0.995768	starnet_liv	0.999981
5352	ENSG00000138315	OIT3	0.225217	0.0388446	0.821811	0.0244543	0.0124689	0.0116525	0.024178	23	34	28	B2	Liver (STARNET)	EpiXcan	0.995768	starnet_liv	0.999981
5353	ENSG00000129480	DTD2	-0.224936	-0.0229531	0.822029	0.0205576	0.0335999	2.70198e-05	7.2686e-05	14	23	17	B2	Liver (STARNET)	EpiXcan	0.995768	starnet_liv	0.999981
5354	ENSG00000197381	ADARB1	-0.224714	0.0425778	0.822202	0.00506743	0.125174	3.44149e-17	1.98598e-16	10	30	16	B2	Liver (STARNET)	EpiXcan	0.995768	starnet_liv	0.999981
5355	ENSG00000089876	DHX32	-0.224589	-0.0224338	0.822299	0.0317131	0.0772191	8.30355e-11	3.34619e-10	11	19	14	B2	Liver (STARNET)	EpiXcan	0.995768	starnet_liv	0.999981
5356	ENSG00000075234	TTC38	0.224484	0.00565219	0.822381	0.0951326	0.172172	6.83686e-24	5.35224e-23	43	49	49	B2	Liver (STARNET)	EpiXcan	0.995768	starnet_liv	0.999981
5357	ENSG00000124370	MCEE	-0.224387	-0.0989276	0.822456	0.00204803	0.0222353	0.000716145	0.00166937	9	27	15	B2	Liver (STARNET)	EpiXcan	0.995768	starnet_liv	0.999981
5358	ENSG00000138722	MMRN1	0.224387	0.0104902	0.822457	0.111494	0.168915	5.69054e-23	4.28019e-22	54	106	63	B2	Liver (STARNET)	EpiXcan	0.995768	starnet_liv	0.999981
5359	ENSG00000174989	FBXW8	-0.224123	-0.0197675	0.822662	0.0764889	0.113514	1.06693e-15	5.71361e-15	19	84	27	B2	Liver (STARNET)	EpiXcan	0.995768	starnet_liv	0.999981
5360	ENSG00000103257	SLC7A5	0.224097	0.0260656	0.822682	0.0117363	0.0485536	3.72734e-07	1.16787e-06	10	27	13	B2	Liver (STARNET)	EpiXcan	0.995768	starnet_liv	0.999981
5361	ENSG00000130332	LSM7	-0.223707	-0.0811729	0.822985	0.00374158	0.0435429	1.78323e-06	5.29885e-06	6	49	12	B2	Liver (STARNET)	EpiXcan	0.995768	starnet_liv	0.999981
5362	ENSG00000104936	DMPK	-0.223632	-0.0334804	0.823044	0.0142896	0.0666388	2.84105e-09	1.03239e-08	6	17	8	B2	Liver (STARNET)	EpiXcan	0.995768	starnet_liv	0.999981
5363	ENSG00000204315	FKBPL	-0.223416	-0.0356801	0.823212	0.0193388	0.0148368	0.00596455	0.01276	29	35	34	B2	Liver (STARNET)	EpiXcan	0.995768	starnet_liv	0.999981
5364	ENSG00000140263	SORD	0.223347	-0.00939354	0.823265	0.0901304	0.0728165	2.43411e-10	9.50803e-10	48	95	63	B2	Liver (STARNET)	EpiXcan	0.995768	starnet_liv	0.999981
5365	ENSG00000137474	MYO7A	-0.223307	-0.0133698	0.823297	0.0601939	0.0799461	6.31462e-11	2.55949e-10	25	50	29	B2	Liver (STARNET)	EpiXcan	0.995768	starnet_liv	0.999981
5366	ENSG00000164116	GUCY1A3	-0.223289	-0.0735922	0.823311	0.0458077	0.0640953	5.48407e-09	1.95788e-08	38	68	46	B2	Liver (STARNET)	EpiXcan	0.995768	starnet_liv	0.999981
5367	ENSG00000117305	HMGCL	-0.223218	-0.0404818	0.823366	0.0175033	0.193046	1.46292e-26	1.27158e-25	18	43	29	B2	Liver (STARNET)	EpiXcan	0.995768	starnet_liv	0.999981
5368	ENSG00000142512	SIGLEC10	0.222786	0.0137365	0.823702	0.0936943	0.14846	5.93742e-20	3.88722e-19	49	60	58	B2	Liver (STARNET)	EpiXcan	0.995768	starnet_liv	0.999981
5369	ENSG00000106404	CLDN15	-0.222526	-0.0638248	0.823904	0.00758267	0.025614	0.000270549	0.000655357	10	30	11	B2	Liver (STARNET)	EpiXcan	0.995768	starnet_liv	0.999981
5370	ENSG00000182156	ENPP7	0.222206	0.00622308	0.824154	0.593151	0.625344	8.9736e-129	7.86706e-127	69	87	86	B2	Liver (STARNET)	EpiXcan	0.995768	starnet_liv	0.999981
5371	ENSG00000148702	HABP2	-0.222113	-0.0138933	0.824226	0.0489155	0.0141287	0.00727652	0.0154444	59	147	68	B2	Liver (STARNET)	EpiXcan	0.995768	starnet_liv	0.999981
5372	ENSG00000089693	MLF2	-0.221916	-0.0254551	0.824379	0.0382363	0.0298687	8.58663e-05	0.000218806	35	85	43	B2	Liver (STARNET)	EpiXcan	0.995768	starnet_liv	0.999981
5373	ENSG00000103512	NOMO1	0.221609	0.107193	0.824619	0.0156298	0.0435668	1.69582e-06	5.04477e-06	16	101	25	B2	Liver (STARNET)	EpiXcan	0.995768	starnet_liv	0.999981
5374	ENSG00000162817	C1orf115	0.221238	0.00205321	0.824907	0.102582	0.160879	1.07519e-21	7.65645e-21	19	37	21	B2	Liver (STARNET)	EpiXcan	0.995768	starnet_liv	0.999981
5375	ENSG00000144891	AGTR1	-0.220499	-0.0120695	0.825483	0.0620448	0.186469	3.33942e-25	2.74239e-24	24	57	36	B2	Liver (STARNET)	EpiXcan	0.995768	starnet_liv	0.999981
5376	ENSG00000110628	SLC22A18	0.220428	0.012898	0.825538	0.122865	0.240913	9.16503e-34	1.02213e-32	21	81	24	B2	Liver (STARNET)	EpiXcan	0.995768	starnet_liv	0.999981
5377	ENSG00000118777	ABCG2	0.220302	0.0156689	0.825636	0.0860141	0.17311	2.37672e-23	1.81867e-22	19	41	25	B2	Liver (STARNET)	EpiXcan	0.995768	starnet_liv	0.999981
5378	ENSG00000133805	AMPD3	-0.220153	-0.0582798	0.825752	0.0114542	0.0319801	4.85999e-05	0.000127122	20	26	22	B2	Liver (STARNET)	EpiXcan	0.995768	starnet_liv	0.999981
5379	ENSG00000122692	SMU1	-0.220147	-0.0139521	0.825757	0.0334847	0.0826316	1.93596e-11	8.09994e-11	25	35	28	B2	Liver (STARNET)	EpiXcan	0.995768	starnet_liv	0.999981
5380	ENSG00000105223	PLD3	-0.219484	-0.0936707	0.826273	0.00619632	0.0679471	1.69772e-09	6.26901e-09	22	34	29	B2	Liver (STARNET)	EpiXcan	0.995768	starnet_liv	0.999981
5381	ENSG00000260552	AC023043.1	0.218954	0.0204864	0.826686	0.125183	0.115255	1.83261e-15	9.69629e-15	48	54	49	B2	Liver (STARNET)	EpiXcan	0.995768	starnet_liv	0.999981
5382	ENSG00000048405	ZNF800	-0.218916	-0.0245902	0.826716	0.017091	0.067635	2.18251e-09	7.99671e-09	6	20	7	B2	Liver (STARNET)	EpiXcan	0.995768	starnet_liv	0.999981
5383	ENSG00000122376	FAM35A	-0.218896	-0.0361793	0.826731	0.0708432	0.179665	2.47499e-24	1.96544e-23	38	51	44	B2	Liver (STARNET)	EpiXcan	0.995768	starnet_liv	0.999981
5384	ENSG00000153832	FBXO36	-0.218861	-0.0165016	0.826758	0.0505771	0.123401	1.08798e-16	6.13141e-16	17	40	21	B2	Liver (STARNET)	EpiXcan	0.995768	starnet_liv	0.999981
5385	ENSG00000171421	MRPL36	0.218855	0.00702151	0.826763	0.202024	0.388234	1.78192e-60	4.08822e-59	26	32	30	B2	Liver (STARNET)	EpiXcan	0.995768	starnet_liv	0.999981
5386	ENSG00000187676	B3GLCT	0.218756	0.0108838	0.82684	0.0779483	0.0517691	1.92205e-07	6.15633e-07	52	73	70	B2	Liver (STARNET)	EpiXcan	0.995768	starnet_liv	0.999981
5387	ENSG00000089006	SNX5	0.218551	0.0373063	0.827	0.0124187	0.0843268	1.48982e-11	6.271e-11	1	7	3	B2	Liver (STARNET)	EpiXcan	0.995768	starnet_liv	0.999981
5388	ENSG00000138735	PDE5A	0.218382	0.0305726	0.827132	0.0152009	0.0665105	1.96991e-09	7.24178e-09	16	38	21	B2	Liver (STARNET)	EpiXcan	0.995768	starnet_liv	0.999981
5389	ENSG00000033170	FUT8	0.218017	0.0308422	0.827416	0.0362568	0.0798263	4.38215e-11	1.79267e-10	52	79	63	B2	Liver (STARNET)	EpiXcan	0.995768	starnet_liv	0.999981
5390	ENSG00000116882	HAO2	-0.218002	-0.0171649	0.827428	0.0449531	0.0226992	0.000460524	0.00109118	31	47	33	B2	Liver (STARNET)	EpiXcan	0.995768	starnet_liv	0.999981
5391	ENSG00000123191	ATP7B	0.217479	0.0088161	0.827835	0.0253028	0.0504351	2.6874e-07	8.52728e-07	24	42	28	B2	Liver (STARNET)	EpiXcan	0.995768	starnet_liv	0.999981
5392	ENSG00000079435	LIPE	-0.217338	-0.0780209	0.827945	0.0110449	0.0188929	0.0015196	0.00343459	5	17	6	B2	Liver (STARNET)	EpiXcan	0.995768	starnet_liv	0.999981
5393	ENSG00000197050	ZNF420	-0.217104	-0.0807338	0.828127	0.00180182	0.0138379	0.00781393	0.016532	4	11	4	B2	Liver (STARNET)	EpiXcan	0.995768	starnet_liv	0.999981
5394	ENSG00000162341	TPCN2	0.217064	0.016886	0.828159	0.0485258	0.0546676	8.55019e-08	2.81771e-07	20	45	20	B2	Liver (STARNET)	EpiXcan	0.995768	starnet_liv	0.999981
5395	ENSG00000161395	PGAP3	-0.216853	-0.00631245	0.828323	0.248727	0.321089	2.62663e-47	4.37375e-46	66	125	83	B2	Liver (STARNET)	EpiXcan	0.995768	starnet_liv	0.999981
5396	ENSG00000198270	TMEM116	0.216755	0.00744038	0.828399	0.0944671	0.256651	4.43658e-36	5.37342e-35	21	39	25	B2	Liver (STARNET)	EpiXcan	0.995768	starnet_liv	0.999981
5397	ENSG00000138075	ABCG5	0.216333	0.066072	0.828728	0.00348605	0.0523206	1.49749e-07	4.84096e-07	7	66	10	B2	Liver (STARNET)	EpiXcan	0.995768	starnet_liv	0.999981
5398	ENSG00000080546	SESN1	0.216278	0.037697	0.828771	0.00769627	0.0274784	0.000169924	0.000420537	8	29	10	B2	Liver (STARNET)	EpiXcan	0.995768	starnet_liv	0.999981
5399	ENSG00000198780	FAM169A	-0.216206	-0.020413	0.828827	0.0266941	0.0287321	0.000103975	0.000262725	32	72	36	B2	Liver (STARNET)	EpiXcan	0.995768	starnet_liv	0.999981
5400	ENSG00000119414	PPP6C	0.216123	0.0440601	0.828892	0.00339137	0.0247065	0.000331219	0.000795912	3	34	5	B2	Liver (STARNET)	EpiXcan	0.995768	starnet_liv	0.999981
5401	ENSG00000068831	RASGRP2	-0.215959	-0.0156793	0.82902	0.114762	0.191765	3.42064e-26	2.91393e-25	11	26	15	B2	Liver (STARNET)	EpiXcan	0.995768	starnet_liv	0.999981
5402	ENSG00000109181	UGT2B10	0.21591	0.0195147	0.829058	0.0151656	0.0650245	3.07575e-09	1.11522e-08	16	35	22	B2	Liver (STARNET)	EpiXcan	0.995768	starnet_liv	0.999981
5403	ENSG00000130529	TRPM4	-0.215764	-0.0195011	0.829172	0.0113666	0.0913677	1.73426e-12	7.70668e-12	15	29	24	B2	Liver (STARNET)	EpiXcan	0.995768	starnet_liv	0.999981
5404	ENSG00000264569	AC137723.1	-0.215753	-0.0318217	0.82918	0.0101132	0.160497	7.85594e-22	5.63974e-21	7	20	12	B2	Liver (STARNET)	EpiXcan	0.995768	starnet_liv	0.999981
5405	ENSG00000091483	FH	0.215553	0.0285263	0.829336	0.0202003	0.0723033	4.27353e-10	1.646e-09	6	10	7	B2	Liver (STARNET)	EpiXcan	0.995768	starnet_liv	0.999981
5406	ENSG00000100865	CINP	0.215523	0.0518373	0.82936	0.0113182	0.0259832	0.000247426	0.000601657	19	52	25	B2	Liver (STARNET)	EpiXcan	0.995768	starnet_liv	0.999981
5407	ENSG00000136718	IMP4	-0.215352	-0.00881754	0.829493	0.292225	0.365265	1.72735e-56	3.62387e-55	23	37	26	B2	Liver (STARNET)	EpiXcan	0.995768	starnet_liv	0.999981
5408	ENSG00000165879	FRAT1	-0.215349	-0.143458	0.829496	0.00120785	0.0264793	0.000210691	0.000515551	3	6	4	B2	Liver (STARNET)	EpiXcan	0.995768	starnet_liv	0.999981
5409	ENSG00000258890	CEP95	0.215081	0.0391423	0.829704	0.0110897	0.0172114	0.00304914	0.00670617	11	23	16	B2	Liver (STARNET)	EpiXcan	0.995768	starnet_liv	0.999981
5410	ENSG00000108599	AKAP10	-0.215046	-0.016648	0.829731	0.0564398	0.081078	4.05675e-11	1.66213e-10	23	50	32	B2	Liver (STARNET)	EpiXcan	0.995768	starnet_liv	0.999981
5411	ENSG00000205808	PLPP6	-0.214863	-0.0729432	0.829874	0.00323612	0.0681698	1.54468e-09	5.71825e-09	13	24	20	B2	Liver (STARNET)	EpiXcan	0.995768	starnet_liv	0.999981
5412	ENSG00000041515	MYO16	-0.214835	-0.0261682	0.829896	0.0277503	0.096093	4.52402e-13	2.0831e-12	12	37	14	B2	Liver (STARNET)	EpiXcan	0.995768	starnet_liv	0.999981
5413	ENSG00000184117	NIPSNAP1	0.214582	0.0182999	0.830093	0.0474864	0.207975	1.87966e-28	1.75479e-27	22	45	34	B2	Liver (STARNET)	EpiXcan	0.995768	starnet_liv	0.999981
5414	ENSG00000131778	CHD1L	-0.214527	-0.0407343	0.830136	0.0556066	0.137973	1.11011e-18	6.85432e-18	18	62	24	B2	Liver (STARNET)	EpiXcan	0.995768	starnet_liv	0.999981
5415	ENSG00000153814	JAZF1	0.214455	0.00771767	0.830193	0.259893	0.372511	2.83807e-57	6.03057e-56	40	86	56	B2	Liver (STARNET)	EpiXcan	0.995768	starnet_liv	0.999981
5416	ENSG00000184719	RNLS	0.21427	0.00943951	0.830337	0.145421	0.179366	1.34829e-24	1.08043e-23	52	102	65	B2	Liver (STARNET)	EpiXcan	0.995768	starnet_liv	0.999981
5417	ENSG00000198467	TPM2	0.214243	0.0138964	0.830358	0.0408519	0.0628513	7.25573e-09	2.57649e-08	17	28	22	B2	Liver (STARNET)	EpiXcan	0.995768	starnet_liv	0.999981
5418	ENSG00000111652	COPS7A	-0.214215	-0.00904545	0.830379	0.0370546	0.176461	7.10149e-24	5.55612e-23	19	42	23	B2	Liver (STARNET)	EpiXcan	0.995768	starnet_liv	0.999981
5419	ENSG00000100592	DAAM1	0.213977	0.00491273	0.830565	0.0427941	0.129093	2.52414e-17	1.46877e-16	7	27	12	B2	Liver (STARNET)	EpiXcan	0.995768	starnet_liv	0.999981
5420	ENSG00000100296	THOC5	-0.213519	-0.0444846	0.830922	0.0132196	0.0206428	0.000931922	0.00214702	13	29	14	B2	Liver (STARNET)	EpiXcan	0.995768	starnet_liv	0.999981
5421	ENSG00000152465	NMT2	-0.212762	-0.0269281	0.831513	0.023316	0.0643329	3.77648e-09	1.36332e-08	18	36	25	B2	Liver (STARNET)	EpiXcan	0.995768	starnet_liv	0.999981
5422	ENSG00000136802	LRRC8A	0.212214	0.0123038	0.83194	0.114769	0.193794	2.16013e-26	1.86292e-25	17	28	20	B2	Liver (STARNET)	EpiXcan	0.995768	starnet_liv	0.999981
5423	ENSG00000058729	RIOK2	-0.212011	-0.0571269	0.832099	0.006865	0.0638045	5.19684e-09	1.85862e-08	8	19	10	B2	Liver (STARNET)	EpiXcan	0.995768	starnet_liv	0.999981
5424	ENSG00000168958	MFF	0.211964	0.0209459	0.832135	0.0390308	0.123747	3.41256e-17	1.97015e-16	19	41	23	B2	Liver (STARNET)	EpiXcan	0.995768	starnet_liv	0.999981
5425	ENSG00000256073	URB1-AS1	0.211874	0.0137696	0.832205	0.0454347	0.100984	8.47831e-14	4.07538e-13	5	51	5	B2	Liver (STARNET)	EpiXcan	0.995768	starnet_liv	0.999981
5426	ENSG00000049323	LTBP1	-0.211802	-0.0118101	0.832262	0.0855304	0.148237	3.43078e-20	2.28224e-19	21	41	26	B2	Liver (STARNET)	EpiXcan	0.995768	starnet_liv	0.999981
5427	ENSG00000149527	PLCH2	-0.211706	-0.0347756	0.832337	0.0230554	0.0167093	0.00347227	0.00759266	24	33	33	B2	Liver (STARNET)	EpiXcan	0.995768	starnet_liv	0.999981
5428	ENSG00000116288	PARK7	-0.211666	-0.0878395	0.832368	0.00768056	0.020606	0.00109257	0.00249886	14	26	18	B2	Liver (STARNET)	EpiXcan	0.995768	starnet_liv	0.999981
5429	ENSG00000160948	VPS28	0.211585	0.0100565	0.832431	0.244382	0.300867	8.90981e-49	1.54585e-47	23	38	29	B2	Liver (STARNET)	EpiXcan	0.995768	starnet_liv	0.999981
5430	ENSG00000120708	TGFBI	-0.211302	-0.0164527	0.832651	0.0649507	0.257817	5.21471e-37	6.51248e-36	6	19	12	B2	Liver (STARNET)	EpiXcan	0.995768	starnet_liv	0.999981
5431	ENSG00000211679	IGLC3	0.2112	0.0678557	0.832731	0.0185541	0.101661	1.04884e-13	5.01974e-13	11	21	14	B2	Liver (STARNET)	EpiXcan	0.995768	starnet_liv	0.999981
5432	ENSG00000272327	RP11-1002K11.1	-0.211093	-0.0175221	0.832815	0.0663018	0.278691	8.08994e-40	1.08505e-38	27	48	35	B2	Liver (STARNET)	EpiXcan	0.995768	starnet_liv	0.999981
5433	ENSG00000185684	EP400NL	0.210997	0.00941378	0.83289	0.0400842	0.0996967	1.91754e-13	9.04001e-13	16	38	21	B2	Liver (STARNET)	EpiXcan	0.995768	starnet_liv	0.999981
5434	ENSG00000133739	LRRCC1	-0.210835	-0.0139409	0.833016	0.06347	0.0914152	1.81467e-12	8.05859e-12	33	48	39	B2	Liver (STARNET)	EpiXcan	0.995768	starnet_liv	0.999981
5435	ENSG00000179921	GPBAR1	-0.210731	0.0391744	0.833097	0.0195112	0.0345596	2.14035e-05	5.82046e-05	20	30	23	B2	Liver (STARNET)	EpiXcan	0.995768	starnet_liv	0.999981
5436	ENSG00000198099	ADH4	-0.210579	-0.301204	0.833216	0.000199517	0.0267626	0.000198262	0.000487662	3	21	7	B2	Liver (STARNET)	EpiXcan	0.995768	starnet_liv	0.999981
5437	ENSG00000151468	CCDC3	0.210495	-0.00515656	0.833282	0.0646948	0.0372101	1.10027e-05	3.07611e-05	65	94	75	B2	Liver (STARNET)	EpiXcan	0.995768	starnet_liv	0.999981
5438	ENSG00000179630	LACC1	0.210342	0.0252189	0.833401	0.0525181	0.17323	1.833e-23	1.41159e-22	51	85	59	B2	Liver (STARNET)	EpiXcan	0.995768	starnet_liv	0.999981
5439	ENSG00000162998	FRZB	0.209807	0.00852258	0.833818	0.0855459	0.174512	5.00328e-24	3.94716e-23	10	33	12	B2	Liver (STARNET)	EpiXcan	0.995768	starnet_liv	0.999981
5440	ENSG00000108443	RPS6KB1	0.209298	0.0455609	0.834215	0.00568059	0.0222144	0.000649682	0.0015214	9	12	10	B2	Liver (STARNET)	EpiXcan	0.995768	starnet_liv	0.999981
5441	ENSG00000161381	PLXDC1	-0.209143	-0.030902	0.834336	0.0330409	0.0317552	4.27235e-05	0.000112574	28	61	34	B2	Liver (STARNET)	EpiXcan	0.995768	starnet_liv	0.999981
5442	ENSG00000259479	SORD2P	-0.208828	-0.00309623	0.834582	0.45049	0.385156	1.56227e-61	3.65394e-60	135	299	165	B2	Liver (STARNET)	EpiXcan	0.995768	starnet_liv	0.999981
5443	ENSG00000133687	TMTC1	-0.20869	-0.00735894	0.83469	0.159589	0.425214	1.4499e-69	4.12769e-68	35	69	41	B2	Liver (STARNET)	EpiXcan	0.995768	starnet_liv	0.999981
5444	ENSG00000104231	ZFAND1	-0.208601	-0.0182426	0.834759	0.0698998	0.0742431	2.44974e-10	9.56629e-10	74	94	92	B2	Liver (STARNET)	EpiXcan	0.995768	starnet_liv	0.999981
5445	ENSG00000136051	WASHC4	-0.208582	-0.0229275	0.834775	0.0810665	0.146991	5.06258e-20	3.33093e-19	43	67	50	B2	Liver (STARNET)	EpiXcan	0.995768	starnet_liv	0.999981
5446	ENSG00000172482	AGXT	-0.208252	-0.00908265	0.835032	0.0386265	0.0869967	8.07836e-12	3.45865e-11	24	70	26	B2	Liver (STARNET)	EpiXcan	0.995768	starnet_liv	0.999981
5447	ENSG00000122696	SLC25A51	0.208148	0.00903417	0.835114	0.0591262	0.103902	4.30085e-14	2.10791e-13	13	25	15	B2	Liver (STARNET)	EpiXcan	0.995768	starnet_liv	0.999981
5448	ENSG00000183621	ZNF438	0.207935	0.016472	0.83528	0.0436774	0.0755997	1.70738e-10	6.72285e-10	33	74	42	B2	Liver (STARNET)	EpiXcan	0.995768	starnet_liv	0.999981
5449	ENSG00000109084	TMEM97	-0.207744	-0.0437352	0.835429	0.0291921	0.0278703	0.000124886	0.000313529	24	51	27	B2	Liver (STARNET)	EpiXcan	0.995768	starnet_liv	0.999981
5450	ENSG00000099308	MAST3	0.207697	0.0307937	0.835466	0.0701917	0.245292	2.06858e-35	2.44281e-34	55	107	80	B2	Liver (STARNET)	EpiXcan	0.995768	starnet_liv	0.999981
5451	ENSG00000154175	ABI3BP	0.207208	0.109821	0.835848	0.000967895	0.0596907	2.11055e-08	7.22698e-08	8	33	13	B2	Liver (STARNET)	EpiXcan	0.995768	starnet_liv	0.999981
5452	ENSG00000174348	PODN	0.207161	0.0323786	0.835884	0.0533071	0.114083	2.47175e-15	1.29691e-14	26	49	33	B2	Liver (STARNET)	EpiXcan	0.995768	starnet_liv	0.999981
5453	ENSG00000131626	PPFIA1	-0.206793	-0.0148296	0.836171	0.0541793	0.106817	7.63976e-15	3.90182e-14	10	15	10	B2	Liver (STARNET)	EpiXcan	0.995768	starnet_liv	0.999981
5454	ENSG00000117115	PADI2	-0.206763	-0.0184801	0.836195	0.0432418	0.157992	1.48329e-21	1.0481e-20	9	19	11	B2	Liver (STARNET)	EpiXcan	0.995768	starnet_liv	0.999981
5455	ENSG00000248485	PCP4L1	0.206218	0.0178101	0.836621	0.0328013	0.0566846	3.41432e-08	1.15391e-07	16	67	21	B2	Liver (STARNET)	EpiXcan	0.995768	starnet_liv	0.999981
5456	ENSG00000196235	SUPT5H	0.205646	0.020079	0.837068	0.042935	0.158136	1.05329e-21	7.51671e-21	29	40	33	B2	Liver (STARNET)	EpiXcan	0.995768	starnet_liv	0.999981
5457	ENSG00000119318	RAD23B	0.205457	0.0197446	0.837215	0.0398023	0.0559222	5.21575e-08	1.74139e-07	11	27	12	B2	Liver (STARNET)	EpiXcan	0.995768	starnet_liv	0.999981
5458	ENSG00000170881	RNF139	-0.205273	-0.0551886	0.837359	0.00406856	0.0352702	1.88093e-05	5.14138e-05	8	21	10	B2	Liver (STARNET)	EpiXcan	0.995768	starnet_liv	0.999981
5459	ENSG00000198682	PAPSS2	-0.205171	-0.00611172	0.837439	0.116933	0.161035	1.12448e-21	7.99454e-21	53	112	69	B2	Liver (STARNET)	EpiXcan	0.995768	starnet_liv	0.999981
5460	ENSG00000137478	FCHSD2	0.204998	0.0695454	0.837574	0.0162353	0.0323333	3.85118e-05	0.000101842	22	49	35	B2	Liver (STARNET)	EpiXcan	0.995768	starnet_liv	0.999981
5461	ENSG00000168092	PAFAH1B2	-0.204994	-0.0181202	0.837577	0.0355762	0.0522512	1.54368e-07	4.98665e-07	44	105	52	B2	Liver (STARNET)	EpiXcan	0.995768	starnet_liv	0.999981
5462	ENSG00000254680	AC079329.1	-0.204979	-0.0117593	0.837589	0.0790481	0.141263	5.34703e-19	3.34676e-18	14	20	16	B2	Liver (STARNET)	EpiXcan	0.995768	starnet_liv	0.999981
5463	ENSG00000144026	ZNF514	0.204772	0.0111472	0.83775	0.310469	0.491603	2.71018e-85	1.08391e-83	55	136	71	B2	Liver (STARNET)	EpiXcan	0.995768	starnet_liv	0.999981
5464	ENSG00000140876	NUDT7	-0.204282	-0.00913095	0.838133	0.121267	0.302864	3.6822e-44	5.5645e-43	22	43	27	B2	Liver (STARNET)	EpiXcan	0.995768	starnet_liv	0.999981
5465	ENSG00000183111	ARHGEF37	-0.204218	-0.0133441	0.838183	0.276528	0.362288	2.64263e-55	5.42375e-54	72	102	85	B2	Liver (STARNET)	EpiXcan	0.995768	starnet_liv	0.999981
5466	ENSG00000138449	SLC40A1	-0.204139	-0.0176968	0.838245	0.0145692	0.0290999	0.000110223	0.00027809	7	12	8	B2	Liver (STARNET)	EpiXcan	0.995768	starnet_liv	0.999981
5467	ENSG00000104388	RAB2A	0.203887	0.00957649	0.838442	0.136687	0.301691	1.11331e-43	1.6653e-42	36	62	49	B2	Liver (STARNET)	EpiXcan	0.995768	starnet_liv	0.999981
5468	ENSG00000146729	NIPSNAP2	0.203836	0.00543096	0.838481	0.171415	0.1783	6.44087e-26	5.41704e-25	51	96	60	B2	Liver (STARNET)	EpiXcan	0.995768	starnet_liv	0.999981
5469	ENSG00000169372	CRADD	0.203817	0.0497389	0.838497	0.00481559	0.0120953	0.0130182	0.0268687	10	12	12	B2	Liver (STARNET)	EpiXcan	0.995768	starnet_liv	0.999981
5470	ENSG00000116663	FBXO6	-0.203565	-0.0237837	0.838694	0.04106	0.100796	1.15889e-13	5.52442e-13	6	20	6	B2	Liver (STARNET)	EpiXcan	0.995768	starnet_liv	0.999981
5471	ENSG00000259007	AL358333.3	-0.203463	-0.0200269	0.838774	0.0254587	0.0280558	0.000141124	0.000352225	15	24	16	B2	Liver (STARNET)	EpiXcan	0.995768	starnet_liv	0.999981
5472	ENSG00000186281	GPAT2	0.203195	0.0102764	0.838983	0.0661253	0.118616	6.15374e-16	3.34414e-15	27	41	33	B2	Liver (STARNET)	EpiXcan	0.995768	starnet_liv	0.999981
5473	ENSG00000167747	C19orf48	-0.203067	-0.00698622	0.839083	0.124584	0.200324	5.36233e-28	4.93304e-27	27	39	30	B2	Liver (STARNET)	EpiXcan	0.995768	starnet_liv	0.999981
5474	ENSG00000168116	KIAA1586	0.202839	0.020192	0.839261	0.0103312	0.0249393	0.000332858	0.000799704	10	24	11	B2	Liver (STARNET)	EpiXcan	0.995768	starnet_liv	0.999981
5475	ENSG00000116874	WARS2	-0.202834	-0.00615185	0.839265	0.243343	0.415126	3.77021e-66	9.90278e-65	13	34	16	B2	Liver (STARNET)	EpiXcan	0.995768	starnet_liv	0.999981
5476	ENSG00000144331	ZNF385B	-0.202114	-0.0143311	0.839828	0.0491008	0.187569	1.59488e-25	1.32122e-24	21	33	30	B2	Liver (STARNET)	EpiXcan	0.995768	starnet_liv	0.999981
5477	ENSG00000170745	KCNS3	0.201277	0.00537074	0.840482	0.360796	0.525212	2.56363e-94	1.21639e-92	43	65	53	B2	Liver (STARNET)	EpiXcan	0.995768	starnet_liv	0.999981
5478	ENSG00000100908	EMC9	0.201139	0.00791478	0.84059	0.253514	0.406325	3.20654e-65	8.24238e-64	10	16	12	B2	Liver (STARNET)	EpiXcan	0.995768	starnet_liv	0.999981
5479	ENSG00000158731	OR10J6P	0.200985	0.0120121	0.84071	0.1113	0.287283	1.28738e-41	1.81301e-40	8	13	10	B2	Liver (STARNET)	EpiXcan	0.995768	starnet_liv	0.999981
5480	ENSG00000099904	ZDHHC8	-0.200876	-0.0353933	0.840795	0.00792043	0.011113	0.0162892	0.033226	7	13	9	B2	Liver (STARNET)	EpiXcan	0.995768	starnet_liv	0.999981
5481	ENSG00000161643	SIGLEC16	-0.200772	-0.0068182	0.840877	0.26856	0.523947	5.77706e-95	2.79112e-93	28	33	32	B2	Liver (STARNET)	EpiXcan	0.995768	starnet_liv	0.999981
5482	ENSG00000069943	PIGB	-0.200265	-0.0170486	0.841273	0.0510459	0.0756293	1.12768e-10	4.48294e-10	42	58	47	B2	Liver (STARNET)	EpiXcan	0.995768	starnet_liv	0.999981
5483	ENSG00000076650	GPATCH1	-0.200202	-0.0211172	0.841323	0.0526423	0.10726	1.95985e-14	9.80887e-14	12	24	17	B2	Liver (STARNET)	EpiXcan	0.995768	starnet_liv	0.999981
5484	ENSG00000169689	CENPX	0.199801	0.0120504	0.841636	0.101406	0.167514	8.30104e-23	6.20142e-22	17	20	20	B2	Liver (STARNET)	EpiXcan	0.995768	starnet_liv	0.999981
5485	ENSG00000135299	ANKRD6	0.199747	0.0169844	0.841678	0.0369538	0.0705264	5.92164e-10	2.2539e-09	35	43	39	B2	Liver (STARNET)	EpiXcan	0.995768	starnet_liv	0.999981
5486	ENSG00000160180	TFF3	0.199401	0.0547074	0.841949	0.0214316	0.038789	7.29484e-06	2.06609e-05	18	42	24	B2	Liver (STARNET)	EpiXcan	0.995768	starnet_liv	0.999981
5487	ENSG00000184014	DENND5A	-0.199339	-0.0432066	0.841998	0.0105925	0.0295876	9.15394e-05	0.000232636	10	18	11	B2	Liver (STARNET)	EpiXcan	0.995768	starnet_liv	0.999981
5488	ENSG00000197345	MRPL21	0.199308	0.0345161	0.842021	0.0323442	0.0858436	7.97854e-12	3.41702e-11	14	31	19	B2	Liver (STARNET)	EpiXcan	0.995768	starnet_liv	0.999981
5489	ENSG00000123329	ARHGAP9	-0.199217	-0.027689	0.842093	0.0248502	0.0189838	0.00176509	0.00396575	24	38	34	B2	Liver (STARNET)	EpiXcan	0.995768	starnet_liv	0.999981
5490	ENSG00000196693	ZNF33B	-0.198571	-0.0154602	0.842598	0.0952645	0.227501	1.66066e-31	1.72557e-30	28	53	35	B2	Liver (STARNET)	EpiXcan	0.995768	starnet_liv	0.999981
5491	ENSG00000133704	IPO8	-0.198158	-0.0130818	0.842921	0.0497909	0.102802	7.85059e-14	3.78463e-13	20	36	23	B2	Liver (STARNET)	EpiXcan	0.995768	starnet_liv	0.999981
5492	ENSG00000254235	AC022784.6	0.197997	0.00272627	0.843047	0.142567	0.282135	9.56199e-41	1.31309e-39	26	70	32	B2	Liver (STARNET)	EpiXcan	0.995768	starnet_liv	0.999981
5493	ENSG00000172613	RAD9A	-0.197747	-0.0301677	0.843243	0.0300845	0.0333281	3.14074e-05	8.38418e-05	14	40	17	B2	Liver (STARNET)	EpiXcan	0.995768	starnet_liv	0.999981
5494	ENSG00000262468	LINC01569	-0.197674	-0.00291331	0.8433	0.129326	0.173447	5.97776e-24	4.69914e-23	21	57	26	B2	Liver (STARNET)	EpiXcan	0.995768	starnet_liv	0.999981
5495	ENSG00000139624	CERS5	-0.197571	-0.0156524	0.843381	0.00949248	0.0278709	0.000147456	0.000367352	13	25	15	B2	Liver (STARNET)	EpiXcan	0.995768	starnet_liv	0.999981
5496	ENSG00000173930	SLCO4C1	-0.197415	-0.0151936	0.843503	0.0222163	0.0309855	6.0673e-05	0.000157057	30	35	35	B2	Liver (STARNET)	EpiXcan	0.995768	starnet_liv	0.999981
5497	ENSG00000105810	CDK6	-0.196753	-0.0105154	0.844021	0.0605051	0.103172	4.325e-14	2.11818e-13	8	8	8	B2	Liver (STARNET)	EpiXcan	0.995768	starnet_liv	0.999981
5498	ENSG00000177853	ZNF518A	-0.196476	-0.0131681	0.844238	0.00863151	0.0140373	0.00732709	0.0155442	16	46	20	B2	Liver (STARNET)	EpiXcan	0.995768	starnet_liv	0.999981
5499	ENSG00000131409	LRRC4B	-0.195655	-0.0152127	0.84488	0.0467445	0.0332562	2.57118e-05	6.93506e-05	42	62	55	B2	Liver (STARNET)	EpiXcan	0.995768	starnet_liv	0.999981
5500	ENSG00000112877	CEP72	0.195612	0.0140378	0.844914	0.0318444	0.0571441	4.32274e-08	1.45203e-07	33	50	37	B2	Liver (STARNET)	EpiXcan	0.995768	starnet_liv	0.999981
5501	ENSG00000117791	MARC2	-0.195491	-0.0163524	0.845009	0.0715268	0.138096	1.76326e-18	1.07865e-17	22	33	23	B2	Liver (STARNET)	EpiXcan	0.995768	starnet_liv	0.999981
5502	ENSG00000160712	IL6R	-0.195344	-0.0283422	0.845124	0.0171716	0.01481	0.00595769	0.0127494	11	18	13	B2	Liver (STARNET)	EpiXcan	0.995768	starnet_liv	0.999981
5503	ENSG00000272752	STAG3L5P-PVRIG2P-PILRB	-0.195132	-0.00646331	0.84529	0.25202	0.431896	6.96539e-73	2.14937e-71	13	31	17	B2	Liver (STARNET)	EpiXcan	0.995768	starnet_liv	0.999981
5504	ENSG00000008838	MED24	-0.194621	-0.0123706	0.845689	0.0480944	0.0880454	3.24469e-12	1.41853e-11	17	28	22	B2	Liver (STARNET)	EpiXcan	0.995768	starnet_liv	0.999981
5505	ENSG00000146556	WASH2P	0.194608	0.056402	0.8457	0.00267073	0.0147883	0.00591792	0.0126704	1	15	3	B2	Liver (STARNET)	EpiXcan	0.995768	starnet_liv	0.999981
5506	ENSG00000089157	RPLP0	0.19435	0.0370044	0.845902	0.00753888	0.021893	0.000772261	0.00179318	11	18	11	B2	Liver (STARNET)	EpiXcan	0.995768	starnet_liv	0.999981
5507	ENSG00000197841	ZNF181	0.193872	0.00843728	0.846276	0.13907	0.202185	5.83666e-28	5.35081e-27	11	15	12	B2	Liver (STARNET)	EpiXcan	0.995768	starnet_liv	0.999981
5508	ENSG00000079819	EPB41L2	0.19387	0.0359348	0.846277	0.0154851	0.0357909	1.29054e-05	3.58159e-05	14	23	17	B2	Liver (STARNET)	EpiXcan	0.995768	starnet_liv	0.999981
5509	ENSG00000147459	DOCK5	0.193781	-0.0028151	0.846347	0.0592307	0.05894	2.37149e-08	8.09159e-08	32	70	39	B2	Liver (STARNET)	EpiXcan	0.995768	starnet_liv	0.999981
5510	ENSG00000197442	MAP3K5	0.193742	0.0339075	0.846378	0.0105219	0.0993965	2.14245e-13	1.00518e-12	4	40	10	B2	Liver (STARNET)	EpiXcan	0.995768	starnet_liv	0.999981
5511	ENSG00000106355	LSM5	-0.19371	-0.00746635	0.846403	0.0163088	0.0271484	0.000148279	0.000369247	15	23	18	B2	Liver (STARNET)	EpiXcan	0.995768	starnet_liv	0.999981
5512	ENSG00000158125	XDH	0.193645	0.0767365	0.846454	0.00483	0.0371822	1.06058e-05	2.9689e-05	7	18	11	B2	Liver (STARNET)	EpiXcan	0.995768	starnet_liv	0.999981
5513	ENSG00000166272	WBP1L	0.193369	0.0233724	0.84667	0.0238709	0.027512	0.000164138	0.000406953	17	51	23	B2	Liver (STARNET)	EpiXcan	0.995768	starnet_liv	0.999981
5514	ENSG00000165895	ARHGAP42	-0.192523	0.00927031	0.847332	0.0532839	0.0587501	2.8277e-08	9.59823e-08	58	85	69	B2	Liver (STARNET)	EpiXcan	0.995768	starnet_liv	0.999981
5515	ENSG00000163002	NUP35	0.192352	0.00106231	0.847467	0.107144	0.219667	1.90146e-30	1.89544e-29	31	62	40	B2	Liver (STARNET)	EpiXcan	0.995768	starnet_liv	0.999981
5516	ENSG00000102893	PHKB	-0.192207	-0.118545	0.84758	0.00771827	0.0138846	0.00756364	0.0160153	7	28	7	B2	Liver (STARNET)	EpiXcan	0.995768	starnet_liv	0.999981
5517	ENSG00000215305	VPS16	-0.192067	-0.0359207	0.84769	0.016217	0.0568407	4.58592e-08	1.53692e-07	11	17	13	B2	Liver (STARNET)	EpiXcan	0.995768	starnet_liv	0.999981
5518	ENSG00000180155	LYNX1	0.191847	0.0059058	0.847862	0.331869	0.538861	1.19721e-98	6.23965e-97	25	42	32	B2	Liver (STARNET)	EpiXcan	0.995768	starnet_liv	0.999981
5519	ENSG00000139651	ZNF740	-0.191455	-0.0540577	0.848169	0.00302297	0.0293118	0.000102222	0.000258396	2	21	4	B2	Liver (STARNET)	EpiXcan	0.995768	starnet_liv	0.999981
5520	ENSG00000076351	SLC46A1	-0.19125	-0.00953802	0.848329	0.0801461	0.0925604	1.10432e-12	4.98262e-12	39	65	47	B2	Liver (STARNET)	EpiXcan	0.995768	starnet_liv	0.999981
5521	ENSG00000237440	ZNF737	0.190927	0.0233347	0.848583	0.0411196	0.0976558	2.02909e-13	9.54215e-13	22	54	34	B2	Liver (STARNET)	EpiXcan	0.995768	starnet_liv	0.999981
5522	ENSG00000131370	SH3BP5	0.190754	0.012212	0.848718	0.0278202	0.069946	1.0431e-09	3.90624e-09	4	14	5	B2	Liver (STARNET)	EpiXcan	0.995768	starnet_liv	0.999981
5523	ENSG00000197124	ZNF682	-0.190607	-0.0173839	0.848834	0.119295	0.265167	6.79442e-38	8.6819e-37	18	46	26	B2	Liver (STARNET)	EpiXcan	0.995768	starnet_liv	0.999981
5524	ENSG00000093072	ADA2	-0.190459	-0.000904233	0.84895	0.0347421	0.0688945	1.18535e-09	4.41522e-09	30	55	42	B2	Liver (STARNET)	EpiXcan	0.995768	starnet_liv	0.999981
5525	ENSG00000239789	MRPS17	0.190383	-0.00448018	0.849009	0.0424273	0.0358709	1.17941e-05	3.28627e-05	36	52	40	B2	Liver (STARNET)	EpiXcan	0.995768	starnet_liv	0.999981
5526	ENSG00000125735	TNFSF14	0.190124	-0.0125497	0.849212	0.0181654	0.0147223	0.00587856	0.0125943	18	40	29	B2	Liver (STARNET)	EpiXcan	0.995768	starnet_liv	0.999981
5527	ENSG00000134184	GSTM1	0.189645	0.0122882	0.849587	0.367528	0.574781	1.58664e-110	1.0296e-108	92	213	108	B2	Liver (STARNET)	EpiXcan	0.995768	starnet_liv	0.999981
5528	ENSG00000134809	TIMM10	0.189449	0.0106049	0.849741	0.176079	0.550612	2.81644e-102	1.56656e-100	18	30	23	B2	Liver (STARNET)	EpiXcan	0.995768	starnet_liv	0.999981
5529	ENSG00000214293	APTR	-0.189299	-0.00714257	0.849858	0.0993648	0.186299	2.38232e-25	1.96249e-24	27	43	35	B2	Liver (STARNET)	EpiXcan	0.995768	starnet_liv	0.999981
5530	ENSG00000181104	F2R	-0.189284	-0.0152988	0.84987	0.0361843	0.0425875	1.92268e-06	5.69406e-06	26	39	30	B2	Liver (STARNET)	EpiXcan	0.995768	starnet_liv	0.999981
5531	ENSG00000254429	AP001972.1	0.189083	0.0293666	0.850028	0.00676888	0.0379888	6.22753e-06	1.7752e-05	5	13	9	B2	Liver (STARNET)	EpiXcan	0.995768	starnet_liv	0.999981
5532	ENSG00000159398	CES5A	0.188899	0.0135377	0.850172	0.183976	0.349143	9.45817e-53	1.81987e-51	44	89	59	B2	Liver (STARNET)	EpiXcan	0.995768	starnet_liv	0.999981
5533	ENSG00000196653	ZNF502	-0.188461	-0.00786795	0.850515	0.157521	0.257091	7.2539e-37	8.99973e-36	10	31	11	B2	Liver (STARNET)	EpiXcan	0.995768	starnet_liv	0.999981
5534	ENSG00000269430	LRRC3DN	-0.188431	-0.0294457	0.850539	0.0484836	0.0281669	0.00012892	0.000323166	46	102	59	B2	Liver (STARNET)	EpiXcan	0.995768	starnet_liv	0.999981
5535	ENSG00000103642	LACTB	-0.187865	-0.0713511	0.850983	0.00416939	0.0172927	0.00292698	0.00645251	9	21	12	B2	Liver (STARNET)	EpiXcan	0.995768	starnet_liv	0.999981
5536	ENSG00000142627	EPHA2	-0.187722	-0.0116476	0.851094	0.0817923	0.123324	1.17612e-16	6.61685e-16	11	17	12	B2	Liver (STARNET)	EpiXcan	0.995768	starnet_liv	0.999981
5537	ENSG00000106526	ACTR3C	0.187658	0.0243072	0.851145	0.180052	0.376014	7.88085e-58	1.69637e-56	69	106	83	B2	Liver (STARNET)	EpiXcan	0.995768	starnet_liv	0.999981
5538	ENSG00000196151	WDSUB1	0.187644	0.00701248	0.851156	0.0957426	0.317461	1.08346e-46	1.7729e-45	54	166	70	B2	Liver (STARNET)	EpiXcan	0.995768	starnet_liv	0.999981
5539	ENSG00000137731	FXYD2	-0.187636	-0.00319883	0.851162	0.0270102	0.0382038	7.64508e-06	2.16113e-05	9	21	10	B2	Liver (STARNET)	EpiXcan	0.995768	starnet_liv	0.999981
5540	ENSG00000125870	SNRPB2	-0.18747	-0.0317978	0.851292	0.0164702	0.0234746	0.00051818	0.00122385	23	32	27	B2	Liver (STARNET)	EpiXcan	0.995768	starnet_liv	0.999981
5541	ENSG00000125375	ATP5S	0.187277	0.0107624	0.851443	0.0260172	0.0183572	0.00210776	0.00470214	18	31	21	B2	Liver (STARNET)	EpiXcan	0.995768	starnet_liv	0.999981
5542	ENSG00000151718	WWC2	-0.187256	-0.0653389	0.85146	0.0278994	0.0108109	0.016682	0.0339957	29	36	36	B2	Liver (STARNET)	EpiXcan	0.995768	starnet_liv	0.999981
5543	ENSG00000107372	ZFAND5	0.187239	0.0928105	0.851473	0.00330311	0.0140207	0.00722457	0.015339	8	31	13	B2	Liver (STARNET)	EpiXcan	0.995768	starnet_liv	0.999981
5544	ENSG00000111875	ASF1A	-0.187055	-0.0241179	0.851617	0.0777147	0.0441425	1.68037e-06	4.99994e-06	73	109	79	B2	Liver (STARNET)	EpiXcan	0.995768	starnet_liv	0.999981
5545	ENSG00000182902	SLC25A18	-0.186948	-0.0500702	0.851701	0.00615666	0.055738	6.4683e-08	2.15198e-07	3	14	5	B2	Liver (STARNET)	EpiXcan	0.995768	starnet_liv	0.999981
5546	ENSG00000163527	STT3B	-0.186728	-0.020776	0.851874	0.00785211	0.0343684	2.45765e-05	6.64644e-05	6	15	8	B2	Liver (STARNET)	EpiXcan	0.995768	starnet_liv	0.999981
5547	ENSG00000169683	LRRC45	-0.186605	-0.0538712	0.85197	0.0103262	0.0183582	0.00198887	0.00444592	12	40	14	B2	Liver (STARNET)	EpiXcan	0.995768	starnet_liv	0.999981
5548	ENSG00000181045	SLC26A11	0.186494	0.0478603	0.852058	0.00665337	0.014549	0.00649306	0.0138503	8	20	12	B2	Liver (STARNET)	EpiXcan	0.995768	starnet_liv	0.999981
5549	ENSG00000184898	RBM43	-0.186433	-0.0963011	0.852105	0.0135426	0.0121863	0.0127969	0.02642	24	29	29	B2	Liver (STARNET)	EpiXcan	0.995768	starnet_liv	0.999981
5550	ENSG00000269973	AC010969.2	-0.186313	-0.00272145	0.8522	0.0808065	0.31797	1.04799e-46	1.71913e-45	48	73	59	B2	Liver (STARNET)	EpiXcan	0.995768	starnet_liv	0.999981
5551	ENSG00000115884	SDC1	-0.186086	-0.0244136	0.852377	0.018397	0.0354012	1.58748e-05	4.37631e-05	21	37	25	B2	Liver (STARNET)	EpiXcan	0.995768	starnet_liv	0.999981
5552	ENSG00000219545	UMAD1	0.185774	0.0383726	0.852622	0.0124719	0.0330434	3.12698e-05	8.3508e-05	18	40	25	B2	Liver (STARNET)	EpiXcan	0.995768	starnet_liv	0.999981
5553	ENSG00000224373	IGHV4-59	0.185541	0.0272385	0.852805	0.0131247	0.0903889	1.96205e-12	8.69556e-12	10	30	19	B2	Liver (STARNET)	EpiXcan	0.995768	starnet_liv	0.999981
5554	ENSG00000143106	PSMA5	-0.185533	-0.0058771	0.852811	0.234745	0.422695	2.45989e-68	6.74202e-67	39	83	50	B2	Liver (STARNET)	EpiXcan	0.995768	starnet_liv	0.999981
5555	ENSG00000143156	NME7	-0.185473	-0.00706616	0.852858	0.170561	0.381385	6.28089e-59	1.38577e-57	24	58	33	B2	Liver (STARNET)	EpiXcan	0.995768	starnet_liv	0.999981
5556	ENSG00000132912	DCTN4	0.185426	-0.00338855	0.852895	0.00868095	0.0170946	0.00301798	0.00663986	17	37	19	B2	Liver (STARNET)	EpiXcan	0.995768	starnet_liv	0.999981
5557	ENSG00000125503	PPP1R12C	-0.185162	0.00658763	0.853102	0.0537491	0.0260302	0.00024114	0.00058691	66	163	94	B2	Liver (STARNET)	EpiXcan	0.995768	starnet_liv	0.999981
5558	ENSG00000198133	TMEM229B	-0.185158	-0.0130855	0.853105	0.0955846	0.124151	4.08562e-17	2.34848e-16	26	52	30	B2	Liver (STARNET)	EpiXcan	0.995768	starnet_liv	0.999981
5559	ENSG00000104219	ZDHHC2	0.184637	0.00641789	0.853514	0.207148	0.348574	1.70699e-52	3.26549e-51	46	80	55	B2	Liver (STARNET)	EpiXcan	0.995768	starnet_liv	0.999981
5560	ENSG00000106399	RPA3	-0.184481	-0.0374597	0.853636	0.0209995	0.0443996	1.09713e-06	3.31519e-06	16	24	19	B2	Liver (STARNET)	EpiXcan	0.995768	starnet_liv	0.999981
5561	ENSG00000125863	MKKS	-0.184469	-0.00284208	0.853646	0.0760337	0.25058	1.28923e-35	1.52655e-34	43	60	51	B2	Liver (STARNET)	EpiXcan	0.995768	starnet_liv	0.999981
5562	ENSG00000217930	PAM16	0.184369	0.0148788	0.853724	0.0253826	0.0460618	8.12157e-07	2.4807e-06	15	25	18	B2	Liver (STARNET)	EpiXcan	0.995768	starnet_liv	0.999981
5563	ENSG00000102595	UGGT2	0.184267	0.00573645	0.853804	0.193064	0.241531	9.40746e-34	1.0474e-32	45	68	55	B2	Liver (STARNET)	EpiXcan	0.995768	starnet_liv	0.999981
5564	ENSG00000205560	CPT1B	-0.184057	-0.00784436	0.853969	0.23647	0.397951	5.54373e-64	1.37688e-62	33	59	42	B2	Liver (STARNET)	EpiXcan	0.995768	starnet_liv	0.999981
5565	ENSG00000111816	FRK	-0.183744	-0.00838898	0.854214	0.0939185	0.126576	2.65629e-17	1.54296e-16	9	19	10	B2	Liver (STARNET)	EpiXcan	0.995768	starnet_liv	0.999981
5566	ENSG00000092931	MFSD11	0.183539	0.0485356	0.854375	0.00529848	0.0350913	2.02373e-05	5.51692e-05	6	11	7	B2	Liver (STARNET)	EpiXcan	0.995768	starnet_liv	0.999981
5567	ENSG00000140398	NEIL1	-0.183319	-0.0228981	0.854548	0.0182946	0.0131527	0.00925085	0.019417	15	36	20	B2	Liver (STARNET)	EpiXcan	0.995768	starnet_liv	0.999981
5568	ENSG00000141519	CCDC40	0.182866	0.0171225	0.854903	0.172087	0.396832	9.48321e-63	2.28668e-61	19	48	22	B2	Liver (STARNET)	EpiXcan	0.995768	starnet_liv	0.999981
5569	ENSG00000107036	RIC1	0.182666	0.00669919	0.85506	0.0134462	0.198995	2.26732e-27	2.03215e-26	11	70	12	B2	Liver (STARNET)	EpiXcan	0.995768	starnet_liv	0.999981
5570	ENSG00000243244	STON1	-0.182484	-0.0246026	0.855203	0.0179718	0.032437	3.60181e-05	9.54952e-05	10	57	12	B2	Liver (STARNET)	EpiXcan	0.995768	starnet_liv	0.999981
5571	ENSG00000013810	TACC3	-0.182433	-0.00925122	0.855243	0.132844	0.227471	1.94409e-31	2.01533e-30	15	35	21	B2	Liver (STARNET)	EpiXcan	0.995768	starnet_liv	0.999981
5572	ENSG00000095485	CWF19L1	0.181746	0.0101985	0.855782	0.154219	0.424135	9.63692e-69	2.66333e-67	14	26	19	B2	Liver (STARNET)	EpiXcan	0.995768	starnet_liv	0.999981
5573	ENSG00000106153	CHCHD2	0.181729	0.0183827	0.855795	0.0276214	0.0896423	2.33258e-12	1.02826e-11	11	29	15	B2	Liver (STARNET)	EpiXcan	0.995768	starnet_liv	0.999981
5574	ENSG00000262943	ALOX12P2	0.181623	0.026272	0.855879	0.0386463	0.0755925	9.89057e-11	3.95802e-10	10	27	12	B2	Liver (STARNET)	EpiXcan	0.995768	starnet_liv	0.999981
5575	ENSG00000177303	CASKIN2	0.181441	0.0034068	0.856022	0.0273508	0.0400263	4.45388e-06	1.28538e-05	12	20	13	B2	Liver (STARNET)	EpiXcan	0.995768	starnet_liv	0.999981
5576	ENSG00000136003	ISCU	-0.181439	-0.0167872	0.856023	0.0806481	0.0902993	2.71576e-12	1.19083e-11	65	94	77	B2	Liver (STARNET)	EpiXcan	0.995768	starnet_liv	0.999981
5577	ENSG00000156273	BACH1	-0.181263	-0.0133899	0.856161	0.0312955	0.0727378	3.92026e-10	1.5139e-09	30	61	36	B2	Liver (STARNET)	EpiXcan	0.995768	starnet_liv	0.999981
5578	ENSG00000072694	FCGR2B	0.181172	0.00835966	0.856232	0.131629	0.300877	1.38444e-43	2.06156e-42	32	77	41	B2	Liver (STARNET)	EpiXcan	0.995768	starnet_liv	0.999981
5579	ENSG00000147601	TERF1	-0.181078	-0.0302527	0.856307	0.0169082	0.0484859	3.9609e-07	1.23841e-06	10	11	11	B2	Liver (STARNET)	EpiXcan	0.995768	starnet_liv	0.999981
5580	ENSG00000163728	TTC14	0.181029	0.351055	0.856345	8.09506e-05	0.0348366	1.87974e-05	5.1392e-05	3	11	5	B2	Liver (STARNET)	EpiXcan	0.995768	starnet_liv	0.999981
5581	ENSG00000164574	GALNT10	-0.181009	-0.039491	0.856361	0.0098187	0.0793746	8.09439e-11	3.26488e-10	5	18	8	B2	Liver (STARNET)	EpiXcan	0.995768	starnet_liv	0.999981
5582	ENSG00000160447	PKN3	-0.180905	-0.00480113	0.856442	0.666366	0.804884	3.51469e-236	4.52451e-233	22	68	29	B2	Liver (STARNET)	EpiXcan	0.995768	starnet_liv	0.999981
5583	ENSG00000141127	PRPSAP2	-0.180785	-0.0197247	0.856536	0.0229412	0.109734	5.56971e-15	2.87118e-14	9	77	20	B2	Liver (STARNET)	EpiXcan	0.995768	starnet_liv	0.999981
5584	ENSG00000176531	PHLDB3	0.180574	0.0222078	0.856702	0.0463788	0.126839	4.85592e-17	2.77799e-16	45	74	55	B2	Liver (STARNET)	EpiXcan	0.995768	starnet_liv	0.999981
5585	ENSG00000164934	DCAF13	-0.180536	-0.0132493	0.856732	0.0377115	0.0836749	2.32019e-11	9.65872e-11	13	23	15	B2	Liver (STARNET)	EpiXcan	0.995768	starnet_liv	0.999981
5586	ENSG00000130414	NDUFA10	-0.180496	-0.00510499	0.856763	0.358543	0.512393	6.07832e-94	2.85336e-92	46	60	52	B2	Liver (STARNET)	EpiXcan	0.995768	starnet_liv	0.999981
5587	ENSG00000146243	IRAK1BP1	0.180436	0.0084587	0.85681	0.160155	0.318502	9.89001e-48	1.66358e-46	48	66	62	B2	Liver (STARNET)	EpiXcan	0.995768	starnet_liv	0.999981
5588	ENSG00000251424	AC021146.9	-0.180352	-0.0400998	0.856876	0.0542424	0.123271	1.68471e-16	9.40227e-16	15	22	18	B2	Liver (STARNET)	EpiXcan	0.995768	starnet_liv	0.999981
5589	ENSG00000273142	AC073335.2	-0.180114	-0.0156375	0.857063	0.119629	0.177894	4.64597e-24	3.66747e-23	23	42	28	B2	Liver (STARNET)	EpiXcan	0.995768	starnet_liv	0.999981
5590	ENSG00000144230	GPR17	0.179938	0.000625094	0.857201	0.32418	0.573075	1.18522e-109	7.50717e-108	22	59	31	B2	Liver (STARNET)	EpiXcan	0.995768	starnet_liv	0.999981
5591	ENSG00000206573	THUMPD3-AS1	0.17974	0.0143968	0.857356	0.0206474	0.123042	1.23786e-16	6.95241e-16	7	14	9	B2	Liver (STARNET)	EpiXcan	0.995768	starnet_liv	0.999981
5592	ENSG00000139874	SSTR1	-0.179474	-0.0767839	0.857566	0.00438453	0.0170961	0.00316822	0.00694961	4	10	4	B2	Liver (STARNET)	EpiXcan	0.995768	starnet_liv	0.999981
5593	ENSG00000131845	ZNF304	-0.179439	-0.0136438	0.857593	0.0410926	0.0867321	8.1187e-12	3.47479e-11	15	68	18	B2	Liver (STARNET)	EpiXcan	0.995768	starnet_liv	0.999981
5594	ENSG00000131373	HACL1	0.179354	0.00965999	0.85766	0.022955	0.0367114	1.13986e-05	3.18275e-05	21	37	29	B2	Liver (STARNET)	EpiXcan	0.995768	starnet_liv	0.999981
5595	ENSG00000182648	LINC01006	-0.179277	-0.0141538	0.857721	0.102826	0.136912	1.57691e-18	9.67338e-18	24	40	30	B2	Liver (STARNET)	EpiXcan	0.995768	starnet_liv	0.999981
5596	ENSG00000196792	STRN3	-0.179219	-0.0146877	0.857766	0.0681753	0.13972	4.00953e-19	2.52393e-18	26	65	35	B2	Liver (STARNET)	EpiXcan	0.995768	starnet_liv	0.999981
5597	ENSG00000152818	UTRN	-0.179039	-0.0289438	0.857907	0.0472427	0.0794972	5.98868e-11	2.4311e-10	32	49	43	B2	Liver (STARNET)	EpiXcan	0.995768	starnet_liv	0.999981
5598	ENSG00000136144	RCBTB1	0.178935	0.0338795	0.857989	0.0158561	0.061566	8.41747e-09	2.98022e-08	18	33	23	B2	Liver (STARNET)	EpiXcan	0.995768	starnet_liv	0.999981
5599	ENSG00000123415	SMUG1	0.178901	0.00770172	0.858015	0.298844	0.398018	5.66475e-63	1.37093e-61	17	35	20	B2	Liver (STARNET)	EpiXcan	0.995768	starnet_liv	0.999981
5600	ENSG00000164542	KIAA0895	0.178606	0.0711445	0.858247	0.00288443	0.0179194	0.00245139	0.00543758	5	8	6	B2	Liver (STARNET)	EpiXcan	0.995768	starnet_liv	0.999981
5601	ENSG00000171530	TBCA	-0.178468	-0.0561061	0.858356	0.00475027	0.0223607	0.000705327	0.00164589	4	15	4	B2	Liver (STARNET)	EpiXcan	0.995768	starnet_liv	0.999981
5602	ENSG00000221963	APOL6	0.178219	0.0184132	0.858551	0.0171389	0.0142038	0.00697746	0.0148406	21	28	26	B2	Liver (STARNET)	EpiXcan	0.995768	starnet_liv	0.999981
5603	ENSG00000168291	PDHB	-0.178218	-0.0107638	0.858552	0.0819043	0.227134	2.24071e-31	2.31919e-30	25	52	33	B2	Liver (STARNET)	EpiXcan	0.995768	starnet_liv	0.999981
5604	ENSG00000168566	SNRNP48	0.177807	0.00975004	0.858874	0.186693	0.284474	6.7765e-41	9.39343e-40	28	50	33	B2	Liver (STARNET)	EpiXcan	0.995768	starnet_liv	0.999981
5605	ENSG00000099330	OCEL1	-0.177744	-0.013396	0.858924	0.0514479	0.337576	2.92373e-50	5.33853e-49	13	28	20	B2	Liver (STARNET)	EpiXcan	0.995768	starnet_liv	0.999981
5606	ENSG00000086061	DNAJA1	-0.177536	-0.0275055	0.859088	0.0136839	0.0410676	3.37115e-06	9.79744e-06	12	20	15	B2	Liver (STARNET)	EpiXcan	0.995768	starnet_liv	0.999981
5607	ENSG00000135677	GNS	-0.176922	-0.0331939	0.859569	0.00625934	0.0192397	0.00170842	0.00384431	6	12	6	B2	Liver (STARNET)	EpiXcan	0.995768	starnet_liv	0.999981
5608	ENSG00000166881	NEMP1	-0.176765	-0.00572116	0.859693	0.206014	0.248535	8.70694e-36	1.0384e-34	17	83	18	B2	Liver (STARNET)	EpiXcan	0.995768	starnet_liv	0.999981
5609	ENSG00000112561	TFEB	0.176702	0.0349125	0.859742	0.0375589	0.0595532	1.80882e-08	6.22761e-08	14	37	16	B2	Liver (STARNET)	EpiXcan	0.995768	starnet_liv	0.999981
5610	ENSG00000160799	CCDC12	-0.176488	-0.0346727	0.85991	0.023586	0.0229761	0.000547551	0.00129091	19	33	25	B2	Liver (STARNET)	EpiXcan	0.995768	starnet_liv	0.999981
5611	ENSG00000184209	SNRNP35	0.176448	0.0364739	0.859942	0.0155367	0.0217004	0.000752321	0.00174907	18	31	22	B2	Liver (STARNET)	EpiXcan	0.995768	starnet_liv	0.999981
5612	ENSG00000110871	COQ5	0.175988	0.0139222	0.860303	0.176949	0.295929	8.0447e-43	1.17415e-41	65	108	78	B2	Liver (STARNET)	EpiXcan	0.995768	starnet_liv	0.999981
5613	ENSG00000115183	TANC1	-0.175124	-0.0169116	0.860982	0.0844949	0.102102	1.04449e-13	5.00069e-13	57	84	76	B2	Liver (STARNET)	EpiXcan	0.995768	starnet_liv	0.999981
5614	ENSG00000158321	AUTS2	0.17508	0.0344493	0.861017	0.0182392	0.0187373	0.00192124	0.00430126	14	66	15	B2	Liver (STARNET)	EpiXcan	0.995768	starnet_liv	0.999981
5615	ENSG00000235903	CPB2-AS1	0.174825	0.00375972	0.861217	0.452792	0.584547	7.58423e-115	5.48634e-113	15	34	19	B2	Liver (STARNET)	EpiXcan	0.995768	starnet_liv	0.999981
5616	ENSG00000161896	IP6K3	-0.174681	-0.0135498	0.86133	0.0801692	0.128049	2.13123e-17	1.24507e-16	47	92	55	B2	Liver (STARNET)	EpiXcan	0.995768	starnet_liv	0.999981
5617	ENSG00000101096	NFATC2	-0.174654	-0.0408676	0.861351	0.0311481	0.0179389	0.00239768	0.00532469	31	45	35	B2	Liver (STARNET)	EpiXcan	0.995768	starnet_liv	0.999981
5618	ENSG00000183853	KIRREL1	-0.174637	-0.0165566	0.861365	0.0315443	0.0248124	0.00034837	0.000835607	32	50	38	B2	Liver (STARNET)	EpiXcan	0.995768	starnet_liv	0.999981
5619	ENSG00000073169	SELENOO	0.174545	0.00864765	0.861437	0.188186	0.519091	6.39795e-95	3.07986e-93	13	67	23	B2	Liver (STARNET)	EpiXcan	0.995768	starnet_liv	0.999981
5620	ENSG00000243716	NPIPB5	0.17453	-0.00371082	0.861449	0.0388439	0.0509171	1.23034e-07	3.99589e-07	39	107	56	B2	Liver (STARNET)	EpiXcan	0.995768	starnet_liv	0.999981
5621	ENSG00000159128	IFNGR2	0.174301	0.0292798	0.861629	0.00940335	0.0669501	1.82509e-09	6.72808e-09	4	63	6	B2	Liver (STARNET)	EpiXcan	0.995768	starnet_liv	0.999981
5622	ENSG00000204856	FAM216A	0.174279	0.0156469	0.861646	0.0370373	0.0696244	9.78075e-10	3.66792e-09	5	17	6	B2	Liver (STARNET)	EpiXcan	0.995768	starnet_liv	0.999981
5623	ENSG00000140386	SCAPER	-0.174007	-0.00950901	0.86186	0.20033	0.295751	1.22614e-43	1.83202e-42	18	36	20	B2	Liver (STARNET)	EpiXcan	0.995768	starnet_liv	0.999981
5624	ENSG00000130724	CHMP2A	0.173946	0.0163436	0.861908	0.0137817	0.0311834	5.92346e-05	0.000153544	11	18	15	B2	Liver (STARNET)	EpiXcan	0.995768	starnet_liv	0.999981
5625	ENSG00000105711	SCN1B	-0.173626	-0.0138709	0.862159	0.0697778	0.154939	4.07144e-21	2.82927e-20	26	56	34	B2	Liver (STARNET)	EpiXcan	0.995768	starnet_liv	0.999981
5626	ENSG00000169744	LDB2	-0.173497	-0.0182619	0.862261	0.0224856	0.0220795	0.00075563	0.00175646	24	34	28	B2	Liver (STARNET)	EpiXcan	0.995768	starnet_liv	0.999981
5627	ENSG00000108344	PSMD3	-0.173385	-0.0262767	0.862349	0.0154074	0.0264523	0.000192361	0.000473676	15	26	18	B2	Liver (STARNET)	EpiXcan	0.995768	starnet_liv	0.999981
5628	ENSG00000107371	EXOSC3	-0.173253	-0.0181172	0.862452	0.0172923	0.0264302	0.000209689	0.000513194	10	33	11	B2	Liver (STARNET)	EpiXcan	0.995768	starnet_liv	0.999981
5629	ENSG00000262879	AC068152.1	-0.173195	-0.00540998	0.862498	0.334491	0.448855	3.23107e-75	1.04324e-73	31	49	35	B2	Liver (STARNET)	EpiXcan	0.995768	starnet_liv	0.999981
5630	ENSG00000176155	CCDC57	-0.173169	-0.0172752	0.862518	0.0187798	0.0390327	6.78163e-06	1.92684e-05	15	30	20	B2	Liver (STARNET)	EpiXcan	0.995768	starnet_liv	0.999981
5631	ENSG00000221923	ZNF880	-0.173097	-0.0066877	0.862575	0.206356	0.419521	1.41292e-68	3.89672e-67	30	44	35	B2	Liver (STARNET)	EpiXcan	0.995768	starnet_liv	0.999981
5632	ENSG00000176386	CDC26	0.17302	0.0067446	0.862636	0.210079	0.297632	3.58668e-43	5.29325e-42	21	31	21	B2	Liver (STARNET)	EpiXcan	0.995768	starnet_liv	0.999981
5633	ENSG00000196262	PPIA	-0.172846	-0.0367987	0.862772	0.0313307	0.0673551	1.97147e-09	7.2455e-09	44	74	57	B2	Liver (STARNET)	EpiXcan	0.995768	starnet_liv	0.999981
5634	ENSG00000063127	SLC6A16	-0.172616	-0.0105242	0.862953	0.0610604	0.160232	1.2005e-21	8.52587e-21	7	29	12	B2	Liver (STARNET)	EpiXcan	0.995768	starnet_liv	0.999981
5635	ENSG00000260549	MT1L	0.172397	0.00145602	0.863126	0.373052	0.403684	4.94416e-64	1.2326e-62	101	139	127	B2	Liver (STARNET)	EpiXcan	0.995768	starnet_liv	0.999981
5636	ENSG00000121716	PILRB	-0.1722	-0.00432573	0.86328	0.410762	0.624534	2.27489e-133	2.16654e-131	25	43	28	B2	Liver (STARNET)	EpiXcan	0.995768	starnet_liv	0.999981
5637	ENSG00000007255	TRAPPC6A	0.171973	0.198554	0.863459	0.000322847	0.117776	5.92774e-16	3.22529e-15	3	61	6	B2	Liver (STARNET)	EpiXcan	0.995768	starnet_liv	0.999981
5638	ENSG00000187650	VMAC	0.171563	0.0413122	0.863781	0.00768863	0.0484756	4.65896e-07	1.44744e-06	7	17	10	B2	Liver (STARNET)	EpiXcan	0.995768	starnet_liv	0.999981
5639	ENSG00000171621	SPSB1	0.171499	0.0521142	0.863831	0.0165245	0.0398426	5.59025e-06	1.59939e-05	32	52	41	B2	Liver (STARNET)	EpiXcan	0.995768	starnet_liv	0.999981
5640	ENSG00000171160	MORN4	0.171115	0.00554247	0.864133	0.200771	0.330018	3.96381e-50	7.20781e-49	26	66	34	B2	Liver (STARNET)	EpiXcan	0.995768	starnet_liv	0.999981
5641	ENSG00000163563	MNDA	-0.17103	-0.0700169	0.8642	0.0026519	0.0197744	0.0014376	0.00325706	1	1	1	B2	Liver (STARNET)	EpiXcan	0.995768	starnet_liv	0.999981
5642	ENSG00000149557	FEZ1	0.170858	0.0212014	0.864335	0.0682757	0.128269	2.29184e-17	1.33694e-16	28	59	32	B2	Liver (STARNET)	EpiXcan	0.995768	starnet_liv	0.999981
5643	ENSG00000184983	NDUFA6	0.170821	0.00347806	0.864365	0.121798	0.155172	1.71711e-21	1.20846e-20	37	78	50	B2	Liver (STARNET)	EpiXcan	0.995768	starnet_liv	0.999981
5644	ENSG00000149089	APIP	-0.170756	-0.00707266	0.864416	0.294724	0.641411	1.90559e-138	2.00208e-136	29	76	37	B2	Liver (STARNET)	EpiXcan	0.995768	starnet_liv	0.999981
5645	ENSG00000153933	DGKE	0.170668	0.0199464	0.864485	0.056795	0.133218	7.01876e-18	4.1891e-17	12	18	13	B2	Liver (STARNET)	EpiXcan	0.995768	starnet_liv	0.999981
5646	ENSG00000180198	RCC1	0.170657	0.0246512	0.864493	0.0597197	0.0347857	2.20211e-05	5.98103e-05	61	86	65	B2	Liver (STARNET)	EpiXcan	0.995768	starnet_liv	0.999981
5647	ENSG00000171303	KCNK3	0.170604	0.0150528	0.864535	0.0309278	0.0303727	7.18632e-05	0.000184437	35	80	45	B2	Liver (STARNET)	EpiXcan	0.995768	starnet_liv	0.999981
5648	ENSG00000126001	CEP250	0.170285	0.0242514	0.864786	0.0200414	0.0784379	7.83011e-11	3.15925e-10	25	38	35	B2	Liver (STARNET)	EpiXcan	0.995768	starnet_liv	0.999981
5649	ENSG00000070087	PFN2	0.170249	0.0154245	0.864815	0.077897	0.115065	2.05215e-15	1.08233e-14	65	81	71	B2	Liver (STARNET)	EpiXcan	0.995768	starnet_liv	0.999981
5650	ENSG00000101574	METTL4	-0.169529	-0.0118712	0.865381	0.0763831	0.117959	4.94385e-16	2.70106e-15	9	19	10	B2	Liver (STARNET)	EpiXcan	0.995768	starnet_liv	0.999981
5651	ENSG00000134748	PRPF38A	0.169433	0.0313658	0.865456	0.0268523	0.0630713	5.19763e-09	1.85862e-08	21	40	28	B2	Liver (STARNET)	EpiXcan	0.995768	starnet_liv	0.999981
5652	ENSG00000184292	TACSTD2	0.168997	0.114609	0.865799	0.00314686	0.0112563	0.0163359	0.0333161	8	8	8	B2	Liver (STARNET)	EpiXcan	0.995768	starnet_liv	0.999981
5653	ENSG00000188026	RILPL1	-0.16898	-0.0332201	0.865812	0.00641273	0.0154247	0.00473182	0.0102186	5	47	5	B2	Liver (STARNET)	EpiXcan	0.995768	starnet_liv	0.999981
5654	ENSG00000134046	MBD2	-0.168786	-0.0332759	0.865965	0.00649241	0.0252728	0.000261483	0.000634209	4	13	6	B2	Liver (STARNET)	EpiXcan	0.995768	starnet_liv	0.999981
5655	ENSG00000174796	THAP6	-0.168747	-0.0566426	0.865995	0.0140248	0.0128172	0.0105504	0.0220027	20	21	21	B2	Liver (STARNET)	EpiXcan	0.995768	starnet_liv	0.999981
5656	ENSG00000100154	TTC28	0.168507	-0.00975765	0.866185	0.0152578	0.019913	0.00129941	0.00295306	9	16	9	B2	Liver (STARNET)	EpiXcan	0.995768	starnet_liv	0.999981
5657	ENSG00000148143	ZNF462	-0.16844	-0.0199909	0.866237	0.0225174	0.0497871	2.37255e-07	7.55177e-07	12	17	13	B2	Liver (STARNET)	EpiXcan	0.995768	starnet_liv	0.999981
5658	ENSG00000154237	LRRK1	0.168416	0.0149676	0.866256	0.0335159	0.11891	5.72581e-16	3.11927e-15	17	31	24	B2	Liver (STARNET)	EpiXcan	0.995768	starnet_liv	0.999981
5659	ENSG00000122779	TRIM24	-0.16815	-0.0481253	0.866466	0.00660418	0.0327195	3.83559e-05	0.00010145	12	15	14	B2	Liver (STARNET)	EpiXcan	0.995768	starnet_liv	0.999981
5660	ENSG00000145687	SSBP2	0.168034	0.0176542	0.866556	0.0258899	0.0154029	0.00482723	0.0104161	39	58	45	B2	Liver (STARNET)	EpiXcan	0.995768	starnet_liv	0.999981
5661	ENSG00000125731	SH2D3A	-0.167881	-0.00773123	0.866677	0.0696715	0.192842	1.00507e-26	8.80546e-26	40	76	54	B2	Liver (STARNET)	EpiXcan	0.995768	starnet_liv	0.999981
5662	ENSG00000236924	AL162411.1	-0.167604	-0.00975342	0.866895	0.047502	0.197879	3.01064e-27	2.69108e-26	18	39	23	B2	Liver (STARNET)	EpiXcan	0.995768	starnet_liv	0.999981
5663	ENSG00000114812	VIPR1	-0.167053	-0.0595047	0.867328	0.00456993	0.0116196	0.0147604	0.0302494	3	6	4	B2	Liver (STARNET)	EpiXcan	0.995768	starnet_liv	0.999981
5664	ENSG00000151224	MAT1A	-0.166882	-0.166967	0.867463	0.00092754	0.0200627	0.00133947	0.00304044	7	24	12	B2	Liver (STARNET)	EpiXcan	0.995768	starnet_liv	0.999981
5665	ENSG00000047457	CP	0.166641	0.0130695	0.867652	0.0173236	0.0299177	7.37191e-05	0.000188944	18	52	21	B2	Liver (STARNET)	EpiXcan	0.995768	starnet_liv	0.999981
5666	ENSG00000106789	CORO2A	0.166537	0.0486867	0.867734	0.00609692	0.0317861	4.80439e-05	0.000125693	7	59	7	B2	Liver (STARNET)	EpiXcan	0.995768	starnet_liv	0.999981
5667	ENSG00000106804	C5	0.166484	0.012431	0.867776	0.0253638	0.0469446	6.38291e-07	1.96231e-06	17	32	18	B2	Liver (STARNET)	EpiXcan	0.995768	starnet_liv	0.999981
5668	ENSG00000073350	LLGL2	0.166175	0.0343769	0.86802	0.0108116	0.0233676	0.000523243	0.00123536	5	10	7	B2	Liver (STARNET)	EpiXcan	0.995768	starnet_liv	0.999981
5669	ENSG00000141434	MEP1B	0.165995	-0.00233167	0.868161	0.073914	0.0571394	4.32809e-08	1.45345e-07	51	87	57	B2	Liver (STARNET)	EpiXcan	0.995768	starnet_liv	0.999981
5670	ENSG00000133983	COX16	0.165826	0.00925092	0.868294	0.119413	0.176606	3.42052e-24	2.70819e-23	30	54	38	B2	Liver (STARNET)	EpiXcan	0.995768	starnet_liv	0.999981
5671	ENSG00000154309	DISP1	0.16566	0.0174108	0.868424	0.0637577	0.0999766	1.4471e-13	6.86373e-13	14	44	15	B2	Liver (STARNET)	EpiXcan	0.995768	starnet_liv	0.999981
5672	ENSG00000196372	ASB13	0.165467	0.0255573	0.868577	0.0407137	0.0720609	5.83743e-10	2.22249e-09	33	88	41	B2	Liver (STARNET)	EpiXcan	0.995768	starnet_liv	0.999981
5673	ENSG00000093010	COMT	0.165192	0.0141623	0.868793	0.0987456	0.193907	1.80803e-26	1.56334e-25	38	50	46	B2	Liver (STARNET)	EpiXcan	0.995768	starnet_liv	0.999981
5674	ENSG00000159423	ALDH4A1	-0.165117	0.0121951	0.868852	0.0209623	0.0903556	2.58872e-12	1.13739e-11	13	24	19	B2	Liver (STARNET)	EpiXcan	0.995768	starnet_liv	0.999981
5675	ENSG00000104415	WISP1	0.164502	0.0236078	0.869336	0.0261473	0.0597025	1.79203e-08	6.17463e-08	12	19	14	B2	Liver (STARNET)	EpiXcan	0.995768	starnet_liv	0.999981
5676	ENSG00000141655	TNFRSF11A	0.16439	0.022105	0.869424	0.0110005	0.0224595	0.000665377	0.00155705	11	18	12	B2	Liver (STARNET)	EpiXcan	0.995768	starnet_liv	0.999981
5677	ENSG00000102858	MGRN1	-0.164242	-0.0182495	0.86954	0.0394914	0.0599576	1.05378e-08	3.69144e-08	16	30	18	B2	Liver (STARNET)	EpiXcan	0.995768	starnet_liv	0.999981
5678	ENSG00000185989	RASA3	-0.164045	-0.00565278	0.869695	0.0582638	0.175532	3.86021e-24	3.05448e-23	16	39	22	B2	Liver (STARNET)	EpiXcan	0.995768	starnet_liv	0.999981
5679	ENSG00000158106	RHPN1	-0.163435	-0.0327677	0.870176	0.00743959	0.0184157	0.00219037	0.00487822	4	13	4	B2	Liver (STARNET)	EpiXcan	0.995768	starnet_liv	0.999981
5680	ENSG00000138660	AP1AR	-0.163287	-0.0383553	0.870293	0.00665249	0.0562269	5.17969e-08	1.72979e-07	2	34	3	B2	Liver (STARNET)	EpiXcan	0.995768	starnet_liv	0.999981
5681	ENSG00000103415	HMOX2	0.163124	0.0646778	0.870421	0.00241379	0.0244136	0.000402617	0.000959641	5	12	7	B2	Liver (STARNET)	EpiXcan	0.995768	starnet_liv	0.999981
5682	ENSG00000120341	SEC16B	0.161846	0.00204315	0.871427	0.263849	0.374088	1.81304e-58	3.94755e-57	37	69	46	B2	Liver (STARNET)	EpiXcan	0.995768	starnet_liv	0.999981
5683	ENSG00000236754	AC007666.1	-0.161578	-0.0679842	0.871638	0.00257244	0.0298036	8.72264e-05	0.000222015	2	11	5	B2	Liver (STARNET)	EpiXcan	0.995768	starnet_liv	0.999981
5684	ENSG00000260855	AL591848.4	-0.161577	-0.0267211	0.871639	0.0613226	0.111745	5.05898e-15	2.61095e-14	47	82	59	B2	Liver (STARNET)	EpiXcan	0.995768	starnet_liv	0.999981
5685	ENSG00000135838	NPL	-0.161452	-0.0164952	0.871738	0.0337912	0.0596311	1.53636e-08	5.31442e-08	19	38	20	B2	Liver (STARNET)	EpiXcan	0.995768	starnet_liv	0.999981
5686	ENSG00000157895	C12orf43	0.161425	0.0355181	0.871759	0.0329366	0.0806061	3.84026e-11	1.57635e-10	18	32	25	B2	Liver (STARNET)	EpiXcan	0.995768	starnet_liv	0.999981
5687	ENSG00000072756	TRNT1	0.161371	0.00157771	0.871801	0.107004	0.222928	9.90233e-31	9.95346e-30	29	49	39	B2	Liver (STARNET)	EpiXcan	0.995768	starnet_liv	0.999981
5688	ENSG00000215018	COL28A1	-0.161361	-0.00838471	0.871809	0.0636692	0.138717	1.33097e-18	8.19122e-18	17	23	19	B2	Liver (STARNET)	EpiXcan	0.995768	starnet_liv	0.999981
5689	ENSG00000109576	AADAT	0.160307	0.00700171	0.872639	0.0762948	0.133633	6.13231e-18	3.6683e-17	16	30	19	B2	Liver (STARNET)	EpiXcan	0.995768	starnet_liv	0.999981
5690	ENSG00000134779	TPGS2	-0.160201	-0.00992997	0.872723	0.132853	0.196274	7.69334e-27	6.77607e-26	28	39	34	B2	Liver (STARNET)	EpiXcan	0.995768	starnet_liv	0.999981
5691	ENSG00000132824	SERINC3	-0.160048	-0.0070076	0.872843	0.0755066	0.0954984	4.64033e-13	2.13517e-12	42	59	49	B2	Liver (STARNET)	EpiXcan	0.995768	starnet_liv	0.999981
5692	ENSG00000196743	GM2A	0.159903	-0.0126424	0.872958	0.0874353	0.0878821	5.44062e-12	2.34832e-11	55	116	68	B2	Liver (STARNET)	EpiXcan	0.995768	starnet_liv	0.999981
5693	ENSG00000111817	DSE	-0.15969	-0.0045639	0.873125	0.0685527	0.202053	1.28252e-27	1.1597e-26	19	54	24	B2	Liver (STARNET)	EpiXcan	0.995768	starnet_liv	0.999981
5694	ENSG00000115652	UXS1	0.15966	0.0333398	0.873149	0.0117617	0.0493883	3.44318e-07	1.08191e-06	7	34	9	B2	Liver (STARNET)	EpiXcan	0.995768	starnet_liv	0.999981
5695	ENSG00000165097	KDM1B	-0.159415	-0.0225627	0.873342	0.030313	0.0292415	9.08204e-05	0.000230853	16	32	19	B2	Liver (STARNET)	EpiXcan	0.995768	starnet_liv	0.999981
5696	ENSG00000073849	ST6GAL1	0.159412	0.0420214	0.873345	0.0178882	0.0405845	3.62751e-06	1.05309e-05	16	90	19	B2	Liver (STARNET)	EpiXcan	0.995768	starnet_liv	0.999981
5697	ENSG00000156299	TIAM1	-0.159326	-0.0225492	0.873412	0.0627292	0.0419041	3.07586e-06	8.9747e-06	61	75	70	B2	Liver (STARNET)	EpiXcan	0.995768	starnet_liv	0.999981
5698	ENSG00000064687	ABCA7	0.158559	0.00933668	0.874016	0.129863	0.119889	1.13464e-16	6.38892e-16	61	121	82	B2	Liver (STARNET)	EpiXcan	0.995768	starnet_liv	0.999981
5699	ENSG00000184678	HIST2H2BE	-0.158427	-0.0262063	0.874121	0.0139987	0.0167456	0.00315379	0.0069191	7	19	8	B2	Liver (STARNET)	EpiXcan	0.995768	starnet_liv	0.999981
5700	ENSG00000040487	PQLC2	0.158332	0.0124187	0.874195	0.0520872	0.0770372	1.43539e-10	5.67553e-10	28	49	31	B2	Liver (STARNET)	EpiXcan	0.995768	starnet_liv	0.999981
5701	ENSG00000241224	C3orf85	0.158157	0.00520472	0.874333	0.0733948	0.157852	2.83015e-21	1.97603e-20	26	59	34	B2	Liver (STARNET)	EpiXcan	0.995768	starnet_liv	0.999981
5702	ENSG00000152661	GJA1	-0.158071	0.00136752	0.874401	0.0592927	0.104488	3.3089e-14	1.63506e-13	82	103	96	B2	Liver (STARNET)	EpiXcan	0.995768	starnet_liv	0.999981
5703	ENSG00000258867	LINC01146	-0.157957	-0.0223826	0.874491	0.0425661	0.0556242	4.61731e-08	1.54705e-07	38	84	45	B2	Liver (STARNET)	EpiXcan	0.995768	starnet_liv	0.999981
5704	ENSG00000158483	FAM86C1	-0.157861	-0.0150094	0.874566	0.0729542	0.119106	2.8182e-16	1.55577e-15	19	37	26	B2	Liver (STARNET)	EpiXcan	0.995768	starnet_liv	0.999981
5705	ENSG00000007168	PAFAH1B1	-0.157571	-0.115041	0.874795	0.00107895	0.0104435	0.0208379	0.0420507	8	36	14	B2	Liver (STARNET)	EpiXcan	0.995768	starnet_liv	0.999981
5706	ENSG00000256433	AC005840.3	-0.157524	-0.029707	0.874832	0.0378288	0.0581422	3.24812e-08	1.09858e-07	9	26	11	B2	Liver (STARNET)	EpiXcan	0.995768	starnet_liv	0.999981
5707	ENSG00000178761	FAM219B	0.157352	0.0699826	0.874967	0.0159599	0.0299918	8.59347e-05	0.000218938	9	16	11	B2	Liver (STARNET)	EpiXcan	0.995768	starnet_liv	0.999981
5708	ENSG00000134538	SLCO1B1	0.15698	0.0276975	0.87526	0.0500312	0.0538735	1.04179e-07	3.40608e-07	87	136	101	B2	Liver (STARNET)	EpiXcan	0.995768	starnet_liv	0.999981
5709	ENSG00000146242	TPBG	0.156898	0.0208154	0.875325	0.0171727	0.0102783	0.0203322	0.0411179	21	31	23	B2	Liver (STARNET)	EpiXcan	0.995768	starnet_liv	0.999981
5710	ENSG00000100647	SUSD6	0.15679	0.0236502	0.875411	0.0151197	0.0287369	0.000118094	0.000297054	20	40	24	B2	Liver (STARNET)	EpiXcan	0.995768	starnet_liv	0.999981
5711	ENSG00000198231	DDX42	-0.15655	-0.0205292	0.8756	0.0203674	0.079859	5.67141e-11	2.30655e-10	12	28	15	B2	Liver (STARNET)	EpiXcan	0.995768	starnet_liv	0.999981
5712	ENSG00000196275	GTF2IRD2	0.156466	0.00892847	0.875666	0.0431346	0.0542755	9.28318e-08	3.0494e-07	43	109	50	B2	Liver (STARNET)	EpiXcan	0.995768	starnet_liv	0.999981
5713	ENSG00000185950	IRS2	0.15576	0.0424896	0.876222	0.00484552	0.0183629	0.00200616	0.00448228	9	18	12	B2	Liver (STARNET)	EpiXcan	0.995768	starnet_liv	0.999981
5714	ENSG00000178982	EIF3K	-0.155591	-0.0172612	0.876355	0.00767826	0.0255839	0.000250439	0.000608425	7	8	7	B2	Liver (STARNET)	EpiXcan	0.995768	starnet_liv	0.999981
5715	ENSG00000228065	LINC01515	0.1554	0.0177637	0.876506	0.0331795	0.086367	9.66893e-12	4.11832e-11	15	29	23	B2	Liver (STARNET)	EpiXcan	0.995768	starnet_liv	0.999981
5716	ENSG00000143374	TARS2	0.155325	0.0219923	0.876565	0.0134655	0.0213064	0.000948433	0.00218126	13	19	14	B2	Liver (STARNET)	EpiXcan	0.995768	starnet_liv	0.999981
5717	ENSG00000196090	PTPRT	0.155064	0.00201205	0.876771	0.0855933	0.188626	1.19281e-25	9.94359e-25	23	50	28	B2	Liver (STARNET)	EpiXcan	0.995768	starnet_liv	0.999981
5718	ENSG00000104131	EIF3J	-0.155048	-0.0262694	0.876783	0.0424582	0.0113962	0.0142103	0.0291698	33	46	40	B2	Liver (STARNET)	EpiXcan	0.995768	starnet_liv	0.999981
5719	ENSG00000162736	NCSTN	0.154988	0.0149358	0.87683	0.0171731	0.0364697	1.1779e-05	3.28274e-05	15	63	15	B2	Liver (STARNET)	EpiXcan	0.995768	starnet_liv	0.999981
5720	ENSG00000134461	ANKRD16	-0.154402	-0.0311081	0.877293	0.0216615	0.0377944	8.43277e-06	2.37669e-05	6	16	7	B2	Liver (STARNET)	EpiXcan	0.995768	starnet_liv	0.999981
5721	ENSG00000248144	ADH1C	0.154204	0.018279	0.877449	0.0469993	0.0726573	4.62458e-10	1.77656e-09	14	29	19	B2	Liver (STARNET)	EpiXcan	0.995768	starnet_liv	0.999981
5722	ENSG00000221843	C2orf16	0.153879	0.00326303	0.877705	0.113883	0.148705	4.28372e-20	2.82832e-19	17	28	21	B2	Liver (STARNET)	EpiXcan	0.995768	starnet_liv	0.999981
5723	ENSG00000159228	CBR1	-0.153854	-0.0110406	0.877725	0.239925	0.325299	4.62261e-48	7.89601e-47	24	101	31	B2	Liver (STARNET)	EpiXcan	0.995768	starnet_liv	0.999981
5724	ENSG00000233927	RPS28	0.153736	0.0123187	0.877818	0.0715889	0.176488	6.16573e-24	4.84116e-23	25	40	31	B2	Liver (STARNET)	EpiXcan	0.995768	starnet_liv	0.999981
5725	ENSG00000135372	NAT10	0.153157	0.0413263	0.878274	0.00743966	0.079614	6.87483e-11	2.7789e-10	9	33	19	B2	Liver (STARNET)	EpiXcan	0.995768	starnet_liv	0.999981
5726	ENSG00000134905	CARS2	0.153145	0.00751924	0.878284	0.284172	0.530967	3.81535e-97	1.92777e-95	46	101	57	B2	Liver (STARNET)	EpiXcan	0.995768	starnet_liv	0.999981
5727	ENSG00000141580	WDR45B	0.153046	0.00924519	0.878362	0.0289034	0.0729219	4.51205e-10	1.73434e-09	18	33	23	B2	Liver (STARNET)	EpiXcan	0.995768	starnet_liv	0.999981
5728	ENSG00000153563	CD8A	0.152849	0.0253348	0.878518	0.0219793	0.0445738	1.37125e-06	4.11438e-06	15	18	16	B2	Liver (STARNET)	EpiXcan	0.995768	starnet_liv	0.999981
5729	ENSG00000112110	MRPL18	-0.152846	-0.0130592	0.87852	0.0747586	0.168539	7.24727e-23	5.42951e-22	31	49	37	B2	Liver (STARNET)	EpiXcan	0.995768	starnet_liv	0.999981
5730	ENSG00000103335	PIEZO1	-0.152833	-0.0144623	0.87853	0.0251933	0.060661	1.07204e-08	3.75343e-08	27	65	39	B2	Liver (STARNET)	EpiXcan	0.995768	starnet_liv	0.999981
5731	ENSG00000162849	KIF26B	-0.152788	-0.0228879	0.878566	0.0391318	0.0548847	6.75668e-08	2.24285e-07	38	63	43	B2	Liver (STARNET)	EpiXcan	0.995768	starnet_liv	0.999981
5732	ENSG00000176402	GJC3	0.152714	0.0740096	0.878624	0.00478356	0.0402368	4.25747e-06	1.23058e-05	5	14	8	B2	Liver (STARNET)	EpiXcan	0.995768	starnet_liv	0.999981
5733	ENSG00000114021	NIT2	-0.152658	-0.0394612	0.878668	0.00948896	0.0304226	7.00747e-05	0.000180091	6	11	7	B2	Liver (STARNET)	EpiXcan	0.995768	starnet_liv	0.999981
5734	ENSG00000126464	PRR12	0.152591	0.0466852	0.878721	0.0105854	0.107642	1.23086e-14	6.20964e-14	10	27	15	B2	Liver (STARNET)	EpiXcan	0.995768	starnet_liv	0.999981
5735	ENSG00000075826	SEC31B	0.152341	0.010647	0.878918	0.111003	0.237761	2.45239e-33	2.69193e-32	33	42	38	B2	Liver (STARNET)	EpiXcan	0.995768	starnet_liv	0.999981
5736	ENSG00000162576	MXRA8	0.151973	0.0389034	0.879208	0.00942747	0.0445171	1.3617e-06	4.0885e-06	9	16	11	B2	Liver (STARNET)	EpiXcan	0.995768	starnet_liv	0.999981
5737	ENSG00000150403	TMCO3	-0.151741	-0.00636663	0.879391	0.226718	0.295904	4.05545e-43	5.96512e-42	6	55	6	B2	Liver (STARNET)	EpiXcan	0.995768	starnet_liv	0.999981
5738	ENSG00000050344	NFE2L3	-0.151609	0.00232126	0.879496	0.0151079	0.0471583	6.74507e-07	2.06932e-06	33	73	45	B2	Liver (STARNET)	EpiXcan	0.995768	starnet_liv	0.999981
5739	ENSG00000254470	AP5B1	-0.151362	-0.0151142	0.87969	0.0202149	0.0103793	0.0215039	0.0433484	32	48	48	B2	Liver (STARNET)	EpiXcan	0.995768	starnet_liv	0.999981
5740	ENSG00000008294	SPAG9	-0.151253	-0.0194274	0.879776	0.0157537	0.0406884	3.05158e-06	8.90779e-06	7	22	8	B2	Liver (STARNET)	EpiXcan	0.995768	starnet_liv	0.999981
5741	ENSG00000153113	CAST	0.151188	0.00611353	0.879828	0.124224	0.244088	3.36771e-34	3.80716e-33	31	113	37	B2	Liver (STARNET)	EpiXcan	0.995768	starnet_liv	0.999981
5742	ENSG00000227117	HORMAD2-AS1	0.151125	-0.00346374	0.879877	0.0834527	0.110998	7.18012e-15	3.677e-14	25	30	27	B2	Liver (STARNET)	EpiXcan	0.995768	starnet_liv	0.999981
5743	ENSG00000168297	PXK	0.150879	0.00109745	0.880071	0.15884	0.27107	1.79795e-38	2.31304e-37	14	35	17	B2	Liver (STARNET)	EpiXcan	0.995768	starnet_liv	0.999981
5744	ENSG00000186275	NBPF12	-0.150727	0.0453607	0.880191	0.0357676	0.0760581	2.06997e-10	8.12399e-10	21	63	31	B2	Liver (STARNET)	EpiXcan	0.995768	starnet_liv	0.999981
5745	ENSG00000198794	SCAMP5	-0.15019	-0.00360221	0.880614	0.593543	0.661518	1.89771e-147	2.34784e-145	58	84	63	B2	Liver (STARNET)	EpiXcan	0.995768	starnet_liv	0.999981
5746	ENSG00000065600	TMEM206	0.150136	0.0197909	0.880657	0.0292639	0.0139836	0.00738786	0.0156635	30	47	33	B2	Liver (STARNET)	EpiXcan	0.995768	starnet_liv	0.999981
5747	ENSG00000182718	ANXA2	-0.149704	-0.0226805	0.880998	0.0234052	0.0154842	0.00468326	0.0101154	24	48	30	B2	Liver (STARNET)	EpiXcan	0.995768	starnet_liv	0.999981
5748	ENSG00000143149	ALDH9A1	0.14963	0.00876121	0.881056	0.0911026	0.185972	7.80099e-26	6.54848e-25	21	58	27	B2	Liver (STARNET)	EpiXcan	0.995768	starnet_liv	0.999981
5749	ENSG00000168246	UBTD2	0.149134	0.052023	0.881448	0.00121348	0.0105689	0.0203798	0.0412078	5	15	7	B2	Liver (STARNET)	EpiXcan	0.995768	starnet_liv	0.999981
5750	ENSG00000187608	ISG15	0.149106	0.0296835	0.88147	0.0112901	0.0203723	0.00118837	0.00270973	8	21	11	B2	Liver (STARNET)	EpiXcan	0.995768	starnet_liv	0.999981
5751	ENSG00000142173	COL6A2	-0.149043	-0.0131285	0.88152	0.092893	0.1115	4.92972e-15	2.54821e-14	78	123	98	B2	Liver (STARNET)	EpiXcan	0.995768	starnet_liv	0.999981
5752	ENSG00000182903	ZNF721	0.148992	0.0126521	0.88156	0.0443759	0.0939745	3.33768e-13	1.55087e-12	14	43	15	B2	Liver (STARNET)	EpiXcan	0.995768	starnet_liv	0.999981
5753	ENSG00000123643	SLC36A1	-0.148988	-7.77823e-05	0.881563	0.112361	0.200566	9.97042e-28	9.05891e-27	35	97	38	B2	Liver (STARNET)	EpiXcan	0.995768	starnet_liv	0.999981
5754	ENSG00000090989	EXOC1	0.148511	0.0159209	0.88194	0.0281907	0.055771	6.479e-08	2.15446e-07	11	17	12	B2	Liver (STARNET)	EpiXcan	0.995768	starnet_liv	0.999981
5755	ENSG00000101000	PROCR	-0.148489	-0.00960241	0.881957	0.0605619	0.113962	2.95125e-15	1.53995e-14	27	54	30	B2	Liver (STARNET)	EpiXcan	0.995768	starnet_liv	0.999981
5756	ENSG00000196531	NACA	0.148273	0.00692943	0.882127	0.0176282	0.0117786	0.0142421	0.0292214	17	48	18	B2	Liver (STARNET)	EpiXcan	0.995768	starnet_liv	0.999981
5757	ENSG00000149262	INTS4	-0.147891	-0.0245933	0.882429	0.0378865	0.074255	2.92027e-10	1.13501e-09	32	59	38	B2	Liver (STARNET)	EpiXcan	0.995768	starnet_liv	0.999981
5758	ENSG00000229413	AC018638.1	0.147624	0.00688399	0.882639	0.14318	0.258077	2.1021e-36	2.57187e-35	8	16	9	B2	Liver (STARNET)	EpiXcan	0.995768	starnet_liv	0.999981
5759	ENSG00000129083	COPB1	0.147543	0.0547969	0.882703	0.00215814	0.0171609	0.00311683	0.00684482	4	15	7	B2	Liver (STARNET)	EpiXcan	0.995768	starnet_liv	0.999981
5760	ENSG00000138468	SENP7	0.147373	-0.00152361	0.882838	0.0933581	0.0598244	1.73457e-08	5.98288e-08	50	72	57	B2	Liver (STARNET)	EpiXcan	0.995768	starnet_liv	0.999981
5761	ENSG00000242193	AL359075.1	0.147273	0.00842743	0.882916	0.105314	0.1537	8.64548e-21	5.92385e-20	28	38	31	B2	Liver (STARNET)	EpiXcan	0.995768	starnet_liv	0.999981
5762	ENSG00000213625	LEPROT	0.147238	0.05682	0.882944	0.0060567	0.0353019	1.7928e-05	4.91166e-05	6	13	8	B2	Liver (STARNET)	EpiXcan	0.995768	starnet_liv	0.999981
5763	ENSG00000138061	CYP1B1	-0.146993	-0.00759504	0.883138	0.0621722	0.138192	1.33432e-18	8.20803e-18	36	111	40	B2	Liver (STARNET)	EpiXcan	0.995768	starnet_liv	0.999981
5764	ENSG00000149231	CCDC82	-0.146977	-0.00840033	0.88315	0.0821732	0.132953	5.94039e-18	3.56154e-17	18	36	19	B2	Liver (STARNET)	EpiXcan	0.995768	starnet_liv	0.999981
5765	ENSG00000197013	ZNF429	-0.146938	-0.0156152	0.883181	0.124418	0.192885	2.81417e-26	2.41283e-25	16	43	19	B2	Liver (STARNET)	EpiXcan	0.995768	starnet_liv	0.999981
5766	ENSG00000047932	GOPC	-0.146938	-0.0345172	0.883181	0.00474905	0.0108779	0.017817	0.0362139	5	18	6	B2	Liver (STARNET)	EpiXcan	0.995768	starnet_liv	0.999981
5767	ENSG00000244038	DDOST	-0.146764	-0.0132575	0.883318	0.028789	0.0836344	2.01202e-11	8.40754e-11	6	13	6	B2	Liver (STARNET)	EpiXcan	0.995768	starnet_liv	0.999981
5768	ENSG00000137806	NDUFAF1	0.14673	0.0111621	0.883345	0.189714	0.252617	5.2188e-36	6.30927e-35	53	106	67	B2	Liver (STARNET)	EpiXcan	0.995768	starnet_liv	0.999981
5769	ENSG00000177106	EPS8L2	0.146553	0.0616607	0.883485	0.0171017	0.355777	6.79109e-54	1.3398e-52	29	86	45	B2	Liver (STARNET)	EpiXcan	0.995768	starnet_liv	0.999981
5770	ENSG00000213366	GSTM2	-0.146501	0.00895969	0.883526	0.257853	0.397463	1.47621e-63	3.64591e-62	79	163	95	B2	Liver (STARNET)	EpiXcan	0.995768	starnet_liv	0.999981
5771	ENSG00000040199	PHLPP2	0.146471	0.0151052	0.88355	0.0582095	0.127289	2.73756e-17	1.58947e-16	32	51	41	B2	Liver (STARNET)	EpiXcan	0.995768	starnet_liv	0.999981
5772	ENSG00000079150	FKBP7	-0.145879	-0.0085515	0.884017	0.027478	0.040878	3.56412e-06	1.03492e-05	26	28	28	B2	Liver (STARNET)	EpiXcan	0.995768	starnet_liv	0.999981
5773	ENSG00000183230	CTNNA3	0.145792	0.00247811	0.884085	0.218868	0.388717	2.58938e-61	6.01372e-60	43	173	54	B2	Liver (STARNET)	EpiXcan	0.995768	starnet_liv	0.999981
5774	ENSG00000180176	TH	-0.14578	0.000548836	0.884095	0.0710472	0.174895	6.72877e-24	5.27074e-23	32	59	39	B2	Liver (STARNET)	EpiXcan	0.995768	starnet_liv	0.999981
5775	ENSG00000204610	TRIM15	-0.145777	0.0075528	0.884097	0.0367199	0.0965576	4.24027e-13	1.95652e-12	18	77	22	B2	Liver (STARNET)	EpiXcan	0.995768	starnet_liv	0.999981
5776	ENSG00000121289	CEP89	-0.145708	-0.0227077	0.884152	0.021499	0.0640889	5.24771e-09	1.87552e-08	30	38	32	B2	Liver (STARNET)	EpiXcan	0.995768	starnet_liv	0.999981
5777	ENSG00000222011	FAM185A	0.145558	0.00905892	0.88427	0.0285579	0.0718721	5.7997e-10	2.20876e-09	21	50	31	B2	Liver (STARNET)	EpiXcan	0.995768	starnet_liv	0.999981
5778	ENSG00000165689	SDCCAG3	-0.145557	-0.010141	0.884271	0.0229236	0.03793	8.50649e-06	2.39645e-05	17	27	26	B2	Liver (STARNET)	EpiXcan	0.995768	starnet_liv	0.999981
5779	ENSG00000150672	DLG2	-0.145338	-0.00876648	0.884444	0.0506727	0.0987891	1.96671e-13	9.26524e-13	30	44	35	B2	Liver (STARNET)	EpiXcan	0.995768	starnet_liv	0.999981
5780	ENSG00000273038	AL365203.3	0.14533	0.00262779	0.884451	0.10637	0.260957	2.67002e-37	3.35348e-36	43	55	49	B2	Liver (STARNET)	EpiXcan	0.995768	starnet_liv	0.999981
5781	ENSG00000085514	PILRA	-0.145087	-0.00370498	0.884642	0.333882	0.522115	8.85016e-95	4.24487e-93	17	54	21	B2	Liver (STARNET)	EpiXcan	0.995768	starnet_liv	0.999981
5782	ENSG00000087303	NID2	0.144994	0.0637033	0.884715	0.00913261	0.0775586	5.64077e-11	2.29479e-10	11	53	12	B2	Liver (STARNET)	EpiXcan	0.995768	starnet_liv	0.999981
5783	ENSG00000263142	LRRC37A17P	0.144768	0.0250864	0.884894	0.0294318	0.0723245	2.5788e-10	1.00554e-09	7	35	9	B2	Liver (STARNET)	EpiXcan	0.995768	starnet_liv	0.999981
5784	ENSG00000012963	UBR7	0.144669	-0.0025506	0.884972	0.0030626	0.0220173	0.000799032	0.00185247	8	29	10	B2	Liver (STARNET)	EpiXcan	0.995768	starnet_liv	0.999981
5785	ENSG00000149532	CPSF7	0.144455	0.0337477	0.885141	0.00790551	0.010466	0.0207674	0.0419212	9	26	10	B2	Liver (STARNET)	EpiXcan	0.995768	starnet_liv	0.999981
5786	ENSG00000196911	KPNA5	0.143774	-0.00608308	0.885679	0.0514488	0.0322416	3.73001e-05	9.87756e-05	50	105	63	B2	Liver (STARNET)	EpiXcan	0.995768	starnet_liv	0.999981
5787	ENSG00000140416	TPM1	0.143731	0.00278214	0.885713	0.168839	0.250809	2.66308e-35	3.12534e-34	34	50	38	B2	Liver (STARNET)	EpiXcan	0.995768	starnet_liv	0.999981
5788	ENSG00000112530	PACRG	0.143681	0.0245281	0.885753	0.0110116	0.111758	4.98241e-15	2.57343e-14	10	17	13	B2	Liver (STARNET)	EpiXcan	0.995768	starnet_liv	0.999981
5789	ENSG00000169991	IFFO2	-0.143183	-0.0976298	0.886146	0.0142161	0.0277169	0.000156488	0.00038903	26	73	34	B2	Liver (STARNET)	EpiXcan	0.995768	starnet_liv	0.999981
5790	ENSG00000186106	ANKRD46	-0.143011	-0.0191754	0.886281	0.0650811	0.0886821	4.47873e-12	1.94264e-11	32	49	35	B2	Liver (STARNET)	EpiXcan	0.995768	starnet_liv	0.999981
5791	ENSG00000237125	HAND2-AS1	-0.142802	-0.00887028	0.886446	0.127773	0.19241	2.35703e-26	2.02744e-25	17	52	22	B2	Liver (STARNET)	EpiXcan	0.995768	starnet_liv	0.999981
5792	ENSG00000135862	LAMC1	0.142316	0.0103213	0.88683	0.0641742	0.121006	2.23527e-16	1.24069e-15	6	40	7	B2	Liver (STARNET)	EpiXcan	0.995768	starnet_liv	0.999981
5793	ENSG00000135597	REPS1	0.142208	0.0306913	0.886916	0.00600236	0.0315067	4.68594e-05	0.000122812	10	44	12	B2	Liver (STARNET)	EpiXcan	0.995768	starnet_liv	0.999981
5794	ENSG00000138386	NAB1	0.142098	0.0242728	0.887002	0.00586671	0.0125368	0.0116	0.0240728	9	23	10	B2	Liver (STARNET)	EpiXcan	0.995768	starnet_liv	0.999981
5795	ENSG00000173917	HOXB2	-0.141927	-0.0112	0.887138	0.0287641	0.0995578	2.12799e-13	9.99301e-13	7	19	9	B2	Liver (STARNET)	EpiXcan	0.995768	starnet_liv	0.999981
5796	ENSG00000138079	SLC3A1	-0.141912	-0.00975474	0.887149	0.0688916	0.155137	8.92962e-21	6.10906e-20	7	20	8	B2	Liver (STARNET)	EpiXcan	0.995768	starnet_liv	0.999981
5797	ENSG00000175216	CKAP5	-0.141759	-0.0148898	0.88727	0.0245221	0.0113197	0.0160419	0.0327424	17	34	21	B2	Liver (STARNET)	EpiXcan	0.995768	starnet_liv	0.999981
5798	ENSG00000161955	TNFSF13	0.141722	0.0270293	0.8873	0.00845697	0.0284092	0.000121901	0.000306501	3	8	3	B2	Liver (STARNET)	EpiXcan	0.995768	starnet_liv	0.999981
5799	ENSG00000106624	AEBP1	-0.141682	-0.0601277	0.887331	0.0273264	0.0160217	0.00411295	0.00892871	26	41	30	B2	Liver (STARNET)	EpiXcan	0.995768	starnet_liv	0.999981
5800	ENSG00000116957	TBCE	0.141357	0.0105108	0.887588	0.0405178	0.156944	8.84538e-22	6.32605e-21	8	75	10	B2	Liver (STARNET)	EpiXcan	0.995768	starnet_liv	0.999981
5801	ENSG00000198121	LPAR1	-0.141142	-0.01974	0.887758	0.0082691	0.0387977	6.503e-06	1.85093e-05	11	21	13	B2	Liver (STARNET)	EpiXcan	0.995768	starnet_liv	0.999981
5802	ENSG00000167601	AXL	0.140956	0.0280176	0.887905	0.0127699	0.0292952	8.31094e-05	0.000212026	19	39	27	B2	Liver (STARNET)	EpiXcan	0.995768	starnet_liv	0.999981
5803	ENSG00000114251	WNT5A	-0.140951	-0.00957679	0.887909	0.0814488	0.0981071	2.48376e-13	1.16184e-12	23	37	29	B2	Liver (STARNET)	EpiXcan	0.995768	starnet_liv	0.999981
5804	ENSG00000178252	WDR6	0.140678	-0.0168617	0.888125	0.0378852	0.319014	5.34471e-47	8.82211e-46	25	51	37	B2	Liver (STARNET)	EpiXcan	0.995768	starnet_liv	0.999981
5805	ENSG00000033030	ZCCHC8	0.140506	0.0350302	0.88826	0.00781324	0.0140638	0.00702373	0.0149342	9	27	10	B2	Liver (STARNET)	EpiXcan	0.995768	starnet_liv	0.999981
5806	ENSG00000158985	CDC42SE2	0.140497	0.00702608	0.888267	0.0664524	0.0860964	1.04143e-11	4.42725e-11	7	32	8	B2	Liver (STARNET)	EpiXcan	0.995768	starnet_liv	0.999981
5807	ENSG00000183281	PLGLB1	0.140361	0.00535701	0.888375	0.400626	0.623888	9.08538e-128	7.7595e-126	38	100	51	B2	Liver (STARNET)	EpiXcan	0.995768	starnet_liv	0.999981
5808	ENSG00000153786	ZDHHC7	-0.140262	-0.0116689	0.888453	0.0471005	0.201477	1.87099e-27	1.68034e-26	19	100	34	B2	Liver (STARNET)	EpiXcan	0.995768	starnet_liv	0.999981
5809	ENSG00000166825	ANPEP	-0.140237	-0.0111092	0.888473	0.108661	0.251557	5.8891e-36	7.09371e-35	23	63	29	B2	Liver (STARNET)	EpiXcan	0.995768	starnet_liv	0.999981
5810	ENSG00000174456	C12orf76	-0.140221	-0.0204377	0.888485	0.0514198	0.142494	2.47866e-19	1.5745e-18	18	25	21	B2	Liver (STARNET)	EpiXcan	0.995768	starnet_liv	0.999981
5811	ENSG00000271721	RP11-337C18.9	0.139999	-0.000975243	0.888661	0.0223464	0.0410535	2.77011e-06	8.10581e-06	16	28	20	B2	Liver (STARNET)	EpiXcan	0.995768	starnet_liv	0.999981
5812	ENSG00000197768	STPG3	0.139983	0.0123327	0.888674	0.0276178	0.0920092	1.49039e-12	6.65424e-12	22	42	29	B2	Liver (STARNET)	EpiXcan	0.995768	starnet_liv	0.999981
5813	ENSG00000198796	ALPK2	-0.139742	-0.0207694	0.888864	0.0368563	0.10057	1.39814e-13	6.63625e-13	13	22	15	B2	Liver (STARNET)	EpiXcan	0.995768	starnet_liv	0.999981
5814	ENSG00000197756	RPL37A	-0.139701	-0.0801294	0.888897	0.00308331	0.0307183	6.24644e-05	0.000161442	8	10	10	B2	Liver (STARNET)	EpiXcan	0.995768	starnet_liv	0.999981
5815	ENSG00000198825	INPP5F	0.139462	0.0214148	0.889085	0.0114485	0.0212956	0.000901453	0.00207972	10	33	11	B2	Liver (STARNET)	EpiXcan	0.995768	starnet_liv	0.999981
5816	ENSG00000150756	FAM173B	-0.139254	-0.0197403	0.889249	0.0790877	0.0677787	1.60921e-09	5.95214e-09	99	182	133	B2	Liver (STARNET)	EpiXcan	0.995768	starnet_liv	0.999981
5817	ENSG00000138303	ASCC1	0.139134	-0.00218704	0.889344	0.0275026	0.044092	1.50561e-06	4.50627e-06	17	28	17	B2	Liver (STARNET)	EpiXcan	0.995768	starnet_liv	0.999981
5818	ENSG00000164068	RNF123	0.138966	0.00744315	0.889477	0.0829531	0.161903	6.9033e-22	4.95854e-21	9	22	11	B2	Liver (STARNET)	EpiXcan	0.995768	starnet_liv	0.999981
5819	ENSG00000006831	ADIPOR2	0.13894	-0.039908	0.889497	0.00329295	0.0146562	0.00634511	0.0135435	12	17	16	B2	Liver (STARNET)	EpiXcan	0.995768	starnet_liv	0.999981
5820	ENSG00000211973	IGHV1-69	-0.138794	-0.022098	0.889613	0.0141752	0.114876	1.31777e-15	7.02565e-15	17	40	33	B2	Liver (STARNET)	EpiXcan	0.995768	starnet_liv	0.999981
5821	ENSG00000030582	GRN	-0.13869	-0.000720227	0.889695	0.00251368	0.0134959	0.00860651	0.018122	7	10	8	B2	Liver (STARNET)	EpiXcan	0.995768	starnet_liv	0.999981
5822	ENSG00000100372	SLC25A17	-0.138613	-0.0330899	0.889756	0.0537735	0.0237757	0.000471568	0.0011163	42	60	47	B2	Liver (STARNET)	EpiXcan	0.995768	starnet_liv	0.999981
5823	ENSG00000185664	PMEL	-0.13852	0.00746294	0.889829	0.00800934	0.0245038	0.000380967	0.000910003	3	13	4	B2	Liver (STARNET)	EpiXcan	0.995768	starnet_liv	0.999981
5824	ENSG00000070785	EIF2B3	0.138475	0.0108677	0.889865	0.142416	0.198125	1.60853e-27	1.44855e-26	16	25	19	B2	Liver (STARNET)	EpiXcan	0.995768	starnet_liv	0.999981
5825	ENSG00000177706	FAM20C	0.138211	0.012724	0.890074	0.0130986	0.0301865	6.64476e-05	0.000171268	3	14	3	B2	Liver (STARNET)	EpiXcan	0.995768	starnet_liv	0.999981
5826	ENSG00000088280	ASAP3	-0.137752	-0.00415443	0.890436	0.21138	0.290133	6.28361e-42	8.92516e-41	41	76	51	B2	Liver (STARNET)	EpiXcan	0.995768	starnet_liv	0.999981
5827	ENSG00000104611	SH2D4A	-0.13763	-0.0274273	0.890533	0.00662866	0.0344751	2.02437e-05	5.51753e-05	2	10	4	B2	Liver (STARNET)	EpiXcan	0.995768	starnet_liv	0.999981
5828	ENSG00000251369	ZNF550	0.137448	0.00960999	0.890677	0.0342417	0.253602	8.583e-36	1.02454e-34	10	21	13	B2	Liver (STARNET)	EpiXcan	0.995768	starnet_liv	0.999981
5829	ENSG00000149294	NCAM1	-0.137097	0.00173658	0.890954	0.106413	0.264562	1.94886e-37	2.46173e-36	74	104	88	B2	Liver (STARNET)	EpiXcan	0.995768	starnet_liv	0.999981
5830	ENSG00000164924	YWHAZ	0.136991	0.0122454	0.891038	0.0351531	0.0908736	2.54397e-12	1.11862e-11	10	15	12	B2	Liver (STARNET)	EpiXcan	0.995768	starnet_liv	0.999981
5831	ENSG00000092758	COL9A3	-0.136976	-0.00439235	0.89105	0.105748	0.434126	2.08542e-71	6.21775e-70	56	160	74	B2	Liver (STARNET)	EpiXcan	0.995768	starnet_liv	0.999981
5832	ENSG00000136147	PHF11	-0.136882	-0.00481975	0.891124	0.344489	0.475769	9.98345e-81	3.66097e-79	39	60	48	B2	Liver (STARNET)	EpiXcan	0.995768	starnet_liv	0.999981
5833	ENSG00000141542	RAB40B	-0.136397	-0.0313643	0.891508	0.00429154	0.030313	7.97643e-05	0.000203964	5	10	6	B2	Liver (STARNET)	EpiXcan	0.995768	starnet_liv	0.999981
5834	ENSG00000107819	SFXN3	-0.136395	-0.026684	0.891509	0.0590615	0.127814	4.15437e-17	2.38592e-16	21	57	33	B2	Liver (STARNET)	EpiXcan	0.995768	starnet_liv	0.999981
5835	ENSG00000058453	CROCC	0.136121	0.00792165	0.891726	0.0384902	0.0963342	5.59982e-13	2.56507e-12	41	72	51	B2	Liver (STARNET)	EpiXcan	0.995768	starnet_liv	0.999981
5836	ENSG00000103226	NOMO3	-0.135473	-0.0152699	0.892238	0.142188	0.473354	8.92358e-81	3.2814e-79	67	188	82	B2	Liver (STARNET)	EpiXcan	0.995768	starnet_liv	0.999981
5837	ENSG00000130803	ZNF317	0.13545	0.0177929	0.892256	0.0331524	0.053605	9.19149e-08	3.02228e-07	21	33	27	B2	Liver (STARNET)	EpiXcan	0.995768	starnet_liv	0.999981
5838	ENSG00000165178	NCF1C	0.135283	0.0190086	0.892388	0.0179554	0.0595134	1.87322e-08	6.44095e-08	22	39	27	B2	Liver (STARNET)	EpiXcan	0.995768	starnet_liv	0.999981
5839	ENSG00000182871	COL18A1	0.134435	0.0487103	0.893059	0.00334605	0.0284752	0.000123071	0.000309149	5	14	7	B2	Liver (STARNET)	EpiXcan	0.995768	starnet_liv	0.999981
5840	ENSG00000112494	UNC93A	-0.134413	-0.00716638	0.893076	0.0831247	0.10835	6.30914e-15	3.23848e-14	76	124	87	B2	Liver (STARNET)	EpiXcan	0.995768	starnet_liv	0.999981
5841	ENSG00000111786	SRSF9	-0.134409	-0.0165457	0.893079	0.0254244	0.0737424	3.63532e-10	1.40591e-09	17	23	21	B2	Liver (STARNET)	EpiXcan	0.995768	starnet_liv	0.999981
5842	ENSG00000204099	NEU4	0.13427	-0.00432794	0.893189	0.0934542	0.138793	7.4236e-19	4.61595e-18	42	84	61	B2	Liver (STARNET)	EpiXcan	0.995768	starnet_liv	0.999981
5843	ENSG00000166130	IKBIP	-0.133949	-0.00477603	0.893443	0.213395	0.332479	1.08057e-49	1.94356e-48	10	19	15	B2	Liver (STARNET)	EpiXcan	0.995768	starnet_liv	0.999981
5844	ENSG00000122643	NT5C3A	-0.133943	-0.0130962	0.893448	0.0307621	0.128849	2.61196e-17	1.51787e-16	10	39	18	B2	Liver (STARNET)	EpiXcan	0.995768	starnet_liv	0.999981
5845	ENSG00000007216	SLC13A2	-0.133868	-0.111167	0.893507	0.000595847	0.0111404	0.0168769	0.0343717	3	12	6	B2	Liver (STARNET)	EpiXcan	0.995768	starnet_liv	0.999981
5846	ENSG00000112078	KCTD20	0.133753	0.0173544	0.893598	0.00523177	0.0114907	0.0155526	0.0317676	19	44	21	B2	Liver (STARNET)	EpiXcan	0.995768	starnet_liv	0.999981
5847	ENSG00000196700	ZNF512B	-0.13363	0.00240107	0.893695	0.0291873	0.0487126	3.2243e-07	1.01699e-06	17	26	25	B2	Liver (STARNET)	EpiXcan	0.995768	starnet_liv	0.999981
5848	ENSG00000157873	TNFRSF14	-0.132968	-0.0098397	0.894219	0.0516724	0.111672	1.46888e-15	7.80297e-15	7	58	7	B2	Liver (STARNET)	EpiXcan	0.995768	starnet_liv	0.999981
5849	ENSG00000214194	SMIM30	0.132671	0.0430818	0.894453	0.00109023	0.0808068	1.85214e-11	7.75662e-11	7	15	15	B2	Liver (STARNET)	EpiXcan	0.995768	starnet_liv	0.999981
5850	ENSG00000228409	CCT6P1	0.13256	0.0271991	0.894542	0.0453227	0.109295	9.55669e-15	4.85649e-14	21	50	25	B2	Liver (STARNET)	EpiXcan	0.995768	starnet_liv	0.999981
5851	ENSG00000114270	COL7A1	0.132007	0.00309777	0.894979	0.694857	0.724001	3.35099e-189	1.0562e-186	24	105	26	B2	Liver (STARNET)	EpiXcan	0.995768	starnet_liv	0.999981
5852	ENSG00000141219	C17orf80	-0.131963	-0.0120231	0.895013	0.0315176	0.160468	5.35239e-22	3.8571e-21	7	27	9	B2	Liver (STARNET)	EpiXcan	0.995768	starnet_liv	0.999981
5853	ENSG00000138757	G3BP2	-0.131958	-0.0172254	0.895018	0.00782762	0.0316465	4.79438e-05	0.000125456	17	24	19	B2	Liver (STARNET)	EpiXcan	0.995768	starnet_liv	0.999981
5854	ENSG00000100380	ST13	-0.131764	-0.00702979	0.895171	0.248016	0.342987	1.93194e-53	3.7777e-52	17	35	18	B2	Liver (STARNET)	EpiXcan	0.995768	starnet_liv	0.999981
5855	ENSG00000198954	KIF1BP	0.131689	0.0369034	0.89523	0.0188706	0.0258334	0.000237314	0.000578131	15	50	18	B2	Liver (STARNET)	EpiXcan	0.995768	starnet_liv	0.999981
5856	ENSG00000171497	PPID	0.13147	-0.0459253	0.895403	0.0351152	0.0692175	1.1954e-09	4.45015e-09	24	26	25	B2	Liver (STARNET)	EpiXcan	0.995768	starnet_liv	0.999981
5857	ENSG00000172164	SNTB1	-0.131256	-0.0047752	0.895573	0.0568727	0.0847998	1.3047e-11	5.50577e-11	17	47	21	B2	Liver (STARNET)	EpiXcan	0.995768	starnet_liv	0.999981
5858	ENSG00000197816	CCDC180	-0.131153	-0.0228449	0.895654	0.0209375	0.0605156	1.35109e-08	4.69813e-08	28	49	37	B2	Liver (STARNET)	EpiXcan	0.995768	starnet_liv	0.999981
5859	ENSG00000185437	SH3BGR	0.13096	0.00184985	0.895807	0.0132086	0.049312	3.49566e-07	1.09814e-06	27	41	36	B2	Liver (STARNET)	EpiXcan	0.995768	starnet_liv	0.999981
5860	ENSG00000198874	TYW1	-0.130877	-0.00642538	0.895873	0.137298	0.320273	9.26569e-49	1.60549e-47	12	28	16	B2	Liver (STARNET)	EpiXcan	0.995768	starnet_liv	0.999981
5861	ENSG00000108654	DDX5	-0.130559	-0.0243271	0.896124	0.0120057	0.039567	4.93865e-06	1.4191e-05	2	3	2	B2	Liver (STARNET)	EpiXcan	0.995768	starnet_liv	0.999981
5862	ENSG00000175573	C11orf68	-0.130473	0.0233061	0.896192	0.0207379	0.0126729	0.0110708	0.0230433	19	48	28	B2	Liver (STARNET)	EpiXcan	0.995768	starnet_liv	0.999981
5863	ENSG00000113583	C5orf15	-0.130437	-0.0438556	0.896221	0.0169032	0.0134154	0.008946	0.018795	33	50	36	B2	Liver (STARNET)	EpiXcan	0.995768	starnet_liv	0.999981
5864	ENSG00000047410	TPR	-0.130234	-0.0253501	0.896381	0.020675	0.0103907	0.0209564	0.0422834	29	42	34	B2	Liver (STARNET)	EpiXcan	0.995768	starnet_liv	0.999981
5865	ENSG00000123124	WWP1	-0.130003	-0.0347523	0.896564	0.00414519	0.0278284	7.10839e-05	0.000182508	2	26	2	B2	Liver (STARNET)	EpiXcan	0.995768	starnet_liv	0.999981
5866	ENSG00000239998	LILRA2	0.129873	0.0272591	0.896667	0.0564991	0.301352	7.3847e-45	1.14338e-43	26	75	42	B2	Liver (STARNET)	EpiXcan	0.995768	starnet_liv	0.999981
5867	ENSG00000163444	TMEM183A	-0.129411	-0.00460893	0.897032	0.0115939	0.0124772	0.0107163	0.0223369	7	10	7	B2	Liver (STARNET)	EpiXcan	0.995768	starnet_liv	0.999981
5868	ENSG00000143971	ETAA1	-0.129041	-0.0388132	0.897326	0.0139824	0.0341678	2.65368e-05	7.15321e-05	18	48	25	B2	Liver (STARNET)	EpiXcan	0.995768	starnet_liv	0.999981
5869	ENSG00000107957	SH3PXD2A	-0.128579	-0.0253766	0.89769	0.00940805	0.0310491	6.39671e-05	0.0001651	17	31	22	B2	Liver (STARNET)	EpiXcan	0.995768	starnet_liv	0.999981
5870	ENSG00000259959	AC107068.1	0.128513	0.0294772	0.897743	0.011233	0.0327284	3.91473e-05	0.000103481	12	24	15	B2	Liver (STARNET)	EpiXcan	0.995768	starnet_liv	0.999981
5871	ENSG00000167136	ENDOG	-0.128485	-0.00840672	0.897765	0.0426157	0.159021	1.63668e-21	1.15308e-20	23	63	31	B2	Liver (STARNET)	EpiXcan	0.995768	starnet_liv	0.999981
5872	ENSG00000176953	NFATC2IP	-0.128467	-0.0107947	0.897779	0.0215805	0.0642465	6.12426e-09	2.1829e-08	9	41	12	B2	Liver (STARNET)	EpiXcan	0.995768	starnet_liv	0.999981
5873	ENSG00000241644	INMT	-0.128463	-0.0174712	0.897783	0.0976721	0.243773	1.17282e-34	1.34773e-33	23	38	32	B2	Liver (STARNET)	EpiXcan	0.995768	starnet_liv	0.999981
5874	ENSG00000163528	CHCHD4	-0.128402	-0.02146	0.897831	0.01692	0.0307488	6.88606e-05	0.000177108	21	36	24	B2	Liver (STARNET)	EpiXcan	0.995768	starnet_liv	0.999981
5875	ENSG00000182218	HHIPL1	0.128147	0.0650071	0.898033	0.00987444	0.152881	1.77081e-20	1.19663e-19	30	80	36	B2	Liver (STARNET)	EpiXcan	0.995768	starnet_liv	0.999981
5876	ENSG00000165714	BORCS5	-0.127927	0.0314898	0.898206	0.0444565	0.0462172	9.18302e-07	2.79139e-06	50	158	64	B2	Liver (STARNET)	EpiXcan	0.995768	starnet_liv	0.999981
5877	ENSG00000168734	PKIG	0.127858	0.00312115	0.898261	0.0174939	0.0369806	1.1823e-05	3.29292e-05	23	36	33	B2	Liver (STARNET)	EpiXcan	0.995768	starnet_liv	0.999981
5878	ENSG00000211452	DIO1	0.12752	0.00367133	0.898529	0.0483827	0.0780877	9.1677e-11	3.67764e-10	25	60	30	B2	Liver (STARNET)	EpiXcan	0.995768	starnet_liv	0.999981
5879	ENSG00000134470	IL15RA	0.127449	0.0963743	0.898585	0.00227686	0.0475168	5.97851e-07	1.84164e-06	10	42	19	B2	Liver (STARNET)	EpiXcan	0.995768	starnet_liv	0.999981
5880	ENSG00000173113	TRMT112	-0.127265	-0.0295873	0.898731	0.0145445	0.0318779	4.61267e-05	0.00012106	14	45	16	B2	Liver (STARNET)	EpiXcan	0.995768	starnet_liv	0.999981
5881	ENSG00000203485	INF2	-0.12722	-0.0201834	0.898766	0.0458442	0.16378	3.27388e-22	2.38786e-21	15	47	22	B2	Liver (STARNET)	EpiXcan	0.995768	starnet_liv	0.999981
5882	ENSG00000185101	ANO9	0.12716	0.0309047	0.898814	0.0287618	0.0816732	4.20446e-11	1.72052e-10	29	52	45	B2	Liver (STARNET)	EpiXcan	0.995768	starnet_liv	0.999981
5883	ENSG00000215039	CD27-AS1	-0.127003	-0.0111822	0.898938	0.0600775	0.129809	2.48922e-17	1.45037e-16	34	66	38	B2	Liver (STARNET)	EpiXcan	0.995768	starnet_liv	0.999981
5884	ENSG00000081923	ATP8B1	0.126959	0.0368749	0.898973	0.00793344	0.0177279	0.00252339	0.00558979	6	10	6	B2	Liver (STARNET)	EpiXcan	0.995768	starnet_liv	0.999981
5885	ENSG00000056736	IL17RB	0.126905	0.00529277	0.899016	0.11001	0.422679	3.47664e-69	9.73018e-68	45	79	54	B2	Liver (STARNET)	EpiXcan	0.995768	starnet_liv	0.999981
5886	ENSG00000015676	NUDCD3	0.126515	-0.00337267	0.899325	0.0511047	0.0859729	1.04496e-11	4.44083e-11	27	47	37	B2	Liver (STARNET)	EpiXcan	0.995768	starnet_liv	0.999981
5887	ENSG00000163686	ABHD6	0.125923	0.0226905	0.899793	0.0493387	0.143313	2.4069e-19	1.53038e-18	38	56	45	B2	Liver (STARNET)	EpiXcan	0.995768	starnet_liv	0.999981
5888	ENSG00000110328	GALNT18	0.125792	0.00967948	0.899897	0.0871766	0.116055	6.0305e-16	3.27851e-15	38	67	47	B2	Liver (STARNET)	EpiXcan	0.995768	starnet_liv	0.999981
5889	ENSG00000106290	TAF6	0.125358	0.0199957	0.90024	0.0444554	0.0559358	5.49624e-08	1.83319e-07	24	87	38	B2	Liver (STARNET)	EpiXcan	0.995768	starnet_liv	0.999981
5890	ENSG00000125257	ABCC4	-0.125338	0.00251167	0.900256	0.118463	0.14775	6.268e-20	4.09959e-19	69	99	89	B2	Liver (STARNET)	EpiXcan	0.995768	starnet_liv	0.999981
5891	ENSG00000175376	EIF1AD	-0.125284	-0.0128516	0.900298	0.0170273	0.0382788	7.15996e-06	2.03093e-05	11	22	14	B2	Liver (STARNET)	EpiXcan	0.995768	starnet_liv	0.999981
5892	ENSG00000128563	PRKRIP1	-0.125163	-0.0117628	0.900395	0.0406232	0.1015	7.89667e-14	3.80408e-13	11	58	15	B2	Liver (STARNET)	EpiXcan	0.995768	starnet_liv	0.999981
5893	ENSG00000152620	NADK2	-0.124897	-0.00638048	0.900605	0.0616269	0.0227512	0.000622994	0.00146097	54	60	57	B2	Liver (STARNET)	EpiXcan	0.995768	starnet_liv	0.999981
5894	ENSG00000148814	LRRC27	-0.124814	-0.0063754	0.900671	0.0295761	0.0673564	2.19996e-09	8.05841e-09	8	66	10	B2	Liver (STARNET)	EpiXcan	0.995768	starnet_liv	0.999981
5895	ENSG00000140365	COMMD4	0.124292	0.0543716	0.901084	0.0205561	0.0130282	0.00970782	0.0203374	22	53	25	B2	Liver (STARNET)	EpiXcan	0.995768	starnet_liv	0.999981
5896	ENSG00000238102	AL080248.1	-0.124239	-0.00312904	0.901126	0.597162	0.706399	1.03197e-166	2.00901e-164	18	27	19	B2	Liver (STARNET)	EpiXcan	0.995768	starnet_liv	0.999981
5897	ENSG00000131018	SYNE1	0.124083	0.00177398	0.90125	0.251389	0.35615	4.27594e-54	8.47379e-53	32	70	39	B2	Liver (STARNET)	EpiXcan	0.995768	starnet_liv	0.999981
5898	ENSG00000108592	FTSJ3	-0.124058	-0.00194217	0.901269	0.156517	0.442025	1.09472e-73	3.44227e-72	37	90	53	B2	Liver (STARNET)	EpiXcan	0.995768	starnet_liv	0.999981
5899	ENSG00000155657	TTN	-0.123859	-0.00990691	0.901427	0.0190689	0.0488649	3.84901e-07	1.20457e-06	26	43	32	B2	Liver (STARNET)	EpiXcan	0.995768	starnet_liv	0.999981
5900	ENSG00000243694	LINC02027	-0.123749	-0.012016	0.901514	0.100666	0.178058	2.98815e-24	2.36727e-23	27	55	34	B2	Liver (STARNET)	EpiXcan	0.995768	starnet_liv	0.999981
5901	ENSG00000141252	VPS53	-0.123731	-0.00280257	0.901528	0.104869	0.146343	1.44922e-19	9.30395e-19	50	124	61	B2	Liver (STARNET)	EpiXcan	0.995768	starnet_liv	0.999981
5902	ENSG00000088812	ATRN	0.123694	0.017958	0.901557	0.0275063	0.0603759	1.81777e-08	6.25517e-08	20	66	23	B2	Liver (STARNET)	EpiXcan	0.995768	starnet_liv	0.999981
5903	ENSG00000184313	MROH7	0.123609	0.00895086	0.901625	0.0912737	0.127338	1.77496e-17	1.04153e-16	20	51	22	B2	Liver (STARNET)	EpiXcan	0.995768	starnet_liv	0.999981
5904	ENSG00000013306	SLC25A39	-0.123495	0.00683935	0.901715	0.0323321	0.0659193	2.63525e-09	9.605e-09	11	32	17	B2	Liver (STARNET)	EpiXcan	0.995768	starnet_liv	0.999981
5905	ENSG00000008710	PKD1	-0.123465	0.00738104	0.901739	0.0206126	0.0218984	0.000797406	0.00184902	16	33	24	B2	Liver (STARNET)	EpiXcan	0.995768	starnet_liv	0.999981
5906	ENSG00000136040	PLXNC1	0.123357	0.0103569	0.901825	0.0145175	0.0287161	0.000111298	0.000280694	12	24	13	B2	Liver (STARNET)	EpiXcan	0.995768	starnet_liv	0.999981
5907	ENSG00000262801	U91319.1	0.122813	0.00291885	0.902255	0.362869	0.373898	2.08777e-57	4.45772e-56	109	228	146	B2	Liver (STARNET)	EpiXcan	0.995768	starnet_liv	0.999981
5908	ENSG00000164088	PPM1M	-0.121919	-0.00877114	0.902963	0.0801056	0.13921	4.71842e-19	2.9561e-18	15	30	17	B2	Liver (STARNET)	EpiXcan	0.995768	starnet_liv	0.999981
5909	ENSG00000049239	H6PD	0.121863	0.0305598	0.903007	0.0081062	0.0340412	2.70395e-05	7.27243e-05	5	14	5	B2	Liver (STARNET)	EpiXcan	0.995768	starnet_liv	0.999981
5910	ENSG00000101247	NDUFAF5	0.12173	0.0336909	0.903113	0.00934499	0.0538412	9.66831e-08	3.17355e-07	13	26	15	B2	Liver (STARNET)	EpiXcan	0.995768	starnet_liv	0.999981
5911	ENSG00000232388	SMIM26	0.121438	0.0205902	0.903344	0.00957205	0.038279	6.96402e-06	1.9779e-05	4	15	4	B2	Liver (STARNET)	EpiXcan	0.995768	starnet_liv	0.999981
5912	ENSG00000196511	TPK1	0.121006	0.00993551	0.903686	0.286889	0.3295	1.72602e-49	3.08355e-48	64	90	78	B2	Liver (STARNET)	EpiXcan	0.995768	starnet_liv	0.999981
5913	ENSG00000171735	CAMTA1	0.1208	0.0311237	0.903849	0.0042293	0.0123002	0.0119469	0.0247385	4	7	4	B2	Liver (STARNET)	EpiXcan	0.995768	starnet_liv	0.999981
5914	ENSG00000121270	ABCC11	-0.120612	-0.00228717	0.903998	0.516266	0.729201	7.6195e-179	1.93975e-176	56	108	66	B2	Liver (STARNET)	EpiXcan	0.995768	starnet_liv	0.999981
5915	ENSG00000168056	LTBP3	-0.120607	0.00279423	0.904002	0.304988	0.435441	2.0924e-72	6.33849e-71	38	126	46	B2	Liver (STARNET)	EpiXcan	0.995768	starnet_liv	0.999981
5916	ENSG00000100522	GNPNAT1	0.120573	0.00463404	0.904029	0.211605	0.427042	1.66537e-69	4.71071e-68	19	55	23	B2	Liver (STARNET)	EpiXcan	0.995768	starnet_liv	0.999981
5917	ENSG00000188783	PRELP	-0.1205	-0.0182777	0.904087	0.020814	0.0512537	1.69604e-07	5.45882e-07	7	71	7	B2	Liver (STARNET)	EpiXcan	0.995768	starnet_liv	0.999981
5918	ENSG00000135917	SLC19A3	-0.120197	-0.00993468	0.904327	0.0130634	0.0262332	0.00020181	0.000495468	11	50	12	B2	Liver (STARNET)	EpiXcan	0.995768	starnet_liv	0.999981
5919	ENSG00000235200	LINC01702	0.119919	-0.00961898	0.904547	0.0752122	0.10618	2.05647e-14	1.02847e-13	61	141	74	B2	Liver (STARNET)	EpiXcan	0.995768	starnet_liv	0.999981
5920	ENSG00000128272	ATF4	-0.119772	-0.0569357	0.904664	0.00669416	0.013983	0.00752563	0.015945	15	22	19	B2	Liver (STARNET)	EpiXcan	0.995768	starnet_liv	0.999981
5921	ENSG00000185507	IRF7	-0.119696	-0.0233161	0.904724	0.00968554	0.0350699	1.90863e-05	5.21387e-05	6	37	7	B2	Liver (STARNET)	EpiXcan	0.995768	starnet_liv	0.999981
5922	ENSG00000180992	MRPL14	-0.119618	-0.000805025	0.904786	0.0901519	0.189275	9.18522e-26	7.69582e-25	38	62	49	B2	Liver (STARNET)	EpiXcan	0.995768	starnet_liv	0.999981
5923	ENSG00000110274	CEP164	0.119591	0.00755602	0.904807	0.0746567	0.173327	5.14403e-24	4.05579e-23	11	35	14	B2	Liver (STARNET)	EpiXcan	0.995768	starnet_liv	0.999981
5924	ENSG00000055208	TAB2	-0.118862	-0.00710831	0.905385	0.225987	0.414451	3.05427e-67	8.25152e-66	83	120	98	B2	Liver (STARNET)	EpiXcan	0.995768	starnet_liv	0.999981
5925	ENSG00000168883	USP39	-0.118687	-0.0255212	0.905523	0.00680265	0.0184529	0.00175969	0.00395496	2	8	2	B2	Liver (STARNET)	EpiXcan	0.995768	starnet_liv	0.999981
5926	ENSG00000128604	IRF5	0.118654	0.00963113	0.905549	0.0707892	0.0969555	3.80215e-13	1.76421e-12	14	22	16	B2	Liver (STARNET)	EpiXcan	0.995768	starnet_liv	0.999981
5927	ENSG00000147439	BIN3	0.118645	0.0170654	0.905557	0.0166645	0.0538297	1.10303e-07	3.60307e-07	5	6	5	B2	Liver (STARNET)	EpiXcan	0.995768	starnet_liv	0.999981
5928	ENSG00000081760	AACS	0.118583	0.0213918	0.905606	0.0164005	0.0616374	1.08754e-08	3.80567e-08	4	7	4	B2	Liver (STARNET)	EpiXcan	0.995768	starnet_liv	0.999981
5929	ENSG00000164638	SLC29A4	-0.118548	-0.0015623	0.905633	0.292322	0.593381	2.49467e-117	1.87639e-115	23	75	34	B2	Liver (STARNET)	EpiXcan	0.995768	starnet_liv	0.999981
5930	ENSG00000178397	FAM220A	0.118422	0.11359	0.905734	0.0280383	0.123855	1.22057e-16	6.85818e-16	14	46	22	B2	Liver (STARNET)	EpiXcan	0.995768	starnet_liv	0.999981
5931	ENSG00000197859	ADAMTSL2	0.117985	0.0204865	0.906079	0.010208	0.0240752	0.000372044	0.000889974	11	16	14	B2	Liver (STARNET)	EpiXcan	0.995768	starnet_liv	0.999981
5932	ENSG00000092098	RNF31	0.117625	0.00311601	0.906365	0.0836824	0.0104678	0.0199072	0.0403138	85	101	101	B2	Liver (STARNET)	EpiXcan	0.995768	starnet_liv	0.999981
5933	ENSG00000086232	EIF2AK1	0.117209	-0.00749614	0.906694	0.0185363	0.0380977	7.85219e-06	2.21825e-05	28	47	42	B2	Liver (STARNET)	EpiXcan	0.995768	starnet_liv	0.999981
5934	ENSG00000139190	VAMP1	-0.116965	-0.0420323	0.906888	0.00372131	0.0148299	0.00522002	0.0112289	12	19	15	B2	Liver (STARNET)	EpiXcan	0.995768	starnet_liv	0.999981
5935	ENSG00000121350	PYROXD1	0.116964	0.00459933	0.906889	0.228799	0.446815	9.86325e-75	3.16917e-73	51	70	63	B2	Liver (STARNET)	EpiXcan	0.995768	starnet_liv	0.999981
5936	ENSG00000120645	IQSEC3	-0.116842	-0.00814037	0.906985	0.156498	0.244999	2.03802e-34	2.3258e-33	37	71	45	B2	Liver (STARNET)	EpiXcan	0.995768	starnet_liv	0.999981
5937	ENSG00000113621	TXNDC15	0.116049	0.0170229	0.907614	0.0140411	0.0597781	1.81532e-08	6.24835e-08	4	9	6	B2	Liver (STARNET)	EpiXcan	0.995768	starnet_liv	0.999981
5938	ENSG00000124357	NAGK	0.115972	0.00864096	0.907675	0.0990929	0.209699	3.33496e-29	3.183e-28	8	9	9	B2	Liver (STARNET)	EpiXcan	0.995768	starnet_liv	0.999981
5939	ENSG00000101474	APMAP	-0.115432	-0.0080065	0.908103	0.0804022	0.0821456	2.13732e-11	8.91144e-11	60	89	70	B2	Liver (STARNET)	EpiXcan	0.995768	starnet_liv	0.999981
5940	ENSG00000116752	BCAS2	-0.115429	-0.194124	0.908105	0.00522879	0.0124027	0.0121184	0.02507	4	10	4	B2	Liver (STARNET)	EpiXcan	0.995768	starnet_liv	0.999981
5941	ENSG00000142609	CFAP74	0.115104	0.00908952	0.908363	0.0970895	0.332002	6.54171e-50	1.18467e-48	23	64	31	B2	Liver (STARNET)	EpiXcan	0.995768	starnet_liv	0.999981
5942	ENSG00000168994	PXDC1	0.115012	0.0096901	0.908435	0.0622741	0.13079	7.94388e-18	4.72634e-17	4	27	4	B2	Liver (STARNET)	EpiXcan	0.995768	starnet_liv	0.999981
5943	ENSG00000106603	COA1	-0.114978	-0.00595329	0.908463	0.0928118	0.188808	1.20283e-25	1.00208e-24	7	19	9	B2	Liver (STARNET)	EpiXcan	0.995768	starnet_liv	0.999981
5944	ENSG00000160305	DIP2A	0.114803	0.00958445	0.908601	0.0364852	0.0748167	2.59435e-10	1.01101e-09	19	42	24	B2	Liver (STARNET)	EpiXcan	0.995768	starnet_liv	0.999981
5945	ENSG00000124374	PAIP2B	-0.114588	-0.0108724	0.908771	0.0297857	0.114036	2.50619e-15	1.31394e-14	14	31	22	B2	Liver (STARNET)	EpiXcan	0.995768	starnet_liv	0.999981
5946	ENSG00000138185	ENTPD1	-0.114479	-0.0110698	0.908858	0.204686	0.221636	8.31384e-31	8.38861e-30	74	103	77	B2	Liver (STARNET)	EpiXcan	0.995768	starnet_liv	0.999981
5947	ENSG00000197965	MPZL1	0.114273	0.0328105	0.909022	0.0111589	0.0353382	1.73748e-05	4.76305e-05	22	49	25	B2	Liver (STARNET)	EpiXcan	0.995768	starnet_liv	0.999981
5948	ENSG00000108559	NUP88	-0.114196	0.000946235	0.909082	0.0680298	0.0752647	1.28378e-10	5.09252e-10	43	93	54	B2	Liver (STARNET)	EpiXcan	0.995768	starnet_liv	0.999981
5949	ENSG00000228106	AL392172.1	0.113945	0.0183295	0.909281	0.0733212	0.0337453	2.20518e-05	5.98813e-05	59	119	77	B2	Liver (STARNET)	EpiXcan	0.995768	starnet_liv	0.999981
5950	ENSG00000106086	PLEKHA8	-0.113893	-0.0149606	0.909322	0.0273905	0.0669328	2.3533e-09	8.60342e-09	4	19	4	B2	Liver (STARNET)	EpiXcan	0.995768	starnet_liv	0.999981
5951	ENSG00000166035	LIPC	0.113604	0.00476357	0.909551	0.272861	0.435777	4.02508e-71	1.19471e-69	64	125	82	B2	Liver (STARNET)	EpiXcan	0.995768	starnet_liv	0.999981
5952	ENSG00000165406	MARCH8	0.113458	-0.0110717	0.909668	0.0337077	0.0924792	1.84409e-12	8.18372e-12	7	13	11	B2	Liver (STARNET)	EpiXcan	0.995768	starnet_liv	0.999981
5953	ENSG00000075292	ZNF638	-0.113339	-0.0281162	0.909761	0.0109745	0.04106	3.20293e-06	9.33252e-06	6	10	6	B2	Liver (STARNET)	EpiXcan	0.995768	starnet_liv	0.999981
5954	ENSG00000141429	GALNT1	-0.113238	0.013453	0.909842	0.0402085	0.0550781	7.23955e-08	2.39833e-07	23	37	25	B2	Liver (STARNET)	EpiXcan	0.995768	starnet_liv	0.999981
5955	ENSG00000151611	MMAA	-0.11307	0.000845758	0.909975	0.0797634	0.113772	6.56185e-16	3.55424e-15	18	43	22	B2	Liver (STARNET)	EpiXcan	0.995768	starnet_liv	0.999981
5956	ENSG00000197226	TBC1D9B	-0.112703	-0.00356777	0.910266	0.349246	0.462673	8.69577e-78	3.0056e-76	42	99	58	B2	Liver (STARNET)	EpiXcan	0.995768	starnet_liv	0.999981
5957	ENSG00000136819	C9orf78	-0.112429	-0.0148339	0.910483	0.024157	0.0479382	4.92351e-07	1.52605e-06	15	21	17	B2	Liver (STARNET)	EpiXcan	0.995768	starnet_liv	0.999981
5958	ENSG00000197535	MYO5A	-0.112374	-0.0999784	0.910527	0.00019567	0.0628651	5.43514e-09	1.94146e-08	4	12	5	B2	Liver (STARNET)	EpiXcan	0.995768	starnet_liv	0.999981
5959	ENSG00000140691	ARMC5	0.112283	0.00891493	0.910599	0.122243	0.183117	3.99474e-25	3.26032e-24	15	23	18	B2	Liver (STARNET)	EpiXcan	0.995768	starnet_liv	0.999981
5960	ENSG00000174353	STAG3L3	0.112145	0.0222543	0.910709	0.0223897	0.0919965	1.21195e-12	5.4552e-12	8	19	10	B2	Liver (STARNET)	EpiXcan	0.995768	starnet_liv	0.999981
5961	ENSG00000123159	GIPC1	-0.112141	-0.0240981	0.910712	0.01104	0.0194405	0.00150102	0.00339434	6	12	8	B2	Liver (STARNET)	EpiXcan	0.995768	starnet_liv	0.999981
5962	ENSG00000112159	MDN1	-0.112	-0.00300799	0.910824	0.623634	0.731644	6.94058e-181	1.83759e-178	44	61	48	B2	Liver (STARNET)	EpiXcan	0.995768	starnet_liv	0.999981
5963	ENSG00000145817	YIPF5	0.111956	0.0416953	0.910858	0.00178315	0.0139033	0.00740889	0.0157052	4	10	6	B2	Liver (STARNET)	EpiXcan	0.995768	starnet_liv	0.999981
5964	ENSG00000088854	C20orf194	-0.111522	-0.00462813	0.911203	0.0571746	0.0475219	6.47328e-07	1.98917e-06	38	48	48	B2	Liver (STARNET)	EpiXcan	0.995768	starnet_liv	0.999981
5965	ENSG00000112996	MRPS30	0.111331	0.0114321	0.911354	0.00402213	0.0109678	0.017769	0.0361331	8	10	10	B2	Liver (STARNET)	EpiXcan	0.995768	starnet_liv	0.999981
5966	ENSG00000175220	ARHGAP1	0.110926	0.00664439	0.911675	0.113212	0.215133	5.64777e-31	5.76003e-30	21	33	26	B2	Liver (STARNET)	EpiXcan	0.995768	starnet_liv	0.999981
5967	ENSG00000050393	MCUR1	0.110865	0.0572855	0.911724	0.00754348	0.0164299	0.00363853	0.00793916	18	34	21	B2	Liver (STARNET)	EpiXcan	0.995768	starnet_liv	0.999981
5968	ENSG00000162391	FAM151A	-0.110732	-0.00829691	0.911829	0.110355	0.154192	1.04238e-20	7.10926e-20	18	35	21	B2	Liver (STARNET)	EpiXcan	0.995768	starnet_liv	0.999981
5969	ENSG00000204217	BMPR2	0.110656	0.00634023	0.911889	0.135136	0.297598	1.33195e-43	1.98563e-42	16	107	22	B2	Liver (STARNET)	EpiXcan	0.995768	starnet_liv	0.999981
5970	ENSG00000139160	ETFBKMT	-0.110465	-0.00989831	0.912041	0.0839044	0.173538	1.47028e-23	1.13556e-22	26	63	30	B2	Liver (STARNET)	EpiXcan	0.995768	starnet_liv	0.999981
5971	ENSG00000147687	TATDN1	-0.110462	-0.0182242	0.912043	0.0218846	0.0388392	7.1234e-06	2.02143e-05	21	47	32	B2	Liver (STARNET)	EpiXcan	0.995768	starnet_liv	0.999981
5972	ENSG00000169246	NPIPB3	0.110069	0.0318322	0.912355	0.0256982	0.0181022	0.00238035	0.00528798	34	85	45	B2	Liver (STARNET)	EpiXcan	0.995768	starnet_liv	0.999981
5973	ENSG00000049245	VAMP3	-0.109591	-0.00369958	0.912734	0.0299454	0.0374474	9.12203e-06	2.567e-05	29	44	35	B2	Liver (STARNET)	EpiXcan	0.995768	starnet_liv	0.999981
5974	ENSG00000105643	ARRDC2	0.109229	-0.00708925	0.913021	0.0389509	0.11356	2.99871e-15	1.5641e-14	33	60	41	B2	Liver (STARNET)	EpiXcan	0.995768	starnet_liv	0.999981
5975	ENSG00000204070	SYS1	0.109084	0.00378474	0.913136	0.030311	0.109978	6.61969e-15	3.39657e-14	16	36	18	B2	Liver (STARNET)	EpiXcan	0.995768	starnet_liv	0.999981
5976	ENSG00000132109	TRIM21	-0.108954	-0.0254159	0.913239	0.00606584	0.0368414	9.97021e-06	2.79571e-05	9	32	13	B2	Liver (STARNET)	EpiXcan	0.995768	starnet_liv	0.999981
5977	ENSG00000153885	KCTD15	-0.108745	-0.0154897	0.913405	0.139162	0.400615	2.69663e-63	6.61075e-62	50	142	62	B2	Liver (STARNET)	EpiXcan	0.995768	starnet_liv	0.999981
5978	ENSG00000057294	PKP2	0.108561	0.0145295	0.913551	0.0226002	0.141787	2.06712e-19	1.3175e-18	4	12	5	B2	Liver (STARNET)	EpiXcan	0.995768	starnet_liv	0.999981
5979	ENSG00000099991	CABIN1	-0.108541	0.059316	0.913566	0.0517677	0.118993	4.65842e-16	2.55038e-15	46	83	63	B2	Liver (STARNET)	EpiXcan	0.995768	starnet_liv	0.999981
5980	ENSG00000170959	DCDC1	0.108284	0.00567692	0.913771	0.271776	0.407278	3.77789e-65	9.67344e-64	18	31	24	B2	Liver (STARNET)	EpiXcan	0.995768	starnet_liv	0.999981
5981	ENSG00000142082	SIRT3	-0.10768	-0.00828247	0.91425	0.0657188	0.131581	6.47051e-18	3.86363e-17	13	24	15	B2	Liver (STARNET)	EpiXcan	0.995768	starnet_liv	0.999981
5982	ENSG00000140750	ARHGAP17	-0.107677	-0.0224853	0.914252	0.0106179	0.0253933	0.000239201	0.000582513	4	11	4	B2	Liver (STARNET)	EpiXcan	0.995768	starnet_liv	0.999981
5983	ENSG00000243811	APOBEC3D	0.107538	0.0251816	0.914362	0.0222472	0.0705943	7.1549e-10	2.70541e-09	17	25	20	B2	Liver (STARNET)	EpiXcan	0.995768	starnet_liv	0.999981
5984	ENSG00000136444	RSAD1	0.106774	0.0143297	0.914968	0.0183296	0.0663723	2.21365e-09	8.10631e-09	3	19	5	B2	Liver (STARNET)	EpiXcan	0.995768	starnet_liv	0.999981
5985	ENSG00000132141	CCT6B	-0.106702	-0.00977101	0.915025	0.0643221	0.192358	3.65769e-26	3.11386e-25	29	60	37	B2	Liver (STARNET)	EpiXcan	0.995768	starnet_liv	0.999981
5986	ENSG00000160223	ICOSLG	0.106114	0.283232	0.915492	6.76404e-05	0.0305052	7.05563e-05	0.000181188	2	9	5	B2	Liver (STARNET)	EpiXcan	0.995768	starnet_liv	0.999981
5987	ENSG00000156049	GNA14	-0.106018	-0.0242155	0.915568	0.00842456	0.0181457	0.00216377	0.00482223	3	4	3	B2	Liver (STARNET)	EpiXcan	0.995768	starnet_liv	0.999981
5988	ENSG00000196295	AC005154.1	0.105983	0.00496766	0.915596	0.108085	0.396655	5.20101e-64	1.29419e-62	16	36	23	B2	Liver (STARNET)	EpiXcan	0.995768	starnet_liv	0.999981
5989	ENSG00000134899	ERCC5	-0.105524	-0.0325903	0.91596	0.00787246	0.0212428	0.000939697	0.00216343	6	22	10	B2	Liver (STARNET)	EpiXcan	0.995768	starnet_liv	0.999981
5990	ENSG00000158882	TOMM40L	0.105362	0.180612	0.916089	0.00396695	0.0105476	0.0203922	0.0412266	10	14	14	B2	Liver (STARNET)	EpiXcan	0.995768	starnet_liv	0.999981
5991	ENSG00000076555	ACACB	-0.105347	-0.0128695	0.916101	0.0384551	0.131381	1.05229e-17	6.2244e-17	23	50	31	B2	Liver (STARNET)	EpiXcan	0.995768	starnet_liv	0.999981
5992	ENSG00000267586	LINC00907	-0.10512	-0.00291449	0.916281	0.404904	0.627434	2.22387e-129	1.98916e-127	39	57	44	B2	Liver (STARNET)	EpiXcan	0.995768	starnet_liv	0.999981
5993	ENSG00000123080	CDKN2C	0.105	0.0200216	0.916376	0.00565134	0.0131016	0.00939079	0.0197013	6	10	6	B2	Liver (STARNET)	EpiXcan	0.995768	starnet_liv	0.999981
5994	ENSG00000156876	SASS6	-0.104936	-0.032751	0.916427	0.0047176	0.0253282	0.000288332	0.000696904	8	38	13	B2	Liver (STARNET)	EpiXcan	0.995768	starnet_liv	0.999981
5995	ENSG00000204472	AIF1	-0.104583	-0.0705005	0.916707	0.011946	0.0210963	0.000863023	0.00199523	9	10	10	B2	Liver (STARNET)	EpiXcan	0.995768	starnet_liv	0.999981
5996	ENSG00000146414	SHPRH	0.104558	0.0442238	0.916727	0.00409755	0.0176113	0.00267356	0.00590665	4	21	4	B2	Liver (STARNET)	EpiXcan	0.995768	starnet_liv	0.999981
5997	ENSG00000172469	MANEA	-0.104522	-0.0258566	0.916755	0.0384191	0.0804686	5.72597e-11	2.32802e-10	30	62	42	B2	Liver (STARNET)	EpiXcan	0.995768	starnet_liv	0.999981
5998	ENSG00000157379	DHRS1	0.104416	0.00445659	0.916839	0.411348	0.580672	2.36005e-113	1.66183e-111	45	71	54	B2	Liver (STARNET)	EpiXcan	0.995768	starnet_liv	0.999981
5999	ENSG00000173272	MZT2A	-0.104366	-0.00243231	0.916879	0.223358	0.331984	2.09329e-52	3.9987e-51	33	101	52	B2	Liver (STARNET)	EpiXcan	0.995768	starnet_liv	0.999981
6000	ENSG00000175354	PTPN2	-0.104331	-0.0195833	0.916907	0.00595382	0.0270442	0.00016094	0.000399424	3	6	4	B2	Liver (STARNET)	EpiXcan	0.995768	starnet_liv	0.999981
6001	ENSG00000137574	TGS1	0.10395	0.115104	0.917209	0.0139342	0.0239992	0.000436921	0.00103878	21	46	31	B2	Liver (STARNET)	EpiXcan	0.995768	starnet_liv	0.999981
6002	ENSG00000110400	NECTIN1	-0.103853	-0.0212288	0.917286	0.0368467	0.017972	0.00238962	0.00530768	43	66	49	B2	Liver (STARNET)	EpiXcan	0.995768	starnet_liv	0.999981
6003	ENSG00000143771	CNIH4	0.103738	0.00288778	0.917377	0.208708	0.468335	1.08011e-79	3.85404e-78	43	70	50	B2	Liver (STARNET)	EpiXcan	0.995768	starnet_liv	0.999981
6004	ENSG00000105519	CAPS	0.103645	0.0205667	0.917451	0.0655155	0.123282	1.18706e-16	6.67559e-16	49	92	69	B2	Liver (STARNET)	EpiXcan	0.995768	starnet_liv	0.999981
6005	ENSG00000177479	ARIH2	0.103193	-0.00635746	0.91781	0.018207	0.0309001	5.95013e-05	0.000154205	16	29	20	B2	Liver (STARNET)	EpiXcan	0.995768	starnet_liv	0.999981
6006	ENSG00000155629	PIK3AP1	-0.102433	-0.010816	0.918413	0.0247096	0.0489096	3.29622e-07	1.03844e-06	9	13	11	B2	Liver (STARNET)	EpiXcan	0.995768	starnet_liv	0.999981
6007	ENSG00000172748	ZNF596	-0.102331	-0.035721	0.918494	0.0149775	0.0143005	0.0069383	0.0147644	18	33	23	B2	Liver (STARNET)	EpiXcan	0.995768	starnet_liv	0.999981
6008	ENSG00000197780	TAF13	-0.101937	-0.0213671	0.918807	0.0389329	0.0760555	1.80237e-10	7.08847e-10	17	26	22	B2	Liver (STARNET)	EpiXcan	0.995768	starnet_liv	0.999981
6009	ENSG00000164199	ADGRV1	0.101516	-0.00310315	0.919141	0.0221474	0.0283152	0.000130434	0.000326777	20	38	23	B2	Liver (STARNET)	EpiXcan	0.995768	starnet_liv	0.999981
6010	ENSG00000083814	ZNF671	-0.101476	-0.0236267	0.919172	0.00328875	0.0312994	5.41554e-05	0.000140847	4	25	9	B2	Liver (STARNET)	EpiXcan	0.995768	starnet_liv	0.999981
6011	ENSG00000138085	ATRAID	-0.10138	-0.0112148	0.919249	0.0342495	0.115716	7.28401e-16	3.93253e-15	21	32	28	B2	Liver (STARNET)	EpiXcan	0.995768	starnet_liv	0.999981
6012	ENSG00000029364	SLC39A9	-0.101133	-0.0185436	0.919444	0.0158286	0.0104329	0.0207929	0.0419661	17	58	22	B2	Liver (STARNET)	EpiXcan	0.995768	starnet_liv	0.999981
6013	ENSG00000171097	KYAT1	-0.101021	0.00711165	0.919534	0.0490182	0.121083	2.17997e-16	1.21101e-15	31	45	41	B2	Liver (STARNET)	EpiXcan	0.995768	starnet_liv	0.999981
6014	ENSG00000158528	PPP1R9A	0.10081	0.0143314	0.919702	0.0507386	0.0627555	8.5938e-09	3.0394e-08	36	53	42	B2	Liver (STARNET)	EpiXcan	0.995768	starnet_liv	0.999981
6015	ENSG00000260404	AC110079.1	-0.100765	-0.00538574	0.919737	0.13939	0.154936	8.19356e-21	5.62584e-20	34	59	41	B2	Liver (STARNET)	EpiXcan	0.995768	starnet_liv	0.999981
6016	ENSG00000178038	ALS2CL	-0.100144	0.00519211	0.92023	0.0899242	0.144994	1.10941e-19	7.16407e-19	18	34	27	B2	Liver (STARNET)	EpiXcan	0.995768	starnet_liv	0.999981
6017	ENSG00000130208	APOC1	0.0997805	0.0111169	0.920519	0.0315583	0.0746025	1.98552e-10	7.79486e-10	15	21	17	B2	Liver (STARNET)	EpiXcan	0.995768	starnet_liv	0.999981
6018	ENSG00000175183	CSRP2	0.0996617	-0.0102649	0.920613	0.0178636	0.0347092	2.33128e-05	6.3176e-05	22	34	24	B2	Liver (STARNET)	EpiXcan	0.995768	starnet_liv	0.999981
6019	ENSG00000203666	EFCAB2	0.0996183	0.0140664	0.920647	0.011233	0.430711	9.05759e-70	2.60096e-68	36	82	50	B2	Liver (STARNET)	EpiXcan	0.995768	starnet_liv	0.999981
6020	ENSG00000206527	HACD2	-0.099313	-0.0165407	0.92089	0.0070283	0.0116401	0.0145541	0.0298385	12	37	14	B2	Liver (STARNET)	EpiXcan	0.995768	starnet_liv	0.999981
6021	ENSG00000136824	SMC2	-0.0992527	-0.0163477	0.920938	0.031221	0.217485	3.96744e-30	3.89044e-29	9	25	14	B2	Liver (STARNET)	EpiXcan	0.995768	starnet_liv	0.999981
6022	ENSG00000002834	LASP1	0.0991607	0.0125971	0.921011	0.0560277	0.242447	7.87644e-34	8.82134e-33	15	32	21	B2	Liver (STARNET)	EpiXcan	0.995768	starnet_liv	0.999981
6023	ENSG00000165661	QSOX2	-0.0988746	-0.0129913	0.921238	0.0335	0.113857	2.16442e-15	1.13927e-14	8	19	10	B2	Liver (STARNET)	EpiXcan	0.995768	starnet_liv	0.999981
6024	ENSG00000109680	TBC1D19	0.0987042	0.0418012	0.921373	0.0149363	0.0225112	0.000692553	0.00161774	11	15	15	B2	Liver (STARNET)	EpiXcan	0.995768	starnet_liv	0.999981
6025	ENSG00000137513	NARS2	-0.0986944	0.0077708	0.921381	0.0588875	0.1194	4.13603e-16	2.27378e-15	33	55	39	B2	Liver (STARNET)	EpiXcan	0.995768	starnet_liv	0.999981
6026	ENSG00000163959	SLC51A	-0.0983685	-0.010761	0.92164	0.00843859	0.0616823	7.64829e-09	2.71152e-08	10	30	15	B2	Liver (STARNET)	EpiXcan	0.995768	starnet_liv	0.999981
6027	ENSG00000215883	CYB5RL	-0.0983414	0.0353747	0.921661	0.0369061	0.0683226	1.18883e-09	4.42692e-09	18	29	20	B2	Liver (STARNET)	EpiXcan	0.995768	starnet_liv	0.999981
6028	ENSG00000131732	ZCCHC9	0.0982082	-0.00336386	0.921767	0.0349901	0.0401441	4.82125e-06	1.38657e-05	22	36	26	B2	Liver (STARNET)	EpiXcan	0.995768	starnet_liv	0.999981
6029	ENSG00000249096	LINC02362	0.0980968	0.00347199	0.921855	0.354978	0.478769	5.29271e-82	1.99615e-80	50	68	61	B2	Liver (STARNET)	EpiXcan	0.995768	starnet_liv	0.999981
6030	ENSG00000067167	TRAM1	0.0980331	0.0156547	0.921906	0.00733609	0.0348111	2.18605e-05	5.94108e-05	6	20	7	B2	Liver (STARNET)	EpiXcan	0.995768	starnet_liv	0.999981
6031	ENSG00000179889	PDXDC1	0.0979831	-0.00768871	0.921946	0.106071	0.0523085	1.65459e-07	5.32932e-07	61	108	74	B2	Liver (STARNET)	EpiXcan	0.995768	starnet_liv	0.999981
6032	ENSG00000130958	SLC35D2	-0.0972986	-0.0316845	0.922489	0.0294645	0.0494804	3.6683e-07	1.15007e-06	21	37	24	B2	Liver (STARNET)	EpiXcan	0.995768	starnet_liv	0.999981
6033	ENSG00000129595	EPB41L4A	0.0972599	0.0157648	0.92252	0.017833	0.0266136	0.000216717	0.000529806	27	52	31	B2	Liver (STARNET)	EpiXcan	0.995768	starnet_liv	0.999981
6034	ENSG00000186283	TOR3A	-0.0968786	-0.0180463	0.922823	0.0198183	0.0293189	8.34323e-05	0.000212809	12	23	13	B2	Liver (STARNET)	EpiXcan	0.995768	starnet_liv	0.999981
6035	ENSG00000070367	EXOC5	-0.0966509	-0.0101239	0.923004	0.024497	0.0480388	3.59202e-07	1.12734e-06	17	30	24	B2	Liver (STARNET)	EpiXcan	0.995768	starnet_liv	0.999981
6036	ENSG00000109180	OCIAD1	0.0966311	0.0332336	0.923019	0.00155464	0.0786084	8.81823e-11	3.54497e-10	3	8	5	B2	Liver (STARNET)	EpiXcan	0.995768	starnet_liv	0.999981
6037	ENSG00000267659	LINC01482	-0.0965539	-0.00362896	0.923081	0.370047	0.480768	3.91373e-84	1.53284e-82	69	111	88	B2	Liver (STARNET)	EpiXcan	0.995768	starnet_liv	0.999981
6038	ENSG00000165233	CARD19	0.0965348	0.00906309	0.923096	0.0628072	0.164879	3.50457e-22	2.55049e-21	15	35	19	B2	Liver (STARNET)	EpiXcan	0.995768	starnet_liv	0.999981
6039	ENSG00000103671	TRIP4	-0.096474	-0.014409	0.923144	0.0327777	0.0899838	3.61236e-12	1.57615e-11	13	26	17	B2	Liver (STARNET)	EpiXcan	0.995768	starnet_liv	0.999981
6040	ENSG00000196476	C20orf96	-0.096461	-0.00597276	0.923154	0.21272	0.227774	9.39676e-32	9.8804e-31	34	46	38	B2	Liver (STARNET)	EpiXcan	0.995768	starnet_liv	0.999981
6041	ENSG00000234284	ZNF879	-0.0963755	-0.0148722	0.923222	0.0109679	0.051809	1.54009e-07	4.97624e-07	9	18	11	B2	Liver (STARNET)	EpiXcan	0.995768	starnet_liv	0.999981
6042	ENSG00000180628	PCGF5	-0.0962793	0.00702395	0.923299	0.00208017	0.0199341	0.00126848	0.00288525	6	15	8	B2	Liver (STARNET)	EpiXcan	0.995768	starnet_liv	0.999981
6043	ENSG00000067533	RRP15	-0.0953589	-0.000805437	0.92403	0.00612751	0.25162	1.5783e-35	1.86716e-34	3	14	5	B2	Liver (STARNET)	EpiXcan	0.995768	starnet_liv	0.999981
6044	ENSG00000172500	FIBP	-0.0952107	0.00631423	0.924148	0.0224331	0.0365094	1.36416e-05	3.77877e-05	26	57	28	B2	Liver (STARNET)	EpiXcan	0.995768	starnet_liv	0.999981
6045	ENSG00000124564	SLC17A3	0.0951596	0.00594866	0.924188	0.123938	0.186267	1.78813e-25	1.47761e-24	26	34	28	B2	Liver (STARNET)	EpiXcan	0.995768	starnet_liv	0.999981
6046	ENSG00000154269	ENPP3	-0.0950438	-0.00811748	0.92428	0.0398638	0.113551	1.54089e-15	8.17895e-15	7	9	7	B2	Liver (STARNET)	EpiXcan	0.995768	starnet_liv	0.999981
6047	ENSG00000164366	CCDC127	-0.0950036	-0.0559604	0.924312	0.0162	0.0327667	3.46768e-05	9.20742e-05	15	25	15	B2	Liver (STARNET)	EpiXcan	0.995768	starnet_liv	0.999981
6048	ENSG00000177469	CAVIN1	0.0949868	-0.0180131	0.924325	0.0183916	0.0259578	0.000253732	0.000615974	17	31	23	B2	Liver (STARNET)	EpiXcan	0.995768	starnet_liv	0.999981
6049	ENSG00000127124	HIVEP3	0.0948347	0.0049727	0.924446	0.0560314	0.150525	1.9718e-20	1.32974e-19	17	53	21	B2	Liver (STARNET)	EpiXcan	0.995768	starnet_liv	0.999981
6050	ENSG00000231721	LINC-PINT	0.0945825	0.0164183	0.924646	0.0143173	0.0265647	0.000192913	0.000474857	8	41	11	B2	Liver (STARNET)	EpiXcan	0.995768	starnet_liv	0.999981
6051	ENSG00000134389	CFHR5	0.0942791	-0.000577871	0.924887	0.0691006	0.180762	1.20189e-24	9.64861e-24	42	131	55	B2	Liver (STARNET)	EpiXcan	0.995768	starnet_liv	0.999981
6052	ENSG00000100714	MTHFD1	0.0939183	0.0120345	0.925174	0.0243406	0.0808833	5.10384e-11	2.07891e-10	19	41	22	B2	Liver (STARNET)	EpiXcan	0.995768	starnet_liv	0.999981
6053	ENSG00000197971	MBP	-0.0937839	0.0232057	0.925281	0.0878686	0.0976787	2.97591e-13	1.3852e-12	50	70	58	B2	Liver (STARNET)	EpiXcan	0.995768	starnet_liv	0.999981
6054	ENSG00000151458	ANKRD50	-0.0936996	-0.0161077	0.925348	0.019608	0.044287	1.17298e-06	3.5371e-06	12	16	15	B2	Liver (STARNET)	EpiXcan	0.995768	starnet_liv	0.999981
6055	ENSG00000067113	PLPP1	0.0936586	0.00914119	0.92538	0.0318406	0.069909	8.12841e-10	3.06389e-09	11	39	14	B2	Liver (STARNET)	EpiXcan	0.995768	starnet_liv	0.999981
6056	ENSG00000130193	THEM6	-0.0934593	-0.0147071	0.925539	0.0153372	0.0455126	1.04095e-06	3.15118e-06	3	5	4	B2	Liver (STARNET)	EpiXcan	0.995768	starnet_liv	0.999981
6057	ENSG00000234171	RNASEH1-AS1	-0.093447	-0.00302587	0.925548	0.246602	0.509138	7.23331e-90	3.16022e-88	56	83	64	B2	Liver (STARNET)	EpiXcan	0.995768	starnet_liv	0.999981
6058	ENSG00000168393	DTYMK	-0.0933623	-0.00826011	0.925616	0.0488208	0.147148	7.3321e-20	4.78611e-19	12	27	17	B2	Liver (STARNET)	EpiXcan	0.995768	starnet_liv	0.999981
6059	ENSG00000104537	ANXA13	-0.0928838	-0.000270444	0.925996	0.334907	0.660107	3.23772e-144	3.75973e-142	21	29	25	B2	Liver (STARNET)	EpiXcan	0.995768	starnet_liv	0.999981
6060	ENSG00000087116	ADAMTS2	0.0927359	0.00965775	0.926113	0.0108476	0.0626875	8.73551e-09	3.08869e-08	22	50	29	B2	Liver (STARNET)	EpiXcan	0.995768	starnet_liv	0.999981
6061	ENSG00000100462	PRMT5	0.0925617	0.0321426	0.926252	0.0117695	0.0258308	0.000264083	0.000640398	14	30	20	B2	Liver (STARNET)	EpiXcan	0.995768	starnet_liv	0.999981
6062	ENSG00000127463	EMC1	-0.0924531	-0.00554977	0.926338	0.125542	0.315654	2.67171e-46	4.31318e-45	41	89	53	B2	Liver (STARNET)	EpiXcan	0.995768	starnet_liv	0.999981
6063	ENSG00000181885	CLDN7	-0.0922808	-0.00786804	0.926475	0.0577078	0.0938027	9.27095e-13	4.20304e-12	10	37	12	B2	Liver (STARNET)	EpiXcan	0.995768	starnet_liv	0.999981
6064	ENSG00000127324	TSPAN8	-0.0920416	-0.0045139	0.926665	0.252856	0.35098	1.96095e-53	3.82877e-52	16	25	17	B2	Liver (STARNET)	EpiXcan	0.995768	starnet_liv	0.999981
6065	ENSG00000140459	CYP11A1	-0.0917841	0.00355105	0.92687	0.0760631	0.107549	1.82494e-14	9.15445e-14	35	54	39	B2	Liver (STARNET)	EpiXcan	0.995768	starnet_liv	0.999981
6066	ENSG00000170089	AC106795.1	-0.0915637	0.0102166	0.927045	0.125578	0.44943	1.49275e-74	4.77319e-73	46	70	58	B2	Liver (STARNET)	EpiXcan	0.995768	starnet_liv	0.999981
6067	ENSG00000205643	CDPF1	-0.0915083	-0.015939	0.927089	0.00608995	0.0382487	6.77146e-06	1.92444e-05	6	16	9	B2	Liver (STARNET)	EpiXcan	0.995768	starnet_liv	0.999981
6068	ENSG00000166965	RCCD1	0.0913897	0.0043419	0.927183	0.114127	0.164837	1.63842e-22	1.21035e-21	27	41	30	B2	Liver (STARNET)	EpiXcan	0.995768	starnet_liv	0.999981
6069	ENSG00000169612	FAM103A1	0.0913856	-0.074619	0.927186	0.022305	0.0800366	2.01285e-11	8.40835e-11	10	11	11	B2	Liver (STARNET)	EpiXcan	0.995768	starnet_liv	0.999981
6070	ENSG00000053371	AKR7A2	0.0913756	0.000585586	0.927194	0.113432	0.186332	2.919e-26	2.50108e-25	52	105	75	B2	Liver (STARNET)	EpiXcan	0.995768	starnet_liv	0.999981
6071	ENSG00000166788	SAAL1	0.0911583	0.00647452	0.927367	0.059402	0.11714	2.53775e-16	1.40446e-15	12	12	12	B2	Liver (STARNET)	EpiXcan	0.995768	starnet_liv	0.999981
6072	ENSG00000095574	IKZF5	0.0911193	0.0143313	0.927398	0.00395492	0.0310332	5.03394e-05	0.000131335	14	27	18	B2	Liver (STARNET)	EpiXcan	0.995768	starnet_liv	0.999981
6073	ENSG00000114446	IFT57	0.091044	0.0209546	0.927458	0.0120605	0.0316678	5.29633e-05	0.000137828	20	36	27	B2	Liver (STARNET)	EpiXcan	0.995768	starnet_liv	0.999981
6074	ENSG00000183729	NPBWR1	0.0910189	-0.00130435	0.927478	0.346001	0.4702	2.34476e-81	8.69466e-80	58	93	68	B2	Liver (STARNET)	EpiXcan	0.995768	starnet_liv	0.999981
6075	ENSG00000073008	PVR	-0.0909506	-0.0140205	0.927532	0.0610048	0.0783881	9.70921e-11	3.89133e-10	43	65	55	B2	Liver (STARNET)	EpiXcan	0.995768	starnet_liv	0.999981
6076	ENSG00000105185	PDCD5	-0.0906578	-0.00647497	0.927764	0.0085417	0.333567	1.2887e-49	2.3085e-48	19	36	23	B2	Liver (STARNET)	EpiXcan	0.995768	starnet_liv	0.999981
6077	ENSG00000261512	AC092368.3	0.0906131	0.0308728	0.9278	0.00202758	0.0138261	0.00793752	0.016772	1	9	1	B2	Liver (STARNET)	EpiXcan	0.995768	starnet_liv	0.999981
6078	ENSG00000141994	DUS3L	0.0906122	0.00282875	0.927801	0.189912	0.36296	8.36455e-56	1.73016e-54	16	24	22	B2	Liver (STARNET)	EpiXcan	0.995768	starnet_liv	0.999981
6079	ENSG00000134365	CFHR4	0.0905993	0.00365405	0.927811	0.261728	0.563718	1.53895e-106	9.05452e-105	89	177	114	B2	Liver (STARNET)	EpiXcan	0.995768	starnet_liv	0.999981
6080	ENSG00000181631	P2RY13	0.0905498	0.00503164	0.92785	0.151885	0.249608	9.79142e-36	1.16669e-34	25	39	27	B2	Liver (STARNET)	EpiXcan	0.995768	starnet_liv	0.999981
6081	ENSG00000129214	SHBG	-0.0905214	-0.0151093	0.927873	0.0207904	0.0420897	2.73023e-06	7.99441e-06	15	28	17	B2	Liver (STARNET)	EpiXcan	0.995768	starnet_liv	0.999981
6082	ENSG00000109854	HTATIP2	-0.0904844	-0.0101633	0.927902	0.0400881	0.0465294	7.80772e-07	2.38704e-06	48	110	64	B2	Liver (STARNET)	EpiXcan	0.995768	starnet_liv	0.999981
6083	ENSG00000162174	ASRGL1	-0.0904172	-0.0109639	0.927956	0.162259	0.254742	1.40809e-36	1.73398e-35	27	46	39	B2	Liver (STARNET)	EpiXcan	0.995768	starnet_liv	0.999981
6084	ENSG00000158856	DMTN	0.0903215	0.00353545	0.928032	0.309382	0.704358	2.35503e-168	4.94856e-166	25	47	30	B2	Liver (STARNET)	EpiXcan	0.995768	starnet_liv	0.999981
6085	ENSG00000112290	WASF1	0.0901456	0.000535409	0.928171	0.0328824	0.063248	6.48204e-09	2.30794e-08	17	26	20	B2	Liver (STARNET)	EpiXcan	0.995768	starnet_liv	0.999981
6086	ENSG00000198089	SFI1	-0.0900911	-0.0124349	0.928215	0.00620142	0.010234	0.0192677	0.0390487	6	16	8	B2	Liver (STARNET)	EpiXcan	0.995768	starnet_liv	0.999981
6087	ENSG00000177000	MTHFR	-0.089722	-0.0136131	0.928508	0.00983959	0.0396829	5.70422e-06	1.63094e-05	4	14	5	B2	Liver (STARNET)	EpiXcan	0.995768	starnet_liv	0.999981
6088	ENSG00000008300	CELSR3	-0.089676	-0.0794351	0.928545	0.000599888	0.0350278	1.85853e-05	5.08332e-05	2	12	6	B2	Liver (STARNET)	EpiXcan	0.995768	starnet_liv	0.999981
6089	ENSG00000106178	CCL24	-0.0891561	-0.00937741	0.928958	0.134873	0.373331	2.44852e-57	5.21956e-56	45	102	55	B2	Liver (STARNET)	EpiXcan	0.995768	starnet_liv	0.999981
6090	ENSG00000002919	SNX11	-0.0890179	-0.00508241	0.929068	0.100617	0.241345	8.27596e-34	9.24533e-33	16	40	21	B2	Liver (STARNET)	EpiXcan	0.995768	starnet_liv	0.999981
6091	ENSG00000151208	DLG5	0.0888518	0.00513963	0.9292	0.107549	0.213768	2.27245e-29	2.18149e-28	20	29	22	B2	Liver (STARNET)	EpiXcan	0.995768	starnet_liv	0.999981
6092	ENSG00000257878	AC007298.2	0.0887315	0.00225361	0.929295	0.271782	0.469603	8.36476e-80	3.00089e-78	17	30	20	B2	Liver (STARNET)	EpiXcan	0.995768	starnet_liv	0.999981
6093	ENSG00000134769	DTNA	-0.088686	-0.00234836	0.929331	0.0212795	0.0272685	0.000176845	0.000436768	51	70	55	B2	Liver (STARNET)	EpiXcan	0.995768	starnet_liv	0.999981
6094	ENSG00000182600	C2orf82	0.0886287	0.0102987	0.929377	0.0101564	0.0213311	0.000925572	0.00213276	14	21	16	B2	Liver (STARNET)	EpiXcan	0.995768	starnet_liv	0.999981
6095	ENSG00000180626	ZNF594	-0.0886111	0.0599366	0.929391	0.000794902	0.0232043	0.000480811	0.00113742	5	12	9	B2	Liver (STARNET)	EpiXcan	0.995768	starnet_liv	0.999981
6096	ENSG00000103249	CLCN7	-0.0884386	-0.00507456	0.929528	0.124227	0.207459	1.38841e-28	1.30076e-27	16	34	20	B2	Liver (STARNET)	EpiXcan	0.995768	starnet_liv	0.999981
6097	ENSG00000124172	ATP5E	0.0883557	0.0261494	0.929594	0.00964757	0.0159406	0.00423821	0.00919157	10	14	12	B2	Liver (STARNET)	EpiXcan	0.995768	starnet_liv	0.999981
6098	ENSG00000232724	TRIM80P	0.0882451	0.00693979	0.929682	0.100765	0.319039	2.43642e-47	4.06213e-46	30	44	40	B2	Liver (STARNET)	EpiXcan	0.995768	starnet_liv	0.999981
6099	ENSG00000130758	MAP3K10	-0.0882393	0.00346093	0.929686	0.00783022	0.030638	6.70187e-05	0.000172606	10	27	14	B2	Liver (STARNET)	EpiXcan	0.995768	starnet_liv	0.999981
6100	ENSG00000183765	CHEK2	0.0876466	0.00230773	0.930158	0.56131	0.736966	1.48155e-183	4.086e-181	24	40	29	B2	Liver (STARNET)	EpiXcan	0.995768	starnet_liv	0.999981
6101	ENSG00000188554	NBR1	0.0875363	-0.025078	0.930245	0.0117572	0.0217401	0.000848446	0.00196359	10	51	11	B2	Liver (STARNET)	EpiXcan	0.995768	starnet_liv	0.999981
6102	ENSG00000164306	PRIMPOL	-0.0873733	-0.0283174	0.930375	0.0148481	0.01719	0.00298521	0.00657104	19	26	21	B2	Liver (STARNET)	EpiXcan	0.995768	starnet_liv	0.999981
6103	ENSG00000242247	ARFGAP3	-0.0870768	-0.00678231	0.93061	0.0756316	0.117523	7.27436e-16	3.92892e-15	33	56	38	B2	Liver (STARNET)	EpiXcan	0.995768	starnet_liv	0.999981
6104	ENSG00000266173	STRADA	-0.0867145	-0.0237669	0.930898	0.00527052	0.0147279	0.00609282	0.0130281	5	14	7	B2	Liver (STARNET)	EpiXcan	0.995768	starnet_liv	0.999981
6105	ENSG00000204516	MICB	0.0866907	0.00576765	0.930917	0.213465	0.22525	1.32757e-31	1.38708e-30	68	140	85	B2	Liver (STARNET)	EpiXcan	0.995768	starnet_liv	0.999981
6106	ENSG00000182636	NDN	-0.0865036	-0.0347027	0.931066	0.015699	0.0336587	3.07659e-05	8.22454e-05	20	31	31	B2	Liver (STARNET)	EpiXcan	0.995768	starnet_liv	0.999981
6107	ENSG00000172785	CBWD1	-0.0861899	-0.0174337	0.931315	0.00897175	0.582115	9.07441e-113	6.2242e-111	13	39	22	B2	Liver (STARNET)	EpiXcan	0.995768	starnet_liv	0.999981
6108	ENSG00000230882	AC005077.4	-0.0861563	-0.0467202	0.931342	0.00716252	0.0105413	0.0202851	0.0410414	10	22	15	B2	Liver (STARNET)	EpiXcan	0.995768	starnet_liv	0.999981
6109	ENSG00000154553	PDLIM3	-0.086074	-0.00879487	0.931408	0.0152625	0.0238677	0.000452611	0.00107397	23	39	27	B2	Liver (STARNET)	EpiXcan	0.995768	starnet_liv	0.999981
6110	ENSG00000108468	CBX1	-0.0859075	-0.00555951	0.93154	0.0130222	0.035738	1.72396e-05	4.73089e-05	10	24	12	B2	Liver (STARNET)	EpiXcan	0.995768	starnet_liv	0.999981
6111	ENSG00000151773	CCDC122	0.0857961	-0.00611459	0.931629	0.105626	0.225816	2.52592e-31	2.60422e-30	107	130	121	B2	Liver (STARNET)	EpiXcan	0.995768	starnet_liv	0.999981
6112	ENSG00000129103	SUMF2	0.0857929	0.0185164	0.931631	0.0692151	0.178213	2.05981e-24	1.63967e-23	31	70	39	B2	Liver (STARNET)	EpiXcan	0.995768	starnet_liv	0.999981
6113	ENSG00000087299	L2HGDH	-0.0857515	-0.00767763	0.931664	0.10122	0.207705	4.70917e-29	4.46882e-28	19	40	22	B2	Liver (STARNET)	EpiXcan	0.995768	starnet_liv	0.999981
6114	ENSG00000140543	DET1	-0.0857459	-0.00555773	0.931668	0.0257809	0.0549826	7.36918e-08	2.44066e-07	16	23	19	B2	Liver (STARNET)	EpiXcan	0.995768	starnet_liv	0.999981
6115	ENSG00000171723	GPHN	-0.0857383	-0.00142419	0.931674	0.0667691	0.0723263	5.53267e-10	2.11192e-09	33	59	39	B2	Liver (STARNET)	EpiXcan	0.995768	starnet_liv	0.999981
6116	ENSG00000140575	IQGAP1	0.0855806	0.00631004	0.9318	0.117053	0.216699	2.70018e-30	2.66555e-29	31	59	35	B2	Liver (STARNET)	EpiXcan	0.995768	starnet_liv	0.999981
6117	ENSG00000023892	DEF6	0.0855647	0.00694176	0.931812	0.0117168	0.0373117	9.73795e-06	2.73406e-05	8	15	13	B2	Liver (STARNET)	EpiXcan	0.995768	starnet_liv	0.999981
6118	ENSG00000075275	CELSR1	-0.0854808	-0.0136295	0.931879	0.0214991	0.015261	0.00514538	0.0110773	22	48	30	B2	Liver (STARNET)	EpiXcan	0.995768	starnet_liv	0.999981
6119	ENSG00000226742	HSBP1L1	0.0853903	0.0187119	0.931951	0.0364222	0.024251	0.000423189	0.00100733	25	39	30	B2	Liver (STARNET)	EpiXcan	0.995768	starnet_liv	0.999981
6120	ENSG00000164733	CTSB	-0.0852725	-0.0472835	0.932045	0.0481271	0.0997982	1.53789e-13	7.28394e-13	31	58	40	B2	Liver (STARNET)	EpiXcan	0.995768	starnet_liv	0.999981
6121	ENSG00000084774	CAD	0.0851549	0.00793429	0.932138	0.0149122	0.0337249	2.6852e-05	7.22934e-05	8	35	9	B2	Liver (STARNET)	EpiXcan	0.995768	starnet_liv	0.999981
6122	ENSG00000134262	AP4B1	-0.0849484	0.00559025	0.932302	0.0095913	0.0403447	3.74704e-06	1.08636e-05	13	18	15	B2	Liver (STARNET)	EpiXcan	0.995768	starnet_liv	0.999981
6123	ENSG00000065457	ADAT1	0.0848776	0.0105539	0.932359	0.0679983	0.25105	3.47424e-35	4.05216e-34	34	50	43	B2	Liver (STARNET)	EpiXcan	0.995768	starnet_liv	0.999981
6124	ENSG00000028528	SNX1	-0.084846	-0.00248476	0.932384	0.0296652	0.0705657	8.89774e-10	3.34436e-09	27	40	31	B2	Liver (STARNET)	EpiXcan	0.995768	starnet_liv	0.999981
6125	ENSG00000249967	AL355315.1	-0.0847729	-0.000489016	0.932442	0.0186851	0.04755	5.27511e-07	1.63159e-06	5	19	6	B2	Liver (STARNET)	EpiXcan	0.995768	starnet_liv	0.999981
6126	ENSG00000146263	MMS22L	0.084675	0.00747547	0.93252	0.0728276	0.126312	6.26127e-17	3.55737e-16	6	15	7	B2	Liver (STARNET)	EpiXcan	0.995768	starnet_liv	0.999981
6127	ENSG00000204583	LRCOL1	-0.0844491	-0.00554215	0.932699	0.0478855	0.0770636	9.72958e-11	3.89831e-10	23	45	31	B2	Liver (STARNET)	EpiXcan	0.995768	starnet_liv	0.999981
6128	ENSG00000104320	NBN	-0.0844052	-0.015582	0.932734	0.0152494	0.0123375	0.0120816	0.0250018	23	28	27	B2	Liver (STARNET)	EpiXcan	0.995768	starnet_liv	0.999981
6129	ENSG00000121361	KCNJ8	0.0843073	-0.0031533	0.932812	0.0246237	0.0189825	0.00178513	0.00400941	22	34	23	B2	Liver (STARNET)	EpiXcan	0.995768	starnet_liv	0.999981
6130	ENSG00000135045	C9orf40	0.084074	-0.00556258	0.932998	0.017704	0.0280776	0.000129029	0.000323379	19	60	25	B2	Liver (STARNET)	EpiXcan	0.995768	starnet_liv	0.999981
6131	ENSG00000174684	B4GAT1	0.0840034	0.0039636	0.933054	0.075261	0.126665	1.69528e-17	9.95655e-17	12	19	14	B2	Liver (STARNET)	EpiXcan	0.995768	starnet_liv	0.999981
6132	ENSG00000105928	DFNA5	-0.0839262	-0.0119849	0.933115	0.0312301	0.0614772	9.67568e-09	3.40294e-08	23	46	26	B2	Liver (STARNET)	EpiXcan	0.995768	starnet_liv	0.999981
6133	ENSG00000160949	TONSL	0.0834639	-0.010617	0.933483	0.0296303	0.0918382	1.96627e-13	9.26524e-13	5	20	7	B2	Liver (STARNET)	EpiXcan	0.995768	starnet_liv	0.999981
6134	ENSG00000141485	SLC13A5	0.0834466	0.00340715	0.933496	0.0534138	0.0624873	9.4871e-09	3.33839e-08	20	38	32	B2	Liver (STARNET)	EpiXcan	0.995768	starnet_liv	0.999981
6135	ENSG00000126790	L3HYPDH	-0.0834329	-0.00636841	0.933507	0.0946368	0.248356	1.19676e-35	1.4196e-34	16	31	21	B2	Liver (STARNET)	EpiXcan	0.995768	starnet_liv	0.999981
6136	ENSG00000155275	TRMT44	-0.0831852	-0.0215205	0.933704	0.00832416	0.0453847	9.6045e-07	2.91749e-06	16	32	19	B2	Liver (STARNET)	EpiXcan	0.995768	starnet_liv	0.999981
6137	ENSG00000187566	NHLRC1	0.0831709	-0.000796159	0.933716	0.019607	0.0127928	0.00979262	0.0205053	31	33	32	B2	Liver (STARNET)	EpiXcan	0.995768	starnet_liv	0.999981
6138	ENSG00000162409	PRKAA2	-0.0827631	-0.00982299	0.93404	0.0392226	0.201051	1.60298e-27	1.44453e-26	14	35	20	B2	Liver (STARNET)	EpiXcan	0.995768	starnet_liv	0.999981
6139	ENSG00000262061	AC129507.1	0.082569	0.0187102	0.934194	0.0245201	0.238346	2.74477e-33	3.00789e-32	37	143	54	B2	Liver (STARNET)	EpiXcan	0.995768	starnet_liv	0.999981
6140	ENSG00000162650	ATXN7L2	0.0825014	0.00533949	0.934248	0.218472	0.323077	6.74588e-48	1.14343e-46	31	61	36	B2	Liver (STARNET)	EpiXcan	0.995768	starnet_liv	0.999981
6141	ENSG00000204136	GGTA1P	0.0820227	0.0106726	0.934629	0.0453901	0.09768	2.95195e-13	1.37501e-12	11	34	13	B2	Liver (STARNET)	EpiXcan	0.995768	starnet_liv	0.999981
6142	ENSG00000164880	INTS1	0.0818036	0.00487288	0.934803	0.0975898	0.24534	1.22868e-34	1.40947e-33	23	50	41	B2	Liver (STARNET)	EpiXcan	0.995768	starnet_liv	0.999981
6143	ENSG00000151135	TMEM263	0.0815223	0.00374947	0.935027	0.043532	0.061238	1.25209e-08	4.36418e-08	39	63	46	B2	Liver (STARNET)	EpiXcan	0.995768	starnet_liv	0.999981
6144	ENSG00000145996	CDKAL1	0.0813475	0.010846	0.935166	0.0166022	0.0488317	3.6601e-07	1.14789e-06	19	37	25	B2	Liver (STARNET)	EpiXcan	0.995768	starnet_liv	0.999981
6145	ENSG00000135535	CD164	0.0806666	0.0104884	0.935707	0.00998127	0.103289	5.26624e-14	2.56492e-13	6	21	11	B2	Liver (STARNET)	EpiXcan	0.995768	starnet_liv	0.999981
6146	ENSG00000162076	FLYWCH2	0.0806437	0.0142615	0.935725	0.0850257	0.14639	1.01905e-19	6.59344e-19	19	38	24	B2	Liver (STARNET)	EpiXcan	0.995768	starnet_liv	0.999981
6147	ENSG00000055483	USP36	0.080583	0.0154807	0.935774	0.0145286	0.0503893	2.75168e-07	8.72288e-07	24	46	31	B2	Liver (STARNET)	EpiXcan	0.995768	starnet_liv	0.999981
6148	ENSG00000168301	KCTD6	-0.0803855	0.000613093	0.935931	0.0118007	0.0266819	0.000173207	0.000428341	13	19	15	B2	Liver (STARNET)	EpiXcan	0.995768	starnet_liv	0.999981
6149	ENSG00000128915	ICE2	-0.0801964	-0.0121332	0.936081	0.0436776	0.0941997	6.12548e-13	2.801e-12	19	34	23	B2	Liver (STARNET)	EpiXcan	0.995768	starnet_liv	0.999981
6150	ENSG00000176485	PLA2G16	-0.0798906	-0.00104243	0.936324	0.142819	0.273488	2.60099e-39	3.44319e-38	23	108	31	B2	Liver (STARNET)	EpiXcan	0.995768	starnet_liv	0.999981
6151	ENSG00000198743	SLC5A3	-0.0798041	0.0340239	0.936393	0.00581537	0.0187059	0.0019487	0.00436127	8	10	8	B2	Liver (STARNET)	EpiXcan	0.995768	starnet_liv	0.999981
6152	ENSG00000183431	SF3A3	-0.0796868	-0.0165078	0.936486	0.0261862	0.0828491	2.37e-11	9.85985e-11	10	21	12	B2	Liver (STARNET)	EpiXcan	0.995768	starnet_liv	0.999981
6153	ENSG00000106049	HIBADH	-0.0795662	0.144807	0.936582	0.00883096	0.0330622	3.54695e-05	9.41161e-05	16	23	20	B2	Liver (STARNET)	EpiXcan	0.995768	starnet_liv	0.999981
6154	ENSG00000121988	ZRANB3	0.0795087	0.00932261	0.936628	0.0198931	0.10555	3.1906e-14	1.57896e-13	14	28	19	B2	Liver (STARNET)	EpiXcan	0.995768	starnet_liv	0.999981
6155	ENSG00000241388	HNF1A-AS1	0.0792449	0.0371396	0.936838	0.069859	0.0817713	3.60695e-11	1.48288e-10	46	114	60	B2	Liver (STARNET)	EpiXcan	0.995768	starnet_liv	0.999981
6156	ENSG00000177570	SAMD12	-0.0791088	-0.00417866	0.936946	0.0712133	0.194746	3.667e-27	3.25797e-26	11	28	13	B2	Liver (STARNET)	EpiXcan	0.995768	starnet_liv	0.999981
6157	ENSG00000184402	SS18L1	0.0789162	0.00260263	0.937099	0.086381	0.185526	3.6681e-25	3.00113e-24	32	47	34	B2	Liver (STARNET)	EpiXcan	0.995768	starnet_liv	0.999981
6158	ENSG00000172046	USP19	0.078741	0.00487128	0.937239	0.00921548	0.0336092	2.92672e-05	7.83656e-05	8	33	11	B2	Liver (STARNET)	EpiXcan	0.995768	starnet_liv	0.999981
6159	ENSG00000163900	TMEM41A	-0.0784906	-0.0132093	0.937438	0.025346	0.0655191	1.99685e-09	7.33472e-09	28	40	36	B2	Liver (STARNET)	EpiXcan	0.995768	starnet_liv	0.999981
6160	ENSG00000099940	SNAP29	-0.0783856	-0.00336279	0.937521	0.207717	0.318606	6.71509e-48	1.13967e-46	29	49	35	B2	Liver (STARNET)	EpiXcan	0.995768	starnet_liv	0.999981
6161	ENSG00000137364	TPMT	-0.0779561	0.0144746	0.937863	0.00500379	0.0211274	0.000825164	0.00191104	9	21	15	B2	Liver (STARNET)	EpiXcan	0.995768	starnet_liv	0.999981
6162	ENSG00000169359	SLC33A1	-0.0778735	-0.00805184	0.937929	0.054908	0.114568	1.44176e-15	7.66506e-15	7	13	7	B2	Liver (STARNET)	EpiXcan	0.995768	starnet_liv	0.999981
6163	ENSG00000145020	AMT	-0.0777828	0.0267457	0.938001	0.00671276	0.0115027	0.0155263	0.0317186	6	7	6	B2	Liver (STARNET)	EpiXcan	0.995768	starnet_liv	0.999981
6164	ENSG00000160856	FCRL3	0.0774311	-0.000602733	0.938281	0.0622516	0.221947	7.46403e-31	7.54842e-30	27	50	36	B2	Liver (STARNET)	EpiXcan	0.995768	starnet_liv	0.999981
6165	ENSG00000015133	CCDC88C	-0.0773349	0.0105042	0.938357	0.0105642	0.034975	2.02752e-05	5.52496e-05	13	47	15	B2	Liver (STARNET)	EpiXcan	0.995768	starnet_liv	0.999981
6166	ENSG00000122674	CCZ1	0.0772028	-0.0146601	0.938462	0.187574	0.58412	5.42197e-113	3.77769e-111	66	199	85	B2	Liver (STARNET)	EpiXcan	0.995768	starnet_liv	0.999981
6167	ENSG00000163958	ZDHHC19	0.0771962	0.0195386	0.938467	0.018234	0.0925316	1.14321e-12	5.15282e-12	39	66	50	B2	Liver (STARNET)	EpiXcan	0.995768	starnet_liv	0.999981
6168	ENSG00000087338	GMCL1	-0.0768964	-0.0117964	0.938706	0.0118675	0.010288	0.0211144	0.0425826	11	55	12	B2	Liver (STARNET)	EpiXcan	0.995768	starnet_liv	0.999981
6169	ENSG00000172404	DNAJB7	0.0768898	0.000728727	0.938711	0.0308916	0.643654	3.92842e-136	3.9698e-134	23	45	30	B2	Liver (STARNET)	EpiXcan	0.995768	starnet_liv	0.999981
6170	ENSG00000072110	ACTN1	-0.0768299	-0.00165722	0.938759	0.0388309	0.0784068	1.02972e-10	4.117e-10	20	40	23	B2	Liver (STARNET)	EpiXcan	0.995768	starnet_liv	0.999981
6171	ENSG00000140943	MBTPS1	0.0767996	0.005723	0.938783	0.0179931	0.0328269	3.6001e-05	9.54691e-05	25	40	34	B2	Liver (STARNET)	EpiXcan	0.995768	starnet_liv	0.999981
6172	ENSG00000166441	RPL27A	-0.0767444	-0.00667937	0.938827	0.0266767	0.0752213	2.57475e-10	1.00426e-09	9	16	10	B2	Liver (STARNET)	EpiXcan	0.995768	starnet_liv	0.999981
6173	ENSG00000073536	NLE1	0.0767431	0.0237178	0.938828	0.00700413	0.0387038	6.41289e-06	1.82646e-05	11	26	14	B2	Liver (STARNET)	EpiXcan	0.995768	starnet_liv	0.999981
6174	ENSG00000131238	PPT1	0.0766245	0.00617455	0.938922	0.0249007	0.108892	8.18989e-15	4.17312e-14	25	52	33	B2	Liver (STARNET)	EpiXcan	0.995768	starnet_liv	0.999981
6175	ENSG00000118308	LRMP	0.07659	-0.00374303	0.93895	0.157616	0.240685	1.53619e-33	1.69608e-32	40	79	49	B2	Liver (STARNET)	EpiXcan	0.995768	starnet_liv	0.999981
6176	ENSG00000167377	ZNF23	-0.0765697	-0.00610401	0.938966	0.0647923	0.0954852	2.8785e-13	1.34222e-12	33	56	43	B2	Liver (STARNET)	EpiXcan	0.995768	starnet_liv	0.999981
6177	ENSG00000211673	IGLV3-1	0.0764538	0.15562	0.939058	0.00162764	0.0138825	0.00771559	0.0163318	9	11	11	B2	Liver (STARNET)	EpiXcan	0.995768	starnet_liv	0.999981
6178	ENSG00000037757	MRI1	0.0762435	0.00904601	0.939225	0.0392608	0.302917	3.87291e-44	5.84603e-43	3	11	8	B2	Liver (STARNET)	EpiXcan	0.995768	starnet_liv	0.999981
6179	ENSG00000100034	PPM1F	0.0760113	0.000695626	0.93941	0.0773047	0.176978	5.15592e-24	4.06274e-23	10	24	12	B2	Liver (STARNET)	EpiXcan	0.995768	starnet_liv	0.999981
6180	ENSG00000089916	GPATCH2L	-0.0757206	-0.0331482	0.939641	0.00422587	0.0355908	1.6823e-05	4.6223e-05	7	38	9	B2	Liver (STARNET)	EpiXcan	0.995768	starnet_liv	0.999981
6181	ENSG00000261063	AC009139.2	-0.0756879	-0.0141982	0.939667	0.0127566	0.0336967	2.50177e-05	6.75885e-05	7	10	8	B2	Liver (STARNET)	EpiXcan	0.995768	starnet_liv	0.999981
6182	ENSG00000183458	AC138932.1	0.075331	-0.0215293	0.939951	0.0486275	0.0393127	5.85972e-06	1.67395e-05	28	45	38	B2	Liver (STARNET)	EpiXcan	0.995768	starnet_liv	0.999981
6183	ENSG00000103194	USP10	-0.0752897	-0.0288152	0.939984	0.00625012	0.0470383	7.0825e-07	2.16832e-06	9	17	12	B2	Liver (STARNET)	EpiXcan	0.995768	starnet_liv	0.999981
6184	ENSG00000110063	DCPS	-0.0751865	-0.00454946	0.940066	0.0573924	0.106128	2.82888e-14	1.4031e-13	15	32	19	B2	Liver (STARNET)	EpiXcan	0.995768	starnet_liv	0.999981
6185	ENSG00000176410	DNAJC30	0.0750674	0.00786985	0.940161	0.0277694	0.043112	1.97433e-06	5.84048e-06	7	12	11	B2	Liver (STARNET)	EpiXcan	0.995768	starnet_liv	0.999981
6186	ENSG00000134202	GSTM3	0.075015	0.0126139	0.940203	0.489368	0.705028	4.11997e-168	8.3908e-166	84	181	99	B2	Liver (STARNET)	EpiXcan	0.995768	starnet_liv	0.999981
6187	ENSG00000213281	NRAS	0.0750092	0.0397692	0.940207	0.0100186	0.0156482	0.00467001	0.0100884	6	15	6	B2	Liver (STARNET)	EpiXcan	0.995768	starnet_liv	0.999981
6188	ENSG00000167107	ACSF2	0.0746851	0.000748308	0.940465	0.127073	0.212532	3.43392e-29	3.27509e-28	21	38	30	B2	Liver (STARNET)	EpiXcan	0.995768	starnet_liv	0.999981
6189	ENSG00000138442	WDR12	0.0746772	0.0211258	0.940472	0.014623	0.025617	0.000276291	0.000668655	12	12	12	B2	Liver (STARNET)	EpiXcan	0.995768	starnet_liv	0.999981
6190	ENSG00000106733	NMRK1	0.0746212	0.00220244	0.940516	0.11925	0.224405	1.31373e-31	1.3737e-30	30	60	37	B2	Liver (STARNET)	EpiXcan	0.995768	starnet_liv	0.999981
6191	ENSG00000133624	ZNF767P	0.0742779	0.0388675	0.940789	0.0190308	0.0159239	0.00405672	0.00880952	15	48	20	B2	Liver (STARNET)	EpiXcan	0.995768	starnet_liv	0.999981
6192	ENSG00000186567	CEACAM19	0.0741897	0.0041201	0.940859	0.0510744	0.0889633	3.18645e-12	1.39353e-11	22	46	26	B2	Liver (STARNET)	EpiXcan	0.995768	starnet_liv	0.999981
6193	ENSG00000054392	HHAT	0.0741176	0.00262753	0.940917	0.07446	0.0786011	8.48776e-11	3.4173e-10	37	56	39	B2	Liver (STARNET)	EpiXcan	0.995768	starnet_liv	0.999981
6194	ENSG00000136811	ODF2	-0.0740272	0.00705319	0.940989	0.00115488	0.0197966	0.00134035	0.00304193	6	15	9	B2	Liver (STARNET)	EpiXcan	0.995768	starnet_liv	0.999981
6195	ENSG00000197785	ATAD3A	0.0739611	0.0141052	0.941041	0.0277994	0.0715639	3.87544e-10	1.4979e-09	15	29	18	B2	Liver (STARNET)	EpiXcan	0.995768	starnet_liv	0.999981
6196	ENSG00000153406	NMRAL1	-0.0739373	0.00383872	0.94106	0.178815	0.305795	2.12074e-44	3.23437e-43	44	77	56	B2	Liver (STARNET)	EpiXcan	0.995768	starnet_liv	0.999981
6197	ENSG00000066855	MTFR1	-0.0738201	0.00423048	0.941154	0.0217238	0.0409027	3.16482e-06	9.23021e-06	11	23	12	B2	Liver (STARNET)	EpiXcan	0.995768	starnet_liv	0.999981
6198	ENSG00000108953	YWHAE	0.0737541	0.00949921	0.941206	0.0268699	0.0602338	1.31743e-08	4.58349e-08	7	14	8	B2	Liver (STARNET)	EpiXcan	0.995768	starnet_liv	0.999981
6199	ENSG00000163170	BOLA3	0.0736722	0.00577345	0.941271	0.0152137	0.0411465	3.89814e-06	1.12893e-05	4	7	5	B2	Liver (STARNET)	EpiXcan	0.995768	starnet_liv	0.999981
6200	ENSG00000205307	SAP25	0.0736449	-0.00252106	0.941293	0.0335192	0.0469789	6.56714e-07	2.01754e-06	20	42	22	B2	Liver (STARNET)	EpiXcan	0.995768	starnet_liv	0.999981
6201	ENSG00000213445	SIPA1	0.0735385	0.00576827	0.941378	0.0340194	0.0241584	0.000387627	0.000925412	30	61	38	B2	Liver (STARNET)	EpiXcan	0.995768	starnet_liv	0.999981
6202	ENSG00000105339	DENND3	0.0735184	-0.0066735	0.941394	0.0939991	0.125646	6.5386e-17	3.71334e-16	56	93	72	B2	Liver (STARNET)	EpiXcan	0.995768	starnet_liv	0.999981
6203	ENSG00000137804	NUSAP1	0.0733365	0.00197101	0.941538	0.0266477	0.01674	0.0032916	0.00721189	19	32	21	B2	Liver (STARNET)	EpiXcan	0.995768	starnet_liv	0.999981
6204	ENSG00000118257	NRP2	-0.0733219	-0.028944	0.94155	0.00868573	0.0313994	5.10983e-05	0.000133236	14	35	18	B2	Liver (STARNET)	EpiXcan	0.995768	starnet_liv	0.999981
6205	ENSG00000156253	RWDD2B	-0.073017	0.00175295	0.941793	0.04303	0.0731519	3.91449e-10	1.51211e-09	45	127	56	B2	Liver (STARNET)	EpiXcan	0.995768	starnet_liv	0.999981
6206	ENSG00000157326	DHRS4	-0.0729713	0.00703365	0.941829	0.0521371	0.124762	3.91325e-17	2.2525e-16	15	22	18	B2	Liver (STARNET)	EpiXcan	0.995768	starnet_liv	0.999981
6207	ENSG00000162441	LZIC	0.0727595	0.0791642	0.941998	0.000378112	0.0103017	0.020988	0.0423406	2	7	3	B2	Liver (STARNET)	EpiXcan	0.995768	starnet_liv	0.999981
6208	ENSG00000044524	EPHA3	-0.0726092	-0.0263356	0.942117	0.00293398	0.0125	0.0111931	0.0232831	3	6	4	B2	Liver (STARNET)	EpiXcan	0.995768	starnet_liv	0.999981
6209	ENSG00000150753	CCT5	0.0726082	0.0167784	0.942118	0.00957569	0.0259319	0.000201328	0.000494375	7	27	13	B2	Liver (STARNET)	EpiXcan	0.995768	starnet_liv	0.999981
6210	ENSG00000243317	C7orf73	0.0722691	0.00232495	0.942388	0.291927	0.403199	4.78353e-64	1.1948e-62	31	41	33	B2	Liver (STARNET)	EpiXcan	0.995768	starnet_liv	0.999981
6211	ENSG00000119862	LGALSL	0.0722547	0.0256898	0.942399	0.0593962	0.0718313	3.9592e-10	1.5276e-09	34	52	37	B2	Liver (STARNET)	EpiXcan	0.995768	starnet_liv	0.999981
6212	ENSG00000172322	CLEC12A	-0.0720024	-0.00177775	0.9426	0.160849	0.581467	5.84587e-113	4.05171e-111	20	37	32	B2	Liver (STARNET)	EpiXcan	0.995768	starnet_liv	0.999981
6213	ENSG00000229740	U91324.1	-0.0719287	-0.0124867	0.942659	0.0101226	0.0301393	5.17799e-05	0.00013488	3	9	4	B2	Liver (STARNET)	EpiXcan	0.995768	starnet_liv	0.999981
6214	ENSG00000181467	RAP2B	0.0718308	0.00685339	0.942737	0.0528778	0.0310503	5.13274e-05	0.000133754	54	101	64	B2	Liver (STARNET)	EpiXcan	0.995768	starnet_liv	0.999981
6215	ENSG00000185129	PURA	0.0717048	0.00473795	0.942837	0.0112008	0.0341918	2.68671e-05	7.23195e-05	7	29	8	B2	Liver (STARNET)	EpiXcan	0.995768	starnet_liv	0.999981
6216	ENSG00000112394	SLC16A10	0.0714395	0.013533	0.943048	0.0118932	0.0441961	1.45394e-06	4.35754e-06	3	29	3	B2	Liver (STARNET)	EpiXcan	0.995768	starnet_liv	0.999981
6217	ENSG00000231467	AL022314.1	0.0712579	0.0112393	0.943193	0.0424309	0.102364	6.05459e-14	2.93485e-13	23	75	33	B2	Liver (STARNET)	EpiXcan	0.995768	starnet_liv	0.999981
6218	ENSG00000234906	APOC2	0.0712182	0.0182863	0.943224	0.0922533	0.274498	4.97389e-39	6.51924e-38	48	119	63	B2	Liver (STARNET)	EpiXcan	0.995768	starnet_liv	0.999981
6219	ENSG00000151726	ACSL1	0.071181	0.00615	0.943254	0.00829294	0.0162126	0.00370863	0.00808545	9	20	12	B2	Liver (STARNET)	EpiXcan	0.995768	starnet_liv	0.999981
6220	ENSG00000196220	SRGAP3	-0.0710178	0.00902877	0.943384	0.0838027	0.0990991	2.22095e-13	1.04111e-12	50	59	53	B2	Liver (STARNET)	EpiXcan	0.995768	starnet_liv	0.999981
6221	ENSG00000268869	ESPNP	-0.070994	0.0156937	0.943403	0.120362	0.188267	1.75349e-25	1.45079e-24	64	123	90	B2	Liver (STARNET)	EpiXcan	0.995768	starnet_liv	0.999981
6222	ENSG00000186446	ZNF501	-0.0709543	-0.00535747	0.943434	0.0716583	0.149048	4.70383e-20	3.10106e-19	4	22	7	B2	Liver (STARNET)	EpiXcan	0.995768	starnet_liv	0.999981
6223	ENSG00000136710	CCDC115	-0.070918	-0.00332226	0.943463	0.0397294	0.0823238	2.99801e-11	1.23985e-10	3	6	4	B2	Liver (STARNET)	EpiXcan	0.995768	starnet_liv	0.999981
6224	ENSG00000162365	CYP4A22	0.0704348	0.0168377	0.943848	0.0700156	0.16448	3.6219e-22	2.63444e-21	25	44	31	B2	Liver (STARNET)	EpiXcan	0.996014	starnet_liv	0.999981
6225	ENSG00000145014	TMEM44	0.0701085	0.0052834	0.944107	0.0753348	0.142044	5.44276e-19	3.40507e-18	36	71	48	B2	Liver (STARNET)	EpiXcan	0.996128	starnet_liv	0.999981
6226	ENSG00000159399	HK2	-0.0697953	-0.0108585	0.944357	0.0636483	0.1288	2.59156e-17	1.50668e-16	23	62	29	B2	Liver (STARNET)	EpiXcan	0.996186	starnet_liv	0.999981
6227	ENSG00000109445	ZNF330	0.0696208	0.00224472	0.944495	0.105809	0.169941	2.47694e-23	1.89317e-22	21	30	24	B2	Liver (STARNET)	EpiXcan	0.996186	starnet_liv	0.999981
6228	ENSG00000188613	NANOS1	0.069321	0.020136	0.944734	0.0124918	0.0191301	0.00162084	0.00365406	12	17	14	B2	Liver (STARNET)	EpiXcan	0.996186	starnet_liv	0.999981
6229	ENSG00000108797	CNTNAP1	-0.0689678	-0.00725612	0.945015	0.00845756	0.0291228	0.000101386	0.00025638	9	18	13	B2	Liver (STARNET)	EpiXcan	0.996186	starnet_liv	0.999981
6230	ENSG00000144120	TMEM177	-0.0687292	-0.00197323	0.945205	0.184749	0.326061	2.76875e-49	4.90009e-48	24	75	29	B2	Liver (STARNET)	EpiXcan	0.996186	starnet_liv	0.999981
6231	ENSG00000139433	GLTP	0.0686533	0.0130661	0.945266	0.0194561	0.0430447	1.72324e-06	5.12521e-06	21	29	24	B2	Liver (STARNET)	EpiXcan	0.996186	starnet_liv	0.999981
6232	ENSG00000158517	NCF1	0.0685738	-0.00323293	0.945329	0.00997585	0.0234004	0.000496672	0.0011741	9	40	10	B2	Liver (STARNET)	EpiXcan	0.996186	starnet_liv	0.999981
6233	ENSG00000152061	RABGAP1L	-0.0685148	-0.00742485	0.945376	0.00229756	0.0360013	1.59464e-05	4.39422e-05	4	14	8	B2	Liver (STARNET)	EpiXcan	0.996186	starnet_liv	0.999981
6234	ENSG00000165650	PDZD8	0.0682295	0.00815805	0.945603	0.0416128	0.0711707	8.12831e-10	3.06389e-09	11	30	13	B2	Liver (STARNET)	EpiXcan	0.996236	starnet_liv	0.999981
6235	ENSG00000101464	PIGU	0.0678698	0.0166578	0.945889	0.00786113	0.0156393	0.00461864	0.00998556	11	42	11	B2	Liver (STARNET)	EpiXcan	0.996236	starnet_liv	0.999981
6236	ENSG00000163093	BBS5	0.06782	0.0117632	0.945929	0.0159175	0.0661403	3.30481e-09	1.19664e-08	9	32	13	B2	Liver (STARNET)	EpiXcan	0.996236	starnet_liv	0.999981
6237	ENSG00000253958	CLDN23	-0.0676927	-0.00520378	0.94603	0.0777643	0.18199	9.57421e-25	7.71884e-24	11	18	12	B2	Liver (STARNET)	EpiXcan	0.996236	starnet_liv	0.999981
6238	ENSG00000076864	RAP1GAP	0.0671314	0.014625	0.946477	0.00707757	0.0100162	0.0227642	0.0457497	6	8	7	B2	Liver (STARNET)	EpiXcan	0.996547	starnet_liv	0.999981
6239	ENSG00000136810	TXN	-0.0668971	0.000282574	0.946664	0.0700254	0.134001	4.99742e-18	3.00163e-17	68	126	81	B2	Liver (STARNET)	EpiXcan	0.996572	starnet_liv	0.999981
6240	ENSG00000180104	EXOC3	0.0665983	0.00010152	0.946902	0.107607	0.147904	5.12271e-20	3.36715e-19	43	66	52	B2	Liver (STARNET)	EpiXcan	0.996572	starnet_liv	0.999981
6241	ENSG00000104974	LILRA1	-0.0665306	-0.00569533	0.946955	0.0142453	0.102683	4.3677e-14	2.1383e-13	14	58	24	B2	Liver (STARNET)	EpiXcan	0.996572	starnet_liv	0.999981
6242	ENSG00000115998	C2orf42	-0.065802	-0.00440171	0.947535	0.130046	0.26933	2.06924e-38	2.65948e-37	18	53	22	B2	Liver (STARNET)	EpiXcan	0.996768	starnet_liv	0.999981
6243	ENSG00000198522	GPN1	-0.0656014	-0.00837158	0.947695	0.0407276	0.0197183	0.00146112	0.00330808	29	44	33	B2	Liver (STARNET)	EpiXcan	0.996768	starnet_liv	0.999981
6244	ENSG00000070476	ZXDC	-0.0652771	-0.00723099	0.947953	0.0287234	0.153484	3.10695e-21	2.16587e-20	11	31	16	B2	Liver (STARNET)	EpiXcan	0.996768	starnet_liv	0.999981
6245	ENSG00000163902	RPN1	0.0652406	0.0154023	0.947982	0.0589301	0.0987678	1.60911e-13	7.61309e-13	72	109	83	B2	Liver (STARNET)	EpiXcan	0.996768	starnet_liv	0.999981
6246	ENSG00000025423	HSD17B6	-0.0651046	-0.0220871	0.948091	0.0537504	0.0470976	5.72636e-07	1.76621e-06	47	76	58	B2	Liver (STARNET)	EpiXcan	0.996768	starnet_liv	0.999981
6247	ENSG00000150681	RGS18	0.0651013	0.0235556	0.948093	0.00402109	0.0313117	5.90891e-05	0.000153196	2	11	2	B2	Liver (STARNET)	EpiXcan	0.996768	starnet_liv	0.999981
6248	ENSG00000153975	ZUFSP	-0.06482	-0.133597	0.948317	0.00573476	0.0127579	0.0107343	0.0223695	5	8	6	B2	Liver (STARNET)	EpiXcan	0.996768	starnet_liv	0.999981
6249	ENSG00000133943	C14orf159	-0.064771	0.0364489	0.948356	0.0583105	0.103135	7.28055e-14	3.51367e-13	25	62	30	B2	Liver (STARNET)	EpiXcan	0.996768	starnet_liv	0.999981
6250	ENSG00000183023	SLC8A1	0.0641644	0.0170384	0.948839	0.0149331	0.0114714	0.0151595	0.0310028	21	41	28	B2	Liver (STARNET)	EpiXcan	0.997086	starnet_liv	0.999981
6251	ENSG00000141012	GALNS	0.0636284	0.0314914	0.949266	0.036211	0.0540454	8.24976e-08	2.72074e-07	25	79	32	B2	Liver (STARNET)	EpiXcan	0.997086	starnet_liv	0.999981
6252	ENSG00000130812	ANGPTL6	0.063384	0.00855046	0.949461	0.135323	0.197414	3.47554e-27	3.09202e-26	11	77	14	B2	Liver (STARNET)	EpiXcan	0.997086	starnet_liv	0.999981
6253	ENSG00000131899	LLGL1	-0.063234	0.00122226	0.94958	0.0470741	0.0708757	7.28296e-10	2.75305e-09	49	99	63	B2	Liver (STARNET)	EpiXcan	0.997086	starnet_liv	0.999981
6254	ENSG00000070614	NDST1	-0.0629704	-0.0146171	0.94979	0.0168769	0.0268436	0.000174119	0.000430517	19	26	19	B2	Liver (STARNET)	EpiXcan	0.997086	starnet_liv	0.999981
6255	ENSG00000158717	RNF166	-0.0629697	-0.0112333	0.949791	0.0425152	0.206344	3.23354e-28	2.98921e-27	11	31	14	B2	Liver (STARNET)	EpiXcan	0.997086	starnet_liv	0.999981
6256	ENSG00000146205	ANO7	0.0629566	-0.000494861	0.949801	0.128816	0.163005	4.33659e-22	3.14219e-21	42	71	54	B2	Liver (STARNET)	EpiXcan	0.997086	starnet_liv	0.999981
6257	ENSG00000156265	MAP3K7CL	-0.0626864	-0.0202388	0.950016	0.0093301	0.0472046	6.59784e-07	2.0265e-06	10	30	13	B2	Liver (STARNET)	EpiXcan	0.997086	starnet_liv	0.999981
6258	ENSG00000146094	DOK3	0.0626426	0.0116415	0.950051	0.013458	0.0757979	1.55932e-10	6.15087e-10	11	13	13	B2	Liver (STARNET)	EpiXcan	0.997086	starnet_liv	0.999981
6259	ENSG00000100422	CERK	0.0623966	-0.0148564	0.950247	0.0111396	0.0231096	0.000544364	0.00128386	17	31	24	B2	Liver (STARNET)	EpiXcan	0.997086	starnet_liv	0.999981
6260	ENSG00000152291	TGOLN2	0.0619086	0.00158546	0.950636	0.170816	0.403487	5.78461e-65	1.47547e-63	16	38	21	B2	Liver (STARNET)	EpiXcan	0.997086	starnet_liv	0.999981
6261	ENSG00000148803	FUOM	-0.0616494	0.0152581	0.950842	0.00520361	0.0188927	0.00163619	0.00368742	11	21	14	B2	Liver (STARNET)	EpiXcan	0.997086	starnet_liv	0.999981
6262	ENSG00000100023	PPIL2	-0.0616431	0.000168707	0.950847	0.0158552	0.0284753	0.000126712	0.000317933	18	60	25	B2	Liver (STARNET)	EpiXcan	0.997086	starnet_liv	0.999981
6263	ENSG00000205795	CYS1	0.0612832	0.00439585	0.951134	0.0225699	0.033929	2.78509e-05	7.48001e-05	12	29	14	B2	Liver (STARNET)	EpiXcan	0.997086	starnet_liv	0.999981
6264	ENSG00000134283	PPHLN1	-0.0612193	-0.00363071	0.951185	0.0630646	0.110565	7.93225e-15	4.0434e-14	16	32	17	B2	Liver (STARNET)	EpiXcan	0.997086	starnet_liv	0.999981
6265	ENSG00000104964	AES	-0.0612002	-0.00548791	0.9512	0.0765752	0.139011	3.67165e-19	2.31674e-18	23	43	36	B2	Liver (STARNET)	EpiXcan	0.997086	starnet_liv	0.999981
6266	ENSG00000116729	WLS	-0.0610275	-0.0118381	0.951337	0.031596	0.0650162	3.85183e-09	1.38863e-08	28	46	31	B2	Liver (STARNET)	EpiXcan	0.997086	starnet_liv	0.999981
6267	ENSG00000168894	RNF181	0.0609594	-0.0306279	0.951392	0.0059997	0.012459	0.0118342	0.0245242	14	16	16	B2	Liver (STARNET)	EpiXcan	0.997086	starnet_liv	0.999981
6268	ENSG00000244482	LILRA6	-0.0604646	0.0076924	0.951786	0.0226774	0.252848	7.36996e-36	8.82928e-35	26	65	41	B2	Liver (STARNET)	EpiXcan	0.997283	starnet_liv	0.999981
6269	ENSG00000021488	SLC7A9	0.0600584	-0.000533675	0.952109	0.146866	0.369949	7.95641e-59	1.74672e-57	36	55	43	B2	Liver (STARNET)	EpiXcan	0.997283	starnet_liv	0.999981
6270	ENSG00000042062	RIPOR3	0.0600466	-0.00393657	0.952119	0.0482088	0.080248	6.10927e-11	2.47853e-10	16	21	19	B2	Liver (STARNET)	EpiXcan	0.997283	starnet_liv	0.999981
6271	ENSG00000153132	CLGN	-0.0596423	-0.0012607	0.952441	0.475938	0.540183	3.06623e-99	1.61716e-97	52	68	62	B2	Liver (STARNET)	EpiXcan	0.997283	starnet_liv	0.999981
6272	ENSG00000101017	CD40	-0.0594778	0.000456754	0.952572	0.0227978	0.0914805	1.22738e-12	5.51904e-12	7	18	12	B2	Liver (STARNET)	EpiXcan	0.997283	starnet_liv	0.999981
6273	ENSG00000125505	MBOAT7	0.0594061	0.0205591	0.952629	0.0164639	0.286297	1.43367e-41	2.01689e-40	7	20	10	B2	Liver (STARNET)	EpiXcan	0.997283	starnet_liv	0.999981
6274	ENSG00000116661	FBXO2	0.0593888	0.00381415	0.952642	0.0257493	0.114718	1.97208e-15	1.04134e-14	19	37	25	B2	Liver (STARNET)	EpiXcan	0.997283	starnet_liv	0.999981
6275	ENSG00000127951	FGL2	0.058136	0.00228393	0.95364	0.026869	0.05668	3.10629e-08	1.05169e-07	21	35	28	B2	Liver (STARNET)	EpiXcan	0.998077	starnet_liv	0.999981
6276	ENSG00000135953	MFSD9	-0.0579129	-0.0187977	0.953818	0.00108188	0.0324889	4.05386e-05	0.000106945	2	29	3	B2	Liver (STARNET)	EpiXcan	0.998077	starnet_liv	0.999981
6277	ENSG00000132199	ENOSF1	-0.0577127	-0.00235718	0.953977	0.544561	0.566661	1.02733e-108	6.41498e-107	102	169	132	B2	Liver (STARNET)	EpiXcan	0.998077	starnet_liv	0.999981
6278	ENSG00000122952	ZWINT	-0.0576742	-0.0426811	0.954008	0.00503288	0.0281125	0.000144266	0.000359932	7	24	24	B2	Liver (STARNET)	EpiXcan	0.998077	starnet_liv	0.999981
6279	ENSG00000139921	TMX1	0.0573081	-0.00830985	0.9543	0.127101	0.202581	6.79892e-28	6.20718e-27	30	39	34	B2	Liver (STARNET)	EpiXcan	0.998223	starnet_liv	0.999981
6280	ENSG00000177150	FAM210A	0.0568088	0.00235886	0.954697	0.215463	0.307925	7.8038e-46	1.23721e-44	30	48	35	B2	Liver (STARNET)	EpiXcan	0.998234	starnet_liv	0.999981
6281	ENSG00000095209	TMEM38B	0.0565412	0.0203776	0.954911	0.0314863	0.156017	6.1408e-21	4.2428e-20	13	74	17	B2	Liver (STARNET)	EpiXcan	0.998234	starnet_liv	0.999981
6282	ENSG00000198380	GFPT1	0.0563248	0.0107983	0.955083	0.00471564	0.030198	8.1185e-05	0.000207467	5	22	7	B2	Liver (STARNET)	EpiXcan	0.998234	starnet_liv	0.999981
6283	ENSG00000196209	SIRPB2	0.0563096	0.001584	0.955095	0.363148	0.454306	8.25888e-78	2.86207e-76	39	89	52	B2	Liver (STARNET)	EpiXcan	0.998234	starnet_liv	0.999981
6284	ENSG00000139505	MTMR6	-0.0562821	-0.0043086	0.955117	0.156816	0.249257	6.23058e-35	7.22879e-34	24	39	27	B2	Liver (STARNET)	EpiXcan	0.998234	starnet_liv	0.999981
6285	ENSG00000114544	SLC41A3	-0.0560327	-0.000172277	0.955316	0.0777056	0.228429	1.45446e-31	1.51607e-30	32	57	46	B2	Liver (STARNET)	EpiXcan	0.998234	starnet_liv	0.999981
6286	ENSG00000083444	PLOD1	-0.0556547	-0.0173039	0.955617	0.00855605	0.0131077	0.00890798	0.018724	15	32	28	B2	Liver (STARNET)	EpiXcan	0.998234	starnet_liv	0.999981
6287	ENSG00000067208	EVI5	0.0552456	4.28555e-05	0.955943	0.0665502	0.166763	3.40913e-23	2.58625e-22	23	59	30	B2	Liver (STARNET)	EpiXcan	0.998234	starnet_liv	0.999981
6288	ENSG00000131183	SLC34A1	0.05521	0.00586646	0.955971	0.0198569	0.033371	2.24751e-05	6.09683e-05	6	16	8	B2	Liver (STARNET)	EpiXcan	0.998234	starnet_liv	0.999981
6289	ENSG00000106258	CYP3A5	0.0550962	0.00190494	0.956062	0.232668	0.37709	4.60108e-59	1.02196e-57	47	85	57	B2	Liver (STARNET)	EpiXcan	0.998234	starnet_liv	0.999981
6290	ENSG00000156502	SUPV3L1	0.0550677	0.0105407	0.956085	0.015955	0.0307882	6.17545e-05	0.000159669	14	24	17	B2	Liver (STARNET)	EpiXcan	0.998234	starnet_liv	0.999981
6291	ENSG00000196502	SULT1A1	-0.0549581	-7.61072e-05	0.956172	0.230443	0.288832	7.63037e-42	1.07918e-40	102	174	128	B2	Liver (STARNET)	EpiXcan	0.998234	starnet_liv	0.999981
6292	ENSG00000174917	C19orf70	0.0546454	0.00609764	0.956421	0.0170806	0.0402596	4.53532e-06	1.30746e-05	30	78	40	B2	Liver (STARNET)	EpiXcan	0.998234	starnet_liv	0.999981
6293	ENSG00000144711	IQSEC1	0.0546152	0.00166686	0.956445	0.0548062	0.0905558	2.32004e-12	1.02307e-11	15	19	17	B2	Liver (STARNET)	EpiXcan	0.998234	starnet_liv	0.999981
6294	ENSG00000164823	OSGIN2	0.0542574	0.00331197	0.95673	0.189696	0.322345	7.95894e-48	1.34217e-46	15	20	16	B2	Liver (STARNET)	EpiXcan	0.998234	starnet_liv	0.999981
6295	ENSG00000114857	NKTR	0.0542423	0.0118379	0.956742	0.00704069	0.0401784	4.45883e-06	1.28597e-05	11	19	16	B2	Liver (STARNET)	EpiXcan	0.998234	starnet_liv	0.999981
6296	ENSG00000077454	LRCH4	-0.0540144	-0.00419201	0.956924	0.0151249	0.0442959	1.59331e-06	4.75479e-06	13	25	16	B2	Liver (STARNET)	EpiXcan	0.998265	starnet_liv	0.999981
6297	ENSG00000181915	ADO	-0.0531237	-0.157904	0.957633	6.82933e-05	0.0752135	2.30863e-10	9.03121e-10	2	4	3	B2	Liver (STARNET)	EpiXcan	0.998419	starnet_liv	0.999981
6298	ENSG00000058404	CAMK2B	-0.052877	-0.00686154	0.95783	0.12602	0.225668	3.63664e-31	3.72903e-30	27	48	35	B2	Liver (STARNET)	EpiXcan	0.998419	starnet_liv	0.999981
6299	ENSG00000253426	AC022784.3	0.0528395	0.0230105	0.95786	0.0487148	0.100113	1.67185e-13	7.90709e-13	19	36	25	B2	Liver (STARNET)	EpiXcan	0.998419	starnet_liv	0.999981
6300	ENSG00000114850	SSR3	0.0523585	0.018901	0.958243	0.0171117	0.0122769	0.0117178	0.024306	18	31	20	B2	Liver (STARNET)	EpiXcan	0.998419	starnet_liv	0.999981
6301	ENSG00000126804	ZBTB1	0.052221	-0.00799662	0.958353	0.0257502	0.0263494	0.000218953	0.000535173	23	25	25	B2	Liver (STARNET)	EpiXcan	0.998419	starnet_liv	0.999981
6302	ENSG00000111328	CDK2AP1	0.0519086	0.000635219	0.958602	0.171925	0.391168	9.57641e-62	2.24774e-60	22	36	26	B2	Liver (STARNET)	EpiXcan	0.998419	starnet_liv	0.999981
6303	ENSG00000120860	WASHC3	-0.0518655	-0.00169867	0.958636	0.11154	0.159682	1.07941e-21	7.68236e-21	16	25	18	B2	Liver (STARNET)	EpiXcan	0.998419	starnet_liv	0.999981
6304	ENSG00000174600	CMKLR1	-0.0518632	-0.0028301	0.958638	0.0230396	0.0268483	0.000180225	0.000444618	32	56	44	B2	Liver (STARNET)	EpiXcan	0.998419	starnet_liv	0.999981
6305	ENSG00000026508	CD44	-0.0516767	-0.00330602	0.958786	0.163822	0.213622	2.76975e-29	2.65119e-28	29	46	34	B2	Liver (STARNET)	EpiXcan	0.998419	starnet_liv	0.999981
6306	ENSG00000245060	LINC00847	-0.0515731	-0.00617636	0.958869	0.0195218	0.0812264	3.47669e-11	1.43066e-10	2	6	3	B2	Liver (STARNET)	EpiXcan	0.998419	starnet_liv	0.999981
6307	ENSG00000137274	BPHL	0.0512878	0.0017516	0.959096	0.437802	0.607023	5.69143e-123	4.6797e-121	55	89	68	B2	Liver (STARNET)	EpiXcan	0.998419	starnet_liv	0.999981
6308	ENSG00000140105	WARS	0.0512383	0.000327828	0.959136	0.0370618	0.0720131	4.51851e-10	1.73631e-09	27	48	34	B2	Liver (STARNET)	EpiXcan	0.998419	starnet_liv	0.999981
6309	ENSG00000100814	CCNB1IP1	-0.0509732	0.0171624	0.959347	0.00982333	0.0106962	0.0191347	0.038797	20	24	24	B2	Liver (STARNET)	EpiXcan	0.998419	starnet_liv	0.999981
6310	ENSG00000064703	DDX20	0.0509562	0.00718169	0.95936	0.025602	0.0596622	1.39792e-08	4.85334e-08	8	9	8	B2	Liver (STARNET)	EpiXcan	0.998419	starnet_liv	0.999981
6311	ENSG00000163840	DTX3L	-0.0509065	-0.015078	0.9594	0.004728	0.0105816	0.0175573	0.0357191	1	2	2	B2	Liver (STARNET)	EpiXcan	0.998419	starnet_liv	0.999981
6312	ENSG00000116991	SIPA1L2	0.0507174	-0.00851113	0.959551	0.129871	0.296825	6.68308e-43	9.77576e-42	106	152	136	B2	Liver (STARNET)	EpiXcan	0.998419	starnet_liv	0.999981
6313	ENSG00000141560	FN3KRP	0.0505345	0.0020387	0.959696	0.218516	0.720655	2.44074e-178	6.09632e-176	8	27	12	B2	Liver (STARNET)	EpiXcan	0.998419	starnet_liv	0.999981
6314	ENSG00000127220	ABHD8	-0.0503951	-0.00379449	0.959808	0.0490028	0.0980606	2.26168e-13	1.05945e-12	20	34	22	B2	Liver (STARNET)	EpiXcan	0.998419	starnet_liv	0.999981
6315	ENSG00000072134	EPN2	0.0499054	0.0185885	0.960198	0.0225041	0.0565662	4.29273e-08	1.44231e-07	6	13	8	B2	Liver (STARNET)	EpiXcan	0.99865	starnet_liv	0.999981
6316	ENSG00000232956	SNHG15	-0.0494641	0.00358616	0.960549	0.0111528	0.0111519	0.016234	0.0331184	13	25	15	B2	Liver (STARNET)	EpiXcan	0.99865	starnet_liv	0.999981
6317	ENSG00000143412	ANXA9	-0.0493573	-0.00378303	0.960635	0.0402253	0.0622885	7.474e-09	2.65257e-08	13	66	15	B2	Liver (STARNET)	EpiXcan	0.99865	starnet_liv	0.999981
6318	ENSG00000108639	SYNGR2	0.0493524	0.0449758	0.960638	0.0234522	0.0493074	3.98305e-07	1.24505e-06	28	46	30	B2	Liver (STARNET)	EpiXcan	0.99865	starnet_liv	0.999981
6319	ENSG00000184574	LPAR5	0.049088	0.00570009	0.960849	0.0152769	0.0145689	0.00634248	0.01354	13	21	14	B2	Liver (STARNET)	EpiXcan	0.998711	starnet_liv	0.999981
6320	ENSG00000174891	RSRC1	-0.0483706	0.0104518	0.961421	0.0262951	0.0781087	5.74014e-11	2.33307e-10	18	26	23	B2	Liver (STARNET)	EpiXcan	0.998834	starnet_liv	0.999981
6321	ENSG00000081853	PCDHGA2	0.048282	0.00412423	0.961492	0.0132862	0.025165	0.000256519	0.000622625	13	21	16	B2	Liver (STARNET)	EpiXcan	0.998834	starnet_liv	0.999981
6322	ENSG00000166126	AMN	-0.0474705	-0.0163461	0.962138	0.204769	0.220686	2.80245e-30	2.76444e-29	75	131	96	B2	Liver (STARNET)	EpiXcan	0.998834	starnet_liv	0.999981
6323	ENSG00000133985	TTC9	-0.0473701	-0.00292847	0.962218	0.113044	0.271519	9.6462e-39	1.25193e-37	36	64	46	B2	Liver (STARNET)	EpiXcan	0.998834	starnet_liv	0.999981
6324	ENSG00000103154	NECAB2	-0.0473311	0.0146722	0.962249	0.132445	0.172387	8.77761e-24	6.83518e-23	37	148	64	B2	Liver (STARNET)	EpiXcan	0.998834	starnet_liv	0.999981
6325	ENSG00000183779	ZNF703	0.0472453	0.0238316	0.962318	0.00654892	0.0187931	0.00195378	0.00437189	11	20	14	B2	Liver (STARNET)	EpiXcan	0.998834	starnet_liv	0.999981
6326	ENSG00000111224	PARP11	-0.047102	-0.0206737	0.962432	0.218625	0.284405	2.8397e-42	4.07722e-41	62	134	80	B2	Liver (STARNET)	EpiXcan	0.998834	starnet_liv	0.999981
6327	ENSG00000096401	CDC5L	0.0470636	0.00314877	0.962463	0.0463168	0.0946959	9.21547e-13	4.18076e-12	8	10	9	B2	Liver (STARNET)	EpiXcan	0.998834	starnet_liv	0.999981
6328	ENSG00000198837	DENND4B	-0.0467387	-0.00584087	0.962721	0.0271328	0.0679785	1.44597e-09	5.36034e-09	2	50	4	B2	Liver (STARNET)	EpiXcan	0.998834	starnet_liv	0.999981
6329	ENSG00000102466	FGF14	-0.0466537	-0.00405336	0.962789	0.0822834	0.153157	8.63491e-21	5.92274e-20	15	34	18	B2	Liver (STARNET)	EpiXcan	0.998834	starnet_liv	0.999981
6330	ENSG00000087460	GNAS	-0.0464969	-0.0101568	0.962914	0.0253488	0.0268669	0.000180343	0.000444826	25	60	31	B2	Liver (STARNET)	EpiXcan	0.998834	starnet_liv	0.999981
6331	ENSG00000128989	ARPP19	-0.0462868	-0.0192319	0.963082	0.014006	0.0815281	2.61669e-11	1.08589e-10	17	29	22	B2	Liver (STARNET)	EpiXcan	0.998834	starnet_liv	0.999981
6332	ENSG00000117748	RPA2	0.0461875	0.000851933	0.963161	0.303901	0.424613	1.56043e-69	4.43282e-68	20	104	24	B2	Liver (STARNET)	EpiXcan	0.998834	starnet_liv	0.999981
6333	ENSG00000115839	RAB3GAP1	-0.0461277	-0.00678634	0.963208	0.017716	0.0339324	2.685e-05	7.22934e-05	3	26	4	B2	Liver (STARNET)	EpiXcan	0.998834	starnet_liv	0.999981
6334	ENSG00000149503	INCENP	0.0458099	-0.000917533	0.963462	0.0449288	0.0227752	0.000630159	0.00147725	38	54	44	B2	Liver (STARNET)	EpiXcan	0.998834	starnet_liv	0.999981
6335	ENSG00000230461	PROX1-AS1	-0.0457776	0.0502809	0.963488	0.0139469	0.0799599	5.51998e-11	2.24772e-10	33	84	46	B2	Liver (STARNET)	EpiXcan	0.998834	starnet_liv	0.999981
6336	ENSG00000184470	TXNRD2	0.0453467	0.00138261	0.963831	0.041214	0.121009	2.288e-16	1.26943e-15	16	42	19	B2	Liver (STARNET)	EpiXcan	0.998834	starnet_liv	0.999981
6337	ENSG00000126882	FAM78A	0.0449905	0.0115875	0.964115	0.00363558	0.0176158	0.00263784	0.00583454	5	6	5	B2	Liver (STARNET)	EpiXcan	0.998834	starnet_liv	0.999981
6338	ENSG00000168461	RAB31	0.0448182	-0.000401246	0.964252	0.0118372	0.0643981	5.05554e-09	1.81173e-08	16	24	22	B2	Liver (STARNET)	EpiXcan	0.998834	starnet_liv	0.999981
6339	ENSG00000134575	ACP2	-0.0445772	-0.00340473	0.964444	0.0564808	0.14063	7.21145e-19	4.48614e-18	7	20	11	B2	Liver (STARNET)	EpiXcan	0.998834	starnet_liv	0.999981
6340	ENSG00000162897	FCAMR	0.0442472	0.0132242	0.964707	0.00508926	0.0366385	1.18055e-05	3.28874e-05	3	61	4	B2	Liver (STARNET)	EpiXcan	0.998834	starnet_liv	0.999981
6341	ENSG00000143183	TMCO1	0.0438827	0.00161785	0.964998	0.0188487	0.0765561	1.38997e-10	5.50417e-10	13	28	23	B2	Liver (STARNET)	EpiXcan	0.998834	starnet_liv	0.999981
6342	ENSG00000125485	DDX31	0.0438802	0.00334816	0.965	0.121317	0.403629	6.58902e-65	1.67741e-63	11	18	17	B2	Liver (STARNET)	EpiXcan	0.998834	starnet_liv	0.999981
6343	ENSG00000103245	NARFL	0.0436447	0.00993738	0.965188	0.0141648	0.186738	9.88193e-26	8.26386e-25	6	9	9	B2	Liver (STARNET)	EpiXcan	0.998834	starnet_liv	0.999981
6344	ENSG00000169129	AFAP1L2	0.0436292	0.0769842	0.9652	0.000126908	0.029805	8.61288e-05	0.000219391	1	6	2	B2	Liver (STARNET)	EpiXcan	0.998834	starnet_liv	0.999981
6345	ENSG00000115446	UNC50	0.0435749	0.00552074	0.965243	0.0154842	0.063231	6.58674e-09	2.34396e-08	10	31	13	B2	Liver (STARNET)	EpiXcan	0.998834	starnet_liv	0.999981
6346	ENSG00000136160	EDNRB	-0.0431599	0.0722968	0.965574	0.00519287	0.0229285	0.000600895	0.0014114	11	19	15	B2	Liver (STARNET)	EpiXcan	0.998834	starnet_liv	0.999981
6347	ENSG00000121316	PLBD1	-0.0430322	-0.00685671	0.965676	0.00839508	0.126373	6.23417e-17	3.54349e-16	8	18	12	B2	Liver (STARNET)	EpiXcan	0.998834	starnet_liv	0.999981
6348	ENSG00000041982	TNC	0.0421941	0.000965076	0.966344	0.418745	0.520113	8.58173e-94	4.01431e-92	12	19	12	B2	Liver (STARNET)	EpiXcan	0.998834	starnet_liv	0.999981
6349	ENSG00000173409	ARV1	-0.0419212	0.00189265	0.966561	0.00980533	0.0124034	0.0113652	0.023619	14	20	17	B2	Liver (STARNET)	EpiXcan	0.998834	starnet_liv	0.999981
6350	ENSG00000242220	TCP10L	0.0418703	8.6872e-05	0.966602	0.128875	0.19858	3.17466e-27	2.83386e-26	12	28	15	B2	Liver (STARNET)	EpiXcan	0.998834	starnet_liv	0.999981
6351	ENSG00000216285	AC078819.1	-0.0409012	0.0223053	0.967375	0.0037362	0.0142618	0.00703165	0.0149486	10	38	11	B2	Liver (STARNET)	EpiXcan	0.998834	starnet_liv	0.999981
6352	ENSG00000118680	MYL12B	-0.0396202	0.00109811	0.968396	0.0028266	0.0116554	0.0148652	0.0304527	7	13	10	B2	Liver (STARNET)	EpiXcan	0.998834	starnet_liv	0.999981
6353	ENSG00000124491	F13A1	0.0394614	-0.00105538	0.968523	0.145166	0.351195	8.53017e-54	1.68039e-52	19	35	26	B2	Liver (STARNET)	EpiXcan	0.998834	starnet_liv	0.999981
6354	ENSG00000180304	OAZ2	0.0393852	0.00539651	0.968583	0.0143699	0.0335495	2.87014e-05	7.69906e-05	17	40	20	B2	Liver (STARNET)	EpiXcan	0.998834	starnet_liv	0.999981
6355	ENSG00000198925	ATG9A	-0.0392408	-0.0010672	0.968698	0.0317849	0.0542446	8.0116e-08	2.64417e-07	27	44	31	B2	Liver (STARNET)	EpiXcan	0.998834	starnet_liv	0.999981
6356	ENSG00000066185	ZMYND12	0.0390437	0.0022922	0.968856	0.0751436	0.207622	1.41985e-28	1.32927e-27	27	66	33	B2	Liver (STARNET)	EpiXcan	0.998834	starnet_liv	0.999981
6357	ENSG00000234616	JRK	0.0390325	0.0047745	0.968864	0.0317106	0.0726163	3.92297e-10	1.5145e-09	11	26	15	B2	Liver (STARNET)	EpiXcan	0.998834	starnet_liv	0.999981
6358	ENSG00000140941	MAP1LC3B	0.0389331	0.00806023	0.968944	0.0105463	0.0437325	1.67296e-06	4.98012e-06	2	5	2	B2	Liver (STARNET)	EpiXcan	0.998834	starnet_liv	0.999981
6359	ENSG00000166922	SCG5	0.0388352	0.0020523	0.969022	0.414454	0.484177	2.66783e-83	1.02665e-81	56	115	63	B2	Liver (STARNET)	EpiXcan	0.998834	starnet_liv	0.999981
6360	ENSG00000111231	GPN3	0.0386314	0.00957277	0.969184	0.00747241	0.01135	0.016196	0.0330461	9	21	12	B2	Liver (STARNET)	EpiXcan	0.998834	starnet_liv	0.999981
6361	ENSG00000158941	CCAR2	-0.0384478	-0.0151099	0.969331	0.00290835	0.0239915	0.000456157	0.00108122	4	11	4	B2	Liver (STARNET)	EpiXcan	0.998834	starnet_liv	0.999981
6362	ENSG00000164543	STK17A	0.0382241	0.0110497	0.969509	0.0265165	0.0474121	5.7717e-07	1.77977e-06	12	19	13	B2	Liver (STARNET)	EpiXcan	0.998834	starnet_liv	0.999981
6363	ENSG00000070190	DAPP1	-0.0381114	0.0037412	0.969599	0.0105436	0.0100337	0.0237526	0.0476564	5	25	6	B2	Liver (STARNET)	EpiXcan	0.998834	starnet_liv	0.999981
6364	ENSG00000227372	TP73-AS1	0.0380305	0.00162262	0.969663	0.00614195	0.0261271	0.000239876	0.000583942	7	13	8	B2	Liver (STARNET)	EpiXcan	0.998834	starnet_liv	0.999981
6365	ENSG00000187513	GJA4	-0.0380025	-0.00124069	0.969686	0.0967727	0.102462	5.78686e-14	2.81124e-13	38	53	43	B2	Liver (STARNET)	EpiXcan	0.998834	starnet_liv	0.999981
6366	ENSG00000100350	FOXRED2	-0.037794	0.00105054	0.969852	0.242841	0.33109	2.04486e-49	3.63354e-48	36	76	50	B2	Liver (STARNET)	EpiXcan	0.998834	starnet_liv	0.999981
6367	ENSG00000182957	SPATA13	0.0377094	0.0079022	0.969919	0.0669625	0.101611	9.07767e-14	4.35715e-13	41	79	51	B2	Liver (STARNET)	EpiXcan	0.998834	starnet_liv	0.999981
6368	ENSG00000182154	MRPL41	-0.0376616	-0.00537937	0.969957	0.0440375	0.146954	3.26263e-20	2.17367e-19	19	75	27	B2	Liver (STARNET)	EpiXcan	0.998834	starnet_liv	0.999981
6369	ENSG00000132386	SERPINF1	0.0375558	0.00690959	0.970042	0.0219005	0.182325	3.59507e-25	2.94502e-24	4	16	7	B2	Liver (STARNET)	EpiXcan	0.998834	starnet_liv	0.999981
6370	ENSG00000005108	THSD7A	-0.0372911	-0.00689377	0.970253	0.0519327	0.0854561	1.21487e-11	5.13651e-11	27	88	41	B2	Liver (STARNET)	EpiXcan	0.998834	starnet_liv	0.999981
6371	ENSG00000075391	RASAL2	0.037018	-0.00583216	0.970471	0.0348781	0.0995541	2.07548e-13	9.75337e-13	16	76	24	B2	Liver (STARNET)	EpiXcan	0.998834	starnet_liv	0.999981
6372	ENSG00000122417	ODF2L	0.0361976	0.00590591	0.971125	0.00568731	0.0209442	0.00104463	0.00239252	4	10	4	B2	Liver (STARNET)	EpiXcan	0.998834	starnet_liv	0.999981
6373	ENSG00000129235	TXNDC17	0.0361164	0.0416345	0.97119	0.0195973	0.0133833	0.00882074	0.0185524	35	60	45	B2	Liver (STARNET)	EpiXcan	0.998834	starnet_liv	0.999981
6374	ENSG00000146233	CYP39A1	-0.0359937	-0.00432754	0.971287	0.0956111	0.172851	1.27928e-23	9.9036e-23	14	29	18	B2	Liver (STARNET)	EpiXcan	0.998834	starnet_liv	0.999981
6375	ENSG00000145708	CRHBP	-0.0359224	-0.0277763	0.971344	0.0134587	0.053234	1.29234e-07	4.19314e-07	13	26	22	B2	Liver (STARNET)	EpiXcan	0.998834	starnet_liv	0.999981
6376	ENSG00000204103	MAFB	0.0352713	0.0111461	0.971863	0.0273208	0.0346086	2.03188e-05	5.53572e-05	22	27	23	B2	Liver (STARNET)	EpiXcan	0.998834	starnet_liv	0.999981
6377	ENSG00000234456	MAGI2-AS3	-0.0351677	0.0014801	0.971946	0.0515975	0.0764009	1.55497e-10	6.13551e-10	18	69	24	B2	Liver (STARNET)	EpiXcan	0.998834	starnet_liv	0.999981
6378	ENSG00000260630	SNAI3-AS1	-0.035157	0.00729148	0.971955	0.0204846	0.154263	9.2096e-21	6.29735e-20	5	16	8	B2	Liver (STARNET)	EpiXcan	0.998834	starnet_liv	0.999981
6379	ENSG00000179855	GIPC3	0.0349592	0.00325962	0.972112	0.0336082	0.159773	3.0624e-22	2.23731e-21	24	48	27	B2	Liver (STARNET)	EpiXcan	0.998834	starnet_liv	0.999981
6380	ENSG00000188986	NELFB	0.0349573	0.00172601	0.972114	0.0994579	0.339108	1.70675e-51	3.19574e-50	14	69	22	B2	Liver (STARNET)	EpiXcan	0.998834	starnet_liv	0.999981
6381	ENSG00000198920	KIAA0753	0.0348892	0.00218372	0.972168	0.0305566	0.124991	7.08997e-17	4.02129e-16	10	30	14	B2	Liver (STARNET)	EpiXcan	0.998834	starnet_liv	0.999981
6382	ENSG00000087008	ACOX3	-0.0348163	0.00188795	0.972226	0.0465446	0.0938513	4.71045e-13	2.16593e-12	20	50	28	B2	Liver (STARNET)	EpiXcan	0.998834	starnet_liv	0.999981
6383	ENSG00000144741	SLC25A26	0.0346484	-0.0148321	0.97236	0.123038	0.125293	8.2762e-17	4.68407e-16	77	157	94	B2	Liver (STARNET)	EpiXcan	0.998834	starnet_liv	0.999981
6384	ENSG00000173599	PC	0.0344751	0.0216095	0.972498	0.00880214	0.0170125	0.00315097	0.00691407	6	16	7	B2	Liver (STARNET)	EpiXcan	0.998834	starnet_liv	0.999981
6385	ENSG00000106799	TGFBR1	0.03385	-0.0169435	0.972997	0.0256752	0.0269643	0.000170956	0.000423013	15	18	17	B2	Liver (STARNET)	EpiXcan	0.998834	starnet_liv	0.999981
6386	ENSG00000071243	ING3	-0.0337682	-0.0181205	0.973062	0.0263285	0.0200935	0.00133673	0.00303476	31	42	36	B2	Liver (STARNET)	EpiXcan	0.998834	starnet_liv	0.999981
6387	ENSG00000121933	TMIGD3	0.0336863	-0.0043991	0.973127	0.0244845	0.0446524	1.23109e-06	3.70727e-06	21	32	25	B2	Liver (STARNET)	EpiXcan	0.998834	starnet_liv	0.999981
6388	ENSG00000088766	CRLS1	0.0336424	-0.00612385	0.973162	0.0759552	0.085252	9.16248e-12	3.90763e-11	30	51	35	B2	Liver (STARNET)	EpiXcan	0.998834	starnet_liv	0.999981
6389	ENSG00000154229	PRKCA	0.0335295	0.0140985	0.973252	0.135109	0.136182	2.95473e-18	1.79426e-17	110	173	134	B2	Liver (STARNET)	EpiXcan	0.998834	starnet_liv	0.999981
6390	ENSG00000050820	BCAR1	-0.0332979	-0.0192024	0.973437	0.00119125	0.0124244	0.0117444	0.0243534	4	22	6	B2	Liver (STARNET)	EpiXcan	0.998834	starnet_liv	0.999981
6391	ENSG00000090565	RAB11FIP3	0.0327979	0.00292914	0.973836	0.0421218	0.137387	2.19716e-18	1.33975e-17	17	31	24	B2	Liver (STARNET)	EpiXcan	0.998834	starnet_liv	0.999981
6392	ENSG00000264016	AC015908.3	0.0326454	-0.00135704	0.973957	0.0317613	0.203642	5.69229e-28	5.22542e-27	37	52	44	B2	Liver (STARNET)	EpiXcan	0.998834	starnet_liv	0.999981
6393	ENSG00000148384	INPP5E	0.0322384	-0.00852155	0.974282	0.0270916	0.0324879	3.64581e-05	9.66231e-05	27	61	37	B2	Liver (STARNET)	EpiXcan	0.998834	starnet_liv	0.999981
6394	ENSG00000162241	SLC25A45	-0.0322327	-0.0514284	0.974286	0.00689801	0.0147959	0.00602584	0.0128869	12	14	14	B2	Liver (STARNET)	EpiXcan	0.998834	starnet_liv	0.999981
6395	ENSG00000243679	AC018638.5	0.0319543	0.0014374	0.974509	0.257263	0.350715	2.86821e-53	5.56736e-52	15	60	17	B2	Liver (STARNET)	EpiXcan	0.998834	starnet_liv	0.999981
6396	ENSG00000087269	NOP14	0.0313553	-0.0127243	0.974986	0.0769863	0.360312	8.33963e-55	1.67526e-53	30	101	39	B2	Liver (STARNET)	EpiXcan	0.998834	starnet_liv	0.999981
6397	ENSG00000112139	MDGA1	0.0313475	0.00162302	0.974992	0.377446	0.45861	1.5486e-76	5.16383e-75	57	89	69	B2	Liver (STARNET)	EpiXcan	0.998834	starnet_liv	0.999981
6398	ENSG00000153179	RASSF3	0.0312875	0.01326	0.97504	0.0035836	0.032637	4.07664e-05	0.000107524	3	26	5	B2	Liver (STARNET)	EpiXcan	0.998834	starnet_liv	0.999981
6399	ENSG00000177548	RABEP2	-0.0311555	0.0261364	0.975146	0.00282332	0.024441	0.000380911	0.000910003	3	7	6	B2	Liver (STARNET)	EpiXcan	0.998834	starnet_liv	0.999981
6400	ENSG00000153391	INO80C	0.0311259	8.1459e-05	0.975169	0.00877194	0.0324289	3.58993e-05	9.52183e-05	7	30	9	B2	Liver (STARNET)	EpiXcan	0.998834	starnet_liv	0.999981
6401	ENSG00000146904	EPHA1	0.0310667	0.000342143	0.975216	0.0128809	0.0463126	9.02664e-07	2.747e-06	8	25	9	B2	Liver (STARNET)	EpiXcan	0.998834	starnet_liv	0.999981
6402	ENSG00000160213	CSTB	-0.0309605	-0.000617448	0.975301	0.216772	0.362091	5.52047e-57	1.16741e-55	16	78	22	B2	Liver (STARNET)	EpiXcan	0.998834	starnet_liv	0.999981
6403	ENSG00000143387	CTSK	-0.0309308	0.00189487	0.975325	0.0520636	0.0718069	6.10832e-10	2.32229e-09	35	52	43	B2	Liver (STARNET)	EpiXcan	0.998834	starnet_liv	0.999981
6404	ENSG00000163803	PLB1	-0.0307442	0.0152099	0.975474	0.00203195	0.0160642	0.00381182	0.00829949	5	11	7	B2	Liver (STARNET)	EpiXcan	0.998834	starnet_liv	0.999981
6405	ENSG00000174080	CTSF	0.030442	-0.00671911	0.975715	0.0348282	0.098616	1.45637e-13	6.90522e-13	20	43	24	B2	Liver (STARNET)	EpiXcan	0.998834	starnet_liv	0.999981
6406	ENSG00000136044	APPL2	-0.0301437	-0.0013494	0.975952	0.11393	0.116089	1.27766e-15	6.82002e-15	49	62	59	B2	Liver (STARNET)	EpiXcan	0.998834	starnet_liv	0.999981
6407	ENSG00000188897	AC099489.1	-0.0300609	-0.0055612	0.976018	0.0771129	0.124265	8.33417e-17	4.71486e-16	53	96	67	B2	Liver (STARNET)	EpiXcan	0.998834	starnet_liv	0.999981
6408	ENSG00000087085	ACHE	-0.0299542	-0.000326151	0.976104	0.178129	0.394463	2.67491e-62	6.38027e-61	23	59	37	B2	Liver (STARNET)	EpiXcan	0.998834	starnet_liv	0.999981
6409	ENSG00000065621	GSTO2	-0.0299508	-0.000794956	0.976106	0.25147	0.331574	3.2506e-52	6.15614e-51	30	122	33	B2	Liver (STARNET)	EpiXcan	0.998834	starnet_liv	0.999981
6410	ENSG00000131558	EXOC4	-0.0299336	-0.0013257	0.97612	0.110549	0.124773	5.30153e-17	3.02637e-16	20	35	21	B2	Liver (STARNET)	EpiXcan	0.998834	starnet_liv	0.999981
6411	ENSG00000070770	CSNK2A2	0.0297757	0.00335167	0.976246	0.0417421	0.0903243	2.96993e-12	1.30099e-11	13	18	17	B2	Liver (STARNET)	EpiXcan	0.998834	starnet_liv	0.999981
6412	ENSG00000189241	TSPYL1	0.0297359	0.00513794	0.976278	0.0650584	0.22516	5.09588e-31	5.20118e-30	8	25	11	B2	Liver (STARNET)	EpiXcan	0.998834	starnet_liv	0.999981
6413	ENSG00000143756	FBXO28	-0.0296349	0.0386349	0.976358	0.0341825	0.119577	4.44937e-16	2.44052e-15	26	43	31	B2	Liver (STARNET)	EpiXcan	0.998834	starnet_liv	0.999981
6414	ENSG00000203797	DDO	-0.0293318	-0.00163354	0.9766	0.0237737	0.0797593	6.2681e-11	2.54141e-10	12	16	15	B2	Liver (STARNET)	EpiXcan	0.998834	starnet_liv	0.999981
6415	ENSG00000102910	LONP2	0.0290923	0.00270245	0.976791	0.0594755	0.153365	3.65916e-21	2.54813e-20	11	40	13	B2	Liver (STARNET)	EpiXcan	0.998834	starnet_liv	0.999981
6416	ENSG00000105617	LENG1	-0.0290305	-0.11992	0.97684	0.00390443	0.010357	0.0206461	0.0416953	12	23	18	B2	Liver (STARNET)	EpiXcan	0.998834	starnet_liv	0.999981
6417	ENSG00000179295	PTPN11	0.0286945	0.00574162	0.977108	0.0100993	0.0202179	0.00119053	0.00271401	13	19	16	B2	Liver (STARNET)	EpiXcan	0.998834	starnet_liv	0.999981
6418	ENSG00000143162	CREG1	0.0286772	0.000737329	0.977122	0.0372273	0.0630187	7.22434e-09	2.56603e-08	19	44	22	B2	Liver (STARNET)	EpiXcan	0.998834	starnet_liv	0.999981
6419	ENSG00000002822	MAD1L1	0.0286688	0.00288587	0.977129	0.0733789	0.145188	8.76234e-20	5.68607e-19	10	22	11	B2	Liver (STARNET)	EpiXcan	0.998834	starnet_liv	0.999981
6420	ENSG00000138614	INTS14	-0.0285108	0.0270972	0.977255	0.0419435	0.0338549	2.51779e-05	6.80075e-05	36	56	45	B2	Liver (STARNET)	EpiXcan	0.998834	starnet_liv	0.999981
6421	ENSG00000120685	PROSER1	0.0280114	-0.00103049	0.977653	0.00463299	0.0129856	0.0101385	0.0212061	13	17	15	B2	Liver (STARNET)	EpiXcan	0.998834	starnet_liv	0.999981
6422	ENSG00000109775	UFSP2	-0.027963	-0.0154821	0.977692	0.0409028	0.114827	1.77722e-15	9.41452e-15	7	10	10	B2	Liver (STARNET)	EpiXcan	0.998834	starnet_liv	0.999981
6423	ENSG00000119787	ATL2	0.0277727	0.00154436	0.977843	0.00100229	0.0503595	2.49177e-07	7.92364e-07	2	9	3	B2	Liver (STARNET)	EpiXcan	0.998834	starnet_liv	0.999981
6424	ENSG00000129151	BBOX1	-0.027729	0.00613567	0.977878	0.0213176	0.0539124	1.00055e-07	3.2761e-07	7	52	7	B2	Liver (STARNET)	EpiXcan	0.998834	starnet_liv	0.999981
6425	ENSG00000101546	RBFA	0.0274676	0.000870771	0.978087	0.376658	0.635436	1.38997e-134	1.35297e-132	13	26	16	B2	Liver (STARNET)	EpiXcan	0.998834	starnet_liv	0.999981
6426	ENSG00000186529	CYP4F3	-0.0270988	-0.00398309	0.978381	0.0300209	0.0545948	7.88604e-08	2.60532e-07	18	28	23	B2	Liver (STARNET)	EpiXcan	0.998834	starnet_liv	0.999981
6427	ENSG00000115468	EFHD1	-0.0270488	0.00013081	0.978421	0.341807	0.525966	1.35159e-94	6.45935e-93	43	78	55	B2	Liver (STARNET)	EpiXcan	0.998834	starnet_liv	0.999981
6428	ENSG00000258920	FOXN3-AS1	0.0269735	0.00129462	0.978481	0.0822091	0.137019	2.08978e-18	1.27545e-17	10	30	11	B2	Liver (STARNET)	EpiXcan	0.998834	starnet_liv	0.999981
6429	ENSG00000057019	DCBLD2	-0.0268556	-0.0128034	0.978575	0.00902786	0.022618	0.000622892	0.00146097	11	21	16	B2	Liver (STARNET)	EpiXcan	0.998834	starnet_liv	0.999981
6430	ENSG00000215915	ATAD3C	0.0259019	-0.00369132	0.979336	0.158595	0.470859	1.29535e-79	4.59727e-78	19	99	36	B2	Liver (STARNET)	EpiXcan	0.998834	starnet_liv	0.999981
6431	ENSG00000085415	SEH1L	0.0258648	-0.0401451	0.979365	0.036605	0.0947844	8.15398e-13	3.70936e-12	6	9	6	B2	Liver (STARNET)	EpiXcan	0.998834	starnet_liv	0.999981
6432	ENSG00000244045	TMEM199	-0.0254084	0.0176263	0.979729	0.00861102	0.0281472	0.000132058	0.000330594	4	14	4	B2	Liver (STARNET)	EpiXcan	0.998834	starnet_liv	0.999981
6433	ENSG00000145824	CXCL14	0.0253048	0.00537703	0.979812	0.111109	0.276787	1.15341e-39	1.53765e-38	46	84	56	B2	Liver (STARNET)	EpiXcan	0.998834	starnet_liv	0.999981
6434	ENSG00000258604	AL161668.3	-0.0251945	-0.0122673	0.9799	0.0573585	0.050826	2.51466e-07	7.99258e-07	55	91	72	B2	Liver (STARNET)	EpiXcan	0.998834	starnet_liv	0.999981
6435	ENSG00000181381	DDX60L	-0.0251745	0.000357606	0.979916	0.343975	0.496111	8.91434e-87	3.68775e-85	38	76	44	B2	Liver (STARNET)	EpiXcan	0.998834	starnet_liv	0.999981
6436	ENSG00000123965	PMS2P5	0.025136	0.00587974	0.979946	0.101379	0.16122	1.07095e-21	7.63036e-21	32	160	44	B2	Liver (STARNET)	EpiXcan	0.998834	starnet_liv	0.999981
6437	ENSG00000159086	PAXBP1	0.0250211	0.00841951	0.980038	0.0150767	0.0304929	6.03658e-05	0.000156323	7	12	7	B2	Liver (STARNET)	EpiXcan	0.998834	starnet_liv	0.999981
6438	ENSG00000144744	UBA3	0.0245462	0.00714043	0.980417	0.00612188	0.0166693	0.0033685	0.00737183	7	16	9	B2	Liver (STARNET)	EpiXcan	0.998834	starnet_liv	0.999981
6439	ENSG00000160145	KALRN	0.0240267	0.004681	0.980831	0.101377	0.218861	2.81442e-30	2.77418e-29	37	70	43	B2	Liver (STARNET)	EpiXcan	0.998834	starnet_liv	0.999981
6440	ENSG00000134250	NOTCH2	-0.0238951	-0.00265184	0.980936	0.0953308	0.169631	3.59325e-23	2.72142e-22	17	26	18	B2	Liver (STARNET)	EpiXcan	0.998834	starnet_liv	0.999981
6441	ENSG00000172775	FAM192A	0.0238497	-0.049498	0.980973	0.0186989	0.0945156	3.77742e-13	1.75335e-12	49	88	58	B2	Liver (STARNET)	EpiXcan	0.998834	starnet_liv	0.999981
6442	ENSG00000233762	AC007969.1	0.0238457	-0.106665	0.980976	0.000200704	0.0122646	0.0120016	0.024844	5	10	7	B2	Liver (STARNET)	EpiXcan	0.998834	starnet_liv	0.999981
6443	ENSG00000120907	ADRA1A	-0.0238067	0.00589538	0.981007	0.114669	0.195466	1.33931e-26	1.16644e-25	54	87	64	B2	Liver (STARNET)	EpiXcan	0.998834	starnet_liv	0.999981
6444	ENSG00000130714	POMT1	-0.0233963	-0.0135483	0.981334	0.00546246	0.0103029	0.021701	0.043719	9	22	9	B2	Liver (STARNET)	EpiXcan	0.998834	starnet_liv	0.999981
6445	ENSG00000180745	CLRN3	0.0233635	-0.018981	0.98136	0.0885411	0.0980653	2.35232e-13	1.10152e-12	44	50	50	B2	Liver (STARNET)	EpiXcan	0.998834	starnet_liv	0.999981
6446	ENSG00000118369	USP35	-0.0229328	-0.0304111	0.981704	0.0181256	0.0212841	0.000865956	0.00200166	18	33	23	B2	Liver (STARNET)	EpiXcan	0.998834	starnet_liv	0.999981
6447	ENSG00000152359	POC5	-0.0227103	0.00129827	0.981881	0.0221491	0.0856891	6.90303e-12	2.96407e-11	20	33	27	B2	Liver (STARNET)	EpiXcan	0.998834	starnet_liv	0.999981
6448	ENSG00000166562	SEC11C	-0.0226697	0.0026596	0.981914	0.0491897	0.193617	3.29062e-27	2.93342e-26	13	25	20	B2	Liver (STARNET)	EpiXcan	0.998834	starnet_liv	0.999981
6449	ENSG00000130518	KIAA1683	-0.0226399	-0.0196845	0.981938	0.0353129	0.146782	4.45314e-20	2.93725e-19	10	25	15	B2	Liver (STARNET)	EpiXcan	0.998834	starnet_liv	0.999981
6450	ENSG00000099956	SMARCB1	-0.0225971	0.000263825	0.981972	0.074533	0.298633	2.15935e-44	3.28569e-43	29	53	40	B2	Liver (STARNET)	EpiXcan	0.998834	starnet_liv	0.999981
6451	ENSG00000031698	SARS	0.0225624	0.00487539	0.981999	0.046296	0.0613214	1.28029e-08	4.45777e-08	37	86	46	B2	Liver (STARNET)	EpiXcan	0.998834	starnet_liv	0.999981
6452	ENSG00000109113	RAB34	0.0224978	-0.00111946	0.982051	0.0169496	0.0210585	0.000981445	0.00225562	18	27	20	B2	Liver (STARNET)	EpiXcan	0.998834	starnet_liv	0.999981
6453	ENSG00000178971	CTC1	-0.0224481	0.0367018	0.982091	0.0249229	0.0321516	4.60154e-05	0.000120792	30	61	41	B2	Liver (STARNET)	EpiXcan	0.998834	starnet_liv	0.999981
6454	ENSG00000203799	CCDC162P	-0.0221452	0.00374185	0.982332	0.204432	0.301382	1.32551e-43	1.97825e-42	43	96	55	B2	Liver (STARNET)	EpiXcan	0.998834	starnet_liv	0.999981
6455	ENSG00000124831	LRRFIP1	0.0220732	0.00146868	0.98239	0.0272202	0.0364579	1.24531e-05	3.46115e-05	22	45	26	B2	Liver (STARNET)	EpiXcan	0.998834	starnet_liv	0.999981
6456	ENSG00000117395	EBNA1BP2	0.0216551	-0.00277941	0.982723	0.0641185	0.130262	1.34112e-17	7.90815e-17	24	65	31	B2	Liver (STARNET)	EpiXcan	0.998834	starnet_liv	0.999981
6457	ENSG00000015532	XYLT2	-0.0215792	-0.00112214	0.982784	0.129853	0.188284	9.33332e-26	7.81496e-25	13	22	15	B2	Liver (STARNET)	EpiXcan	0.998834	starnet_liv	0.999981
6458	ENSG00000082146	STRADB	0.0215	0.0102716	0.982847	0.105072	0.136781	9.39329e-19	5.81611e-18	31	73	34	B2	Liver (STARNET)	EpiXcan	0.998834	starnet_liv	0.999981
6459	ENSG00000268164	CTD-2337J16.1	-0.0213721	-0.00664662	0.982949	0.00331513	0.0211145	0.000784615	0.00182032	10	31	15	B2	Liver (STARNET)	EpiXcan	0.998834	starnet_liv	0.999981
6460	ENSG00000118579	MED28	0.0212629	-0.00967821	0.983036	0.0296805	0.0242749	0.000383646	0.000916074	34	66	39	B2	Liver (STARNET)	EpiXcan	0.998834	starnet_liv	0.999981
6461	ENSG00000109519	GRPEL1	0.021238	0.0141525	0.983056	0.0137543	0.0215694	0.000853025	0.00197315	16	41	17	B2	Liver (STARNET)	EpiXcan	0.998834	starnet_liv	0.999981
6462	ENSG00000137764	MAP2K5	-0.0210126	-0.00125403	0.983236	0.0122219	0.0161848	0.00406118	0.00881776	8	15	9	B2	Liver (STARNET)	EpiXcan	0.998834	starnet_liv	0.999981
6463	ENSG00000108700	CCL8	-0.0208175	0.00304194	0.983391	0.0100534	0.0114523	0.0151045	0.0309	33	57	43	B2	Liver (STARNET)	EpiXcan	0.998834	starnet_liv	0.999981
6464	ENSG00000254682	AP002387.1	0.0206453	0.000707398	0.983529	0.263996	0.518774	1.10113e-92	5.07903e-91	27	43	36	B2	Liver (STARNET)	EpiXcan	0.998834	starnet_liv	0.999981
6465	ENSG00000163536	SERPINI1	-0.0204736	-0.0171248	0.983666	0.0731685	0.0903907	2.16883e-12	9.57988e-12	31	51	35	B2	Liver (STARNET)	EpiXcan	0.998834	starnet_liv	0.999981
6466	ENSG00000168993	CPLX1	-0.0204643	4.49926e-05	0.983673	0.0611513	0.152417	6.7606e-21	4.65886e-20	18	86	28	B2	Liver (STARNET)	EpiXcan	0.998834	starnet_liv	0.999981
6467	ENSG00000144668	ITGA9	-0.0204525	-0.00224408	0.983682	0.00337382	0.0267046	0.000207595	0.000508257	3	6	4	B2	Liver (STARNET)	EpiXcan	0.998834	starnet_liv	0.999981
6468	ENSG00000112249	ASCC3	-0.0202257	-0.00517109	0.983863	0.164891	0.23993	1.82346e-33	2.00657e-32	29	63	33	B2	Liver (STARNET)	EpiXcan	0.998834	starnet_liv	0.999981
6469	ENSG00000166391	MOGAT2	-0.0198154	-0.00421141	0.984191	0.182853	0.428455	1.64396e-69	4.6601e-68	14	25	19	B2	Liver (STARNET)	EpiXcan	0.998834	starnet_liv	0.999981
6470	ENSG00000006607	FARP2	-0.0197093	-0.00479303	0.984275	0.073194	0.163872	2.5548e-22	1.8706e-21	24	46	31	B2	Liver (STARNET)	EpiXcan	0.998834	starnet_liv	0.999981
6471	ENSG00000110880	CORO1C	-0.0196948	-0.00248243	0.984287	0.179439	0.411321	1.22963e-65	3.18548e-64	13	27	19	B2	Liver (STARNET)	EpiXcan	0.998834	starnet_liv	0.999981
6472	ENSG00000242588	AC108010.1	-0.0196571	-0.00268044	0.984317	0.0759692	0.144765	8.54603e-20	5.54842e-19	13	24	17	B2	Liver (STARNET)	EpiXcan	0.998834	starnet_liv	0.999981
6473	ENSG00000117114	ADGRL2	0.019504	-0.000726209	0.984439	0.326564	0.441418	1.8605e-74	5.9063e-73	37	79	54	B2	Liver (STARNET)	EpiXcan	0.998834	starnet_liv	0.999981
6474	ENSG00000182093	WRB	0.0193793	-0.0498698	0.984538	0.00229354	0.0415072	3.29247e-06	9.57506e-06	8	25	14	B2	Liver (STARNET)	EpiXcan	0.998834	starnet_liv	0.999981
6475	ENSG00000144043	TEX261	0.0190946	0.0118913	0.984766	0.0487842	0.133056	9.34655e-18	5.54841e-17	12	26	17	B2	Liver (STARNET)	EpiXcan	0.998891	starnet_liv	0.999981
6476	ENSG00000156795	WDYHV1	-0.0188036	-0.00698604	0.984998	0.057504	0.106219	3.07387e-14	1.5229e-13	29	45	37	B2	Liver (STARNET)	EpiXcan	0.998891	starnet_liv	0.999981
6477	ENSG00000142273	CBLC	-0.0186514	0.0129462	0.985119	0.0358524	0.0449246	1.26052e-06	3.79332e-06	36	78	48	B2	Liver (STARNET)	EpiXcan	0.998891	starnet_liv	0.999981
6478	ENSG00000104774	MAN2B1	0.0185458	-0.0163673	0.985203	0.0478433	0.196746	8.8635e-27	7.786e-26	11	29	16	B2	Liver (STARNET)	EpiXcan	0.998891	starnet_liv	0.999981
6479	ENSG00000140853	NLRC5	0.0183258	0.0129916	0.985379	0.012879	0.030669	6.97362e-05	0.000179256	14	30	17	B2	Liver (STARNET)	EpiXcan	0.998915	starnet_liv	0.999981
6480	ENSG00000166780	C16orf45	0.0175987	-0.00367623	0.985959	0.0448115	0.106399	2.66795e-14	1.32527e-13	13	25	16	B2	Liver (STARNET)	EpiXcan	0.998979	starnet_liv	0.999981
6481	ENSG00000097096	SYDE2	-0.0173694	-0.0019146	0.986142	0.00431438	0.0169506	0.00311829	0.00684576	2	5	2	B2	Liver (STARNET)	EpiXcan	0.998979	starnet_liv	0.999981
6482	ENSG00000237753	AC079922.2	0.0172464	0.00247204	0.98624	0.103747	0.412786	7.8924e-66	2.04862e-64	24	43	31	B2	Liver (STARNET)	EpiXcan	0.998979	starnet_liv	0.999981
6483	ENSG00000103227	LMF1	-0.0172067	0.00149339	0.986272	0.0697074	0.104811	2.15218e-14	1.07471e-13	25	52	29	B2	Liver (STARNET)	EpiXcan	0.998979	starnet_liv	0.999981
6484	ENSG00000170989	S1PR1	-0.0168677	0.002085	0.986542	0.0313783	0.0707149	8.80893e-10	3.31192e-09	13	60	13	B2	Liver (STARNET)	EpiXcan	0.998979	starnet_liv	0.999981
6485	ENSG00000020426	MNAT1	-0.0165384	0.00738064	0.986805	0.0140936	0.0319771	4.00115e-05	0.00010566	22	38	37	B2	Liver (STARNET)	EpiXcan	0.998979	starnet_liv	0.999981
6486	ENSG00000169193	CCDC126	0.0164575	0.00533254	0.986869	0.0339118	0.0566521	3.62295e-08	1.22161e-07	38	46	43	B2	Liver (STARNET)	EpiXcan	0.998979	starnet_liv	0.999981
6487	ENSG00000108523	RNF167	-0.0164138	-0.0110049	0.986904	0.036508	0.0475834	5.11945e-07	1.58455e-06	39	67	50	B2	Liver (STARNET)	EpiXcan	0.998979	starnet_liv	0.999981
6488	ENSG00000167363	FN3K	0.0163338	-0.00694349	0.986968	0.0390185	0.024262	0.000424435	0.00101001	40	61	49	B2	Liver (STARNET)	EpiXcan	0.998979	starnet_liv	0.999981
6489	ENSG00000185163	DDX51	-0.0161318	0.00135775	0.987129	0.0737537	0.10528	2.76569e-14	1.37227e-13	17	29	21	B2	Liver (STARNET)	EpiXcan	0.998979	starnet_liv	0.999981
6490	ENSG00000079931	MOXD1	0.0160115	-0.021235	0.987225	0.0123548	0.0472324	6.08264e-07	1.87173e-06	8	30	10	B2	Liver (STARNET)	EpiXcan	0.998979	starnet_liv	0.999981
6491	ENSG00000155957	TMBIM4	-0.0159586	0.000741191	0.987267	0.444427	0.690001	1.41677e-158	2.40452e-156	29	42	35	B2	Liver (STARNET)	EpiXcan	0.998979	starnet_liv	0.999981
6492	ENSG00000170365	SMAD1	-0.0156086	-0.04882	0.987547	0.00904126	0.0249359	0.000325501	0.000783168	10	18	12	B2	Liver (STARNET)	EpiXcan	0.998994	starnet_liv	0.999981
6493	ENSG00000235750	KIAA0040	-0.0155157	-0.00868056	0.987621	0.0155737	0.0153994	0.00454053	0.0098263	10	29	15	B2	Liver (STARNET)	EpiXcan	0.998994	starnet_liv	0.999981
6494	ENSG00000196932	TMEM26	0.0151964	0.00605352	0.987876	0.0656541	0.0969683	1.88518e-13	8.89062e-13	45	84	54	B2	Liver (STARNET)	EpiXcan	0.998994	starnet_liv	0.999981
6495	ENSG00000064547	LPAR2	0.015118	0.00240673	0.987938	0.0118032	0.0114635	0.0152383	0.0311543	6	11	7	B2	Liver (STARNET)	EpiXcan	0.998994	starnet_liv	0.999981
6496	ENSG00000172893	DHCR7	0.014987	0.00156397	0.988043	0.0389589	0.121169	3.31659e-16	1.82709e-15	6	37	7	B2	Liver (STARNET)	EpiXcan	0.998994	starnet_liv	0.999981
6497	ENSG00000250510	GPR162	0.0146552	0.0244899	0.988307	0.0108379	0.0179227	0.00243225	0.00539874	21	35	26	B2	Liver (STARNET)	EpiXcan	0.999	starnet_liv	0.999981
6498	ENSG00000158604	TMED4	-0.0141748	-0.00224897	0.988691	0.109838	0.33349	1.73097e-49	3.08821e-48	41	73	56	B2	Liver (STARNET)	EpiXcan	0.999	starnet_liv	0.999981
6499	ENSG00000198015	MRPL42	0.0138335	0.00353148	0.988963	0.047322	0.103761	6.49054e-14	3.14156e-13	22	58	27	B2	Liver (STARNET)	EpiXcan	0.999	starnet_liv	0.999981
6500	ENSG00000244414	CFHR1	0.0138288	-0.00509566	0.988967	0.179076	0.580716	5.93202e-113	4.09e-111	11	93	16	B2	Liver (STARNET)	EpiXcan	0.999	starnet_liv	0.999981
6501	ENSG00000185043	CIB1	-0.0137649	0.00118839	0.989018	0.10852	0.160036	1.20855e-21	8.57842e-21	27	78	33	B2	Liver (STARNET)	EpiXcan	0.999	starnet_liv	0.999981
6502	ENSG00000136783	NIPSNAP3A	-0.0136517	0.00196221	0.989108	0.118547	0.193328	2.76816e-26	2.37491e-25	6	22	6	B2	Liver (STARNET)	EpiXcan	0.999	starnet_liv	0.999981
6503	ENSG00000135919	SERPINE2	-0.0131697	0.0252324	0.989492	0.0278602	0.029518	6.40035e-05	0.000165161	28	40	33	B2	Liver (STARNET)	EpiXcan	0.999	starnet_liv	0.999981
6504	ENSG00000198719	DLL1	0.0130956	-0.0280861	0.989552	0.000867143	0.0143547	0.00645073	0.0137645	9	18	11	B2	Liver (STARNET)	EpiXcan	0.999	starnet_liv	0.999981
6505	ENSG00000156381	ANKRD9	-0.0130026	0.00196239	0.989626	0.0212617	0.0427304	1.96201e-06	5.80661e-06	9	12	9	B2	Liver (STARNET)	EpiXcan	0.999	starnet_liv	0.999981
6506	ENSG00000136161	RCBTB2	-0.012664	0.0159623	0.989896	0.0269723	0.0322032	4.35806e-05	0.000114696	22	35	23	B2	Liver (STARNET)	EpiXcan	0.999	starnet_liv	0.999981
6507	ENSG00000182578	CSF1R	0.0125901	0.0354737	0.989955	0.00755916	0.0116534	0.0145234	0.0297802	14	28	17	B2	Liver (STARNET)	EpiXcan	0.999	starnet_liv	0.999981
6508	ENSG00000174358	SLC6A19	-0.0125084	0.00083486	0.99002	0.185159	0.333135	2.60919e-50	4.77078e-49	19	47	24	B2	Liver (STARNET)	EpiXcan	0.999	starnet_liv	0.999981
6509	ENSG00000249709	ZNF564	-0.011644	-0.0181904	0.99071	0.0349029	0.0220558	0.000745232	0.0017329	28	41	36	B2	Liver (STARNET)	EpiXcan	0.999	starnet_liv	0.999981
6510	ENSG00000178996	SNX18	0.0116406	0.00273254	0.990712	0.0343802	0.0617197	9.93782e-09	3.48957e-08	14	22	15	B2	Liver (STARNET)	EpiXcan	0.999	starnet_liv	0.999981
6511	ENSG00000135052	GOLM1	-0.0115157	-0.00233382	0.990812	0.0435309	0.0773157	9.84433e-11	3.9408e-10	25	40	29	B2	Liver (STARNET)	EpiXcan	0.999	starnet_liv	0.999981
6512	ENSG00000104228	TRIM35	0.0114821	-0.000229698	0.990839	0.0218624	0.0875288	6.02545e-12	2.59651e-11	5	15	6	B2	Liver (STARNET)	EpiXcan	0.999	starnet_liv	0.999981
6513	ENSG00000152684	PELO	0.0112915	-0.00338991	0.990991	0.0963974	0.128215	1.60514e-17	9.45231e-17	36	77	42	B2	Liver (STARNET)	EpiXcan	0.999	starnet_liv	0.999981
6514	ENSG00000197958	RPL12	-0.0103093	-0.00235614	0.991775	0.0495015	0.0909468	1.15738e-12	5.21312e-12	15	30	21	B2	Liver (STARNET)	EpiXcan	0.999	starnet_liv	0.999981
6515	ENSG00000101115	SALL4	0.0099923	0.00285037	0.992027	0.0204971	0.0529602	1.18488e-07	3.85204e-07	11	40	11	B2	Liver (STARNET)	EpiXcan	0.999	starnet_liv	0.999981
6516	ENSG00000154079	SDHAF4	-0.0099833	-0.0204369	0.992035	0.0284911	0.0780335	9.09521e-11	3.65188e-10	15	20	17	B2	Liver (STARNET)	EpiXcan	0.999	starnet_liv	0.999981
6517	ENSG00000103091	WDR59	-0.0099128	0.00638831	0.992091	0.0267752	0.0495267	3.22168e-07	1.01641e-06	42	67	52	B2	Liver (STARNET)	EpiXcan	0.999	starnet_liv	0.999981
6518	ENSG00000124713	GNMT	0.00986614	-0.00135572	0.992128	0.19239	0.399513	4.67103e-63	1.13251e-61	36	66	47	B2	Liver (STARNET)	EpiXcan	0.999	starnet_liv	0.999981
6519	ENSG00000136457	CHAD	-0.00985283	0.00507661	0.992139	0.228821	0.311626	7.8538e-46	1.24364e-44	53	92	60	B2	Liver (STARNET)	EpiXcan	0.999	starnet_liv	0.999981
6520	ENSG00000187186	AL162231.1	-0.00952533	-0.00210708	0.9924	0.00584266	0.0250957	0.000293848	0.000709328	1	6	1	B2	Liver (STARNET)	EpiXcan	0.999	starnet_liv	0.999981
6521	ENSG00000120647	CCDC77	-0.00935412	0.00126738	0.992537	0.066235	0.222228	1.26904e-30	1.27077e-29	22	46	32	B2	Liver (STARNET)	EpiXcan	0.999	starnet_liv	0.999981
6522	ENSG00000184619	KRBA2	0.00910282	0.00205733	0.992737	0.00703908	0.0256246	0.000269556	0.00065307	2	3	2	B2	Liver (STARNET)	EpiXcan	0.999	starnet_liv	0.999981
6523	ENSG00000164096	C4orf3	0.00908017	0.00641806	0.992755	0.010682	0.0164231	0.00360192	0.00786445	14	18	17	B2	Liver (STARNET)	EpiXcan	0.999	starnet_liv	0.999981
6524	ENSG00000150540	HNMT	0.00887812	-0.00319389	0.992916	0.0210858	0.0954504	6.43285e-13	2.93691e-12	20	52	29	B2	Liver (STARNET)	EpiXcan	0.999	starnet_liv	0.999981
6525	ENSG00000109625	CPZ	0.00884535	-0.00136847	0.992943	0.088971	0.176771	7.29505e-24	5.70419e-23	30	41	37	B2	Liver (STARNET)	EpiXcan	0.999	starnet_liv	0.999981
6526	ENSG00000080709	KCNN2	0.0081041	0.00382642	0.993534	0.04026	0.0687407	1.5276e-09	5.65817e-09	19	41	23	B2	Liver (STARNET)	EpiXcan	0.999	starnet_liv	0.999981
6527	ENSG00000197128	ZNF772	0.00796684	-0.00390712	0.993643	0.0868015	0.172902	2.80901e-23	2.13711e-22	64	115	78	B2	Liver (STARNET)	EpiXcan	0.999	starnet_liv	0.999981
6528	ENSG00000230091	TMEM254-AS1	0.00780241	-0.00106912	0.993775	0.358341	0.457269	1.18178e-76	3.9606e-75	16	26	18	B2	Liver (STARNET)	EpiXcan	0.999	starnet_liv	0.999981
6529	ENSG00000159692	CTBP1	-0.00774569	0.0165373	0.99382	0.013314	0.0135234	0.00835301	0.0176134	17	18	18	B2	Liver (STARNET)	EpiXcan	0.999	starnet_liv	0.999981
6530	ENSG00000049167	ERCC8	0.00767003	0.00283797	0.99388	0.0305668	0.0893258	3.30508e-12	1.44446e-11	17	49	23	B2	Liver (STARNET)	EpiXcan	0.999	starnet_liv	0.999981
6531	ENSG00000198604	BAZ1A	0.0076107	-0.0269726	0.993928	0.00898544	0.0101408	0.0223556	0.0449696	5	18	5	B2	Liver (STARNET)	EpiXcan	0.999	starnet_liv	0.999981
6532	ENSG00000100483	VCPKMT	0.00725729	0.00128498	0.99421	0.0393213	0.181463	8.02729e-25	6.48354e-24	9	23	15	B2	Liver (STARNET)	EpiXcan	0.999	starnet_liv	0.999981
6533	ENSG00000092148	HECTD1	-0.00712729	0.00204875	0.994313	0.013816	0.0512963	2.26263e-07	7.21403e-07	8	33	10	B2	Liver (STARNET)	EpiXcan	0.999	starnet_liv	0.999981
6534	ENSG00000244062	AC080128.1	0.00702515	-0.00145093	0.994395	0.0625133	0.183341	7.74268e-25	6.26131e-24	16	23	20	B2	Liver (STARNET)	EpiXcan	0.999	starnet_liv	0.999981
6535	ENSG00000100012	SEC14L3	0.00676912	-0.00108503	0.994599	0.279396	0.330499	6.17646e-49	1.07584e-47	59	109	67	B2	Liver (STARNET)	EpiXcan	0.999	starnet_liv	0.999981
6536	ENSG00000134539	KLRD1	-0.00652959	0.00623237	0.99479	0.0232903	0.0427737	2.46068e-06	7.22752e-06	13	27	15	B2	Liver (STARNET)	EpiXcan	0.999	starnet_liv	0.999981
6537	ENSG00000004455	AK2	-0.00646503	-0.0102007	0.994842	0.0189438	0.0286747	0.000110065	0.000277743	15	44	17	B2	Liver (STARNET)	EpiXcan	0.999	starnet_liv	0.999981
6538	ENSG00000069998	HDHD5	-0.00592319	-0.0065065	0.995274	0.091909	0.102086	9.00178e-14	4.32386e-13	41	81	52	B2	Liver (STARNET)	EpiXcan	0.999	starnet_liv	0.999981
6539	ENSG00000230715	AC018638.2	-0.00579039	-0.000134501	0.99538	0.258036	0.405001	1.82183e-64	4.60256e-63	9	29	14	B2	Liver (STARNET)	EpiXcan	0.999	starnet_liv	0.999981
6540	ENSG00000126231	PROZ	0.00574208	-0.00177463	0.995419	0.494197	0.753576	8.08097e-196	2.97155e-193	76	107	94	B2	Liver (STARNET)	EpiXcan	0.999	starnet_liv	0.999981
6541	ENSG00000151062	CACNA2D4	-0.00546043	0.0300288	0.995643	0.0104446	0.0108974	0.0179171	0.0364118	16	32	21	B2	Liver (STARNET)	EpiXcan	0.999	starnet_liv	0.999981
6542	ENSG00000138162	TACC2	0.00524625	-0.00617849	0.995814	0.180015	0.184436	5.97206e-25	4.85615e-24	95	147	108	B2	Liver (STARNET)	EpiXcan	0.999	starnet_liv	0.999981
6543	ENSG00000157837	SPPL3	-0.00515073	0.00310519	0.99589	0.0670362	0.136848	8.20629e-19	5.09305e-18	12	22	15	B2	Liver (STARNET)	EpiXcan	0.999	starnet_liv	0.999981
6544	ENSG00000171798	KNDC1	-0.00494575	0.000305765	0.996054	0.0261666	0.186833	2.19009e-26	1.8863e-25	12	30	17	B2	Liver (STARNET)	EpiXcan	0.999	starnet_liv	0.999981
6545	ENSG00000116127	ALMS1	-0.00484378	-0.00302777	0.996135	0.00541592	0.118699	6.28739e-16	3.41117e-15	4	5	5	B2	Liver (STARNET)	EpiXcan	0.999	starnet_liv	0.999981
6546	ENSG00000130695	CEP85	-0.00478108	-0.0026225	0.996185	0.0558346	0.107248	1.72573e-14	8.66335e-14	19	33	22	B2	Liver (STARNET)	EpiXcan	0.999	starnet_liv	0.999981
6547	ENSG00000166900	STX3	0.00477075	-0.0140237	0.996194	0.0387448	0.0208437	0.00108243	0.00247611	45	78	58	B2	Liver (STARNET)	EpiXcan	0.999	starnet_liv	0.999981
6548	ENSG00000142634	EFHD2	-0.00474234	-0.0107473	0.996216	0.0176301	0.0949494	7.02209e-13	3.20325e-12	12	40	14	B2	Liver (STARNET)	EpiXcan	0.999	starnet_liv	0.999981
6549	ENSG00000095383	TBC1D2	0.00466761	0.000598142	0.996276	0.210993	0.366711	1.03786e-56	2.1843e-55	13	22	18	B2	Liver (STARNET)	EpiXcan	0.999	starnet_liv	0.999981
6550	ENSG00000178449	COX14	0.00432828	-0.0236196	0.996547	0.0724049	0.138751	1.39751e-18	8.58481e-18	29	46	37	B2	Liver (STARNET)	EpiXcan	0.999	starnet_liv	0.999981
6551	ENSG00000087191	PSMC5	0.00432284	0.00306852	0.996551	0.0241307	0.102612	2.47726e-14	1.23379e-13	6	32	9	B2	Liver (STARNET)	EpiXcan	0.999	starnet_liv	0.999981
6552	ENSG00000245017	LINC02453	-0.00414625	0.00218821	0.996692	0.077197	0.109168	1.02405e-14	5.19002e-14	46	60	53	B2	Liver (STARNET)	EpiXcan	0.999	starnet_liv	0.999981
6553	ENSG00000105063	PPP6R1	-0.00411234	-0.0222389	0.996719	0.00980009	0.0307743	5.44691e-05	0.000141635	15	40	20	B2	Liver (STARNET)	EpiXcan	0.999	starnet_liv	0.999981
6554	ENSG00000099282	TSPAN15	0.0036096	-0.00169878	0.99712	0.0306184	0.067432	1.91662e-09	7.05373e-09	18	28	21	B2	Liver (STARNET)	EpiXcan	0.99925	starnet_liv	0.999981
6555	ENSG00000204843	DCTN1	-0.00331333	-0.00574665	0.997356	0.0104999	0.0375485	9.29445e-06	2.61398e-05	27	42	37	B2	Liver (STARNET)	EpiXcan	0.999334	starnet_liv	0.999981
6556	ENSG00000175893	ZDHHC21	-0.00279402	-0.00921642	0.997771	0.0702651	0.149635	3.93955e-20	2.60889e-19	29	53	37	B2	Liver (STARNET)	EpiXcan	0.999441	starnet_liv	0.999981
6557	ENSG00000143153	ATP1B1	0.00267421	-0.00108812	0.997866	0.0193795	0.0372383	1.09914e-05	3.07361e-05	15	33	19	B2	Liver (STARNET)	EpiXcan	0.999441	starnet_liv	0.999981
6558	ENSG00000197223	C1D	0.00256273	-0.010801	0.997955	0.0683356	0.0927223	1.31249e-12	5.88775e-12	53	74	69	B2	Liver (STARNET)	EpiXcan	0.999441	starnet_liv	0.999981
6559	ENSG00000126883	NUP214	0.00241717	-0.0442353	0.998071	0.0108869	0.0109277	0.0179846	0.0365434	20	33	25	B2	Liver (STARNET)	EpiXcan	0.999441	starnet_liv	0.999981
6560	ENSG00000148690	FRA10AC1	0.00181738	0.0051563	0.99855	0.0946514	0.217441	4.75654e-30	4.65045e-29	33	47	43	B2	Liver (STARNET)	EpiXcan	0.999696	starnet_liv	0.999981
6561	ENSG00000240024	LINC00888	0.00163843	-0.00100454	0.998693	0.0869014	0.147424	3.09752e-20	2.06678e-19	23	39	28	B2	Liver (STARNET)	EpiXcan	0.999696	starnet_liv	0.999981
6562	ENSG00000153822	KCNJ16	0.00152522	0.00230579	0.998783	0.0126261	0.0136802	0.00816617	0.0172359	21	34	25	B2	Liver (STARNET)	EpiXcan	0.999696	starnet_liv	0.999981
6563	ENSG00000105072	C19orf44	-0.00102703	-0.00104497	0.999181	0.0327052	0.121901	1.67551e-16	9.35884e-16	24	60	31	B2	Liver (STARNET)	EpiXcan	0.999942	starnet_liv	0.999981
6564	ENSG00000097007	ABL1	0.000768653	-0.003826	0.999387	0.0391864	0.104565	3.55345e-14	1.75393e-13	27	68	29	B2	Liver (STARNET)	EpiXcan	0.999968	starnet_liv	0.999981
6565	ENSG00000137710	RDX	0.000358131	0.0124323	0.999714	0.00391684	0.0282251	0.000134585	0.000336539	4	13	6	B2	Liver (STARNET)	EpiXcan	0.999968	starnet_liv	0.999981
6566	ENSG00000078018	MAP2	0.000250253	0.0103678	0.9998	0.0324329	0.0128716	0.0102109	0.0213407	36	67	42	B2	Liver (STARNET)	EpiXcan	0.999968	starnet_liv	0.999981
6567	ENSG00000273253	AL022328.4	0.000116588	-0.00402486	0.999907	0.0727498	0.0936786	8.97198e-13	4.07448e-12	31	84	38	B2	Liver (STARNET)	EpiXcan	0.999968	starnet_liv	0.999986
6568	ENSG00000133816	MICAL2	3.95487e-05	0.00209347	0.999968	0.173046	0.273366	6.58638e-40	8.87887e-39	8	28	8	B2	Liver (STARNET)	EpiXcan	0.999968	starnet_liv	0.999995

### Sheet: Muscle. skeletal (GTEx)
	gene	gene_name	zscore	effect_size	pvalue	var_g	pred_perf_r2	pred_perf_pval	pred_perf_qval	n_snps_used	n_snps_in_cov	n_snps_in_model	gwas	tissue	method	gwas_fdr	Tissue.keyword	fdr_all
1	ENSG00000243646	IL10RB	6.44793	0.427398	1.13388e-10	0.0672237	0.140495	3.25178e-15	2.52013e-14	33	36	36	B2	Muscle. skeletal (GTEx)	EpiXcan	7.20923e-07	gtex_sklm	1.36043e-05
2	ENSG00000159110	IFNAR2	5.7238	0.450852	1.04169e-08	0.0496448	0.110763	4.06969e-12	2.52096e-11	30	39	39	B2	Muscle. skeletal (GTEx)	EpiXcan	3.31152e-05	gtex_sklm	0.000590916
3	ENSG00000214425	LRRC37A4P	4.34297	0.168818	1.40572e-05	0.19707	0.384153	6.95456e-48	2.36149e-46	24	30	30	B2	Muscle. skeletal (GTEx)	EpiXcan	0.0297919	gtex_sklm	0.182264
4	ENSG00000072803	FBXW11	3.68058	0.524149	0.000232703	0.017975	0.0115286	0.0299651	0.0668523	19	24	24	B2	Muscle. skeletal (GTEx)	EpiXcan	0.369882	gtex_sklm	0.664284
5	ENSG00000112149	CD83	-3.50445	-0.314478	0.000457556	0.0320608	0.0782613	8.70247e-09	4.02062e-08	8	10	10	B2	Muscle. skeletal (GTEx)	EpiXcan	0.581828	gtex_sklm	0.824057
6	ENSG00000166997	CNPY4	-3.3798	-0.816045	0.000725381	0.0056049	0.0379026	6.6311e-05	0.000203161	12	16	16	B2	Muscle. skeletal (GTEx)	EpiXcan	0.680479	gtex_sklm	0.933548
7	ENSG00000204650	LINC02210	-3.37091	-0.127813	0.00074919	0.198009	0.558825	2.51693e-84	3.26683e-82	52	66	66	B2	Muscle. skeletal (GTEx)	EpiXcan	0.680479	gtex_sklm	0.939344
8	ENSG00000127952	STYXL1	3.31057	0.175006	0.000931065	0.136009	0.331009	2.3833e-39	5.99624e-38	23	27	27	B2	Muscle. skeletal (GTEx)	EpiXcan	0.683724	gtex_sklm	0.982235
9	ENSG00000184319	RPL23AP82	-3.26704	-0.421557	0.00108678	0.0300517	0.0898925	3.50854e-10	1.85413e-09	9	12	12	B2	Muscle. skeletal (GTEx)	EpiXcan	0.683724	gtex_sklm	0.999981
10	ENSG00000137364	TPMT	-3.22118	-0.666309	0.00127662	0.0088756	0.0819019	2.89451e-09	1.40212e-08	14	16	16	B2	Muscle. skeletal (GTEx)	EpiXcan	0.683724	gtex_sklm	0.999981
11	ENSG00000166170	BAG5	3.20143	0.322098	0.00136746	0.0287457	0.0158876	0.0101418	0.0240808	31	33	33	B2	Muscle. skeletal (GTEx)	EpiXcan	0.683724	gtex_sklm	0.999981
12	ENSG00000122218	COPA	-3.20128	-0.21302	0.00136818	0.0855698	0.101965	3.03135e-11	1.74397e-10	55	60	60	B2	Muscle. skeletal (GTEx)	EpiXcan	0.683724	gtex_sklm	0.999981
13	ENSG00000175806	MSRA	-3.16094	-0.368746	0.00157262	0.0227461	0.0120493	0.0265821	0.0597538	17	26	26	B2	Muscle. skeletal (GTEx)	EpiXcan	0.683724	gtex_sklm	0.999981
14	ENSG00000132514	CLEC10A	3.11805	0.505658	0.00182053	0.0131567	0.0103755	0.0398912	0.0870673	27	31	31	B2	Muscle. skeletal (GTEx)	EpiXcan	0.683724	gtex_sklm	0.999981
15	ENSG00000204899	MZT1	3.09376	0.201065	0.00197638	0.0685868	0.0822954	2.45684e-09	1.1989e-08	35	40	40	B2	Muscle. skeletal (GTEx)	EpiXcan	0.683724	gtex_sklm	0.999981
16	ENSG00000079257	LXN	-3.06505	-0.322418	0.00217636	0.0239342	0.0198198	0.00443717	0.0109631	16	17	17	B2	Muscle. skeletal (GTEx)	EpiXcan	0.683724	gtex_sklm	0.999981
17	ENSG00000142156	COL6A1	-3.0512	-0.519219	0.00227929	0.0105821	0.0827185	3.07652e-09	1.48666e-08	14	20	20	B2	Muscle. skeletal (GTEx)	EpiXcan	0.683724	gtex_sklm	0.999981
18	ENSG00000120071	KANSL1	-3.05061	-0.314967	0.00228376	0.0344598	0.228588	2.33266e-25	3.2396e-24	32	52	52	B2	Muscle. skeletal (GTEx)	EpiXcan	0.683724	gtex_sklm	0.999981
19	ENSG00000214401	KANSL1-AS1	-3.04869	-0.243802	0.00229839	0.0492093	0.732662	1.06105e-143	2.45598e-140	19	38	38	B2	Muscle. skeletal (GTEx)	EpiXcan	0.683724	gtex_sklm	0.999981
20	ENSG00000171467	ZNF318	3.04265	0.378571	0.00234506	0.0176097	0.02843	0.000670356	0.00183049	21	27	27	B2	Muscle. skeletal (GTEx)	EpiXcan	0.683724	gtex_sklm	0.999981
21	ENSG00000132323	ILKAP	3.03427	0.407255	0.00241118	0.0203704	0.0397134	4.95959e-05	0.000153953	18	20	20	B2	Muscle. skeletal (GTEx)	EpiXcan	0.683724	gtex_sklm	0.999981
22	ENSG00000244165	P2RY11	3.02821	0.153017	0.00246007	0.130714	0.156884	2.7539e-17	2.42524e-16	43	50	50	B2	Muscle. skeletal (GTEx)	EpiXcan	0.683724	gtex_sklm	0.999981
23	ENSG00000225190	PLEKHM1	-3.02658	-0.206598	0.00247337	0.0574231	0.198086	8.02987e-22	9.19364e-21	9	17	17	B2	Muscle. skeletal (GTEx)	EpiXcan	0.683724	gtex_sklm	0.999981
24	ENSG00000066230	SLC9A3	-2.99197	-0.0891088	0.00277186	0.301269	0.411421	7.68862e-53	3.02492e-51	24	26	26	B2	Muscle. skeletal (GTEx)	EpiXcan	0.694522	gtex_sklm	0.999981
25	ENSG00000177236	AP006621.1	2.9835	0.114582	0.00284976	0.287669	0.541831	8.09091e-79	8.84776e-77	17	24	24	B2	Muscle. skeletal (GTEx)	EpiXcan	0.694522	gtex_sklm	0.999981
26	ENSG00000161999	JMJD8	-2.96835	-0.352822	0.00299405	0.0226291	0.0958278	8.40004e-11	4.70402e-10	16	22	22	B2	Muscle. skeletal (GTEx)	EpiXcan	0.694522	gtex_sklm	0.999981
27	ENSG00000159713	TPPP3	2.9637	0.601647	0.00303967	0.00786261	0.0125787	0.0240243	0.0543226	11	12	12	B2	Muscle. skeletal (GTEx)	EpiXcan	0.694522	gtex_sklm	0.999981
28	ENSG00000214309	MBLAC1	-2.95829	-0.426907	0.00309346	0.0209369	0.03714	9.17222e-05	0.000276621	22	24	24	B2	Muscle. skeletal (GTEx)	EpiXcan	0.694522	gtex_sklm	0.999981
29	ENSG00000146109	ABT1	2.94364	0.294821	0.00324376	0.0249225	0.0651216	1.60717e-07	6.58417e-07	14	17	17	B2	Muscle. skeletal (GTEx)	EpiXcan	0.694522	gtex_sklm	0.999981
30	ENSG00000204084	INPP5B	-2.93267	-0.205603	0.0033606	0.0555993	0.105954	1.01861e-11	6.11081e-11	20	21	21	B2	Muscle. skeletal (GTEx)	EpiXcan	0.694522	gtex_sklm	0.999981
31	ENSG00000221838	AP4M1	-2.92423	-1.71174	0.00345306	0.000901087	0.014116	0.0169182	0.0390494	4	9	9	B2	Muscle. skeletal (GTEx)	EpiXcan	0.694522	gtex_sklm	0.999981
32	ENSG00000160766	GBAP1	2.92042	0.226439	0.00349555	0.0535084	0.0600503	5.30295e-07	2.05547e-06	43	50	50	B2	Muscle. skeletal (GTEx)	EpiXcan	0.694522	gtex_sklm	0.999981
33	ENSG00000231312	AC007388.1	-2.90466	-0.225414	0.00367655	0.0590389	0.0958285	1.21387e-10	6.68445e-10	19	24	24	B2	Muscle. skeletal (GTEx)	EpiXcan	0.708349	gtex_sklm	0.999981
34	ENSG00000072682	P4HA2	-2.87462	-0.470939	0.00404515	0.0114993	0.0247934	0.00146676	0.00384927	4	4	4	B2	Muscle. skeletal (GTEx)	EpiXcan	0.756444	gtex_sklm	0.999981
35	ENSG00000086475	SEPHS1	2.83193	0.173833	0.00462684	0.0852508	0.050159	4.05321e-06	1.42473e-05	66	83	83	B2	Muscle. skeletal (GTEx)	EpiXcan	0.763734	gtex_sklm	0.999981
36	ENSG00000092068	SLC7A8	2.82728	0.432059	0.00469448	0.0152217	0.0315333	0.000338028	0.000950694	22	24	24	B2	Muscle. skeletal (GTEx)	EpiXcan	0.763734	gtex_sklm	0.999981
37	ENSG00000168079	SCARA5	-2.82081	-0.529855	0.00479019	0.0108002	0.0469411	1.01663e-05	3.43277e-05	12	14	14	B2	Muscle. skeletal (GTEx)	EpiXcan	0.763734	gtex_sklm	0.999981
38	ENSG00000255284	AP006621.3	2.80162	0.185011	0.00508469	0.098563	0.194958	1.71024e-21	1.92011e-20	10	11	11	B2	Muscle. skeletal (GTEx)	EpiXcan	0.763734	gtex_sklm	0.999981
39	ENSG00000054282	SDCCAG8	2.78812	0.233916	0.00530153	0.0420103	0.108728	7.10989e-12	4.32321e-11	22	30	30	B2	Muscle. skeletal (GTEx)	EpiXcan	0.763734	gtex_sklm	0.999981
40	ENSG00000180881	CAPS2	2.78592	0.416091	0.00533754	0.0142553	0.080225	4.92253e-09	2.33245e-08	17	25	25	B2	Muscle. skeletal (GTEx)	EpiXcan	0.763734	gtex_sklm	0.999981
41	ENSG00000103365	GGA2	2.78483	0.535932	0.00535559	0.00916857	0.0147629	0.0134879	0.0315566	27	31	31	B2	Muscle. skeletal (GTEx)	EpiXcan	0.763734	gtex_sklm	0.999981
42	ENSG00000054116	TRAPPC3	2.78405	0.0955418	0.00536842	0.204715	0.204828	1.37865e-26	2.04123e-25	4	6	6	B2	Muscle. skeletal (GTEx)	EpiXcan	0.763734	gtex_sklm	0.999981
43	ENSG00000204428	LY6G5C	-2.78304	-0.108705	0.00538518	0.190127	0.281591	2.90707e-32	5.61522e-31	28	30	30	B2	Muscle. skeletal (GTEx)	EpiXcan	0.763734	gtex_sklm	0.999981
44	ENSG00000140543	DET1	2.77886	0.419387	0.00545497	0.013213	0.127821	5.32076e-14	3.79531e-13	11	21	21	B2	Muscle. skeletal (GTEx)	EpiXcan	0.763734	gtex_sklm	0.999981
45	ENSG00000131697	NPHP4	2.77009	0.257943	0.00560414	0.027476	0.0609777	4.23975e-07	1.65911e-06	22	27	27	B2	Muscle. skeletal (GTEx)	EpiXcan	0.763734	gtex_sklm	0.999981
46	ENSG00000170860	LSM3	2.76829	0.217848	0.00563508	0.0539247	0.0736754	2.17927e-08	9.67884e-08	23	28	28	B2	Muscle. skeletal (GTEx)	EpiXcan	0.763734	gtex_sklm	0.999981
47	ENSG00000180901	KCTD2	-2.7644	-0.336268	0.00570268	0.0238029	0.070449	4.41017e-08	1.90331e-07	16	20	20	B2	Muscle. skeletal (GTEx)	EpiXcan	0.763734	gtex_sklm	0.999981
48	ENSG00000041357	PSMA4	-2.76081	-0.144995	0.00576584	0.12217	0.256647	2.86323e-29	4.76222e-28	13	15	15	B2	Muscle. skeletal (GTEx)	EpiXcan	0.763734	gtex_sklm	0.999981
49	ENSG00000117407	ARTN	2.7419	0.231537	0.00610848	0.0376088	0.0858569	1.48965e-09	7.44986e-09	19	25	25	B2	Muscle. skeletal (GTEx)	EpiXcan	0.769735	gtex_sklm	0.999981
50	ENSG00000183508	FAM46C	-2.74182	-0.507946	0.00611	0.00914213	0.0256104	0.00118245	0.00313275	14	18	18	B2	Muscle. skeletal (GTEx)	EpiXcan	0.769735	gtex_sklm	0.999981
51	ENSG00000182836	PLCXD3	2.73838	0.344074	0.00617434	0.0171358	0.0241148	0.00158448	0.00413555	10	11	11	B2	Muscle. skeletal (GTEx)	EpiXcan	0.769735	gtex_sklm	0.999981
52	ENSG00000236088	COX10-AS1	2.72141	0.263258	0.00650033	0.0340575	0.0727573	2.99894e-08	1.31676e-07	19	24	24	B2	Muscle. skeletal (GTEx)	EpiXcan	0.792717	gtex_sklm	0.999981
53	ENSG00000205268	PDE7A	2.71555	0.494081	0.0066166	0.00905959	0.0312139	0.000350425	0.000983571	5	7	7	B2	Muscle. skeletal (GTEx)	EpiXcan	0.792717	gtex_sklm	0.999981
54	ENSG00000128536	CDHR3	-2.70978	-0.371409	0.00673273	0.0121824	0.0957602	1.42372e-10	7.78144e-10	5	6	6	B2	Muscle. skeletal (GTEx)	EpiXcan	0.792717	gtex_sklm	0.999981
55	ENSG00000080822	CLDND1	-2.69672	-0.388538	0.00700257	0.0139052	0.0506166	4.81207e-06	1.68211e-05	5	6	6	B2	Muscle. skeletal (GTEx)	EpiXcan	0.809497	gtex_sklm	0.999981
56	ENSG00000188846	RPL14	2.65485	0.156651	0.00793448	0.0926239	0.127816	6.52192e-14	4.61889e-13	44	58	58	B2	Muscle. skeletal (GTEx)	EpiXcan	0.840205	gtex_sklm	0.999981
57	ENSG00000143028	SYPL2	-2.64582	-0.113297	0.00814942	0.16979	0.324454	7.1815e-39	1.74977e-37	43	52	52	B2	Muscle. skeletal (GTEx)	EpiXcan	0.840205	gtex_sklm	0.999981
58	ENSG00000107242	PIP5K1B	2.64135	0.341822	0.00825756	0.0199339	0.0183118	0.00642683	0.0155933	21	22	22	B2	Muscle. skeletal (GTEx)	EpiXcan	0.840205	gtex_sklm	0.999981
59	ENSG00000172508	CARNS1	-2.63923	-0.215621	0.00830936	0.0382011	0.0824033	2.38032e-09	1.16442e-08	4	4	4	B2	Muscle. skeletal (GTEx)	EpiXcan	0.840205	gtex_sklm	0.999981
60	ENSG00000228314	CYP4F29P	-2.63121	-0.18676	0.00850823	0.12031	0.221469	3.29406e-25	4.5475e-24	14	26	26	B2	Muscle. skeletal (GTEx)	EpiXcan	0.840205	gtex_sklm	0.999981
61	ENSG00000136869	TLR4	-2.6284	-0.510728	0.00857884	0.00988846	0.0144921	0.0150656	0.0350236	5	5	5	B2	Muscle. skeletal (GTEx)	EpiXcan	0.840205	gtex_sklm	0.999981
62	ENSG00000152556	PFKM	2.62216	0.248194	0.00873753	0.0387907	0.0517639	3.42674e-06	1.21435e-05	23	25	25	B2	Muscle. skeletal (GTEx)	EpiXcan	0.840205	gtex_sklm	0.999981
63	ENSG00000141562	NARF	2.61733	0.075209	0.00886198	0.347395	0.471537	1.46537e-64	9.46563e-63	21	30	30	B2	Muscle. skeletal (GTEx)	EpiXcan	0.840205	gtex_sklm	0.999981
64	ENSG00000225138	SLC9A3-AS1	-2.60956	-0.0585933	0.00906595	0.544875	0.684725	1.01522e-123	6.13019e-121	22	23	23	B2	Muscle. skeletal (GTEx)	EpiXcan	0.840205	gtex_sklm	0.999981
65	ENSG00000198830	HMGN2	2.59505	0.260452	0.0094576	0.0283956	0.0372236	7.82481e-05	0.00023774	15	18	18	B2	Muscle. skeletal (GTEx)	EpiXcan	0.840205	gtex_sklm	0.999981
66	ENSG00000177098	SCN4B	-2.58481	-0.19311	0.0097434	0.058952	0.0579078	9.47532e-07	3.57299e-06	36	47	47	B2	Muscle. skeletal (GTEx)	EpiXcan	0.840205	gtex_sklm	0.999981
67	ENSG00000113048	MRPS27	-2.57494	-0.494392	0.0100259	0.0104195	0.0434349	2.08714e-05	6.78357e-05	6	6	6	B2	Muscle. skeletal (GTEx)	EpiXcan	0.840205	gtex_sklm	0.999981
68	ENSG00000169756	LIMS1	2.57464	0.368197	0.0100344	0.0173527	0.0403446	4.55213e-05	0.000141972	23	25	25	B2	Muscle. skeletal (GTEx)	EpiXcan	0.840205	gtex_sklm	0.999981
69	ENSG00000180979	LRRC57	-2.57261	-0.295797	0.0100935	0.0258125	0.0232961	0.00193794	0.00501007	29	33	33	B2	Muscle. skeletal (GTEx)	EpiXcan	0.840205	gtex_sklm	0.999981
70	ENSG00000233527	ZNF529-AS1	-2.57229	-0.199282	0.010103	0.0627459	0.01988	0.00385142	0.00959092	51	60	60	B2	Muscle. skeletal (GTEx)	EpiXcan	0.840205	gtex_sklm	0.999981
71	ENSG00000117528	ABCD3	-2.56899	-0.218018	0.0101995	0.0842526	0.0986009	4.53245e-11	2.57556e-10	57	64	64	B2	Muscle. skeletal (GTEx)	EpiXcan	0.840205	gtex_sklm	0.999981
72	ENSG00000119392	GLE1	-2.56791	-0.121243	0.0102314	0.222884	0.270946	1.22163e-31	2.28344e-30	41	55	55	B2	Muscle. skeletal (GTEx)	EpiXcan	0.840205	gtex_sklm	0.999981
73	ENSG00000179833	SERTAD2	-2.56573	-0.326191	0.0102959	0.017304	0.0329741	0.000237099	0.000680197	19	23	23	B2	Muscle. skeletal (GTEx)	EpiXcan	0.840205	gtex_sklm	0.999981
74	ENSG00000103653	CSK	-2.55774	-1.1349	0.0105356	0.00156659	0.0364741	0.000107239	0.000320563	5	6	6	B2	Muscle. skeletal (GTEx)	EpiXcan	0.840205	gtex_sklm	0.999981
75	ENSG00000169442	CD52	-2.55335	-0.194204	0.0106693	0.0488012	0.125154	1.3383e-13	9.25615e-13	10	13	13	B2	Muscle. skeletal (GTEx)	EpiXcan	0.840205	gtex_sklm	0.999981
76	ENSG00000104689	TNFRSF10A	-2.54766	-1.11759	0.0108447	0.00163241	0.0500889	4.48944e-06	1.57289e-05	7	9	9	B2	Muscle. skeletal (GTEx)	EpiXcan	0.840205	gtex_sklm	0.999981
77	ENSG00000115956	PLEK	-2.5424	-0.539596	0.0110093	0.00887688	0.0367965	9.43442e-05	0.00028385	9	11	11	B2	Muscle. skeletal (GTEx)	EpiXcan	0.840205	gtex_sklm	0.999981
78	ENSG00000100784	RPS6KA5	2.5333	0.361328	0.0112996	0.0162582	0.0620745	2.78096e-07	1.11079e-06	14	18	18	B2	Muscle. skeletal (GTEx)	EpiXcan	0.840205	gtex_sklm	0.999981
79	ENSG00000108947	EFNB3	2.53239	0.212508	0.0113286	0.0417631	0.0758468	1.24191e-08	5.66053e-08	55	64	64	B2	Muscle. skeletal (GTEx)	EpiXcan	0.840205	gtex_sklm	0.999981
80	ENSG00000108370	RGS9	-2.527	-0.913096	0.0115042	0.00286476	0.0566907	1.06278e-06	3.98083e-06	8	17	17	B2	Muscle. skeletal (GTEx)	EpiXcan	0.840205	gtex_sklm	0.999981
81	ENSG00000215114	UBXN2B	-2.52062	-0.12693	0.0117149	0.0987598	0.176508	2.91047e-19	2.87282e-18	16	21	21	B2	Muscle. skeletal (GTEx)	EpiXcan	0.840205	gtex_sklm	0.999981
82	ENSG00000013573	DDX11	2.51928	0.0760835	0.0117595	0.494063	0.699719	6.2889e-131	5.82269e-128	33	38	38	B2	Muscle. skeletal (GTEx)	EpiXcan	0.840205	gtex_sklm	0.999981
83	ENSG00000166123	GPT2	2.5169	0.344414	0.0118392	0.0189231	0.0324455	0.000261486	0.000746152	13	16	16	B2	Muscle. skeletal (GTEx)	EpiXcan	0.840205	gtex_sklm	0.999981
84	ENSG00000176945	MUC20	2.51482	0.198854	0.0119094	0.0582083	0.470427	8.51552e-64	5.25616e-62	44	66	66	B2	Muscle. skeletal (GTEx)	EpiXcan	0.840205	gtex_sklm	0.999981
85	ENSG00000134851	TMEM165	-2.51285	-0.208761	0.0119761	0.0449611	0.0233193	0.00205368	0.00529353	49	61	61	B2	Muscle. skeletal (GTEx)	EpiXcan	0.840205	gtex_sklm	0.999981
86	ENSG00000239704	CDRT4	2.51265	0.123746	0.0119829	0.127376	0.177386	1.15891e-19	1.17567e-18	35	42	42	B2	Muscle. skeletal (GTEx)	EpiXcan	0.840205	gtex_sklm	0.999981
87	ENSG00000185829	ARL17A	-2.5103	-0.133146	0.0120629	0.103907	0.25815	4.42069e-29	7.29151e-28	34	45	45	B2	Muscle. skeletal (GTEx)	EpiXcan	0.840205	gtex_sklm	0.999981
88	ENSG00000130695	CEP85	-2.50699	-0.378693	0.0121764	0.011016	0.0343323	0.000150616	0.000443219	6	8	8	B2	Muscle. skeletal (GTEx)	EpiXcan	0.840205	gtex_sklm	0.999981
89	ENSG00000108379	WNT3	-2.5002	-0.549701	0.0124122	0.00869578	0.0269755	0.000758466	0.00205613	3	3	3	B2	Muscle. skeletal (GTEx)	EpiXcan	0.840205	gtex_sklm	0.999981
90	ENSG00000128272	ATF4	-2.49946	-0.113221	0.0124383	0.140645	0.247012	5.40559e-28	8.51165e-27	16	18	18	B2	Muscle. skeletal (GTEx)	EpiXcan	0.840205	gtex_sklm	0.999981
91	ENSG00000249626	AC024560.2	2.4986	0.332754	0.0124684	0.021185	0.125933	1.25853e-13	8.72614e-13	27	44	44	B2	Muscle. skeletal (GTEx)	EpiXcan	0.840205	gtex_sklm	0.999981
92	ENSG00000127946	HIP1	2.49762	0.427839	0.0125032	0.0121798	0.0108491	0.0347849	0.0767788	18	25	25	B2	Muscle. skeletal (GTEx)	EpiXcan	0.840205	gtex_sklm	0.999981
93	ENSG00000173013	CCDC96	-2.49653	-0.265256	0.0125414	0.0348366	0.0256985	0.00108468	0.00288748	34	36	36	B2	Muscle. skeletal (GTEx)	EpiXcan	0.840205	gtex_sklm	0.999981
94	ENSG00000256628	ZBTB11-AS1	-2.48329	-0.169938	0.0130174	0.0712807	0.114907	1.61411e-12	1.02829e-11	14	16	16	B2	Muscle. skeletal (GTEx)	EpiXcan	0.840205	gtex_sklm	0.999981
95	ENSG00000104408	EIF3E	2.48198	0.376406	0.0130655	0.0117992	0.0339399	0.000191319	0.000555634	36	43	43	B2	Muscle. skeletal (GTEx)	EpiXcan	0.840205	gtex_sklm	0.999981
96	ENSG00000101654	RNMT	-2.47823	-0.359945	0.0132037	0.0214249	0.0585904	7.02724e-07	2.69077e-06	28	38	38	B2	Muscle. skeletal (GTEx)	EpiXcan	0.840205	gtex_sklm	0.999981
97	ENSG00000266947	AC022916.1	-2.47505	-0.247079	0.0133216	0.0250847	0.0672926	9.12801e-08	3.83222e-07	3	3	3	B2	Muscle. skeletal (GTEx)	EpiXcan	0.840205	gtex_sklm	0.999981
98	ENSG00000224597	SVIL-AS1	2.4723	0.0739011	0.0134247	0.374161	0.49778	7.24427e-69	5.46785e-67	74	88	88	B2	Muscle. skeletal (GTEx)	EpiXcan	0.840205	gtex_sklm	0.999981
99	ENSG00000238083	LRRC37A2	-2.47108	-0.158973	0.0134707	0.0822272	0.600177	1.12333e-94	2.22869e-92	39	59	59	B2	Muscle. skeletal (GTEx)	EpiXcan	0.840205	gtex_sklm	0.999981
100	ENSG00000196950	SLC39A10	-2.46697	-0.171184	0.0136262	0.0623628	0.106381	9.51437e-12	5.71274e-11	16	22	22	B2	Muscle. skeletal (GTEx)	EpiXcan	0.840205	gtex_sklm	0.999981
101	ENSG00000108523	RNF167	2.45923	0.382727	0.0139235	0.0110888	0.0532718	2.31655e-06	8.35209e-06	8	10	10	B2	Muscle. skeletal (GTEx)	EpiXcan	0.840205	gtex_sklm	0.999981
102	ENSG00000222018	C21orf140	-2.45769	-0.496168	0.0139832	0.00962011	0.0234774	0.00188749	0.0048842	13	35	35	B2	Muscle. skeletal (GTEx)	EpiXcan	0.840205	gtex_sklm	0.999981
103	ENSG00000187372	PCDHB13	-2.45059	-0.450915	0.0142622	0.0124462	0.0141726	0.0163889	0.0378654	12	16	16	B2	Muscle. skeletal (GTEx)	EpiXcan	0.840205	gtex_sklm	0.999981
104	ENSG00000090273	NUDC	2.44644	0.221	0.0144274	0.0299203	0.112858	2.94592e-12	1.84292e-11	12	14	14	B2	Muscle. skeletal (GTEx)	EpiXcan	0.840205	gtex_sklm	0.999981
105	ENSG00000151746	BICD1	2.4448	0.618611	0.0144934	0.00708784	0.0131383	0.0191735	0.0439191	6	7	7	B2	Muscle. skeletal (GTEx)	EpiXcan	0.840205	gtex_sklm	0.999981
106	ENSG00000183889	AC138969.1	-2.4444	-0.475911	0.0145094	0.0113742	0.10938	6.11015e-12	3.73329e-11	18	24	24	B2	Muscle. skeletal (GTEx)	EpiXcan	0.840205	gtex_sklm	0.999981
107	ENSG00000111731	C2CD5	2.44378	0.193086	0.0145344	0.0475038	0.051616	3.16805e-06	1.12671e-05	51	56	56	B2	Muscle. skeletal (GTEx)	EpiXcan	0.840205	gtex_sklm	0.999981
108	ENSG00000198793	MTOR	2.43805	0.936635	0.0147668	0.00322858	0.0129212	0.0215625	0.0490356	2	2	2	B2	Muscle. skeletal (GTEx)	EpiXcan	0.840205	gtex_sklm	0.999981
109	ENSG00000229852	AC019205.2	2.43589	0.317635	0.0148553	0.0156602	0.0417214	3.01079e-05	9.59475e-05	11	14	14	B2	Muscle. skeletal (GTEx)	EpiXcan	0.840205	gtex_sklm	0.999981
110	ENSG00000178927	C17orf62	2.43521	0.49705	0.0148832	0.00674544	0.0424536	2.58326e-05	8.30278e-05	10	12	12	B2	Muscle. skeletal (GTEx)	EpiXcan	0.840205	gtex_sklm	0.999981
111	ENSG00000155792	DEPTOR	-2.43017	-0.272597	0.0150918	0.0255081	0.0483952	5.94273e-06	2.05817e-05	17	22	22	B2	Muscle. skeletal (GTEx)	EpiXcan	0.840205	gtex_sklm	0.999981
112	ENSG00000170325	PRDM10	2.42738	0.731143	0.0152085	0.00371866	0.0815298	2.11521e-09	1.04059e-08	2	4	4	B2	Muscle. skeletal (GTEx)	EpiXcan	0.840205	gtex_sklm	0.999981
113	ENSG00000023909	GCLM	-2.42676	-0.203894	0.0152345	0.0496845	0.0289556	0.000578889	0.00159232	43	45	45	B2	Muscle. skeletal (GTEx)	EpiXcan	0.840205	gtex_sklm	0.999981
114	ENSG00000002016	RAD52	-2.42625	-0.20091	0.0152557	0.0602982	0.0932232	1.13689e-10	6.27547e-10	15	23	23	B2	Muscle. skeletal (GTEx)	EpiXcan	0.840205	gtex_sklm	0.999981
115	ENSG00000120800	UTP20	-2.42544	-0.429943	0.0152898	0.0099003	0.110658	1.87113e-12	1.18551e-11	11	18	18	B2	Muscle. skeletal (GTEx)	EpiXcan	0.840205	gtex_sklm	0.999981
116	ENSG00000167034	NKX3-1	-2.42383	-0.197966	0.0153577	0.041097	0.0899125	3.76278e-10	1.98245e-09	7	9	9	B2	Muscle. skeletal (GTEx)	EpiXcan	0.840205	gtex_sklm	0.999981
117	ENSG00000257949	TEN1	-2.41627	-0.137608	0.0156806	0.0890507	0.163629	8.03049e-18	7.27037e-17	15	17	17	B2	Muscle. skeletal (GTEx)	EpiXcan	0.840205	gtex_sklm	0.999981
118	ENSG00000116213	WRAP73	-2.41572	-0.178732	0.015704	0.0748021	0.23518	2.73273e-26	4.0034e-25	50	76	76	B2	Muscle. skeletal (GTEx)	EpiXcan	0.840205	gtex_sklm	0.999981
119	ENSG00000118946	PCDH17	2.40865	0.268495	0.0160115	0.021877	0.0292189	0.000551312	0.00151917	8	9	9	B2	Muscle. skeletal (GTEx)	EpiXcan	0.840205	gtex_sklm	0.999981
120	ENSG00000158869	FCER1G	-2.40806	-0.265571	0.0160375	0.0323557	0.0534496	2.15855e-06	7.81287e-06	33	34	34	B2	Muscle. skeletal (GTEx)	EpiXcan	0.840205	gtex_sklm	0.999981
121	ENSG00000168569	TMEM223	-2.40522	-0.40317	0.0161628	0.014391	0.104153	1.67184e-11	9.8467e-11	5	10	10	B2	Muscle. skeletal (GTEx)	EpiXcan	0.840205	gtex_sklm	0.999981
122	ENSG00000112874	NUDT12	2.40385	0.252471	0.0162235	0.0407882	0.111447	4.04871e-12	2.50908e-11	5	8	8	B2	Muscle. skeletal (GTEx)	EpiXcan	0.840205	gtex_sklm	0.999981
123	ENSG00000004534	RBM6	-2.40315	-0.130401	0.0162544	0.0919186	0.280745	1.54498e-32	3.00514e-31	18	27	27	B2	Muscle. skeletal (GTEx)	EpiXcan	0.840205	gtex_sklm	0.999981
124	ENSG00000079459	FDFT1	-2.39852	-0.229138	0.0164616	0.0398031	0.148536	3.26575e-16	2.70936e-15	10	14	14	B2	Muscle. skeletal (GTEx)	EpiXcan	0.844057	gtex_sklm	0.999981
125	ENSG00000109756	RAPGEF2	2.38858	0.267951	0.0169134	0.0200079	0.0581609	3.99854e-07	1.56958e-06	16	17	17	B2	Muscle. skeletal (GTEx)	EpiXcan	0.850727	gtex_sklm	0.999981
126	ENSG00000136451	VEZF1	2.38832	0.521707	0.0169255	0.00867657	0.013783	0.0183977	0.0422327	9	10	10	B2	Muscle. skeletal (GTEx)	EpiXcan	0.850727	gtex_sklm	0.999981
127	ENSG00000187676	B3GLCT	-2.38686	-0.295287	0.0169931	0.0272908	0.0578647	7.38249e-07	2.82291e-06	17	21	21	B2	Muscle. skeletal (GTEx)	EpiXcan	0.850727	gtex_sklm	0.999981
128	ENSG00000063978	RNF4	2.38051	0.452846	0.0172885	0.0107828	0.0544573	1.509e-06	5.56182e-06	8	11	11	B2	Muscle. skeletal (GTEx)	EpiXcan	0.85375	gtex_sklm	0.999981
129	ENSG00000272888	LINC01578	-2.37949	-0.453544	0.0173365	0.0126794	0.0256332	0.00118583	0.00314111	6	11	11	B2	Muscle. skeletal (GTEx)	EpiXcan	0.85375	gtex_sklm	0.999981
130	ENSG00000112799	LY86	-2.37695	-0.543772	0.0174564	0.00498286	0.0243478	0.00158885	0.00414617	6	6	6	B2	Muscle. skeletal (GTEx)	EpiXcan	0.85375	gtex_sklm	0.999981
131	ENSG00000148484	RSU1	2.37003	0.196841	0.0177865	0.0690126	0.227385	2.9769e-25	4.12195e-24	16	22	22	B2	Muscle. skeletal (GTEx)	EpiXcan	0.863255	gtex_sklm	0.999981
132	ENSG00000131370	SH3BP5	2.36547	0.179064	0.0180072	0.0570009	0.149353	3.63818e-16	3.00757e-15	11	15	15	B2	Muscle. skeletal (GTEx)	EpiXcan	0.867346	gtex_sklm	0.999981
133	ENSG00000083535	PIBF1	-2.35401	-0.370341	0.018572	0.0116505	0.0162069	0.00950567	0.022679	11	13	13	B2	Muscle. skeletal (GTEx)	EpiXcan	0.873589	gtex_sklm	0.999981
134	ENSG00000180628	PCGF5	2.35206	0.32207	0.0186696	0.0171783	0.0481382	8.07361e-06	2.75292e-05	19	25	25	B2	Muscle. skeletal (GTEx)	EpiXcan	0.873589	gtex_sklm	0.999981
135	ENSG00000136536	MARCH7	2.3482	0.832315	0.0188644	0.00233797	0.0142212	0.016186	0.0374193	4	5	5	B2	Muscle. skeletal (GTEx)	EpiXcan	0.873589	gtex_sklm	0.999981
136	ENSG00000148297	MED22	-2.34274	-0.960196	0.0191426	0.00243961	0.0157373	0.0109563	0.0259308	8	14	14	B2	Muscle. skeletal (GTEx)	EpiXcan	0.873589	gtex_sklm	0.999981
137	ENSG00000104442	ARMC1	-2.33826	-0.156154	0.0193735	0.061026	0.151311	2.26753e-16	1.89479e-15	18	21	21	B2	Muscle. skeletal (GTEx)	EpiXcan	0.873589	gtex_sklm	0.999981
138	ENSG00000068796	KIF2A	2.33469	0.148897	0.0195594	0.0758771	0.0315102	0.00033668	0.000947479	133	154	154	B2	Muscle. skeletal (GTEx)	EpiXcan	0.873589	gtex_sklm	0.999981
139	ENSG00000168803	ADAL	-2.33161	-0.0841521	0.0197214	0.195121	0.294023	2.01335e-34	4.23657e-33	38	43	43	B2	Muscle. skeletal (GTEx)	EpiXcan	0.873589	gtex_sklm	0.999981
140	ENSG00000165028	NIPSNAP3B	2.32637	0.226956	0.0199986	0.0354916	0.049681	5.21903e-06	1.81978e-05	22	28	28	B2	Muscle. skeletal (GTEx)	EpiXcan	0.873589	gtex_sklm	0.999981
141	ENSG00000175166	PSMD2	2.32313	0.418134	0.0201722	0.00973574	0.0358463	0.000114599	0.000341388	18	24	24	B2	Muscle. skeletal (GTEx)	EpiXcan	0.873589	gtex_sklm	0.999981
142	ENSG00000183751	TBL3	2.32266	0.229186	0.0201973	0.0274281	0.0708062	3.53301e-08	1.54103e-07	11	13	13	B2	Muscle. skeletal (GTEx)	EpiXcan	0.873589	gtex_sklm	0.999981
143	ENSG00000158864	NDUFS2	2.32207	0.751694	0.020229	0.00382486	0.0151885	0.012274	0.0288771	2	6	6	B2	Muscle. skeletal (GTEx)	EpiXcan	0.873589	gtex_sklm	0.999981
144	ENSG00000118473	SGIP1	2.32152	0.162789	0.020259	0.0574438	0.144642	1.00542e-15	8.09932e-15	26	32	32	B2	Muscle. skeletal (GTEx)	EpiXcan	0.873589	gtex_sklm	0.999981
145	ENSG00000163297	ANTXR2	2.31872	0.44157	0.0204103	0.0106704	0.010791	0.0327319	0.0726052	21	26	26	B2	Muscle. skeletal (GTEx)	EpiXcan	0.873589	gtex_sklm	0.999981
146	ENSG00000163596	ICA1L	-2.31855	-0.1369	0.0204193	0.0792819	0.17554	2.07247e-19	2.06622e-18	25	32	32	B2	Muscle. skeletal (GTEx)	EpiXcan	0.873589	gtex_sklm	0.999981
147	ENSG00000113812	ACTR8	2.31797	0.10655	0.0204512	0.141013	0.303599	2.35142e-35	5.11056e-34	11	14	14	B2	Muscle. skeletal (GTEx)	EpiXcan	0.873589	gtex_sklm	0.999981
148	ENSG00000135314	KHDC1	2.31633	0.149043	0.0205403	0.0699501	0.120719	3.10304e-13	2.09199e-12	19	22	22	B2	Muscle. skeletal (GTEx)	EpiXcan	0.873589	gtex_sklm	0.999981
149	ENSG00000182986	ZNF320	2.31592	0.149687	0.0205627	0.12413	0.254732	8.08525e-29	1.32415e-27	14	14	14	B2	Muscle. skeletal (GTEx)	EpiXcan	0.873589	gtex_sklm	0.999981
150	ENSG00000124151	NCOA3	-2.30673	-0.567785	0.0210696	0.00644062	0.0180377	0.00695639	0.0168194	9	11	11	B2	Muscle. skeletal (GTEx)	EpiXcan	0.873589	gtex_sklm	0.999981
151	ENSG00000155367	PPM1J	2.30643	0.105738	0.0210867	0.118077	0.210579	1.81423e-23	2.28432e-22	8	10	10	B2	Muscle. skeletal (GTEx)	EpiXcan	0.873589	gtex_sklm	0.999981
152	ENSG00000174989	FBXW8	2.30434	0.246526	0.0212033	0.0358336	0.0543884	1.79768e-06	6.56488e-06	18	21	21	B2	Muscle. skeletal (GTEx)	EpiXcan	0.873589	gtex_sklm	0.999981
153	ENSG00000122873	CISD1	2.29845	0.294773	0.0215362	0.0160724	0.0332422	0.000215947	0.00062286	6	6	6	B2	Muscle. skeletal (GTEx)	EpiXcan	0.873589	gtex_sklm	0.999981
154	ENSG00000129353	SLC44A2	2.29689	0.127382	0.0216253	0.0917484	0.31031	2.02404e-36	4.5559e-35	11	16	16	B2	Muscle. skeletal (GTEx)	EpiXcan	0.873589	gtex_sklm	0.999981
155	ENSG00000162267	ITIH3	-2.29661	-0.482825	0.0216411	0.00736395	0.0161007	0.010006	0.0237789	9	12	12	B2	Muscle. skeletal (GTEx)	EpiXcan	0.873589	gtex_sklm	0.999981
156	ENSG00000180398	MCFD2	-2.29571	-0.105184	0.0216927	0.165831	0.255463	6.11983e-30	1.05712e-28	29	39	39	B2	Muscle. skeletal (GTEx)	EpiXcan	0.873589	gtex_sklm	0.999981
157	ENSG00000166260	COX11	-2.29418	-0.143165	0.02178	0.088074	0.218368	2.20251e-24	2.89389e-23	14	19	19	B2	Muscle. skeletal (GTEx)	EpiXcan	0.873589	gtex_sklm	0.999981
158	ENSG00000134532	SOX5	2.2871	1.9511	0.0221902	0.000552457	0.0270364	0.000901721	0.00242743	2	3	3	B2	Muscle. skeletal (GTEx)	EpiXcan	0.873589	gtex_sklm	0.999981
159	ENSG00000180481	GLIPR1L2	-2.28468	-0.0751344	0.0223316	0.322561	0.44914	3.52593e-59	1.85485e-57	14	16	16	B2	Muscle. skeletal (GTEx)	EpiXcan	0.873589	gtex_sklm	0.999981
160	ENSG00000244513	AC109587.1	-2.27563	-0.341636	0.022868	0.0146514	0.0382886	7.07391e-05	0.000216056	12	16	16	B2	Muscle. skeletal (GTEx)	EpiXcan	0.873589	gtex_sklm	0.999981
161	ENSG00000079335	CDC14A	-2.27195	-0.124647	0.0230895	0.109931	0.157988	4.17019e-17	3.64478e-16	13	16	16	B2	Muscle. skeletal (GTEx)	EpiXcan	0.873589	gtex_sklm	0.999981
162	ENSG00000126091	ST3GAL3	2.27127	0.176213	0.0231306	0.0492544	0.0988029	4.52524e-11	2.57251e-10	16	20	20	B2	Muscle. skeletal (GTEx)	EpiXcan	0.873589	gtex_sklm	0.999981
163	ENSG00000197536	C5orf56	2.26441	0.249354	0.023549	0.0280702	0.0312893	0.000357442	0.00100266	14	15	15	B2	Muscle. skeletal (GTEx)	EpiXcan	0.873589	gtex_sklm	0.999981
164	ENSG00000139292	LGR5	-2.264	-0.38199	0.0235742	0.00981859	0.0279938	0.0005719	0.00157434	16	22	22	B2	Muscle. skeletal (GTEx)	EpiXcan	0.873589	gtex_sklm	0.999981
165	ENSG00000182118	FAM89A	-2.26215	-0.642575	0.0236884	0.00478539	0.0177468	0.00680021	0.0164647	2	3	3	B2	Muscle. skeletal (GTEx)	EpiXcan	0.873589	gtex_sklm	0.999981
166	ENSG00000104884	ERCC2	2.25954	0.217019	0.0238497	0.0453083	0.12642	8.5029e-14	5.96707e-13	16	21	21	B2	Muscle. skeletal (GTEx)	EpiXcan	0.873589	gtex_sklm	0.999981
167	ENSG00000124104	SNX21	2.25787	0.13121	0.0239538	0.0898485	0.210638	2.48218e-23	3.09171e-22	18	25	25	B2	Muscle. skeletal (GTEx)	EpiXcan	0.873589	gtex_sklm	0.999981
168	ENSG00000138760	SCARB2	2.25185	0.275722	0.0243316	0.0227332	0.0254805	0.0010422	0.002784	41	49	49	B2	Muscle. skeletal (GTEx)	EpiXcan	0.873589	gtex_sklm	0.999981
169	ENSG00000134014	ELP3	2.25092	0.110092	0.0243908	0.156738	0.186149	1.57631e-20	1.68139e-19	67	78	78	B2	Muscle. skeletal (GTEx)	EpiXcan	0.873589	gtex_sklm	0.999981
170	ENSG00000185800	DMWD	2.24969	0.292793	0.0244689	0.0155352	0.0218159	0.00261059	0.00665979	18	22	22	B2	Muscle. skeletal (GTEx)	EpiXcan	0.873589	gtex_sklm	0.999981
171	ENSG00000166529	ZSCAN21	-2.2493	-0.188617	0.0244933	0.0476873	0.126648	5.79794e-14	4.13144e-13	14	17	17	B2	Muscle. skeletal (GTEx)	EpiXcan	0.873589	gtex_sklm	0.999981
172	ENSG00000018189	RUFY3	2.24813	0.137182	0.024568	0.128543	0.197189	3.3068e-22	3.86573e-21	49	55	55	B2	Muscle. skeletal (GTEx)	EpiXcan	0.873589	gtex_sklm	0.999981
173	ENSG00000270605	AL353622.1	2.24556	0.114724	0.0247325	0.104091	0.227345	6.56083e-26	9.33574e-25	18	23	23	B2	Muscle. skeletal (GTEx)	EpiXcan	0.873589	gtex_sklm	0.999981
174	ENSG00000168427	KLHL30	-2.24539	-0.193045	0.0247434	0.0515484	0.138594	2.6615e-15	2.08241e-14	36	44	44	B2	Muscle. skeletal (GTEx)	EpiXcan	0.873589	gtex_sklm	0.999981
175	ENSG00000164609	SLU7	2.24218	0.153625	0.0249498	0.0647752	0.151265	6.74322e-17	5.83852e-16	18	23	23	B2	Muscle. skeletal (GTEx)	EpiXcan	0.873589	gtex_sklm	0.999981
176	ENSG00000136783	NIPSNAP3A	2.24202	0.105377	0.0249601	0.132995	0.208224	3.00751e-23	3.72266e-22	17	18	18	B2	Muscle. skeletal (GTEx)	EpiXcan	0.873589	gtex_sklm	0.999981
177	ENSG00000164611	PTTG1	2.24155	0.159468	0.0249904	0.08078	0.16851	9.00619e-19	8.62607e-18	10	11	11	B2	Muscle. skeletal (GTEx)	EpiXcan	0.873589	gtex_sklm	0.999981
178	ENSG00000139278	GLIPR1	-2.24018	-0.417545	0.0250794	0.00887901	0.0281621	0.000595379	0.00163573	5	7	7	B2	Muscle. skeletal (GTEx)	EpiXcan	0.873589	gtex_sklm	0.999981
179	ENSG00000125848	FLRT3	-2.24003	-0.503404	0.0250892	0.00601361	0.0101909	0.0409959	0.08931	2	3	3	B2	Muscle. skeletal (GTEx)	EpiXcan	0.873589	gtex_sklm	0.999981
180	ENSG00000106392	C1GALT1	2.23915	0.227859	0.025146	0.0383101	0.310246	1.18688e-36	2.72002e-35	17	26	26	B2	Muscle. skeletal (GTEx)	EpiXcan	0.873589	gtex_sklm	0.999981
181	ENSG00000057019	DCBLD2	-2.23827	-0.283815	0.0252033	0.0165981	0.0650516	1.67026e-07	6.82452e-07	17	20	20	B2	Muscle. skeletal (GTEx)	EpiXcan	0.873589	gtex_sklm	0.999981
182	ENSG00000142046	TMEM91	-2.23821	-0.325679	0.0252076	0.0162087	0.0580603	8.23418e-07	3.13134e-06	8	12	12	B2	Muscle. skeletal (GTEx)	EpiXcan	0.873589	gtex_sklm	0.999981
183	ENSG00000089094	KDM2B	2.23669	0.33174	0.0253068	0.0148693	0.05235	2.56759e-06	9.2165e-06	24	33	33	B2	Muscle. skeletal (GTEx)	EpiXcan	0.873589	gtex_sklm	0.999981
184	ENSG00000167157	PRRX2	2.23325	0.435976	0.0255326	0.0120705	0.0152671	0.0127076	0.0298266	13	16	16	B2	Muscle. skeletal (GTEx)	EpiXcan	0.873589	gtex_sklm	0.999981
185	ENSG00000164659	KIAA1324L	-2.22886	-0.135139	0.0258232	0.106939	0.201406	2.92868e-22	3.43816e-21	7	7	7	B2	Muscle. skeletal (GTEx)	EpiXcan	0.873589	gtex_sklm	0.999981
186	ENSG00000271976	AC012467.2	2.22743	0.130909	0.0259184	0.0881124	0.198818	6.33227e-22	7.29209e-21	16	19	19	B2	Muscle. skeletal (GTEx)	EpiXcan	0.873589	gtex_sklm	0.999981
187	ENSG00000112667	DNPH1	-2.22707	-0.0946354	0.0259423	0.127727	0.219889	9.29717e-25	1.24753e-23	34	40	40	B2	Muscle. skeletal (GTEx)	EpiXcan	0.873589	gtex_sklm	0.999981
188	ENSG00000125166	GOT2	2.22645	0.112427	0.0259842	0.0991927	0.14204	1.90809e-15	1.50909e-14	65	76	76	B2	Muscle. skeletal (GTEx)	EpiXcan	0.873589	gtex_sklm	0.999981
189	ENSG00000204789	ZNF204P	2.22474	0.0715053	0.0260986	0.283834	0.350322	3.32662e-44	1.00217e-42	12	12	12	B2	Muscle. skeletal (GTEx)	EpiXcan	0.873589	gtex_sklm	0.999981
190	ENSG00000163938	GNL3	2.22296	0.300272	0.0262183	0.0147875	0.0805801	5.01051e-09	2.3724e-08	5	8	8	B2	Muscle. skeletal (GTEx)	EpiXcan	0.873589	gtex_sklm	0.999981
191	ENSG00000135503	ACVR1B	-2.22259	-0.310559	0.0262434	0.0159357	0.0228146	0.00202768	0.00522942	13	13	13	B2	Muscle. skeletal (GTEx)	EpiXcan	0.873589	gtex_sklm	0.999981
192	ENSG00000101670	LIPG	-2.2036	-0.0929956	0.0275521	0.142745	0.23301	3.50303e-26	5.05718e-25	17	18	18	B2	Muscle. skeletal (GTEx)	EpiXcan	0.912378	gtex_sklm	0.999981
193	ENSG00000095261	PSMD5	-2.20095	-0.101581	0.0277394	0.199909	0.551055	1.557e-81	1.83251e-79	17	19	19	B2	Muscle. skeletal (GTEx)	EpiXcan	0.913821	gtex_sklm	0.999981
194	ENSG00000132600	PRMT7	-2.18808	-0.130296	0.0286635	0.0867826	0.177893	1.50418e-19	1.5094e-18	22	26	26	B2	Muscle. skeletal (GTEx)	EpiXcan	0.93123	gtex_sklm	0.999981
195	ENSG00000105401	CDC37	2.18551	0.377811	0.0288511	0.00881861	0.0188582	0.00528211	0.0129402	2	3	3	B2	Muscle. skeletal (GTEx)	EpiXcan	0.93123	gtex_sklm	0.999981
196	ENSG00000153107	ANAPC1	-2.1827	-0.291301	0.0290579	0.0259947	0.0561664	1.31844e-06	4.88672e-06	21	28	28	B2	Muscle. skeletal (GTEx)	EpiXcan	0.93123	gtex_sklm	0.999981
197	ENSG00000105618	PRPF31	2.18156	1.23536	0.029142	0.00138529	0.0111978	0.0326917	0.0725275	7	12	12	B2	Muscle. skeletal (GTEx)	EpiXcan	0.93123	gtex_sklm	0.999981
198	ENSG00000103316	CRYM	-2.1797	-0.224779	0.0292798	0.0391431	0.395307	1.99563e-49	7.05223e-48	59	67	67	B2	Muscle. skeletal (GTEx)	EpiXcan	0.93123	gtex_sklm	0.999981
199	ENSG00000144712	CAND2	2.17956	0.086695	0.0292897	0.255639	0.403195	9.57537e-51	3.50878e-49	27	32	32	B2	Muscle. skeletal (GTEx)	EpiXcan	0.93123	gtex_sklm	0.999981
200	ENSG00000166263	STXBP4	2.17916	0.499045	0.0293197	0.00553051	0.0398436	4.42204e-05	0.000138163	8	9	9	B2	Muscle. skeletal (GTEx)	EpiXcan	0.93123	gtex_sklm	0.999981
201	ENSG00000113552	GNPDA1	-2.1773	-0.484582	0.0294584	0.00755038	0.0169836	0.00838683	0.0201342	10	13	13	B2	Muscle. skeletal (GTEx)	EpiXcan	0.93123	gtex_sklm	0.999981
202	ENSG00000175106	TVP23C	2.17545	0.290674	0.0295966	0.0213353	0.0206388	0.00376446	0.00938613	22	23	23	B2	Muscle. skeletal (GTEx)	EpiXcan	0.93123	gtex_sklm	0.999981
203	ENSG00000166750	SLFN5	-2.17012	-0.0872166	0.0299977	0.15896	0.398255	1.85591e-51	6.94741e-50	21	32	32	B2	Muscle. skeletal (GTEx)	EpiXcan	0.93123	gtex_sklm	0.999981
204	ENSG00000234882	EIF3EP1	2.16967	0.267703	0.0300316	0.0189156	0.0383711	6.89781e-05	0.000211053	9	10	10	B2	Muscle. skeletal (GTEx)	EpiXcan	0.93123	gtex_sklm	0.999981
205	ENSG00000079739	PGM1	-2.16825	-0.331882	0.0301395	0.0172536	0.0376777	7.34218e-05	0.00022386	13	15	15	B2	Muscle. skeletal (GTEx)	EpiXcan	0.93123	gtex_sklm	0.999981
206	ENSG00000163239	TDRD10	-2.16628	-0.461851	0.03029	0.00583818	0.0459862	1.19404e-05	3.99876e-05	3	3	3	B2	Muscle. skeletal (GTEx)	EpiXcan	0.93123	gtex_sklm	0.999981
207	ENSG00000173926	MARCH3	-2.16485	-0.077585	0.0303996	0.238591	0.496715	6.23422e-70	4.78347e-68	31	37	37	B2	Muscle. skeletal (GTEx)	EpiXcan	0.93123	gtex_sklm	0.999981
208	ENSG00000008294	SPAG9	2.16399	0.387562	0.0304649	0.0085827	0.0324724	0.000238205	0.000683005	4	4	4	B2	Muscle. skeletal (GTEx)	EpiXcan	0.93123	gtex_sklm	0.999981
209	ENSG00000103184	SEC14L5	2.16005	0.211267	0.0307687	0.0240997	0.06723	7.82212e-08	3.30093e-07	14	21	21	B2	Muscle. skeletal (GTEx)	EpiXcan	0.931855	gtex_sklm	0.999981
210	ENSG00000165506	DNAAF2	-2.15993	-0.391958	0.0307785	0.00860317	0.0230244	0.00216439	0.0055688	8	8	8	B2	Muscle. skeletal (GTEx)	EpiXcan	0.931855	gtex_sklm	0.999981
211	ENSG00000070785	EIF2B3	2.15463	0.894732	0.0311906	0.00157721	0.0317889	0.000298261	0.000845011	8	16	16	B2	Muscle. skeletal (GTEx)	EpiXcan	0.939858	gtex_sklm	0.999981
212	ENSG00000204843	DCTN1	2.15231	0.335715	0.0313729	0.0143888	0.101482	3.00553e-11	1.72983e-10	9	16	16	B2	Muscle. skeletal (GTEx)	EpiXcan	0.94089	gtex_sklm	0.999981
213	ENSG00000138768	USO1	-2.14826	-0.283515	0.0316932	0.0202494	0.0222309	0.002641	0.00673117	13	17	17	B2	Muscle. skeletal (GTEx)	EpiXcan	0.944119	gtex_sklm	0.999981
214	ENSG00000095383	TBC1D2	2.1468	0.106244	0.0318091	0.110167	0.180076	1.13799e-19	1.1553e-18	76	91	91	B2	Muscle. skeletal (GTEx)	EpiXcan	0.944119	gtex_sklm	0.999981
215	ENSG00000147457	CHMP7	-2.14534	-0.204201	0.031926	0.0327443	0.132612	2.03209e-14	1.49006e-13	8	14	14	B2	Muscle. skeletal (GTEx)	EpiXcan	0.944119	gtex_sklm	0.999981
216	ENSG00000187953	PMS2CL	-2.14178	-0.14285	0.0322109	0.0745597	0.141393	2.14377e-15	1.68971e-14	22	30	30	B2	Muscle. skeletal (GTEx)	EpiXcan	0.944719	gtex_sklm	0.999981
217	ENSG00000081923	ATP8B1	2.14012	0.441163	0.032345	0.00674758	0.0125418	0.0246191	0.055577	9	15	15	B2	Muscle. skeletal (GTEx)	EpiXcan	0.944719	gtex_sklm	0.999981
218	ENSG00000145246	ATP10D	2.13818	0.138926	0.0325023	0.0755986	0.0825163	1.82154e-09	9.03161e-09	72	83	83	B2	Muscle. skeletal (GTEx)	EpiXcan	0.944719	gtex_sklm	0.999981
219	ENSG00000172159	FRMD3	2.13771	0.386351	0.0325407	0.0127343	0.0494435	5.5549e-06	1.92818e-05	3	3	3	B2	Muscle. skeletal (GTEx)	EpiXcan	0.944719	gtex_sklm	0.999981
220	ENSG00000104936	DMPK	2.13172	0.214592	0.03303	0.0234762	0.067671	9.27769e-08	3.89153e-07	15	18	18	B2	Muscle. skeletal (GTEx)	EpiXcan	0.954568	gtex_sklm	0.999981
221	ENSG00000117091	CD48	-2.12471	-0.169914	0.0336108	0.0431642	0.0215973	0.00299067	0.00756824	46	58	58	B2	Muscle. skeletal (GTEx)	EpiXcan	0.956672	gtex_sklm	0.999981
222	ENSG00000104332	SFRP1	2.12368	0.618454	0.0336967	0.00397549	0.012008	0.0261379	0.058824	4	6	6	B2	Muscle. skeletal (GTEx)	EpiXcan	0.956672	gtex_sklm	0.999981
223	ENSG00000269190	FBXO17	-2.1214	-0.321557	0.0338883	0.0180873	0.0329601	0.000238101	0.00068293	20	33	33	B2	Muscle. skeletal (GTEx)	EpiXcan	0.956672	gtex_sklm	0.999981
224	ENSG00000105186	ANKRD27	2.1209	0.19843	0.0339302	0.0287953	0.0614987	3.09927e-07	1.2312e-06	29	35	35	B2	Muscle. skeletal (GTEx)	EpiXcan	0.956672	gtex_sklm	0.999981
225	ENSG00000135828	RNASEL	-2.11914	-0.0736895	0.0340784	0.240743	0.33425	6.12357e-40	1.57781e-38	15	16	16	B2	Muscle. skeletal (GTEx)	EpiXcan	0.956672	gtex_sklm	0.999981
226	ENSG00000137760	ALKBH8	2.11885	0.135411	0.0341035	0.0817335	0.187088	1.22698e-20	1.31585e-19	20	23	23	B2	Muscle. skeletal (GTEx)	EpiXcan	0.956672	gtex_sklm	0.999981
227	ENSG00000172009	THOP1	2.11689	0.377627	0.0342695	0.0130625	0.0192379	0.00481323	0.0118585	26	33	33	B2	Muscle. skeletal (GTEx)	EpiXcan	0.956672	gtex_sklm	0.999981
228	ENSG00000075131	TIPIN	2.11618	0.164724	0.0343297	0.0432872	0.147121	3.41763e-16	2.8303e-15	29	37	37	B2	Muscle. skeletal (GTEx)	EpiXcan	0.956672	gtex_sklm	0.999981
229	ENSG00000149503	INCENP	-2.11414	-0.289963	0.0345034	0.0179937	0.0529359	2.87369e-06	1.02649e-05	14	16	16	B2	Muscle. skeletal (GTEx)	EpiXcan	0.956672	gtex_sklm	0.999981
230	ENSG00000114904	NEK4	2.11112	0.277705	0.034762	0.015449	0.0652556	1.58483e-07	6.50032e-07	16	25	25	B2	Muscle. skeletal (GTEx)	EpiXcan	0.956672	gtex_sklm	0.999981
231	ENSG00000261824	LINC00662	-2.1096	-0.219905	0.0348926	0.0269298	0.0676031	7.42174e-08	3.14151e-07	16	19	19	B2	Muscle. skeletal (GTEx)	EpiXcan	0.956672	gtex_sklm	0.999981
232	ENSG00000100075	SLC25A1	2.10872	0.222237	0.0349691	0.0291391	0.0425809	2.76367e-05	8.85599e-05	29	33	33	B2	Muscle. skeletal (GTEx)	EpiXcan	0.956672	gtex_sklm	0.999981
233	ENSG00000213398	LCAT	2.10386	0.28495	0.0353905	0.0161881	0.0183138	0.00600029	0.0146017	14	15	15	B2	Muscle. skeletal (GTEx)	EpiXcan	0.956672	gtex_sklm	0.999981
234	ENSG00000272941	AC083862.2	2.10373	0.274381	0.0354021	0.0151303	0.057317	1.00812e-06	3.78605e-06	9	11	11	B2	Muscle. skeletal (GTEx)	EpiXcan	0.956672	gtex_sklm	0.999981
235	ENSG00000171700	RGS19	2.10125	0.113146	0.0356188	0.131009	0.285248	6.0611e-33	1.20081e-31	9	10	10	B2	Muscle. skeletal (GTEx)	EpiXcan	0.956672	gtex_sklm	0.999981
236	ENSG00000172354	GNB2	-2.09899	-0.340489	0.0358176	0.00970196	0.0133021	0.0203565	0.0464374	5	5	5	B2	Muscle. skeletal (GTEx)	EpiXcan	0.956672	gtex_sklm	0.999981
237	ENSG00000062650	WAPL	-2.09599	-0.529869	0.0360834	0.00533243	0.0227647	0.00200852	0.0051829	7	8	8	B2	Muscle. skeletal (GTEx)	EpiXcan	0.956672	gtex_sklm	0.999981
238	ENSG00000101457	DNTTIP1	-2.09595	-0.330582	0.0360867	0.0106948	0.251565	8.71504e-29	1.42059e-27	3	7	7	B2	Muscle. skeletal (GTEx)	EpiXcan	0.956672	gtex_sklm	0.999981
239	ENSG00000204209	DAXX	-2.09563	-0.586168	0.0361154	0.00339889	0.0346476	0.000157996	0.000463606	6	10	10	B2	Muscle. skeletal (GTEx)	EpiXcan	0.956672	gtex_sklm	0.999981
240	ENSG00000130653	PNPLA7	2.09477	0.32978	0.0361917	0.0230034	0.206868	8.59592e-23	1.0399e-21	37	55	55	B2	Muscle. skeletal (GTEx)	EpiXcan	0.956672	gtex_sklm	0.999981
241	ENSG00000242600	MBL1P	2.09397	0.111443	0.0362626	0.116583	0.136627	7.12715e-15	5.40294e-14	34	40	40	B2	Muscle. skeletal (GTEx)	EpiXcan	0.956672	gtex_sklm	0.999981
242	ENSG00000111615	KRR1	-2.09213	-0.070588	0.0364268	0.236572	0.399943	1.31915e-50	4.82115e-49	8	10	10	B2	Muscle. skeletal (GTEx)	EpiXcan	0.957031	gtex_sklm	0.999981
243	ENSG00000227354	RBM26-AS1	-2.08907	-0.0633373	0.036701	0.297108	0.426856	3.44184e-55	1.51267e-53	31	34	34	B2	Muscle. skeletal (GTEx)	EpiXcan	0.959406	gtex_sklm	0.999981
244	ENSG00000141753	IGFBP4	2.08589	0.393572	0.0369886	0.00668485	0.010825	0.0349448	0.0771017	13	15	15	B2	Muscle. skeletal (GTEx)	EpiXcan	0.959406	gtex_sklm	0.999981
245	ENSG00000242110	AMACR	2.08301	0.0460097	0.0372507	0.559497	0.675653	1.04819e-121	6.06552e-119	14	18	18	B2	Muscle. skeletal (GTEx)	EpiXcan	0.959406	gtex_sklm	0.999981
246	ENSG00000170903	MSANTD4	-2.08097	-0.095552	0.037437	0.177135	0.342139	1.00472e-41	2.74136e-40	16	20	20	B2	Muscle. skeletal (GTEx)	EpiXcan	0.959406	gtex_sklm	0.999981
247	ENSG00000068912	ERLEC1	-2.08056	-0.514149	0.0374741	0.00425428	0.0237289	0.00182393	0.00472766	4	4	4	B2	Muscle. skeletal (GTEx)	EpiXcan	0.959406	gtex_sklm	0.999981
248	ENSG00000145794	MEGF10	2.0802	0.166621	0.0375071	0.05466	0.0904414	3.89187e-10	2.04736e-09	32	39	39	B2	Muscle. skeletal (GTEx)	EpiXcan	0.959406	gtex_sklm	0.999981
249	ENSG00000129484	PARP2	-2.07944	-0.197386	0.0375769	0.0344937	0.0849657	1.5841e-09	7.89662e-09	32	43	43	B2	Muscle. skeletal (GTEx)	EpiXcan	0.959406	gtex_sklm	0.999981
250	ENSG00000170390	DCLK2	-2.07079	-0.511657	0.0383781	0.00524626	0.0276484	0.000676807	0.00184739	4	6	6	B2	Muscle. skeletal (GTEx)	EpiXcan	0.959406	gtex_sklm	0.999981
251	ENSG00000182873	PRKCZ-AS1	-2.06874	-0.191	0.0385701	0.0433806	0.154375	9.62961e-17	8.25022e-16	7	9	9	B2	Muscle. skeletal (GTEx)	EpiXcan	0.959406	gtex_sklm	0.999981
252	ENSG00000213221	DNLZ	2.06636	0.0629756	0.0387947	0.397612	0.56485	4.53084e-86	6.76605e-84	112	150	150	B2	Muscle. skeletal (GTEx)	EpiXcan	0.959406	gtex_sklm	0.999981
253	ENSG00000087076	HSD17B14	2.06572	0.125114	0.0388545	0.0910347	0.197266	9.59187e-22	1.09459e-20	10	12	12	B2	Muscle. skeletal (GTEx)	EpiXcan	0.959406	gtex_sklm	0.999981
254	ENSG00000113811	SELENOK	2.06355	0.195318	0.0390603	0.0336938	0.0738108	2.29629e-08	1.01823e-07	5	6	6	B2	Muscle. skeletal (GTEx)	EpiXcan	0.959406	gtex_sklm	0.999981
255	ENSG00000150510	FAM124A	2.06178	0.920665	0.0392285	0.00179329	0.0101967	0.0416579	0.0905815	2	2	2	B2	Muscle. skeletal (GTEx)	EpiXcan	0.959406	gtex_sklm	0.999981
256	ENSG00000118276	B4GALT6	2.06116	0.160123	0.0392876	0.0376792	0.0894884	5.79723e-10	3.0143e-09	12	15	15	B2	Muscle. skeletal (GTEx)	EpiXcan	0.959406	gtex_sklm	0.999981
257	ENSG00000213246	SUPT4H1	2.06036	0.191867	0.0393646	0.0422637	0.102414	1.88416e-11	1.10364e-10	18	21	21	B2	Muscle. skeletal (GTEx)	EpiXcan	0.959406	gtex_sklm	0.999981
258	ENSG00000165661	QSOX2	-2.05685	-0.250511	0.0397009	0.0343923	0.11324	1.9493e-12	1.23278e-11	6	8	8	B2	Muscle. skeletal (GTEx)	EpiXcan	0.959406	gtex_sklm	0.999981
259	ENSG00000167985	SDHAF2	-2.05641	-0.396876	0.0397429	0.0214461	0.0423784	2.16367e-05	7.01098e-05	7	11	11	B2	Muscle. skeletal (GTEx)	EpiXcan	0.959406	gtex_sklm	0.999981
260	ENSG00000060642	PIGV	-2.05569	-0.187317	0.0398127	0.0290157	0.0576911	9.24299e-07	3.48822e-06	13	16	16	B2	Muscle. skeletal (GTEx)	EpiXcan	0.959406	gtex_sklm	0.999981
261	ENSG00000160124	CCDC58	2.05518	0.156928	0.0398615	0.0424672	0.105531	1.33792e-11	7.9474e-11	23	24	24	B2	Muscle. skeletal (GTEx)	EpiXcan	0.959406	gtex_sklm	0.999981
262	ENSG00000073670	ADAM11	-2.05385	-0.480538	0.0399902	0.00591628	0.0436092	2.18656e-05	7.08021e-05	7	10	10	B2	Muscle. skeletal (GTEx)	EpiXcan	0.959406	gtex_sklm	0.999981
263	ENSG00000188612	SUMO2	-2.05193	-0.24708	0.040176	0.0350218	0.0130582	0.0219811	0.0499548	35	44	44	B2	Muscle. skeletal (GTEx)	EpiXcan	0.959406	gtex_sklm	0.999981
264	ENSG00000256053	APOPT1	2.04885	0.111824	0.0404768	0.103961	0.380221	6.47469e-48	2.20393e-46	13	16	16	B2	Muscle. skeletal (GTEx)	EpiXcan	0.959406	gtex_sklm	0.999981
265	ENSG00000131386	GALNT15	-2.04648	-0.194669	0.0407096	0.0402834	0.0911159	3.56218e-10	1.88177e-09	42	49	49	B2	Muscle. skeletal (GTEx)	EpiXcan	0.959406	gtex_sklm	0.999981
266	ENSG00000105287	PRKD2	-2.04643	-0.143278	0.0407141	0.0610585	0.213197	1.08693e-23	1.38109e-22	13	16	16	B2	Muscle. skeletal (GTEx)	EpiXcan	0.959406	gtex_sklm	0.999981
267	ENSG00000005486	RHBDD2	-2.04594	-0.128749	0.0407621	0.126137	0.137387	3.56243e-15	2.75014e-14	21	21	21	B2	Muscle. skeletal (GTEx)	EpiXcan	0.959406	gtex_sklm	0.999981
268	ENSG00000131781	FMO5	2.04538	0.202914	0.0408176	0.0441084	0.0188634	0.00566261	0.0138257	26	33	33	B2	Muscle. skeletal (GTEx)	EpiXcan	0.959406	gtex_sklm	0.999981
269	ENSG00000172172	MRPL13	-2.04522	-1.41603	0.0408334	0.000767256	0.0113345	0.0314912	0.0700319	4	5	5	B2	Muscle. skeletal (GTEx)	EpiXcan	0.959406	gtex_sklm	0.999981
270	ENSG00000182923	CEP63	-2.0449	-0.115707	0.0408647	0.0904999	0.296735	1.27904e-34	2.7161e-33	13	18	18	B2	Muscle. skeletal (GTEx)	EpiXcan	0.959406	gtex_sklm	0.999981
271	ENSG00000196305	IARS	-2.04119	-0.333588	0.0412323	0.0129478	0.0384715	5.44753e-05	0.00016831	4	5	5	B2	Muscle. skeletal (GTEx)	EpiXcan	0.959406	gtex_sklm	0.999981
272	ENSG00000126215	XRCC3	2.04086	0.275961	0.0412647	0.0170403	0.10053	4.44535e-11	2.52917e-10	7	9	9	B2	Muscle. skeletal (GTEx)	EpiXcan	0.959406	gtex_sklm	0.999981
273	ENSG00000133250	ZNF414	-2.03927	-0.176963	0.0414235	0.0400248	0.0801964	3.70013e-09	1.77259e-08	11	12	12	B2	Muscle. skeletal (GTEx)	EpiXcan	0.959406	gtex_sklm	0.999981
274	ENSG00000150316	CWC15	-2.03898	-0.10485	0.0414517	0.164402	0.260024	1.5187e-29	2.5659e-28	23	24	24	B2	Muscle. skeletal (GTEx)	EpiXcan	0.959406	gtex_sklm	0.999981
275	ENSG00000085063	CD59	-2.03853	-0.252854	0.0414968	0.0204516	0.135763	8.22123e-15	6.19514e-14	7	10	10	B2	Muscle. skeletal (GTEx)	EpiXcan	0.959406	gtex_sklm	0.999981
276	ENSG00000204149	AGAP6	2.03402	0.171374	0.0419494	0.0505433	0.138795	5.39603e-15	4.11759e-14	9	13	13	B2	Muscle. skeletal (GTEx)	EpiXcan	0.966357	gtex_sklm	0.999981
277	ENSG00000188385	JAKMIP3	2.03237	0.10582	0.0421164	0.112634	0.193632	1.4132e-21	1.59695e-20	51	58	58	B2	Muscle. skeletal (GTEx)	EpiXcan	0.9667	gtex_sklm	0.999981
278	ENSG00000213160	KLHL23	2.02984	0.266326	0.0423728	0.0162426	0.0369455	8.9105e-05	0.000268903	15	17	17	B2	Muscle. skeletal (GTEx)	EpiXcan	0.968099	gtex_sklm	0.999981
279	ENSG00000181315	ZNF322	-2.02767	-0.31341	0.0425938	0.0154447	0.101678	2.86784e-11	1.65401e-10	11	14	14	B2	Muscle. skeletal (GTEx)	EpiXcan	0.968099	gtex_sklm	0.999981
280	ENSG00000196821	C6orf106	-2.02599	-0.229944	0.0427654	0.020459	0.0427831	2.14927e-05	6.96594e-05	8	9	9	B2	Muscle. skeletal (GTEx)	EpiXcan	0.968099	gtex_sklm	0.999981
281	ENSG00000182180	MRPS16	2.02413	0.191488	0.0429567	0.0403856	0.0520717	3.3242e-06	1.17922e-05	35	39	39	B2	Muscle. skeletal (GTEx)	EpiXcan	0.968099	gtex_sklm	0.999981
282	ENSG00000182362	YBEY	2.02005	0.0963249	0.0433781	0.161938	0.536715	4.27867e-78	4.53604e-76	52	72	72	B2	Muscle. skeletal (GTEx)	EpiXcan	0.968099	gtex_sklm	0.999981
283	ENSG00000064995	TAF11	-2.01446	-0.14734	0.0439616	0.054579	0.0548438	1.34154e-06	4.96966e-06	42	46	46	B2	Muscle. skeletal (GTEx)	EpiXcan	0.968099	gtex_sklm	0.999981
284	ENSG00000011638	TMEM159	-2.01251	-0.270003	0.0441662	0.0196082	0.034654	0.00014485	0.00042747	19	25	25	B2	Muscle. skeletal (GTEx)	EpiXcan	0.968099	gtex_sklm	0.999981
285	ENSG00000135506	OS9	-2.01169	-0.295154	0.0442526	0.0121927	0.0140955	0.0160583	0.0371572	5	5	5	B2	Muscle. skeletal (GTEx)	EpiXcan	0.968099	gtex_sklm	0.999981
286	ENSG00000153774	CFDP1	2.01024	0.302759	0.0444057	0.019729	0.0590314	5.00872e-07	1.94686e-06	18	21	21	B2	Muscle. skeletal (GTEx)	EpiXcan	0.968099	gtex_sklm	0.999981
287	ENSG00000051596	THOC3	2.0099	0.410186	0.0444416	0.00879617	0.108527	7.22282e-12	4.38803e-11	13	20	20	B2	Muscle. skeletal (GTEx)	EpiXcan	0.968099	gtex_sklm	0.999981
288	ENSG00000086200	IPO11	2.00799	0.142136	0.0446448	0.0765557	0.0498192	5.35021e-06	1.86272e-05	87	98	98	B2	Muscle. skeletal (GTEx)	EpiXcan	0.968099	gtex_sklm	0.999981
289	ENSG00000040275	SPDL1	2.00692	0.114277	0.0447578	0.103422	0.161128	1.80876e-17	1.6082e-16	21	25	25	B2	Muscle. skeletal (GTEx)	EpiXcan	0.968099	gtex_sklm	0.999981
290	ENSG00000183807	FAM162B	-2.00631	-0.177117	0.0448234	0.0391919	0.0837054	1.94773e-09	9.64009e-09	35	46	46	B2	Muscle. skeletal (GTEx)	EpiXcan	0.968099	gtex_sklm	0.999981
291	ENSG00000130770	ATPIF1	-2.00589	-0.383214	0.0448675	0.00733468	0.0139836	0.0160515	0.0371477	8	10	10	B2	Muscle. skeletal (GTEx)	EpiXcan	0.968099	gtex_sklm	0.999981
292	ENSG00000154803	FLCN	-2.00588	-0.0802144	0.0448693	0.247334	0.258242	9.58418e-30	1.6352e-28	51	59	59	B2	Muscle. skeletal (GTEx)	EpiXcan	0.968099	gtex_sklm	0.999981
293	ENSG00000125510	OPRL1	2.00382	0.192009	0.045089	0.0413331	0.140036	1.76305e-15	1.39915e-14	10	13	13	B2	Muscle. skeletal (GTEx)	EpiXcan	0.968099	gtex_sklm	0.999981
294	ENSG00000105655	ISYNA1	1.99862	0.205878	0.0456499	0.0358945	0.0399398	5.25884e-05	0.000162661	28	38	38	B2	Muscle. skeletal (GTEx)	EpiXcan	0.968099	gtex_sklm	0.999981
295	ENSG00000130881	LRP3	1.99793	1.66511	0.0457242	0.000501319	0.0126967	0.0229745	0.0520676	4	8	8	B2	Muscle. skeletal (GTEx)	EpiXcan	0.968099	gtex_sklm	0.999981
296	ENSG00000159164	SV2A	1.99756	0.31617	0.0457645	0.0211017	0.0220091	0.00273827	0.00696503	12	23	23	B2	Muscle. skeletal (GTEx)	EpiXcan	0.968099	gtex_sklm	0.999981
297	ENSG00000116663	FBXO6	-1.99744	-0.152777	0.0457769	0.0601175	0.169635	1.99322e-18	1.87674e-17	21	29	29	B2	Muscle. skeletal (GTEx)	EpiXcan	0.968099	gtex_sklm	0.999981
298	ENSG00000163814	CDCP1	-1.99695	-0.172058	0.0458308	0.0400135	0.0445594	1.79367e-05	5.87096e-05	41	52	52	B2	Muscle. skeletal (GTEx)	EpiXcan	0.968099	gtex_sklm	0.999981
299	ENSG00000186638	KIF24	1.99417	0.156147	0.0461334	0.0509906	0.0886403	5.2462e-10	2.73188e-09	18	20	20	B2	Muscle. skeletal (GTEx)	EpiXcan	0.968099	gtex_sklm	0.999981
300	ENSG00000198189	HSD17B11	1.99325	0.136545	0.046234	0.0789432	0.102438	2.83983e-11	1.63922e-10	33	39	39	B2	Muscle. skeletal (GTEx)	EpiXcan	0.968099	gtex_sklm	0.999981
301	ENSG00000182141	ZNF708	-1.99302	-0.0914188	0.0462589	0.138191	0.319458	3.46324e-39	8.6351e-38	26	34	34	B2	Muscle. skeletal (GTEx)	EpiXcan	0.968099	gtex_sklm	0.999981
302	ENSG00000105737	GRIK5	1.99124	0.504793	0.0464549	0.00734043	0.065574	1.29296e-07	5.34581e-07	7	8	8	B2	Muscle. skeletal (GTEx)	EpiXcan	0.968099	gtex_sklm	0.999981
303	ENSG00000250303	AP002884.3	1.98841	0.180075	0.0467666	0.0419222	0.0663834	1.20831e-07	5.01675e-07	37	43	43	B2	Muscle. skeletal (GTEx)	EpiXcan	0.968099	gtex_sklm	0.999981
304	ENSG00000134817	APLNR	-1.98778	-0.295919	0.0468363	0.0125757	0.0171468	0.00757973	0.0182692	7	10	10	B2	Muscle. skeletal (GTEx)	EpiXcan	0.968099	gtex_sklm	0.999981
305	ENSG00000168806	LCMT2	-1.98665	-0.265239	0.0469607	0.0139139	0.0226127	0.00243526	0.00623541	19	23	23	B2	Muscle. skeletal (GTEx)	EpiXcan	0.968099	gtex_sklm	0.999981
306	ENSG00000162613	FUBP1	-1.98298	-0.300935	0.0473697	0.0202929	0.0687945	5.23732e-08	2.24493e-07	3	3	3	B2	Muscle. skeletal (GTEx)	EpiXcan	0.968099	gtex_sklm	0.999981
307	ENSG00000141574	SECTM1	1.98088	0.280982	0.0476049	0.0227695	0.0495578	3.37099e-06	1.19552e-05	11	12	12	B2	Muscle. skeletal (GTEx)	EpiXcan	0.968099	gtex_sklm	0.999981
308	ENSG00000065154	OAT	-1.97907	-0.42381	0.0478082	0.00718718	0.0131756	0.0195589	0.0447354	9	11	11	B2	Muscle. skeletal (GTEx)	EpiXcan	0.968099	gtex_sklm	0.999981
309	ENSG00000154874	CCDC144B	1.9789	0.308596	0.0478269	0.022413	0.218888	1.76997e-24	2.33885e-23	20	27	27	B2	Muscle. skeletal (GTEx)	EpiXcan	0.968099	gtex_sklm	0.999981
310	ENSG00000189067	LITAF	-1.97833	-0.122821	0.0478912	0.116249	0.369426	5.96015e-47	1.95223e-45	50	63	63	B2	Muscle. skeletal (GTEx)	EpiXcan	0.968099	gtex_sklm	0.999981
311	ENSG00000151806	GUF1	-1.97571	-0.117489	0.048188	0.0811026	0.273346	6.07852e-32	1.15168e-30	15	23	23	B2	Muscle. skeletal (GTEx)	EpiXcan	0.968099	gtex_sklm	0.999981
312	ENSG00000138380	CARF	1.97429	0.121147	0.048349	0.0687208	0.0799358	5.30876e-09	2.5052e-08	38	41	41	B2	Muscle. skeletal (GTEx)	EpiXcan	0.968099	gtex_sklm	0.999981
313	ENSG00000186470	BTN3A2	-1.97343	-0.0515158	0.0484465	0.381376	0.559607	1.71544e-84	2.26895e-82	29	35	35	B2	Muscle. skeletal (GTEx)	EpiXcan	0.968099	gtex_sklm	0.999981
314	ENSG00000197372	ZNF675	1.97335	0.108038	0.048456	0.17238	0.231034	5.71384e-26	8.15558e-25	18	23	23	B2	Muscle. skeletal (GTEx)	EpiXcan	0.968099	gtex_sklm	0.999981
315	ENSG00000134121	CHL1	1.97166	0.123196	0.0486486	0.0959512	0.165359	2.89619e-18	2.69767e-17	32	39	39	B2	Muscle. skeletal (GTEx)	EpiXcan	0.968099	gtex_sklm	0.999981
316	ENSG00000100528	CNIH1	-1.97091	-0.346123	0.0487344	0.0104941	0.196081	1.81342e-21	2.03267e-20	4	6	6	B2	Muscle. skeletal (GTEx)	EpiXcan	0.968099	gtex_sklm	0.999981
317	ENSG00000156471	PTDSS1	1.96701	0.463621	0.0491821	0.00717657	0.0184462	0.00593564	0.0144621	21	25	25	B2	Muscle. skeletal (GTEx)	EpiXcan	0.968099	gtex_sklm	0.999981
318	ENSG00000133818	RRAS2	1.9669	0.430442	0.0491945	0.00829185	0.0746964	1.50501e-08	6.78624e-08	5	9	9	B2	Muscle. skeletal (GTEx)	EpiXcan	0.968099	gtex_sklm	0.999981
319	ENSG00000141452	C18orf8	-1.96635	-0.249683	0.0492586	0.0157107	0.0824127	3.41242e-09	1.64098e-08	11	15	15	B2	Muscle. skeletal (GTEx)	EpiXcan	0.968099	gtex_sklm	0.999981
320	ENSG00000151414	NEK7	1.96606	0.308567	0.0492917	0.0101117	0.0166461	0.00922513	0.022052	9	13	13	B2	Muscle. skeletal (GTEx)	EpiXcan	0.968099	gtex_sklm	0.999981
321	ENSG00000163406	SLC15A2	1.96526	0.109615	0.0493841	0.0800483	0.211506	1.16823e-24	1.56004e-23	27	34	34	B2	Muscle. skeletal (GTEx)	EpiXcan	0.968099	gtex_sklm	0.999981
322	ENSG00000160539	PLPP7	1.96451	0.299675	0.0494714	0.0178791	0.0730855	2.38876e-08	1.05721e-07	8	14	14	B2	Muscle. skeletal (GTEx)	EpiXcan	0.968099	gtex_sklm	0.999981
323	ENSG00000125503	PPP1R12C	-1.9612	-0.247729	0.0498558	0.029046	0.0666077	1.19088e-07	4.9503e-07	40	57	57	B2	Muscle. skeletal (GTEx)	EpiXcan	0.968099	gtex_sklm	0.999981
324	ENSG00000260563	AC132872.1	1.95885	0.274925	0.0501309	0.0257633	0.0453252	1.3156e-05	4.38366e-05	13	16	16	B2	Muscle. skeletal (GTEx)	EpiXcan	0.968099	gtex_sklm	0.999981
325	ENSG00000240053	LY6G5B	-1.95855	-0.084056	0.0501657	0.14544	0.224496	6.81896e-26	9.66344e-25	26	33	33	B2	Muscle. skeletal (GTEx)	EpiXcan	0.968099	gtex_sklm	0.999981
326	ENSG00000177731	FLII	-1.95781	-0.173115	0.0502526	0.0378275	0.123749	1.21473e-13	8.43085e-13	12	19	19	B2	Muscle. skeletal (GTEx)	EpiXcan	0.968099	gtex_sklm	0.999981
327	ENSG00000115128	SF3B6	1.95728	0.226324	0.0503144	0.0300159	0.0297379	0.000400119	0.00111741	40	49	49	B2	Muscle. skeletal (GTEx)	EpiXcan	0.968099	gtex_sklm	0.999981
328	ENSG00000198218	QRICH1	-1.95677	-0.248896	0.0503743	0.0226048	0.0117301	0.0284176	0.0636042	19	23	23	B2	Muscle. skeletal (GTEx)	EpiXcan	0.968099	gtex_sklm	0.999981
329	ENSG00000114853	ZBTB47	-1.9559	-0.289554	0.0504766	0.0165287	0.0200234	0.00440984	0.0109014	12	15	15	B2	Muscle. skeletal (GTEx)	EpiXcan	0.968099	gtex_sklm	0.999981
330	ENSG00000131844	MCCC2	-1.95482	-0.15913	0.0506046	0.0602486	0.1345	1.097e-14	8.21304e-14	16	24	24	B2	Muscle. skeletal (GTEx)	EpiXcan	0.968099	gtex_sklm	0.999981
331	ENSG00000131711	MAP1B	1.94944	0.112899	0.0512425	0.0866255	0.155289	6.77002e-17	5.85807e-16	6	6	6	B2	Muscle. skeletal (GTEx)	EpiXcan	0.968099	gtex_sklm	0.999981
332	ENSG00000180448	ARHGAP45	-1.94872	-0.132603	0.0513286	0.0978832	0.125804	1.16967e-13	8.12222e-13	46	62	62	B2	Muscle. skeletal (GTEx)	EpiXcan	0.968099	gtex_sklm	0.999981
333	ENSG00000196735	HLA-DQA1	1.94869	0.367775	0.0513319	0.0103431	0.24883	3.30792e-28	5.26839e-27	19	32	32	B2	Muscle. skeletal (GTEx)	EpiXcan	0.968099	gtex_sklm	0.999981
334	ENSG00000197102	DYNC1H1	-1.94659	-0.126619	0.0515835	0.0715469	0.0620903	3.38114e-07	1.3382e-06	46	55	55	B2	Muscle. skeletal (GTEx)	EpiXcan	0.968099	gtex_sklm	0.999981
335	ENSG00000168000	BSCL2	-1.94647	-0.23891	0.0515982	0.0279239	0.219936	6.94906e-25	9.43387e-24	13	20	20	B2	Muscle. skeletal (GTEx)	EpiXcan	0.968099	gtex_sklm	0.999981
336	ENSG00000167186	COQ7	1.94606	0.279959	0.0516474	0.023512	0.0412947	3.6835e-05	0.000116133	36	57	57	B2	Muscle. skeletal (GTEx)	EpiXcan	0.968099	gtex_sklm	0.999981
337	ENSG00000110080	ST3GAL4	-1.94502	-0.104294	0.0517729	0.117809	0.183705	2.04195e-21	2.2833e-20	22	26	26	B2	Muscle. skeletal (GTEx)	EpiXcan	0.968099	gtex_sklm	0.999981
338	ENSG00000198929	NOS1AP	1.94396	2.13587	0.0518998	0.000280816	0.056912	1.07002e-06	4.00657e-06	3	5	5	B2	Muscle. skeletal (GTEx)	EpiXcan	0.968099	gtex_sklm	0.999981
339	ENSG00000122034	GTF3A	1.93936	0.208525	0.0524569	0.0216399	0.0385819	6.29171e-05	0.000193189	12	15	15	B2	Muscle. skeletal (GTEx)	EpiXcan	0.968099	gtex_sklm	0.999981
340	ENSG00000168159	RNF187	-1.93739	-0.178605	0.0526975	0.0281909	0.0926209	2.58647e-10	1.37998e-09	11	16	16	B2	Muscle. skeletal (GTEx)	EpiXcan	0.968099	gtex_sklm	0.999981
341	ENSG00000185019	UBOX5	-1.93542	-0.130362	0.0529389	0.0994916	0.240288	3.64485e-27	5.52014e-26	12	15	15	B2	Muscle. skeletal (GTEx)	EpiXcan	0.968099	gtex_sklm	0.999981
342	ENSG00000123096	SSPN	-1.93486	-0.120572	0.0530074	0.0738967	0.0895942	6.92402e-10	3.56151e-09	51	62	62	B2	Muscle. skeletal (GTEx)	EpiXcan	0.968099	gtex_sklm	0.999981
343	ENSG00000198832	SELENOM	-1.93432	-0.225278	0.0530742	0.0272977	0.0340629	0.000191049	0.000554964	22	23	23	B2	Muscle. skeletal (GTEx)	EpiXcan	0.968099	gtex_sklm	0.999981
344	ENSG00000154451	GBP5	1.93222	0.184621	0.0533327	0.0371292	0.0450501	1.63588e-05	5.38114e-05	30	38	38	B2	Muscle. skeletal (GTEx)	EpiXcan	0.968099	gtex_sklm	0.999981
345	ENSG00000165474	GJB2	1.93209	1.01763	0.0533482	0.00110016	0.038851	4.87698e-05	0.00015146	4	7	7	B2	Muscle. skeletal (GTEx)	EpiXcan	0.968099	gtex_sklm	0.999981
346	ENSG00000124243	BCAS4	1.93116	0.212318	0.0534632	0.00854884	0.010941	0.0355607	0.0783419	13	16	16	B2	Muscle. skeletal (GTEx)	EpiXcan	0.968099	gtex_sklm	0.999981
347	ENSG00000135272	MDFIC	1.92697	0.205036	0.053983	0.0415046	0.0260452	0.000810875	0.00219307	47	58	58	B2	Muscle. skeletal (GTEx)	EpiXcan	0.968099	gtex_sklm	0.999981
348	ENSG00000104518	GSDMD	1.92322	0.139905	0.054452	0.0638118	0.239507	2.4183e-27	3.70291e-26	10	16	16	B2	Muscle. skeletal (GTEx)	EpiXcan	0.968099	gtex_sklm	0.999981
349	ENSG00000163961	RNF168	1.92248	0.135845	0.0545451	0.0721904	0.0965658	8.67105e-11	4.84797e-10	62	74	74	B2	Muscle. skeletal (GTEx)	EpiXcan	0.968099	gtex_sklm	0.999981
350	ENSG00000142534	RPS11	1.92148	0.142274	0.0546711	0.0767529	0.210031	2.00866e-23	2.52684e-22	22	28	28	B2	Muscle. skeletal (GTEx)	EpiXcan	0.968099	gtex_sklm	0.999981
351	ENSG00000087074	PPP1R15A	-1.92108	-0.355377	0.054722	0.0110394	0.0330435	0.000234414	0.000672911	8	11	11	B2	Muscle. skeletal (GTEx)	EpiXcan	0.968099	gtex_sklm	0.999981
352	ENSG00000186020	ZNF529	1.91927	0.106559	0.05495	0.0669573	0.121426	2.56994e-13	1.74359e-12	59	74	74	B2	Muscle. skeletal (GTEx)	EpiXcan	0.968099	gtex_sklm	0.999981
353	ENSG00000076067	RBMS2	1.91875	0.151797	0.0550165	0.0468513	0.08459	1.57516e-09	7.85772e-09	9	11	11	B2	Muscle. skeletal (GTEx)	EpiXcan	0.968099	gtex_sklm	0.999981
354	ENSG00000123411	IKZF4	-1.91831	-0.298489	0.0550721	0.0144036	0.0219431	0.00271951	0.00691986	11	12	12	B2	Muscle. skeletal (GTEx)	EpiXcan	0.968099	gtex_sklm	0.999981
355	ENSG00000226950	DANCR	1.91802	0.116128	0.0551084	0.0578716	0.0488232	6.91576e-06	2.3762e-05	27	41	41	B2	Muscle. skeletal (GTEx)	EpiXcan	0.968099	gtex_sklm	0.999981
356	ENSG00000131979	GCH1	1.91752	0.189138	0.0551715	0.0393253	0.0345791	0.000156998	0.00046097	31	35	35	B2	Muscle. skeletal (GTEx)	EpiXcan	0.968099	gtex_sklm	0.999981
357	ENSG00000127022	CANX	1.91736	0.393703	0.055192	0.007039	0.0197338	0.004437	0.0109631	12	14	14	B2	Muscle. skeletal (GTEx)	EpiXcan	0.968099	gtex_sklm	0.999981
358	ENSG00000167840	ZNF232	-1.91564	-0.0618688	0.0554105	0.349852	0.459706	1.24527e-61	7.11701e-60	54	67	67	B2	Muscle. skeletal (GTEx)	EpiXcan	0.968099	gtex_sklm	0.999981
359	ENSG00000143554	SLC27A3	-1.9154	-0.228956	0.0554409	0.0175533	0.0184877	0.00520537	0.0127681	8	9	9	B2	Muscle. skeletal (GTEx)	EpiXcan	0.968099	gtex_sklm	0.999981
360	ENSG00000100865	CINP	1.91501	0.234569	0.0554915	0.0184689	0.0485756	6.8297e-06	2.34779e-05	11	13	13	B2	Muscle. skeletal (GTEx)	EpiXcan	0.968099	gtex_sklm	0.999981
361	ENSG00000170348	TMED10	1.91462	0.197514	0.0555405	0.0350043	0.0749562	1.12116e-08	5.12699e-08	32	36	36	B2	Muscle. skeletal (GTEx)	EpiXcan	0.968099	gtex_sklm	0.999981
362	ENSG00000267254	ZNF790-AS1	-1.91255	-0.342904	0.0558055	0.00873356	0.0107631	0.0368832	0.0809601	3	3	3	B2	Muscle. skeletal (GTEx)	EpiXcan	0.968099	gtex_sklm	0.999981
363	ENSG00000113758	DBN1	1.91034	0.51827	0.0560895	0.00674411	0.0378156	8.25432e-05	0.000249915	5	6	6	B2	Muscle. skeletal (GTEx)	EpiXcan	0.968099	gtex_sklm	0.999981
364	ENSG00000112234	FBXL4	1.90967	0.185885	0.0561757	0.0309747	0.0887806	4.70245e-10	2.45609e-09	21	23	23	B2	Muscle. skeletal (GTEx)	EpiXcan	0.968099	gtex_sklm	0.999981
365	ENSG00000198105	ZNF248	-1.90891	-0.362022	0.0562731	0.00900532	0.0271166	0.000876414	0.00236251	14	18	18	B2	Muscle. skeletal (GTEx)	EpiXcan	0.968099	gtex_sklm	0.999981
366	ENSG00000188517	COL25A1	-1.90335	-0.956565	0.0569954	0.00128191	0.0113347	0.0324373	0.0719976	5	5	5	B2	Muscle. skeletal (GTEx)	EpiXcan	0.968099	gtex_sklm	0.999981
367	ENSG00000157601	MX1	-1.90098	-0.156987	0.0573051	0.0564633	0.115235	1.31983e-12	8.47033e-12	22	25	25	B2	Muscle. skeletal (GTEx)	EpiXcan	0.968099	gtex_sklm	0.999981
368	ENSG00000117280	RAB29	-1.8999	-0.0825618	0.0574456	0.146591	0.37327	6.16538e-46	1.9549e-44	31	42	42	B2	Muscle. skeletal (GTEx)	EpiXcan	0.968099	gtex_sklm	0.999981
369	ENSG00000137558	PI15	1.8986	0.201383	0.0576173	0.0254338	0.0540153	1.66619e-06	6.11037e-06	9	9	9	B2	Muscle. skeletal (GTEx)	EpiXcan	0.968099	gtex_sklm	0.999981
370	ENSG00000137441	FGFBP2	-1.89767	-0.165099	0.0577401	0.0461086	0.0473635	9.40247e-06	3.18336e-05	52	68	68	B2	Muscle. skeletal (GTEx)	EpiXcan	0.968099	gtex_sklm	0.999981
371	ENSG00000267107	PCAT19	1.89687	0.158696	0.057845	0.0689646	0.197826	9.60109e-22	1.09475e-20	7	10	10	B2	Muscle. skeletal (GTEx)	EpiXcan	0.968099	gtex_sklm	0.999981
372	ENSG00000076003	MCM6	-1.89657	-0.393673	0.0578842	0.00706727	0.0184759	0.00632016	0.0153466	4	6	6	B2	Muscle. skeletal (GTEx)	EpiXcan	0.968099	gtex_sklm	0.999981
373	ENSG00000204618	RNF39	1.89437	0.26512	0.0581762	0.0125093	0.0185692	0.00608778	0.0148069	7	7	7	B2	Muscle. skeletal (GTEx)	EpiXcan	0.968099	gtex_sklm	0.999981
374	ENSG00000102189	EEA1	-1.89385	-0.282834	0.0582451	0.0163212	0.0326647	0.000212205	0.000612831	18	23	23	B2	Muscle. skeletal (GTEx)	EpiXcan	0.968099	gtex_sklm	0.999981
375	ENSG00000272501	AL662844.4	1.89317	0.0795484	0.0583353	0.161661	0.342791	2.44e-41	6.54185e-40	52	67	67	B2	Muscle. skeletal (GTEx)	EpiXcan	0.968099	gtex_sklm	0.999981
376	ENSG00000218739	CEBPZOS	-1.88705	-0.195238	0.059154	0.0322776	0.0361867	0.000107667	0.000321636	31	41	41	B2	Muscle. skeletal (GTEx)	EpiXcan	0.968099	gtex_sklm	0.999981
377	ENSG00000100116	GCAT	-1.88648	-0.114318	0.0592304	0.070138	0.14578	6.0174e-16	4.90144e-15	8	9	9	B2	Muscle. skeletal (GTEx)	EpiXcan	0.968099	gtex_sklm	0.999981
378	ENSG00000188599	NPIPP1	1.88603	0.112376	0.0592904	0.0849937	0.241406	4.60179e-27	6.93164e-26	21	30	30	B2	Muscle. skeletal (GTEx)	EpiXcan	0.968099	gtex_sklm	0.999981
379	ENSG00000157045	NTAN1	1.88391	0.115763	0.0595777	0.109542	0.103198	1.01323e-11	6.08115e-11	69	85	85	B2	Muscle. skeletal (GTEx)	EpiXcan	0.968099	gtex_sklm	0.999981
380	ENSG00000175470	PPP2R2D	1.88218	0.231797	0.0598118	0.0252457	0.225839	1.53127e-25	2.14161e-24	16	30	30	B2	Muscle. skeletal (GTEx)	EpiXcan	0.968099	gtex_sklm	0.999981
381	ENSG00000138802	SEC24B	1.88178	0.223275	0.0598656	0.0145143	0.0627276	2.12499e-07	8.58402e-07	15	18	18	B2	Muscle. skeletal (GTEx)	EpiXcan	0.968099	gtex_sklm	0.999981
382	ENSG00000113638	TTC33	-1.88171	-0.275869	0.0598756	0.0124796	0.0404063	3.24163e-05	0.000102761	5	5	5	B2	Muscle. skeletal (GTEx)	EpiXcan	0.968099	gtex_sklm	0.999981
383	ENSG00000010017	RANBP9	1.88156	0.139427	0.059896	0.0499124	0.0832533	2.28253e-09	1.11855e-08	15	19	19	B2	Muscle. skeletal (GTEx)	EpiXcan	0.968099	gtex_sklm	0.999981
384	ENSG00000125912	NCLN	1.8813	0.14142	0.0599312	0.0791912	0.262739	3.13352e-30	5.4878e-29	16	27	27	B2	Muscle. skeletal (GTEx)	EpiXcan	0.968099	gtex_sklm	0.999981
385	ENSG00000083937	CHMP2B	-1.88012	-0.228094	0.0600923	0.0200879	0.0574272	5.62892e-07	2.17453e-06	6	9	9	B2	Muscle. skeletal (GTEx)	EpiXcan	0.968099	gtex_sklm	0.999981
386	ENSG00000227827	AC138969.2	1.8795	0.139964	0.0601758	0.0885129	0.291027	4.48431e-34	9.25379e-33	20	26	26	B2	Muscle. skeletal (GTEx)	EpiXcan	0.968099	gtex_sklm	0.999981
387	ENSG00000181027	FKRP	-1.8776	-0.0748547	0.0604365	0.182368	0.324819	3.00557e-39	7.53453e-38	20	39	39	B2	Muscle. skeletal (GTEx)	EpiXcan	0.968099	gtex_sklm	0.999981
388	ENSG00000177963	RIC8A	-1.87744	-0.294486	0.0604585	0.0131592	0.0329152	0.000249037	0.000711797	11	11	11	B2	Muscle. skeletal (GTEx)	EpiXcan	0.968099	gtex_sklm	0.999981
389	ENSG00000095739	BAMBI	1.87683	0.216995	0.0605413	0.0251077	0.0458658	1.1598e-05	3.89159e-05	38	50	50	B2	Muscle. skeletal (GTEx)	EpiXcan	0.968099	gtex_sklm	0.999981
390	ENSG00000143514	TP53BP2	1.87516	0.156788	0.0607701	0.0621801	0.104317	1.75245e-11	1.02909e-10	29	32	32	B2	Muscle. skeletal (GTEx)	EpiXcan	0.968099	gtex_sklm	0.999981
391	ENSG00000130511	SSBP4	-1.87426	-0.536103	0.0608941	0.00536587	0.122976	1.58348e-13	1.08976e-12	2	4	4	B2	Muscle. skeletal (GTEx)	EpiXcan	0.968099	gtex_sklm	0.999981
392	ENSG00000100129	EIF3L	1.87384	0.248179	0.0609518	0.0138939	0.04911	5.9512e-06	2.06059e-05	7	11	11	B2	Muscle. skeletal (GTEx)	EpiXcan	0.968099	gtex_sklm	0.999981
393	ENSG00000010270	STARD3NL	1.87383	0.385208	0.0609533	0.00656711	0.0342539	0.000183083	0.000532941	14	15	15	B2	Muscle. skeletal (GTEx)	EpiXcan	0.968099	gtex_sklm	0.999981
394	ENSG00000136371	MTHFS	1.8729	0.0565793	0.0610827	0.296331	0.499231	1.27423e-69	9.72336e-68	35	42	42	B2	Muscle. skeletal (GTEx)	EpiXcan	0.968099	gtex_sklm	0.999981
395	ENSG00000149294	NCAM1	1.87208	0.0961841	0.0611953	0.109509	0.271259	3.608e-31	6.57583e-30	40	49	49	B2	Muscle. skeletal (GTEx)	EpiXcan	0.968099	gtex_sklm	0.999981
396	ENSG00000128596	CCDC136	1.87092	0.169942	0.0613556	0.0476531	0.0679523	9.32039e-08	3.9059e-07	47	58	58	B2	Muscle. skeletal (GTEx)	EpiXcan	0.968099	gtex_sklm	0.999981
397	ENSG00000239653	PSMD6-AS2	-1.86913	-0.608124	0.0616043	0.00387895	0.0194182	0.00489877	0.0120606	3	5	5	B2	Muscle. skeletal (GTEx)	EpiXcan	0.968099	gtex_sklm	0.999981
398	ENSG00000172375	C2CD2L	-1.86714	-0.133279	0.0618814	0.0827483	0.0421264	3.12225e-05	9.92262e-05	70	89	89	B2	Muscle. skeletal (GTEx)	EpiXcan	0.968099	gtex_sklm	0.999981
399	ENSG00000100181	TPTEP1	1.86527	0.265907	0.0621433	0.0240844	0.112343	2.24433e-12	1.41357e-11	12	23	23	B2	Muscle. skeletal (GTEx)	EpiXcan	0.968099	gtex_sklm	0.999981
400	ENSG00000260565	ERVK13-1	1.86323	0.109918	0.0624296	0.116112	0.3228	1.97433e-39	4.98536e-38	10	14	14	B2	Muscle. skeletal (GTEx)	EpiXcan	0.968099	gtex_sklm	0.999981
401	ENSG00000205659	LIN52	1.8627	0.236016	0.0625042	0.0197291	0.0229531	0.00219246	0.00563764	23	27	27	B2	Muscle. skeletal (GTEx)	EpiXcan	0.968099	gtex_sklm	0.999981
402	ENSG00000183576	SETD3	-1.86154	-0.382394	0.0626679	0.0106223	0.068621	6.6991e-08	2.84691e-07	8	12	12	B2	Muscle. skeletal (GTEx)	EpiXcan	0.968099	gtex_sklm	0.999981
403	ENSG00000203791	EEF1AKMT2	-1.86065	-0.15954	0.0627935	0.0648753	0.15043	1.03412e-16	8.83807e-16	30	35	35	B2	Muscle. skeletal (GTEx)	EpiXcan	0.968099	gtex_sklm	0.999981
404	ENSG00000182253	SYNM	1.86037	0.307654	0.0628328	0.0157342	0.055834	7.78637e-07	2.96998e-06	6	9	9	B2	Muscle. skeletal (GTEx)	EpiXcan	0.968099	gtex_sklm	0.999981
405	ENSG00000144306	SCRN3	-1.85919	-0.128339	0.0630004	0.0731445	0.081261	3.32175e-09	1.60015e-08	27	32	32	B2	Muscle. skeletal (GTEx)	EpiXcan	0.968099	gtex_sklm	0.999981
406	ENSG00000140471	LINS1	-1.85628	-0.202698	0.0634142	0.0329817	0.0729364	3.0705e-08	1.34648e-07	20	23	23	B2	Muscle. skeletal (GTEx)	EpiXcan	0.968099	gtex_sklm	0.999981
407	ENSG00000146859	TMEM140	1.85554	0.11092	0.063519	0.0726493	0.196912	9.93017e-22	1.12856e-20	24	29	29	B2	Muscle. skeletal (GTEx)	EpiXcan	0.968099	gtex_sklm	0.999981
408	ENSG00000187720	THSD4	1.85538	0.116439	0.0635425	0.076975	0.109289	2.06102e-12	1.30107e-11	20	27	27	B2	Muscle. skeletal (GTEx)	EpiXcan	0.968099	gtex_sklm	0.999981
409	ENSG00000188321	ZNF559	-1.85306	-0.0713581	0.0638736	0.197326	0.30708	1.29402e-36	2.94611e-35	9	12	12	B2	Muscle. skeletal (GTEx)	EpiXcan	0.968099	gtex_sklm	0.999981
410	ENSG00000108559	NUP88	1.85108	0.232797	0.0641581	0.017827	0.043795	1.93332e-05	6.31319e-05	23	29	29	B2	Muscle. skeletal (GTEx)	EpiXcan	0.968099	gtex_sklm	0.999981
411	ENSG00000258839	MC1R	1.85068	0.377128	0.0642162	0.00762202	0.0396986	5.50819e-05	0.000170146	13	22	22	B2	Muscle. skeletal (GTEx)	EpiXcan	0.968099	gtex_sklm	0.999981
412	ENSG00000077549	CAPZB	-1.84891	-0.249793	0.0644702	0.0248275	0.0154227	0.0119352	0.0281276	23	32	32	B2	Muscle. skeletal (GTEx)	EpiXcan	0.968099	gtex_sklm	0.999981
413	ENSG00000198959	TGM2	1.84843	0.105303	0.0645399	0.117413	0.237164	1.45617e-26	2.1537e-25	40	47	47	B2	Muscle. skeletal (GTEx)	EpiXcan	0.968099	gtex_sklm	0.999981
414	ENSG00000169570	DTWD2	1.84393	0.181167	0.0651938	0.0279258	0.0586623	6.92404e-07	2.65345e-06	8	8	8	B2	Muscle. skeletal (GTEx)	EpiXcan	0.968099	gtex_sklm	0.999981
415	ENSG00000264364	DYNLL2	-1.84323	-0.268114	0.0652957	0.019787	0.0600807	5.43267e-07	2.10399e-06	21	32	32	B2	Muscle. skeletal (GTEx)	EpiXcan	0.968099	gtex_sklm	0.999981
416	ENSG00000176720	BOK	-1.84286	-0.149112	0.0653488	0.0684396	0.0678877	8.42522e-08	3.54897e-07	38	52	52	B2	Muscle. skeletal (GTEx)	EpiXcan	0.968099	gtex_sklm	0.999981
417	ENSG00000257267	ZNF271P	1.84152	0.529188	0.0655454	0.00403788	0.0356975	0.000120261	0.000357793	9	14	14	B2	Muscle. skeletal (GTEx)	EpiXcan	0.968099	gtex_sklm	0.999981
418	ENSG00000244617	ASPRV1	-1.84069	-0.390203	0.0656676	0.00706293	0.0105871	0.0370595	0.0813213	4	6	6	B2	Muscle. skeletal (GTEx)	EpiXcan	0.968099	gtex_sklm	0.999981
419	ENSG00000160796	NBEAL2	1.83995	0.138579	0.0657753	0.0438654	0.0954993	8.45621e-11	4.73357e-10	46	48	48	B2	Muscle. skeletal (GTEx)	EpiXcan	0.968099	gtex_sklm	0.999981
420	ENSG00000250312	ZNF718	-1.83575	-0.115909	0.066394	0.0792803	0.190105	8.96943e-21	9.70908e-20	9	10	10	B2	Muscle. skeletal (GTEx)	EpiXcan	0.968099	gtex_sklm	0.999981
421	ENSG00000224713	AC025165.1	-1.83222	-0.194271	0.0669187	0.0314793	0.0893191	2.24194e-10	1.2031e-09	33	40	40	B2	Muscle. skeletal (GTEx)	EpiXcan	0.968099	gtex_sklm	0.999981
422	ENSG00000135972	MRPS9	-1.82832	-0.0936088	0.0675013	0.117882	0.274712	2.96257e-31	5.43516e-30	36	46	46	B2	Muscle. skeletal (GTEx)	EpiXcan	0.968099	gtex_sklm	0.999981
423	ENSG00000272894	AC004982.2	-1.82814	-0.244442	0.0675284	0.0218664	0.0380169	7.03331e-05	0.000214915	21	36	36	B2	Muscle. skeletal (GTEx)	EpiXcan	0.968099	gtex_sklm	0.999981
424	ENSG00000169231	THBS3	-1.82769	-1.17548	0.0675954	0.000951449	0.0668746	7.43872e-08	3.14774e-07	4	6	6	B2	Muscle. skeletal (GTEx)	EpiXcan	0.968099	gtex_sklm	0.999981
425	ENSG00000214435	AS3MT	-1.82686	-0.0472066	0.0677212	0.382183	0.51942	4.00252e-74	3.54057e-72	29	34	34	B2	Muscle. skeletal (GTEx)	EpiXcan	0.968099	gtex_sklm	0.999981
426	ENSG00000188242	PP7080	1.8259	0.189815	0.0678657	0.0229983	0.0397913	5.12578e-05	0.000158793	27	34	34	B2	Muscle. skeletal (GTEx)	EpiXcan	0.968099	gtex_sklm	0.999981
427	ENSG00000044459	CNTLN	-1.82388	-0.228182	0.06817	0.0229775	0.0417914	3.20398e-05	0.000101637	35	45	45	B2	Muscle. skeletal (GTEx)	EpiXcan	0.968099	gtex_sklm	0.999981
428	ENSG00000168268	NT5DC2	-1.82308	-0.160503	0.0682908	0.0394375	0.029083	0.000543227	0.00149778	36	44	44	B2	Muscle. skeletal (GTEx)	EpiXcan	0.968099	gtex_sklm	0.999981
429	ENSG00000234327	AC012146.1	-1.82186	-0.15331	0.0684761	0.0551265	0.139678	1.54207e-15	1.2287e-14	10	19	19	B2	Muscle. skeletal (GTEx)	EpiXcan	0.968099	gtex_sklm	0.999981
430	ENSG00000241370	RPP21	1.82181	0.20067	0.0684841	0.0237724	0.0644035	1.78154e-07	7.2536e-07	12	15	15	B2	Muscle. skeletal (GTEx)	EpiXcan	0.968099	gtex_sklm	0.999981
431	ENSG00000151353	TMEM18	-1.8215	-0.0565049	0.0685304	0.29723	0.400078	2.54035e-50	9.18759e-49	28	35	35	B2	Muscle. skeletal (GTEx)	EpiXcan	0.968099	gtex_sklm	0.999981
432	ENSG00000129055	ANAPC13	-1.82095	-0.0649164	0.0686142	0.212851	0.533813	2.07024e-77	2.11408e-75	18	27	27	B2	Muscle. skeletal (GTEx)	EpiXcan	0.968099	gtex_sklm	0.999981
433	ENSG00000198715	GLMP	-1.8201	-0.275993	0.068744	0.0135786	0.0454423	1.51266e-05	4.99355e-05	22	23	23	B2	Muscle. skeletal (GTEx)	EpiXcan	0.968099	gtex_sklm	0.999981
434	ENSG00000145982	FARS2	1.81995	0.164267	0.0687666	0.0388949	0.0482414	5.47575e-06	1.90308e-05	20	25	25	B2	Muscle. skeletal (GTEx)	EpiXcan	0.968099	gtex_sklm	0.999981
435	ENSG00000188542	DUSP28	1.81973	0.137175	0.0687997	0.0624072	0.124473	1.25921e-13	8.72653e-13	25	29	29	B2	Muscle. skeletal (GTEx)	EpiXcan	0.968099	gtex_sklm	0.999981
436	ENSG00000010361	FUZ	-1.81954	-0.108218	0.0688294	0.121861	0.186694	1.46622e-20	1.56758e-19	30	40	40	B2	Muscle. skeletal (GTEx)	EpiXcan	0.968099	gtex_sklm	0.999981
437	ENSG00000132286	TIMM10B	1.81808	0.187087	0.0690521	0.0247541	0.0530493	2.67185e-06	9.57096e-06	10	11	11	B2	Muscle. skeletal (GTEx)	EpiXcan	0.968099	gtex_sklm	0.999981
438	ENSG00000184988	TMEM106A	-1.81787	-0.500846	0.0690841	0.00467466	0.0142466	0.0164276	0.037936	4	5	5	B2	Muscle. skeletal (GTEx)	EpiXcan	0.968099	gtex_sklm	0.999981
439	ENSG00000228794	LINC01128	-1.81767	-2.49564	0.0691151	0.000276806	0.105886	1.22598e-11	7.30745e-11	3	14	14	B2	Muscle. skeletal (GTEx)	EpiXcan	0.968099	gtex_sklm	0.999981
440	ENSG00000183793	NPIPA5	-1.81762	-0.0797084	0.0691226	0.202368	0.506746	9.00109e-72	7.31036e-70	71	104	104	B2	Muscle. skeletal (GTEx)	EpiXcan	0.968099	gtex_sklm	0.999981
441	ENSG00000139323	POC1B	-1.81707	-0.390834	0.0692063	0.00942063	0.014869	0.0132453	0.0310257	14	18	18	B2	Muscle. skeletal (GTEx)	EpiXcan	0.968099	gtex_sklm	0.999981
442	ENSG00000115561	CHMP3	1.81415	0.799245	0.0696547	0.00186587	0.0245603	0.00152758	0.00399455	5	8	8	B2	Muscle. skeletal (GTEx)	EpiXcan	0.968099	gtex_sklm	0.999981
443	ENSG00000153551	CMTM7	-1.81408	-0.197639	0.0696647	0.0253049	0.0750602	1.65055e-08	7.40639e-08	16	17	17	B2	Muscle. skeletal (GTEx)	EpiXcan	0.968099	gtex_sklm	0.999981
444	ENSG00000197872	FAM49A	1.81111	0.158932	0.0701235	0.0443812	0.0323039	0.000242689	0.000694656	42	53	53	B2	Muscle. skeletal (GTEx)	EpiXcan	0.968099	gtex_sklm	0.999981
445	ENSG00000165752	STK32C	1.81007	0.124207	0.0702848	0.0763638	0.135801	8.66168e-15	6.51291e-14	16	18	18	B2	Muscle. skeletal (GTEx)	EpiXcan	0.968099	gtex_sklm	0.999981
446	ENSG00000116199	FAM20B	1.81	0.0986307	0.0702958	0.0903845	0.107206	7.84011e-12	4.75473e-11	54	60	60	B2	Muscle. skeletal (GTEx)	EpiXcan	0.968099	gtex_sklm	0.999981
447	ENSG00000117500	TMED5	-1.80995	-0.238398	0.0703037	0.0153414	0.02677	0.000905993	0.00243846	21	23	23	B2	Muscle. skeletal (GTEx)	EpiXcan	0.968099	gtex_sklm	0.999981
448	ENSG00000136240	KDELR2	1.80731	0.149974	0.0707133	0.0529284	0.0976512	9.41415e-11	5.24443e-10	10	10	10	B2	Muscle. skeletal (GTEx)	EpiXcan	0.968099	gtex_sklm	0.999981
449	ENSG00000106688	SLC1A1	-1.8059	-0.158543	0.0709335	0.0527584	0.097119	9.15611e-11	5.10888e-10	18	23	23	B2	Muscle. skeletal (GTEx)	EpiXcan	0.968099	gtex_sklm	0.999981
450	ENSG00000137941	TTLL7	1.8046	0.216649	0.0711376	0.0179676	0.0486279	7.37751e-06	2.52798e-05	19	21	21	B2	Muscle. skeletal (GTEx)	EpiXcan	0.968099	gtex_sklm	0.999981
451	ENSG00000100441	KHNYN	1.80436	0.123732	0.0711744	0.0862388	0.136708	6.25717e-15	4.75901e-14	48	64	64	B2	Muscle. skeletal (GTEx)	EpiXcan	0.968099	gtex_sklm	0.999981
452	ENSG00000115486	GGCX	-1.80366	-0.13987	0.0712848	0.0449199	0.100721	4.43997e-11	2.52714e-10	14	17	17	B2	Muscle. skeletal (GTEx)	EpiXcan	0.968099	gtex_sklm	0.999981
453	ENSG00000155666	KDM8	1.80095	0.352491	0.0717109	0.0119752	0.044785	1.57727e-05	5.19817e-05	13	15	15	B2	Muscle. skeletal (GTEx)	EpiXcan	0.968099	gtex_sklm	0.999981
454	ENSG00000271553	AC018638.7	1.80035	0.179177	0.0718061	0.0336842	0.0684755	5.98288e-08	2.5527e-07	20	25	25	B2	Muscle. skeletal (GTEx)	EpiXcan	0.968099	gtex_sklm	0.999981
455	ENSG00000198792	TMEM184B	-1.79881	-0.334953	0.0720487	0.0124852	0.0597995	6.1573e-07	2.37008e-06	2	2	2	B2	Muscle. skeletal (GTEx)	EpiXcan	0.968099	gtex_sklm	0.999981
456	ENSG00000105171	POP4	-1.79868	-0.259501	0.0720687	0.0112028	0.0164387	0.0096051	0.0228966	8	13	13	B2	Muscle. skeletal (GTEx)	EpiXcan	0.968099	gtex_sklm	0.999981
457	ENSG00000105699	LSR	-1.79862	-0.0948859	0.0720789	0.118163	0.206561	2.69709e-23	3.34737e-22	5	5	5	B2	Muscle. skeletal (GTEx)	EpiXcan	0.968099	gtex_sklm	0.999981
458	ENSG00000119318	RAD23B	-1.79717	-0.563974	0.0723091	0.00446128	0.0303564	0.00040997	0.001144	2	6	6	B2	Muscle. skeletal (GTEx)	EpiXcan	0.968099	gtex_sklm	0.999981
459	ENSG00000134852	CLOCK	1.79558	0.23157	0.0725615	0.0157385	0.0298455	0.000434614	0.00120888	14	16	16	B2	Muscle. skeletal (GTEx)	EpiXcan	0.968099	gtex_sklm	0.999981
460	ENSG00000172687	ZNF738	-1.79399	-0.102088	0.0728147	0.104764	0.205771	5.76443e-23	7.05965e-22	33	46	46	B2	Muscle. skeletal (GTEx)	EpiXcan	0.968099	gtex_sklm	0.999981
461	ENSG00000154310	TNIK	1.79345	0.22223	0.072901	0.020649	0.0150454	0.0131218	0.0307466	55	59	59	B2	Muscle. skeletal (GTEx)	EpiXcan	0.968099	gtex_sklm	0.999981
462	ENSG00000167302	TEPSIN	1.7916	0.225078	0.0731967	0.0179192	0.0106258	0.0375712	0.0823921	29	33	33	B2	Muscle. skeletal (GTEx)	EpiXcan	0.968099	gtex_sklm	0.999981
463	ENSG00000164136	IL15	1.78987	0.142522	0.0734756	0.0369978	0.0617327	2.3856e-07	9.58105e-07	24	26	26	B2	Muscle. skeletal (GTEx)	EpiXcan	0.968099	gtex_sklm	0.999981
464	ENSG00000142973	CYP4B1	1.7898	0.0970982	0.0734867	0.0844552	0.124144	9.56798e-14	6.68075e-13	45	51	51	B2	Muscle. skeletal (GTEx)	EpiXcan	0.968099	gtex_sklm	0.999981
465	ENSG00000254860	TMEM9B-AS1	1.78651	0.0582774	0.0740175	0.233984	0.575012	2.47864e-88	3.9567e-86	8	11	11	B2	Muscle. skeletal (GTEx)	EpiXcan	0.968099	gtex_sklm	0.999981
466	ENSG00000138757	G3BP2	-1.78642	-0.198284	0.0740309	0.0233645	0.0603544	5.01613e-07	1.94864e-06	21	25	25	B2	Muscle. skeletal (GTEx)	EpiXcan	0.968099	gtex_sklm	0.999981
467	ENSG00000185046	ANKS1B	1.78624	0.894667	0.07406	0.00104555	0.0347913	0.000140204	0.000414641	1	2	2	B2	Muscle. skeletal (GTEx)	EpiXcan	0.968099	gtex_sklm	0.999981
468	ENSG00000117834	SLC5A9	-1.78573	-0.0767434	0.0741433	0.159833	0.181731	2.8987e-20	3.04517e-19	58	70	70	B2	Muscle. skeletal (GTEx)	EpiXcan	0.968099	gtex_sklm	0.999981
469	ENSG00000198677	TTC37	1.78349	0.392672	0.0745065	0.00529759	0.0315825	0.000320728	0.000903871	3	4	4	B2	Muscle. skeletal (GTEx)	EpiXcan	0.968099	gtex_sklm	0.999981
470	ENSG00000146151	HMGCLL1	-1.7818	-0.40097	0.074781	0.00533338	0.0156082	0.0114269	0.0269892	3	3	3	B2	Muscle. skeletal (GTEx)	EpiXcan	0.968099	gtex_sklm	0.999981
471	ENSG00000179344	HLA-DQB1	1.78093	0.170446	0.0749231	0.0296799	0.646294	9.05388e-109	2.67532e-106	26	42	42	B2	Muscle. skeletal (GTEx)	EpiXcan	0.968099	gtex_sklm	0.999981
472	ENSG00000226688	ENTPD1-AS1	1.78041	0.115036	0.0750096	0.0670277	0.146506	7.86663e-16	6.35924e-15	8	13	13	B2	Muscle. skeletal (GTEx)	EpiXcan	0.968099	gtex_sklm	0.999981
473	ENSG00000134508	CABLES1	-1.78017	-0.212701	0.0750475	0.0330755	0.0420255	2.96123e-05	9.44765e-05	25	39	39	B2	Muscle. skeletal (GTEx)	EpiXcan	0.968099	gtex_sklm	0.999981
474	ENSG00000171490	RSL1D1	-1.77992	-0.353668	0.0750895	0.00772575	0.0152007	0.0131769	0.0308706	11	13	13	B2	Muscle. skeletal (GTEx)	EpiXcan	0.968099	gtex_sklm	0.999981
475	ENSG00000197943	PLCG2	-1.77883	-0.669108	0.0752671	0.00218847	0.0781382	7.42222e-09	3.45095e-08	13	20	20	B2	Muscle. skeletal (GTEx)	EpiXcan	0.968099	gtex_sklm	0.999981
476	ENSG00000197498	RPF2	1.7774	0.08942	0.0755028	0.10007	0.1252	9.93127e-14	6.93093e-13	54	60	60	B2	Muscle. skeletal (GTEx)	EpiXcan	0.968099	gtex_sklm	0.999981
477	ENSG00000010327	STAB1	1.77727	0.204495	0.0755244	0.0186915	0.0617282	3.86612e-07	1.51975e-06	4	4	4	B2	Muscle. skeletal (GTEx)	EpiXcan	0.968099	gtex_sklm	0.999981
478	ENSG00000196922	ZNF252P	1.77668	0.184526	0.0756203	0.0341521	0.0887639	5.87005e-10	3.04874e-09	13	27	27	B2	Muscle. skeletal (GTEx)	EpiXcan	0.968099	gtex_sklm	0.999981
479	ENSG00000070961	ATP2B1	-1.77584	-0.155433	0.0757586	0.0554264	0.0859321	1.44016e-09	7.21274e-09	42	52	52	B2	Muscle. skeletal (GTEx)	EpiXcan	0.968099	gtex_sklm	0.999981
480	ENSG00000108591	DRG2	-1.77575	-0.273986	0.0757741	0.0158726	0.025982	0.00114182	0.00303089	14	18	18	B2	Muscle. skeletal (GTEx)	EpiXcan	0.968099	gtex_sklm	0.999981
481	ENSG00000240291	AL450384.2	1.77454	0.0827878	0.0759739	0.113828	0.14614	7.91983e-16	6.39852e-15	34	36	36	B2	Muscle. skeletal (GTEx)	EpiXcan	0.968099	gtex_sklm	0.999981
482	ENSG00000122565	CBX3	-1.77359	-0.373279	0.0761317	0.00756148	0.0235482	0.0019607	0.00506703	6	8	8	B2	Muscle. skeletal (GTEx)	EpiXcan	0.968099	gtex_sklm	0.999981
483	ENSG00000171813	PWWP2B	-1.77202	-0.117499	0.0763913	0.117838	0.113467	2.0476e-12	1.29318e-11	85	101	101	B2	Muscle. skeletal (GTEx)	EpiXcan	0.968099	gtex_sklm	0.999981
484	ENSG00000164751	PEX2	1.77066	0.256906	0.0766172	0.0249698	0.0317197	0.000304613	0.000861602	22	25	25	B2	Muscle. skeletal (GTEx)	EpiXcan	0.968099	gtex_sklm	0.999981
485	ENSG00000175575	PAAF1	1.77037	0.113071	0.0766648	0.0662573	0.105245	5.0975e-12	3.1311e-11	34	40	40	B2	Muscle. skeletal (GTEx)	EpiXcan	0.968099	gtex_sklm	0.999981
486	ENSG00000122386	ZNF205	-1.76995	-0.0955709	0.0767354	0.121492	0.286305	5.42207e-33	1.07574e-31	9	11	11	B2	Muscle. skeletal (GTEx)	EpiXcan	0.968099	gtex_sklm	0.999981
487	ENSG00000135930	EIF4E2	-1.76966	-0.18164	0.0767833	0.040686	0.162079	1.35096e-17	1.20812e-16	10	15	15	B2	Muscle. skeletal (GTEx)	EpiXcan	0.968099	gtex_sklm	0.999981
488	ENSG00000242086	LINC00969	1.76941	0.085233	0.076826	0.197606	0.577474	4.3097e-89	7.12537e-87	67	92	92	B2	Muscle. skeletal (GTEx)	EpiXcan	0.968099	gtex_sklm	0.999981
489	ENSG00000108786	HSD17B1	1.769	0.17209	0.0768942	0.0350431	0.0944837	2.134e-10	1.14872e-09	30	40	40	B2	Muscle. skeletal (GTEx)	EpiXcan	0.968099	gtex_sklm	0.999981
490	ENSG00000163684	RPP14	1.76885	0.0550654	0.0769196	0.312199	0.42083	5.31685e-54	2.21743e-52	21	23	23	B2	Muscle. skeletal (GTEx)	EpiXcan	0.968099	gtex_sklm	0.999981
491	ENSG00000105202	FBL	1.7619	0.377653	0.0780867	0.0059744	0.0239472	0.00176777	0.00458551	4	6	6	B2	Muscle. skeletal (GTEx)	EpiXcan	0.968099	gtex_sklm	0.999981
492	ENSG00000198171	DDRGK1	1.76145	0.139706	0.0781627	0.071421	0.151641	2.07921e-16	1.74162e-15	11	14	14	B2	Muscle. skeletal (GTEx)	EpiXcan	0.968099	gtex_sklm	0.999981
493	ENSG00000067365	METTL22	1.7606	0.0712536	0.0783058	0.227107	0.313569	7.87868e-37	1.81458e-35	80	116	116	B2	Muscle. skeletal (GTEx)	EpiXcan	0.968099	gtex_sklm	0.999981
494	ENSG00000269918	AF131215.6	1.76036	0.475404	0.078346	0.00475058	0.0343102	0.000183605	0.000534124	8	12	12	B2	Muscle. skeletal (GTEx)	EpiXcan	0.968099	gtex_sklm	0.999981
495	ENSG00000185201	IFITM2	1.76029	0.138209	0.0783583	0.069027	0.065412	9.79188e-08	4.09361e-07	42	56	56	B2	Muscle. skeletal (GTEx)	EpiXcan	0.968099	gtex_sklm	0.999981
496	ENSG00000223704	LINC01422	1.76014	0.211566	0.0783843	0.033278	0.103159	2.88869e-11	1.66465e-10	37	47	47	B2	Muscle. skeletal (GTEx)	EpiXcan	0.968099	gtex_sklm	0.999981
497	ENSG00000166352	C11orf74	1.75816	0.392149	0.0787208	0.00915752	0.0574027	7.0925e-07	2.71501e-06	3	3	3	B2	Muscle. skeletal (GTEx)	EpiXcan	0.968099	gtex_sklm	0.999981
498	ENSG00000135919	SERPINE2	-1.75681	-0.49798	0.07895	0.00344591	0.0215104	0.00291764	0.0073942	1	1	1	B2	Muscle. skeletal (GTEx)	EpiXcan	0.968099	gtex_sklm	0.999981
499	ENSG00000132623	ANKEF1	1.75677	0.0884659	0.0789578	0.129096	0.248026	4.98673e-28	7.86103e-27	19	23	23	B2	Muscle. skeletal (GTEx)	EpiXcan	0.968099	gtex_sklm	0.999981
500	ENSG00000024862	CCDC28A	-1.75412	-0.20885	0.0794094	0.0176568	0.0466571	1.08352e-05	3.64709e-05	4	5	5	B2	Muscle. skeletal (GTEx)	EpiXcan	0.968099	gtex_sklm	0.999981
501	ENSG00000164244	PRRC1	-1.7513	-0.131191	0.0798947	0.069395	0.0944485	2.11881e-10	1.14143e-09	22	32	32	B2	Muscle. skeletal (GTEx)	EpiXcan	0.968099	gtex_sklm	0.999981
502	ENSG00000137310	TCF19	1.75085	0.175588	0.0799714	0.0274971	0.0946648	1.04762e-10	5.79885e-10	14	18	18	B2	Muscle. skeletal (GTEx)	EpiXcan	0.968099	gtex_sklm	0.999981
503	ENSG00000101220	C20orf27	-1.75074	-0.33557	0.07999	0.00915364	0.0321665	0.000240632	0.000689194	5	5	5	B2	Muscle. skeletal (GTEx)	EpiXcan	0.968099	gtex_sklm	0.999981
504	ENSG00000123836	PFKFB2	1.75052	0.0989106	0.0800295	0.0950972	0.181548	3.71338e-20	3.87173e-19	17	18	18	B2	Muscle. skeletal (GTEx)	EpiXcan	0.968099	gtex_sklm	0.999981
505	ENSG00000155256	ZFYVE27	1.7505	0.103381	0.0800324	0.103142	0.200968	8.4789e-23	1.02663e-21	15	20	20	B2	Muscle. skeletal (GTEx)	EpiXcan	0.968099	gtex_sklm	0.999981
506	ENSG00000130529	TRPM4	-1.74944	-0.108715	0.0802144	0.0873567	0.131891	2.17458e-14	1.5937e-13	71	91	91	B2	Muscle. skeletal (GTEx)	EpiXcan	0.968099	gtex_sklm	0.999981
507	ENSG00000151461	UPF2	-1.74928	-0.193106	0.0802428	0.0257277	0.0783902	6.90784e-09	3.22583e-08	14	16	16	B2	Muscle. skeletal (GTEx)	EpiXcan	0.968099	gtex_sklm	0.999981
508	ENSG00000107651	SEC23IP	1.74817	0.092413	0.0804346	0.0999016	0.175825	2.59848e-19	2.57218e-18	27	31	31	B2	Muscle. skeletal (GTEx)	EpiXcan	0.968099	gtex_sklm	0.999981
509	ENSG00000115257	PCSK4	1.74755	0.508444	0.0805418	0.00636556	0.0496174	4.95837e-06	1.73194e-05	7	12	12	B2	Muscle. skeletal (GTEx)	EpiXcan	0.968099	gtex_sklm	0.999981
510	ENSG00000099821	POLRMT	1.74632	0.244252	0.0807556	0.0175262	0.271908	7.45082e-32	1.40785e-30	25	39	39	B2	Muscle. skeletal (GTEx)	EpiXcan	0.968099	gtex_sklm	0.999981
511	ENSG00000140400	MAN2C1	-1.74609	-0.257039	0.0807955	0.0105003	0.0765211	1.2474e-08	5.68367e-08	7	13	13	B2	Muscle. skeletal (GTEx)	EpiXcan	0.968099	gtex_sklm	0.999981
512	ENSG00000137996	RTCA	1.74481	0.117895	0.0810182	0.0764286	0.124088	1.42218e-13	9.81181e-13	20	27	27	B2	Muscle. skeletal (GTEx)	EpiXcan	0.968099	gtex_sklm	0.999981
513	ENSG00000187775	DNAH17	-1.74443	-0.285906	0.0810837	0.0173408	0.0443298	1.77946e-05	5.82857e-05	10	11	11	B2	Muscle. skeletal (GTEx)	EpiXcan	0.968099	gtex_sklm	0.999981
514	ENSG00000169403	PTAFR	1.74384	0.307718	0.0811863	0.0100525	0.011232	0.0333928	0.0739295	8	9	9	B2	Muscle. skeletal (GTEx)	EpiXcan	0.968099	gtex_sklm	0.999981
515	ENSG00000125505	MBOAT7	1.74347	0.15444	0.0812512	0.0583874	0.0456886	1.28217e-05	4.27533e-05	110	152	152	B2	Muscle. skeletal (GTEx)	EpiXcan	0.968099	gtex_sklm	0.999981
516	ENSG00000135541	AHI1	1.74197	0.266127	0.0815134	0.0203171	0.0104513	0.0395177	0.0863199	10	13	13	B2	Muscle. skeletal (GTEx)	EpiXcan	0.968099	gtex_sklm	0.999981
517	ENSG00000223745	CCDC18-AS1	-1.74159	-0.0788359	0.0815794	0.161999	0.424228	2.09254e-55	9.28472e-54	31	38	38	B2	Muscle. skeletal (GTEx)	EpiXcan	0.968099	gtex_sklm	0.999981
518	ENSG00000226314	ZNF192P1	-1.74111	-0.105299	0.0816645	0.0912823	0.107807	8.86783e-12	5.33607e-11	48	58	58	B2	Muscle. skeletal (GTEx)	EpiXcan	0.968099	gtex_sklm	0.999981
519	ENSG00000188191	PRKAR1B	1.73953	0.102671	0.081941	0.0829024	0.166525	2.47694e-18	2.31492e-17	11	11	11	B2	Muscle. skeletal (GTEx)	EpiXcan	0.968099	gtex_sklm	0.999981
520	ENSG00000112992	NNT	-1.73918	-0.0942942	0.0820029	0.0941061	0.27502	1.24569e-31	2.32529e-30	29	37	37	B2	Muscle. skeletal (GTEx)	EpiXcan	0.968099	gtex_sklm	0.999981
521	ENSG00000105248	CCDC94	-1.73728	-0.278963	0.0823379	0.0131759	0.0433576	1.78475e-05	5.84313e-05	3	4	4	B2	Muscle. skeletal (GTEx)	EpiXcan	0.968099	gtex_sklm	0.999981
522	ENSG00000116288	PARK7	-1.73606	-0.0880079	0.0825529	0.122086	0.404896	3.93823e-51	1.44693e-49	22	28	28	B2	Muscle. skeletal (GTEx)	EpiXcan	0.968099	gtex_sklm	0.999981
523	ENSG00000159479	MED8	1.73516	0.0572608	0.0827128	0.236512	0.454066	1.19894e-60	6.60747e-59	30	34	34	B2	Muscle. skeletal (GTEx)	EpiXcan	0.968099	gtex_sklm	0.999981
524	ENSG00000086015	MAST2	-1.73322	-0.151548	0.083056	0.0375579	0.109495	3.57665e-12	2.22348e-11	27	36	36	B2	Muscle. skeletal (GTEx)	EpiXcan	0.968099	gtex_sklm	0.999981
525	ENSG00000115523	GNLY	-1.73126	-0.224882	0.0834058	0.019005	0.0587304	7.61631e-07	2.90991e-06	10	13	13	B2	Muscle. skeletal (GTEx)	EpiXcan	0.968099	gtex_sklm	0.999981
526	ENSG00000196839	ADA	1.73086	0.327748	0.0834775	0.0145207	0.0208769	0.00353691	0.00886632	25	26	26	B2	Muscle. skeletal (GTEx)	EpiXcan	0.968099	gtex_sklm	0.999981
527	ENSG00000196743	GM2A	-1.73044	-0.118748	0.083551	0.0655022	0.124305	1.60319e-13	1.10169e-12	11	13	13	B2	Muscle. skeletal (GTEx)	EpiXcan	0.968099	gtex_sklm	0.999981
528	ENSG00000099290	WASHC2A	-1.72991	-0.0881385	0.083647	0.151796	0.605326	2.20697e-99	4.71544e-97	52	77	77	B2	Muscle. skeletal (GTEx)	EpiXcan	0.968099	gtex_sklm	0.999981
529	ENSG00000248098	BCKDHA	-1.72839	-0.104989	0.0839176	0.099485	0.181532	5.01673e-20	5.18396e-19	38	52	52	B2	Muscle. skeletal (GTEx)	EpiXcan	0.968099	gtex_sklm	0.999981
530	ENSG00000206077	ZDHHC11B	1.72838	0.265481	0.0839197	0.0213036	0.124705	1.1095e-13	7.71593e-13	41	59	59	B2	Muscle. skeletal (GTEx)	EpiXcan	0.968099	gtex_sklm	0.999981
531	ENSG00000042445	RETSAT	-1.72688	-0.24255	0.0841889	0.0153116	0.0127745	0.0222547	0.0505268	31	32	32	B2	Muscle. skeletal (GTEx)	EpiXcan	0.968099	gtex_sklm	0.999981
532	ENSG00000100614	PPM1A	-1.72436	-0.116388	0.0846431	0.0623719	0.126408	7.95854e-14	5.61057e-13	10	11	11	B2	Muscle. skeletal (GTEx)	EpiXcan	0.968099	gtex_sklm	0.999981
533	ENSG00000100221	JOSD1	1.72335	0.137121	0.0848246	0.0613136	0.0250777	0.00127738	0.00336947	56	70	70	B2	Muscle. skeletal (GTEx)	EpiXcan	0.968099	gtex_sklm	0.999981
534	ENSG00000111530	CAND1	1.72325	0.227008	0.0848432	0.0204864	0.0340844	0.000178303	0.000519572	32	41	41	B2	Muscle. skeletal (GTEx)	EpiXcan	0.968099	gtex_sklm	0.999981
535	ENSG00000181638	ZFP41	1.72271	0.48434	0.084941	0.00448757	0.0414858	2.34654e-05	7.57174e-05	2	4	4	B2	Muscle. skeletal (GTEx)	EpiXcan	0.968099	gtex_sklm	0.999981
536	ENSG00000164418	GRIK2	-1.72239	-0.227801	0.0849985	0.0216094	0.0618663	3.73374e-07	1.47021e-06	22	25	25	B2	Muscle. skeletal (GTEx)	EpiXcan	0.968099	gtex_sklm	0.999981
537	ENSG00000151694	ADAM17	-1.72089	-0.167972	0.0852712	0.0477266	0.111592	3.26985e-12	2.03823e-11	9	12	12	B2	Muscle. skeletal (GTEx)	EpiXcan	0.968099	gtex_sklm	0.999981
538	ENSG00000177427	MIEF2	-1.72058	-0.105683	0.0853266	0.0811949	0.258704	2.32192e-29	3.88984e-28	20	27	27	B2	Muscle. skeletal (GTEx)	EpiXcan	0.968099	gtex_sklm	0.999981
539	ENSG00000051620	HEBP2	-1.71981	-0.197603	0.0854676	0.0198463	0.220953	1.84627e-24	2.43736e-23	9	12	12	B2	Muscle. skeletal (GTEx)	EpiXcan	0.968099	gtex_sklm	0.999981
540	ENSG00000167291	TBC1D16	1.71967	0.225152	0.0854932	0.0184017	0.0399225	4.63842e-05	0.000144499	8	10	10	B2	Muscle. skeletal (GTEx)	EpiXcan	0.968099	gtex_sklm	0.999981
541	ENSG00000165030	NFIL3	-1.71964	-0.184545	0.085498	0.021402	0.0141286	0.0153341	0.0356061	21	25	25	B2	Muscle. skeletal (GTEx)	EpiXcan	0.968099	gtex_sklm	0.999981
542	ENSG00000144559	TAMM41	1.7193	0.0849005	0.0855591	0.145422	0.219144	1.35629e-24	1.80251e-23	18	18	18	B2	Muscle. skeletal (GTEx)	EpiXcan	0.968099	gtex_sklm	0.999981
543	ENSG00000127666	TICAM1	1.71827	0.507121	0.0857467	0.00382272	0.0171591	0.00831945	0.0199759	5	7	7	B2	Muscle. skeletal (GTEx)	EpiXcan	0.968099	gtex_sklm	0.999981
544	ENSG00000143067	ZNF697	1.71778	0.146005	0.0858366	0.051759	0.111671	2.72302e-12	1.70579e-11	8	9	9	B2	Muscle. skeletal (GTEx)	EpiXcan	0.968099	gtex_sklm	0.999981
545	ENSG00000132676	DAP3	1.71725	0.264911	0.0859331	0.0186538	0.011086	0.0349092	0.077041	23	24	24	B2	Muscle. skeletal (GTEx)	EpiXcan	0.968099	gtex_sklm	0.999981
546	ENSG00000184967	NOC4L	1.71711	0.0930688	0.0859596	0.0939795	0.227208	6.99835e-26	9.90756e-25	18	21	21	B2	Muscle. skeletal (GTEx)	EpiXcan	0.968099	gtex_sklm	0.999981
547	ENSG00000101138	CSTF1	-1.71543	-0.213147	0.086267	0.0259927	0.0466876	9.96855e-06	3.36927e-05	11	18	18	B2	Muscle. skeletal (GTEx)	EpiXcan	0.968099	gtex_sklm	0.999981
548	ENSG00000269958	AL049840.4	1.71415	0.0995271	0.0865011	0.103183	0.129	3.96378e-14	2.85524e-13	27	36	36	B2	Muscle. skeletal (GTEx)	EpiXcan	0.968099	gtex_sklm	0.999981
549	ENSG00000145979	TBC1D7	1.71385	0.105086	0.0865565	0.0956205	0.149784	1.6915e-16	1.42546e-15	52	69	69	B2	Muscle. skeletal (GTEx)	EpiXcan	0.968099	gtex_sklm	0.999981
550	ENSG00000178814	OPLAH	1.71325	0.150961	0.0866671	0.0441705	0.0910293	3.87098e-10	2.03714e-09	19	20	20	B2	Muscle. skeletal (GTEx)	EpiXcan	0.968099	gtex_sklm	0.999981
551	ENSG00000173218	VANGL1	1.7129	0.0981423	0.0867315	0.0851661	0.116616	9.50999e-13	6.17635e-12	24	27	27	B2	Muscle. skeletal (GTEx)	EpiXcan	0.968099	gtex_sklm	0.999981
552	ENSG00000223509	AC135983.2	-1.70989	-0.123509	0.0872862	0.132095	0.325759	5.56926e-39	1.36654e-37	14	17	17	B2	Muscle. skeletal (GTEx)	EpiXcan	0.968099	gtex_sklm	0.999981
553	ENSG00000114423	CBLB	1.70984	0.156911	0.0872957	0.032645	0.0622905	2.97469e-07	1.18442e-06	29	32	32	B2	Muscle. skeletal (GTEx)	EpiXcan	0.968099	gtex_sklm	0.999981
554	ENSG00000213337	ANKRD39	-1.70972	-0.114648	0.0873176	0.0949579	0.197704	7.88791e-22	9.03855e-21	30	33	33	B2	Muscle. skeletal (GTEx)	EpiXcan	0.968099	gtex_sklm	0.999981
555	ENSG00000239264	TXNDC5	-1.70833	-0.53315	0.087575	0.0029516	0.0482849	5.7366e-06	1.98976e-05	8	12	12	B2	Muscle. skeletal (GTEx)	EpiXcan	0.968099	gtex_sklm	0.999981
556	ENSG00000166275	BORCS7	-1.70759	-0.151706	0.087713	0.0433848	0.0558088	1.25777e-06	4.6768e-06	31	39	39	B2	Muscle. skeletal (GTEx)	EpiXcan	0.968099	gtex_sklm	0.999981
557	ENSG00000215908	CROCCP2	1.70605	0.123096	0.0879987	0.0947045	0.140025	2.83672e-15	2.21453e-14	90	126	126	B2	Muscle. skeletal (GTEx)	EpiXcan	0.968099	gtex_sklm	0.999981
558	ENSG00000204681	GABBR1	-1.70599	-0.235603	0.0880094	0.0151771	0.0200064	0.00430947	0.0106659	45	59	59	B2	Muscle. skeletal (GTEx)	EpiXcan	0.968099	gtex_sklm	0.999981
559	ENSG00000272037	AP002907.1	-1.70551	-0.18128	0.0880999	0.0307318	0.0187342	0.00541339	0.0132501	35	44	44	B2	Muscle. skeletal (GTEx)	EpiXcan	0.968099	gtex_sklm	0.999981
560	ENSG00000101413	RPRD1B	1.70519	0.088487	0.0881594	0.111535	0.10125	2.16152e-11	1.25829e-10	54	64	64	B2	Muscle. skeletal (GTEx)	EpiXcan	0.968099	gtex_sklm	0.999981
561	ENSG00000178449	COX14	1.70412	0.241801	0.0883586	0.0135477	0.0496038	3.90371e-06	1.37392e-05	16	16	16	B2	Muscle. skeletal (GTEx)	EpiXcan	0.968099	gtex_sklm	0.999981
562	ENSG00000139410	SDSL	-1.70317	-0.295979	0.088537	0.00781012	0.0419041	2.87186e-05	9.17937e-05	3	3	3	B2	Muscle. skeletal (GTEx)	EpiXcan	0.968099	gtex_sklm	0.999981
563	ENSG00000230910	AL391807.1	-1.70218	-0.280073	0.088721	0.0135668	0.0212249	0.00329152	0.00827678	20	20	20	B2	Muscle. skeletal (GTEx)	EpiXcan	0.968099	gtex_sklm	0.999981
564	ENSG00000141582	CBX4	1.70203	0.456477	0.088749	0.00666047	0.014288	0.0155811	0.0361313	14	17	17	B2	Muscle. skeletal (GTEx)	EpiXcan	0.968099	gtex_sklm	0.999981
565	ENSG00000172113	NME6	1.70067	0.0605844	0.0890052	0.229502	0.260144	9.45491e-30	1.61513e-28	33	39	39	B2	Muscle. skeletal (GTEx)	EpiXcan	0.968099	gtex_sklm	0.999981
566	ENSG00000141458	NPC1	-1.70066	-0.168981	0.0890072	0.0276586	0.066861	1.14226e-07	4.75105e-07	8	9	9	B2	Muscle. skeletal (GTEx)	EpiXcan	0.968099	gtex_sklm	0.999981
567	ENSG00000262903	AC027796.4	-1.69961	-0.31437	0.0892051	0.00905812	0.0414318	3.08816e-05	9.82327e-05	8	12	12	B2	Muscle. skeletal (GTEx)	EpiXcan	0.968099	gtex_sklm	0.999981
568	ENSG00000059588	TARBP1	-1.69879	-0.109653	0.0893592	0.084551	0.0745165	1.52815e-08	6.88164e-08	69	76	76	B2	Muscle. skeletal (GTEx)	EpiXcan	0.968099	gtex_sklm	0.999981
569	ENSG00000120328	PCDHB12	-1.69848	-0.161341	0.0894174	0.0324629	0.108546	6.95346e-12	4.2318e-11	12	13	13	B2	Muscle. skeletal (GTEx)	EpiXcan	0.968099	gtex_sklm	0.999981
570	ENSG00000092094	OSGEP	-1.69829	-0.075846	0.0894526	0.142091	0.469333	8.68506e-66	5.94178e-64	16	21	21	B2	Muscle. skeletal (GTEx)	EpiXcan	0.968099	gtex_sklm	0.999981
571	ENSG00000115946	PNO1	-1.69809	-0.284265	0.0894905	0.00902054	0.0767741	9.57235e-09	4.40056e-08	8	12	12	B2	Muscle. skeletal (GTEx)	EpiXcan	0.968099	gtex_sklm	0.999981
572	ENSG00000142961	MOB3C	1.6973	0.158218	0.0896396	0.0302394	0.132669	1.7891e-14	1.31814e-13	15	17	17	B2	Muscle. skeletal (GTEx)	EpiXcan	0.968099	gtex_sklm	0.999981
573	ENSG00000259865	AL390728.6	1.69697	0.0908074	0.0897022	0.0961683	0.184577	4.06628e-20	4.22698e-19	9	9	9	B2	Muscle. skeletal (GTEx)	EpiXcan	0.968099	gtex_sklm	0.999981
574	ENSG00000235505	AP002004.1	-1.69549	-0.249647	0.0899824	0.0128769	0.0397357	4.82483e-05	0.000149938	6	8	8	B2	Muscle. skeletal (GTEx)	EpiXcan	0.968099	gtex_sklm	0.999981
575	ENSG00000164221	CCDC112	-1.6924	-0.152672	0.0905695	0.0366692	0.127205	5.89259e-14	4.19673e-13	9	10	10	B2	Muscle. skeletal (GTEx)	EpiXcan	0.968099	gtex_sklm	0.999981
576	ENSG00000134058	CDK7	-1.69115	-0.159505	0.0908086	0.037668	0.100756	3.66348e-11	2.09204e-10	9	14	14	B2	Muscle. skeletal (GTEx)	EpiXcan	0.968099	gtex_sklm	0.999981
577	ENSG00000148019	CEP78	1.69089	0.208311	0.0908586	0.0182654	0.0635173	2.57258e-07	1.02992e-06	8	10	10	B2	Muscle. skeletal (GTEx)	EpiXcan	0.968099	gtex_sklm	0.999981
578	ENSG00000117408	IPO13	-1.69082	-0.281569	0.0908711	0.0101348	0.0348556	0.000147901	0.000436012	7	8	8	B2	Muscle. skeletal (GTEx)	EpiXcan	0.968099	gtex_sklm	0.999981
579	ENSG00000148411	NACC2	1.68922	0.209598	0.0911775	0.0293623	0.123292	1.2512e-13	8.67964e-13	19	28	28	B2	Muscle. skeletal (GTEx)	EpiXcan	0.968099	gtex_sklm	0.999981
580	ENSG00000107201	DDX58	-1.68887	-0.0720888	0.0912436	0.15775	0.223343	6.69353e-25	9.10478e-24	16	16	16	B2	Muscle. skeletal (GTEx)	EpiXcan	0.968099	gtex_sklm	0.999981
581	ENSG00000197016	ZNF470	-1.68605	-0.156052	0.091786	0.0422269	0.0413766	3.78242e-05	0.000119116	27	36	36	B2	Muscle. skeletal (GTEx)	EpiXcan	0.968099	gtex_sklm	0.999981
582	ENSG00000100994	PYGB	-1.68473	-0.177984	0.09204	0.0248441	0.053196	2.02925e-06	7.3602e-06	12	16	16	B2	Muscle. skeletal (GTEx)	EpiXcan	0.968099	gtex_sklm	0.999981
583	ENSG00000091409	ITGA6	1.68371	0.144399	0.0922382	0.0349623	0.0151004	0.013393	0.0313451	54	65	65	B2	Muscle. skeletal (GTEx)	EpiXcan	0.968099	gtex_sklm	0.999981
584	ENSG00000196704	AMZ2	1.6833	0.131773	0.0923167	0.0711911	0.165482	6.25441e-18	5.68972e-17	42	54	54	B2	Muscle. skeletal (GTEx)	EpiXcan	0.968099	gtex_sklm	0.999981
585	ENSG00000179562	GCC1	-1.68231	-0.265134	0.0925086	0.009101	0.0231637	0.00207832	0.00535603	9	10	10	B2	Muscle. skeletal (GTEx)	EpiXcan	0.968099	gtex_sklm	0.999981
586	ENSG00000188732	FAM221A	1.68227	0.0692293	0.0925164	0.184091	0.268317	7.50922e-31	1.33874e-29	18	20	20	B2	Muscle. skeletal (GTEx)	EpiXcan	0.968099	gtex_sklm	0.999981
587	ENSG00000196678	ERI2	-1.68048	-0.144211	0.0928648	0.0316747	0.0662375	1.25067e-07	5.18023e-07	22	38	38	B2	Muscle. skeletal (GTEx)	EpiXcan	0.968099	gtex_sklm	0.999981
588	ENSG00000151553	FAM160B1	1.68033	0.429009	0.0928937	0.00524829	0.0334058	0.000159998	0.000468688	27	29	29	B2	Muscle. skeletal (GTEx)	EpiXcan	0.968099	gtex_sklm	0.999981
589	ENSG00000256269	HMBS	1.67866	0.0869612	0.0932181	0.143891	0.261669	8.21766e-30	1.41072e-28	10	11	11	B2	Muscle. skeletal (GTEx)	EpiXcan	0.968099	gtex_sklm	0.999981
590	ENSG00000264538	SUZ12P1	1.67789	0.0847809	0.0933688	0.0959476	0.137967	2.5718e-15	2.0202e-14	43	50	50	B2	Muscle. skeletal (GTEx)	EpiXcan	0.968099	gtex_sklm	0.999981
591	ENSG00000070413	DGCR2	1.67636	0.0685949	0.093668	0.18473	0.29365	4.44726e-34	9.19101e-33	44	60	60	B2	Muscle. skeletal (GTEx)	EpiXcan	0.968099	gtex_sklm	0.999981
592	ENSG00000132122	SPATA6	1.6749	0.163851	0.0939548	0.0342277	0.0127223	0.022327	0.0506745	34	36	36	B2	Muscle. skeletal (GTEx)	EpiXcan	0.968099	gtex_sklm	0.999981
593	ENSG00000106263	EIF3B	1.67324	0.112982	0.0942805	0.0737502	0.129325	3.2861e-14	2.38191e-13	10	10	10	B2	Muscle. skeletal (GTEx)	EpiXcan	0.968099	gtex_sklm	0.999981
594	ENSG00000186522	SEPT10	-1.67229	-0.0699841	0.094467	0.155464	0.257832	1.84556e-29	3.10305e-28	17	20	20	B2	Muscle. skeletal (GTEx)	EpiXcan	0.968099	gtex_sklm	0.999981
595	ENSG00000108963	DPH1	1.6721	0.263254	0.0945048	0.0167578	0.089593	5.13312e-10	2.675e-09	33	45	45	B2	Muscle. skeletal (GTEx)	EpiXcan	0.968099	gtex_sklm	0.999981
596	ENSG00000109794	FAM149A	1.67162	0.0538761	0.0945994	0.390293	0.560629	3.26861e-85	4.4945e-83	81	108	108	B2	Muscle. skeletal (GTEx)	EpiXcan	0.968099	gtex_sklm	0.999981
597	ENSG00000137936	BCAR3	1.67102	0.204077	0.0947185	0.0237686	0.0675811	9.18868e-08	3.85652e-07	15	16	16	B2	Muscle. skeletal (GTEx)	EpiXcan	0.968099	gtex_sklm	0.999981
598	ENSG00000124783	SSR1	1.6704	0.162236	0.0948403	0.0445756	0.065604	1.56861e-07	6.4395e-07	47	59	59	B2	Muscle. skeletal (GTEx)	EpiXcan	0.968099	gtex_sklm	0.999981
599	ENSG00000152944	MED21	-1.67006	-0.256325	0.0949077	0.0165859	0.0424952	2.68875e-05	8.62786e-05	11	15	15	B2	Muscle. skeletal (GTEx)	EpiXcan	0.968099	gtex_sklm	0.999981
600	ENSG00000137877	SPTBN5	1.66932	0.0893156	0.0950542	0.0940563	0.284513	1.00619e-32	1.97095e-31	14	19	19	B2	Muscle. skeletal (GTEx)	EpiXcan	0.968099	gtex_sklm	0.999981
601	ENSG00000001460	STPG1	1.66895	0.0851705	0.0951275	0.127311	0.292694	1.39298e-34	2.95355e-33	14	18	18	B2	Muscle. skeletal (GTEx)	EpiXcan	0.968099	gtex_sklm	0.999981
602	ENSG00000160299	PCNT	-1.66878	-0.186761	0.0951605	0.0235344	0.0406661	4.12801e-05	0.000129325	30	39	39	B2	Muscle. skeletal (GTEx)	EpiXcan	0.968099	gtex_sklm	0.999981
603	ENSG00000142453	CARM1	1.66873	0.604914	0.0951715	0.00214505	0.0266482	0.000958357	0.00257142	3	5	5	B2	Muscle. skeletal (GTEx)	EpiXcan	0.968099	gtex_sklm	0.999981
604	ENSG00000130640	TUBGCP2	-1.66679	-0.139233	0.0955555	0.0405423	0.033975	0.000180262	0.000524949	57	73	73	B2	Muscle. skeletal (GTEx)	EpiXcan	0.968099	gtex_sklm	0.999981
605	ENSG00000213533	TMEM110	-1.66605	-0.0979968	0.0957029	0.0678162	0.137733	6.60403e-15	5.01733e-14	17	23	23	B2	Muscle. skeletal (GTEx)	EpiXcan	0.968099	gtex_sklm	0.999981
606	ENSG00000102981	PARD6A	-1.66594	-0.251728	0.0957254	0.013366	0.0196882	0.00481705	0.0118658	11	13	13	B2	Muscle. skeletal (GTEx)	EpiXcan	0.968099	gtex_sklm	0.999981
607	ENSG00000184363	PKP3	-1.66591	-0.135404	0.0957319	0.0525937	0.0502944	4.50015e-06	1.57624e-05	27	31	31	B2	Muscle. skeletal (GTEx)	EpiXcan	0.968099	gtex_sklm	0.999981
608	ENSG00000164053	ATRIP	-1.66517	-0.784903	0.095878	0.00184723	0.0539767	1.54084e-06	5.67769e-06	5	6	6	B2	Muscle. skeletal (GTEx)	EpiXcan	0.968099	gtex_sklm	0.999981
609	ENSG00000167842	MIS12	-1.66399	-0.130678	0.0961143	0.0378815	0.0727353	2.79064e-08	1.22958e-07	24	31	31	B2	Muscle. skeletal (GTEx)	EpiXcan	0.968099	gtex_sklm	0.999981
610	ENSG00000033800	PIAS1	1.66393	0.489123	0.0961257	0.00402672	0.0386169	6.91101e-05	0.00021141	5	9	9	B2	Muscle. skeletal (GTEx)	EpiXcan	0.968099	gtex_sklm	0.999981
611	ENSG00000175906	ARL4D	-1.66325	-0.251183	0.0962626	0.0142736	0.0282686	0.000646839	0.00176976	12	15	15	B2	Muscle. skeletal (GTEx)	EpiXcan	0.968099	gtex_sklm	0.999981
612	ENSG00000272686	AC006333.2	-1.66288	-0.197093	0.0963357	0.0246676	0.120823	3.33602e-13	2.24036e-12	5	6	6	B2	Muscle. skeletal (GTEx)	EpiXcan	0.968099	gtex_sklm	0.999981
613	ENSG00000158373	HIST1H2BD	1.66242	0.131431	0.0964291	0.047486	0.0873589	8.70793e-10	4.43313e-09	16	22	22	B2	Muscle. skeletal (GTEx)	EpiXcan	0.968099	gtex_sklm	0.999981
614	ENSG00000182993	C12orf60	1.66121	0.138335	0.0966706	0.0460062	0.247652	4.95972e-28	7.82735e-27	10	13	13	B2	Muscle. skeletal (GTEx)	EpiXcan	0.968099	gtex_sklm	0.999981
615	ENSG00000109270	LAMTOR3	1.66107	0.221007	0.0966991	0.0155839	0.0189058	0.0054803	0.0134044	27	29	29	B2	Muscle. skeletal (GTEx)	EpiXcan	0.968099	gtex_sklm	0.999981
616	ENSG00000182247	UBE2E2	1.66105	0.400267	0.0967041	0.00377701	0.0142808	0.0154354	0.0358054	4	5	5	B2	Muscle. skeletal (GTEx)	EpiXcan	0.968099	gtex_sklm	0.999981
617	ENSG00000153208	MERTK	-1.66084	-0.0769293	0.0967451	0.123358	0.194684	5.86782e-23	7.17994e-22	20	23	23	B2	Muscle. skeletal (GTEx)	EpiXcan	0.968099	gtex_sklm	0.999981
618	ENSG00000213551	DNAJC9	-1.6592	-0.294868	0.0970761	0.00738423	0.0332237	0.000184353	0.000536187	3	3	3	B2	Muscle. skeletal (GTEx)	EpiXcan	0.968099	gtex_sklm	0.999981
619	ENSG00000250208	FZD10-AS1	1.65841	0.179767	0.097234	0.0267651	0.0315625	0.000301914	0.000854316	33	41	41	B2	Muscle. skeletal (GTEx)	EpiXcan	0.968099	gtex_sklm	0.999981
620	ENSG00000108262	GIT1	1.65793	0.174469	0.0973322	0.036494	0.0251165	0.00137908	0.0036267	28	29	29	B2	Muscle. skeletal (GTEx)	EpiXcan	0.968099	gtex_sklm	0.999981
621	ENSG00000182150	ERCC6L2	-1.65672	-0.0916957	0.0975769	0.0943534	0.121779	2.91239e-13	1.96633e-12	60	67	67	B2	Muscle. skeletal (GTEx)	EpiXcan	0.968099	gtex_sklm	0.999981
622	ENSG00000260855	AL591848.4	-1.65578	-0.138931	0.0977665	0.0520456	0.0940525	2.02839e-10	1.09612e-09	31	45	45	B2	Muscle. skeletal (GTEx)	EpiXcan	0.968099	gtex_sklm	0.999981
623	ENSG00000272779	AC245060.4	-1.65552	-0.47836	0.0978188	0.00726015	0.357621	1.39694e-44	4.27328e-43	11	27	27	B2	Muscle. skeletal (GTEx)	EpiXcan	0.968099	gtex_sklm	0.999981
624	ENSG00000196712	NF1	-1.65499	-0.381188	0.0979269	0.00994713	0.0145334	0.0129006	0.0302385	11	12	12	B2	Muscle. skeletal (GTEx)	EpiXcan	0.968099	gtex_sklm	0.999981
625	ENSG00000165025	SYK	1.65471	0.227206	0.0979831	0.017286	0.044418	1.9463e-05	6.35408e-05	7	9	9	B2	Muscle. skeletal (GTEx)	EpiXcan	0.968099	gtex_sklm	0.999981
626	ENSG00000144362	PHOSPHO2	-1.65445	-0.222355	0.0980361	0.0303061	0.10154	2.63693e-11	1.52717e-10	17	27	27	B2	Muscle. skeletal (GTEx)	EpiXcan	0.968099	gtex_sklm	0.999981
627	ENSG00000221821	C6orf226	1.6543	0.0869245	0.0980673	0.0797888	0.141443	1.75948e-15	1.39712e-14	15	17	17	B2	Muscle. skeletal (GTEx)	EpiXcan	0.968099	gtex_sklm	0.999981
628	ENSG00000204622	HLA-J	-1.65414	-0.0912171	0.0980987	0.140844	0.345159	1.75825e-41	4.75995e-40	48	61	61	B2	Muscle. skeletal (GTEx)	EpiXcan	0.968099	gtex_sklm	0.999981
629	ENSG00000106565	TMEM176B	1.65389	0.0766611	0.0981507	0.138385	0.293675	1.22237e-34	2.59973e-33	34	42	42	B2	Muscle. skeletal (GTEx)	EpiXcan	0.968099	gtex_sklm	0.999981
630	ENSG00000196417	ZNF765	-1.65338	-0.38003	0.0982526	0.00829429	0.0201741	0.00412123	0.0102316	10	17	17	B2	Muscle. skeletal (GTEx)	EpiXcan	0.968099	gtex_sklm	0.999981
631	ENSG00000183474	GTF2H2C	1.65219	0.135055	0.0984953	0.0650631	0.0294449	0.000494917	0.00136975	53	71	71	B2	Muscle. skeletal (GTEx)	EpiXcan	0.968099	gtex_sklm	0.999981
632	ENSG00000102934	PLLP	-1.65204	-0.163769	0.0985256	0.0297544	0.0751834	1.37268e-08	6.22593e-08	12	12	12	B2	Muscle. skeletal (GTEx)	EpiXcan	0.968099	gtex_sklm	0.999981
633	ENSG00000170954	ZNF415	-1.65192	-0.206296	0.0985506	0.024785	0.289635	2.21047e-33	4.43627e-32	56	82	82	B2	Muscle. skeletal (GTEx)	EpiXcan	0.968099	gtex_sklm	0.999981
634	ENSG00000105486	LIG1	-1.65055	-0.276444	0.0988314	0.0148859	0.0131147	0.0213785	0.048657	19	22	22	B2	Muscle. skeletal (GTEx)	EpiXcan	0.968099	gtex_sklm	0.999981
635	ENSG00000116786	PLEKHM2	-1.65037	-0.32318	0.0988665	0.0100926	0.186616	3.84981e-21	4.23998e-20	4	8	8	B2	Muscle. skeletal (GTEx)	EpiXcan	0.968099	gtex_sklm	0.999981
636	ENSG00000181856	SLC2A4	1.64939	0.275061	0.099067	0.0148234	0.0700023	4.34775e-08	1.87812e-07	12	17	17	B2	Muscle. skeletal (GTEx)	EpiXcan	0.968099	gtex_sklm	0.999981
637	ENSG00000080823	MOK	-1.64848	-0.164235	0.0992544	0.0354217	0.0438607	1.6338e-05	5.37684e-05	45	57	57	B2	Muscle. skeletal (GTEx)	EpiXcan	0.968099	gtex_sklm	0.999981
638	ENSG00000172469	MANEA	1.64807	0.101627	0.0993386	0.07284	0.145155	1.03772e-15	8.35472e-15	39	51	51	B2	Muscle. skeletal (GTEx)	EpiXcan	0.968099	gtex_sklm	0.999981
639	ENSG00000145029	NICN1	-1.64706	-0.145186	0.0995463	0.0345944	0.064085	1.68288e-07	6.87409e-07	10	10	10	B2	Muscle. skeletal (GTEx)	EpiXcan	0.968099	gtex_sklm	0.999981
640	ENSG00000104738	MCM4	-1.64533	-0.248882	0.0999017	0.0200564	0.059251	6.43972e-07	2.47262e-06	15	19	19	B2	Muscle. skeletal (GTEx)	EpiXcan	0.968099	gtex_sklm	0.999981
641	ENSG00000124172	ATP5E	-1.64507	-0.178372	0.0999563	0.0354203	0.0118644	0.0283753	0.06353	41	51	51	B2	Muscle. skeletal (GTEx)	EpiXcan	0.968099	gtex_sklm	0.999981
642	ENSG00000181894	ZNF329	1.64347	0.170756	0.100285	0.0375926	0.0649237	1.74089e-07	7.09432e-07	21	27	27	B2	Muscle. skeletal (GTEx)	EpiXcan	0.968099	gtex_sklm	0.999981
643	ENSG00000223482	NUTM2A-AS1	-1.64341	-0.122907	0.100299	0.0703934	0.0346295	0.00015733	0.000461848	58	78	78	B2	Muscle. skeletal (GTEx)	EpiXcan	0.968099	gtex_sklm	0.999981
644	ENSG00000105048	TNNT1	-1.64203	-0.230647	0.100584	0.0221726	0.0628957	2.93648e-07	1.16988e-06	18	22	22	B2	Muscle. skeletal (GTEx)	EpiXcan	0.968099	gtex_sklm	0.999981
645	ENSG00000196923	PDLIM7	-1.64122	-0.0924873	0.100751	0.149422	0.414432	5.33102e-53	2.12141e-51	20	22	22	B2	Muscle. skeletal (GTEx)	EpiXcan	0.968099	gtex_sklm	0.999981
646	ENSG00000237310	GS1-124K5.4	-1.63962	-0.141331	0.101084	0.052586	0.336305	2.21612e-40	5.80706e-39	14	23	23	B2	Muscle. skeletal (GTEx)	EpiXcan	0.968099	gtex_sklm	0.999981
647	ENSG00000085231	AK6	1.63945	0.445389	0.10112	0.00545044	0.0212823	0.00315131	0.00795011	7	9	9	B2	Muscle. skeletal (GTEx)	EpiXcan	0.968099	gtex_sklm	0.999981
648	ENSG00000226849	AL109811.1	-1.63905	-0.267409	0.101202	0.0148702	0.0455658	1.05613e-05	3.5592e-05	10	13	13	B2	Muscle. skeletal (GTEx)	EpiXcan	0.968099	gtex_sklm	0.999981
649	ENSG00000172986	GXYLT2	1.63892	0.698361	0.10123	0.0024625	0.026485	0.000685401	0.00186937	10	14	14	B2	Muscle. skeletal (GTEx)	EpiXcan	0.968099	gtex_sklm	0.999981
650	ENSG00000145439	CBR4	1.63803	0.125845	0.101415	0.0575074	0.0987346	4.715e-11	2.6771e-10	22	28	28	B2	Muscle. skeletal (GTEx)	EpiXcan	0.968099	gtex_sklm	0.999981
651	ENSG00000172340	SUCLG2	1.63653	0.0683752	0.101729	0.237335	0.3521	1.3123e-42	3.70431e-41	67	84	84	B2	Muscle. skeletal (GTEx)	EpiXcan	0.968099	gtex_sklm	0.999981
652	ENSG00000168393	DTYMK	-1.63616	-0.261604	0.101805	0.0158964	0.015679	0.0112994	0.0266927	26	29	29	B2	Muscle. skeletal (GTEx)	EpiXcan	0.968099	gtex_sklm	0.999981
653	ENSG00000090621	PABPC4	-1.63547	-0.113538	0.10195	0.0534627	0.103021	2.11511e-11	1.23268e-10	22	26	26	B2	Muscle. skeletal (GTEx)	EpiXcan	0.968099	gtex_sklm	0.999981
654	ENSG00000173715	C11orf80	-1.6327	-0.247247	0.102533	0.0185592	0.0248839	0.00137891	0.0036267	8	10	10	B2	Muscle. skeletal (GTEx)	EpiXcan	0.968099	gtex_sklm	0.999981
655	ENSG00000152779	SLC16A12	1.632	0.45773	0.102679	0.00618484	0.036191	0.000113598	0.000338623	10	12	12	B2	Muscle. skeletal (GTEx)	EpiXcan	0.968099	gtex_sklm	0.999981
656	ENSG00000132522	GPS2	1.6312	0.211686	0.102847	0.0231237	0.0559853	5.96903e-07	2.30208e-06	19	22	22	B2	Muscle. skeletal (GTEx)	EpiXcan	0.968099	gtex_sklm	0.999981
657	ENSG00000162139	NEU3	1.63063	0.112236	0.102969	0.0518874	0.0730968	2.59291e-08	1.14537e-07	20	20	20	B2	Muscle. skeletal (GTEx)	EpiXcan	0.968099	gtex_sklm	0.999981
658	ENSG00000152683	SLC30A6	1.63011	0.185549	0.103078	0.0255206	0.087938	8.40955e-10	4.28751e-09	17	24	24	B2	Muscle. skeletal (GTEx)	EpiXcan	0.968099	gtex_sklm	0.999981
659	ENSG00000100288	CHKB	-1.62972	-0.152632	0.103161	0.0351338	0.225041	2.10381e-25	2.92762e-24	7	11	11	B2	Muscle. skeletal (GTEx)	EpiXcan	0.968099	gtex_sklm	0.999981
660	ENSG00000163959	SLC51A	1.62944	0.12136	0.10322	0.0493762	0.217475	4.20999e-24	5.44398e-23	12	15	15	B2	Muscle. skeletal (GTEx)	EpiXcan	0.968099	gtex_sklm	0.999981
661	ENSG00000146067	FAM193B	1.6286	0.295939	0.103398	0.0192064	0.0611622	3.23934e-07	1.28427e-06	6	9	9	B2	Muscle. skeletal (GTEx)	EpiXcan	0.968099	gtex_sklm	0.999981
662	ENSG00000226752	PSMD5-AS1	-1.62816	-0.0588913	0.103492	0.335574	0.71932	4.2612e-140	5.91795e-137	46	51	51	B2	Muscle. skeletal (GTEx)	EpiXcan	0.968099	gtex_sklm	0.999981
663	ENSG00000106100	NOD1	1.62715	0.290498	0.103706	0.0108528	0.0508915	3.44815e-06	1.22132e-05	7	7	7	B2	Muscle. skeletal (GTEx)	EpiXcan	0.968099	gtex_sklm	0.999981
664	ENSG00000171425	ZNF581	1.62704	0.276615	0.103728	0.0132823	0.0562859	1.07173e-06	4.0119e-06	16	21	21	B2	Muscle. skeletal (GTEx)	EpiXcan	0.968099	gtex_sklm	0.999981
665	ENSG00000171503	ETFDH	-1.62514	-0.0565883	0.104134	0.21751	0.421208	6.33273e-54	2.6332e-52	11	14	14	B2	Muscle. skeletal (GTEx)	EpiXcan	0.968099	gtex_sklm	0.999981
666	ENSG00000119943	PYROXD2	-1.62355	-0.0447816	0.104471	0.405221	0.630921	3.50434e-105	9.1827e-103	65	82	82	B2	Muscle. skeletal (GTEx)	EpiXcan	0.968099	gtex_sklm	0.999981
667	ENSG00000106052	TAX1BP1	1.62321	0.139653	0.104544	0.024595	0.0430656	2.12833e-05	6.90612e-05	27	36	36	B2	Muscle. skeletal (GTEx)	EpiXcan	0.968099	gtex_sklm	0.999981
668	ENSG00000119632	IFI27L2	1.62228	0.112317	0.104743	0.0806415	0.15893	2.72955e-17	2.40533e-16	13	16	16	B2	Muscle. skeletal (GTEx)	EpiXcan	0.968099	gtex_sklm	0.999981
669	ENSG00000006747	SCIN	-1.62174	-0.109002	0.104859	0.0661121	0.161242	1.10332e-17	9.91778e-17	21	27	27	B2	Muscle. skeletal (GTEx)	EpiXcan	0.968099	gtex_sklm	0.999981
670	ENSG00000070669	ASNS	1.6211	0.0894441	0.104995	0.0995973	0.15713	1.32509e-17	1.18651e-16	41	46	46	B2	Muscle. skeletal (GTEx)	EpiXcan	0.968099	gtex_sklm	0.999981
671	ENSG00000101193	GID8	1.62101	0.207082	0.105015	0.0210527	0.0408423	3.21504e-05	0.000101942	15	17	17	B2	Muscle. skeletal (GTEx)	EpiXcan	0.968099	gtex_sklm	0.999981
672	ENSG00000069424	KCNAB2	-1.62003	-0.26873	0.105226	0.0155684	0.0158582	0.0110949	0.0262364	16	24	24	B2	Muscle. skeletal (GTEx)	EpiXcan	0.968099	gtex_sklm	0.999981
673	ENSG00000165684	SNAPC4	-1.61903	-0.0824446	0.10544	0.0859236	0.122946	1.71913e-13	1.17961e-12	52	62	62	B2	Muscle. skeletal (GTEx)	EpiXcan	0.968099	gtex_sklm	0.999981
674	ENSG00000100014	SPECC1L	1.61875	0.120127	0.1055	0.0669187	0.132704	1.71423e-14	1.26567e-13	19	24	24	B2	Muscle. skeletal (GTEx)	EpiXcan	0.968099	gtex_sklm	0.999981
675	ENSG00000196152	ZNF79	1.61856	0.391286	0.105542	0.00831193	0.0413916	3.42447e-05	0.000108187	6	9	9	B2	Muscle. skeletal (GTEx)	EpiXcan	0.968099	gtex_sklm	0.999981
676	ENSG00000165476	REEP3	-1.61841	-0.158397	0.105575	0.051785	0.0531032	1.47844e-06	5.45644e-06	27	32	32	B2	Muscle. skeletal (GTEx)	EpiXcan	0.968099	gtex_sklm	0.999981
677	ENSG00000028310	BRD9	1.61756	0.261134	0.105758	0.0125584	0.0121377	0.0259011	0.0583099	9	14	14	B2	Muscle. skeletal (GTEx)	EpiXcan	0.968099	gtex_sklm	0.999981
678	ENSG00000261616	AC036108.3	1.61455	0.177963	0.106408	0.0267485	0.0492838	5.96529e-06	2.06495e-05	23	24	24	B2	Muscle. skeletal (GTEx)	EpiXcan	0.968099	gtex_sklm	0.999981
679	ENSG00000198682	PAPSS2	1.61362	0.0724606	0.106609	0.21823	0.362749	4.18502e-44	1.25804e-42	74	89	89	B2	Muscle. skeletal (GTEx)	EpiXcan	0.968099	gtex_sklm	0.999981
680	ENSG00000175449	RFESD	1.61282	0.290743	0.106783	0.00939142	0.0112677	0.0287031	0.0641915	30	31	31	B2	Muscle. skeletal (GTEx)	EpiXcan	0.968099	gtex_sklm	0.999981
681	ENSG00000104522	TSTA3	1.61267	0.354346	0.106817	0.00710949	0.0700322	5.46655e-08	2.33886e-07	6	12	12	B2	Muscle. skeletal (GTEx)	EpiXcan	0.968099	gtex_sklm	0.999981
682	ENSG00000176222	ZNF404	1.61183	0.0758119	0.107	0.0925374	0.264227	1.73429e-30	3.06435e-29	23	30	30	B2	Muscle. skeletal (GTEx)	EpiXcan	0.968099	gtex_sklm	0.999981
683	ENSG00000101004	NINL	-1.61071	-0.318822	0.107244	0.00938303	0.0124792	0.0249151	0.0562087	20	26	26	B2	Muscle. skeletal (GTEx)	EpiXcan	0.968099	gtex_sklm	0.999981
684	ENSG00000182218	HHIPL1	1.6105	0.592081	0.107289	0.00318023	0.0234852	0.00196812	0.00508431	6	10	10	B2	Muscle. skeletal (GTEx)	EpiXcan	0.968099	gtex_sklm	0.999981
685	ENSG00000205084	TMEM231	-1.61042	-0.206502	0.107306	0.0197663	0.113693	2.36939e-12	1.49016e-11	4	6	6	B2	Muscle. skeletal (GTEx)	EpiXcan	0.968099	gtex_sklm	0.999981
686	ENSG00000120805	ARL1	-1.61027	-0.0995135	0.107339	0.070219	0.184964	1.87305e-20	1.99028e-19	22	30	30	B2	Muscle. skeletal (GTEx)	EpiXcan	0.968099	gtex_sklm	0.999981
687	ENSG00000122299	ZC3H7A	-1.60613	-0.222683	0.108245	0.0166107	0.025012	0.00130388	0.00343677	20	21	21	B2	Muscle. skeletal (GTEx)	EpiXcan	0.968099	gtex_sklm	0.999981
688	ENSG00000173915	USMG5	1.60419	0.126229	0.108673	0.0442971	0.0772765	9.1151e-09	4.20287e-08	15	16	16	B2	Muscle. skeletal (GTEx)	EpiXcan	0.968099	gtex_sklm	0.999981
689	ENSG00000082014	SMARCD3	-1.60273	-0.46948	0.108994	0.00285648	0.0123719	0.0252563	0.0569416	3	5	5	B2	Muscle. skeletal (GTEx)	EpiXcan	0.968099	gtex_sklm	0.999981
690	ENSG00000133398	MED10	1.60115	0.494048	0.109344	0.00277749	0.0435097	1.76509e-05	5.78834e-05	9	14	14	B2	Muscle. skeletal (GTEx)	EpiXcan	0.968099	gtex_sklm	0.999981
691	ENSG00000157895	C12orf43	-1.601	-0.0962902	0.109377	0.0851855	0.165078	6.56247e-18	5.96463e-17	17	20	20	B2	Muscle. skeletal (GTEx)	EpiXcan	0.968099	gtex_sklm	0.999981
692	ENSG00000133110	POSTN	-1.59998	-0.245476	0.109602	0.0109761	0.0110793	0.0342539	0.0756674	12	13	13	B2	Muscle. skeletal (GTEx)	EpiXcan	0.968099	gtex_sklm	0.999981
693	ENSG00000185088	RPS27L	-1.59995	-0.178652	0.109609	0.0312232	0.0257625	0.00116645	0.00309272	27	34	34	B2	Muscle. skeletal (GTEx)	EpiXcan	0.968099	gtex_sklm	0.999981
694	ENSG00000156162	DPY19L4	-1.59977	-0.311421	0.10965	0.00954693	0.0104735	0.0399207	0.0871179	15	21	21	B2	Muscle. skeletal (GTEx)	EpiXcan	0.968099	gtex_sklm	0.999981
695	ENSG00000260465	AC018557.1	1.59957	0.335127	0.109695	0.00834972	0.0120658	0.0271346	0.0609009	8	9	9	B2	Muscle. skeletal (GTEx)	EpiXcan	0.968099	gtex_sklm	0.999981
696	ENSG00000137124	ALDH1B1	1.59902	0.111208	0.109817	0.0671076	0.216386	2.33559e-24	3.06006e-23	11	14	14	B2	Muscle. skeletal (GTEx)	EpiXcan	0.968099	gtex_sklm	0.999981
697	ENSG00000198924	DCLRE1A	1.59871	0.420814	0.109886	0.00688075	0.0106257	0.0358739	0.0789442	3	3	3	B2	Muscle. skeletal (GTEx)	EpiXcan	0.968099	gtex_sklm	0.999981
698	ENSG00000086544	ITPKC	1.59846	0.199107	0.109941	0.0227342	0.0618982	3.5806e-07	1.41271e-06	10	15	15	B2	Muscle. skeletal (GTEx)	EpiXcan	0.968099	gtex_sklm	0.999981
699	ENSG00000173011	TADA2B	-1.59809	-0.302566	0.110023	0.0109315	0.042103	2.12572e-05	6.89928e-05	3	3	3	B2	Muscle. skeletal (GTEx)	EpiXcan	0.968099	gtex_sklm	0.999981
700	ENSG00000100823	APEX1	1.59784	0.225118	0.110078	0.0149093	0.0535807	2.24151e-06	8.10047e-06	13	15	15	B2	Muscle. skeletal (GTEx)	EpiXcan	0.968099	gtex_sklm	0.999981
701	ENSG00000055147	FAM114A2	1.59742	0.163233	0.110171	0.0314886	0.0824423	2.43273e-09	1.18797e-08	17	23	23	B2	Muscle. skeletal (GTEx)	EpiXcan	0.968099	gtex_sklm	0.999981
702	ENSG00000165806	CASP7	-1.59736	-0.0483396	0.110184	0.316955	0.406561	9.42634e-52	3.56711e-50	63	70	70	B2	Muscle. skeletal (GTEx)	EpiXcan	0.968099	gtex_sklm	0.999981
703	ENSG00000154719	MRPL39	1.5973	0.177295	0.110198	0.0340161	0.073781	2.08913e-08	9.29336e-08	10	13	13	B2	Muscle. skeletal (GTEx)	EpiXcan	0.968099	gtex_sklm	0.999981
704	ENSG00000133460	SLC2A11	1.5954	0.124522	0.110622	0.0745156	0.0618321	3.41942e-07	1.35257e-06	50	70	70	B2	Muscle. skeletal (GTEx)	EpiXcan	0.968099	gtex_sklm	0.999981
705	ENSG00000178719	GRINA	1.59533	0.273525	0.110639	0.0124	0.126065	1.12933e-13	7.8499e-13	6	9	9	B2	Muscle. skeletal (GTEx)	EpiXcan	0.968099	gtex_sklm	0.999981
706	ENSG00000042317	SPATA7	1.59506	0.112691	0.110698	0.0560937	0.122476	8.32213e-14	5.855e-13	21	24	24	B2	Muscle. skeletal (GTEx)	EpiXcan	0.968099	gtex_sklm	0.999981
707	ENSG00000109501	WFS1	-1.595	-0.103444	0.110713	0.0930668	0.106631	1.03673e-11	6.21409e-11	33	47	47	B2	Muscle. skeletal (GTEx)	EpiXcan	0.968099	gtex_sklm	0.999981
708	ENSG00000125347	IRF1	1.59479	0.144705	0.110759	0.0398743	0.0904775	3.12781e-10	1.65672e-09	18	20	20	B2	Muscle. skeletal (GTEx)	EpiXcan	0.968099	gtex_sklm	0.999981
709	ENSG00000176393	RNPEP	-1.59439	-0.084873	0.11085	0.109614	0.167775	3.7467e-19	3.66437e-18	58	71	71	B2	Muscle. skeletal (GTEx)	EpiXcan	0.968099	gtex_sklm	0.999981
710	ENSG00000132793	LPIN3	-1.59266	-0.186721	0.111236	0.0184751	0.0405749	4.00615e-05	0.000125876	13	15	15	B2	Muscle. skeletal (GTEx)	EpiXcan	0.968099	gtex_sklm	0.999981
711	ENSG00000261589	CTC-462L7.1	1.59105	0.291187	0.111599	0.0124705	0.0173574	0.00762517	0.0183724	10	11	11	B2	Muscle. skeletal (GTEx)	EpiXcan	0.968099	gtex_sklm	0.999981
712	ENSG00000082258	CCNT2	1.59094	0.647161	0.111623	0.00234441	0.0480781	8.03272e-06	2.74099e-05	3	8	8	B2	Muscle. skeletal (GTEx)	EpiXcan	0.968099	gtex_sklm	0.999981
713	ENSG00000130517	PGPEP1	-1.59073	-0.423762	0.11167	0.00746229	0.0135631	0.0189781	0.043493	8	11	11	B2	Muscle. skeletal (GTEx)	EpiXcan	0.968099	gtex_sklm	0.999981
714	ENSG00000173517	PEAK1	1.58885	0.197389	0.112094	0.0244371	0.0191672	0.00519046	0.0127404	23	27	27	B2	Muscle. skeletal (GTEx)	EpiXcan	0.968099	gtex_sklm	0.999981
715	ENSG00000227671	AL390728.4	-1.58724	-0.326318	0.112457	0.00932432	0.037814	6.79326e-05	0.000207945	6	8	8	B2	Muscle. skeletal (GTEx)	EpiXcan	0.968099	gtex_sklm	0.999981
716	ENSG00000243554	AC004967.1	1.5871	0.0509666	0.11249	0.32177	0.527906	2.56459e-76	2.47341e-74	13	15	15	B2	Muscle. skeletal (GTEx)	EpiXcan	0.968099	gtex_sklm	0.999981
717	ENSG00000134815	DHX34	-1.58683	-0.176076	0.112551	0.028729	0.120826	1.96716e-13	1.34382e-12	10	12	12	B2	Muscle. skeletal (GTEx)	EpiXcan	0.968099	gtex_sklm	0.999981
718	ENSG00000242372	EIF6	-1.58655	-0.0635831	0.112615	0.190834	0.410316	1.4751e-52	5.73844e-51	21	26	26	B2	Muscle. skeletal (GTEx)	EpiXcan	0.968099	gtex_sklm	0.999981
719	ENSG00000100979	PLTP	-1.58596	-0.150348	0.112749	0.0362746	0.135634	4.98336e-15	3.81527e-14	36	38	38	B2	Muscle. skeletal (GTEx)	EpiXcan	0.968099	gtex_sklm	0.999981
720	ENSG00000247271	ZBED5-AS1	-1.58489	-0.22482	0.112991	0.0270805	0.0653246	1.74489e-07	7.10856e-07	17	22	22	B2	Muscle. skeletal (GTEx)	EpiXcan	0.968099	gtex_sklm	0.999981
721	ENSG00000154518	ATP5G3	1.58418	0.080002	0.113152	0.0926462	0.264833	4.55937e-31	8.2556e-30	18	24	24	B2	Muscle. skeletal (GTEx)	EpiXcan	0.968099	gtex_sklm	0.999981
722	ENSG00000117151	CTBS	1.58348	0.090565	0.113312	0.0916404	0.130859	2.50745e-14	1.83571e-13	23	25	25	B2	Muscle. skeletal (GTEx)	EpiXcan	0.968099	gtex_sklm	0.999981
723	ENSG00000203772	SPRN	1.58308	0.1676	0.113403	0.0266945	0.0823145	2.93823e-09	1.42231e-08	7	8	8	B2	Muscle. skeletal (GTEx)	EpiXcan	0.968099	gtex_sklm	0.999981
724	ENSG00000259417	CTXND1	-1.58292	-0.095838	0.113439	0.0898896	0.104226	1.03018e-11	6.1775e-11	59	76	76	B2	Muscle. skeletal (GTEx)	EpiXcan	0.968099	gtex_sklm	0.999981
725	ENSG00000184117	NIPSNAP1	-1.58283	-0.39533	0.11346	0.0054967	0.0130181	0.0211753	0.0482182	11	13	13	B2	Muscle. skeletal (GTEx)	EpiXcan	0.968099	gtex_sklm	0.999981
726	ENSG00000155099	TMEM55A	1.58266	1.86419	0.1135	0.000175301	0.0188183	0.00524207	0.0128466	1	4	4	B2	Muscle. skeletal (GTEx)	EpiXcan	0.968099	gtex_sklm	0.999981
727	ENSG00000206341	HLA-H	-1.58229	-0.0841177	0.113583	0.103007	0.451213	2.92657e-60	1.57536e-58	28	49	49	B2	Muscle. skeletal (GTEx)	EpiXcan	0.968099	gtex_sklm	0.999981
728	ENSG00000136270	TBRG4	1.5819	0.0843331	0.113671	0.108121	0.147663	1.48007e-16	1.25337e-15	17	18	18	B2	Muscle. skeletal (GTEx)	EpiXcan	0.968099	gtex_sklm	0.999981
729	ENSG00000197479	PCDHB11	-1.57897	-0.113959	0.114343	0.0570487	0.0966135	1.10375e-10	6.09738e-10	26	28	28	B2	Muscle. skeletal (GTEx)	EpiXcan	0.968099	gtex_sklm	0.999981
730	ENSG00000105982	RNF32	-1.57872	-0.407543	0.1144	0.0078229	0.0532042	2.59073e-06	9.29476e-06	1	1	1	B2	Muscle. skeletal (GTEx)	EpiXcan	0.968099	gtex_sklm	0.999981
731	ENSG00000157978	LDLRAP1	1.57818	0.244876	0.114524	0.0133084	0.0643124	2.09024e-07	8.45594e-07	11	15	15	B2	Muscle. skeletal (GTEx)	EpiXcan	0.968099	gtex_sklm	0.999981
732	ENSG00000107736	CDH23	-1.57791	-0.391017	0.114587	0.00527588	0.0592421	6.62614e-07	2.54069e-06	5	7	7	B2	Muscle. skeletal (GTEx)	EpiXcan	0.968099	gtex_sklm	0.999981
733	ENSG00000134056	MRPS36	-1.5767	-0.216367	0.114864	0.0174224	0.0876975	8.924e-10	4.53814e-09	13	20	20	B2	Muscle. skeletal (GTEx)	EpiXcan	0.968099	gtex_sklm	0.999981
734	ENSG00000072195	SPEG	-1.57651	-0.116741	0.114909	0.0669485	0.139738	3.27773e-15	2.53883e-14	13	15	15	B2	Muscle. skeletal (GTEx)	EpiXcan	0.968099	gtex_sklm	0.999981
735	ENSG00000171202	TMEM126A	-1.57523	-0.0810834	0.115204	0.0834919	0.176172	3.32002e-19	3.26085e-18	19	22	22	B2	Muscle. skeletal (GTEx)	EpiXcan	0.968099	gtex_sklm	0.999981
736	ENSG00000137942	FNBP1L	1.57478	0.290302	0.115308	0.00972426	0.0259069	0.00104354	0.00278652	13	15	15	B2	Muscle. skeletal (GTEx)	EpiXcan	0.968099	gtex_sklm	0.999981
737	ENSG00000255201	AC087623.2	1.57466	0.365546	0.115334	0.00952299	0.0310901	0.000331255	0.000932781	11	18	18	B2	Muscle. skeletal (GTEx)	EpiXcan	0.968099	gtex_sklm	0.999981
738	ENSG00000187824	TMEM220	-1.57449	-0.11238	0.115375	0.0833111	0.16337	9.4516e-18	8.51423e-17	24	38	38	B2	Muscle. skeletal (GTEx)	EpiXcan	0.968099	gtex_sklm	0.999981
739	ENSG00000180758	GPR157	1.57432	0.166199	0.115413	0.0329546	0.104054	2.07046e-11	1.20767e-10	7	7	7	B2	Muscle. skeletal (GTEx)	EpiXcan	0.968099	gtex_sklm	0.999981
740	ENSG00000158411	MITD1	1.57334	0.19794	0.115639	0.0172262	0.0751393	1.4347e-08	6.49452e-08	9	13	13	B2	Muscle. skeletal (GTEx)	EpiXcan	0.968099	gtex_sklm	0.999981
741	ENSG00000116752	BCAS2	1.57265	0.132446	0.1158	0.0442834	0.0376307	8.47707e-05	0.00025638	54	69	69	B2	Muscle. skeletal (GTEx)	EpiXcan	0.968099	gtex_sklm	0.999981
742	ENSG00000005379	TSPOAP1	-1.57248	-0.0689473	0.115838	0.149874	0.225373	5.82168e-25	7.95e-24	19	21	21	B2	Muscle. skeletal (GTEx)	EpiXcan	0.968099	gtex_sklm	0.999981
743	ENSG00000196358	NTNG2	1.5719	0.13404	0.115974	0.0655611	0.10372	2.37773e-11	1.38167e-10	12	15	15	B2	Muscle. skeletal (GTEx)	EpiXcan	0.968099	gtex_sklm	0.999981
744	ENSG00000170846	AC093323.1	-1.57182	-0.17666	0.115992	0.0355101	0.0723396	3.24553e-08	1.41876e-07	11	14	14	B2	Muscle. skeletal (GTEx)	EpiXcan	0.968099	gtex_sklm	0.999981
745	ENSG00000180747	SMG1P3	-1.57175	-0.247577	0.116009	0.0232403	0.0260868	0.00106145	0.00283054	17	24	24	B2	Muscle. skeletal (GTEx)	EpiXcan	0.968099	gtex_sklm	0.999981
746	ENSG00000141519	CCDC40	1.57149	0.084375	0.116069	0.15877	0.179232	3.13697e-20	3.28802e-19	44	54	54	B2	Muscle. skeletal (GTEx)	EpiXcan	0.968099	gtex_sklm	0.999981
747	ENSG00000197083	ZNF300P1	-1.57144	-0.0357829	0.116079	0.508359	0.656814	2.57658e-112	8.94587e-110	24	27	27	B2	Muscle. skeletal (GTEx)	EpiXcan	0.968099	gtex_sklm	0.999981
748	ENSG00000183444	OR7E38P	1.5707	0.0473593	0.116253	0.366725	0.527722	1.04109e-76	1.01821e-74	32	39	39	B2	Muscle. skeletal (GTEx)	EpiXcan	0.968099	gtex_sklm	0.999981
749	ENSG00000224389	C4B	1.56948	0.396669	0.116537	0.00473983	0.0360137	0.000105012	0.000314245	18	27	27	B2	Muscle. skeletal (GTEx)	EpiXcan	0.968099	gtex_sklm	0.999981
750	ENSG00000132970	WASF3	-1.56891	-0.134653	0.116669	0.0536314	0.179244	1.47894e-19	1.48622e-18	19	23	23	B2	Muscle. skeletal (GTEx)	EpiXcan	0.968099	gtex_sklm	0.999981
751	ENSG00000243753	HLA-L	1.56728	0.106021	0.117049	0.071092	0.470233	7.60398e-64	4.71447e-62	40	61	61	B2	Muscle. skeletal (GTEx)	EpiXcan	0.968099	gtex_sklm	0.999981
752	ENSG00000153814	JAZF1	-1.56691	-0.121923	0.117136	0.0431239	0.0822737	1.56809e-09	7.82526e-09	8	11	11	B2	Muscle. skeletal (GTEx)	EpiXcan	0.968099	gtex_sklm	0.999981
753	ENSG00000128487	SPECC1	1.5666	0.255856	0.117208	0.0147176	0.0115336	0.0310082	0.0690242	17	22	22	B2	Muscle. skeletal (GTEx)	EpiXcan	0.968099	gtex_sklm	0.999981
754	ENSG00000060138	YBX3	1.56561	0.0610183	0.117439	0.169538	0.26888	1.13845e-31	2.13083e-30	18	21	21	B2	Muscle. skeletal (GTEx)	EpiXcan	0.968099	gtex_sklm	0.999981
755	ENSG00000171492	LRRC8D	-1.56447	-0.122494	0.117708	0.0608244	0.0893059	4.73014e-10	2.46887e-09	32	38	38	B2	Muscle. skeletal (GTEx)	EpiXcan	0.968099	gtex_sklm	0.999981
756	ENSG00000128928	IVD	-1.56406	-0.0482111	0.117804	0.320886	0.493022	3.47584e-68	2.58142e-66	57	67	67	B2	Muscle. skeletal (GTEx)	EpiXcan	0.968099	gtex_sklm	0.999981
757	ENSG00000091542	ALKBH5	-1.56372	-0.0702374	0.117884	0.165681	0.279283	8.0989e-32	1.52823e-30	43	52	52	B2	Muscle. skeletal (GTEx)	EpiXcan	0.968099	gtex_sklm	0.999981
758	ENSG00000114125	RNF7	-1.56333	-0.0953043	0.117975	0.0736247	0.118126	5.83851e-13	3.84837e-12	45	51	51	B2	Muscle. skeletal (GTEx)	EpiXcan	0.968099	gtex_sklm	0.999981
759	ENSG00000148824	MTG1	1.56255	0.0518344	0.118158	0.259057	0.453077	2.48935e-60	1.34522e-58	18	20	20	B2	Muscle. skeletal (GTEx)	EpiXcan	0.968099	gtex_sklm	0.999981
760	ENSG00000141101	NOB1	-1.5622	-0.174299	0.118242	0.0266439	0.106331	6.27754e-12	3.83051e-11	17	22	22	B2	Muscle. skeletal (GTEx)	EpiXcan	0.968099	gtex_sklm	0.999981
761	ENSG00000115138	POMC	1.56136	0.0980763	0.118439	0.0584229	0.151792	1.07906e-16	9.19388e-16	21	27	27	B2	Muscle. skeletal (GTEx)	EpiXcan	0.968099	gtex_sklm	0.999981
762	ENSG00000151376	ME3	-1.55987	-0.112273	0.118791	0.0578264	0.0749301	1.54535e-08	6.9523e-08	19	22	22	B2	Muscle. skeletal (GTEx)	EpiXcan	0.968099	gtex_sklm	0.999981
763	ENSG00000118922	KLF12	1.55978	0.218441	0.118811	0.0110811	0.0273366	0.000835563	0.00225764	5	5	5	B2	Muscle. skeletal (GTEx)	EpiXcan	0.968099	gtex_sklm	0.999981
764	ENSG00000129657	SEC14L1	1.55715	0.589223	0.119435	0.00287132	0.0236269	0.001841	0.00476833	5	6	6	B2	Muscle. skeletal (GTEx)	EpiXcan	0.968099	gtex_sklm	0.999981
765	ENSG00000197006	METTL9	1.55608	0.310507	0.119688	0.00854004	0.0139382	0.0173354	0.0399525	7	8	8	B2	Muscle. skeletal (GTEx)	EpiXcan	0.968099	gtex_sklm	0.999981
766	ENSG00000124615	MOCS1	1.55492	0.127929	0.119965	0.0534304	0.0169035	0.00868547	0.0208192	47	55	55	B2	Muscle. skeletal (GTEx)	EpiXcan	0.968099	gtex_sklm	0.999981
767	ENSG00000160172	FAM86C2P	1.55405	0.222623	0.120172	0.025207	0.054826	1.49575e-06	5.51744e-06	20	23	23	B2	Muscle. skeletal (GTEx)	EpiXcan	0.968099	gtex_sklm	0.999981
768	ENSG00000178623	GPR35	-1.55395	-0.19856	0.120195	0.0273013	0.18794	1.03827e-20	1.11952e-19	37	49	49	B2	Muscle. skeletal (GTEx)	EpiXcan	0.968099	gtex_sklm	0.999981
769	ENSG00000167863	ATP5H	-1.55391	-0.0931287	0.120205	0.0952502	0.0490915	5.98498e-06	2.07074e-05	100	119	119	B2	Muscle. skeletal (GTEx)	EpiXcan	0.968099	gtex_sklm	0.999981
770	ENSG00000242498	ARPIN	1.55309	0.353283	0.120401	0.00784052	0.152296	7.67263e-17	6.61848e-16	23	28	28	B2	Muscle. skeletal (GTEx)	EpiXcan	0.968099	gtex_sklm	0.999981
771	ENSG00000185274	GALNT17	-1.553	-0.143161	0.120423	0.0282477	0.0507661	3.49397e-06	1.23629e-05	9	12	12	B2	Muscle. skeletal (GTEx)	EpiXcan	0.968099	gtex_sklm	0.999981
772	ENSG00000149600	COMMD7	1.55286	0.119493	0.120457	0.0629901	0.206338	1.15981e-22	1.39579e-21	39	54	54	B2	Muscle. skeletal (GTEx)	EpiXcan	0.968099	gtex_sklm	0.999981
773	ENSG00000223496	EXOSC6	-1.55239	-0.0470397	0.120568	0.391257	0.61491	2.25496e-102	5.13391e-100	12	13	13	B2	Muscle. skeletal (GTEx)	EpiXcan	0.968099	gtex_sklm	0.999981
774	ENSG00000070831	CDC42	1.55235	0.292243	0.120579	0.0101998	0.0853751	1.23286e-09	6.20359e-09	9	12	12	B2	Muscle. skeletal (GTEx)	EpiXcan	0.968099	gtex_sklm	0.999981
775	ENSG00000155506	LARP1	-1.55128	-0.257316	0.120835	0.0126008	0.0187137	0.00580139	0.0141499	5	6	6	B2	Muscle. skeletal (GTEx)	EpiXcan	0.968099	gtex_sklm	0.999981
776	ENSG00000165113	GKAP1	-1.55059	-0.248794	0.120999	0.0153771	0.0839162	2.27309e-09	1.11432e-08	19	26	26	B2	Muscle. skeletal (GTEx)	EpiXcan	0.968099	gtex_sklm	0.999981
777	ENSG00000136868	SLC31A1	-1.55045	-0.175591	0.121033	0.027085	0.0498682	4.54666e-06	1.59128e-05	17	18	18	B2	Muscle. skeletal (GTEx)	EpiXcan	0.968099	gtex_sklm	0.999981
778	ENSG00000167977	KCTD5	1.55006	0.264425	0.121127	0.0136732	0.04094	3.31289e-05	0.000104877	13	18	18	B2	Muscle. skeletal (GTEx)	EpiXcan	0.968099	gtex_sklm	0.999981
779	ENSG00000149743	TRPT1	1.54803	0.0491819	0.121616	0.301734	0.54521	2.44081e-80	2.77853e-78	24	28	28	B2	Muscle. skeletal (GTEx)	EpiXcan	0.968099	gtex_sklm	0.999981
780	ENSG00000259498	AC079328.2	1.54662	0.251709	0.121955	0.010993	0.0166924	0.00891681	0.0213475	9	12	12	B2	Muscle. skeletal (GTEx)	EpiXcan	0.968099	gtex_sklm	0.999981
781	ENSG00000183833	MAATS1	-1.546	-0.22738	0.122104	0.0158235	0.0883735	5.65862e-10	2.94333e-09	15	19	19	B2	Muscle. skeletal (GTEx)	EpiXcan	0.968099	gtex_sklm	0.999981
782	ENSG00000100201	DDX17	-1.54548	-0.16748	0.122231	0.0271068	0.0480038	8.03912e-06	2.7425e-05	40	49	49	B2	Muscle. skeletal (GTEx)	EpiXcan	0.968099	gtex_sklm	0.999981
783	ENSG00000254343	AC091563.1	-1.54463	-0.174558	0.122436	0.0229805	0.0435324	1.99318e-05	6.49947e-05	14	18	18	B2	Muscle. skeletal (GTEx)	EpiXcan	0.968099	gtex_sklm	0.999981
784	ENSG00000164978	NUDT2	-1.54382	-0.0377034	0.122631	0.459169	0.710161	9.60982e-135	1.02662e-131	35	39	39	B2	Muscle. skeletal (GTEx)	EpiXcan	0.968099	gtex_sklm	0.999981
785	ENSG00000154134	ROBO3	1.54382	0.216376	0.122632	0.0185025	0.0712596	3.70149e-08	1.60947e-07	9	10	10	B2	Muscle. skeletal (GTEx)	EpiXcan	0.968099	gtex_sklm	0.999981
786	ENSG00000111877	MCM9	1.54316	0.41063	0.122793	0.00365764	0.0184549	0.00629361	0.0152887	2	4	4	B2	Muscle. skeletal (GTEx)	EpiXcan	0.968099	gtex_sklm	0.999981
787	ENSG00000160075	SSU72	1.54307	0.231745	0.122813	0.0206557	0.0626535	2.37637e-07	9.54674e-07	12	15	15	B2	Muscle. skeletal (GTEx)	EpiXcan	0.968099	gtex_sklm	0.999981
788	ENSG00000262246	CORO7	1.54223	0.341142	0.123017	0.0085749	0.0248946	0.00133497	0.00351537	5	8	8	B2	Muscle. skeletal (GTEx)	EpiXcan	0.968099	gtex_sklm	0.999981
789	ENSG00000159267	HLCS	-1.54179	-0.0834144	0.123124	0.130471	0.127322	4.80415e-14	3.43917e-13	85	112	112	B2	Muscle. skeletal (GTEx)	EpiXcan	0.968099	gtex_sklm	0.999981
790	ENSG00000047621	C12orf4	1.54153	0.177338	0.123187	0.0239928	0.0434838	2.03669e-05	6.63514e-05	11	13	13	B2	Muscle. skeletal (GTEx)	EpiXcan	0.968099	gtex_sklm	0.999981
791	ENSG00000134874	DZIP1	-1.54104	-0.327779	0.123308	0.0060182	0.0121052	0.0246061	0.0555566	2	2	2	B2	Muscle. skeletal (GTEx)	EpiXcan	0.968099	gtex_sklm	0.999981
792	ENSG00000242349	NPPA-AS1	1.54099	0.132209	0.123318	0.0390602	0.275565	2.20474e-31	4.07174e-30	9	13	13	B2	Muscle. skeletal (GTEx)	EpiXcan	0.968099	gtex_sklm	0.999981
793	ENSG00000140280	LYSMD2	1.53909	0.0844133	0.123782	0.122821	0.312619	1.27069e-36	2.90252e-35	38	45	45	B2	Muscle. skeletal (GTEx)	EpiXcan	0.968099	gtex_sklm	0.999981
794	ENSG00000239672	NME1	-1.53895	-0.0852958	0.123816	0.0953381	0.164231	4.46447e-18	4.1007e-17	4	4	4	B2	Muscle. skeletal (GTEx)	EpiXcan	0.968099	gtex_sklm	0.999981
795	ENSG00000055955	ITIH4	-1.53858	-0.0825629	0.123907	0.107326	0.169666	1.20157e-18	1.14219e-17	42	48	48	B2	Muscle. skeletal (GTEx)	EpiXcan	0.968099	gtex_sklm	0.999981
796	ENSG00000213694	S1PR3	-1.5383	-0.166843	0.123976	0.0309504	0.0380621	8.05246e-05	0.000244336	17	20	20	B2	Muscle. skeletal (GTEx)	EpiXcan	0.968099	gtex_sklm	0.999981
797	ENSG00000158062	UBXN11	1.53604	0.102636	0.124528	0.0587003	0.111999	2.96822e-12	1.85604e-11	20	26	26	B2	Muscle. skeletal (GTEx)	EpiXcan	0.968099	gtex_sklm	0.999981
798	ENSG00000171109	MFN1	1.53583	0.105541	0.12458	0.0687053	0.142968	1.73481e-15	1.37832e-14	51	59	59	B2	Muscle. skeletal (GTEx)	EpiXcan	0.968099	gtex_sklm	0.999981
799	ENSG00000125826	RBCK1	1.53436	0.24051	0.12494	0.012482	0.0239989	0.00156122	0.00407943	12	16	16	B2	Muscle. skeletal (GTEx)	EpiXcan	0.968099	gtex_sklm	0.999981
800	ENSG00000151327	FAM177A1	-1.53343	-0.055181	0.125171	0.204287	0.426776	3.4825e-56	1.62298e-54	14	19	19	B2	Muscle. skeletal (GTEx)	EpiXcan	0.968099	gtex_sklm	0.999981
801	ENSG00000117226	GBP3	1.5334	0.0412512	0.125177	0.340143	0.448993	4.23405e-59	2.21896e-57	20	26	26	B2	Muscle. skeletal (GTEx)	EpiXcan	0.968099	gtex_sklm	0.999981
802	ENSG00000185187	SIGIRR	-1.53328	-0.0781932	0.125206	0.139174	0.21312	9.03585e-24	1.15552e-22	30	37	37	B2	Muscle. skeletal (GTEx)	EpiXcan	0.968099	gtex_sklm	0.999981
803	ENSG00000221829	FANCG	-1.53092	-0.109117	0.125788	0.0549191	0.105343	1.09232e-11	6.5332e-11	10	13	13	B2	Muscle. skeletal (GTEx)	EpiXcan	0.968099	gtex_sklm	0.999981
804	ENSG00000167112	TRUB2	-1.52973	-0.223268	0.126082	0.0175986	0.0389777	5.98809e-05	0.000184314	8	9	9	B2	Muscle. skeletal (GTEx)	EpiXcan	0.968099	gtex_sklm	0.999981
805	ENSG00000013275	PSMC4	1.52973	0.228016	0.126084	0.0131693	0.0193813	0.00498053	0.0122533	11	13	13	B2	Muscle. skeletal (GTEx)	EpiXcan	0.968099	gtex_sklm	0.999981
806	ENSG00000131067	GGT7	-1.52796	-0.0732959	0.126521	0.120125	0.216118	7.36038e-24	9.45614e-23	20	22	22	B2	Muscle. skeletal (GTEx)	EpiXcan	0.968099	gtex_sklm	0.999981
807	ENSG00000164823	OSGIN2	1.52754	0.278153	0.126626	0.00933396	0.0322446	0.00025092	0.000717033	4	4	4	B2	Muscle. skeletal (GTEx)	EpiXcan	0.968099	gtex_sklm	0.999981
808	ENSG00000070010	UFD1	1.52744	0.10738	0.126653	0.0669093	0.353696	9.72566e-43	2.77922e-41	51	67	67	B2	Muscle. skeletal (GTEx)	EpiXcan	0.968099	gtex_sklm	0.999981
809	ENSG00000090530	P3H2	-1.52704	-0.136628	0.12675	0.0443361	0.0436596	2.13508e-05	6.92642e-05	37	42	42	B2	Muscle. skeletal (GTEx)	EpiXcan	0.968099	gtex_sklm	0.999981
810	ENSG00000132507	EIF5A	1.52656	0.135518	0.126871	0.0481733	0.245392	1.6929e-27	2.60943e-26	13	25	25	B2	Muscle. skeletal (GTEx)	EpiXcan	0.968099	gtex_sklm	0.999981
811	ENSG00000272505	AC104964.3	1.52555	0.0934826	0.127121	0.108476	0.0792511	3.47125e-09	1.6687e-08	69	102	102	B2	Muscle. skeletal (GTEx)	EpiXcan	0.968099	gtex_sklm	0.999981
812	ENSG00000203896	LIME1	-1.52551	-0.299736	0.127132	0.00983917	0.0352583	0.000103063	0.000308745	15	18	18	B2	Muscle. skeletal (GTEx)	EpiXcan	0.968099	gtex_sklm	0.999981
813	ENSG00000137992	DBT	-1.52492	-0.157216	0.12728	0.0336684	0.0437247	1.76763e-05	5.79392e-05	12	15	15	B2	Muscle. skeletal (GTEx)	EpiXcan	0.968099	gtex_sklm	0.999981
814	ENSG00000173530	TNFRSF10D	-1.52461	-0.494113	0.127356	0.00414397	0.0181649	0.0063583	0.0154351	3	4	4	B2	Muscle. skeletal (GTEx)	EpiXcan	0.968099	gtex_sklm	0.999981
815	ENSG00000259673	IQCH-AS1	-1.5229	-0.0867789	0.127784	0.097153	0.106276	8.41232e-12	5.084e-11	42	56	56	B2	Muscle. skeletal (GTEx)	EpiXcan	0.968099	gtex_sklm	0.999981
816	ENSG00000164197	RNF180	1.52284	0.311532	0.127798	0.00680724	0.0122794	0.0258593	0.0582254	3	5	5	B2	Muscle. skeletal (GTEx)	EpiXcan	0.968099	gtex_sklm	0.999981
817	ENSG00000186283	TOR3A	1.52223	0.275748	0.127951	0.00811113	0.0145541	0.0150463	0.0349905	9	9	9	B2	Muscle. skeletal (GTEx)	EpiXcan	0.968099	gtex_sklm	0.999981
818	ENSG00000129347	KRI1	-1.52196	-0.0876454	0.12802	0.106848	0.188233	8.37829e-21	9.09045e-20	68	82	82	B2	Muscle. skeletal (GTEx)	EpiXcan	0.968099	gtex_sklm	0.999981
819	ENSG00000151893	CACUL1	-1.52156	-0.105886	0.12812	0.0633859	0.516091	1.0334e-74	9.44199e-73	42	57	57	B2	Muscle. skeletal (GTEx)	EpiXcan	0.968099	gtex_sklm	0.999981
820	ENSG00000165637	VDAC2	-1.52151	-0.0599664	0.128133	0.212656	0.254538	7.49285e-29	1.23149e-27	57	64	64	B2	Muscle. skeletal (GTEx)	EpiXcan	0.968099	gtex_sklm	0.999981
821	ENSG00000129204	USP6	-1.52001	-0.0870741	0.128507	0.118273	0.192015	1.48735e-21	1.67937e-20	23	32	32	B2	Muscle. skeletal (GTEx)	EpiXcan	0.968099	gtex_sklm	0.999981
822	ENSG00000196526	AFAP1	1.51945	0.239254	0.128649	0.0148298	0.067026	1.06402e-07	4.43756e-07	9	12	12	B2	Muscle. skeletal (GTEx)	EpiXcan	0.968099	gtex_sklm	0.999981
823	ENSG00000213614	HEXA	1.51918	0.178612	0.128716	0.0234797	0.0260581	0.00103178	0.00275776	28	35	35	B2	Muscle. skeletal (GTEx)	EpiXcan	0.968099	gtex_sklm	0.999981
824	ENSG00000173193	PARP14	1.51848	0.0889769	0.128893	0.0826949	0.176239	3.37701e-19	3.31448e-18	18	19	19	B2	Muscle. skeletal (GTEx)	EpiXcan	0.968099	gtex_sklm	0.999981
825	ENSG00000213402	PTPRCAP	1.51838	0.0814824	0.128919	0.102464	0.259686	6.49481e-30	1.1205e-28	8	10	10	B2	Muscle. skeletal (GTEx)	EpiXcan	0.968099	gtex_sklm	0.999981
826	ENSG00000233016	SNHG7	-1.51635	-0.0937104	0.129432	0.0990703	0.280931	1.45947e-33	2.95469e-32	33	39	39	B2	Muscle. skeletal (GTEx)	EpiXcan	0.968099	gtex_sklm	0.999981
827	ENSG00000073849	ST6GAL1	1.51563	0.111067	0.129613	0.0695974	0.048197	7.21578e-06	2.47439e-05	69	84	84	B2	Muscle. skeletal (GTEx)	EpiXcan	0.968099	gtex_sklm	0.999981
828	ENSG00000106524	ANKMY2	1.51536	0.186464	0.129682	0.0325321	0.0671639	9.9632e-08	4.16397e-07	20	25	25	B2	Muscle. skeletal (GTEx)	EpiXcan	0.968099	gtex_sklm	0.999981
829	ENSG00000141030	COPS3	-1.51526	-0.11688	0.129707	0.0519875	0.0644601	1.4405e-07	5.93641e-07	35	48	48	B2	Muscle. skeletal (GTEx)	EpiXcan	0.968099	gtex_sklm	0.999981
830	ENSG00000272325	NUDT3	-1.51522	-0.111054	0.129718	0.048931	0.115001	7.52992e-13	4.93048e-12	30	35	35	B2	Muscle. skeletal (GTEx)	EpiXcan	0.968099	gtex_sklm	0.999981
831	ENSG00000148218	ALAD	1.51401	0.107783	0.130024	0.0816264	0.195308	2.13793e-21	2.3887e-20	22	27	27	B2	Muscle. skeletal (GTEx)	EpiXcan	0.968099	gtex_sklm	0.999981
832	ENSG00000106443	PHF14	1.51306	0.151712	0.130264	0.0380811	0.0527596	2.76965e-06	9.90598e-06	46	53	53	B2	Muscle. skeletal (GTEx)	EpiXcan	0.968099	gtex_sklm	0.999981
833	ENSG00000171103	TRMT61B	-1.51279	-0.095966	0.130333	0.0669631	0.26095	1.74046e-29	2.93343e-28	14	18	18	B2	Muscle. skeletal (GTEx)	EpiXcan	0.968099	gtex_sklm	0.999981
834	ENSG00000173207	CKS1B	1.51226	0.422763	0.130467	0.00617131	0.016583	0.00945073	0.0225596	7	8	8	B2	Muscle. skeletal (GTEx)	EpiXcan	0.968099	gtex_sklm	0.999981
835	ENSG00000118596	SLC16A7	-1.51176	-0.174641	0.130594	0.0357058	0.0697513	5.65879e-08	2.41739e-07	25	28	28	B2	Muscle. skeletal (GTEx)	EpiXcan	0.968099	gtex_sklm	0.999981
836	ENSG00000105556	MIER2	-1.51147	-0.414329	0.13067	0.00609622	0.0609883	3.31083e-07	1.31188e-06	12	21	21	B2	Muscle. skeletal (GTEx)	EpiXcan	0.968099	gtex_sklm	0.999981
837	ENSG00000176894	PXMP2	-1.50941	-0.128063	0.131194	0.0426562	0.0867845	3.20256e-10	1.69566e-09	53	60	60	B2	Muscle. skeletal (GTEx)	EpiXcan	0.968099	gtex_sklm	0.999981
838	ENSG00000108100	CCNY	-1.50912	-0.162976	0.131268	0.0245538	0.0438511	2.14291e-05	6.94857e-05	12	17	17	B2	Muscle. skeletal (GTEx)	EpiXcan	0.968099	gtex_sklm	0.999981
839	ENSG00000163875	MEAF6	-1.50861	-0.141964	0.1314	0.0301426	0.0397664	4.8181e-05	0.000149762	29	36	36	B2	Muscle. skeletal (GTEx)	EpiXcan	0.968099	gtex_sklm	0.999981
840	ENSG00000178665	ZNF713	-1.50804	-0.175704	0.131544	0.017977	0.0539381	2.23055e-06	8.06295e-06	20	25	25	B2	Muscle. skeletal (GTEx)	EpiXcan	0.968099	gtex_sklm	0.999981
841	ENSG00000113282	CLINT1	-1.50763	-0.126111	0.131648	0.0375894	0.0723751	3.04824e-08	1.33757e-07	39	43	43	B2	Muscle. skeletal (GTEx)	EpiXcan	0.968099	gtex_sklm	0.999981
842	ENSG00000167384	ZNF180	1.5074	0.0900489	0.131709	0.117969	0.277146	3.98291e-32	7.62961e-31	22	26	26	B2	Muscle. skeletal (GTEx)	EpiXcan	0.968099	gtex_sklm	0.999981
843	ENSG00000105355	PLIN3	1.50661	0.274223	0.131911	0.00768075	0.0108795	0.0338462	0.0748586	11	21	21	B2	Muscle. skeletal (GTEx)	EpiXcan	0.968099	gtex_sklm	0.999981
844	ENSG00000251141	AC093297.2	-1.50632	-0.197006	0.131986	0.0247334	0.0622049	3.45866e-07	1.36648e-06	16	17	17	B2	Muscle. skeletal (GTEx)	EpiXcan	0.968099	gtex_sklm	0.999981
845	ENSG00000111450	STX2	-1.50567	-0.0553256	0.132152	0.197424	0.350669	1.84779e-42	5.15305e-41	26	30	30	B2	Muscle. skeletal (GTEx)	EpiXcan	0.968099	gtex_sklm	0.999981
846	ENSG00000173041	ZNF680	-1.50477	-0.261538	0.132384	0.0102319	0.0230539	0.0022033	0.00566236	8	8	8	B2	Muscle. skeletal (GTEx)	EpiXcan	0.968099	gtex_sklm	0.999981
847	ENSG00000023572	GLRX2	-1.50475	-0.165762	0.132388	0.02712	0.0344968	0.00017336	0.000506228	29	36	36	B2	Muscle. skeletal (GTEx)	EpiXcan	0.968099	gtex_sklm	0.999981
848	ENSG00000102781	KATNAL1	-1.50474	-0.529449	0.13239	0.00305908	0.0762019	1.40552e-08	6.36656e-08	3	4	4	B2	Muscle. skeletal (GTEx)	EpiXcan	0.968099	gtex_sklm	0.999981
849	ENSG00000158406	HIST1H4H	1.50456	0.24647	0.132437	0.00929955	0.0452738	1.47405e-05	4.87072e-05	3	5	5	B2	Muscle. skeletal (GTEx)	EpiXcan	0.968099	gtex_sklm	0.999981
850	ENSG00000228274	AL021707.2	1.5045	0.14098	0.132454	0.057032	0.102025	2.95853e-11	1.70349e-10	10	12	12	B2	Muscle. skeletal (GTEx)	EpiXcan	0.968099	gtex_sklm	0.999981
851	ENSG00000141401	IMPA2	1.50437	0.125067	0.132486	0.0436588	0.0811232	4.25624e-09	2.02712e-08	19	25	25	B2	Muscle. skeletal (GTEx)	EpiXcan	0.968099	gtex_sklm	0.999981
852	ENSG00000072832	CRMP1	1.50422	0.133068	0.132525	0.0437982	0.102658	2.679e-11	1.54831e-10	19	30	30	B2	Muscle. skeletal (GTEx)	EpiXcan	0.968099	gtex_sklm	0.999981
853	ENSG00000107779	BMPR1A	1.50375	0.119422	0.132646	0.0619029	0.110608	2.52207e-12	1.58276e-11	11	14	14	B2	Muscle. skeletal (GTEx)	EpiXcan	0.968099	gtex_sklm	0.999981
854	ENSG00000188818	ZDHHC11	1.5033	0.119403	0.132762	0.0719446	0.139962	3.6508e-15	2.81679e-14	64	102	102	B2	Muscle. skeletal (GTEx)	EpiXcan	0.968099	gtex_sklm	0.999981
855	ENSG00000100225	FBXO7	1.50329	0.124786	0.132764	0.0471138	0.11536	9.51268e-13	6.17635e-12	18	20	20	B2	Muscle. skeletal (GTEx)	EpiXcan	0.968099	gtex_sklm	0.999981
856	ENSG00000197757	HOXC6	-1.50276	-0.219994	0.1329	0.0149916	0.054049	1.3636e-06	5.05003e-06	19	29	29	B2	Muscle. skeletal (GTEx)	EpiXcan	0.968099	gtex_sklm	0.999981
857	ENSG00000165029	ABCA1	1.50235	0.349951	0.133007	0.00741949	0.0465513	1.02549e-05	3.46101e-05	2	2	2	B2	Muscle. skeletal (GTEx)	EpiXcan	0.968099	gtex_sklm	0.999981
858	ENSG00000010610	CD4	-1.50173	-0.179662	0.133166	0.0277097	0.0530271	2.44866e-06	8.8101e-06	26	33	33	B2	Muscle. skeletal (GTEx)	EpiXcan	0.968099	gtex_sklm	0.999981
859	ENSG00000145191	EIF2B5	-1.50166	-0.359482	0.133184	0.00635035	0.0767877	1.15575e-08	5.27995e-08	7	8	8	B2	Muscle. skeletal (GTEx)	EpiXcan	0.968099	gtex_sklm	0.999981
860	ENSG00000171763	SPATA5L1	1.50151	0.090366	0.133225	0.0769371	0.168619	3.00769e-18	2.7959e-17	13	17	17	B2	Muscle. skeletal (GTEx)	EpiXcan	0.968099	gtex_sklm	0.999981
861	ENSG00000215883	CYB5RL	1.5014	0.382842	0.133252	0.00467532	0.0191314	0.00507966	0.0124839	5	5	5	B2	Muscle. skeletal (GTEx)	EpiXcan	0.968099	gtex_sklm	0.999981
862	ENSG00000164587	RPS14	1.50083	0.130249	0.1334	0.0317275	0.0898811	3.41323e-10	1.80514e-09	1	2	2	B2	Muscle. skeletal (GTEx)	EpiXcan	0.968099	gtex_sklm	0.999981
863	ENSG00000173598	NUDT4	-1.50076	-0.261124	0.133416	0.0119969	0.0353276	0.000132607	0.000393514	7	9	9	B2	Muscle. skeletal (GTEx)	EpiXcan	0.968099	gtex_sklm	0.999981
864	ENSG00000185808	PIGP	1.50052	0.0915587	0.133479	0.0836296	0.241247	1.11557e-27	1.73494e-26	56	67	67	B2	Muscle. skeletal (GTEx)	EpiXcan	0.968099	gtex_sklm	0.999981
865	ENSG00000079950	STX7	-1.49926	-0.0721286	0.133807	0.174171	0.244233	6.6805e-28	1.04953e-26	33	38	38	B2	Muscle. skeletal (GTEx)	EpiXcan	0.968099	gtex_sklm	0.999981
866	ENSG00000105854	PON2	-1.49725	-0.272729	0.134327	0.00938247	0.0563067	9.89071e-07	3.72154e-06	9	11	11	B2	Muscle. skeletal (GTEx)	EpiXcan	0.968099	gtex_sklm	0.999981
867	ENSG00000162066	AMDHD2	1.4962	0.463455	0.134602	0.00383532	0.0101149	0.0423124	0.091861	2	3	3	B2	Muscle. skeletal (GTEx)	EpiXcan	0.968099	gtex_sklm	0.999981
868	ENSG00000099953	MMP11	1.49549	0.236813	0.134786	0.0175537	0.0199099	0.00437711	0.0108262	15	17	17	B2	Muscle. skeletal (GTEx)	EpiXcan	0.968099	gtex_sklm	0.999981
869	ENSG00000135049	AGTPBP1	-1.49529	-0.121555	0.134839	0.0552807	0.116565	7.62668e-13	4.98913e-12	58	68	66	B2	Muscle. skeletal (GTEx)	EpiXcan	0.968099	gtex_sklm	0.999981
870	ENSG00000111640	GAPDH	-1.49525	-0.220574	0.134849	0.016571	0.0549411	1.60723e-06	5.90976e-06	16	22	22	B2	Muscle. skeletal (GTEx)	EpiXcan	0.968099	gtex_sklm	0.999981
871	ENSG00000166847	DCTN5	-1.49508	-0.112397	0.134892	0.0511046	0.124332	1.81461e-13	1.24389e-12	33	39	39	B2	Muscle. skeletal (GTEx)	EpiXcan	0.968099	gtex_sklm	0.999981
872	ENSG00000145194	ECE2	-1.4949	-0.322391	0.13494	0.00814679	0.0105438	0.038933	0.0851498	10	12	12	B2	Muscle. skeletal (GTEx)	EpiXcan	0.968099	gtex_sklm	0.999981
873	ENSG00000078237	TIGAR	1.49486	0.214638	0.13495	0.00968074	0.118214	4.66974e-13	3.10397e-12	18	24	24	B2	Muscle. skeletal (GTEx)	EpiXcan	0.968099	gtex_sklm	0.999981
874	ENSG00000177981	ASB8	-1.49342	-0.196596	0.135328	0.0218853	0.0333881	0.000203314	0.000588011	20	25	25	B2	Muscle. skeletal (GTEx)	EpiXcan	0.968099	gtex_sklm	0.999981
875	ENSG00000137494	ANKRD42	-1.49295	-0.403531	0.135451	0.00423587	0.0164104	0.00969143	0.0230945	2	4	4	B2	Muscle. skeletal (GTEx)	EpiXcan	0.968099	gtex_sklm	0.999981
876	ENSG00000135720	DYNC1LI2	1.49284	0.572348	0.13548	0.00241424	0.0153695	0.0125305	0.0294207	4	5	5	B2	Muscle. skeletal (GTEx)	EpiXcan	0.968099	gtex_sklm	0.999981
877	ENSG00000107960	STN1	-1.49262	-0.102164	0.135537	0.0673288	0.0996823	5.61124e-11	3.16913e-10	57	73	73	B2	Muscle. skeletal (GTEx)	EpiXcan	0.968099	gtex_sklm	0.999981
878	ENSG00000142733	MAP3K6	-1.49205	-0.187341	0.135685	0.0303618	0.0480703	8.51327e-06	2.8936e-05	16	19	19	B2	Muscle. skeletal (GTEx)	EpiXcan	0.968099	gtex_sklm	0.999981
879	ENSG00000204228	HSD17B8	-1.49083	-0.0710147	0.136006	0.114178	0.265194	1.66183e-30	2.94007e-29	22	32	32	B2	Muscle. skeletal (GTEx)	EpiXcan	0.968099	gtex_sklm	0.999981
880	ENSG00000167522	ANKRD11	1.49047	2.43989	0.1361	0.000119454	0.0115519	0.0308897	0.0687714	1	3	3	B2	Muscle. skeletal (GTEx)	EpiXcan	0.968099	gtex_sklm	0.999981
881	ENSG00000103199	ZNF500	1.49011	0.0798786	0.136196	0.106226	0.199628	4.92904e-22	5.70454e-21	45	58	58	B2	Muscle. skeletal (GTEx)	EpiXcan	0.968099	gtex_sklm	0.999981
882	ENSG00000158828	PINK1	1.4887	0.0663236	0.136565	0.144326	0.358247	2.0479e-43	5.93762e-42	53	70	70	B2	Muscle. skeletal (GTEx)	EpiXcan	0.968099	gtex_sklm	0.999981
883	ENSG00000050130	JKAMP	-1.48865	-0.15844	0.13658	0.0245734	0.118904	3.67026e-13	2.45651e-12	32	42	42	B2	Muscle. skeletal (GTEx)	EpiXcan	0.968099	gtex_sklm	0.999981
884	ENSG00000115073	ACTR1B	1.48858	0.328891	0.136599	0.0107525	0.0175926	0.00757647	0.0182677	16	18	18	B2	Muscle. skeletal (GTEx)	EpiXcan	0.968099	gtex_sklm	0.999981
885	ENSG00000169085	C8orf46	-1.488	-0.0634766	0.136752	0.143719	0.275774	2.01334e-31	3.73315e-30	19	25	25	B2	Muscle. skeletal (GTEx)	EpiXcan	0.968099	gtex_sklm	0.999981
886	ENSG00000114738	MAPKAPK3	-1.48691	-0.123503	0.137038	0.0476755	0.134993	9.964e-15	7.47192e-14	25	31	31	B2	Muscle. skeletal (GTEx)	EpiXcan	0.968099	gtex_sklm	0.999981
887	ENSG00000134864	GGACT	1.48654	0.0827643	0.137136	0.121429	0.0806578	4.16562e-09	1.98532e-08	112	129	129	B2	Muscle. skeletal (GTEx)	EpiXcan	0.968099	gtex_sklm	0.999981
888	ENSG00000173641	HSPB7	-1.48634	-0.0983118	0.137188	0.103907	0.113682	1.35095e-12	8.66202e-12	62	81	81	B2	Muscle. skeletal (GTEx)	EpiXcan	0.968099	gtex_sklm	0.999981
889	ENSG00000136235	GPNMB	1.48573	0.132526	0.13735	0.0529654	0.0992931	5.58176e-11	3.15376e-10	18	20	20	B2	Muscle. skeletal (GTEx)	EpiXcan	0.968099	gtex_sklm	0.999981
890	ENSG00000107669	ATE1	-1.4855	-0.153469	0.137411	0.0351193	0.180888	4.0028e-20	4.16723e-19	24	36	36	B2	Muscle. skeletal (GTEx)	EpiXcan	0.968099	gtex_sklm	0.999981
891	ENSG00000110628	SLC22A18	1.48544	0.0669388	0.137429	0.147148	0.210426	1.4667e-23	1.85683e-22	37	58	58	B2	Muscle. skeletal (GTEx)	EpiXcan	0.968099	gtex_sklm	0.999981
892	ENSG00000107147	KCNT1	1.484	0.117851	0.137809	0.0357383	0.166906	4.3178e-18	3.9686e-17	7	11	11	B2	Muscle. skeletal (GTEx)	EpiXcan	0.968099	gtex_sklm	0.999981
893	ENSG00000162384	C1orf123	-1.48379	-0.0629365	0.137864	0.174091	0.320928	2.81375e-38	6.72587e-37	11	15	15	B2	Muscle. skeletal (GTEx)	EpiXcan	0.968099	gtex_sklm	0.999981
894	ENSG00000172922	RNASEH2C	1.48329	0.0775723	0.137997	0.113248	0.165843	1.45515e-18	1.37759e-17	24	28	28	B2	Muscle. skeletal (GTEx)	EpiXcan	0.968099	gtex_sklm	0.999981
895	ENSG00000117984	CTSD	1.48313	0.15321	0.138041	0.0271212	0.0499749	5.38932e-06	1.87445e-05	40	55	55	B2	Muscle. skeletal (GTEx)	EpiXcan	0.968099	gtex_sklm	0.999981
896	ENSG00000250305	KIAA1456	-1.48216	-0.349609	0.138297	0.00457304	0.0272302	0.000819768	0.00221626	3	5	5	B2	Muscle. skeletal (GTEx)	EpiXcan	0.968099	gtex_sklm	0.999981
897	ENSG00000118855	MFSD1	-1.48093	-0.117102	0.138626	0.0508689	0.0457709	1.1819e-05	3.96075e-05	70	87	87	B2	Muscle. skeletal (GTEx)	EpiXcan	0.968099	gtex_sklm	0.999981
898	ENSG00000205959	AC105345.1	1.48049	0.0976224	0.138742	0.0677162	0.153137	1.49629e-16	1.26633e-15	15	17	17	B2	Muscle. skeletal (GTEx)	EpiXcan	0.968099	gtex_sklm	0.999981
899	ENSG00000148396	SEC16A	1.47948	0.159034	0.139012	0.028372	0.0247057	0.00150085	0.00393057	28	39	39	B2	Muscle. skeletal (GTEx)	EpiXcan	0.968099	gtex_sklm	0.999981
900	ENSG00000106976	DNM1	1.47923	0.272529	0.139079	0.010449	0.0330881	0.000229423	0.000658992	14	18	18	B2	Muscle. skeletal (GTEx)	EpiXcan	0.968099	gtex_sklm	0.999981
901	ENSG00000177685	CRACR2B	1.47917	0.138116	0.139096	0.0602378	0.0575816	8.89122e-07	3.36278e-06	33	48	48	B2	Muscle. skeletal (GTEx)	EpiXcan	0.968099	gtex_sklm	0.999981
902	ENSG00000143753	DEGS1	1.47701	0.108368	0.139672	0.0571325	0.106537	1.04574e-11	6.26542e-11	27	30	30	B2	Muscle. skeletal (GTEx)	EpiXcan	0.968099	gtex_sklm	0.999981
903	ENSG00000002933	TMEM176A	1.47656	0.0936374	0.139793	0.0772359	0.162559	6.01458e-18	5.481e-17	17	23	23	B2	Muscle. skeletal (GTEx)	EpiXcan	0.968099	gtex_sklm	0.999981
904	ENSG00000215251	FASTKD5	1.47638	0.146496	0.139843	0.0398346	0.0401608	4.8743e-05	0.000151441	35	50	50	B2	Muscle. skeletal (GTEx)	EpiXcan	0.968099	gtex_sklm	0.999981
905	ENSG00000198168	SVIP	1.47627	0.0848301	0.139871	0.118826	0.241717	1.08633e-27	1.69326e-26	9	12	12	B2	Muscle. skeletal (GTEx)	EpiXcan	0.968099	gtex_sklm	0.999981
906	ENSG00000213676	ATF6B	-1.47556	-0.0688592	0.140063	0.150494	0.279235	3.21534e-32	6.20203e-31	9	10	10	B2	Muscle. skeletal (GTEx)	EpiXcan	0.968099	gtex_sklm	0.999981
907	ENSG00000132906	CASP9	-1.47524	-0.136971	0.140148	0.0325928	0.113258	1.69252e-12	1.07627e-11	7	10	10	B2	Muscle. skeletal (GTEx)	EpiXcan	0.968099	gtex_sklm	0.999981
908	ENSG00000185518	SV2B	1.4751	0.0706824	0.140185	0.12557	0.239434	4.44958e-27	6.71694e-26	4	5	5	B2	Muscle. skeletal (GTEx)	EpiXcan	0.968099	gtex_sklm	0.999981
909	ENSG00000102886	GDPD3	1.47404	0.187064	0.140471	0.0633652	0.101301	1.05788e-11	6.33543e-11	13	19	19	B2	Muscle. skeletal (GTEx)	EpiXcan	0.968099	gtex_sklm	0.999981
910	ENSG00000070371	CLTCL1	1.47385	0.21552	0.140523	0.0141227	0.0911	4.36251e-10	2.2837e-09	25	29	29	B2	Muscle. skeletal (GTEx)	EpiXcan	0.968099	gtex_sklm	0.999981
911	ENSG00000148814	LRRC27	-1.47368	-0.075764	0.140568	0.11173	0.187934	1.89006e-20	2.00673e-19	17	19	19	B2	Muscle. skeletal (GTEx)	EpiXcan	0.968099	gtex_sklm	0.999981
912	ENSG00000233621	LINC01137	-1.47339	-0.0512703	0.140645	0.387964	0.514687	1.61115e-72	1.33986e-70	34	40	40	B2	Muscle. skeletal (GTEx)	EpiXcan	0.968099	gtex_sklm	0.999981
913	ENSG00000103966	EHD4	-1.47291	-0.124834	0.140776	0.0600114	0.109	4.36689e-12	2.69664e-11	32	38	38	B2	Muscle. skeletal (GTEx)	EpiXcan	0.968099	gtex_sklm	0.999981
914	ENSG00000174165	ZDHHC24	-1.47231	-0.125903	0.140938	0.0390003	0.0541119	1.89076e-06	6.89208e-06	24	33	33	B2	Muscle. skeletal (GTEx)	EpiXcan	0.968099	gtex_sklm	0.999981
915	ENSG00000117054	ACADM	-1.47211	-0.0725525	0.140992	0.103974	0.2637	4.36733e-30	7.61023e-29	21	27	27	B2	Muscle. skeletal (GTEx)	EpiXcan	0.968099	gtex_sklm	0.999981
916	ENSG00000068976	PYGM	1.47165	0.258644	0.141116	0.00856869	0.0208918	0.00366968	0.0091795	8	9	9	B2	Muscle. skeletal (GTEx)	EpiXcan	0.968099	gtex_sklm	0.999981
917	ENSG00000169860	P2RY1	-1.47105	-0.22776	0.141276	0.0106282	0.0244509	0.0014974	0.00392376	2	3	3	B2	Muscle. skeletal (GTEx)	EpiXcan	0.968099	gtex_sklm	0.999981
918	ENSG00000196437	ZNF569	-1.47089	-0.306928	0.14132	0.00621901	0.0369064	0.000101703	0.000304803	6	7	7	B2	Muscle. skeletal (GTEx)	EpiXcan	0.968099	gtex_sklm	0.999981
919	ENSG00000165006	UBAP1	1.47023	0.0793965	0.1415	0.107092	0.200771	2.02752e-22	2.40874e-21	43	52	52	B2	Muscle. skeletal (GTEx)	EpiXcan	0.968099	gtex_sklm	0.999981
920	ENSG00000164414	SLC35A1	1.4698	0.137234	0.141617	0.0315248	0.0760004	8.47568e-09	3.92106e-08	5	6	6	B2	Muscle. skeletal (GTEx)	EpiXcan	0.968099	gtex_sklm	0.999981
921	ENSG00000138376	BARD1	-1.46964	-0.0710994	0.141659	0.122355	0.218687	3.90734e-24	5.06678e-23	40	48	48	B2	Muscle. skeletal (GTEx)	EpiXcan	0.968099	gtex_sklm	0.999981
922	ENSG00000154743	TSEN2	-1.46944	-0.125526	0.141713	0.0342601	0.0419617	2.56131e-05	8.23987e-05	33	38	38	B2	Muscle. skeletal (GTEx)	EpiXcan	0.968099	gtex_sklm	0.999981
923	ENSG00000237037	NDUFA6-AS1	1.46874	0.135629	0.141902	0.0514828	0.131149	3.42211e-14	2.47661e-13	26	35	35	B2	Muscle. skeletal (GTEx)	EpiXcan	0.968099	gtex_sklm	0.999981
924	ENSG00000173210	ABLIM3	1.46686	0.142406	0.142414	0.0454869	0.0821281	2.71305e-09	1.3179e-08	32	37	37	B2	Muscle. skeletal (GTEx)	EpiXcan	0.968099	gtex_sklm	0.999981
925	ENSG00000131401	NAPSB	-1.46663	-0.173497	0.142478	0.0343542	0.0598093	3.50084e-07	1.38163e-06	12	12	12	B2	Muscle. skeletal (GTEx)	EpiXcan	0.968099	gtex_sklm	0.999981
926	ENSG00000162430	SELENON	1.46598	0.106468	0.142655	0.102034	0.391876	8.50811e-49	2.95402e-47	29	36	36	B2	Muscle. skeletal (GTEx)	EpiXcan	0.968099	gtex_sklm	0.999981
927	ENSG00000155906	RMND1	1.46549	0.0803371	0.142786	0.0915256	0.272592	4.3618e-31	7.91852e-30	7	10	10	B2	Muscle. skeletal (GTEx)	EpiXcan	0.968099	gtex_sklm	0.999981
928	ENSG00000118579	MED28	1.46499	0.0803741	0.142925	0.103296	0.193104	2.53092e-21	2.81646e-20	55	63	63	B2	Muscle. skeletal (GTEx)	EpiXcan	0.968099	gtex_sklm	0.999981
929	ENSG00000247796	AC008966.1	1.46497	0.263598	0.142929	0.00887475	0.0144626	0.0151961	0.0353151	5	5	5	B2	Muscle. skeletal (GTEx)	EpiXcan	0.968099	gtex_sklm	0.999981
930	ENSG00000104969	SGTA	1.46481	0.183596	0.142972	0.025499	0.0580661	4.90832e-07	1.91158e-06	15	19	19	B2	Muscle. skeletal (GTEx)	EpiXcan	0.968099	gtex_sklm	0.999981
931	ENSG00000159352	PSMD4	1.46271	0.246016	0.143548	0.0303133	0.03282	0.000253123	0.000723179	23	28	28	B2	Muscle. skeletal (GTEx)	EpiXcan	0.968099	gtex_sklm	0.999981
932	ENSG00000197816	CCDC180	-1.46139	-0.534917	0.143909	0.0018432	0.0748554	1.94751e-08	8.68006e-08	8	14	14	B2	Muscle. skeletal (GTEx)	EpiXcan	0.968099	gtex_sklm	0.999981
933	ENSG00000182952	HMGN4	1.46107	0.111863	0.143996	0.0476579	0.181519	6.52969e-20	6.71239e-19	12	22	22	B2	Muscle. skeletal (GTEx)	EpiXcan	0.968099	gtex_sklm	0.999981
934	ENSG00000128000	ZNF780B	1.4607	0.303555	0.144098	0.00640036	0.0166873	0.0093885	0.0224226	13	16	16	B2	Muscle. skeletal (GTEx)	EpiXcan	0.968099	gtex_sklm	0.999981
935	ENSG00000163319	MRPS18C	1.46055	0.113093	0.144139	0.0509835	0.154094	7.26142e-17	6.27156e-16	15	17	17	B2	Muscle. skeletal (GTEx)	EpiXcan	0.968099	gtex_sklm	0.999981
936	ENSG00000104415	WISP1	-1.46046	-0.215675	0.144164	0.0122952	0.0768605	7.01807e-09	3.274e-08	8	13	13	B2	Muscle. skeletal (GTEx)	EpiXcan	0.968099	gtex_sklm	0.999981
937	ENSG00000164074	ABHD18	1.45995	0.183325	0.144304	0.0191079	0.0780672	3.97624e-09	1.90028e-08	9	11	11	B2	Muscle. skeletal (GTEx)	EpiXcan	0.968099	gtex_sklm	0.999981
938	ENSG00000176438	SYNE3	-1.45944	-0.260573	0.144443	0.015255	0.0286323	0.00051752	0.00143003	14	17	17	B2	Muscle. skeletal (GTEx)	EpiXcan	0.968099	gtex_sklm	0.999981
939	ENSG00000186350	RXRA	1.45779	0.0938328	0.144898	0.105781	0.171829	7.25525e-19	7.00215e-18	26	33	33	B2	Muscle. skeletal (GTEx)	EpiXcan	0.968099	gtex_sklm	0.999981
940	ENSG00000120051	CFAP58	1.4569	0.231572	0.145145	0.0113884	0.0965693	6.18662e-11	3.48417e-10	3	5	5	B2	Muscle. skeletal (GTEx)	EpiXcan	0.968099	gtex_sklm	0.999981
941	ENSG00000136425	CIB2	1.45659	0.126596	0.145229	0.0455498	0.358556	1.21588e-43	3.57e-42	62	77	77	B2	Muscle. skeletal (GTEx)	EpiXcan	0.968099	gtex_sklm	0.999981
942	ENSG00000038210	PI4K2B	1.45592	0.137715	0.145415	0.0310328	0.0699797	4.55491e-08	1.96455e-07	20	36	36	B2	Muscle. skeletal (GTEx)	EpiXcan	0.968099	gtex_sklm	0.999981
943	ENSG00000114395	CYB561D2	1.45585	0.0641279	0.145433	0.146668	0.210114	3.40849e-23	4.20774e-22	9	11	11	B2	Muscle. skeletal (GTEx)	EpiXcan	0.968099	gtex_sklm	0.999981
944	ENSG00000128185	DGCR6L	-1.45549	-0.133057	0.145534	0.0524649	0.110663	3.85648e-12	2.39423e-11	12	14	14	B2	Muscle. skeletal (GTEx)	EpiXcan	0.968099	gtex_sklm	0.999981
945	ENSG00000205560	CPT1B	-1.45517	-0.0890943	0.145622	0.0807514	0.210341	1.57102e-23	1.98529e-22	6	8	8	B2	Muscle. skeletal (GTEx)	EpiXcan	0.968099	gtex_sklm	0.999981
946	ENSG00000112782	CLIC5	-1.45513	-0.0812351	0.145632	0.104494	0.10778	8.49265e-12	5.13031e-11	63	72	72	B2	Muscle. skeletal (GTEx)	EpiXcan	0.968099	gtex_sklm	0.999981
947	ENSG00000244026	FAM86DP	-1.45468	-0.066128	0.145757	0.285722	0.544068	7.56115e-83	9.46029e-81	17	28	28	B2	Muscle. skeletal (GTEx)	EpiXcan	0.968099	gtex_sklm	0.999981
948	ENSG00000125885	MCM8	1.45365	0.0960474	0.146043	0.0678521	0.214431	5.86802e-24	7.56686e-23	9	12	12	B2	Muscle. skeletal (GTEx)	EpiXcan	0.968099	gtex_sklm	0.999981
949	ENSG00000183011	NAA38	1.45335	0.287368	0.146126	0.00757787	0.0154602	0.0118146	0.0278669	6	6	6	B2	Muscle. skeletal (GTEx)	EpiXcan	0.968099	gtex_sklm	0.999981
950	ENSG00000205763	RP9P	1.45283	0.813261	0.14627	0.0011757	0.0147969	0.0139695	0.0326229	4	9	9	B2	Muscle. skeletal (GTEx)	EpiXcan	0.968099	gtex_sklm	0.999981
951	ENSG00000150627	WDR17	-1.45273	-0.244352	0.1463	0.0142781	0.0731396	1.68368e-08	7.55018e-08	1	1	1	B2	Muscle. skeletal (GTEx)	EpiXcan	0.968099	gtex_sklm	0.999981
952	ENSG00000126217	MCF2L	-1.45251	-0.0747651	0.146361	0.110186	0.154814	9.81727e-17	8.40581e-16	35	40	40	B2	Muscle. skeletal (GTEx)	EpiXcan	0.968099	gtex_sklm	0.999981
953	ENSG00000158560	DYNC1I1	1.45237	0.0891773	0.1464	0.0877619	0.305519	2.0745e-36	4.66191e-35	14	16	16	B2	Muscle. skeletal (GTEx)	EpiXcan	0.968099	gtex_sklm	0.999981
954	ENSG00000174705	SH3PXD2B	-1.45232	-0.127578	0.146414	0.0368407	0.0949492	1.19962e-10	6.6086e-10	6	6	6	B2	Muscle. skeletal (GTEx)	EpiXcan	0.968099	gtex_sklm	0.999981
955	ENSG00000213949	ITGA1	-1.45226	-0.123655	0.14643	0.0381953	0.0900958	4.3423e-10	2.27397e-09	28	34	34	B2	Muscle. skeletal (GTEx)	EpiXcan	0.968099	gtex_sklm	0.999981
956	ENSG00000170545	SMAGP	-1.45223	-0.127289	0.146438	0.0331629	0.0684786	4.53982e-08	1.95865e-07	11	12	12	B2	Muscle. skeletal (GTEx)	EpiXcan	0.968099	gtex_sklm	0.999981
957	ENSG00000030110	BAK1	-1.44998	-0.0358092	0.147064	0.475138	0.618432	4.03122e-100	9.02994e-98	4	7	7	B2	Muscle. skeletal (GTEx)	EpiXcan	0.968099	gtex_sklm	0.999981
958	ENSG00000204287	HLA-DRA	1.44997	0.129905	0.147068	0.0336791	0.0489261	5.77483e-06	2.00153e-05	12	15	15	B2	Muscle. skeletal (GTEx)	EpiXcan	0.968099	gtex_sklm	0.999981
959	ENSG00000060656	PTPRU	-1.44943	-0.261331	0.147217	0.0137638	0.0633295	2.69954e-07	1.0792e-06	6	8	8	B2	Muscle. skeletal (GTEx)	EpiXcan	0.968099	gtex_sklm	0.999981
960	ENSG00000164815	ORC5	-1.44923	-0.326447	0.147273	0.00530163	0.0433405	2.28636e-05	7.38441e-05	4	5	5	B2	Muscle. skeletal (GTEx)	EpiXcan	0.968099	gtex_sklm	0.999981
961	ENSG00000183604	SMG1P5	-1.44892	-0.148503	0.147361	0.0399123	0.181903	8.55568e-20	8.74329e-19	5	7	7	B2	Muscle. skeletal (GTEx)	EpiXcan	0.968099	gtex_sklm	0.999981
962	ENSG00000112685	EXOC2	-1.44863	-0.101967	0.147441	0.0757737	0.225157	2.63778e-25	3.65604e-24	18	29	29	B2	Muscle. skeletal (GTEx)	EpiXcan	0.968099	gtex_sklm	0.999981
963	ENSG00000111186	WNT5B	1.4471	0.205386	0.147868	0.0152844	0.0112557	0.0330597	0.0732619	24	32	32	B2	Muscle. skeletal (GTEx)	EpiXcan	0.968099	gtex_sklm	0.999981
964	ENSG00000083720	OXCT1	1.44688	0.0791284	0.147931	0.0823049	0.114422	1.71913e-12	1.09169e-11	23	28	28	B2	Muscle. skeletal (GTEx)	EpiXcan	0.968099	gtex_sklm	0.999981
965	ENSG00000103550	KNOP1	1.44644	0.0470689	0.148055	0.357437	0.480963	6.24308e-66	4.31363e-64	17	18	18	B2	Muscle. skeletal (GTEx)	EpiXcan	0.968099	gtex_sklm	0.999981
966	ENSG00000100038	TOP3B	-1.4464	-0.0717595	0.148064	0.124987	0.175557	8.98715e-20	9.16398e-19	19	28	28	B2	Muscle. skeletal (GTEx)	EpiXcan	0.968099	gtex_sklm	0.999981
967	ENSG00000116741	RGS2	1.4452	0.160952	0.148401	0.0296708	0.0294314	0.000472835	0.00131125	40	50	50	B2	Muscle. skeletal (GTEx)	EpiXcan	0.968099	gtex_sklm	0.999981
968	ENSG00000197181	PIWIL2	-1.44514	-0.0662055	0.148418	0.224979	0.553315	3.04141e-82	3.73797e-80	15	19	19	B2	Muscle. skeletal (GTEx)	EpiXcan	0.968099	gtex_sklm	0.999981
969	ENSG00000083828	ZNF586	1.44499	0.0696116	0.14846	0.11956	0.158996	2.78224e-17	2.44865e-16	24	28	28	B2	Muscle. skeletal (GTEx)	EpiXcan	0.968099	gtex_sklm	0.999981
970	ENSG00000125945	ZNF436	-1.44499	-0.0501372	0.14846	0.210866	0.167464	9.05836e-19	8.67005e-18	68	77	77	B2	Muscle. skeletal (GTEx)	EpiXcan	0.968099	gtex_sklm	0.999981
971	ENSG00000185418	TARSL2	-1.44413	-0.139767	0.148702	0.050954	0.0126685	0.0230541	0.0522394	27	34	34	B2	Muscle. skeletal (GTEx)	EpiXcan	0.968099	gtex_sklm	0.999981
972	ENSG00000075292	ZNF638	1.44392	0.142953	0.14876	0.0334251	0.0541422	1.83817e-06	6.70569e-06	20	21	21	B2	Muscle. skeletal (GTEx)	EpiXcan	0.968099	gtex_sklm	0.999981
973	ENSG00000092108	SCFD1	1.44348	0.231742	0.148886	0.0170577	0.080825	4.99795e-09	2.36738e-08	9	12	12	B2	Muscle. skeletal (GTEx)	EpiXcan	0.968099	gtex_sklm	0.999981
974	ENSG00000122882	ECD	-1.44233	-0.0825183	0.149208	0.0722687	0.054508	1.49576e-06	5.51744e-06	63	82	82	B2	Muscle. skeletal (GTEx)	EpiXcan	0.968099	gtex_sklm	0.999981
975	ENSG00000134755	DSC2	-1.44164	-0.287618	0.149405	0.00701664	0.0384329	6.47286e-05	0.000198488	2	2	2	B2	Muscle. skeletal (GTEx)	EpiXcan	0.968099	gtex_sklm	0.999981
976	ENSG00000074800	ENO1	1.44097	0.331682	0.149594	0.00772533	0.0779817	9.21018e-09	4.24249e-08	14	20	20	B2	Muscle. skeletal (GTEx)	EpiXcan	0.968099	gtex_sklm	0.999981
977	ENSG00000105520	PLPPR2	-1.44069	-0.0397454	0.149673	0.466584	0.604624	1.12665e-96	2.33535e-94	10	13	13	B2	Muscle. skeletal (GTEx)	EpiXcan	0.968099	gtex_sklm	0.999981
978	ENSG00000006459	KDM7A	1.44038	0.221936	0.149759	0.0164027	0.018508	0.00599749	0.0145975	11	14	14	B2	Muscle. skeletal (GTEx)	EpiXcan	0.968099	gtex_sklm	0.999981
979	ENSG00000160209	PDXK	-1.44035	-0.220369	0.149768	0.0191991	0.0275765	0.000774095	0.00209727	13	25	25	B2	Muscle. skeletal (GTEx)	EpiXcan	0.968099	gtex_sklm	0.999981
980	ENSG00000152767	FARP1	-1.43927	-0.16179	0.150075	0.0332023	0.018224	0.00598188	0.014562	23	28	28	B2	Muscle. skeletal (GTEx)	EpiXcan	0.968099	gtex_sklm	0.999981
981	ENSG00000233327	USP32P2	1.43915	0.110841	0.150108	0.0802323	0.580011	5.01195e-92	9.40621e-90	12	17	17	B2	Muscle. skeletal (GTEx)	EpiXcan	0.968099	gtex_sklm	0.999981
982	ENSG00000004864	SLC25A13	-1.43847	-0.983136	0.150301	0.000553566	0.0151594	0.0124019	0.0291532	2	3	3	B2	Muscle. skeletal (GTEx)	EpiXcan	0.968099	gtex_sklm	0.999981
983	ENSG00000106772	PRUNE2	1.43642	0.165628	0.150882	0.0283393	0.0388044	5.24757e-05	0.000162385	30	34	34	B2	Muscle. skeletal (GTEx)	EpiXcan	0.968099	gtex_sklm	0.999981
984	ENSG00000225032	AL162586.1	-1.43554	-0.105684	0.151133	0.0729518	0.0536412	2.291e-06	8.26641e-06	46	63	63	B2	Muscle. skeletal (GTEx)	EpiXcan	0.968099	gtex_sklm	0.999981
985	ENSG00000148935	GAS2	1.43537	0.141539	0.15118	0.0409115	0.0819718	3.29345e-09	1.58762e-08	16	17	17	B2	Muscle. skeletal (GTEx)	EpiXcan	0.968099	gtex_sklm	0.999981
986	ENSG00000064726	BTBD1	1.4351	0.0648276	0.151257	0.182414	0.225277	1.21997e-25	1.70968e-24	77	91	91	B2	Muscle. skeletal (GTEx)	EpiXcan	0.968099	gtex_sklm	0.999981
987	ENSG00000137103	TMEM8B	-1.43373	-0.113108	0.151649	0.0449282	0.325327	2.991e-38	7.1373e-37	7	9	9	B2	Muscle. skeletal (GTEx)	EpiXcan	0.968099	gtex_sklm	0.999981
988	ENSG00000065060	UHRF1BP1	1.43346	0.046276	0.151726	0.233502	0.425859	8.43254e-55	3.64832e-53	29	34	34	B2	Muscle. skeletal (GTEx)	EpiXcan	0.968099	gtex_sklm	0.999981
989	ENSG00000150756	FAM173B	1.4326	0.06375	0.151971	0.230131	0.36568	3.71613e-45	1.152e-43	32	40	40	B2	Muscle. skeletal (GTEx)	EpiXcan	0.968099	gtex_sklm	0.999981
990	ENSG00000113575	PPP2CA	-1.43257	-0.138426	0.151981	0.0389029	0.0592547	4.77374e-07	1.85968e-06	37	43	43	B2	Muscle. skeletal (GTEx)	EpiXcan	0.968099	gtex_sklm	0.999981
991	ENSG00000187555	USP7	-1.43236	-0.328826	0.152041	0.00746245	0.0876554	1.00294e-09	5.07983e-09	6	12	12	B2	Muscle. skeletal (GTEx)	EpiXcan	0.968099	gtex_sklm	0.999981
992	ENSG00000214087	ARL16	1.43232	0.0532919	0.152051	0.274625	0.418892	3.59215e-55	1.57375e-53	18	20	20	B2	Muscle. skeletal (GTEx)	EpiXcan	0.968099	gtex_sklm	0.999981
993	ENSG00000147316	MCPH1	1.4317	0.246719	0.15223	0.00997233	0.0503262	4.7595e-06	1.66457e-05	6	8	8	B2	Muscle. skeletal (GTEx)	EpiXcan	0.968099	gtex_sklm	0.999981
994	ENSG00000153707	PTPRD	-1.43134	-0.213737	0.152332	0.0178579	0.0290464	0.000458854	0.00127349	19	22	22	B2	Muscle. skeletal (GTEx)	EpiXcan	0.968099	gtex_sklm	0.999981
995	ENSG00000181896	ZNF101	1.43067	0.339472	0.152525	0.0059491	0.0151834	0.0120305	0.0283377	5	6	6	B2	Muscle. skeletal (GTEx)	EpiXcan	0.968099	gtex_sklm	0.999981
996	ENSG00000171766	GATM	1.43026	0.059376	0.152642	0.155286	0.272001	4.03295e-31	7.33111e-30	7	9	9	B2	Muscle. skeletal (GTEx)	EpiXcan	0.968099	gtex_sklm	0.999981
997	ENSG00000012124	CD22	1.43018	0.203871	0.152664	0.0166449	0.0870484	1.18301e-09	5.95924e-09	27	37	37	B2	Muscle. skeletal (GTEx)	EpiXcan	0.968099	gtex_sklm	0.999981
998	ENSG00000197971	MBP	-1.42985	-0.173555	0.15276	0.0269822	0.0538992	2.05808e-06	7.45698e-06	19	28	28	B2	Muscle. skeletal (GTEx)	EpiXcan	0.968099	gtex_sklm	0.999981
999	ENSG00000232931	LINC00342	-1.42941	-0.166645	0.152888	0.0183057	0.0252235	0.00107342	0.00285971	26	34	34	B2	Muscle. skeletal (GTEx)	EpiXcan	0.968099	gtex_sklm	0.999981
1000	ENSG00000075711	DLG1	1.42853	0.089405	0.153138	0.059016	0.120326	3.07953e-13	2.07715e-12	78	106	106	B2	Muscle. skeletal (GTEx)	EpiXcan	0.968099	gtex_sklm	0.999981
1001	ENSG00000272091	RP4-758J24.5	-1.42811	-0.103467	0.153259	0.0886873	0.170383	2.87151e-19	2.8384e-18	16	18	18	B2	Muscle. skeletal (GTEx)	EpiXcan	0.968099	gtex_sklm	0.999981
1002	ENSG00000072163	LIMS2	1.42757	0.133552	0.153415	0.0467775	0.100479	3.15676e-11	1.81161e-10	29	33	33	B2	Muscle. skeletal (GTEx)	EpiXcan	0.968099	gtex_sklm	0.999981
1003	ENSG00000173918	C1QTNF1	-1.42695	-0.573879	0.153596	0.00213855	0.0125445	0.0243893	0.0551032	3	3	3	B2	Muscle. skeletal (GTEx)	EpiXcan	0.968099	gtex_sklm	0.999981
1004	ENSG00000074695	LMAN1	1.42632	0.264734	0.153776	0.00844494	0.0688136	6.30938e-08	2.68705e-07	4	6	6	B2	Muscle. skeletal (GTEx)	EpiXcan	0.968099	gtex_sklm	0.999981
1005	ENSG00000166166	TRMT61A	-1.42619	-0.275	0.153812	0.0120289	0.0631917	2.31376e-07	9.31137e-07	9	13	13	B2	Muscle. skeletal (GTEx)	EpiXcan	0.968099	gtex_sklm	0.999981
1006	ENSG00000183207	RUVBL2	1.42604	0.15028	0.153856	0.0375833	0.071391	3.19961e-08	1.39912e-07	6	7	7	B2	Muscle. skeletal (GTEx)	EpiXcan	0.968099	gtex_sklm	0.999981
1007	ENSG00000114491	UMPS	-1.42592	-0.0937316	0.15389	0.0734989	0.139317	2.22537e-15	1.75204e-14	59	68	68	B2	Muscle. skeletal (GTEx)	EpiXcan	0.968099	gtex_sklm	0.999981
1008	ENSG00000165458	INPPL1	-1.42545	-0.212868	0.154026	0.0142907	0.0212261	0.00282861	0.00717773	7	7	7	B2	Muscle. skeletal (GTEx)	EpiXcan	0.968099	gtex_sklm	0.999981
1009	ENSG00000072422	RHOBTB1	-1.42535	-0.0917308	0.154057	0.0431341	0.0452424	1.2811e-05	4.2728e-05	23	26	26	B2	Muscle. skeletal (GTEx)	EpiXcan	0.968099	gtex_sklm	0.999981
1010	ENSG00000147324	MFHAS1	1.42529	0.0862183	0.154074	0.103927	0.166473	3.01552e-18	2.80131e-17	49	61	61	B2	Muscle. skeletal (GTEx)	EpiXcan	0.968099	gtex_sklm	0.999981
1011	ENSG00000213639	PPP1CB	1.425	0.148872	0.154156	0.024395	0.114266	2.07144e-12	1.30705e-11	7	8	8	B2	Muscle. skeletal (GTEx)	EpiXcan	0.968099	gtex_sklm	0.999981
1012	ENSG00000151687	ANKAR	1.42361	0.266574	0.154559	0.00771869	0.033698	0.000196908	0.000570434	3	3	3	B2	Muscle. skeletal (GTEx)	EpiXcan	0.968099	gtex_sklm	0.999981
1013	ENSG00000107537	PHYH	-1.42294	-0.0609376	0.154755	0.229175	0.427312	1.66669e-55	7.49092e-54	25	33	33	B2	Muscle. skeletal (GTEx)	EpiXcan	0.968099	gtex_sklm	0.999981
1014	ENSG00000084072	PPIE	1.42292	0.0839901	0.154759	0.110594	0.245739	1.69181e-27	2.60943e-26	13	19	19	B2	Muscle. skeletal (GTEx)	EpiXcan	0.968099	gtex_sklm	0.999981
1015	ENSG00000224914	LINC00863	-1.42212	-0.105367	0.15499	0.0742705	0.147348	4.86761e-16	3.98828e-15	45	56	56	B2	Muscle. skeletal (GTEx)	EpiXcan	0.968099	gtex_sklm	0.999981
1016	ENSG00000139133	ALG10	1.42175	0.510886	0.1551	0.00329636	0.0118081	0.0279312	0.0626367	1	2	2	B2	Muscle. skeletal (GTEx)	EpiXcan	0.968099	gtex_sklm	0.999981
1017	ENSG00000186998	EMID1	1.42121	0.269334	0.155256	0.0118232	0.0103743	0.0406383	0.0885449	10	12	12	B2	Muscle. skeletal (GTEx)	EpiXcan	0.968099	gtex_sklm	0.999981
1018	ENSG00000135093	USP30	1.42102	0.110077	0.155312	0.0485436	0.112203	2.29734e-12	1.4463e-11	11	13	13	B2	Muscle. skeletal (GTEx)	EpiXcan	0.968099	gtex_sklm	0.999981
1019	ENSG00000185689	C6orf201	1.42059	0.0955626	0.155436	0.063183	0.158856	3.33226e-17	2.92162e-16	12	18	18	B2	Muscle. skeletal (GTEx)	EpiXcan	0.968099	gtex_sklm	0.999981
1020	ENSG00000151366	NDUFC2	-1.41938	-0.213158	0.155788	0.0164349	0.0446736	1.3437e-05	4.46444e-05	17	19	19	B2	Muscle. skeletal (GTEx)	EpiXcan	0.968099	gtex_sklm	0.999981
1021	ENSG00000174353	STAG3L3	1.41882	0.296497	0.155951	0.0105058	0.121136	2.60148e-13	1.76327e-12	23	31	31	B2	Muscle. skeletal (GTEx)	EpiXcan	0.968099	gtex_sklm	0.999981
1022	ENSG00000162997	PRORSD1P	-1.41867	-0.0817537	0.155995	0.168358	0.385014	3.34033e-49	1.17742e-47	14	18	18	B2	Muscle. skeletal (GTEx)	EpiXcan	0.968099	gtex_sklm	0.999981
1023	ENSG00000215305	VPS16	-1.41834	-0.0649191	0.156093	0.170316	0.313742	1.70712e-37	4.0116e-36	23	31	31	B2	Muscle. skeletal (GTEx)	EpiXcan	0.968099	gtex_sklm	0.999981
1024	ENSG00000184990	SIVA1	-1.4176	-0.34301	0.156308	0.00708736	0.0102273	0.0410777	0.089446	5	6	6	B2	Muscle. skeletal (GTEx)	EpiXcan	0.968099	gtex_sklm	0.999981
1025	ENSG00000204520	MICA	-1.41716	-0.0509812	0.156435	0.210819	0.415458	3.39915e-53	1.36437e-51	25	34	34	B2	Muscle. skeletal (GTEx)	EpiXcan	0.968099	gtex_sklm	0.999981
1026	ENSG00000048405	ZNF800	1.41665	0.128287	0.156586	0.0340025	0.0259584	0.000932793	0.00250525	32	38	38	B2	Muscle. skeletal (GTEx)	EpiXcan	0.968099	gtex_sklm	0.999981
1027	ENSG00000126391	FRMD8	-1.41409	-0.337231	0.157336	0.00512484	0.0220016	0.00230426	0.00591526	10	13	13	B2	Muscle. skeletal (GTEx)	EpiXcan	0.968099	gtex_sklm	0.999981
1028	ENSG00000148110	MFSD14B	1.41341	0.0755744	0.157536	0.0846102	0.310274	1.9735e-37	4.62972e-36	32	41	41	B2	Muscle. skeletal (GTEx)	EpiXcan	0.968099	gtex_sklm	0.999981
1029	ENSG00000169255	B3GALNT1	1.41319	0.20687	0.1576	0.0121705	0.0266314	0.000971885	0.0026057	10	13	13	B2	Muscle. skeletal (GTEx)	EpiXcan	0.968099	gtex_sklm	0.999981
1030	ENSG00000103356	EARS2	1.41285	0.0861913	0.157699	0.0866681	0.267499	4.67298e-31	8.4503e-30	12	15	15	B2	Muscle. skeletal (GTEx)	EpiXcan	0.968099	gtex_sklm	0.999981
1031	ENSG00000247121	AC009126.1	1.41265	0.199804	0.157758	0.014933	0.0417419	3.07258e-05	9.77593e-05	11	15	15	B2	Muscle. skeletal (GTEx)	EpiXcan	0.968099	gtex_sklm	0.999981
1032	ENSG00000221995	TIAF1	1.4126	0.0617225	0.157774	0.175194	0.276497	1.89548e-32	3.66636e-31	24	27	27	B2	Muscle. skeletal (GTEx)	EpiXcan	0.968099	gtex_sklm	0.999981
1033	ENSG00000197903	HIST1H2BK	-1.41254	-0.188266	0.157791	0.0152932	0.0105395	0.0396622	0.0866082	15	17	17	B2	Muscle. skeletal (GTEx)	EpiXcan	0.968099	gtex_sklm	0.999981
1034	ENSG00000184007	PTP4A2	-1.41236	-0.526791	0.157845	0.00199261	0.0109342	0.0349478	0.0771017	5	7	7	B2	Muscle. skeletal (GTEx)	EpiXcan	0.968099	gtex_sklm	0.999981
1035	ENSG00000172638	EFEMP2	1.41234	0.172394	0.15785	0.0193376	0.0506752	3.75055e-06	1.32269e-05	5	7	7	B2	Muscle. skeletal (GTEx)	EpiXcan	0.968099	gtex_sklm	0.999981
1036	ENSG00000149596	JPH2	1.4115	0.116465	0.158096	0.0546382	0.0284091	0.000639622	0.0017507	64	80	80	B2	Muscle. skeletal (GTEx)	EpiXcan	0.968099	gtex_sklm	0.999981
1037	ENSG00000187955	COL14A1	1.41088	0.946291	0.158281	0.000840964	0.0208586	0.00337087	0.00847018	4	5	5	B2	Muscle. skeletal (GTEx)	EpiXcan	0.968099	gtex_sklm	0.999981
1038	ENSG00000260805	RP11-61J19.4	-1.41023	-0.0714162	0.158472	0.163614	0.194375	1.45045e-22	1.73654e-21	52	58	58	B2	Muscle. skeletal (GTEx)	EpiXcan	0.968099	gtex_sklm	0.999981
1039	ENSG00000177045	SIX5	-1.40936	-0.40759	0.158728	0.00451463	0.0233602	0.00192385	0.00497518	2	3	3	B2	Muscle. skeletal (GTEx)	EpiXcan	0.968099	gtex_sklm	0.999981
1040	ENSG00000262814	MRPL12	1.40928	0.189013	0.158752	0.0200741	0.0368097	0.00010009	0.000300292	37	48	48	B2	Muscle. skeletal (GTEx)	EpiXcan	0.968099	gtex_sklm	0.999981
1041	ENSG00000137563	GGH	1.40861	0.0784322	0.158951	0.10504	0.153226	1.03873e-16	8.86657e-16	21	22	22	B2	Muscle. skeletal (GTEx)	EpiXcan	0.968099	gtex_sklm	0.999981
1042	ENSG00000162623	TYW3	-1.40819	-0.0700801	0.159074	0.14624	0.230541	8.43089e-26	1.18871e-24	46	57	57	B2	Muscle. skeletal (GTEx)	EpiXcan	0.968099	gtex_sklm	0.999981
1043	ENSG00000213689	TREX1	1.40788	0.0781139	0.159166	0.103412	0.375522	7.55984e-47	2.45881e-45	12	20	20	B2	Muscle. skeletal (GTEx)	EpiXcan	0.968099	gtex_sklm	0.999981
1044	ENSG00000165672	PRDX3	1.40691	0.0830723	0.159455	0.0763521	0.107031	7.16418e-12	4.35432e-11	19	21	21	B2	Muscle. skeletal (GTEx)	EpiXcan	0.968099	gtex_sklm	0.999981
1045	ENSG00000065413	ANKRD44	-1.40626	-0.239738	0.159646	0.0163398	0.0324987	0.000242947	0.000695249	25	30	30	B2	Muscle. skeletal (GTEx)	EpiXcan	0.968099	gtex_sklm	0.999981
1046	ENSG00000258515	AL355075.2	-1.40605	-0.111547	0.159709	0.0425295	0.154054	6.70674e-17	5.81055e-16	22	29	29	B2	Muscle. skeletal (GTEx)	EpiXcan	0.968099	gtex_sklm	0.999981
1047	ENSG00000148943	LIN7C	-1.40546	-0.433762	0.159885	0.00279712	0.0131321	0.0209889	0.0478095	10	13	13	B2	Muscle. skeletal (GTEx)	EpiXcan	0.968099	gtex_sklm	0.999981
1048	ENSG00000103852	TTC23	1.40522	0.109066	0.159956	0.0449827	0.0625216	2.99092e-07	1.19054e-06	35	45	45	B2	Muscle. skeletal (GTEx)	EpiXcan	0.968099	gtex_sklm	0.999981
1049	ENSG00000166851	PLK1	1.40455	0.216242	0.160155	0.0126771	0.0345899	0.000148456	0.000437461	10	11	11	B2	Muscle. skeletal (GTEx)	EpiXcan	0.968099	gtex_sklm	0.999981
1050	ENSG00000184674	GSTT1	1.40408	0.137621	0.160294	0.0409521	0.695208	9.84208e-130	7.59371e-127	39	59	59	B2	Muscle. skeletal (GTEx)	EpiXcan	0.968099	gtex_sklm	0.999981
1051	ENSG00000100197	CYP2D6	1.40322	0.080142	0.160551	0.0865263	0.115818	8.57156e-13	5.58357e-12	38	47	47	B2	Muscle. skeletal (GTEx)	EpiXcan	0.968099	gtex_sklm	0.999981
1052	ENSG00000173480	ZNF417	-1.40313	-0.193482	0.160577	0.01584	0.110879	3.05136e-12	1.90546e-11	6	7	7	B2	Muscle. skeletal (GTEx)	EpiXcan	0.968099	gtex_sklm	0.999981
1053	ENSG00000152234	ATP5A1	-1.40307	-0.152849	0.160595	0.0230147	0.0181438	0.00616277	0.014984	11	12	12	B2	Muscle. skeletal (GTEx)	EpiXcan	0.968099	gtex_sklm	0.999981
1054	ENSG00000255455	AP003486.1	-1.40298	-0.104435	0.160624	0.0577427	0.105798	1.06942e-11	6.4018e-11	16	18	18	B2	Muscle. skeletal (GTEx)	EpiXcan	0.968099	gtex_sklm	0.999981
1055	ENSG00000087053	MTMR2	-1.40172	-0.130467	0.160999	0.03786	0.123435	2.02301e-13	1.3813e-12	18	24	24	B2	Muscle. skeletal (GTEx)	EpiXcan	0.968099	gtex_sklm	0.999981
1056	ENSG00000166164	BRD7	1.40165	0.16536	0.16102	0.0203687	0.0590075	4.07923e-07	1.5999e-06	6	7	7	B2	Muscle. skeletal (GTEx)	EpiXcan	0.968099	gtex_sklm	0.999981
1057	ENSG00000205593	DENND6B	1.39891	0.29596	0.161839	0.00855202	0.0474225	8.90588e-06	3.02334e-05	2	3	3	B2	Muscle. skeletal (GTEx)	EpiXcan	0.968099	gtex_sklm	0.999981
1058	ENSG00000182158	CREB3L2	1.39745	0.119793	0.162279	0.0479709	0.179702	1.26227e-19	1.27773e-18	22	30	30	B2	Muscle. skeletal (GTEx)	EpiXcan	0.968099	gtex_sklm	0.999981
1059	ENSG00000151575	TEX9	-1.39736	-0.283657	0.162304	0.0105265	0.0196633	0.00458406	0.0113119	19	23	23	B2	Muscle. skeletal (GTEx)	EpiXcan	0.968099	gtex_sklm	0.999981
1060	ENSG00000179010	MRFAP1	-1.39714	-0.568714	0.16237	0.00247851	0.0482046	5.76378e-06	1.99868e-05	7	11	11	B2	Muscle. skeletal (GTEx)	EpiXcan	0.968099	gtex_sklm	0.999981
1061	ENSG00000117602	RCAN3	1.39658	0.291886	0.162539	0.00632393	0.0108034	0.0370767	0.0813462	6	8	8	B2	Muscle. skeletal (GTEx)	EpiXcan	0.968099	gtex_sklm	0.999981
1062	ENSG00000138378	STAT4	-1.39601	-0.078957	0.162712	0.11235	0.208117	7.98452e-23	9.68463e-22	18	22	22	B2	Muscle. skeletal (GTEx)	EpiXcan	0.968099	gtex_sklm	0.999981
1063	ENSG00000111799	COL12A1	1.39367	0.0714343	0.163418	0.101812	0.0481904	8.06016e-06	2.74901e-05	77	88	88	B2	Muscle. skeletal (GTEx)	EpiXcan	0.968099	gtex_sklm	0.999981
1064	ENSG00000168036	CTNNB1	1.39358	0.129552	0.163445	0.0452238	0.0699793	1.80271e-08	8.06054e-08	17	19	19	B2	Muscle. skeletal (GTEx)	EpiXcan	0.968099	gtex_sklm	0.999981
1065	ENSG00000162869	PPP1R21	1.39219	0.0949855	0.163866	0.0437893	0.0657097	8.44647e-08	3.55684e-07	16	20	20	B2	Muscle. skeletal (GTEx)	EpiXcan	0.968099	gtex_sklm	0.999981
1066	ENSG00000036257	CUL3	-1.39214	-0.108768	0.163881	0.0498717	0.0470574	9.37164e-06	3.17525e-05	66	84	84	B2	Muscle. skeletal (GTEx)	EpiXcan	0.968099	gtex_sklm	0.999981
1067	ENSG00000140682	TGFB1I1	-1.39127	-0.215084	0.164145	0.0122268	0.0396285	4.63941e-05	0.000144499	3	5	5	B2	Muscle. skeletal (GTEx)	EpiXcan	0.968099	gtex_sklm	0.999981
1068	ENSG00000188372	ZP3	1.38941	0.0485138	0.164708	0.286303	0.665727	2.77617e-116	1.28518e-113	62	76	76	B2	Muscle. skeletal (GTEx)	EpiXcan	0.968099	gtex_sklm	0.999981
1069	ENSG00000065802	ASB1	-1.38888	-0.0661974	0.164871	0.129956	0.0422911	3.02026e-05	9.62272e-05	111	145	145	B2	Muscle. skeletal (GTEx)	EpiXcan	0.968099	gtex_sklm	0.999981
1070	ENSG00000225194	LINC00092	-1.38861	-0.131291	0.16495	0.0422799	0.0521176	3.23173e-06	1.14818e-05	19	24	24	B2	Muscle. skeletal (GTEx)	EpiXcan	0.968099	gtex_sklm	0.999981
1071	ENSG00000196381	ZNF781	1.38785	0.109238	0.165184	0.0393844	0.0763877	1.47442e-08	6.66126e-08	28	38	38	B2	Muscle. skeletal (GTEx)	EpiXcan	0.968099	gtex_sklm	0.999981
1072	ENSG00000105379	ETFB	-1.38779	-0.13505	0.1652	0.0456257	0.0364141	0.000114297	0.000340561	29	43	43	B2	Muscle. skeletal (GTEx)	EpiXcan	0.968099	gtex_sklm	0.999981
1073	ENSG00000091136	LAMB1	1.38738	0.116276	0.165325	0.0667353	0.217829	2.66039e-24	3.47578e-23	7	9	9	B2	Muscle. skeletal (GTEx)	EpiXcan	0.968099	gtex_sklm	0.999981
1074	ENSG00000081026	MAGI3	1.38716	0.0905809	0.165391	0.113306	0.0350152	0.000137616	0.000407509	80	86	86	B2	Muscle. skeletal (GTEx)	EpiXcan	0.968099	gtex_sklm	0.999981
1075	ENSG00000166261	ZNF202	1.38715	0.183495	0.165397	0.0212367	0.0244438	0.00160087	0.00417363	23	25	25	B2	Muscle. skeletal (GTEx)	EpiXcan	0.968099	gtex_sklm	0.999981
1076	ENSG00000104953	TLE6	-1.38671	-0.468167	0.165531	0.00418098	0.0633985	2.58366e-07	1.03406e-06	4	8	8	B2	Muscle. skeletal (GTEx)	EpiXcan	0.968099	gtex_sklm	0.999981
1077	ENSG00000113361	CDH6	-1.38651	-0.196608	0.165591	0.0163985	0.0415294	3.48536e-05	0.000110036	32	35	35	B2	Muscle. skeletal (GTEx)	EpiXcan	0.968099	gtex_sklm	0.999981
1078	ENSG00000149084	HSD17B12	-1.38608	-0.0570719	0.165724	0.14694	0.42852	1.55355e-55	7.00509e-54	35	44	44	B2	Muscle. skeletal (GTEx)	EpiXcan	0.968099	gtex_sklm	0.999981
1079	ENSG00000160285	LSS	-1.38606	-0.0821231	0.16573	0.106472	0.19106	3.94272e-21	4.33544e-20	33	42	42	B2	Muscle. skeletal (GTEx)	EpiXcan	0.968099	gtex_sklm	0.999981
1080	ENSG00000020922	MRE11	1.38593	0.0486054	0.16577	0.196147	0.286322	2.65072e-34	5.52752e-33	29	33	33	B2	Muscle. skeletal (GTEx)	EpiXcan	0.968099	gtex_sklm	0.999981
1081	ENSG00000198468	FLVCR1-AS1	-1.38537	-0.0425134	0.165939	0.255913	0.460752	7.38833e-63	4.36635e-61	37	46	46	B2	Muscle. skeletal (GTEx)	EpiXcan	0.968099	gtex_sklm	0.999981
1082	ENSG00000033011	ALG1	1.38498	0.305208	0.166058	0.00874371	0.0224905	0.00245433	0.00627961	11	16	16	B2	Muscle. skeletal (GTEx)	EpiXcan	0.968099	gtex_sklm	0.999981
1083	ENSG00000163624	CDS1	-1.38469	-0.0990428	0.166146	0.0714117	0.0121113	0.0271353	0.0609009	88	110	110	B2	Muscle. skeletal (GTEx)	EpiXcan	0.968099	gtex_sklm	0.999981
1084	ENSG00000197496	SLC2A10	-1.3832	-0.412032	0.166604	0.00300396	0.0134958	0.0189705	0.0434828	8	11	11	B2	Muscle. skeletal (GTEx)	EpiXcan	0.968099	gtex_sklm	0.999981
1085	ENSG00000122912	SLC25A16	-1.38267	-0.122568	0.166765	0.0385682	0.092565	1.79878e-10	9.77748e-10	13	16	16	B2	Muscle. skeletal (GTEx)	EpiXcan	0.968099	gtex_sklm	0.999981
1086	ENSG00000135778	NTPCR	1.38248	0.0956189	0.166825	0.0890796	0.471145	8.68814e-64	5.33898e-62	28	34	34	B2	Muscle. skeletal (GTEx)	EpiXcan	0.968099	gtex_sklm	0.999981
1087	ENSG00000122778	KIAA1549	1.38231	0.184581	0.166875	0.0211008	0.0452356	1.37475e-05	4.5567e-05	16	18	18	B2	Muscle. skeletal (GTEx)	EpiXcan	0.968099	gtex_sklm	0.999981
1088	ENSG00000163870	TPRA1	-1.38228	-0.165635	0.166886	0.0264102	0.249496	1.25016e-28	2.0283e-27	33	51	51	B2	Muscle. skeletal (GTEx)	EpiXcan	0.968099	gtex_sklm	0.999981
1089	ENSG00000099994	SUSD2	1.38194	0.0732082	0.16699	0.151984	0.253646	1.85941e-28	3.00273e-27	34	43	43	B2	Muscle. skeletal (GTEx)	EpiXcan	0.968099	gtex_sklm	0.999981
1090	ENSG00000101493	ZNF516	1.38017	0.0783014	0.167535	0.0792908	0.115984	7.71164e-13	5.03996e-12	22	26	26	B2	Muscle. skeletal (GTEx)	EpiXcan	0.968099	gtex_sklm	0.999981
1091	ENSG00000173295	FAM86B3P	1.37954	0.150423	0.167729	0.0350183	0.0230014	0.00223529	0.00574352	34	37	37	B2	Muscle. skeletal (GTEx)	EpiXcan	0.968099	gtex_sklm	0.999981
1092	ENSG00000149212	SESN3	-1.37938	-0.537976	0.167776	0.00246836	0.0115262	0.0308786	0.0687689	4	4	4	B2	Muscle. skeletal (GTEx)	EpiXcan	0.968099	gtex_sklm	0.999981
1093	ENSG00000152117	AC073869.1	-1.37894	-0.0463835	0.167914	0.344527	0.517798	2.33605e-74	2.0931e-72	18	20	20	B2	Muscle. skeletal (GTEx)	EpiXcan	0.968099	gtex_sklm	0.999981
1094	ENSG00000188707	ZBED6CL	1.37885	0.162073	0.167941	0.0347887	0.109478	6.16287e-12	3.76385e-11	9	11	11	B2	Muscle. skeletal (GTEx)	EpiXcan	0.968099	gtex_sklm	0.999981
1095	ENSG00000103005	USB1	-1.37859	-0.193851	0.16802	0.0133712	0.0379303	7.24831e-05	0.000221143	12	17	17	B2	Muscle. skeletal (GTEx)	EpiXcan	0.968099	gtex_sklm	0.999981
1096	ENSG00000156831	NSMCE2	1.37817	0.103815	0.168152	0.0578511	0.0452229	1.36104e-05	4.5134e-05	40	51	51	B2	Muscle. skeletal (GTEx)	EpiXcan	0.968099	gtex_sklm	0.999981
1097	ENSG00000188629	ZNF177	-1.37811	-0.107484	0.168169	0.0394905	0.0766766	9.92647e-09	4.56033e-08	23	31	31	B2	Muscle. skeletal (GTEx)	EpiXcan	0.968099	gtex_sklm	0.999981
1098	ENSG00000139233	LLPH	1.37675	0.135382	0.168589	0.0303954	0.0141421	0.0161323	0.0373035	33	38	38	B2	Muscle. skeletal (GTEx)	EpiXcan	0.968099	gtex_sklm	0.999981
1099	ENSG00000173145	NOC3L	-1.37635	-0.0877054	0.168714	0.0539624	0.0623902	2.32247e-07	9.34369e-07	39	42	42	B2	Muscle. skeletal (GTEx)	EpiXcan	0.968099	gtex_sklm	0.999981
1100	ENSG00000136100	VPS36	1.37588	0.126119	0.168858	0.0460102	0.101106	3.25903e-11	1.86876e-10	18	19	19	B2	Muscle. skeletal (GTEx)	EpiXcan	0.968099	gtex_sklm	0.999981
1101	ENSG00000244398	AC116533.1	1.37573	0.220901	0.168906	0.0174971	0.0330904	0.000213649	0.000616488	11	11	11	B2	Muscle. skeletal (GTEx)	EpiXcan	0.968099	gtex_sklm	0.999981
1102	ENSG00000087338	GMCL1	-1.37551	-0.0786078	0.168972	0.083284	0.189681	1.12385e-20	1.20992e-19	26	29	29	B2	Muscle. skeletal (GTEx)	EpiXcan	0.968099	gtex_sklm	0.999981
1103	ENSG00000182240	BACE2	1.37529	0.197434	0.169042	0.0171942	0.0213523	0.00318037	0.00802051	6	8	8	B2	Muscle. skeletal (GTEx)	EpiXcan	0.968099	gtex_sklm	0.999981
1104	ENSG00000165948	IFI27L1	-1.37513	-0.0569583	0.16909	0.2212	0.345064	2.02716e-41	5.45606e-40	16	20	20	B2	Muscle. skeletal (GTEx)	EpiXcan	0.968099	gtex_sklm	0.999981
1105	ENSG00000139116	KIF21A	1.37481	0.0843448	0.16919	0.0919438	0.122922	8.44188e-14	5.93024e-13	14	16	16	B2	Muscle. skeletal (GTEx)	EpiXcan	0.968099	gtex_sklm	0.999981
1106	ENSG00000113851	CRBN	-1.37445	-0.152649	0.169301	0.0385214	0.108231	8.00062e-12	4.84151e-11	21	41	41	B2	Muscle. skeletal (GTEx)	EpiXcan	0.968099	gtex_sklm	0.999981
1107	ENSG00000164694	FNDC1	-1.37397	-0.169671	0.16945	0.0201759	0.0808663	3.68721e-09	1.76701e-08	47	66	66	B2	Muscle. skeletal (GTEx)	EpiXcan	0.968099	gtex_sklm	0.999981
1108	ENSG00000241945	PWP2	-1.37346	-0.209292	0.169608	0.0167424	0.232365	3.39409e-26	4.91012e-25	16	23	23	B2	Muscle. skeletal (GTEx)	EpiXcan	0.968099	gtex_sklm	0.999981
1109	ENSG00000073111	MCM2	-1.37325	-0.204972	0.169675	0.0382833	0.0802124	3.56115e-09	1.70837e-08	17	19	19	B2	Muscle. skeletal (GTEx)	EpiXcan	0.968099	gtex_sklm	0.999981
1110	ENSG00000197728	RPS26	-1.37277	-0.0343687	0.169822	0.497614	0.714183	7.96443e-137	1.00555e-133	21	24	24	B2	Muscle. skeletal (GTEx)	EpiXcan	0.968099	gtex_sklm	0.999981
1111	ENSG00000154328	NEIL2	1.37274	0.113404	0.169834	0.035421	0.112862	2.11615e-12	1.33405e-11	21	28	28	B2	Muscle. skeletal (GTEx)	EpiXcan	0.968099	gtex_sklm	0.999981
1112	ENSG00000129292	PHF20L1	1.37184	0.171354	0.170112	0.0184006	0.0393721	5.81325e-05	0.000179171	15	18	18	B2	Muscle. skeletal (GTEx)	EpiXcan	0.968099	gtex_sklm	0.999981
1113	ENSG00000185684	EP400NL	-1.37171	-0.0818934	0.170154	0.110487	0.209151	2.6854e-23	3.33585e-22	38	52	52	B2	Muscle. skeletal (GTEx)	EpiXcan	0.968099	gtex_sklm	0.999981
1114	ENSG00000105856	HBP1	-1.37153	-0.275541	0.17021	0.00914876	0.0141088	0.0164184	0.0379256	7	10	10	B2	Muscle. skeletal (GTEx)	EpiXcan	0.968099	gtex_sklm	0.999981
1115	ENSG00000185813	PCYT2	1.37065	0.271592	0.170485	0.0142379	0.0139384	0.0168617	0.0389254	12	24	24	B2	Muscle. skeletal (GTEx)	EpiXcan	0.968099	gtex_sklm	0.999981
1116	ENSG00000184292	TACSTD2	-1.3706	-0.263125	0.170499	0.00703782	0.0194515	0.00465461	0.0114758	6	7	7	B2	Muscle. skeletal (GTEx)	EpiXcan	0.968099	gtex_sklm	0.999981
1117	ENSG00000104213	PDGFRL	-1.37037	-0.123478	0.170572	0.0564736	0.1121	2.38211e-12	1.49696e-11	36	49	49	B2	Muscle. skeletal (GTEx)	EpiXcan	0.968099	gtex_sklm	0.999981
1118	ENSG00000186300	ZNF555	-1.36964	-0.515429	0.1708	0.00355824	0.0435714	2.12092e-05	6.88531e-05	1	2	2	B2	Muscle. skeletal (GTEx)	EpiXcan	0.968099	gtex_sklm	0.999981
1119	ENSG00000115963	RND3	1.36952	0.191674	0.170836	0.0132335	0.0381005	7.00057e-05	0.000214055	20	24	24	B2	Muscle. skeletal (GTEx)	EpiXcan	0.968099	gtex_sklm	0.999981
1120	ENSG00000105281	SLC1A5	1.36865	0.313867	0.171108	0.00856561	0.0407413	3.93455e-05	0.000123739	4	8	8	B2	Muscle. skeletal (GTEx)	EpiXcan	0.968099	gtex_sklm	0.999981
1121	ENSG00000087365	SF3B2	1.36852	0.147249	0.171149	0.0308776	0.161138	3.08571e-18	2.86077e-17	14	18	18	B2	Muscle. skeletal (GTEx)	EpiXcan	0.968099	gtex_sklm	0.999981
1122	ENSG00000172663	TMEM134	1.36729	0.146068	0.171534	0.0379528	0.0388296	6.73393e-05	0.00020622	24	32	32	B2	Muscle. skeletal (GTEx)	EpiXcan	0.968099	gtex_sklm	0.999981
1123	ENSG00000182621	PLCB1	-1.36626	-1.20571	0.171857	0.000462865	0.0291711	0.000534383	0.00147428	2	4	4	B2	Muscle. skeletal (GTEx)	EpiXcan	0.968099	gtex_sklm	0.999981
1124	ENSG00000262580	AC087741.1	1.36581	0.0903929	0.171999	0.0743077	0.264744	5.09732e-30	8.84894e-29	41	54	54	B2	Muscle. skeletal (GTEx)	EpiXcan	0.968099	gtex_sklm	0.999981
1125	ENSG00000240344	PPIL3	1.36573	0.0465642	0.172024	0.224255	0.563375	1.42481e-85	1.97878e-83	30	42	42	B2	Muscle. skeletal (GTEx)	EpiXcan	0.968099	gtex_sklm	0.999981
1126	ENSG00000099338	CATSPERG	-1.36531	-0.197736	0.172155	0.0131783	0.0290232	0.000583448	0.00160422	16	19	19	B2	Muscle. skeletal (GTEx)	EpiXcan	0.968099	gtex_sklm	0.999981
1127	ENSG00000163682	RPL9	1.3647	0.0606942	0.172346	0.134729	0.675794	1.69542e-119	9.05614e-117	14	22	22	B2	Muscle. skeletal (GTEx)	EpiXcan	0.968099	gtex_sklm	0.999981
1128	ENSG00000172775	FAM192A	-1.36386	-0.170714	0.172611	0.0236743	0.197552	9.65288e-22	1.09975e-20	26	33	33	B2	Muscle. skeletal (GTEx)	EpiXcan	0.968099	gtex_sklm	0.999981
1129	ENSG00000138600	SPPL2A	1.36362	0.0832973	0.172687	0.0916013	0.154146	6.97599e-17	6.02878e-16	29	35	35	B2	Muscle. skeletal (GTEx)	EpiXcan	0.968099	gtex_sklm	0.999981
1130	ENSG00000122591	FAM126A	-1.36202	-0.0620498	0.17319	0.157903	0.197145	9.32898e-22	1.06634e-20	49	53	53	B2	Muscle. skeletal (GTEx)	EpiXcan	0.968099	gtex_sklm	0.999981
1131	ENSG00000243678	NME2	1.36196	0.0973917	0.173209	0.0516826	0.0997541	3.05878e-11	1.75829e-10	7	7	7	B2	Muscle. skeletal (GTEx)	EpiXcan	0.968099	gtex_sklm	0.999981
1132	ENSG00000155368	DBI	-1.36147	-0.105108	0.173366	0.0541859	0.0761975	1.22549e-08	5.58752e-08	32	43	43	B2	Muscle. skeletal (GTEx)	EpiXcan	0.968099	gtex_sklm	0.999981
1133	ENSG00000140474	ULK3	-1.36109	-0.184424	0.173487	0.0170084	0.0367698	0.000100901	0.000302462	13	17	17	B2	Muscle. skeletal (GTEx)	EpiXcan	0.968099	gtex_sklm	0.999981
1134	ENSG00000143502	SUSD4	-1.36079	-0.103649	0.173579	0.0598991	0.138034	3.20283e-15	2.48358e-14	21	24	24	B2	Muscle. skeletal (GTEx)	EpiXcan	0.968099	gtex_sklm	0.999981
1135	ENSG00000070501	POLB	1.36031	0.16461	0.173731	0.0254415	0.0491525	6.563e-06	2.26115e-05	17	23	23	B2	Muscle. skeletal (GTEx)	EpiXcan	0.968099	gtex_sklm	0.999981
1136	ENSG00000235859	AC006978.1	-1.35913	-0.125256	0.174105	0.03915	0.0409865	4.04274e-05	0.000126883	23	25	25	B2	Muscle. skeletal (GTEx)	EpiXcan	0.968099	gtex_sklm	0.999981
1137	ENSG00000164754	RAD21	1.35895	0.122797	0.174162	0.0349787	0.0596511	3.42805e-07	1.35522e-06	15	17	17	B2	Muscle. skeletal (GTEx)	EpiXcan	0.968099	gtex_sklm	0.999981
1138	ENSG00000170873	MTSS1	1.35865	0.193594	0.174258	0.0144365	0.0544207	1.87578e-06	6.84108e-06	5	5	5	B2	Muscle. skeletal (GTEx)	EpiXcan	0.968099	gtex_sklm	0.999981
1139	ENSG00000104660	LEPROTL1	1.35705	0.169084	0.174764	0.0205661	0.0373128	7.65748e-05	0.000232911	24	28	28	B2	Muscle. skeletal (GTEx)	EpiXcan	0.968099	gtex_sklm	0.999981
1140	ENSG00000162944	RFTN2	-1.35663	-0.210551	0.1749	0.0166107	0.0551312	1.64196e-06	6.02949e-06	13	18	18	B2	Muscle. skeletal (GTEx)	EpiXcan	0.968099	gtex_sklm	0.999981
1141	ENSG00000117411	B4GALT2	-1.3566	-0.169294	0.174907	0.0185298	0.0265919	0.000969025	0.00259876	13	16	16	B2	Muscle. skeletal (GTEx)	EpiXcan	0.968099	gtex_sklm	0.999981
1142	ENSG00000174194	AGAP8	-1.35648	-0.378768	0.174947	0.00601291	0.472744	5.5214e-64	3.50143e-62	32	68	68	B2	Muscle. skeletal (GTEx)	EpiXcan	0.968099	gtex_sklm	0.999981
1143	ENSG00000178950	GAK	1.35612	0.110867	0.17506	0.0503502	0.0121117	0.0271314	0.0609009	83	98	98	B2	Muscle. skeletal (GTEx)	EpiXcan	0.968099	gtex_sklm	0.999981
1144	ENSG00000175595	ERCC4	-1.35602	-0.158969	0.175094	0.021823	0.077513	8.16651e-09	3.78813e-08	8	13	13	B2	Muscle. skeletal (GTEx)	EpiXcan	0.968099	gtex_sklm	0.999981
1145	ENSG00000110107	PRPF19	-1.35595	-0.613804	0.175114	0.00168242	0.0111108	0.0335811	0.074299	2	2	2	B2	Muscle. skeletal (GTEx)	EpiXcan	0.968099	gtex_sklm	0.999981
1146	ENSG00000162909	CAPN2	1.35556	0.104533	0.175238	0.055387	0.0775629	8.15778e-09	3.78534e-08	28	34	34	B2	Muscle. skeletal (GTEx)	EpiXcan	0.968099	gtex_sklm	0.999981
1147	ENSG00000165671	NSD1	1.35506	0.466845	0.1754	0.00358496	0.0354415	0.000131601	0.000390613	1	1	1	B2	Muscle. skeletal (GTEx)	EpiXcan	0.968099	gtex_sklm	0.999981
1148	ENSG00000114626	ABTB1	1.3548	0.172233	0.175483	0.0464464	0.0408203	2.74274e-05	8.79299e-05	18	21	21	B2	Muscle. skeletal (GTEx)	EpiXcan	0.968099	gtex_sklm	0.999981
1149	ENSG00000140285	FGF7	-1.35446	-0.121403	0.17559	0.0506028	0.0779773	6.85067e-09	3.20128e-08	39	52	52	B2	Muscle. skeletal (GTEx)	EpiXcan	0.968099	gtex_sklm	0.999981
1150	ENSG00000261373	VPS9D1-AS1	-1.35432	-0.175695	0.175635	0.0197584	0.0303361	0.000434803	0.00120916	13	20	20	B2	Muscle. skeletal (GTEx)	EpiXcan	0.968099	gtex_sklm	0.999981
1151	ENSG00000117868	ESYT2	-1.35373	-0.227207	0.175822	0.0113682	0.0120536	0.026626	0.0598327	15	18	18	B2	Muscle. skeletal (GTEx)	EpiXcan	0.968099	gtex_sklm	0.999981
1152	ENSG00000084093	REST	-1.35371	-0.177311	0.175829	0.0150641	0.0585938	7.4985e-07	2.86569e-06	15	18	18	B2	Muscle. skeletal (GTEx)	EpiXcan	0.968099	gtex_sklm	0.999981
1153	ENSG00000204947	ZNF425	-1.35336	-0.154445	0.175941	0.0230325	0.158984	2.52851e-17	2.231e-16	7	12	12	B2	Muscle. skeletal (GTEx)	EpiXcan	0.968099	gtex_sklm	0.999981
1154	ENSG00000205078	SYCE1L	-1.35316	-0.105143	0.176004	0.0428763	0.298242	1.48605e-34	3.13652e-33	3	4	4	B2	Muscle. skeletal (GTEx)	EpiXcan	0.968099	gtex_sklm	0.999981
1155	ENSG00000108883	EFTUD2	1.35291	0.29893	0.176083	0.00685461	0.0245834	0.00156928	0.00409895	11	17	17	B2	Muscle. skeletal (GTEx)	EpiXcan	0.968099	gtex_sklm	0.999981
1156	ENSG00000184209	SNRNP35	1.35265	0.20451	0.176169	0.0203456	0.0147618	0.0146477	0.0341207	28	37	37	B2	Muscle. skeletal (GTEx)	EpiXcan	0.968099	gtex_sklm	0.999981
1157	ENSG00000004487	KDM1A	-1.35137	-0.176811	0.176576	0.0256441	0.0118772	0.0280176	0.0628101	37	48	48	B2	Muscle. skeletal (GTEx)	EpiXcan	0.968099	gtex_sklm	0.999981
1158	ENSG00000105821	DNAJC2	1.3513	1.47039	0.1766	0.000249083	0.0485501	5.3306e-06	1.85635e-05	1	5	5	B2	Muscle. skeletal (GTEx)	EpiXcan	0.968099	gtex_sklm	0.999981
1159	ENSG00000116157	GPX7	1.35119	0.322996	0.176636	0.00514804	0.017386	0.00782243	0.0188248	8	11	11	B2	Muscle. skeletal (GTEx)	EpiXcan	0.968099	gtex_sklm	0.999981
1160	ENSG00000120279	MYCT1	-1.349	-0.462749	0.177337	0.00307972	0.0112823	0.0326623	0.0724739	7	7	7	B2	Muscle. skeletal (GTEx)	EpiXcan	0.968099	gtex_sklm	0.999981
1161	ENSG00000164305	CASP3	-1.34661	-0.265108	0.178107	0.0108676	0.0445073	1.57696e-05	5.19817e-05	4	4	4	B2	Muscle. skeletal (GTEx)	EpiXcan	0.968099	gtex_sklm	0.999981
1162	ENSG00000100983	GSS	-1.34621	-0.098787	0.178236	0.0580394	0.105193	1.72493e-11	1.01465e-10	24	29	29	B2	Muscle. skeletal (GTEx)	EpiXcan	0.968099	gtex_sklm	0.999981
1163	ENSG00000119812	FAM98A	-1.34513	-0.181521	0.178583	0.0226895	0.106904	1.14964e-11	6.86423e-11	5	6	6	B2	Muscle. skeletal (GTEx)	EpiXcan	0.968099	gtex_sklm	0.999981
1164	ENSG00000196352	CD55	-1.34511	-0.160177	0.178589	0.0191927	0.103386	2.02042e-11	1.18046e-10	7	9	9	B2	Muscle. skeletal (GTEx)	EpiXcan	0.968099	gtex_sklm	0.999981
1165	ENSG00000128731	HERC2	-1.34475	-0.26061	0.178707	0.0148759	0.0154643	0.0120851	0.0284568	18	46	46	B2	Muscle. skeletal (GTEx)	EpiXcan	0.968099	gtex_sklm	0.999981
1166	ENSG00000197043	ANXA6	-1.34465	-0.135863	0.178739	0.0345535	0.05413	2.0383e-06	7.38916e-06	35	40	40	B2	Muscle. skeletal (GTEx)	EpiXcan	0.968099	gtex_sklm	0.999981
1167	ENSG00000116898	MRPS15	1.34457	0.686578	0.178765	0.00110887	0.013003	0.0214817	0.0488758	3	5	5	B2	Muscle. skeletal (GTEx)	EpiXcan	0.968099	gtex_sklm	0.999981
1168	ENSG00000213965	NUDT19	1.34439	0.0696692	0.178823	0.111188	0.138321	3.15912e-15	2.45186e-14	68	73	73	B2	Muscle. skeletal (GTEx)	EpiXcan	0.968099	gtex_sklm	0.999981
1169	ENSG00000143786	CNIH3	-1.34381	-0.117327	0.179011	0.0355683	0.0273831	0.000797161	0.00215766	41	48	48	B2	Muscle. skeletal (GTEx)	EpiXcan	0.968099	gtex_sklm	0.999981
1170	ENSG00000180902	D2HGDH	-1.34372	-0.0702493	0.179039	0.121761	0.299496	1.06599e-34	2.2741e-33	30	37	37	B2	Muscle. skeletal (GTEx)	EpiXcan	0.968099	gtex_sklm	0.999981
1171	ENSG00000067057	PFKP	-1.34364	-0.115349	0.179064	0.0696267	0.122434	2.74452e-13	1.8584e-12	24	31	31	B2	Muscle. skeletal (GTEx)	EpiXcan	0.968099	gtex_sklm	0.999981
1172	ENSG00000158987	RAPGEF6	1.34356	0.180747	0.179091	0.0178838	0.0934269	2.71177e-10	1.44351e-09	20	28	28	B2	Muscle. skeletal (GTEx)	EpiXcan	0.968099	gtex_sklm	0.999981
1173	ENSG00000243477	NAT6	1.34302	0.124591	0.179266	0.0461702	0.0813705	4.54693e-09	2.16037e-08	16	17	17	B2	Muscle. skeletal (GTEx)	EpiXcan	0.968099	gtex_sklm	0.999981
1174	ENSG00000178988	MRFAP1L1	-1.34273	-0.153473	0.179359	0.024298	0.0468781	1.02907e-05	3.47225e-05	12	14	14	B2	Muscle. skeletal (GTEx)	EpiXcan	0.968099	gtex_sklm	0.999981
1175	ENSG00000105136	ZNF419	1.34221	0.0529672	0.179527	0.213537	0.48279	1.01008e-65	6.87645e-64	56	73	73	B2	Muscle. skeletal (GTEx)	EpiXcan	0.968099	gtex_sklm	0.999981
1176	ENSG00000273018	AC107983.2	1.3418	0.105025	0.17966	0.0802288	0.565597	9.19137e-86	1.32165e-83	15	21	21	B2	Muscle. skeletal (GTEx)	EpiXcan	0.968099	gtex_sklm	0.999981
1177	ENSG00000138750	NUP54	1.34142	0.0664561	0.179783	0.132253	0.226629	5.05346e-26	7.24278e-25	32	37	37	B2	Muscle. skeletal (GTEx)	EpiXcan	0.968099	gtex_sklm	0.999981
1178	ENSG00000148842	CNNM2	1.34052	0.264402	0.180076	0.00713628	0.0260589	0.00112234	0.00298088	5	5	5	B2	Muscle. skeletal (GTEx)	EpiXcan	0.968099	gtex_sklm	0.999981
1179	ENSG00000166913	YWHAB	-1.33988	-0.124298	0.180286	0.0340813	0.0836456	2.08006e-09	1.02439e-08	8	8	8	B2	Muscle. skeletal (GTEx)	EpiXcan	0.968099	gtex_sklm	0.999981
1180	ENSG00000143374	TARS2	1.33912	0.0843148	0.180531	0.0862517	0.196134	1.88771e-21	2.11424e-20	29	38	38	B2	Muscle. skeletal (GTEx)	EpiXcan	0.968099	gtex_sklm	0.999981
1181	ENSG00000151948	GLT1D1	-1.33909	-0.063866	0.18054	0.169645	0.433289	2.24545e-56	1.06071e-54	70	96	96	B2	Muscle. skeletal (GTEx)	EpiXcan	0.968099	gtex_sklm	0.999981
1182	ENSG00000124786	SLC35B3	1.33831	0.0982813	0.180794	0.0563182	0.0912204	1.22058e-10	6.7161e-10	28	34	34	B2	Muscle. skeletal (GTEx)	EpiXcan	0.968099	gtex_sklm	0.999981
1183	ENSG00000179021	C3orf38	-1.33707	-0.216375	0.1812	0.0126444	0.0466292	9.39827e-06	3.18271e-05	6	6	6	B2	Muscle. skeletal (GTEx)	EpiXcan	0.968099	gtex_sklm	0.999981
1184	ENSG00000154222	CC2D1B	1.33707	0.107528	0.181201	0.0626993	0.0757791	1.07371e-08	4.91808e-08	50	68	68	B2	Muscle. skeletal (GTEx)	EpiXcan	0.968099	gtex_sklm	0.999981
1185	ENSG00000156042	CFAP70	-1.33703	-0.135187	0.181213	0.0241992	0.0385952	6.4369e-05	0.000197516	28	37	37	B2	Muscle. skeletal (GTEx)	EpiXcan	0.968099	gtex_sklm	0.999981
1186	ENSG00000261556	SMG1P7	-1.33587	-0.0451834	0.181591	0.346935	0.46849	7.07108e-65	4.58893e-63	15	21	21	B2	Muscle. skeletal (GTEx)	EpiXcan	0.968099	gtex_sklm	0.999981
1187	ENSG00000108771	DHX58	-1.33526	-0.119219	0.18179	0.0423633	0.135035	7.18554e-15	5.44423e-14	12	14	14	B2	Muscle. skeletal (GTEx)	EpiXcan	0.968099	gtex_sklm	0.999981
1188	ENSG00000272994	AC012360.3	-1.33209	-0.128534	0.182832	0.024971	0.0329624	0.000242613	0.000694579	35	44	44	B2	Muscle. skeletal (GTEx)	EpiXcan	0.968099	gtex_sklm	0.999981
1189	ENSG00000167965	MLST8	1.33153	0.0912685	0.183016	0.0967591	0.184811	1.03351e-20	1.11526e-19	38	45	45	B2	Muscle. skeletal (GTEx)	EpiXcan	0.968099	gtex_sklm	0.999981
1190	ENSG00000164879	CA3	1.33152	0.12465	0.183019	0.0409595	0.0714698	2.80206e-08	1.23422e-07	28	36	36	B2	Muscle. skeletal (GTEx)	EpiXcan	0.968099	gtex_sklm	0.999981
1191	ENSG00000159761	C16orf86	-1.33125	-0.127112	0.183108	0.0229187	0.0728038	2.99454e-08	1.31567e-07	18	20	20	B2	Muscle. skeletal (GTEx)	EpiXcan	0.968099	gtex_sklm	0.999981
1192	ENSG00000164078	MST1R	1.32957	0.113084	0.183661	0.0369739	0.0725132	3.30061e-08	1.44102e-07	26	35	35	B2	Muscle. skeletal (GTEx)	EpiXcan	0.968099	gtex_sklm	0.999981
1193	ENSG00000163431	LMOD1	1.32917	0.12585	0.183793	0.0395944	0.0665374	1.01775e-07	4.24716e-07	27	31	31	B2	Muscle. skeletal (GTEx)	EpiXcan	0.968099	gtex_sklm	0.999981
1194	ENSG00000181754	AMIGO1	1.32886	0.0967029	0.183893	0.085167	0.153896	2.45628e-17	2.16865e-16	4	7	7	B2	Muscle. skeletal (GTEx)	EpiXcan	0.968099	gtex_sklm	0.999981
1195	ENSG00000100285	NEFH	-1.32872	-0.285601	0.183939	0.0071443	0.0207212	0.00370529	0.00925691	12	16	16	B2	Muscle. skeletal (GTEx)	EpiXcan	0.968099	gtex_sklm	0.999981
1196	ENSG00000111581	NUP107	1.32801	0.0686591	0.184176	0.103282	0.174291	4.35655e-20	4.52196e-19	13	17	17	B2	Muscle. skeletal (GTEx)	EpiXcan	0.968099	gtex_sklm	0.999981
1197	ENSG00000184206	GOLGA6L4	1.32721	0.0627217	0.184438	0.143303	0.400985	1.34027e-50	4.88548e-49	39	50	50	B2	Muscle. skeletal (GTEx)	EpiXcan	0.968099	gtex_sklm	0.999981
1198	ENSG00000023171	GRAMD1B	1.32715	0.15454	0.184459	0.0254863	0.0168125	0.00881523	0.0211116	24	26	26	B2	Muscle. skeletal (GTEx)	EpiXcan	0.968099	gtex_sklm	0.999981
1199	ENSG00000056558	TRAF1	1.32688	0.0798249	0.18455	0.06987	0.178485	1.43797e-19	1.44714e-18	15	19	19	B2	Muscle. skeletal (GTEx)	EpiXcan	0.968099	gtex_sklm	0.999981
1200	ENSG00000118407	FILIP1	-1.32669	-0.153659	0.184611	0.0196696	0.0769959	9.27009e-09	4.26584e-08	15	20	20	B2	Muscle. skeletal (GTEx)	EpiXcan	0.968099	gtex_sklm	0.999981
1201	ENSG00000254635	WAC-AS1	-1.32659	-0.0568653	0.184645	0.155833	0.333998	1.12698e-39	2.86658e-38	45	56	56	B2	Muscle. skeletal (GTEx)	EpiXcan	0.968099	gtex_sklm	0.999981
1202	ENSG00000215717	TMEM167B	-1.3255	-0.121073	0.185006	0.0258704	0.0119741	0.0261887	0.0589193	15	17	17	B2	Muscle. skeletal (GTEx)	EpiXcan	0.968099	gtex_sklm	0.999981
1203	ENSG00000176293	ZNF135	-1.32514	-0.229977	0.185125	0.0137626	0.0741782	1.87566e-08	8.37595e-08	15	21	21	B2	Muscle. skeletal (GTEx)	EpiXcan	0.968099	gtex_sklm	0.999981
1204	ENSG00000172197	MBOAT1	1.32501	0.157522	0.185169	0.0299186	0.064633	1.21164e-07	5.02907e-07	9	10	10	B2	Muscle. skeletal (GTEx)	EpiXcan	0.968099	gtex_sklm	0.999981
1205	ENSG00000197265	GTF2E2	-1.32451	-0.241323	0.185335	0.0106959	0.0373842	9.32214e-05	0.000280715	5	7	7	B2	Muscle. skeletal (GTEx)	EpiXcan	0.968099	gtex_sklm	0.999981
1206	ENSG00000145782	ATG12	1.32396	0.202426	0.185515	0.0168323	0.0366939	9.81589e-05	0.000294753	12	13	13	B2	Muscle. skeletal (GTEx)	EpiXcan	0.968099	gtex_sklm	0.999981
1207	ENSG00000139343	SNRPF	-1.32326	-0.0923491	0.18575	0.0807402	0.134983	1.22718e-14	9.1384e-14	17	18	18	B2	Muscle. skeletal (GTEx)	EpiXcan	0.968099	gtex_sklm	0.999981
1208	ENSG00000105499	PLA2G4C	1.32274	0.0877975	0.185923	0.0761773	0.12839	6.19156e-15	4.71169e-14	49	63	63	B2	Muscle. skeletal (GTEx)	EpiXcan	0.968099	gtex_sklm	0.999981
1209	ENSG00000175634	RPS6KB2	1.32245	0.096393	0.18602	0.0593041	0.346025	1.12333e-41	3.05899e-40	10	14	14	B2	Muscle. skeletal (GTEx)	EpiXcan	0.968099	gtex_sklm	0.999981
1210	ENSG00000107518	ATRNL1	1.32238	0.0450175	0.186043	0.345665	0.563183	1.22063e-84	1.63001e-82	70	81	81	B2	Muscle. skeletal (GTEx)	EpiXcan	0.968099	gtex_sklm	0.999981
1211	ENSG00000171497	PPID	1.32222	0.231457	0.186097	0.00885418	0.018789	0.00548344	0.0134098	7	7	7	B2	Muscle. skeletal (GTEx)	EpiXcan	0.968099	gtex_sklm	0.999981
1212	ENSG00000122696	SLC25A51	1.32177	0.0457269	0.186244	0.223489	0.30641	4.75596e-36	1.05512e-34	37	45	45	B2	Muscle. skeletal (GTEx)	EpiXcan	0.968099	gtex_sklm	0.999981
1213	ENSG00000138286	FAM149B1	1.32096	0.0784445	0.186516	0.0865054	0.131439	1.99708e-14	1.46671e-13	48	52	52	B2	Muscle. skeletal (GTEx)	EpiXcan	0.968099	gtex_sklm	0.999981
1214	ENSG00000254986	DPP3	1.32085	0.131303	0.186551	0.0351348	0.0961601	1.02398e-10	5.67479e-10	20	26	26	B2	Muscle. skeletal (GTEx)	EpiXcan	0.968099	gtex_sklm	0.999981
1215	ENSG00000186716	BCR	-1.32069	-0.143498	0.186606	0.040419	0.0494828	6.2607e-06	2.1629e-05	29	71	71	B2	Muscle. skeletal (GTEx)	EpiXcan	0.968099	gtex_sklm	0.999981
1216	ENSG00000188511	C22orf34	-1.32054	-0.150381	0.186656	0.0211935	0.0780321	8.52509e-09	3.9426e-08	3	5	5	B2	Muscle. skeletal (GTEx)	EpiXcan	0.968099	gtex_sklm	0.999981
1217	ENSG00000130413	STK33	-1.31985	-0.148777	0.186885	0.0219967	0.0615159	3.213e-07	1.27456e-06	8	11	11	B2	Muscle. skeletal (GTEx)	EpiXcan	0.968099	gtex_sklm	0.999981
1218	ENSG00000102743	SLC25A15	-1.31899	-0.164921	0.187171	0.0196419	0.070357	3.93793e-08	1.70746e-07	8	10	10	B2	Muscle. skeletal (GTEx)	EpiXcan	0.968099	gtex_sklm	0.999981
1219	ENSG00000164733	CTSB	-1.3186	-0.126646	0.187303	0.0374372	0.102105	9.1406e-12	5.49782e-11	9	12	12	B2	Muscle. skeletal (GTEx)	EpiXcan	0.968099	gtex_sklm	0.999981
1220	ENSG00000102870	ZNF629	-1.31769	-0.328832	0.187607	0.0102166	0.01984	0.00455172	0.0112381	5	8	8	B2	Muscle. skeletal (GTEx)	EpiXcan	0.968099	gtex_sklm	0.999981
1221	ENSG00000143971	ETAA1	-1.31761	-0.163254	0.187635	0.025314	0.0427402	2.49758e-05	8.04043e-05	15	16	16	B2	Muscle. skeletal (GTEx)	EpiXcan	0.968099	gtex_sklm	0.999981
1222	ENSG00000181991	MRPS11	1.31686	0.222579	0.187885	0.0131037	0.0110268	0.0349683	0.0771347	14	20	20	B2	Muscle. skeletal (GTEx)	EpiXcan	0.968099	gtex_sklm	0.999981
1223	ENSG00000159596	TMEM69	-1.31572	-0.189343	0.188267	0.0145007	0.0182884	0.00618917	0.0150429	17	21	21	B2	Muscle. skeletal (GTEx)	EpiXcan	0.968099	gtex_sklm	0.999981
1224	ENSG00000145020	AMT	-1.31543	-0.0541312	0.188365	0.164135	0.329108	5.3549e-39	1.31626e-37	15	20	20	B2	Muscle. skeletal (GTEx)	EpiXcan	0.968099	gtex_sklm	0.999981
1225	ENSG00000163811	WDR43	-1.31537	-0.145143	0.188384	0.0247124	0.08258	2.36487e-09	1.15768e-08	10	17	17	B2	Muscle. skeletal (GTEx)	EpiXcan	0.968099	gtex_sklm	0.999981
1226	ENSG00000254473	AL354920.1	-1.31535	-0.0660505	0.188391	0.155599	0.337528	1.41473e-41	3.84497e-40	14	19	19	B2	Muscle. skeletal (GTEx)	EpiXcan	0.968099	gtex_sklm	0.999981
1227	ENSG00000144749	LRIG1	-1.31505	-0.152977	0.188491	0.0234515	0.0412697	3.09323e-05	9.83713e-05	13	15	15	B2	Muscle. skeletal (GTEx)	EpiXcan	0.968099	gtex_sklm	0.999981
1228	ENSG00000135709	KIAA0513	-1.31478	-0.203704	0.188584	0.0146745	0.0626281	3.13965e-07	1.24653e-06	9	10	10	B2	Muscle. skeletal (GTEx)	EpiXcan	0.968099	gtex_sklm	0.999981
1229	ENSG00000168395	ING5	-1.31463	-0.17976	0.188633	0.0276324	0.130837	1.87188e-14	1.37694e-13	11	18	18	B2	Muscle. skeletal (GTEx)	EpiXcan	0.968099	gtex_sklm	0.999981
1230	ENSG00000092036	HAUS4	1.31458	0.116608	0.188652	0.0525171	0.209262	3.74956e-23	4.62057e-22	3	8	8	B2	Muscle. skeletal (GTEx)	EpiXcan	0.968099	gtex_sklm	0.999981
1231	ENSG00000071894	CPSF1	1.31457	0.0387401	0.188653	0.46983	0.749298	3.93209e-152	1.36522e-148	52	66	66	B2	Muscle. skeletal (GTEx)	EpiXcan	0.968099	gtex_sklm	0.999981
1232	ENSG00000175110	MRPS22	1.31405	0.767287	0.188829	0.00152706	0.0583899	8.10954e-07	3.09071e-06	5	7	7	B2	Muscle. skeletal (GTEx)	EpiXcan	0.968099	gtex_sklm	0.999981
1233	ENSG00000168904	LRRC28	1.31268	0.178785	0.18929	0.0122595	0.0422875	2.19252e-05	7.09454e-05	5	5	5	B2	Muscle. skeletal (GTEx)	EpiXcan	0.968099	gtex_sklm	0.999981
1234	ENSG00000205571	SMN2	1.31243	0.0724771	0.189375	0.142151	0.211392	2.36237e-23	2.94512e-22	58	89	89	B2	Muscle. skeletal (GTEx)	EpiXcan	0.968099	gtex_sklm	0.999981
1235	ENSG00000188677	PARVB	1.31214	0.0887624	0.189473	0.0893239	0.189022	1.30052e-20	1.39364e-19	31	40	40	B2	Muscle. skeletal (GTEx)	EpiXcan	0.968099	gtex_sklm	0.999981
1236	ENSG00000196576	PLXNB2	1.31195	0.0820458	0.189537	0.101109	0.14834	2.30956e-16	1.92876e-15	29	35	35	B2	Muscle. skeletal (GTEx)	EpiXcan	0.968099	gtex_sklm	0.999981
1237	ENSG00000197782	ZNF780A	-1.31097	-0.0609933	0.189869	0.0781277	0.116388	1.18885e-12	7.66515e-12	29	31	31	B2	Muscle. skeletal (GTEx)	EpiXcan	0.968099	gtex_sklm	0.999981
1238	ENSG00000172171	TEFM	1.31093	0.0878233	0.189882	0.0629369	0.192867	2.96999e-21	3.2945e-20	24	30	30	B2	Muscle. skeletal (GTEx)	EpiXcan	0.968099	gtex_sklm	0.999981
1239	ENSG00000198185	ZNF334	1.31081	0.0397241	0.189921	0.257773	0.409656	7.92064e-52	3.00551e-50	13	15	15	B2	Muscle. skeletal (GTEx)	EpiXcan	0.968099	gtex_sklm	0.999981
1240	ENSG00000146281	PM20D2	1.31073	0.179851	0.18995	0.0239201	0.0320681	0.000263922	0.000752794	17	21	21	B2	Muscle. skeletal (GTEx)	EpiXcan	0.968099	gtex_sklm	0.999981
1241	ENSG00000070718	AP3M2	1.31064	0.0847243	0.189979	0.07835	0.352844	1.21966e-42	3.45688e-41	12	17	17	B2	Muscle. skeletal (GTEx)	EpiXcan	0.968099	gtex_sklm	0.999981
1242	ENSG00000011295	TTC19	-1.30993	-0.113862	0.190221	0.0483974	0.116752	8.93064e-13	5.81203e-12	9	10	10	B2	Muscle. skeletal (GTEx)	EpiXcan	0.968099	gtex_sklm	0.999981
1243	ENSG00000145860	RNF145	-1.30966	-0.220974	0.19031	0.0112268	0.0223848	0.00227552	0.00584364	7	7	7	B2	Muscle. skeletal (GTEx)	EpiXcan	0.968099	gtex_sklm	0.999981
1244	ENSG00000150281	CTF1	1.3093	0.238622	0.190431	0.00848502	0.0184176	0.00593725	0.0144635	7	8	8	B2	Muscle. skeletal (GTEx)	EpiXcan	0.968099	gtex_sklm	0.999981
1245	ENSG00000167992	VWCE	1.30912	0.27356	0.190494	0.0102514	0.0200824	0.00416954	0.0103442	8	9	9	B2	Muscle. skeletal (GTEx)	EpiXcan	0.968099	gtex_sklm	0.999981
1246	ENSG00000008517	IL32	1.30873	0.285143	0.190624	0.0101352	0.225289	8.95286e-26	1.26103e-24	3	5	5	B2	Muscle. skeletal (GTEx)	EpiXcan	0.968099	gtex_sklm	0.999981
1247	ENSG00000119326	CTNNAL1	1.30833	0.0489514	0.190763	0.215408	0.325196	1.74247e-39	4.4079e-38	46	51	51	B2	Muscle. skeletal (GTEx)	EpiXcan	0.968099	gtex_sklm	0.999981
1248	ENSG00000198380	GFPT1	1.30801	0.250807	0.19087	0.0119022	0.0333462	0.00018625	0.000541477	9	10	10	B2	Muscle. skeletal (GTEx)	EpiXcan	0.968099	gtex_sklm	0.999981
1249	ENSG00000172572	PDE3A	-1.30784	-0.0486533	0.190929	0.236006	0.265287	2.99823e-30	5.2575e-29	61	71	71	B2	Muscle. skeletal (GTEx)	EpiXcan	0.968099	gtex_sklm	0.999981
1250	ENSG00000105793	GTPBP10	-1.30783	-0.101858	0.190932	0.0457457	0.0877789	3.75466e-10	1.97892e-09	15	16	16	B2	Muscle. skeletal (GTEx)	EpiXcan	0.968099	gtex_sklm	0.999981
1251	ENSG00000224660	SH3BP5-AS1	1.30739	0.131784	0.191081	0.0292979	0.057333	8.35761e-07	3.1748e-06	21	30	30	B2	Muscle. skeletal (GTEx)	EpiXcan	0.968099	gtex_sklm	0.999981
1252	ENSG00000188895	MSL1	-1.30704	-0.138216	0.191199	0.0253526	0.0488556	5.91045e-06	2.0475e-05	11	14	14	B2	Muscle. skeletal (GTEx)	EpiXcan	0.968099	gtex_sklm	0.999981
1253	ENSG00000228106	AL392172.1	-1.30665	-0.135094	0.191331	0.0248941	0.0436059	2.19485e-05	7.10042e-05	11	12	12	B2	Muscle. skeletal (GTEx)	EpiXcan	0.968099	gtex_sklm	0.999981
1254	ENSG00000169994	MYO7B	-1.30573	-0.15495	0.191644	0.0261843	0.0576003	9.03291e-07	3.41358e-06	13	14	14	B2	Muscle. skeletal (GTEx)	EpiXcan	0.968099	gtex_sklm	0.999981
1255	ENSG00000156958	GALK2	1.30533	0.143646	0.19178	0.0319287	0.0764173	8.87423e-09	4.09725e-08	21	26	26	B2	Muscle. skeletal (GTEx)	EpiXcan	0.968099	gtex_sklm	0.999981
1256	ENSG00000197530	MIB2	1.30517	0.0902717	0.191836	0.0793916	0.165669	3.03104e-18	2.81384e-17	20	34	34	B2	Muscle. skeletal (GTEx)	EpiXcan	0.968099	gtex_sklm	0.999981
1257	ENSG00000124733	MEA1	-1.30462	-0.0491153	0.192021	0.288666	0.258736	3.35344e-31	6.11992e-30	52	74	74	B2	Muscle. skeletal (GTEx)	EpiXcan	0.968099	gtex_sklm	0.999981
1258	ENSG00000121068	TBX2	1.30389	0.0916259	0.192271	0.0502318	0.0670364	9.65982e-08	4.03961e-07	33	40	40	B2	Muscle. skeletal (GTEx)	EpiXcan	0.968099	gtex_sklm	0.999981
1259	ENSG00000119185	ITGB1BP1	1.30351	0.0909699	0.192399	0.095262	0.138143	4.228e-15	3.2495e-14	61	76	76	B2	Muscle. skeletal (GTEx)	EpiXcan	0.968099	gtex_sklm	0.999981
1260	ENSG00000197951	ZNF71	-1.30326	-0.118755	0.192485	0.0458551	0.171836	8.75914e-19	8.40684e-18	32	40	40	B2	Muscle. skeletal (GTEx)	EpiXcan	0.968099	gtex_sklm	0.999981
1261	ENSG00000138346	DNA2	1.30263	0.0431092	0.1927	0.28101	0.398095	5.04806e-52	1.93134e-50	43	46	46	B2	Muscle. skeletal (GTEx)	EpiXcan	0.968099	gtex_sklm	0.999981
1262	ENSG00000171227	TMEM37	1.30236	0.123528	0.192794	0.0347084	0.0592185	5.56837e-07	2.15234e-06	11	12	12	B2	Muscle. skeletal (GTEx)	EpiXcan	0.968099	gtex_sklm	0.999981
1263	ENSG00000249087	ZNF436-AS1	-1.30131	-0.0601058	0.193152	0.136274	0.173656	2.59365e-19	2.56923e-18	41	46	46	B2	Muscle. skeletal (GTEx)	EpiXcan	0.968099	gtex_sklm	0.999981
1264	ENSG00000143416	SELENBP1	-1.30105	-0.360427	0.19324	0.00405093	0.0110068	0.0343334	0.0758305	7	9	9	B2	Muscle. skeletal (GTEx)	EpiXcan	0.968099	gtex_sklm	0.999981
1265	ENSG00000162444	RBP7	-1.30099	-0.135009	0.193263	0.0377507	0.0483345	5.82986e-06	2.02009e-05	22	24	24	B2	Muscle. skeletal (GTEx)	EpiXcan	0.968099	gtex_sklm	0.999981
1266	ENSG00000185485	SDHAP1	1.30059	0.0567325	0.1934	0.229829	0.365035	1.12577e-44	3.45136e-43	125	161	161	B2	Muscle. skeletal (GTEx)	EpiXcan	0.968099	gtex_sklm	0.999981
1267	ENSG00000103876	FAH	1.30056	0.151736	0.193409	0.0247377	0.165228	3.72631e-18	3.44318e-17	11	15	15	B2	Muscle. skeletal (GTEx)	EpiXcan	0.968099	gtex_sklm	0.999981
1268	ENSG00000176593	AC008969.1	1.30033	0.183303	0.193487	0.0171721	0.0460651	1.00476e-05	3.39435e-05	6	8	8	B2	Muscle. skeletal (GTEx)	EpiXcan	0.968099	gtex_sklm	0.999981
1269	ENSG00000163930	BAP1	-1.30026	-0.184761	0.193512	0.0142884	0.0140817	0.0171027	0.0394556	14	17	17	B2	Muscle. skeletal (GTEx)	EpiXcan	0.968099	gtex_sklm	0.999981
1270	ENSG00000128739	SNRPN	1.30019	0.180344	0.193536	0.024476	0.0221371	0.00252435	0.00645401	34	41	41	B2	Muscle. skeletal (GTEx)	EpiXcan	0.968099	gtex_sklm	0.999981
1271	ENSG00000271344	AC018638.6	1.29912	0.118891	0.193901	0.0459063	0.0208194	0.00370671	0.00925878	72	87	87	B2	Muscle. skeletal (GTEx)	EpiXcan	0.968099	gtex_sklm	0.999981
1272	ENSG00000011009	LYPLA2	1.29826	0.191557	0.194198	0.0177311	0.0267578	0.000840224	0.00226936	17	21	21	B2	Muscle. skeletal (GTEx)	EpiXcan	0.968099	gtex_sklm	0.999981
1273	ENSG00000014641	MDH1	1.29804	0.166368	0.194272	0.0231887	0.0290251	0.00057317	0.00157721	15	16	16	B2	Muscle. skeletal (GTEx)	EpiXcan	0.968099	gtex_sklm	0.999981
1274	ENSG00000113319	RASGRF2	-1.29776	-0.182422	0.194369	0.0122012	0.0134086	0.0198429	0.0453253	13	15	15	B2	Muscle. skeletal (GTEx)	EpiXcan	0.968099	gtex_sklm	0.999981
1275	ENSG00000143198	MGST3	1.29748	0.213975	0.194465	0.0112422	0.025397	0.00105122	0.00280487	7	9	9	B2	Muscle. skeletal (GTEx)	EpiXcan	0.968099	gtex_sklm	0.999981
1276	ENSG00000107890	ANKRD26	-1.29676	-0.0555239	0.194712	0.160716	0.217716	1.58089e-24	2.09099e-23	14	17	17	B2	Muscle. skeletal (GTEx)	EpiXcan	0.968099	gtex_sklm	0.999981
1277	ENSG00000254531	FLJ20021	-1.29664	-0.143704	0.194756	0.0226173	0.0250701	0.00143893	0.00378053	7	8	8	B2	Muscle. skeletal (GTEx)	EpiXcan	0.968099	gtex_sklm	0.999981
1278	ENSG00000162980	ARL5A	-1.29646	-0.165419	0.194816	0.0204221	0.0339029	0.000188132	0.000546722	21	25	25	B2	Muscle. skeletal (GTEx)	EpiXcan	0.968099	gtex_sklm	0.999981
1279	ENSG00000107164	FUBP3	1.29596	0.140931	0.19499	0.0250516	0.0548388	1.60286e-06	5.89527e-06	13	14	14	B2	Muscle. skeletal (GTEx)	EpiXcan	0.968099	gtex_sklm	0.999981
1280	ENSG00000169857	AVEN	1.29582	0.306398	0.195037	0.00696738	0.0310046	0.000345176	0.00096962	14	18	18	B2	Muscle. skeletal (GTEx)	EpiXcan	0.968099	gtex_sklm	0.999981
1281	ENSG00000244754	N4BP2L2	-1.29506	-0.143514	0.1953	0.0352013	0.0108047	0.0366452	0.0805011	43	51	51	B2	Muscle. skeletal (GTEx)	EpiXcan	0.968099	gtex_sklm	0.999981
1282	ENSG00000128944	KNSTRN	1.29468	0.0349038	0.195431	0.365159	0.5072	2.72402e-71	2.1495e-69	23	27	27	B2	Muscle. skeletal (GTEx)	EpiXcan	0.968099	gtex_sklm	0.999981
1283	ENSG00000111077	TNS2	-1.29417	-0.152613	0.195607	0.0309853	0.0929687	2.15912e-10	1.16e-09	16	19	19	B2	Muscle. skeletal (GTEx)	EpiXcan	0.968099	gtex_sklm	0.999981
1284	ENSG00000226232	NPIPB14P	-1.29374	-0.0683893	0.195756	0.112969	0.587519	1.06638e-91	1.97465e-89	33	52	52	B2	Muscle. skeletal (GTEx)	EpiXcan	0.968099	gtex_sklm	0.999981
1285	ENSG00000151632	AKR1C2	-1.29326	-0.0834488	0.195921	0.0957636	0.275749	1.83411e-31	3.40993e-30	9	12	12	B2	Muscle. skeletal (GTEx)	EpiXcan	0.968099	gtex_sklm	0.999981
1286	ENSG00000165886	UBTD1	1.29324	0.134256	0.195926	0.0248876	0.0281391	0.000681042	0.00185858	20	24	24	B2	Muscle. skeletal (GTEx)	EpiXcan	0.968099	gtex_sklm	0.999981
1287	ENSG00000263072	ZNF213-AS1	1.29052	0.0695652	0.19687	0.0995333	0.150976	8.2466e-17	7.09596e-16	22	27	27	B2	Muscle. skeletal (GTEx)	EpiXcan	0.968099	gtex_sklm	0.999981
1288	ENSG00000071994	PDCD2	-1.29029	-0.210453	0.19695	0.022837	0.0345553	0.000138442	0.000409868	11	15	15	B2	Muscle. skeletal (GTEx)	EpiXcan	0.968099	gtex_sklm	0.999981
1289	ENSG00000169925	BRD3	1.29021	0.322471	0.196977	0.00522399	0.0480581	7.18274e-06	2.46367e-05	13	18	18	B2	Muscle. skeletal (GTEx)	EpiXcan	0.968099	gtex_sklm	0.999981
1290	ENSG00000172380	GNG12	-1.29002	-0.211976	0.197045	0.0089124	0.0281506	0.000696126	0.00189713	7	8	8	B2	Muscle. skeletal (GTEx)	EpiXcan	0.968099	gtex_sklm	0.999981
1291	ENSG00000069712	KIAA1107	1.28994	0.137373	0.19707	0.023145	0.0565766	1.20986e-06	4.50609e-06	12	12	12	B2	Muscle. skeletal (GTEx)	EpiXcan	0.968099	gtex_sklm	0.999981
1292	ENSG00000166377	ATP9B	1.28964	0.0939766	0.197177	0.052253	0.110924	3.42765e-12	2.13372e-11	32	41	41	B2	Muscle. skeletal (GTEx)	EpiXcan	0.968099	gtex_sklm	0.999981
1293	ENSG00000140577	CRTC3	1.28886	0.176595	0.197446	0.0192472	0.0605167	4.92806e-07	1.91872e-06	12	16	16	B2	Muscle. skeletal (GTEx)	EpiXcan	0.968099	gtex_sklm	0.999981
1294	ENSG00000159445	THEM4	1.28883	0.0800525	0.197458	0.0790165	0.159518	8.75642e-18	7.90696e-17	10	12	12	B2	Muscle. skeletal (GTEx)	EpiXcan	0.968099	gtex_sklm	0.999981
1295	ENSG00000150471	ADGRL3	-1.28829	-0.342636	0.197647	0.00446164	0.0223814	0.00235646	0.00604368	26	33	33	B2	Muscle. skeletal (GTEx)	EpiXcan	0.968099	gtex_sklm	0.999981
1296	ENSG00000115211	EIF2B4	-1.28771	-0.212655	0.197846	0.01456	0.0384431	6.87666e-05	0.000210452	17	19	19	B2	Muscle. skeletal (GTEx)	EpiXcan	0.968099	gtex_sklm	0.999981
1297	ENSG00000261888	AC144831.1	1.28769	0.133186	0.197852	0.0279892	0.0215834	0.00302109	0.00764103	34	45	45	B2	Muscle. skeletal (GTEx)	EpiXcan	0.968099	gtex_sklm	0.999981
1298	ENSG00000168961	LGALS9	-1.28688	-0.111372	0.198137	0.0513378	0.064838	1.63789e-07	6.70211e-07	17	20	20	B2	Muscle. skeletal (GTEx)	EpiXcan	0.968099	gtex_sklm	0.999981
1299	ENSG00000161265	U2AF1L4	-1.28616	-0.0602162	0.198389	0.116189	0.296089	2.49186e-34	5.21976e-33	22	25	25	B2	Muscle. skeletal (GTEx)	EpiXcan	0.968099	gtex_sklm	0.999981
1300	ENSG00000198576	ARC	-1.28598	-0.157586	0.198452	0.0228749	0.0585842	7.43377e-07	2.84173e-06	11	17	17	B2	Muscle. skeletal (GTEx)	EpiXcan	0.968099	gtex_sklm	0.999981
1301	ENSG00000167799	NUDT8	-1.28458	-0.126125	0.198941	0.0285866	0.0816938	2.52585e-09	1.23041e-08	12	18	18	B2	Muscle. skeletal (GTEx)	EpiXcan	0.968099	gtex_sklm	0.999981
1302	ENSG00000137845	ADAM10	1.28447	0.0836165	0.198978	0.0764037	0.0887035	3.92374e-10	2.06256e-09	69	80	80	B2	Muscle. skeletal (GTEx)	EpiXcan	0.968099	gtex_sklm	0.999981
1303	ENSG00000128872	TMOD2	-1.28446	-0.211756	0.19898	0.0121305	0.0184494	0.00522551	0.0128128	23	29	29	B2	Muscle. skeletal (GTEx)	EpiXcan	0.968099	gtex_sklm	0.999981
1304	ENSG00000168028	RPSA	1.28292	0.0737732	0.199521	0.110657	0.222453	1.00657e-24	1.34675e-23	19	23	23	B2	Muscle. skeletal (GTEx)	EpiXcan	0.968099	gtex_sklm	0.999981
1305	ENSG00000166949	SMAD3	1.2825	0.123991	0.199666	0.0461995	0.0686559	7.6576e-08	3.23642e-07	32	36	36	B2	Muscle. skeletal (GTEx)	EpiXcan	0.968099	gtex_sklm	0.999981
1306	ENSG00000105576	TNPO2	-1.28226	-0.0905571	0.199751	0.0826093	0.0946108	1.90984e-10	1.03568e-09	28	33	33	B2	Muscle. skeletal (GTEx)	EpiXcan	0.968099	gtex_sklm	0.999981
1307	ENSG00000106012	IQCE	-1.28159	-0.0953519	0.199986	0.0606654	0.152729	1.02972e-16	8.81134e-16	34	46	46	B2	Muscle. skeletal (GTEx)	EpiXcan	0.968099	gtex_sklm	0.999981
1308	ENSG00000151304	SRFBP1	-1.28094	-0.324403	0.200213	0.00686946	0.0166096	0.00922539	0.022052	8	8	8	B2	Muscle. skeletal (GTEx)	EpiXcan	0.968099	gtex_sklm	0.999981
1309	ENSG00000065911	MTHFD2	1.28081	0.281051	0.200261	0.0066095	0.0166176	0.0095342	0.0227432	8	10	10	B2	Muscle. skeletal (GTEx)	EpiXcan	0.968099	gtex_sklm	0.999981
1310	ENSG00000039123	SKIV2L2	1.28078	0.174003	0.20027	0.0262605	0.0315877	0.000299789	0.000848994	24	27	27	B2	Muscle. skeletal (GTEx)	EpiXcan	0.968099	gtex_sklm	0.999981
1311	ENSG00000109339	MAPK10	-1.28048	-0.169744	0.200377	0.0175002	0.0646678	1.8447e-07	7.49976e-07	23	28	28	B2	Muscle. skeletal (GTEx)	EpiXcan	0.968099	gtex_sklm	0.999981
1312	ENSG00000233251	AC007743.1	-1.28023	-0.200034	0.200465	0.0100226	0.0711821	3.60516e-08	1.57004e-07	5	7	7	B2	Muscle. skeletal (GTEx)	EpiXcan	0.968099	gtex_sklm	0.999981
1313	ENSG00000198162	MAN1A2	1.27865	0.080969	0.201021	0.0695712	0.113144	1.69788e-12	1.07918e-11	44	56	56	B2	Muscle. skeletal (GTEx)	EpiXcan	0.968099	gtex_sklm	0.999981
1314	ENSG00000151914	DST	-1.27817	-0.119025	0.201191	0.0473011	0.0363132	0.000104665	0.000313409	57	72	72	B2	Muscle. skeletal (GTEx)	EpiXcan	0.968099	gtex_sklm	0.999981
1315	ENSG00000071243	ING3	1.2778	0.147252	0.201319	0.0237481	0.0134827	0.0194792	0.0445679	26	32	32	B2	Muscle. skeletal (GTEx)	EpiXcan	0.968099	gtex_sklm	0.999981
1316	ENSG00000170801	HTRA3	1.27742	0.167922	0.201454	0.0171409	0.02511	0.00118106	0.00313026	13	16	16	B2	Muscle. skeletal (GTEx)	EpiXcan	0.968099	gtex_sklm	0.999981
1317	ENSG00000108733	PEX12	1.27692	0.114034	0.201629	0.0430245	0.0781969	7.96839e-09	3.69993e-08	17	18	18	B2	Muscle. skeletal (GTEx)	EpiXcan	0.968099	gtex_sklm	0.999981
1318	ENSG00000138162	TACC2	-1.27669	-0.360047	0.201711	0.00553374	0.0224189	0.00213427	0.00549716	6	7	7	B2	Muscle. skeletal (GTEx)	EpiXcan	0.968099	gtex_sklm	0.999981
1319	ENSG00000135074	ADAM19	-1.27648	-0.0814869	0.201788	0.0778004	0.165339	1.19873e-18	1.14027e-17	27	32	32	B2	Muscle. skeletal (GTEx)	EpiXcan	0.968099	gtex_sklm	0.999981
1320	ENSG00000267481	AC011477.2	-1.27636	-0.223176	0.201827	0.0130077	0.046594	1.13361e-05	3.80649e-05	6	10	10	B2	Muscle. skeletal (GTEx)	EpiXcan	0.968099	gtex_sklm	0.999981
1321	ENSG00000152642	GPD1L	-1.27501	-0.235137	0.202306	0.0116065	0.031899	0.000302038	0.000854492	23	28	28	B2	Muscle. skeletal (GTEx)	EpiXcan	0.968099	gtex_sklm	0.999981
1322	ENSG00000272288	AL451165.2	-1.27488	-0.128308	0.202352	0.0326308	0.0280183	0.000663178	0.00181161	37	40	40	B2	Muscle. skeletal (GTEx)	EpiXcan	0.968099	gtex_sklm	0.999981
1323	ENSG00000116133	DHCR24	1.2747	0.0925241	0.202414	0.0775591	0.12919	3.69327e-14	2.66869e-13	25	33	33	B2	Muscle. skeletal (GTEx)	EpiXcan	0.968099	gtex_sklm	0.999981
1324	ENSG00000206149	HERC2P9	-1.27446	-0.349688	0.202502	0.00825026	0.172648	7.32398e-19	7.06357e-18	12	26	26	B2	Muscle. skeletal (GTEx)	EpiXcan	0.968099	gtex_sklm	0.999981
1325	ENSG00000144857	BOC	1.27415	0.129279	0.202612	0.0310839	0.0648672	1.60362e-07	6.57352e-07	29	31	31	B2	Muscle. skeletal (GTEx)	EpiXcan	0.968099	gtex_sklm	0.999981
1326	ENSG00000133056	PIK3C2B	-1.27368	-0.636575	0.202777	0.00125584	0.03362	0.000207275	0.000599092	6	11	11	B2	Muscle. skeletal (GTEx)	EpiXcan	0.968099	gtex_sklm	0.999981
1327	ENSG00000173402	DAG1	-1.27355	-0.19471	0.202824	0.0191689	0.0230613	0.00219417	0.005641	15	15	15	B2	Muscle. skeletal (GTEx)	EpiXcan	0.968099	gtex_sklm	0.999981
1328	ENSG00000132359	RAP1GAP2	-1.27346	-0.218435	0.202855	0.00783932	0.0967269	1.11267e-10	6.14425e-10	15	24	24	B2	Muscle. skeletal (GTEx)	EpiXcan	0.968099	gtex_sklm	0.999981
1329	ENSG00000271870	AC024060.1	-1.27324	-0.186251	0.202934	0.0132391	0.0278123	0.000704895	0.00191844	19	25	25	B2	Muscle. skeletal (GTEx)	EpiXcan	0.968099	gtex_sklm	0.999981
1330	ENSG00000083845	RPS5	1.27297	0.0856559	0.203029	0.0660255	0.138362	5.49921e-15	4.19402e-14	24	30	30	B2	Muscle. skeletal (GTEx)	EpiXcan	0.968099	gtex_sklm	0.999981
1331	ENSG00000165115	KIF27	1.27294	0.0956966	0.203039	0.109958	0.0488187	7.70669e-08	3.25519e-07	7	8	8	B2	Muscle. skeletal (GTEx)	EpiXcan	0.968099	gtex_sklm	0.999981
1332	ENSG00000241837	ATP5O	1.2728	0.145892	0.20309	0.0206376	0.0598657	5.55217e-07	2.14667e-06	19	23	23	B2	Muscle. skeletal (GTEx)	EpiXcan	0.968099	gtex_sklm	0.999981
1333	ENSG00000100461	RBM23	-1.27112	-0.158144	0.203687	0.0196052	0.12088	2.88207e-13	1.9468e-12	25	34	34	B2	Muscle. skeletal (GTEx)	EpiXcan	0.968099	gtex_sklm	0.999981
1334	ENSG00000164828	SUN1	1.2706	0.205563	0.203871	0.0130891	0.0258957	0.000910796	0.00244996	10	15	15	B2	Muscle. skeletal (GTEx)	EpiXcan	0.968099	gtex_sklm	0.999981
1335	ENSG00000232112	TMA7	-1.27053	-0.0500342	0.203895	0.219501	0.58552	3.78295e-90	6.5672e-88	33	42	42	B2	Muscle. skeletal (GTEx)	EpiXcan	0.968099	gtex_sklm	0.999981
1336	ENSG00000115902	SLC1A4	-1.27043	-0.0484058	0.203933	0.151783	0.252147	2.76826e-28	4.42922e-27	19	24	24	B2	Muscle. skeletal (GTEx)	EpiXcan	0.968099	gtex_sklm	0.999981
1337	ENSG00000168300	PCMTD1	1.26993	0.0843394	0.20411	0.0534988	0.0325656	0.000266276	0.000758884	80	99	99	B2	Muscle. skeletal (GTEx)	EpiXcan	0.968099	gtex_sklm	0.999981
1338	ENSG00000198502	HLA-DRB5	-1.26953	-0.0757452	0.204251	0.0773745	0.69716	7.44067e-130	6.07859e-127	18	34	34	B2	Muscle. skeletal (GTEx)	EpiXcan	0.968099	gtex_sklm	0.999981
1339	ENSG00000234127	TRIM26	-1.26915	-0.0973635	0.204388	0.0505931	0.100241	4.31381e-11	2.45836e-10	7	9	9	B2	Muscle. skeletal (GTEx)	EpiXcan	0.968099	gtex_sklm	0.999981
1340	ENSG00000132612	VPS4A	1.26912	0.924986	0.2044	0.000723421	0.0157805	0.0114995	0.0271423	1	3	3	B2	Muscle. skeletal (GTEx)	EpiXcan	0.968099	gtex_sklm	0.999981
1341	ENSG00000166086	JAM3	1.26881	0.368101	0.204509	0.00422236	0.0660336	1.36844e-07	5.64781e-07	16	29	29	B2	Muscle. skeletal (GTEx)	EpiXcan	0.968099	gtex_sklm	0.999981
1342	ENSG00000198160	MIER1	1.26876	0.247844	0.204526	0.0116753	0.0228781	0.00226538	0.00581976	23	28	28	B2	Muscle. skeletal (GTEx)	EpiXcan	0.968099	gtex_sklm	0.999981
1343	ENSG00000111196	MAGOHB	1.26855	0.503017	0.2046	0.00323836	0.0270475	0.000922964	0.00248077	1	1	1	B2	Muscle. skeletal (GTEx)	EpiXcan	0.968099	gtex_sklm	0.999981
1344	ENSG00000132432	SEC61G	-1.26843	-0.042698	0.204644	0.194187	0.506388	6.79929e-74	5.90178e-72	14	16	16	B2	Muscle. skeletal (GTEx)	EpiXcan	0.968099	gtex_sklm	0.999981
1345	ENSG00000198838	RYR3	1.2668	0.0713729	0.205225	0.163695	0.165795	3.80595e-18	3.51443e-17	86	125	125	B2	Muscle. skeletal (GTEx)	EpiXcan	0.968104	gtex_sklm	0.999981
1346	ENSG00000240859	AC093627.4	-1.2667	-0.0683727	0.205263	0.0846255	0.23865	3.47731e-27	5.27215e-26	26	31	31	B2	Muscle. skeletal (GTEx)	EpiXcan	0.968104	gtex_sklm	0.999981
1347	ENSG00000219626	FAM228B	-1.26653	-0.0466323	0.205324	0.22432	0.351471	5.6023e-43	1.60754e-41	26	35	35	B2	Muscle. skeletal (GTEx)	EpiXcan	0.968104	gtex_sklm	0.999981
1348	ENSG00000168404	MLKL	-1.26632	-6.23309	0.2054	1.20287e-05	0.115256	1.39809e-12	8.95189e-12	1	2	2	B2	Muscle. skeletal (GTEx)	EpiXcan	0.968104	gtex_sklm	0.999981
1349	ENSG00000228409	CCT6P1	-1.26607	-0.111402	0.205488	0.0274346	0.0945602	2.09333e-10	1.12858e-09	12	17	17	B2	Muscle. skeletal (GTEx)	EpiXcan	0.968104	gtex_sklm	0.999981
1350	ENSG00000175334	BANF1	-1.26581	-0.148519	0.20558	0.0218063	0.0408461	3.77176e-05	0.000118807	18	22	22	B2	Muscle. skeletal (GTEx)	EpiXcan	0.968104	gtex_sklm	0.999981
1351	ENSG00000272789	AC010976.2	-1.26503	-0.094185	0.205859	0.0602676	0.120048	3.86929e-13	2.58226e-12	23	26	26	B2	Muscle. skeletal (GTEx)	EpiXcan	0.968104	gtex_sklm	0.999981
1352	ENSG00000105968	H2AFV	1.26502	0.262587	0.205863	0.0100208	0.0113903	0.0296786	0.0662833	6	7	7	B2	Muscle. skeletal (GTEx)	EpiXcan	0.968104	gtex_sklm	0.999981
1353	ENSG00000100429	HDAC10	1.26258	0.225715	0.20674	0.0115924	0.14418	1.18124e-15	9.47824e-15	10	17	17	B2	Muscle. skeletal (GTEx)	EpiXcan	0.971509	gtex_sklm	0.999981
1354	ENSG00000179776	CDH5	-1.262	-0.418544	0.206949	0.00246376	0.0113757	0.0310171	0.069033	4	4	4	B2	Muscle. skeletal (GTEx)	EpiXcan	0.971598	gtex_sklm	0.999981
1355	ENSG00000213722	DDAH2	-1.26133	-0.139224	0.207192	0.0257832	0.0452953	1.53368e-05	5.05812e-05	19	22	22	B2	Muscle. skeletal (GTEx)	EpiXcan	0.971598	gtex_sklm	0.999981
1356	ENSG00000106344	RBM28	-1.26083	-0.0895634	0.207369	0.0528621	0.0923458	2.64652e-10	1.41093e-09	23	25	25	B2	Muscle. skeletal (GTEx)	EpiXcan	0.971598	gtex_sklm	0.999981
1357	ENSG00000197121	PGAP1	1.26057	0.0995815	0.207462	0.044875	0.0261664	0.00110152	0.00293008	36	42	42	B2	Muscle. skeletal (GTEx)	EpiXcan	0.971598	gtex_sklm	0.999981
1358	ENSG00000147679	UTP23	1.26041	0.152658	0.207523	0.0227186	0.0636616	2.19375e-07	8.84892e-07	14	18	18	B2	Muscle. skeletal (GTEx)	EpiXcan	0.971598	gtex_sklm	0.999981
1359	ENSG00000100626	GALNT16	1.25953	0.090568	0.207839	0.0516576	0.10787	5.90083e-12	3.60699e-11	32	36	36	B2	Muscle. skeletal (GTEx)	EpiXcan	0.971855	gtex_sklm	0.999981
1360	ENSG00000214174	AMZ2P1	1.2593	0.184608	0.207923	0.0156278	0.105508	1.12713e-11	6.73272e-11	9	15	15	B2	Muscle. skeletal (GTEx)	EpiXcan	0.971855	gtex_sklm	0.999981
1361	ENSG00000173175	ADCY5	-1.25792	-0.172622	0.208421	0.0167012	0.0486842	6.07693e-06	2.10098e-05	13	16	16	B2	Muscle. skeletal (GTEx)	EpiXcan	0.971855	gtex_sklm	0.999981
1362	ENSG00000188878	FBF1	1.2576	0.106082	0.208536	0.0369318	0.116091	7.17941e-13	4.70541e-12	10	14	14	B2	Muscle. skeletal (GTEx)	EpiXcan	0.971855	gtex_sklm	0.999981
1363	ENSG00000197948	FCHSD1	-1.25733	-0.185552	0.208633	0.0181525	0.0534579	1.75122e-06	6.40532e-06	9	9	9	B2	Muscle. skeletal (GTEx)	EpiXcan	0.971855	gtex_sklm	0.999981
1364	ENSG00000149554	CHEK1	1.25712	0.196887	0.208711	0.0217873	0.0238727	0.00175246	0.0045492	18	23	23	B2	Muscle. skeletal (GTEx)	EpiXcan	0.971855	gtex_sklm	0.999981
1365	ENSG00000196810	CTBP1-AS2	1.25673	0.0836249	0.208852	0.0600186	0.0636646	2.39054e-07	9.59809e-07	33	48	48	B2	Muscle. skeletal (GTEx)	EpiXcan	0.971855	gtex_sklm	0.999981
1366	ENSG00000156931	VPS8	1.25645	0.233213	0.208953	0.0083313	0.0164303	0.00954723	0.0227704	9	9	9	B2	Muscle. skeletal (GTEx)	EpiXcan	0.971855	gtex_sklm	0.999981
1367	ENSG00000158270	COLEC12	1.25622	0.0934891	0.209037	0.075273	0.0529009	2.79246e-06	9.98398e-06	49	58	58	B2	Muscle. skeletal (GTEx)	EpiXcan	0.971855	gtex_sklm	0.999981
1368	ENSG00000140319	SRP14	1.2551	0.0894109	0.209441	0.0420015	0.0933509	2.56303e-10	1.368e-09	15	17	17	B2	Muscle. skeletal (GTEx)	EpiXcan	0.971855	gtex_sklm	0.999981
1369	ENSG00000026103	FAS	-1.25487	-0.0764173	0.209525	0.104159	0.243541	1.66452e-27	2.57427e-26	26	34	34	B2	Muscle. skeletal (GTEx)	EpiXcan	0.971855	gtex_sklm	0.999981
1370	ENSG00000167881	SRP68	-1.2542	-0.135555	0.209771	0.0253987	0.0487283	6.56782e-06	2.26225e-05	6	7	7	B2	Muscle. skeletal (GTEx)	EpiXcan	0.971855	gtex_sklm	0.999981
1371	ENSG00000179242	CDH4	-1.25396	-0.125155	0.209858	0.0447261	0.0584681	7.77547e-07	2.96664e-06	54	74	74	B2	Muscle. skeletal (GTEx)	EpiXcan	0.971855	gtex_sklm	0.999981
1372	ENSG00000166321	NUDT13	-1.2539	-0.117617	0.209879	0.0262979	0.0821313	3.40137e-09	1.63624e-08	13	16	16	B2	Muscle. skeletal (GTEx)	EpiXcan	0.971855	gtex_sklm	0.999981
1373	ENSG00000121064	SCPEP1	-1.25269	-0.0799125	0.210319	0.108618	0.261978	4.58582e-30	7.97095e-29	17	25	25	B2	Muscle. skeletal (GTEx)	EpiXcan	0.971855	gtex_sklm	0.999981
1374	ENSG00000139537	CCDC65	1.25226	0.1046	0.210475	0.0519304	0.083547	2.4035e-09	1.17493e-08	25	27	27	B2	Muscle. skeletal (GTEx)	EpiXcan	0.971855	gtex_sklm	0.999981
1375	ENSG00000184381	PLA2G6	-1.2522	-0.258553	0.210496	0.0117955	0.0353244	0.000133957	0.00039735	18	27	27	B2	Muscle. skeletal (GTEx)	EpiXcan	0.971855	gtex_sklm	0.999981
1376	ENSG00000068784	SRBD1	1.25137	0.193769	0.210798	0.0154353	0.0260789	0.00110098	0.00292921	16	19	19	B2	Muscle. skeletal (GTEx)	EpiXcan	0.971855	gtex_sklm	0.999981
1377	ENSG00000124299	PEPD	1.25129	0.125457	0.21083	0.030762	0.201063	6.0618e-23	7.39775e-22	18	21	21	B2	Muscle. skeletal (GTEx)	EpiXcan	0.971855	gtex_sklm	0.999981
1378	ENSG00000272106	AL691432.2	1.25044	0.126028	0.211139	0.0416779	0.146737	5.09192e-16	4.1647e-15	10	13	13	B2	Muscle. skeletal (GTEx)	EpiXcan	0.971855	gtex_sklm	0.999981
1379	ENSG00000100814	CCNB1IP1	-1.25025	-0.502105	0.211207	0.00183177	0.010983	0.03527	0.0777262	2	3	3	B2	Muscle. skeletal (GTEx)	EpiXcan	0.971855	gtex_sklm	0.999981
1380	ENSG00000176209	SMIM19	-1.2501	-0.0620136	0.211263	0.119346	0.314286	6.85733e-37	1.58197e-35	19	26	26	B2	Muscle. skeletal (GTEx)	EpiXcan	0.971855	gtex_sklm	0.999981
1381	ENSG00000170852	KBTBD2	1.25007	0.0789518	0.211275	0.0844097	0.105835	3.86237e-12	2.39681e-11	30	36	36	B2	Muscle. skeletal (GTEx)	EpiXcan	0.971855	gtex_sklm	0.999981
1382	ENSG00000145075	CCDC39	1.24966	0.0711837	0.211423	0.0808016	0.15568	6.8396e-17	5.9146e-16	14	17	17	B2	Muscle. skeletal (GTEx)	EpiXcan	0.971855	gtex_sklm	0.999981
1383	ENSG00000224769	MUC20P1	1.2495	0.0693003	0.211482	0.17579	0.47906	4.19276e-66	2.91146e-64	48	60	60	B2	Muscle. skeletal (GTEx)	EpiXcan	0.971855	gtex_sklm	0.999981
1384	ENSG00000127249	ATP13A4	1.24858	0.167084	0.211819	0.0149572	0.0342695	0.000178298	0.000519572	6	7	7	B2	Muscle. skeletal (GTEx)	EpiXcan	0.971855	gtex_sklm	0.999981
1385	ENSG00000171791	BCL2	1.24813	0.308856	0.211985	0.00668512	0.0189807	0.0055794	0.01363	7	9	9	B2	Muscle. skeletal (GTEx)	EpiXcan	0.971855	gtex_sklm	0.999981
1386	ENSG00000203706	SERTAD4-AS1	-1.24759	-0.120831	0.212181	0.0324797	0.0338224	0.000170598	0.000498584	34	43	43	B2	Muscle. skeletal (GTEx)	EpiXcan	0.971855	gtex_sklm	0.999981
1387	ENSG00000177842	ZNF620	1.24673	0.182652	0.212497	0.0184096	0.0159777	0.0107089	0.0253624	16	20	20	B2	Muscle. skeletal (GTEx)	EpiXcan	0.971855	gtex_sklm	0.999981
1388	ENSG00000151176	PLBD2	-1.24542	-0.0616075	0.212976	0.170773	0.250056	2.96121e-28	4.73249e-27	14	17	17	B2	Muscle. skeletal (GTEx)	EpiXcan	0.971855	gtex_sklm	0.999981
1389	ENSG00000086062	B4GALT1	1.24503	0.067095	0.213122	0.135486	0.267768	1.75681e-30	3.10019e-29	49	60	60	B2	Muscle. skeletal (GTEx)	EpiXcan	0.971855	gtex_sklm	0.999981
1390	ENSG00000147883	CDKN2B	-1.2442	-0.253915	0.213425	0.00805537	0.0381351	6.20614e-05	0.000190772	12	20	20	B2	Muscle. skeletal (GTEx)	EpiXcan	0.971855	gtex_sklm	0.999981
1391	ENSG00000145990	GFOD1	-1.24407	-0.139003	0.213472	0.0253719	0.0209029	0.00322233	0.00812033	25	31	31	B2	Muscle. skeletal (GTEx)	EpiXcan	0.971855	gtex_sklm	0.999981
1392	ENSG00000150977	RILPL2	1.24372	0.0967737	0.213603	0.064287	0.102494	2.87014e-11	1.65465e-10	18	21	21	B2	Muscle. skeletal (GTEx)	EpiXcan	0.971855	gtex_sklm	0.999981
1393	ENSG00000135318	NT5E	-1.24352	-0.11511	0.213675	0.0310421	0.0242772	0.00170104	0.00442316	32	41	41	B2	Muscle. skeletal (GTEx)	EpiXcan	0.971855	gtex_sklm	0.999981
1394	ENSG00000146707	POMZP3	1.24346	0.0430611	0.213699	0.290478	0.6543	8.75928e-112	2.8964e-109	50	55	55	B2	Muscle. skeletal (GTEx)	EpiXcan	0.971855	gtex_sklm	0.999981
1395	ENSG00000107317	PTGDS	1.24344	0.436928	0.213708	0.00320388	0.0168187	0.00859435	0.020611	2	2	2	B2	Muscle. skeletal (GTEx)	EpiXcan	0.971855	gtex_sklm	0.999981
1396	ENSG00000150672	DLG2	-1.24066	-0.186823	0.214732	0.0120304	0.0531743	1.88779e-06	6.88307e-06	8	11	11	B2	Muscle. skeletal (GTEx)	EpiXcan	0.971855	gtex_sklm	0.999981
1397	ENSG00000184677	ZBTB40	1.2405	0.0928253	0.214789	0.0724758	0.0142485	0.0157819	0.0365541	60	73	73	B2	Muscle. skeletal (GTEx)	EpiXcan	0.971855	gtex_sklm	0.999981
1398	ENSG00000185798	WDR53	1.24045	0.359658	0.21481	0.00479315	0.0654869	9.31383e-08	3.90433e-07	2	3	3	B2	Muscle. skeletal (GTEx)	EpiXcan	0.971855	gtex_sklm	0.999981
1399	ENSG00000189266	PNRC2	1.24024	0.0666764	0.214887	0.142069	0.35403	3.90055e-43	1.12388e-41	20	28	28	B2	Muscle. skeletal (GTEx)	EpiXcan	0.971855	gtex_sklm	0.999981
1400	ENSG00000105245	NUMBL	1.23946	0.174024	0.215176	0.020973	0.0135264	0.0194874	0.0445793	20	29	29	B2	Muscle. skeletal (GTEx)	EpiXcan	0.971855	gtex_sklm	0.999981
1401	ENSG00000143365	RORC	-1.23849	-0.0976094	0.215534	0.0555211	0.0607221	2.61419e-07	1.04598e-06	24	29	29	B2	Muscle. skeletal (GTEx)	EpiXcan	0.971855	gtex_sklm	0.999981
1402	ENSG00000166411	IDH3A	-1.23822	-0.0892549	0.215634	0.0609592	0.174136	3.95261e-19	3.8549e-18	19	22	22	B2	Muscle. skeletal (GTEx)	EpiXcan	0.971855	gtex_sklm	0.999981
1403	ENSG00000064666	CNN2	1.2382	0.179942	0.215642	0.0202233	0.0650325	1.57411e-07	6.46019e-07	8	13	13	B2	Muscle. skeletal (GTEx)	EpiXcan	0.971855	gtex_sklm	0.999981
1404	ENSG00000148426	PROSER2	-1.23798	-0.0695795	0.215723	0.120349	0.23376	4.0842e-26	5.87786e-25	33	37	37	B2	Muscle. skeletal (GTEx)	EpiXcan	0.971855	gtex_sklm	0.999981
1405	ENSG00000128039	SRD5A3	1.23764	0.0527205	0.215849	0.292484	0.389409	6.23676e-49	2.19281e-47	43	54	54	B2	Muscle. skeletal (GTEx)	EpiXcan	0.971855	gtex_sklm	0.999981
1406	ENSG00000181830	SLC35C1	1.23746	0.100968	0.215917	0.0392987	0.0906527	4.73046e-10	2.46887e-09	9	10	10	B2	Muscle. skeletal (GTEx)	EpiXcan	0.971855	gtex_sklm	0.999981
1407	ENSG00000100889	PCK2	1.23727	0.563048	0.215985	0.00162563	0.0172597	0.00795021	0.019119	4	7	7	B2	Muscle. skeletal (GTEx)	EpiXcan	0.971855	gtex_sklm	0.999981
1408	ENSG00000006695	COX10	-1.23715	-0.0679571	0.216031	0.0794399	0.0881936	8.0444e-10	4.11867e-09	82	93	93	B2	Muscle. skeletal (GTEx)	EpiXcan	0.971855	gtex_sklm	0.999981
1409	ENSG00000169715	MT1E	-1.23711	-0.222093	0.216048	0.00929652	0.168944	2.29493e-18	2.14915e-17	10	12	12	B2	Muscle. skeletal (GTEx)	EpiXcan	0.971855	gtex_sklm	0.999981
1410	ENSG00000143162	CREG1	-1.2371	-0.0604136	0.216051	0.149191	0.185526	2.57129e-20	2.71147e-19	65	74	74	B2	Muscle. skeletal (GTEx)	EpiXcan	0.971855	gtex_sklm	0.999981
1411	ENSG00000163132	MSX1	-1.23628	-0.197893	0.216355	0.0128369	0.0631604	1.57543e-07	6.46369e-07	9	12	12	B2	Muscle. skeletal (GTEx)	EpiXcan	0.971855	gtex_sklm	0.999981
1412	ENSG00000063438	AHRR	1.23579	0.0656096	0.216537	0.0985538	0.0729396	2.93943e-08	1.2935e-07	74	98	98	B2	Muscle. skeletal (GTEx)	EpiXcan	0.971855	gtex_sklm	0.999981
1413	ENSG00000152291	TGOLN2	-1.23531	-0.124561	0.216714	0.0388299	0.0896003	5.55678e-10	2.89144e-09	22	28	28	B2	Muscle. skeletal (GTEx)	EpiXcan	0.971855	gtex_sklm	0.999981
1414	ENSG00000158796	DEDD	-1.23506	-0.346524	0.216809	0.00454522	0.0144723	0.0156054	0.0361755	4	4	4	B2	Muscle. skeletal (GTEx)	EpiXcan	0.971855	gtex_sklm	0.999981
1415	ENSG00000175611	LINC00476	1.23434	0.0398895	0.217076	0.225792	0.440625	2.79958e-58	1.41384e-56	12	15	15	B2	Muscle. skeletal (GTEx)	EpiXcan	0.971855	gtex_sklm	0.999981
1416	ENSG00000169914	OTUD3	-1.23422	-0.158032	0.21712	0.0165668	0.0438655	1.73342e-05	5.68717e-05	10	10	10	B2	Muscle. skeletal (GTEx)	EpiXcan	0.971855	gtex_sklm	0.999981
1417	ENSG00000127084	FGD3	1.23421	0.152527	0.217126	0.0214705	0.071456	3.68799e-08	1.6041e-07	17	22	22	B2	Muscle. skeletal (GTEx)	EpiXcan	0.971855	gtex_sklm	0.999981
1418	ENSG00000162704	ARPC5	-1.23414	-0.0962163	0.217151	0.0468254	0.128853	3.92549e-14	2.82913e-13	24	28	28	B2	Muscle. skeletal (GTEx)	EpiXcan	0.971855	gtex_sklm	0.999981
1419	ENSG00000139624	CERS5	-1.23374	-0.128796	0.217302	0.0292275	0.149976	1.55421e-16	1.31374e-15	14	16	16	B2	Muscle. skeletal (GTEx)	EpiXcan	0.971855	gtex_sklm	0.999981
1420	ENSG00000232807	AL137186.2	1.23366	0.272556	0.217329	0.00730171	0.0387744	6.27767e-05	0.0001928	6	6	6	B2	Muscle. skeletal (GTEx)	EpiXcan	0.971855	gtex_sklm	0.999981
1421	ENSG00000152583	SPARCL1	1.23359	0.144565	0.217356	0.0209775	0.0561002	1.14293e-06	4.2658e-06	29	34	34	B2	Muscle. skeletal (GTEx)	EpiXcan	0.971855	gtex_sklm	0.999981
1422	ENSG00000154710	RABGEF1	-1.2333	-0.0903314	0.217465	0.0702828	0.126997	9.07258e-14	6.35401e-13	53	66	66	B2	Muscle. skeletal (GTEx)	EpiXcan	0.971855	gtex_sklm	0.999981
1423	ENSG00000235878	AP001468.1	-1.23283	-0.0591371	0.21764	0.166257	0.283505	8.7231e-33	1.71353e-31	37	44	44	B2	Muscle. skeletal (GTEx)	EpiXcan	0.971855	gtex_sklm	0.999981
1424	ENSG00000083444	PLOD1	-1.23244	-0.211311	0.217786	0.0132896	0.0213254	0.00295322	0.00747945	20	22	22	B2	Muscle. skeletal (GTEx)	EpiXcan	0.971855	gtex_sklm	0.999981
1425	ENSG00000104047	DTWD1	-1.2319	-0.190723	0.217988	0.0129495	0.0253185	0.00129132	0.00340429	13	14	14	B2	Muscle. skeletal (GTEx)	EpiXcan	0.971855	gtex_sklm	0.999981
1426	ENSG00000081913	PHLPP1	1.23131	0.136348	0.218208	0.0215734	0.0678942	8.38775e-08	3.53426e-07	17	23	23	B2	Muscle. skeletal (GTEx)	EpiXcan	0.971855	gtex_sklm	0.999981
1427	ENSG00000138756	BMP2K	-1.23101	-0.202188	0.218317	0.0101477	0.0203439	0.0039405	0.00980045	48	52	52	B2	Muscle. skeletal (GTEx)	EpiXcan	0.971855	gtex_sklm	0.999981
1428	ENSG00000147576	ADHFE1	1.23091	0.035891	0.218358	0.274259	0.373965	1.74213e-47	5.78822e-46	31	37	37	B2	Muscle. skeletal (GTEx)	EpiXcan	0.971855	gtex_sklm	0.999981
1429	ENSG00000187688	TRPV2	-1.23018	-0.321141	0.21863	0.00663212	0.0423947	2.76667e-05	8.86355e-05	8	10	10	B2	Muscle. skeletal (GTEx)	EpiXcan	0.971855	gtex_sklm	0.999981
1430	ENSG00000196275	GTF2IRD2	1.22923	0.112773	0.218985	0.0502568	0.140963	7.05503e-16	5.71647e-15	37	49	49	B2	Muscle. skeletal (GTEx)	EpiXcan	0.971855	gtex_sklm	0.999981
1431	ENSG00000173705	SUSD5	-1.22906	-0.0649889	0.219048	0.127055	0.0392066	3.99369e-05	0.000125513	110	135	135	B2	Muscle. skeletal (GTEx)	EpiXcan	0.971855	gtex_sklm	0.999981
1432	ENSG00000137824	RMDN3	-1.22892	-0.05147	0.219102	0.17153	0.297947	1.67571e-35	3.65916e-34	29	40	40	B2	Muscle. skeletal (GTEx)	EpiXcan	0.971855	gtex_sklm	0.999981
1433	ENSG00000204463	BAG6	-1.22859	-0.162015	0.219227	0.0172815	0.0570987	9.2597e-07	3.49358e-06	19	25	25	B2	Muscle. skeletal (GTEx)	EpiXcan	0.971855	gtex_sklm	0.999981
1434	ENSG00000160803	UBQLN4	1.22843	0.222924	0.219284	0.00839007	0.0144904	0.0154273	0.0357927	12	13	13	B2	Muscle. skeletal (GTEx)	EpiXcan	0.971855	gtex_sklm	0.999981
1435	ENSG00000205085	FAM71F2	1.22739	0.153072	0.219674	0.0260017	0.0519976	3.41761e-06	1.21143e-05	38	46	46	B2	Muscle. skeletal (GTEx)	EpiXcan	0.971855	gtex_sklm	0.999981
1436	ENSG00000163162	RNF149	1.22684	0.0844893	0.219881	0.0827541	0.182802	3.93678e-20	4.10157e-19	27	30	30	B2	Muscle. skeletal (GTEx)	EpiXcan	0.971855	gtex_sklm	0.999981
1437	ENSG00000225975	LINC01534	-1.22565	-0.15906	0.220332	0.0214766	0.0375671	8.63309e-05	0.000260814	26	30	30	B2	Muscle. skeletal (GTEx)	EpiXcan	0.971855	gtex_sklm	0.999981
1438	ENSG00000267470	ZNF571-AS1	1.22486	0.0946941	0.220629	0.0542671	0.0877598	7.96008e-10	4.07782e-09	39	47	47	B2	Muscle. skeletal (GTEx)	EpiXcan	0.971855	gtex_sklm	0.999981
1439	ENSG00000119723	COQ6	1.22424	0.0951215	0.220863	0.048703	0.0969853	1.01364e-10	5.62421e-10	27	37	37	B2	Muscle. skeletal (GTEx)	EpiXcan	0.971855	gtex_sklm	0.999981
1440	ENSG00000092871	RFFL	-1.22381	-0.185302	0.221023	0.0182158	0.0434926	2.05621e-05	6.69244e-05	19	29	29	B2	Muscle. skeletal (GTEx)	EpiXcan	0.971855	gtex_sklm	0.999981
1441	ENSG00000176171	BNIP3	-1.22327	-0.229223	0.221227	0.0122097	0.0112548	0.0311627	0.0693458	10	12	12	B2	Muscle. skeletal (GTEx)	EpiXcan	0.971855	gtex_sklm	0.999981
1442	ENSG00000112562	SMOC2	-1.22263	-0.119361	0.221469	0.0413094	0.184921	3.01813e-20	3.16584e-19	26	31	31	B2	Muscle. skeletal (GTEx)	EpiXcan	0.971855	gtex_sklm	0.999981
1443	ENSG00000146066	HIGD2A	1.22123	0.107923	0.221999	0.0366203	0.0693444	4.15233e-08	1.79762e-07	10	11	11	B2	Muscle. skeletal (GTEx)	EpiXcan	0.971855	gtex_sklm	0.999981
1444	ENSG00000141568	FOXK2	-1.22023	-0.161543	0.222379	0.0230396	0.0827489	2.21129e-09	1.08632e-08	28	37	37	B2	Muscle. skeletal (GTEx)	EpiXcan	0.971855	gtex_sklm	0.999981
1445	ENSG00000178917	ZNF852	1.21848	0.198739	0.223043	0.0119495	0.0246035	0.00149839	0.0039256	13	15	15	B2	Muscle. skeletal (GTEx)	EpiXcan	0.971855	gtex_sklm	0.999981
1446	ENSG00000204946	ZNF783	-1.2183	-0.0942463	0.22311	0.0727996	0.0878539	8.05906e-10	4.12396e-09	37	40	40	B2	Muscle. skeletal (GTEx)	EpiXcan	0.971855	gtex_sklm	0.999981
1447	ENSG00000203667	COX20	1.21778	0.140629	0.223307	0.0547423	0.0786409	5.66656e-09	2.6668e-08	50	68	68	B2	Muscle. skeletal (GTEx)	EpiXcan	0.971855	gtex_sklm	0.999981
1448	ENSG00000260077	AC104794.2	1.21771	0.110334	0.223335	0.0481939	0.224413	6.59084e-25	8.98269e-24	35	48	48	B2	Muscle. skeletal (GTEx)	EpiXcan	0.971855	gtex_sklm	0.999981
1449	ENSG00000100417	PMM1	1.21761	0.0660411	0.223373	0.102478	0.15228	6.60436e-17	5.72543e-16	38	45	45	B2	Muscle. skeletal (GTEx)	EpiXcan	0.971855	gtex_sklm	0.999981
1450	ENSG00000171747	LGALS4	1.21756	0.154201	0.223392	0.0204816	0.040932	3.86628e-05	0.000121702	13	15	15	B2	Muscle. skeletal (GTEx)	EpiXcan	0.971855	gtex_sklm	0.999981
1451	ENSG00000184470	TXNRD2	1.21725	0.102628	0.223511	0.0332013	0.0580711	8.64007e-07	3.27582e-06	40	54	53	B2	Muscle. skeletal (GTEx)	EpiXcan	0.971855	gtex_sklm	0.999981
1452	ENSG00000198108	CHSY3	-1.21639	-0.145759	0.223838	0.0203943	0.0374707	7.59085e-05	0.000230935	27	28	28	B2	Muscle. skeletal (GTEx)	EpiXcan	0.971855	gtex_sklm	0.999981
1453	ENSG00000156515	HK1	1.21616	0.0854836	0.223924	0.0853152	0.175338	1.47465e-19	1.48298e-18	13	15	15	B2	Muscle. skeletal (GTEx)	EpiXcan	0.971855	gtex_sklm	0.999981
1454	ENSG00000106049	HIBADH	-1.21615	-0.0903844	0.223928	0.0469071	0.17266	8.2527e-19	7.92625e-18	29	32	32	B2	Muscle. skeletal (GTEx)	EpiXcan	0.971855	gtex_sklm	0.999981
1455	ENSG00000089053	ANAPC5	1.21475	0.0904191	0.22446	0.0679652	0.202297	1.67846e-22	2.0009e-21	11	15	15	B2	Muscle. skeletal (GTEx)	EpiXcan	0.971855	gtex_sklm	0.999981
1456	ENSG00000092330	TINF2	1.21388	0.210914	0.224793	0.0118111	0.0133449	0.0198204	0.0452813	18	27	27	B2	Muscle. skeletal (GTEx)	EpiXcan	0.971855	gtex_sklm	0.999981
1457	ENSG00000103064	SLC7A6	1.21202	0.421477	0.225503	0.00302428	0.0226269	0.00243966	0.00624554	3	4	4	B2	Muscle. skeletal (GTEx)	EpiXcan	0.971855	gtex_sklm	0.999981
1458	ENSG00000090382	LYZ	-1.21122	-0.0876716	0.225813	0.0766146	0.130643	1.66524e-14	1.23015e-13	14	16	16	B2	Muscle. skeletal (GTEx)	EpiXcan	0.971855	gtex_sklm	0.999981
1459	ENSG00000235501	AC105942.1	1.21111	0.422361	0.225852	0.00256643	0.0238044	0.00159997	0.00417205	8	9	9	B2	Muscle. skeletal (GTEx)	EpiXcan	0.971855	gtex_sklm	0.999981
1460	ENSG00000204536	CCHCR1	-1.21077	-0.0541766	0.225983	0.170201	0.343178	8.33978e-42	2.27998e-40	20	26	26	B2	Muscle. skeletal (GTEx)	EpiXcan	0.971855	gtex_sklm	0.999981
1461	ENSG00000124074	ENKD1	1.21076	0.125071	0.225988	0.0343662	0.0296766	0.00045173	0.00125422	17	19	19	B2	Muscle. skeletal (GTEx)	EpiXcan	0.971855	gtex_sklm	0.999981
1462	ENSG00000115539	PDCL3	-1.20912	-0.108279	0.226619	0.0455924	0.120362	4.96463e-13	3.28797e-12	8	13	13	B2	Muscle. skeletal (GTEx)	EpiXcan	0.971855	gtex_sklm	0.999981
1463	ENSG00000179218	CALR	-1.20862	-0.225436	0.226809	0.00809796	0.0310778	0.000341273	0.000958851	8	12	12	B2	Muscle. skeletal (GTEx)	EpiXcan	0.971855	gtex_sklm	0.999981
1464	ENSG00000198464	ZNF480	-1.20857	-0.120567	0.226827	0.0529305	0.267212	2.14407e-31	3.96496e-30	23	28	28	B2	Muscle. skeletal (GTEx)	EpiXcan	0.971855	gtex_sklm	0.999981
1465	ENSG00000213585	VDAC1	-1.20847	-0.109826	0.226865	0.0303218	0.0565064	8.84403e-07	3.34937e-06	17	24	24	B2	Muscle. skeletal (GTEx)	EpiXcan	0.971855	gtex_sklm	0.999981
1466	ENSG00000031081	ARHGAP31	-1.20847	-0.122758	0.226867	0.023671	0.0299099	0.000471975	0.00130939	19	23	23	B2	Muscle. skeletal (GTEx)	EpiXcan	0.971855	gtex_sklm	0.999981
1467	ENSG00000144677	CTDSPL	1.2081	0.0889058	0.227007	0.0501635	0.104652	1.57761e-11	9.31147e-11	16	19	19	B2	Muscle. skeletal (GTEx)	EpiXcan	0.971855	gtex_sklm	0.999981
1468	ENSG00000100348	TXN2	1.20768	0.109726	0.22717	0.0375526	0.0853039	1.37274e-09	6.88255e-09	14	15	15	B2	Muscle. skeletal (GTEx)	EpiXcan	0.971855	gtex_sklm	0.999981
1469	ENSG00000136448	NMT1	1.207	0.896809	0.227433	0.000808135	0.0142603	0.0153636	0.0356687	3	6	6	B2	Muscle. skeletal (GTEx)	EpiXcan	0.971855	gtex_sklm	0.999981
1470	ENSG00000247679	AC139795.2	-1.20699	-0.39868	0.227436	0.00240493	0.0428001	2.56719e-05	8.25497e-05	7	8	8	B2	Muscle. skeletal (GTEx)	EpiXcan	0.971855	gtex_sklm	0.999981
1471	ENSG00000197253	TPSB2	1.20619	0.128426	0.227746	0.0367351	0.103612	2.03459e-11	1.18724e-10	36	61	61	B2	Muscle. skeletal (GTEx)	EpiXcan	0.971855	gtex_sklm	0.999981
1472	ENSG00000150403	TMCO3	-1.20615	-0.0374979	0.22776	0.427696	0.630946	4.0464e-104	1.00351e-101	59	69	69	B2	Muscle. skeletal (GTEx)	EpiXcan	0.971855	gtex_sklm	0.999981
1473	ENSG00000214279	SCART1	-1.20589	-0.169618	0.227861	0.0228677	0.0553872	1.44985e-06	5.35661e-06	9	16	16	B2	Muscle. skeletal (GTEx)	EpiXcan	0.971855	gtex_sklm	0.999981
1474	ENSG00000261584	AL513548.1	1.20547	0.0497992	0.228022	0.173605	0.410013	1.90157e-53	7.67702e-52	17	32	32	B2	Muscle. skeletal (GTEx)	EpiXcan	0.971855	gtex_sklm	0.999981
1475	ENSG00000168781	PPIP5K1	1.20545	0.28096	0.22803	0.00426547	0.0124681	0.0235788	0.0533674	2	2	2	B2	Muscle. skeletal (GTEx)	EpiXcan	0.971855	gtex_sklm	0.999981
1476	ENSG00000132423	COQ3	-1.20531	-0.105636	0.228083	0.0390704	0.0501563	4.52554e-06	1.58434e-05	42	50	50	B2	Muscle. skeletal (GTEx)	EpiXcan	0.971855	gtex_sklm	0.999981
1477	ENSG00000203797	DDO	1.20485	0.139897	0.228263	0.0240356	0.171698	6.56562e-19	6.34539e-18	36	47	47	B2	Muscle. skeletal (GTEx)	EpiXcan	0.971855	gtex_sklm	0.999981
1478	ENSG00000107937	GTPBP4	1.20368	0.128489	0.228713	0.0393608	0.0447425	1.62472e-05	5.34821e-05	25	44	44	B2	Muscle. skeletal (GTEx)	EpiXcan	0.971855	gtex_sklm	0.999981
1479	ENSG00000145675	PIK3R1	1.20331	0.150423	0.228858	0.0343688	0.045638	1.37737e-05	4.56427e-05	24	29	29	B2	Muscle. skeletal (GTEx)	EpiXcan	0.971855	gtex_sklm	0.999981
1480	ENSG00000141504	SAT2	1.2033	0.0556184	0.22886	0.183899	0.280577	1.16403e-32	2.27052e-31	16	19	19	B2	Muscle. skeletal (GTEx)	EpiXcan	0.971855	gtex_sklm	0.999981
1481	ENSG00000176715	ACSF3	1.20325	0.0709736	0.228878	0.0802396	0.103665	1.72034e-11	1.01237e-10	45	67	67	B2	Muscle. skeletal (GTEx)	EpiXcan	0.971855	gtex_sklm	0.999981
1482	ENSG00000257727	CNPY2	-1.20296	-0.300661	0.228991	0.00717983	0.0390695	5.07968e-05	0.000157435	7	11	11	B2	Muscle. skeletal (GTEx)	EpiXcan	0.971855	gtex_sklm	0.999981
1483	ENSG00000130024	PHF10	1.20277	0.259051	0.229066	0.00585204	0.0329209	0.000223333	0.000642747	3	4	4	B2	Muscle. skeletal (GTEx)	EpiXcan	0.971855	gtex_sklm	0.999981
1484	ENSG00000079246	XRCC5	-1.20238	-0.139938	0.229215	0.0277032	0.124679	1.00525e-13	7.0085e-13	11	16	16	B2	Muscle. skeletal (GTEx)	EpiXcan	0.971855	gtex_sklm	0.999981
1485	ENSG00000228451	SDAD1P1	1.20216	0.0396758	0.2293	0.297835	0.446123	2.32844e-59	1.23425e-57	18	20	20	B2	Muscle. skeletal (GTEx)	EpiXcan	0.971855	gtex_sklm	0.999981
1486	ENSG00000133794	ARNTL	1.20205	0.169073	0.229343	0.0127632	0.0480333	7.74751e-06	2.64823e-05	14	18	18	B2	Muscle. skeletal (GTEx)	EpiXcan	0.971855	gtex_sklm	0.999981
1487	ENSG00000165282	PIGO	1.20199	0.0677994	0.229366	0.0797792	0.104259	1.53374e-11	9.07954e-11	25	32	32	B2	Muscle. skeletal (GTEx)	EpiXcan	0.971855	gtex_sklm	0.999981
1488	ENSG00000203685	STUM	-1.20183	-0.146721	0.22943	0.0218364	0.0160724	0.0104318	0.02474	24	30	30	B2	Muscle. skeletal (GTEx)	EpiXcan	0.971855	gtex_sklm	0.999981
1489	ENSG00000110011	DNAJC4	-1.20107	-0.195224	0.229725	0.0130439	0.0127778	0.0231743	0.0524879	10	13	13	B2	Muscle. skeletal (GTEx)	EpiXcan	0.971855	gtex_sklm	0.999981
1490	ENSG00000155542	SETD9	1.20104	0.0316174	0.229736	0.387385	0.602366	1.2588e-99	2.73161e-97	29	34	34	B2	Muscle. skeletal (GTEx)	EpiXcan	0.971855	gtex_sklm	0.999981
1491	ENSG00000132199	ENOSF1	-1.20052	-0.0474254	0.229939	0.313715	0.334967	3.93438e-40	1.02323e-38	115	143	143	B2	Muscle. skeletal (GTEx)	EpiXcan	0.971855	gtex_sklm	0.999981
1492	ENSG00000166582	CENPV	-1.2003	-0.0893789	0.230025	0.0733782	0.163704	6.2559e-18	5.68972e-17	4	4	4	B2	Muscle. skeletal (GTEx)	EpiXcan	0.971855	gtex_sklm	0.999981
1493	ENSG00000183307	TMEM121B	1.20023	0.19298	0.230048	0.015066	0.0237042	0.00180696	0.00468454	18	27	22	B2	Muscle. skeletal (GTEx)	EpiXcan	0.971855	gtex_sklm	0.999981
1494	ENSG00000165699	TSC1	1.2002	0.09869	0.23006	0.0665497	0.0280652	0.000699804	0.00190529	74	85	85	B2	Muscle. skeletal (GTEx)	EpiXcan	0.971855	gtex_sklm	0.999981
1495	ENSG00000184898	RBM43	-1.20005	-0.308959	0.23012	0.00731415	0.0207638	0.00325092	0.0081806	11	14	14	B2	Muscle. skeletal (GTEx)	EpiXcan	0.971855	gtex_sklm	0.999981
1496	ENSG00000164934	DCAF13	-1.19892	-0.118664	0.230558	0.0305952	0.0804804	5.48318e-09	2.584e-08	11	15	15	B2	Muscle. skeletal (GTEx)	EpiXcan	0.971855	gtex_sklm	0.999981
1497	ENSG00000243156	MICAL3	1.19862	0.176604	0.230674	0.0137091	0.0430596	2.14503e-05	6.95383e-05	10	11	11	B2	Muscle. skeletal (GTEx)	EpiXcan	0.971855	gtex_sklm	0.999981
1498	ENSG00000267194	AC002546.1	1.1985	0.105645	0.230721	0.0494487	0.147298	2.50936e-16	2.09058e-15	13	18	18	B2	Muscle. skeletal (GTEx)	EpiXcan	0.971855	gtex_sklm	0.999981
1499	ENSG00000119888	EPCAM	-1.19816	-0.141512	0.230854	0.0215512	0.0643022	1.73759e-07	7.08504e-07	6	7	7	B2	Muscle. skeletal (GTEx)	EpiXcan	0.971855	gtex_sklm	0.999981
1500	ENSG00000141404	GNAL	1.19784	0.0846257	0.23098	0.0912433	0.137355	1.53042e-15	1.22082e-14	42	54	54	B2	Muscle. skeletal (GTEx)	EpiXcan	0.971855	gtex_sklm	0.999981
1501	ENSG00000113716	HMGXB3	1.19593	0.297558	0.231722	0.00533427	0.0497183	3.84484e-06	1.35388e-05	5	8	8	B2	Muscle. skeletal (GTEx)	EpiXcan	0.971855	gtex_sklm	0.999981
1502	ENSG00000100902	PSMA6	-1.19591	-0.0373666	0.231733	0.359507	0.400186	1.857e-52	7.2039e-51	65	69	69	B2	Muscle. skeletal (GTEx)	EpiXcan	0.971855	gtex_sklm	0.999981
1503	ENSG00000118482	PHF3	1.19574	0.378316	0.231799	0.00671622	0.0116819	0.0280028	0.062787	5	6	6	B2	Muscle. skeletal (GTEx)	EpiXcan	0.971855	gtex_sklm	0.999981
1504	ENSG00000055163	CYFIP2	-1.19445	-0.147543	0.232302	0.0232108	0.0199615	0.00425539	0.0105402	23	26	26	B2	Muscle. skeletal (GTEx)	EpiXcan	0.971855	gtex_sklm	0.999981
1505	ENSG00000147408	CSGALNACT1	1.19368	0.0900315	0.232604	0.0833074	0.199201	2.98378e-22	3.49694e-21	31	44	44	B2	Muscle. skeletal (GTEx)	EpiXcan	0.971855	gtex_sklm	0.999981
1506	ENSG00000123104	ITPR2	-1.19359	-0.237318	0.232637	0.00770811	0.045771	1.3313e-05	4.43066e-05	13	15	15	B2	Muscle. skeletal (GTEx)	EpiXcan	0.971855	gtex_sklm	0.999981
1507	ENSG00000162692	VCAM1	-1.1935	-0.342025	0.232675	0.00590722	0.0242371	0.00164704	0.00428835	7	7	7	B2	Muscle. skeletal (GTEx)	EpiXcan	0.971855	gtex_sklm	0.999981
1508	ENSG00000167920	TMEM99	-1.19338	-0.108981	0.23272	0.0359693	0.0540204	1.81464e-06	6.62158e-06	24	28	28	B2	Muscle. skeletal (GTEx)	EpiXcan	0.971855	gtex_sklm	0.999981
1509	ENSG00000114062	UBE3A	-1.19334	-0.602515	0.232737	0.00154979	0.0129072	0.0222073	0.0504277	3	5	5	B2	Muscle. skeletal (GTEx)	EpiXcan	0.971855	gtex_sklm	0.999981
1510	ENSG00000065618	COL17A1	-1.19311	-0.192063	0.232828	0.0121002	0.0213031	0.00314051	0.00792431	11	13	13	B2	Muscle. skeletal (GTEx)	EpiXcan	0.971855	gtex_sklm	0.999981
1511	ENSG00000126353	CCR7	1.19296	0.121412	0.232885	0.0369365	0.0202783	0.0040685	0.0101097	49	57	57	B2	Muscle. skeletal (GTEx)	EpiXcan	0.971855	gtex_sklm	0.999981
1512	ENSG00000078070	MCCC1	-1.19157	-0.0722936	0.233432	0.0839445	0.294723	4.01814e-35	8.67867e-34	38	52	52	B2	Muscle. skeletal (GTEx)	EpiXcan	0.971855	gtex_sklm	0.999981
1513	ENSG00000104886	PLEKHJ1	1.19125	0.131074	0.233555	0.0250062	0.0874888	8.93917e-10	4.54419e-09	10	12	12	B2	Muscle. skeletal (GTEx)	EpiXcan	0.971855	gtex_sklm	0.999981
1514	ENSG00000174720	LARP7	1.18996	0.188609	0.234062	0.0106258	0.0656355	1.20623e-07	5.00959e-07	12	17	17	B2	Muscle. skeletal (GTEx)	EpiXcan	0.971855	gtex_sklm	0.999981
1515	ENSG00000255310	AF131215.5	1.18963	0.135496	0.234193	0.0277713	0.073389	2.68274e-08	1.18279e-07	26	38	38	B2	Muscle. skeletal (GTEx)	EpiXcan	0.971855	gtex_sklm	0.999981
1516	ENSG00000164252	AGGF1	1.18902	0.134384	0.23443	0.0328114	0.0635178	1.93084e-07	7.83394e-07	17	20	20	B2	Muscle. skeletal (GTEx)	EpiXcan	0.971855	gtex_sklm	0.999981
1517	ENSG00000181004	BBS12	-1.18865	-0.267489	0.234576	0.0057358	0.013253	0.0202009	0.0460977	7	7	7	B2	Muscle. skeletal (GTEx)	EpiXcan	0.971855	gtex_sklm	0.999981
1518	ENSG00000148384	INPP5E	1.18808	0.0511161	0.234801	0.151238	0.223521	8.28111e-25	1.11658e-23	29	37	37	B2	Muscle. skeletal (GTEx)	EpiXcan	0.971855	gtex_sklm	0.999981
1519	ENSG00000173852	DPY19L1	-1.18651	-0.18052	0.235419	0.0187047	0.024001	0.00172972	0.00449436	29	33	33	B2	Muscle. skeletal (GTEx)	EpiXcan	0.971855	gtex_sklm	0.999981
1520	ENSG00000198315	ZKSCAN8	1.18563	0.111368	0.235769	0.0307448	0.0390421	5.91302e-05	0.000182084	21	29	29	B2	Muscle. skeletal (GTEx)	EpiXcan	0.971855	gtex_sklm	0.999981
1521	ENSG00000204351	SKIV2L	1.18538	0.0826598	0.235869	0.0544039	0.128047	6.04174e-14	4.29195e-13	18	24	24	B2	Muscle. skeletal (GTEx)	EpiXcan	0.971855	gtex_sklm	0.999981
1522	ENSG00000103549	RNF40	-1.18436	-0.122852	0.236272	0.0334233	0.0447117	1.52857e-05	5.04368e-05	28	40	40	B2	Muscle. skeletal (GTEx)	EpiXcan	0.971855	gtex_sklm	0.999981
1523	ENSG00000101751	POLI	-1.18421	-0.0663812	0.23633	0.0971869	0.474545	5.56005e-65	3.62526e-63	32	40	40	B2	Muscle. skeletal (GTEx)	EpiXcan	0.971855	gtex_sklm	0.999981
1524	ENSG00000132541	RIDA	1.18373	0.591165	0.236519	0.00174764	0.0154077	0.0123166	0.0289626	3	4	4	B2	Muscle. skeletal (GTEx)	EpiXcan	0.971855	gtex_sklm	0.999981
1525	ENSG00000174529	TMEM81	1.18314	0.343942	0.236755	0.0045481	0.0328558	0.000217619	0.000627291	14	18	18	B2	Muscle. skeletal (GTEx)	EpiXcan	0.971855	gtex_sklm	0.999981
1526	ENSG00000155893	PXYLP1	-1.18278	-0.125978	0.236897	0.0255676	0.0275906	0.000734627	0.00199423	18	19	19	B2	Muscle. skeletal (GTEx)	EpiXcan	0.971855	gtex_sklm	0.999981
1527	ENSG00000143207	RFWD2	1.18268	0.257207	0.236935	0.00895966	0.0130071	0.0220502	0.0500873	24	27	27	B2	Muscle. skeletal (GTEx)	EpiXcan	0.971855	gtex_sklm	0.999981
1528	ENSG00000198755	RPL10A	-1.18151	-0.0638342	0.237399	0.13129	0.219869	6.87824e-25	9.34687e-24	18	21	21	B2	Muscle. skeletal (GTEx)	EpiXcan	0.971855	gtex_sklm	0.999981
1529	ENSG00000151779	NBAS	-1.1815	-0.190234	0.237405	0.0131392	0.0268356	0.000925021	0.00248533	49	60	60	B2	Muscle. skeletal (GTEx)	EpiXcan	0.971855	gtex_sklm	0.999981
1530	ENSG00000246982	Z84485.1	1.18145	0.107295	0.237424	0.0376428	0.232684	4.35451e-26	6.2604e-25	36	46	46	B2	Muscle. skeletal (GTEx)	EpiXcan	0.971855	gtex_sklm	0.999981
1531	ENSG00000174446	SNAPC5	1.18126	0.372731	0.2375	0.00247009	0.0218791	0.00279309	0.00709667	1	1	1	B2	Muscle. skeletal (GTEx)	EpiXcan	0.971855	gtex_sklm	0.999981
1532	ENSG00000259431	THTPA	-1.17961	-0.113837	0.238157	0.0399708	0.078484	7.74954e-09	3.60193e-08	10	14	14	B2	Muscle. skeletal (GTEx)	EpiXcan	0.971855	gtex_sklm	0.999981
1533	ENSG00000049239	H6PD	1.17931	0.167018	0.238275	0.0149223	0.0808431	4.36658e-09	2.07682e-08	8	14	14	B2	Muscle. skeletal (GTEx)	EpiXcan	0.971855	gtex_sklm	0.999981
1534	ENSG00000166140	ZFYVE19	1.17634	0.091712	0.239458	0.0529422	0.13127	2.98454e-14	2.17354e-13	18	21	21	B2	Muscle. skeletal (GTEx)	EpiXcan	0.971855	gtex_sklm	0.999981
1535	ENSG00000069011	PITX1	-1.17603	-0.955109	0.239583	0.000635959	0.0336874	0.000195675	0.000567335	4	9	9	B2	Muscle. skeletal (GTEx)	EpiXcan	0.971855	gtex_sklm	0.999981
1536	ENSG00000099949	LZTR1	1.17551	0.135721	0.239791	0.0311084	0.0813696	3.98293e-09	1.90282e-08	15	26	26	B2	Muscle. skeletal (GTEx)	EpiXcan	0.971855	gtex_sklm	0.999981
1537	ENSG00000100151	PICK1	-1.17547	-0.106963	0.239807	0.0307932	0.117488	9.44285e-13	6.13675e-12	12	17	17	B2	Muscle. skeletal (GTEx)	EpiXcan	0.971855	gtex_sklm	0.999981
1538	ENSG00000005108	THSD7A	-1.17531	-0.239494	0.239869	0.00842219	0.0274365	0.000642474	0.00175816	9	9	9	B2	Muscle. skeletal (GTEx)	EpiXcan	0.971855	gtex_sklm	0.999981
1539	ENSG00000175662	TOM1L2	-1.17521	-0.0482722	0.239911	0.194973	0.29821	1.09613e-34	2.33482e-33	34	41	41	B2	Muscle. skeletal (GTEx)	EpiXcan	0.971855	gtex_sklm	0.999981
1540	ENSG00000126803	HSPA2	1.17503	0.173572	0.239984	0.0141943	0.0575708	6.92954e-07	2.65482e-06	6	7	7	B2	Muscle. skeletal (GTEx)	EpiXcan	0.971855	gtex_sklm	0.999981
1541	ENSG00000148357	HMCN2	-1.17502	-0.102569	0.239986	0.0641678	0.0212581	0.00323384	0.00814352	62	82	82	B2	Muscle. skeletal (GTEx)	EpiXcan	0.971855	gtex_sklm	0.999981
1542	ENSG00000183527	PSMG1	-1.17451	-0.0552635	0.240191	0.120492	0.300893	1.38481e-35	3.02869e-34	28	37	37	B2	Muscle. skeletal (GTEx)	EpiXcan	0.971855	gtex_sklm	0.999981
1543	ENSG00000147687	TATDN1	-1.1744	-0.0468288	0.240235	0.105005	0.0471579	7.62041e-06	2.60542e-05	118	147	147	B2	Muscle. skeletal (GTEx)	EpiXcan	0.971855	gtex_sklm	0.999981
1544	ENSG00000204438	GPANK1	1.17391	0.0488051	0.240431	0.110593	0.196624	1.36026e-21	1.53963e-20	20	22	22	B2	Muscle. skeletal (GTEx)	EpiXcan	0.971855	gtex_sklm	0.999981
1545	ENSG00000189042	ZNF567	1.17303	0.270577	0.240784	0.00499699	0.0317286	0.000286466	0.000813754	17	22	22	B2	Muscle. skeletal (GTEx)	EpiXcan	0.971855	gtex_sklm	0.999981
1546	ENSG00000115365	LANCL1	-1.17205	-0.306474	0.241176	0.0045609	0.0236691	0.00185957	0.00481552	7	8	8	B2	Muscle. skeletal (GTEx)	EpiXcan	0.971855	gtex_sklm	0.999981
1547	ENSG00000148229	POLE3	-1.17196	-0.159876	0.241215	0.0140552	0.0628259	2.40889e-07	9.6578e-07	9	10	10	B2	Muscle. skeletal (GTEx)	EpiXcan	0.971855	gtex_sklm	0.999981
1548	ENSG00000112339	HBS1L	-1.17184	-0.10334	0.241262	0.0377619	0.107074	8.81712e-12	5.31246e-11	18	23	23	B2	Muscle. skeletal (GTEx)	EpiXcan	0.971855	gtex_sklm	0.999981
1549	ENSG00000006831	ADIPOR2	1.17082	0.216699	0.241671	0.0119872	0.0399434	4.50048e-05	0.000140456	10	10	10	B2	Muscle. skeletal (GTEx)	EpiXcan	0.971855	gtex_sklm	0.999981
1550	ENSG00000147854	UHRF2	1.1705	0.90786	0.2418	0.00048789	0.0172244	0.00804434	0.0193354	1	4	4	B2	Muscle. skeletal (GTEx)	EpiXcan	0.971855	gtex_sklm	0.999981
1551	ENSG00000251322	SHANK3	-1.17014	-0.134064	0.241944	0.023245	0.0259996	0.00110733	0.00294384	20	25	25	B2	Muscle. skeletal (GTEx)	EpiXcan	0.971855	gtex_sklm	0.999981
1552	ENSG00000226380	AC016831.1	1.16956	0.105901	0.242177	0.0428925	0.0855708	1.05797e-09	5.35268e-09	12	13	13	B2	Muscle. skeletal (GTEx)	EpiXcan	0.971855	gtex_sklm	0.999981
1553	ENSG00000053254	FOXN3	1.16943	0.174645	0.242231	0.0167511	0.0232344	0.00213749	0.00550445	20	26	26	B2	Muscle. skeletal (GTEx)	EpiXcan	0.971855	gtex_sklm	0.999981
1554	ENSG00000123689	G0S2	1.16929	0.248528	0.242288	0.00694882	0.016229	0.0100404	0.0238565	18	24	24	B2	Muscle. skeletal (GTEx)	EpiXcan	0.971855	gtex_sklm	0.999981
1555	ENSG00000103269	RHBDL1	-1.16856	-0.128847	0.24258	0.0288068	0.123699	1.33596e-13	9.24455e-13	14	17	17	B2	Muscle. skeletal (GTEx)	EpiXcan	0.971855	gtex_sklm	0.999981
1556	ENSG00000106261	ZKSCAN1	-1.16762	-0.119478	0.242958	0.0482134	0.0538468	2.1366e-06	7.73541e-06	22	24	24	B2	Muscle. skeletal (GTEx)	EpiXcan	0.971855	gtex_sklm	0.999981
1557	ENSG00000133069	TMCC2	-1.16657	-0.0712757	0.243386	0.0726128	0.135567	9.36682e-15	7.0355e-14	29	34	34	B2	Muscle. skeletal (GTEx)	EpiXcan	0.971855	gtex_sklm	0.999981
1558	ENSG00000165271	NOL6	1.16653	0.102569	0.2434	0.0348811	0.0767978	1.20886e-08	5.51353e-08	6	6	6	B2	Muscle. skeletal (GTEx)	EpiXcan	0.971855	gtex_sklm	0.999981
1559	ENSG00000161714	PLCD3	-1.16642	-0.060336	0.243443	0.110285	0.161815	1.47228e-17	1.31493e-16	35	40	40	B2	Muscle. skeletal (GTEx)	EpiXcan	0.971855	gtex_sklm	0.999981
1560	ENSG00000123124	WWP1	-1.16606	-0.100531	0.243589	0.0422847	0.0843562	1.77568e-09	8.81365e-09	11	15	15	B2	Muscle. skeletal (GTEx)	EpiXcan	0.971855	gtex_sklm	0.999981
1561	ENSG00000161203	AP2M1	1.16514	0.0769539	0.243963	0.0946825	0.144219	1.28797e-15	1.03276e-14	31	37	37	B2	Muscle. skeletal (GTEx)	EpiXcan	0.971855	gtex_sklm	0.999981
1562	ENSG00000170417	TMEM182	-1.16491	-0.152574	0.244056	0.0152145	0.0290538	0.00044021	0.00122346	6	7	7	B2	Muscle. skeletal (GTEx)	EpiXcan	0.971855	gtex_sklm	0.999981
1563	ENSG00000136960	ENPP2	-1.16477	-0.129391	0.244112	0.0232148	0.0184943	0.00625371	0.0151945	26	33	33	B2	Muscle. skeletal (GTEx)	EpiXcan	0.971855	gtex_sklm	0.999981
1564	ENSG00000273486	AC096992.2	-1.16444	-0.0507455	0.244245	0.120153	0.307455	1.85921e-36	4.20532e-35	33	41	41	B2	Muscle. skeletal (GTEx)	EpiXcan	0.971855	gtex_sklm	0.999981
1565	ENSG00000103226	NOMO3	-1.16432	-0.0676666	0.244293	0.129686	0.561715	1.05387e-85	1.49348e-83	37	55	55	B2	Muscle. skeletal (GTEx)	EpiXcan	0.971855	gtex_sklm	0.999981
1566	ENSG00000133805	AMPD3	1.16403	0.0668871	0.244413	0.0948644	0.186878	3.90633e-21	4.29882e-20	20	29	29	B2	Muscle. skeletal (GTEx)	EpiXcan	0.971855	gtex_sklm	0.999981
1567	ENSG00000259065	AC005520.2	-1.16389	-0.0332212	0.244467	0.377382	0.515842	9.1757e-74	7.91504e-72	31	34	34	B2	Muscle. skeletal (GTEx)	EpiXcan	0.971855	gtex_sklm	0.999981
1568	ENSG00000107371	EXOSC3	-1.16209	-3.77026	0.2452	4.38476e-05	0.0190591	0.00520391	0.0127681	1	2	2	B2	Muscle. skeletal (GTEx)	EpiXcan	0.971855	gtex_sklm	0.999981
1569	ENSG00000153391	INO80C	1.16205	0.0900522	0.245217	0.072801	0.028548	0.000624766	0.0017124	47	48	48	B2	Muscle. skeletal (GTEx)	EpiXcan	0.971855	gtex_sklm	0.999981
1570	ENSG00000106123	EPHB6	1.16159	0.268733	0.245404	0.00869897	0.0136542	0.0176397	0.0406	5	5	5	B2	Muscle. skeletal (GTEx)	EpiXcan	0.971855	gtex_sklm	0.999981
1571	ENSG00000124523	SIRT5	-1.16005	-0.271195	0.246027	0.00777135	0.0156614	0.0116662	0.027531	7	7	7	B2	Muscle. skeletal (GTEx)	EpiXcan	0.971855	gtex_sklm	0.999981
1572	ENSG00000133641	C12orf29	-1.1599	-0.042186	0.246088	0.184627	0.197018	5.87093e-22	6.77205e-21	85	108	106	B2	Muscle. skeletal (GTEx)	EpiXcan	0.971855	gtex_sklm	0.999981
1573	ENSG00000166896	ATP23	-1.15909	-0.0340887	0.246419	0.33501	0.689937	1.73027e-125	1.09981e-122	31	38	38	B2	Muscle. skeletal (GTEx)	EpiXcan	0.971855	gtex_sklm	0.999981
1574	ENSG00000151116	UEVLD	1.15905	0.251145	0.246437	0.0061257	0.0253282	0.00127228	0.00335666	4	4	4	B2	Muscle. skeletal (GTEx)	EpiXcan	0.971855	gtex_sklm	0.999981
1575	ENSG00000128923	MINDY2	1.15894	0.469163	0.24648	0.00253651	0.0103894	0.0400039	0.0872858	8	10	10	B2	Muscle. skeletal (GTEx)	EpiXcan	0.971855	gtex_sklm	0.999981
1576	ENSG00000125637	PSD4	-1.15871	-0.111811	0.246573	0.0283043	0.0631033	2.47048e-07	9.89842e-07	38	45	45	B2	Muscle. skeletal (GTEx)	EpiXcan	0.971855	gtex_sklm	0.999981
1577	ENSG00000167778	SPRYD3	-1.15755	-0.190356	0.24705	0.012596	0.0424476	2.44238e-05	7.87002e-05	11	14	14	B2	Muscle. skeletal (GTEx)	EpiXcan	0.971855	gtex_sklm	0.999981
1578	ENSG00000067182	TNFRSF1A	1.15754	0.0849382	0.247052	0.0712984	0.0200397	0.004413	0.0109072	81	95	95	B2	Muscle. skeletal (GTEx)	EpiXcan	0.971855	gtex_sklm	0.999981
1579	ENSG00000102967	DHODH	1.15667	0.119398	0.247407	0.0270597	0.129049	4.65651e-14	3.33693e-13	14	16	16	B2	Muscle. skeletal (GTEx)	EpiXcan	0.971855	gtex_sklm	0.999981
1580	ENSG00000183605	SFXN4	-1.15629	-0.117717	0.247562	0.0315801	0.0683991	8.09825e-08	3.41538e-07	21	24	24	B2	Muscle. skeletal (GTEx)	EpiXcan	0.971855	gtex_sklm	0.999981
1581	ENSG00000089351	GRAMD1A	1.15613	0.0642826	0.247629	0.14176	0.21485	4.65342e-24	6.0062e-23	37	46	46	B2	Muscle. skeletal (GTEx)	EpiXcan	0.971855	gtex_sklm	0.999981
1582	ENSG00000152104	PTPN14	1.1561	0.1345	0.247639	0.030795	0.0640153	1.80312e-07	7.33932e-07	9	9	9	B2	Muscle. skeletal (GTEx)	EpiXcan	0.971855	gtex_sklm	0.999981
1583	ENSG00000270362	HMGN3-AS1	-1.15606	-0.109126	0.247658	0.0253678	0.0423607	1.82439e-05	5.97011e-05	13	14	14	B2	Muscle. skeletal (GTEx)	EpiXcan	0.971855	gtex_sklm	0.999981
1584	ENSG00000104872	PIH1D1	1.1558	0.400825	0.247761	0.00386398	0.0105597	0.0382555	0.0838001	3	3	3	B2	Muscle. skeletal (GTEx)	EpiXcan	0.971855	gtex_sklm	0.999981
1585	ENSG00000134248	LAMTOR5	-1.1558	-0.237422	0.247762	0.00752755	0.026218	0.000975386	0.00261458	4	4	4	B2	Muscle. skeletal (GTEx)	EpiXcan	0.971855	gtex_sklm	0.999981
1586	ENSG00000151503	NCAPD3	1.15573	0.116129	0.247792	0.0266985	0.0123841	0.0255756	0.0576053	42	48	48	B2	Muscle. skeletal (GTEx)	EpiXcan	0.971855	gtex_sklm	0.999981
1587	ENSG00000148296	SURF6	-1.15565	-0.165553	0.247826	0.0314993	0.0484569	7.28873e-06	2.49874e-05	34	47	47	B2	Muscle. skeletal (GTEx)	EpiXcan	0.971855	gtex_sklm	0.999981
1588	ENSG00000136003	ISCU	1.15552	0.0998343	0.247876	0.0372757	0.245453	4.8096e-28	7.60772e-27	8	17	17	B2	Muscle. skeletal (GTEx)	EpiXcan	0.971855	gtex_sklm	0.999981
1589	ENSG00000121966	CXCR4	-1.15547	-0.220674	0.247897	0.0101883	0.0246976	0.00151714	0.00397098	4	4	4	B2	Muscle. skeletal (GTEx)	EpiXcan	0.971855	gtex_sklm	0.999981
1590	ENSG00000125246	CLYBL	-1.15541	-0.047008	0.247923	0.161256	0.306874	4.36183e-36	9.70788e-35	25	33	33	B2	Muscle. skeletal (GTEx)	EpiXcan	0.971855	gtex_sklm	0.999981
1591	ENSG00000145416	MARCH1	1.15432	0.0615061	0.24837	0.0793428	0.341463	1.74176e-41	4.72453e-40	22	35	35	B2	Muscle. skeletal (GTEx)	EpiXcan	0.971855	gtex_sklm	0.999981
1592	ENSG00000131791	PRKAB2	1.15343	0.16663	0.248733	0.0190597	0.0800367	5.37449e-09	2.53449e-08	4	7	7	B2	Muscle. skeletal (GTEx)	EpiXcan	0.971855	gtex_sklm	0.999981
1593	ENSG00000225177	AL590617.2	-1.15204	-0.107293	0.249306	0.051301	0.0745709	1.78106e-08	7.97141e-08	24	32	32	B2	Muscle. skeletal (GTEx)	EpiXcan	0.971855	gtex_sklm	0.999981
1594	ENSG00000143376	SNX27	-1.15204	-0.065039	0.249307	0.120359	0.223378	6.66524e-26	9.46491e-25	30	39	39	B2	Muscle. skeletal (GTEx)	EpiXcan	0.971855	gtex_sklm	0.999981
1595	ENSG00000171943	SRGAP2C	1.15202	0.507676	0.249314	0.00209603	0.0533939	2.43331e-06	8.75715e-06	6	12	12	B2	Muscle. skeletal (GTEx)	EpiXcan	0.971855	gtex_sklm	0.999981
1596	ENSG00000180953	ST20	-1.15186	-0.0418728	0.249377	0.248144	0.310129	6.8458e-37	1.58194e-35	58	64	64	B2	Muscle. skeletal (GTEx)	EpiXcan	0.971855	gtex_sklm	0.999981
1597	ENSG00000156171	DRAM2	-1.15167	-0.0354882	0.249456	0.390239	0.462879	7.53812e-63	4.43599e-61	37	41	41	B2	Muscle. skeletal (GTEx)	EpiXcan	0.971855	gtex_sklm	0.999981
1598	ENSG00000107968	MAP3K8	1.15155	0.644243	0.249504	0.00145228	0.0333842	0.000195976	0.000568088	5	9	9	B2	Muscle. skeletal (GTEx)	EpiXcan	0.971855	gtex_sklm	0.999981
1599	ENSG00000129317	PUS7L	1.15153	0.08263	0.249514	0.0657998	0.101909	1.7984e-11	1.05518e-10	25	28	28	B2	Muscle. skeletal (GTEx)	EpiXcan	0.971855	gtex_sklm	0.999981
1600	ENSG00000176476	SGF29	-1.15116	-0.123332	0.249668	0.032441	0.0785579	5.18595e-09	2.45058e-08	9	12	12	B2	Muscle. skeletal (GTEx)	EpiXcan	0.971855	gtex_sklm	0.999981
1601	ENSG00000113356	POLR3G	1.15105	0.224378	0.24971	0.00732263	0.0539357	2.26478e-06	8.17606e-06	5	8	8	B2	Muscle. skeletal (GTEx)	EpiXcan	0.971855	gtex_sklm	0.999981
1602	ENSG00000146833	TRIM4	-1.15062	-0.0785769	0.249889	0.0650802	0.381124	2.38318e-47	7.86166e-46	12	19	19	B2	Muscle. skeletal (GTEx)	EpiXcan	0.971855	gtex_sklm	0.999981
1603	ENSG00000118418	HMGN3	1.15021	0.103772	0.250056	0.0314502	0.0566433	8.86595e-07	3.35505e-06	19	23	23	B2	Muscle. skeletal (GTEx)	EpiXcan	0.971855	gtex_sklm	0.999981
1604	ENSG00000154945	ANKRD40	-1.14998	-0.335158	0.250152	0.00571559	0.020821	0.00313874	0.00792129	7	10	10	B2	Muscle. skeletal (GTEx)	EpiXcan	0.971855	gtex_sklm	0.999981
1605	ENSG00000111652	COPS7A	-1.14994	-0.377394	0.250169	0.00409569	0.0242441	0.00171847	0.00446596	5	5	5	B2	Muscle. skeletal (GTEx)	EpiXcan	0.971855	gtex_sklm	0.999981
1606	ENSG00000100711	ZFYVE21	1.14944	0.131973	0.250375	0.030217	0.0262806	0.00105112	0.00280487	14	14	14	B2	Muscle. skeletal (GTEx)	EpiXcan	0.971855	gtex_sklm	0.999981
1607	ENSG00000121957	GPSM2	-1.14921	-0.149217	0.250469	0.0239328	0.0295466	0.000434505	0.00120882	28	33	33	B2	Muscle. skeletal (GTEx)	EpiXcan	0.971855	gtex_sklm	0.999981
1608	ENSG00000004142	POLDIP2	1.14903	0.170337	0.250543	0.0168671	0.0408394	3.71693e-05	0.00011716	11	14	14	B2	Muscle. skeletal (GTEx)	EpiXcan	0.971855	gtex_sklm	0.999981
1609	ENSG00000186272	ZNF17	-1.1488	-0.124238	0.250637	0.027815	0.0246537	0.00149107	0.00390932	20	23	23	B2	Muscle. skeletal (GTEx)	EpiXcan	0.971855	gtex_sklm	0.999981
1610	ENSG00000075234	TTC38	1.14819	0.132284	0.250892	0.0252998	0.100571	2.84574e-11	1.64195e-10	22	25	25	B2	Muscle. skeletal (GTEx)	EpiXcan	0.971855	gtex_sklm	0.999981
1611	ENSG00000135750	KCNK1	-1.14712	-0.127493	0.251333	0.0175182	0.0893049	4.68825e-10	2.4496e-09	37	53	53	B2	Muscle. skeletal (GTEx)	EpiXcan	0.971855	gtex_sklm	0.999981
1612	ENSG00000159307	SCUBE1	-1.14691	-0.454988	0.251417	0.003103	0.019331	0.00503083	0.0123704	4	9	9	B2	Muscle. skeletal (GTEx)	EpiXcan	0.971855	gtex_sklm	0.999981
1613	ENSG00000260257	AL035071.1	1.14691	0.143626	0.251418	0.0171123	0.0331854	0.000217807	0.000627685	11	13	13	B2	Muscle. skeletal (GTEx)	EpiXcan	0.971855	gtex_sklm	0.999981
1614	ENSG00000139926	FRMD6	-1.14673	-0.145839	0.251492	0.022775	0.0239988	0.00174358	0.004527	18	20	20	B2	Muscle. skeletal (GTEx)	EpiXcan	0.971855	gtex_sklm	0.999981
1615	ENSG00000115977	AAK1	1.14555	0.0994007	0.251983	0.0339123	0.0560431	1.10194e-06	4.11945e-06	26	27	27	B2	Muscle. skeletal (GTEx)	EpiXcan	0.971855	gtex_sklm	0.999981
1616	ENSG00000137501	SYTL2	1.14381	0.04051	0.252701	0.213466	0.266168	4.37454e-30	7.61323e-29	36	39	39	B2	Muscle. skeletal (GTEx)	EpiXcan	0.971855	gtex_sklm	0.999981
1617	ENSG00000083454	P2RX5	1.14292	0.104938	0.253071	0.0577825	0.039066	4.45531e-05	0.000139108	59	79	79	B2	Muscle. skeletal (GTEx)	EpiXcan	0.971855	gtex_sklm	0.999981
1618	ENSG00000143156	NME7	1.14268	0.109136	0.253173	0.0370886	0.0817029	3.1419e-09	1.51773e-08	33	46	46	B2	Muscle. skeletal (GTEx)	EpiXcan	0.971855	gtex_sklm	0.999981
1619	ENSG00000132669	RIN2	1.14166	0.166635	0.253595	0.0155993	0.0420615	3.19876e-05	0.000101495	8	10	10	B2	Muscle. skeletal (GTEx)	EpiXcan	0.971855	gtex_sklm	0.999981
1620	ENSG00000104231	ZFAND1	1.14156	0.0724878	0.253637	0.0510895	0.100687	3.75063e-11	2.14093e-10	7	8	8	B2	Muscle. skeletal (GTEx)	EpiXcan	0.971855	gtex_sklm	0.999981
1621	ENSG00000111647	UHRF1BP1L	1.14081	0.195465	0.25395	0.00945415	0.0462848	1.19872e-05	4.01344e-05	2	3	3	B2	Muscle. skeletal (GTEx)	EpiXcan	0.971855	gtex_sklm	0.999981
1622	ENSG00000103342	GSPT1	-1.14046	-0.178402	0.254096	0.0185946	0.0480445	7.29039e-06	2.49874e-05	5	5	5	B2	Muscle. skeletal (GTEx)	EpiXcan	0.971855	gtex_sklm	0.999981
1623	ENSG00000007080	CCDC124	1.13998	0.1178	0.254296	0.0406781	0.0803228	5.01196e-09	2.3724e-08	10	10	10	B2	Muscle. skeletal (GTEx)	EpiXcan	0.971855	gtex_sklm	0.999981
1624	ENSG00000171757	LRRC34	1.13937	0.136199	0.254551	0.0226339	0.0557483	1.47401e-06	5.44299e-06	14	16	16	B2	Muscle. skeletal (GTEx)	EpiXcan	0.971855	gtex_sklm	0.999981
1625	ENSG00000144840	RABL3	1.13889	0.338819	0.254748	0.0044901	0.0101396	0.0423417	0.0919102	15	19	19	B2	Muscle. skeletal (GTEx)	EpiXcan	0.971855	gtex_sklm	0.999981
1626	ENSG00000064309	CDON	-1.13846	-0.311364	0.254927	0.00554038	0.0218256	0.00278058	0.00706747	2	4	4	B2	Muscle. skeletal (GTEx)	EpiXcan	0.971855	gtex_sklm	0.999981
1627	ENSG00000150433	TMEM218	-1.13785	-0.0872994	0.255182	0.0512316	0.115738	1.27629e-12	8.20228e-12	13	19	19	B2	Muscle. skeletal (GTEx)	EpiXcan	0.971855	gtex_sklm	0.999981
1628	ENSG00000257594	GALNT4	-1.13725	-0.140856	0.255432	0.0194004	0.0968127	1.01478e-10	5.6283e-10	27	37	37	B2	Muscle. skeletal (GTEx)	EpiXcan	0.971855	gtex_sklm	0.999981
1629	ENSG00000196935	SRGAP1	1.13721	0.204956	0.255451	0.00898881	0.0219418	0.00263007	0.00670578	3	3	3	B2	Muscle. skeletal (GTEx)	EpiXcan	0.971855	gtex_sklm	0.999981
1630	ENSG00000124839	RAB17	1.13694	0.178167	0.255564	0.0166017	0.0240801	0.00164442	0.00428233	32	36	36	B2	Muscle. skeletal (GTEx)	EpiXcan	0.971855	gtex_sklm	0.999981
1631	ENSG00000160695	VPS11	1.13666	0.0460321	0.255682	0.236402	0.459085	5.05429e-61	2.85341e-59	23	31	31	B2	Muscle. skeletal (GTEx)	EpiXcan	0.971855	gtex_sklm	0.999981
1632	ENSG00000230487	PSMG3-AS1	-1.13601	-0.109688	0.255954	0.05611	0.221978	1.3398e-24	1.78313e-23	24	41	41	B2	Muscle. skeletal (GTEx)	EpiXcan	0.971855	gtex_sklm	0.999981
1633	ENSG00000144036	EXOC6B	-1.13574	-0.135917	0.256064	0.0309445	0.0144806	0.0152255	0.0353775	19	26	26	B2	Muscle. skeletal (GTEx)	EpiXcan	0.971855	gtex_sklm	0.999981
1634	ENSG00000146733	PSPH	-1.13552	-0.0370603	0.256156	0.274976	0.530261	5.13782e-78	5.40561e-76	19	23	23	B2	Muscle. skeletal (GTEx)	EpiXcan	0.971855	gtex_sklm	0.999981
1635	ENSG00000213658	LAT	1.13533	0.186093	0.256237	0.0149323	0.0809204	2.52482e-09	1.23034e-08	9	14	14	B2	Muscle. skeletal (GTEx)	EpiXcan	0.971855	gtex_sklm	0.999981
1636	ENSG00000124374	PAIP2B	1.1353	0.177386	0.256249	0.0109653	0.0351938	0.000140139	0.000414536	2	4	4	B2	Muscle. skeletal (GTEx)	EpiXcan	0.971855	gtex_sklm	0.999981
1637	ENSG00000175928	LRRN1	1.13329	0.0555985	0.257093	0.156811	0.275728	3.89215e-32	7.46606e-31	27	34	34	B2	Muscle. skeletal (GTEx)	EpiXcan	0.971855	gtex_sklm	0.999981
1638	ENSG00000173960	UBXN2A	1.1314	0.118304	0.257888	0.026934	0.0961212	1.00552e-10	5.58363e-10	15	22	22	B2	Muscle. skeletal (GTEx)	EpiXcan	0.971855	gtex_sklm	0.999981
1639	ENSG00000127554	GFER	-1.1313	-0.0774458	0.257928	0.0501926	0.115417	1.05889e-12	6.84311e-12	28	37	37	B2	Muscle. skeletal (GTEx)	EpiXcan	0.971855	gtex_sklm	0.999981
1640	ENSG00000167555	ZNF528	-1.13117	-0.0681397	0.257982	0.121587	0.240233	4.5208e-27	6.81703e-26	24	27	27	B2	Muscle. skeletal (GTEx)	EpiXcan	0.971855	gtex_sklm	0.999981
1641	ENSG00000138074	SLC5A6	1.13078	0.117085	0.258148	0.0295081	0.039663	4.97369e-05	0.000154261	20	23	23	B2	Muscle. skeletal (GTEx)	EpiXcan	0.971855	gtex_sklm	0.999981
1642	ENSG00000047315	POLR2B	1.13066	0.233036	0.258198	0.00807868	0.0146339	0.0150422	0.0349869	7	8	8	B2	Muscle. skeletal (GTEx)	EpiXcan	0.971855	gtex_sklm	0.999981
1643	ENSG00000092020	PPP2R3C	-1.13026	-0.0821396	0.258366	0.0516966	0.138688	2.83e-15	2.21052e-14	22	26	26	B2	Muscle. skeletal (GTEx)	EpiXcan	0.971855	gtex_sklm	0.999981
1644	ENSG00000261455	LINC01003	1.13	0.134918	0.258478	0.0379082	0.0504127	4.22655e-06	1.48453e-05	34	45	45	B2	Muscle. skeletal (GTEx)	EpiXcan	0.971855	gtex_sklm	0.999981
1645	ENSG00000156858	PRR14	1.12981	0.176126	0.258556	0.0200336	0.0149118	0.0138406	0.0323328	22	28	28	B2	Muscle. skeletal (GTEx)	EpiXcan	0.971855	gtex_sklm	0.999981
1646	ENSG00000204685	STARD7-AS1	-1.12937	-0.112147	0.258741	0.0268397	0.0553592	1.61747e-06	5.94429e-06	7	11	11	B2	Muscle. skeletal (GTEx)	EpiXcan	0.971855	gtex_sklm	0.999981
1647	ENSG00000111364	DDX55	1.12764	0.0915522	0.259474	0.0482376	0.121785	3.21535e-13	2.16256e-12	23	26	26	B2	Muscle. skeletal (GTEx)	EpiXcan	0.971855	gtex_sklm	0.999981
1648	ENSG00000100034	PPM1F	-1.12746	-0.324798	0.259546	0.00429619	0.0197219	0.00461124	0.0113749	8	15	15	B2	Muscle. skeletal (GTEx)	EpiXcan	0.971855	gtex_sklm	0.999981
1649	ENSG00000005471	ABCB4	1.12744	0.151926	0.259558	0.0355577	0.0973024	8.5299e-11	4.77289e-10	12	15	15	B2	Muscle. skeletal (GTEx)	EpiXcan	0.971855	gtex_sklm	0.999981
1650	ENSG00000257337	AC068888.1	1.12698	0.145259	0.259752	0.0271372	0.0814476	2.12651e-09	1.04542e-08	3	3	3	B2	Muscle. skeletal (GTEx)	EpiXcan	0.971855	gtex_sklm	0.999981
1651	ENSG00000138686	BBS7	1.12668	0.0889271	0.259877	0.049879	0.062499	3.32744e-07	1.31769e-06	35	41	41	B2	Muscle. skeletal (GTEx)	EpiXcan	0.971855	gtex_sklm	0.999981
1652	ENSG00000138061	CYP1B1	1.12653	0.0577077	0.259943	0.157943	0.0440859	1.82821e-05	5.98119e-05	123	149	149	B2	Muscle. skeletal (GTEx)	EpiXcan	0.971855	gtex_sklm	0.999981
1653	ENSG00000176909	MAMSTR	-1.12652	-0.131184	0.259947	0.0277409	0.0789037	5.83192e-09	2.74276e-08	2	4	4	B2	Muscle. skeletal (GTEx)	EpiXcan	0.971855	gtex_sklm	0.999981
1654	ENSG00000156219	ART3	-1.12633	-0.355706	0.260024	0.00412414	0.0188835	0.00561297	0.0137072	4	5	5	B2	Muscle. skeletal (GTEx)	EpiXcan	0.971855	gtex_sklm	0.999981
1655	ENSG00000162927	PUS10	-1.12617	-0.100288	0.260093	0.0429498	0.045655	1.34983e-05	4.48052e-05	17	19	19	B2	Muscle. skeletal (GTEx)	EpiXcan	0.971855	gtex_sklm	0.999981
1656	ENSG00000183828	NUDT14	1.1258	0.110733	0.26025	0.042521	0.186947	1.30728e-20	1.39981e-19	16	27	27	B2	Muscle. skeletal (GTEx)	EpiXcan	0.971855	gtex_sklm	0.999981
1657	ENSG00000146409	SLC18B1	1.12545	0.273214	0.2604	0.00519513	0.0310892	0.000307405	0.00086879	1	1	1	B2	Muscle. skeletal (GTEx)	EpiXcan	0.971855	gtex_sklm	0.999981
1658	ENSG00000213780	GTF2H4	-1.12468	-0.0520647	0.260726	0.168533	0.22649	3.34369e-26	4.8473e-25	49	56	56	B2	Muscle. skeletal (GTEx)	EpiXcan	0.971855	gtex_sklm	0.999981
1659	ENSG00000135736	CCDC102A	-1.12466	-0.0673219	0.260735	0.0689461	0.200031	6.40514e-23	7.78256e-22	10	13	13	B2	Muscle. skeletal (GTEx)	EpiXcan	0.971855	gtex_sklm	0.999981
1660	ENSG00000118680	MYL12B	1.12444	0.134423	0.260826	0.0288577	0.0543416	1.73215e-06	6.34057e-06	30	32	32	B2	Muscle. skeletal (GTEx)	EpiXcan	0.971855	gtex_sklm	0.999981
1661	ENSG00000205710	C17orf107	1.12444	0.111679	0.260828	0.0333016	0.0525282	2.6037e-06	9.33646e-06	27	32	32	B2	Muscle. skeletal (GTEx)	EpiXcan	0.971855	gtex_sklm	0.999981
1662	ENSG00000079337	RAPGEF3	-1.12435	-0.0564644	0.260866	0.105374	0.166057	5.08475e-18	4.65504e-17	15	17	17	B2	Muscle. skeletal (GTEx)	EpiXcan	0.971855	gtex_sklm	0.999981
1663	ENSG00000175040	CHST2	-1.12435	-0.11087	0.260866	0.0394786	0.0722218	1.33427e-08	6.05961e-08	17	18	18	B2	Muscle. skeletal (GTEx)	EpiXcan	0.971855	gtex_sklm	0.999981
1664	ENSG00000108187	PBLD	1.12388	0.0519956	0.261065	0.129331	0.16858	2.18876e-18	2.05249e-17	65	74	74	B2	Muscle. skeletal (GTEx)	EpiXcan	0.971855	gtex_sklm	0.999981
1665	ENSG00000106603	COA1	-1.12387	-0.0945429	0.261066	0.0413816	0.115546	1.36247e-12	8.72788e-12	8	9	9	B2	Muscle. skeletal (GTEx)	EpiXcan	0.971855	gtex_sklm	0.999981
1666	ENSG00000143507	DUSP10	-1.12386	-0.290122	0.261071	0.0065906	0.0310669	0.000354663	0.000995082	5	5	5	B2	Muscle. skeletal (GTEx)	EpiXcan	0.971855	gtex_sklm	0.999981
1667	ENSG00000188976	NOC2L	-1.12372	-0.521506	0.261132	0.00182015	0.0334897	0.000150633	0.000443219	3	10	10	B2	Muscle. skeletal (GTEx)	EpiXcan	0.971855	gtex_sklm	0.999981
1668	ENSG00000116191	RALGPS2	1.1236	0.103973	0.261184	0.0314125	0.10605	4.83962e-12	2.98061e-11	5	8	8	B2	Muscle. skeletal (GTEx)	EpiXcan	0.971855	gtex_sklm	0.999981
1669	ENSG00000182230	FAM153B	-1.12337	-0.212047	0.261282	0.0146679	0.0342969	0.000176023	0.000513682	19	24	24	B2	Muscle. skeletal (GTEx)	EpiXcan	0.971855	gtex_sklm	0.999981
1670	ENSG00000162517	PEF1	-1.12328	-0.221675	0.261318	0.00974724	0.042286	2.83499e-05	9.07197e-05	8	14	14	B2	Muscle. skeletal (GTEx)	EpiXcan	0.971855	gtex_sklm	0.999981
1671	ENSG00000233006	MIR3936HG	1.12328	0.0469273	0.261319	0.187983	0.368419	4.75919e-45	1.46879e-43	23	32	32	B2	Muscle. skeletal (GTEx)	EpiXcan	0.971855	gtex_sklm	0.999981
1672	ENSG00000140374	ETFA	-1.12208	-0.142909	0.261827	0.0229217	0.06542	1.51836e-07	6.23987e-07	6	7	7	B2	Muscle. skeletal (GTEx)	EpiXcan	0.971855	gtex_sklm	0.999981
1673	ENSG00000260261	AC124944.3	1.12198	0.134174	0.261871	0.0263308	0.100551	2.677e-11	1.5478e-10	15	26	26	B2	Muscle. skeletal (GTEx)	EpiXcan	0.971855	gtex_sklm	0.999981
1674	ENSG00000184828	ZBTB7C	-1.12175	-0.0786862	0.261971	0.0622641	0.100238	4.7462e-11	2.69371e-10	36	44	44	B2	Muscle. skeletal (GTEx)	EpiXcan	0.971855	gtex_sklm	0.999981
1675	ENSG00000158258	CLSTN2	1.12138	0.145905	0.262127	0.0256742	0.0248321	0.001305	0.00343905	30	35	35	B2	Muscle. skeletal (GTEx)	EpiXcan	0.971855	gtex_sklm	0.999981
1676	ENSG00000138459	SLC35A5	-1.12039	-0.155884	0.262547	0.0161066	0.0838738	1.61618e-09	8.05366e-09	24	29	29	B2	Muscle. skeletal (GTEx)	EpiXcan	0.971855	gtex_sklm	0.999981
1677	ENSG00000144118	RALB	1.12031	0.0625035	0.262583	0.120576	0.210414	3.40051e-23	4.20536e-22	23	24	24	B2	Muscle. skeletal (GTEx)	EpiXcan	0.971855	gtex_sklm	0.999981
1678	ENSG00000139971	C14orf37	-1.12024	-0.151295	0.262612	0.0248004	0.0962902	1.47558e-10	8.06169e-10	12	13	13	B2	Muscle. skeletal (GTEx)	EpiXcan	0.971855	gtex_sklm	0.999981
1679	ENSG00000146856	AGBL3	-1.11999	-0.178175	0.262718	0.00808909	0.0345037	0.00016923	0.000494792	4	4	4	B2	Muscle. skeletal (GTEx)	EpiXcan	0.971855	gtex_sklm	0.999981
1680	ENSG00000184916	JAG2	1.1196	0.340881	0.262883	0.00546056	0.0164587	0.00924779	0.0221018	7	13	13	B2	Muscle. skeletal (GTEx)	EpiXcan	0.971855	gtex_sklm	0.999981
1681	ENSG00000126785	RHOJ	1.11951	0.242419	0.262922	0.00965277	0.0519688	2.39101e-06	8.61832e-06	2	2	2	B2	Muscle. skeletal (GTEx)	EpiXcan	0.971855	gtex_sklm	0.999981
1682	ENSG00000188295	ZNF669	-1.11947	-0.300589	0.262941	0.00410744	0.131101	3.01822e-14	2.19691e-13	15	25	25	B2	Muscle. skeletal (GTEx)	EpiXcan	0.971855	gtex_sklm	0.999981
1683	ENSG00000166479	TMX3	-1.11932	-0.199768	0.263002	0.00808197	0.034769	0.000154496	0.000453913	6	8	8	B2	Muscle. skeletal (GTEx)	EpiXcan	0.971855	gtex_sklm	0.999981
1684	ENSG00000170542	SERPINB9	1.11932	0.201201	0.263006	0.0158588	0.103867	1.96879e-11	1.15127e-10	13	17	17	B2	Muscle. skeletal (GTEx)	EpiXcan	0.971855	gtex_sklm	0.999981
1685	ENSG00000178338	ZNF354B	1.1191	0.138205	0.263096	0.0227786	0.0200409	0.00428298	0.0106047	26	32	32	B2	Muscle. skeletal (GTEx)	EpiXcan	0.971855	gtex_sklm	0.999981
1686	ENSG00000101199	ARFGAP1	-1.11898	-0.165865	0.263147	0.0154748	0.0196504	0.00457083	0.0112813	17	23	23	B2	Muscle. skeletal (GTEx)	EpiXcan	0.971855	gtex_sklm	0.999981
1687	ENSG00000114744	COMMD2	-1.11863	-0.0799968	0.263299	0.0762016	0.0557061	1.32581e-06	4.91272e-06	84	99	99	B2	Muscle. skeletal (GTEx)	EpiXcan	0.971855	gtex_sklm	0.999981
1688	ENSG00000066382	MPPED2	-1.11829	-0.0792388	0.263445	0.0742983	0.114353	8.23185e-13	5.36984e-12	46	60	60	B2	Muscle. skeletal (GTEx)	EpiXcan	0.971855	gtex_sklm	0.999981
1689	ENSG00000139899	CBLN3	1.11708	0.0725198	0.263962	0.0654972	0.279502	4.71297e-32	8.99089e-31	7	9	9	B2	Muscle. skeletal (GTEx)	EpiXcan	0.971855	gtex_sklm	0.999981
1690	ENSG00000103479	RBL2	1.11678	0.0832753	0.26409	0.0485562	0.0906705	4.23876e-10	2.22227e-09	49	59	59	B2	Muscle. skeletal (GTEx)	EpiXcan	0.971855	gtex_sklm	0.999981
1691	ENSG00000171703	TCEA2	1.11677	0.154769	0.264093	0.0138545	0.0239433	0.00183586	0.00475679	12	13	13	B2	Muscle. skeletal (GTEx)	EpiXcan	0.971855	gtex_sklm	0.999981
1692	ENSG00000161542	PRPSAP1	1.11641	0.0817312	0.264245	0.0573856	0.064176	1.80605e-07	7.34906e-07	75	92	92	B2	Muscle. skeletal (GTEx)	EpiXcan	0.971855	gtex_sklm	0.999981
1693	ENSG00000163155	LYSMD1	1.11542	0.0526752	0.264669	0.103687	0.107722	4.60946e-12	2.84263e-11	40	51	51	B2	Muscle. skeletal (GTEx)	EpiXcan	0.971855	gtex_sklm	0.999981
1694	ENSG00000172183	ISG20	-1.11536	-0.174976	0.264696	0.0183477	0.0355116	0.000134869	0.000399884	12	19	19	B2	Muscle. skeletal (GTEx)	EpiXcan	0.971855	gtex_sklm	0.999981
1695	ENSG00000145819	ARHGAP26	1.11505	0.11414	0.264828	0.0276292	0.0603715	5.14473e-07	1.99693e-06	21	29	29	B2	Muscle. skeletal (GTEx)	EpiXcan	0.971855	gtex_sklm	0.999981
1696	ENSG00000166169	POLL	-1.1145	-0.0891648	0.265067	0.0561083	0.042044	3.1085e-05	9.88345e-05	37	48	48	B2	Muscle. skeletal (GTEx)	EpiXcan	0.971855	gtex_sklm	0.999981
1697	ENSG00000169302	STK32A	-1.1141	-0.167156	0.265237	0.0127135	0.0182301	0.00672026	0.0162796	24	30	30	B2	Muscle. skeletal (GTEx)	EpiXcan	0.971855	gtex_sklm	0.999981
1698	ENSG00000123179	EBPL	-1.11347	-0.0539933	0.265505	0.11511	0.231928	5.81208e-26	8.28728e-25	10	13	13	B2	Muscle. skeletal (GTEx)	EpiXcan	0.971855	gtex_sklm	0.999981
1699	ENSG00000132031	MATN3	1.11283	0.389639	0.265782	0.00240276	0.0386889	6.49313e-05	0.000199065	7	10	10	B2	Muscle. skeletal (GTEx)	EpiXcan	0.971855	gtex_sklm	0.999981
1700	ENSG00000141698	NT5C3B	-1.11274	-0.0454445	0.26582	0.271936	0.543757	2.46887e-80	2.78761e-78	13	18	18	B2	Muscle. skeletal (GTEx)	EpiXcan	0.971855	gtex_sklm	0.999981
1701	ENSG00000133112	TPT1	-1.11253	-0.175418	0.265912	0.0143512	0.0441392	2.0219e-05	6.59002e-05	13	14	14	B2	Muscle. skeletal (GTEx)	EpiXcan	0.971855	gtex_sklm	0.999981
1702	ENSG00000163634	THOC7	-1.11205	-0.0997593	0.266115	0.0516164	0.107751	6.18207e-12	3.77392e-11	18	22	22	B2	Muscle. skeletal (GTEx)	EpiXcan	0.971855	gtex_sklm	0.999981
1703	ENSG00000143322	ABL2	1.11198	0.261119	0.266147	0.00812015	0.0345348	0.000143405	0.000423477	5	6	6	B2	Muscle. skeletal (GTEx)	EpiXcan	0.971855	gtex_sklm	0.999981
1704	ENSG00000175348	TMEM9B	1.11162	0.0409223	0.266301	0.154516	0.177913	2.22697e-19	2.21549e-18	62	78	78	B2	Muscle. skeletal (GTEx)	EpiXcan	0.971855	gtex_sklm	0.999981
1705	ENSG00000116922	C1orf109	-1.11087	-0.116731	0.266626	0.024868	0.0568845	9.08071e-07	3.43071e-06	12	14	14	B2	Muscle. skeletal (GTEx)	EpiXcan	0.971855	gtex_sklm	0.999981
1706	ENSG00000168936	TMEM129	-1.11085	-0.0957371	0.266632	0.0501095	0.139239	3.11424e-15	2.423e-14	12	15	15	B2	Muscle. skeletal (GTEx)	EpiXcan	0.971855	gtex_sklm	0.999981
1707	ENSG00000164114	MAP9	1.10995	0.14435	0.267022	0.0211201	0.0269952	0.000830945	0.00224604	27	39	39	B2	Muscle. skeletal (GTEx)	EpiXcan	0.971855	gtex_sklm	0.999981
1708	ENSG00000118200	CAMSAP2	-1.10967	-0.0666795	0.267139	0.0880289	0.107696	9.16764e-12	5.5117e-11	65	86	86	B2	Muscle. skeletal (GTEx)	EpiXcan	0.971855	gtex_sklm	0.999981
1709	ENSG00000247809	NR2F2-AS1	-1.1091	-0.117113	0.267387	0.0265298	0.0213566	0.00276976	0.00704255	63	75	75	B2	Muscle. skeletal (GTEx)	EpiXcan	0.971855	gtex_sklm	0.999981
1710	ENSG00000143727	ACP1	-1.10905	-0.314981	0.267407	0.00318301	0.0256617	0.00112819	0.00299584	9	10	10	B2	Muscle. skeletal (GTEx)	EpiXcan	0.971855	gtex_sklm	0.999981
1711	ENSG00000005100	DHX33	1.10885	0.114309	0.267493	0.0377214	0.0853397	1.70414e-09	8.47675e-09	27	37	37	B2	Muscle. skeletal (GTEx)	EpiXcan	0.971855	gtex_sklm	0.999981
1712	ENSG00000123297	TSFM	-1.10883	-0.0341928	0.267505	0.282902	0.406261	2.11108e-52	8.12152e-51	12	13	13	B2	Muscle. skeletal (GTEx)	EpiXcan	0.971855	gtex_sklm	0.999981
1713	ENSG00000177311	ZBTB38	-1.10797	-0.121895	0.267876	0.0218192	0.0534456	1.90908e-06	6.94793e-06	12	14	14	B2	Muscle. skeletal (GTEx)	EpiXcan	0.971855	gtex_sklm	0.999981
1714	ENSG00000159231	CBR3	1.10759	0.398714	0.268039	0.00233597	0.0171735	0.00844854	0.0202718	7	11	11	B2	Muscle. skeletal (GTEx)	EpiXcan	0.971855	gtex_sklm	0.999981
1715	ENSG00000246082	NUDT16P1	-1.10751	-0.248495	0.268075	0.00553996	0.010441	0.0393527	0.086	7	7	7	B2	Muscle. skeletal (GTEx)	EpiXcan	0.971855	gtex_sklm	0.999981
1716	ENSG00000160271	RALGDS	1.10727	0.167718	0.268177	0.0173342	0.0498381	5.12181e-06	1.78633e-05	6	8	8	B2	Muscle. skeletal (GTEx)	EpiXcan	0.971855	gtex_sklm	0.999981
1717	ENSG00000148841	ITPRIP	-1.10713	-0.138296	0.268236	0.0240687	0.0131751	0.0207477	0.047291	31	34	34	B2	Muscle. skeletal (GTEx)	EpiXcan	0.971855	gtex_sklm	0.999981
1718	ENSG00000025039	RRAGD	1.10707	0.0504575	0.268264	0.156481	0.201509	4.30403e-22	4.99368e-21	62	83	83	B2	Muscle. skeletal (GTEx)	EpiXcan	0.971855	gtex_sklm	0.999981
1719	ENSG00000109171	SLAIN2	-1.10705	-0.14176	0.268272	0.0200587	0.129897	1.42196e-14	1.0538e-13	10	12	12	B2	Muscle. skeletal (GTEx)	EpiXcan	0.971855	gtex_sklm	0.999981
1720	ENSG00000175414	ARL10	-1.10698	-0.137714	0.268301	0.0310433	0.0321047	0.000271165	0.000772026	27	39	39	B2	Muscle. skeletal (GTEx)	EpiXcan	0.971855	gtex_sklm	0.999981
1721	ENSG00000120910	PPP3CC	-1.10629	-0.11812	0.268601	0.0242952	0.0428781	1.91578e-05	6.25884e-05	29	37	37	B2	Muscle. skeletal (GTEx)	EpiXcan	0.971855	gtex_sklm	0.999981
1722	ENSG00000127995	CASD1	-1.10603	-0.160743	0.268712	0.0132778	0.0629602	2.12044e-07	8.56813e-07	27	31	31	B2	Muscle. skeletal (GTEx)	EpiXcan	0.971855	gtex_sklm	0.999981
1723	ENSG00000105705	SUGP1	-1.10583	-0.0613037	0.268801	0.129895	0.155531	1.68348e-17	1.50065e-16	27	33	33	B2	Muscle. skeletal (GTEx)	EpiXcan	0.971855	gtex_sklm	0.999981
1724	ENSG00000175471	MCTP1	1.10507	0.14533	0.269129	0.0196499	0.0919617	2.36239e-10	1.2648e-09	5	8	8	B2	Muscle. skeletal (GTEx)	EpiXcan	0.971855	gtex_sklm	0.999981
1725	ENSG00000107186	MPDZ	-1.10475	-0.120616	0.269266	0.0354094	0.114419	1.66415e-12	1.0592e-11	9	12	12	B2	Muscle. skeletal (GTEx)	EpiXcan	0.971855	gtex_sklm	0.999981
1726	ENSG00000110987	BCL7A	1.10456	0.0458511	0.269352	0.247654	0.334822	3.8434e-40	1.00145e-38	20	23	23	B2	Muscle. skeletal (GTEx)	EpiXcan	0.971855	gtex_sklm	0.999981
1727	ENSG00000123268	ATF1	1.10446	0.134601	0.269392	0.0163717	0.0304334	0.000366669	0.0010275	14	22	22	B2	Muscle. skeletal (GTEx)	EpiXcan	0.971855	gtex_sklm	0.999981
1728	ENSG00000138031	ADCY3	-1.10395	-0.281904	0.269613	0.00408715	0.0272041	0.000849479	0.00229302	2	2	2	B2	Muscle. skeletal (GTEx)	EpiXcan	0.971855	gtex_sklm	0.999981
1729	ENSG00000104341	LAPTM4B	1.10379	0.046962	0.269686	0.211482	0.288665	8.67689e-34	1.77213e-32	65	80	80	B2	Muscle. skeletal (GTEx)	EpiXcan	0.971855	gtex_sklm	0.999981
1730	ENSG00000006453	BAIAP2L1	1.10377	0.231317	0.269694	0.0102953	0.0354043	8.07417e-05	0.000244834	11	16	16	B2	Muscle. skeletal (GTEx)	EpiXcan	0.971855	gtex_sklm	0.999981
1731	ENSG00000152580	IGSF10	-1.10351	-0.111286	0.269804	0.04219	0.147176	4.85065e-16	3.97673e-15	9	14	14	B2	Muscle. skeletal (GTEx)	EpiXcan	0.971855	gtex_sklm	0.999981
1732	ENSG00000064652	SNX24	-1.10341	-0.135003	0.26985	0.0237648	0.0671075	6.20053e-08	2.64231e-07	25	28	28	B2	Muscle. skeletal (GTEx)	EpiXcan	0.971855	gtex_sklm	0.999981
1733	ENSG00000120451	SNX19	-1.10303	-0.0379575	0.270012	0.282645	0.353821	1.35603e-42	3.81999e-41	52	60	60	B2	Muscle. skeletal (GTEx)	EpiXcan	0.971855	gtex_sklm	0.999981
1734	ENSG00000177483	RBM44	1.10209	0.107294	0.270424	0.0324877	0.144255	6.60521e-16	5.36451e-15	21	25	25	B2	Muscle. skeletal (GTEx)	EpiXcan	0.971855	gtex_sklm	0.999981
1735	ENSG00000099817	POLR2E	1.102	0.159908	0.270461	0.0191881	0.0581589	8.51404e-07	3.23068e-06	12	15	15	B2	Muscle. skeletal (GTEx)	EpiXcan	0.971855	gtex_sklm	0.999981
1736	ENSG00000253716	MINCR	-1.10177	-0.0446228	0.270563	0.172893	0.314752	6.20949e-37	1.43969e-35	20	26	26	B2	Muscle. skeletal (GTEx)	EpiXcan	0.971855	gtex_sklm	0.999981
1737	ENSG00000133985	TTC9	1.1007	0.0330131	0.271026	0.39351	0.442799	3.68348e-60	1.96754e-58	55	63	63	B2	Muscle. skeletal (GTEx)	EpiXcan	0.971855	gtex_sklm	0.999981
1738	ENSG00000132017	DCAF15	-1.10014	-0.248131	0.27127	0.00818214	0.0104008	0.0401684	0.0876172	9	12	12	B2	Muscle. skeletal (GTEx)	EpiXcan	0.971855	gtex_sklm	0.999981
1739	ENSG00000205181	LINC00654	-1.10007	-0.599757	0.271303	0.0014374	0.250272	9.05011e-30	1.54788e-28	10	12	12	B2	Muscle. skeletal (GTEx)	EpiXcan	0.971855	gtex_sklm	0.999981
1740	ENSG00000257315	ZBED6	1.09988	0.0564055	0.271385	0.239738	0.0458614	1.32011e-05	4.39656e-05	179	221	221	B2	Muscle. skeletal (GTEx)	EpiXcan	0.971855	gtex_sklm	0.999981
1741	ENSG00000100350	FOXRED2	-1.09983	-0.0915123	0.271405	0.0277826	0.165619	2.90815e-18	2.70518e-17	28	40	40	B2	Muscle. skeletal (GTEx)	EpiXcan	0.971855	gtex_sklm	0.999981
1742	ENSG00000203875	SNHG5	1.09926	0.0282527	0.271653	0.440392	0.662638	3.0408e-116	1.36228e-113	17	19	19	B2	Muscle. skeletal (GTEx)	EpiXcan	0.971855	gtex_sklm	0.999981
1743	ENSG00000221944	TIGD1	-1.09901	-0.39616	0.271763	0.00257649	0.0281727	0.000687373	0.00187439	5	7	7	B2	Muscle. skeletal (GTEx)	EpiXcan	0.971855	gtex_sklm	0.999981
1744	ENSG00000185033	SEMA4B	1.09895	0.0682645	0.27179	0.0963942	0.154168	5.65982e-17	4.91888e-16	14	15	15	B2	Muscle. skeletal (GTEx)	EpiXcan	0.971855	gtex_sklm	0.999981
1745	ENSG00000269554	AL590822.2	-1.09837	-0.162002	0.272044	0.0128937	0.0284934	0.000573565	0.00157798	3	3	3	B2	Muscle. skeletal (GTEx)	EpiXcan	0.971855	gtex_sklm	0.999981
1746	ENSG00000179698	WDR97	-1.09816	-0.0630612	0.272134	0.0968231	0.222914	5.10866e-26	7.31434e-25	20	29	29	B2	Muscle. skeletal (GTEx)	EpiXcan	0.971855	gtex_sklm	0.999981
1747	ENSG00000183048	SLC25A10	-1.09777	-0.189488	0.272303	0.0131209	0.0104368	0.040232	0.0877422	26	30	30	B2	Muscle. skeletal (GTEx)	EpiXcan	0.971855	gtex_sklm	0.999981
1748	ENSG00000126214	KLC1	1.0975	0.150964	0.272424	0.0149175	0.0590109	6.43088e-07	2.4706e-06	7	8	8	B2	Muscle. skeletal (GTEx)	EpiXcan	0.971855	gtex_sklm	0.999981
1749	ENSG00000144455	SUMF1	1.09705	0.0529403	0.272618	0.192201	0.364076	2.75296e-44	8.31154e-43	28	34	34	B2	Muscle. skeletal (GTEx)	EpiXcan	0.971855	gtex_sklm	0.999981
1750	ENSG00000160953	MUM1	1.09692	0.219288	0.272678	0.00727229	0.0113624	0.031983	0.0710461	8	11	11	B2	Muscle. skeletal (GTEx)	EpiXcan	0.971855	gtex_sklm	0.999981
1751	ENSG00000104093	DMXL2	-1.09687	-0.379791	0.272698	0.00208058	0.0487604	1.78917e-06	6.53723e-06	3	5	5	B2	Muscle. skeletal (GTEx)	EpiXcan	0.971855	gtex_sklm	0.999981
1752	ENSG00000006744	ELAC2	1.09625	0.0560426	0.272968	0.111622	0.270009	7.28944e-31	1.30123e-29	7	9	9	B2	Muscle. skeletal (GTEx)	EpiXcan	0.971855	gtex_sklm	0.999981
1753	ENSG00000123609	NMI	1.09615	0.15133	0.273015	0.0151627	0.120892	2.78842e-13	1.8863e-12	7	10	10	B2	Muscle. skeletal (GTEx)	EpiXcan	0.971855	gtex_sklm	0.999981
1754	ENSG00000110315	RNF141	1.09604	0.0836758	0.27306	0.0561548	0.0904836	4.29134e-10	2.24814e-09	29	31	31	B2	Muscle. skeletal (GTEx)	EpiXcan	0.971855	gtex_sklm	0.999981
1755	ENSG00000113269	RNF130	-1.09504	-0.0746322	0.273497	0.0916312	0.166506	9.27091e-19	8.86128e-18	29	38	38	B2	Muscle. skeletal (GTEx)	EpiXcan	0.971855	gtex_sklm	0.999981
1756	ENSG00000119714	GPR68	-1.09452	-0.592561	0.273725	0.00141229	0.0223174	0.00253	0.00646727	5	5	5	B2	Muscle. skeletal (GTEx)	EpiXcan	0.971855	gtex_sklm	0.999981
1757	ENSG00000168827	GFM1	-1.09442	-0.0455601	0.273771	0.143656	0.266981	2.29606e-30	4.04152e-29	44	51	51	B2	Muscle. skeletal (GTEx)	EpiXcan	0.971855	gtex_sklm	0.999981
1758	ENSG00000166471	TMEM41B	-1.09436	-0.140532	0.273796	0.0235126	0.219107	1.96604e-24	2.59301e-23	8	9	9	B2	Muscle. skeletal (GTEx)	EpiXcan	0.971855	gtex_sklm	0.999981
1759	ENSG00000130177	CDC16	-1.09431	-0.0845097	0.273817	0.0571365	0.139444	4.15463e-15	3.19665e-14	24	27	27	B2	Muscle. skeletal (GTEx)	EpiXcan	0.971855	gtex_sklm	0.999981
1760	ENSG00000137218	FRS3	-1.09388	-0.113415	0.274006	0.0268798	0.0707303	4.6674e-08	2.01052e-07	14	18	18	B2	Muscle. skeletal (GTEx)	EpiXcan	0.971855	gtex_sklm	0.999981
1761	ENSG00000167987	VPS37C	1.09382	0.104138	0.274035	0.0475343	0.0936724	1.8364e-10	9.97025e-10	20	26	26	B2	Muscle. skeletal (GTEx)	EpiXcan	0.971855	gtex_sklm	0.999981
1762	ENSG00000105808	RASA4	1.09337	0.0619062	0.274229	0.1246	0.109629	4.82241e-12	2.97208e-11	60	73	73	B2	Muscle. skeletal (GTEx)	EpiXcan	0.971855	gtex_sklm	0.999981
1763	ENSG00000161513	FDXR	-1.09322	-0.0768509	0.274298	0.0763039	0.117864	7.09982e-13	4.65764e-12	41	50	50	B2	Muscle. skeletal (GTEx)	EpiXcan	0.971855	gtex_sklm	0.999981
1764	ENSG00000120256	LRP11	1.09321	0.199355	0.274303	0.0107689	0.0401822	4.67523e-05	0.000145517	4	4	4	B2	Muscle. skeletal (GTEx)	EpiXcan	0.971855	gtex_sklm	0.999981
1765	ENSG00000158528	PPP1R9A	-1.0926	-0.235668	0.274568	0.00591429	0.0240886	0.00173873	0.00451609	3	3	3	B2	Muscle. skeletal (GTEx)	EpiXcan	0.971855	gtex_sklm	0.999981
1766	ENSG00000128607	KLHDC10	-1.0923	-0.196308	0.2747	0.0103327	0.014725	0.0142396	0.0332257	11	16	16	B2	Muscle. skeletal (GTEx)	EpiXcan	0.971855	gtex_sklm	0.999981
1767	ENSG00000104852	SNRNP70	1.0922	0.285674	0.274747	0.00424703	0.164566	4.60745e-18	4.22644e-17	23	31	31	B2	Muscle. skeletal (GTEx)	EpiXcan	0.971855	gtex_sklm	0.999981
1768	ENSG00000154736	ADAMTS5	1.09215	0.305572	0.274766	0.00431516	0.0317922	0.000288299	0.000818457	15	21	21	B2	Muscle. skeletal (GTEx)	EpiXcan	0.971855	gtex_sklm	0.999981
1769	ENSG00000185252	ZNF74	-1.09166	-0.726685	0.274984	0.00107515	0.0105376	0.0393144	0.0859298	5	7	7	B2	Muscle. skeletal (GTEx)	EpiXcan	0.971855	gtex_sklm	0.999981
1770	ENSG00000139998	RAB15	-1.09058	-0.105938	0.27546	0.059434	0.0102945	0.0413	0.0898879	49	52	52	B2	Muscle. skeletal (GTEx)	EpiXcan	0.971855	gtex_sklm	0.999981
1771	ENSG00000142856	ITGB3BP	-1.08941	-0.040142	0.275972	0.224598	0.578399	5.2905e-89	8.64405e-87	11	16	16	B2	Muscle. skeletal (GTEx)	EpiXcan	0.971855	gtex_sklm	0.999981
1772	ENSG00000132436	FIGNL1	-1.08923	-0.101307	0.276054	0.0313008	0.0579059	8.84611e-07	3.34937e-06	9	10	10	B2	Muscle. skeletal (GTEx)	EpiXcan	0.971855	gtex_sklm	0.999981
1773	ENSG00000230373	GOLGA6L5P	-1.08885	-0.0431348	0.276218	0.188521	0.31697	2.22577e-37	5.21274e-36	35	49	49	B2	Muscle. skeletal (GTEx)	EpiXcan	0.971855	gtex_sklm	0.999981
1774	ENSG00000254505	CHMP4A	1.08879	0.0876705	0.276245	0.0520947	0.0644409	2.03658e-07	8.25087e-07	46	60	60	B2	Muscle. skeletal (GTEx)	EpiXcan	0.971855	gtex_sklm	0.999981
1775	ENSG00000154767	XPC	1.08845	0.0948993	0.276398	0.0365062	0.100916	3.34915e-11	1.91885e-10	7	8	8	B2	Muscle. skeletal (GTEx)	EpiXcan	0.971855	gtex_sklm	0.999981
1776	ENSG00000222041	CYTOR	1.08783	0.26618	0.276672	0.00583109	0.0370423	9.42924e-05	0.000283756	13	24	24	B2	Muscle. skeletal (GTEx)	EpiXcan	0.971855	gtex_sklm	0.999981
1777	ENSG00000127083	OMD	-1.08778	-0.158936	0.27669	0.0139766	0.0250709	0.00131692	0.00346981	9	9	9	B2	Muscle. skeletal (GTEx)	EpiXcan	0.971855	gtex_sklm	0.999981
1778	ENSG00000136213	CHST12	1.08698	0.14838	0.277046	0.0188848	0.0125341	0.024546	0.055439	22	24	24	B2	Muscle. skeletal (GTEx)	EpiXcan	0.971855	gtex_sklm	0.999981
1779	ENSG00000136754	ABI1	1.08691	0.0839618	0.277077	0.0463777	0.117302	9.52248e-13	6.17901e-12	20	29	29	B2	Muscle. skeletal (GTEx)	EpiXcan	0.971855	gtex_sklm	0.999981
1780	ENSG00000100239	PPP6R2	-1.08679	-0.0741831	0.277128	0.0770857	0.134384	1.01577e-14	7.61307e-14	31	39	39	B2	Muscle. skeletal (GTEx)	EpiXcan	0.971855	gtex_sklm	0.999981
1781	ENSG00000132357	CARD6	-1.08669	-0.071781	0.277174	0.0539166	0.134813	5.37741e-15	4.10564e-14	11	13	13	B2	Muscle. skeletal (GTEx)	EpiXcan	0.971855	gtex_sklm	0.999981
1782	ENSG00000153363	LINC00467	1.08633	0.0639547	0.277332	0.118245	0.163723	7.96403e-18	7.2149e-17	54	66	66	B2	Muscle. skeletal (GTEx)	EpiXcan	0.971855	gtex_sklm	0.999981
1783	ENSG00000204514	ZNF814	1.08631	0.189509	0.277341	0.00969837	0.0412211	3.87958e-05	0.000122093	5	5	5	B2	Muscle. skeletal (GTEx)	EpiXcan	0.971855	gtex_sklm	0.999981
1784	ENSG00000136104	RNASEH2B	-1.08607	-0.0359023	0.277448	0.292331	0.599196	3.01923e-95	6.07697e-93	14	17	17	B2	Muscle. skeletal (GTEx)	EpiXcan	0.971855	gtex_sklm	0.999981
1785	ENSG00000108352	RAPGEFL1	1.08592	0.0820679	0.277514	0.0453859	0.141336	1.10495e-15	8.88052e-15	10	12	12	B2	Muscle. skeletal (GTEx)	EpiXcan	0.971855	gtex_sklm	0.999981
1786	ENSG00000170889	RPS9	-1.08583	-0.065828	0.277556	0.123202	0.339625	5.51969e-41	1.46853e-39	34	43	43	B2	Muscle. skeletal (GTEx)	EpiXcan	0.971855	gtex_sklm	0.999981
1787	ENSG00000179314	WSCD1	1.08409	0.268131	0.278324	0.00793763	0.0148064	0.0145024	0.0337991	4	6	6	B2	Muscle. skeletal (GTEx)	EpiXcan	0.971855	gtex_sklm	0.999981
1788	ENSG00000131437	KIF3A	1.08335	0.151827	0.278654	0.0172362	0.0414562	3.48799e-05	0.000110094	30	36	36	B2	Muscle. skeletal (GTEx)	EpiXcan	0.971855	gtex_sklm	0.999981
1789	ENSG00000124641	MED20	1.08309	0.107731	0.278768	0.0271525	0.275783	2.13391e-31	3.95144e-30	5	10	10	B2	Muscle. skeletal (GTEx)	EpiXcan	0.971855	gtex_sklm	0.999981
1790	ENSG00000104976	SNAPC2	-1.08285	-0.679646	0.278874	0.000975874	0.0155544	0.0114765	0.0270972	3	5	5	B2	Muscle. skeletal (GTEx)	EpiXcan	0.971855	gtex_sklm	0.999981
1791	ENSG00000125445	MRPS7	-1.08261	-0.102803	0.278982	0.0428418	0.101707	2.79071e-11	1.61153e-10	9	12	12	B2	Muscle. skeletal (GTEx)	EpiXcan	0.971855	gtex_sklm	0.999981
1792	ENSG00000163395	IGFN1	1.08251	0.111173	0.279027	0.0305376	0.20742	8.38193e-23	1.01578e-21	5	7	7	B2	Muscle. skeletal (GTEx)	EpiXcan	0.971855	gtex_sklm	0.999981
1793	ENSG00000108468	CBX1	-1.0825	-0.0697964	0.27903	0.0472387	0.142598	1.79431e-15	1.42234e-14	41	50	50	B2	Muscle. skeletal (GTEx)	EpiXcan	0.971855	gtex_sklm	0.999981
1794	ENSG00000106636	YKT6	1.08218	0.128188	0.279173	0.0239926	0.0356479	9.63374e-05	0.000289659	12	12	12	B2	Muscle. skeletal (GTEx)	EpiXcan	0.971855	gtex_sklm	0.999981
1795	ENSG00000170469	SPATA24	-1.08215	-0.333588	0.279187	0.00420546	0.0588016	5.97853e-07	2.3051e-06	6	9	9	B2	Muscle. skeletal (GTEx)	EpiXcan	0.971855	gtex_sklm	0.999981
1796	ENSG00000102890	ELMO3	1.08194	0.0760074	0.27928	0.062686	0.0831523	2.55191e-09	1.24223e-08	25	30	30	B2	Muscle. skeletal (GTEx)	EpiXcan	0.971855	gtex_sklm	0.999981
1797	ENSG00000129596	CDO1	-1.08172	-0.128156	0.279376	0.023027	0.0785892	2.35304e-09	1.15229e-08	9	11	11	B2	Muscle. skeletal (GTEx)	EpiXcan	0.971855	gtex_sklm	0.999981
1798	ENSG00000181929	PRKAG1	-1.08161	-0.297693	0.279424	0.00375813	0.0352996	0.000136529	0.000404634	10	14	14	B2	Muscle. skeletal (GTEx)	EpiXcan	0.971855	gtex_sklm	0.999981
1799	ENSG00000108854	SMURF2	1.08129	0.164891	0.279566	0.0182054	0.0133389	0.0201115	0.0459011	11	13	13	B2	Muscle. skeletal (GTEx)	EpiXcan	0.971855	gtex_sklm	0.999981
1800	ENSG00000136720	HS6ST1	1.08125	0.0821959	0.279586	0.0631703	0.15751	2.37491e-17	2.10081e-16	21	28	28	B2	Muscle. skeletal (GTEx)	EpiXcan	0.971855	gtex_sklm	0.999981
1801	ENSG00000163605	PPP4R2	-1.08114	-0.113471	0.279637	0.027467	0.0904948	4.58185e-10	2.39671e-09	9	14	14	B2	Muscle. skeletal (GTEx)	EpiXcan	0.971855	gtex_sklm	0.999981
1802	ENSG00000162981	FAM84A	-1.08051	-0.0868081	0.279915	0.0550245	0.0430834	2.38071e-05	7.67842e-05	38	47	47	B2	Muscle. skeletal (GTEx)	EpiXcan	0.971855	gtex_sklm	0.999981
1803	ENSG00000182481	KPNA2	-1.08045	-0.226295	0.279944	0.00885344	0.0221808	0.00267126	0.00680332	7	8	8	B2	Muscle. skeletal (GTEx)	EpiXcan	0.971855	gtex_sklm	0.999981
1804	ENSG00000166347	CYB5A	-1.07994	-0.094519	0.280168	0.0430326	0.080169	5.13537e-09	2.42833e-08	18	22	22	B2	Muscle. skeletal (GTEx)	EpiXcan	0.971855	gtex_sklm	0.999981
1805	ENSG00000111203	ITFG2	-1.0797	-0.52897	0.280277	0.0019475	0.0179777	0.00703078	0.0169933	2	4	4	B2	Muscle. skeletal (GTEx)	EpiXcan	0.971855	gtex_sklm	0.999981
1806	ENSG00000135045	C9orf40	1.07965	0.172974	0.280299	0.0164788	0.0362853	0.000107419	0.000321031	12	18	18	B2	Muscle. skeletal (GTEx)	EpiXcan	0.971855	gtex_sklm	0.999981
1807	ENSG00000164713	BRI3	1.07951	0.0844526	0.280363	0.0662218	0.11006	3.15377e-12	1.96764e-11	25	28	28	B2	Muscle. skeletal (GTEx)	EpiXcan	0.971855	gtex_sklm	0.999981
1808	ENSG00000172345	STARD5	1.07912	0.118547	0.280533	0.0267996	0.0484535	5.5381e-06	1.92283e-05	21	25	25	B2	Muscle. skeletal (GTEx)	EpiXcan	0.971855	gtex_sklm	0.999981
1809	ENSG00000008018	PSMB1	1.07898	0.112199	0.280598	0.044073	0.0869672	9.80696e-10	4.97259e-09	14	19	19	B2	Muscle. skeletal (GTEx)	EpiXcan	0.971855	gtex_sklm	0.999981
1810	ENSG00000158805	ZNF276	1.07891	0.14733	0.280626	0.0169355	0.0793395	6.90237e-09	3.22436e-08	10	12	12	B2	Muscle. skeletal (GTEx)	EpiXcan	0.971855	gtex_sklm	0.999981
1811	ENSG00000068654	POLR1A	1.07887	0.0535818	0.280647	0.0931504	0.11726	4.71427e-13	3.12962e-12	21	24	24	B2	Muscle. skeletal (GTEx)	EpiXcan	0.971855	gtex_sklm	0.999981
1812	ENSG00000178397	FAM220A	-1.07871	-0.0851508	0.280717	0.0669829	0.0712735	3.74079e-08	1.6235e-07	52	63	63	B2	Muscle. skeletal (GTEx)	EpiXcan	0.971855	gtex_sklm	0.999981
1813	ENSG00000150779	TIMM8B	1.07857	0.279397	0.280781	0.00706246	0.0160912	0.0105826	0.0250846	9	12	12	B2	Muscle. skeletal (GTEx)	EpiXcan	0.971855	gtex_sklm	0.999981
1814	ENSG00000166402	TUB	1.07811	0.128766	0.280984	0.0228354	0.0279664	0.000723849	0.0019669	14	18	18	B2	Muscle. skeletal (GTEx)	EpiXcan	0.971855	gtex_sklm	0.999981
1815	ENSG00000110104	CCDC86	1.07806	0.106534	0.281006	0.04061	0.0776401	6.02731e-09	2.82795e-08	29	38	38	B2	Muscle. skeletal (GTEx)	EpiXcan	0.971855	gtex_sklm	0.999981
1816	ENSG00000113971	NPHP3	-1.07719	-0.0809101	0.281396	0.0544366	0.333914	6.63053e-40	1.70212e-38	25	30	30	B2	Muscle. skeletal (GTEx)	EpiXcan	0.971855	gtex_sklm	0.999981
1817	ENSG00000112936	C7	1.07697	0.0975201	0.281492	0.0468511	0.0603267	4.99671e-07	1.94273e-06	51	61	61	B2	Muscle. skeletal (GTEx)	EpiXcan	0.971855	gtex_sklm	0.999981
1818	ENSG00000237807	AC022034.2	-1.07623	-0.276906	0.281824	0.00661997	0.0126411	0.0223168	0.0506596	13	18	18	B2	Muscle. skeletal (GTEx)	EpiXcan	0.971855	gtex_sklm	0.999981
1819	ENSG00000170619	COMMD5	1.07581	0.168939	0.28201	0.0168143	0.0361676	0.000110496	0.00032973	10	16	16	B2	Muscle. skeletal (GTEx)	EpiXcan	0.971855	gtex_sklm	0.999981
1820	ENSG00000146729	NIPSNAP2	1.07535	0.08767	0.282216	0.0429129	0.127595	2.03042e-14	1.48962e-13	24	30	30	B2	Muscle. skeletal (GTEx)	EpiXcan	0.971855	gtex_sklm	0.999981
1821	ENSG00000157693	TMEM268	1.07517	0.149263	0.282301	0.0150048	0.0332759	0.000227584	0.000653844	7	7	7	B2	Muscle. skeletal (GTEx)	EpiXcan	0.971855	gtex_sklm	0.999981
1822	ENSG00000177663	IL17RA	-1.07514	-0.0640505	0.282311	0.134835	0.222824	9.11829e-25	1.22589e-23	17	24	24	B2	Muscle. skeletal (GTEx)	EpiXcan	0.971855	gtex_sklm	0.999981
1823	ENSG00000167528	ZNF641	1.07512	0.0440301	0.282322	0.16387	0.440997	9.98189e-58	4.95102e-56	17	20	20	B2	Muscle. skeletal (GTEx)	EpiXcan	0.971855	gtex_sklm	0.999981
1824	ENSG00000127955	GNAI1	1.0748	0.2793	0.282465	0.00469065	0.0364346	0.000114272	0.00034056	10	14	14	B2	Muscle. skeletal (GTEx)	EpiXcan	0.971855	gtex_sklm	0.999981
1825	ENSG00000152256	PDK1	-1.07466	-0.0669803	0.282528	0.0929085	0.180123	1.40079e-19	1.41279e-18	17	18	18	B2	Muscle. skeletal (GTEx)	EpiXcan	0.971855	gtex_sklm	0.999981
1826	ENSG00000110025	SNX15	-1.0745	-0.0713144	0.282599	0.0764514	0.22192	8.22602e-25	1.11023e-23	15	21	21	B2	Muscle. skeletal (GTEx)	EpiXcan	0.971855	gtex_sklm	0.999981
1827	ENSG00000162769	FLVCR1	1.07438	0.129458	0.282654	0.0163131	0.0429812	2.4831e-05	7.99567e-05	8	8	8	B2	Muscle. skeletal (GTEx)	EpiXcan	0.971855	gtex_sklm	0.999981
1828	ENSG00000172059	KLF11	1.074	0.274917	0.282821	0.00492414	0.0160082	0.0105818	0.0250846	7	10	10	B2	Muscle. skeletal (GTEx)	EpiXcan	0.971855	gtex_sklm	0.999981
1829	ENSG00000138744	NAAA	-1.07386	-0.0392931	0.282885	0.20234	0.508411	9.25423e-72	7.47225e-70	24	28	28	B2	Muscle. skeletal (GTEx)	EpiXcan	0.971855	gtex_sklm	0.999981
1830	ENSG00000135441	BLOC1S1	-1.07375	-0.222956	0.282935	0.0105611	0.0561089	1.30377e-06	4.83751e-06	3	4	4	B2	Muscle. skeletal (GTEx)	EpiXcan	0.971855	gtex_sklm	0.999981
1831	ENSG00000110711	AIP	1.07374	0.166207	0.282939	0.0175351	0.0644881	1.69491e-07	6.9171e-07	15	20	20	B2	Muscle. skeletal (GTEx)	EpiXcan	0.971855	gtex_sklm	0.999981
1832	ENSG00000151657	KIN	-1.07289	-0.156935	0.283321	0.019161	0.0573267	9.98867e-07	3.75637e-06	5	6	6	B2	Muscle. skeletal (GTEx)	EpiXcan	0.971855	gtex_sklm	0.999981
1833	ENSG00000119328	FAM206A	1.0726	0.270021	0.283453	0.00438565	0.0348432	0.000158608	0.000465205	15	18	18	B2	Muscle. skeletal (GTEx)	EpiXcan	0.971855	gtex_sklm	0.999981
1834	ENSG00000204839	MROH6	-1.07231	-0.0700674	0.283582	0.0835239	0.138808	4.81046e-15	3.68899e-14	55	67	67	B2	Muscle. skeletal (GTEx)	EpiXcan	0.971855	gtex_sklm	0.999981
1835	ENSG00000069849	ATP1B3	1.07174	0.174263	0.283838	0.0103533	0.0316501	0.000315604	0.000889972	10	10	10	B2	Muscle. skeletal (GTEx)	EpiXcan	0.971855	gtex_sklm	0.999981
1836	ENSG00000159733	ZFYVE28	-1.07037	-0.0850997	0.284452	0.0601755	0.36566	3.02003e-45	9.42522e-44	36	49	49	B2	Muscle. skeletal (GTEx)	EpiXcan	0.971855	gtex_sklm	0.999981
1837	ENSG00000136068	FLNB	-1.06978	-0.21868	0.284717	0.0120344	0.0111708	0.033109	0.0733596	10	13	13	B2	Muscle. skeletal (GTEx)	EpiXcan	0.971855	gtex_sklm	0.999981
1838	ENSG00000204176	SYT15	1.06972	0.26897	0.284746	0.00829427	0.0645081	2.05039e-07	8.30197e-07	4	14	14	B2	Muscle. skeletal (GTEx)	EpiXcan	0.971855	gtex_sklm	0.999981
1839	ENSG00000175970	UNC119B	1.06904	0.12188	0.28505	0.0195734	0.0382609	7.40883e-05	0.000225793	23	26	26	B2	Muscle. skeletal (GTEx)	EpiXcan	0.971855	gtex_sklm	0.999981
1840	ENSG00000123427	EEF1AKMT3	1.06886	0.0482346	0.285134	0.131068	0.194641	9.47547e-22	1.0822e-20	25	28	28	B2	Muscle. skeletal (GTEx)	EpiXcan	0.971855	gtex_sklm	0.999981
1841	ENSG00000173068	BNC2	1.06718	0.122406	0.285891	0.0405792	0.0416698	3.40709e-05	0.000107736	36	46	46	B2	Muscle. skeletal (GTEx)	EpiXcan	0.971855	gtex_sklm	0.999981
1842	ENSG00000146054	TRIM7	1.06687	0.174037	0.28603	0.0160634	0.0212922	0.00316508	0.00798339	6	8	8	B2	Muscle. skeletal (GTEx)	EpiXcan	0.971855	gtex_sklm	0.999981
1843	ENSG00000176208	ATAD5	-1.06664	-0.133618	0.286133	0.0161497	0.0276903	0.000772932	0.00209453	26	29	29	B2	Muscle. skeletal (GTEx)	EpiXcan	0.971855	gtex_sklm	0.999981
1844	ENSG00000079974	RABL2B	-1.0666	-0.469564	0.286152	0.00152891	0.172479	6.19221e-19	5.99703e-18	8	13	13	B2	Muscle. skeletal (GTEx)	EpiXcan	0.971855	gtex_sklm	0.999981
1845	ENSG00000162458	FBLIM1	-1.06633	-0.181881	0.286273	0.0102879	0.0187573	0.00546094	0.0133618	10	12	12	B2	Muscle. skeletal (GTEx)	EpiXcan	0.971855	gtex_sklm	0.999981
1846	ENSG00000165714	BORCS5	-1.06611	-0.155314	0.286376	0.00929685	0.0109062	0.0357826	0.0787682	11	11	11	B2	Muscle. skeletal (GTEx)	EpiXcan	0.971855	gtex_sklm	0.999981
1847	ENSG00000033327	GAB2	1.06601	0.144692	0.286421	0.0196358	0.104171	1.11513e-11	6.66393e-11	20	23	23	B2	Muscle. skeletal (GTEx)	EpiXcan	0.971855	gtex_sklm	0.999981
1848	ENSG00000134825	TMEM258	1.06588	0.101105	0.286479	0.0310229	0.0435189	1.97973e-05	6.45866e-05	16	17	17	B2	Muscle. skeletal (GTEx)	EpiXcan	0.971855	gtex_sklm	0.999981
1849	ENSG00000139874	SSTR1	-1.06537	-0.180039	0.28671	0.0143734	0.0101586	0.0416368	0.09055	16	19	19	B2	Muscle. skeletal (GTEx)	EpiXcan	0.971855	gtex_sklm	0.999981
1850	ENSG00000124795	DEK	-1.06535	-0.0832427	0.286716	0.0548747	0.11671	8.22593e-13	5.3685e-12	11	17	17	B2	Muscle. skeletal (GTEx)	EpiXcan	0.971855	gtex_sklm	0.999981
1851	ENSG00000158825	CDA	-1.06387	-0.0532619	0.287388	0.121218	0.187762	3.6228e-21	3.99631e-20	27	34	34	B2	Muscle. skeletal (GTEx)	EpiXcan	0.971855	gtex_sklm	0.999981
1852	ENSG00000251136	AF117829.1	-1.0634	-0.114981	0.2876	0.0204746	0.070345	3.61777e-08	1.57503e-07	8	9	9	B2	Muscle. skeletal (GTEx)	EpiXcan	0.971855	gtex_sklm	0.999981
1853	ENSG00000125744	RTN2	-1.06304	-0.290123	0.287763	0.00400429	0.074719	1.62794e-08	7.31442e-08	5	9	9	B2	Muscle. skeletal (GTEx)	EpiXcan	0.971855	gtex_sklm	0.999981
1854	ENSG00000057663	ATG5	-1.06228	-0.148266	0.288109	0.0253115	0.0399976	5.0375e-05	0.000156197	10	11	11	B2	Muscle. skeletal (GTEx)	EpiXcan	0.971855	gtex_sklm	0.999981
1855	ENSG00000078674	PCM1	-1.06217	-0.0484496	0.288157	0.14743	0.20369	1.60688e-22	1.92051e-21	37	43	43	B2	Muscle. skeletal (GTEx)	EpiXcan	0.971855	gtex_sklm	0.999981
1856	ENSG00000164144	ARFIP1	1.06138	0.139975	0.288519	0.00884951	0.0195324	0.00451008	0.0111412	12	16	16	B2	Muscle. skeletal (GTEx)	EpiXcan	0.971855	gtex_sklm	0.999981
1857	ENSG00000120333	MRPS14	-1.06127	-0.0744947	0.288566	0.0514254	0.0730626	1.8037e-08	8.06235e-08	24	28	28	B2	Muscle. skeletal (GTEx)	EpiXcan	0.971855	gtex_sklm	0.999981
1858	ENSG00000104412	EMC2	1.06119	0.113805	0.288602	0.0191436	0.0230931	0.00199032	0.00513867	20	25	25	B2	Muscle. skeletal (GTEx)	EpiXcan	0.971855	gtex_sklm	0.999981
1859	ENSG00000158717	RNF166	1.06113	0.125407	0.288629	0.0243523	0.265047	6.78175e-31	1.21216e-29	26	41	41	B2	Muscle. skeletal (GTEx)	EpiXcan	0.971855	gtex_sklm	0.999981
1860	ENSG00000129244	ATP1B2	-1.06057	-0.128042	0.288884	0.0341503	0.0480586	7.98214e-06	2.7244e-05	36	45	45	B2	Muscle. skeletal (GTEx)	EpiXcan	0.971855	gtex_sklm	0.999981
1861	ENSG00000173917	HOXB2	-1.06003	-0.0907726	0.28913	0.0427318	0.0938116	1.49956e-10	8.18304e-10	8	10	10	B2	Muscle. skeletal (GTEx)	EpiXcan	0.971855	gtex_sklm	0.999981
1862	ENSG00000175756	AURKAIP1	-1.05877	-0.205594	0.289704	0.0125014	0.0560471	1.31535e-06	4.87657e-06	13	17	17	B2	Muscle. skeletal (GTEx)	EpiXcan	0.971855	gtex_sklm	0.999981
1863	ENSG00000105732	ZNF574	1.05774	0.242391	0.290175	0.0108204	0.011162	0.0332153	0.0735481	10	10	10	B2	Muscle. skeletal (GTEx)	EpiXcan	0.971855	gtex_sklm	0.999981
1864	ENSG00000188243	COMMD6	-1.05713	-0.112164	0.290454	0.0306136	0.0335709	0.000212776	0.000614353	34	38	38	B2	Muscle. skeletal (GTEx)	EpiXcan	0.971855	gtex_sklm	0.999981
1865	ENSG00000173200	PARP15	1.05685	0.0700512	0.290579	0.0634176	0.220241	1.53147e-24	2.03045e-23	16	19	19	B2	Muscle. skeletal (GTEx)	EpiXcan	0.971855	gtex_sklm	0.999981
1866	ENSG00000145414	NAF1	-1.05676	-0.108568	0.29062	0.0431605	0.0819739	1.97964e-09	9.77711e-09	10	12	12	B2	Muscle. skeletal (GTEx)	EpiXcan	0.971855	gtex_sklm	0.999981
1867	ENSG00000270589	AL158163.1	-1.05668	-0.198697	0.290657	0.0096576	0.0102526	0.040357	0.0879871	11	11	11	B2	Muscle. skeletal (GTEx)	EpiXcan	0.971855	gtex_sklm	0.999981
1868	ENSG00000196196	HRCT1	1.05629	0.0547261	0.290836	0.127686	0.210864	2.51956e-23	3.13265e-22	45	54	54	B2	Muscle. skeletal (GTEx)	EpiXcan	0.971855	gtex_sklm	0.999981
1869	ENSG00000154188	ANGPT1	-1.05629	-0.0943683	0.290836	0.0339359	0.0815997	3.85127e-09	1.84245e-08	2	2	2	B2	Muscle. skeletal (GTEx)	EpiXcan	0.971855	gtex_sklm	0.999981
1870	ENSG00000196497	IPO4	-1.05621	-0.09512	0.290872	0.0346187	0.0496051	5.35308e-06	1.86325e-05	20	34	34	B2	Muscle. skeletal (GTEx)	EpiXcan	0.971855	gtex_sklm	0.999981
1871	ENSG00000167487	KLHL26	-1.05603	-0.184527	0.290952	0.011221	0.0184525	0.00596149	0.0145175	12	16	16	B2	Muscle. skeletal (GTEx)	EpiXcan	0.971855	gtex_sklm	0.999981
1872	ENSG00000182173	TSEN54	-1.05571	-0.133577	0.2911	0.0196092	0.0103375	0.0400885	0.0874566	19	23	23	B2	Muscle. skeletal (GTEx)	EpiXcan	0.971855	gtex_sklm	0.999981
1873	ENSG00000134900	TPP2	1.05571	0.131313	0.291103	0.0210155	0.0811911	2.45958e-09	1.19981e-08	24	31	31	B2	Muscle. skeletal (GTEx)	EpiXcan	0.971855	gtex_sklm	0.999981
1874	ENSG00000120885	CLU	1.05523	0.0806464	0.291318	0.054111	0.0886607	8.8169e-10	4.48696e-09	15	20	20	B2	Muscle. skeletal (GTEx)	EpiXcan	0.971855	gtex_sklm	0.999981
1875	ENSG00000213920	MDP1	-1.05451	-0.324255	0.291649	0.0043586	0.0151166	0.0123135	0.0289603	6	9	9	B2	Muscle. skeletal (GTEx)	EpiXcan	0.971855	gtex_sklm	0.999981
1876	ENSG00000165275	TRMT10B	-1.05448	-0.123114	0.291663	0.0188476	0.0599245	4.5817e-07	1.78688e-06	7	8	8	B2	Muscle. skeletal (GTEx)	EpiXcan	0.971855	gtex_sklm	0.999981
1877	ENSG00000122390	NAA60	-1.05426	-0.0753172	0.291765	0.0858163	0.237498	2.54374e-27	3.89069e-26	37	43	43	B2	Muscle. skeletal (GTEx)	EpiXcan	0.971855	gtex_sklm	0.999981
1878	ENSG00000261505	AL031714.1	1.05375	0.172	0.291998	0.0156496	0.0311535	0.00030474	0.000861785	7	8	8	B2	Muscle. skeletal (GTEx)	EpiXcan	0.971855	gtex_sklm	0.999981
1879	ENSG00000176845	METRNL	1.05366	0.0985333	0.292036	0.0459415	0.0977095	5.48808e-11	3.10336e-10	34	44	44	B2	Muscle. skeletal (GTEx)	EpiXcan	0.971855	gtex_sklm	0.999981
1880	ENSG00000130724	CHMP2A	-1.05286	-0.137227	0.292406	0.0191724	0.0270635	0.0009065	0.00243935	14	15	15	B2	Muscle. skeletal (GTEx)	EpiXcan	0.971855	gtex_sklm	0.999981
1881	ENSG00000163840	DTX3L	-1.0526	-0.754423	0.292522	0.000512016	0.0197231	0.00423198	0.0104878	5	7	7	B2	Muscle. skeletal (GTEx)	EpiXcan	0.971855	gtex_sklm	0.999981
1882	ENSG00000175183	CSRP2	1.05226	0.223777	0.292679	0.0096688	0.010529	0.0378528	0.0829703	16	20	20	B2	Muscle. skeletal (GTEx)	EpiXcan	0.971855	gtex_sklm	0.999981
1883	ENSG00000156239	N6AMT1	1.05214	0.0547107	0.292735	0.0994093	0.135846	7.32805e-15	5.54616e-14	12	14	14	B2	Muscle. skeletal (GTEx)	EpiXcan	0.971855	gtex_sklm	0.999981
1884	ENSG00000108465	CDK5RAP3	-1.04999	-0.0854552	0.293722	0.0362516	0.10807	5.52308e-12	3.38203e-11	11	15	15	B2	Muscle. skeletal (GTEx)	EpiXcan	0.971855	gtex_sklm	0.999981
1885	ENSG00000090263	MRPS33	-1.04991	-0.0938848	0.293761	0.0466426	0.0630277	2.10477e-07	8.50979e-07	31	36	36	B2	Muscle. skeletal (GTEx)	EpiXcan	0.971855	gtex_sklm	0.999981
1886	ENSG00000106868	SUSD1	-1.04979	-0.114311	0.293816	0.0273591	0.0507747	3.68381e-06	1.30114e-05	12	14	14	B2	Muscle. skeletal (GTEx)	EpiXcan	0.971855	gtex_sklm	0.999981
1887	ENSG00000146701	MDH2	1.04933	1.16092	0.294027	0.000521995	0.0530226	2.0571e-06	7.45537e-06	8	11	11	B2	Muscle. skeletal (GTEx)	EpiXcan	0.971855	gtex_sklm	0.999981
1888	ENSG00000111237	VPS29	1.04922	0.0879581	0.294078	0.0502081	0.191861	2.89879e-21	3.22067e-20	14	17	17	B2	Muscle. skeletal (GTEx)	EpiXcan	0.971855	gtex_sklm	0.999981
1889	ENSG00000101224	CDC25B	-1.04919	-0.0680521	0.29409	0.0861855	0.12746	7.90563e-14	5.57893e-13	18	18	18	B2	Muscle. skeletal (GTEx)	EpiXcan	0.971855	gtex_sklm	0.999981
1890	ENSG00000170430	MGMT	1.04836	0.0403366	0.294473	0.357449	0.543585	2.03756e-79	2.24584e-77	56	68	68	B2	Muscle. skeletal (GTEx)	EpiXcan	0.971855	gtex_sklm	0.999981
1891	ENSG00000021826	CPS1	-1.04809	-0.073665	0.294597	0.0520661	0.108102	5.23558e-12	3.21307e-11	23	28	28	B2	Muscle. skeletal (GTEx)	EpiXcan	0.971855	gtex_sklm	0.999981
1892	ENSG00000246089	AC016065.1	1.04764	0.718672	0.294805	0.000884237	0.0328033	0.000236531	0.000678847	2	4	4	B2	Muscle. skeletal (GTEx)	EpiXcan	0.971855	gtex_sklm	0.999981
1893	ENSG00000272750	AL592148.3	-1.04735	-0.0680626	0.294938	0.0816932	0.264481	1.8213e-30	3.20992e-29	6	10	10	B2	Muscle. skeletal (GTEx)	EpiXcan	0.971855	gtex_sklm	0.999981
1894	ENSG00000142102	PGGHG	1.04714	0.0587721	0.295036	0.167639	0.490293	1.47899e-67	1.07541e-65	20	23	23	B2	Muscle. skeletal (GTEx)	EpiXcan	0.971855	gtex_sklm	0.999981
1895	ENSG00000155093	PTPRN2	-1.04698	-0.235478	0.295107	0.00895678	0.0427989	2.56489e-05	8.24947e-05	2	2	2	B2	Muscle. skeletal (GTEx)	EpiXcan	0.971855	gtex_sklm	0.999981
1896	ENSG00000272221	AL645933.2	-1.0468	-0.0285924	0.295192	0.3542	0.514325	8.76528e-73	7.33326e-71	40	54	54	B2	Muscle. skeletal (GTEx)	EpiXcan	0.971855	gtex_sklm	0.999981
1897	ENSG00000099377	HSD3B7	-1.04671	-0.0595606	0.295233	0.0987749	0.310996	1.78747e-36	4.05628e-35	15	25	25	B2	Muscle. skeletal (GTEx)	EpiXcan	0.971855	gtex_sklm	0.999981
1898	ENSG00000213085	CFAP45	-1.04667	-0.165015	0.295254	0.0313244	0.0147055	0.014843	0.0345583	59	67	67	B2	Muscle. skeletal (GTEx)	EpiXcan	0.971855	gtex_sklm	0.999981
1899	ENSG00000174996	KLC2	-1.0463	-0.0747234	0.295424	0.062601	0.149003	3.07064e-16	2.55054e-15	28	35	35	B2	Muscle. skeletal (GTEx)	EpiXcan	0.971855	gtex_sklm	0.999981
1900	ENSG00000273270	AC090114.2	1.04597	0.0956253	0.295573	0.0436014	0.102602	2.02169e-11	1.18071e-10	32	35	35	B2	Muscle. skeletal (GTEx)	EpiXcan	0.971855	gtex_sklm	0.999981
1901	ENSG00000094963	FMO2	-1.04589	-0.082339	0.295612	0.0430189	0.0383059	7.24513e-05	0.000221095	40	47	47	B2	Muscle. skeletal (GTEx)	EpiXcan	0.971855	gtex_sklm	0.999981
1902	ENSG00000242252	BGLAP	1.04553	0.136286	0.29578	0.0224987	0.0478801	7.42499e-06	2.54362e-05	16	19	19	B2	Muscle. skeletal (GTEx)	EpiXcan	0.971855	gtex_sklm	0.999981
1903	ENSG00000032389	EIPR1	1.04552	0.126362	0.295783	0.0278323	0.0311468	0.000337088	0.000948435	66	83	83	B2	Muscle. skeletal (GTEx)	EpiXcan	0.971855	gtex_sklm	0.999981
1904	ENSG00000145214	DGKQ	-1.04488	-0.102531	0.296079	0.0359681	0.130127	2.81943e-14	2.05977e-13	17	25	25	B2	Muscle. skeletal (GTEx)	EpiXcan	0.971855	gtex_sklm	0.999981
1905	ENSG00000175221	MED16	1.04472	0.0780905	0.296152	0.0716467	0.233208	2.98102e-26	4.34421e-25	7	10	10	B2	Muscle. skeletal (GTEx)	EpiXcan	0.971855	gtex_sklm	0.999981
1906	ENSG00000131100	ATP6V1E1	-1.04467	-0.0663829	0.296173	0.0827804	0.129381	4.7129e-14	3.3756e-13	56	79	79	B2	Muscle. skeletal (GTEx)	EpiXcan	0.971855	gtex_sklm	0.999981
1907	ENSG00000226696	LENG8-AS1	1.04467	0.117559	0.296176	0.0415027	0.0700185	4.90247e-08	2.10661e-07	73	93	93	B2	Muscle. skeletal (GTEx)	EpiXcan	0.971855	gtex_sklm	0.999981
1908	ENSG00000152475	ZNF837	-1.0441	-0.0928194	0.296441	0.0293855	0.0642006	1.81406e-07	7.37953e-07	33	42	42	B2	Muscle. skeletal (GTEx)	EpiXcan	0.971855	gtex_sklm	0.999981
1909	ENSG00000185379	RAD51D	-1.04409	-0.0806384	0.296443	0.0584254	0.0460207	1.26859e-05	4.23411e-05	43	52	52	B2	Muscle. skeletal (GTEx)	EpiXcan	0.971855	gtex_sklm	0.999981
1910	ENSG00000166016	ABTB2	1.04403	0.178641	0.296471	0.0180363	0.0261037	0.00110837	0.00294604	38	46	46	B2	Muscle. skeletal (GTEx)	EpiXcan	0.971855	gtex_sklm	0.999981
1911	ENSG00000109572	CLCN3	1.04393	0.227092	0.296516	0.00836414	0.0299303	0.000429319	0.00119535	6	7	7	B2	Muscle. skeletal (GTEx)	EpiXcan	0.971855	gtex_sklm	0.999981
1912	ENSG00000136699	SMPD4	1.04389	0.15609	0.296536	0.0175768	0.0123557	0.0245193	0.0553879	19	28	28	B2	Muscle. skeletal (GTEx)	EpiXcan	0.971855	gtex_sklm	0.999981
1913	ENSG00000212719	C17orf51	-1.04388	-0.174544	0.29654	0.0154423	0.0518602	3.62118e-06	1.27934e-05	8	9	9	B2	Muscle. skeletal (GTEx)	EpiXcan	0.971855	gtex_sklm	0.999981
1914	ENSG00000138495	COX17	1.04345	0.1781	0.29674	0.00922494	0.0105639	0.0384336	0.0841239	12	13	13	B2	Muscle. skeletal (GTEx)	EpiXcan	0.971855	gtex_sklm	0.999981
1915	ENSG00000239887	C1orf226	1.04342	0.211453	0.296756	0.0113339	0.0297118	0.000474881	0.0013164	3	3	3	B2	Muscle. skeletal (GTEx)	EpiXcan	0.971855	gtex_sklm	0.999981
1916	ENSG00000196981	WDR5B	-1.04197	-0.05603	0.297423	0.0942592	0.225469	4.42454e-25	6.06594e-24	17	20	20	B2	Muscle. skeletal (GTEx)	EpiXcan	0.971855	gtex_sklm	0.999981
1917	ENSG00000071967	CYBRD1	-1.04161	-0.033886	0.297592	0.243839	0.362822	1.5982e-44	4.86749e-43	22	26	26	B2	Muscle. skeletal (GTEx)	EpiXcan	0.971855	gtex_sklm	0.999981
1918	ENSG00000109332	UBE2D3	1.04151	0.187215	0.29764	0.0104256	0.0487168	5.68844e-06	1.97404e-05	7	10	10	B2	Muscle. skeletal (GTEx)	EpiXcan	0.971855	gtex_sklm	0.999981
1919	ENSG00000110768	GTF2H1	1.04098	0.209958	0.297886	0.00732205	0.0814148	4.44743e-09	2.11455e-08	11	17	17	B2	Muscle. skeletal (GTEx)	EpiXcan	0.971855	gtex_sklm	0.999981
1920	ENSG00000092054	MYH7	-1.04073	-0.0965821	0.298	0.0501164	0.0570512	1.05322e-06	3.94687e-06	43	59	59	B2	Muscle. skeletal (GTEx)	EpiXcan	0.971855	gtex_sklm	0.999981
1921	ENSG00000143321	HDGF	1.04067	0.194063	0.298027	0.00898118	0.0123264	0.0247456	0.0558536	12	14	14	B2	Muscle. skeletal (GTEx)	EpiXcan	0.971855	gtex_sklm	0.999981
1922	ENSG00000186976	EFCAB6	1.04031	0.150002	0.298197	0.015423	0.0586603	7.66691e-07	2.92683e-06	5	6	6	B2	Muscle. skeletal (GTEx)	EpiXcan	0.971855	gtex_sklm	0.999981
1923	ENSG00000038274	MAT2B	-1.0403	-0.0496607	0.298202	0.156266	0.136147	8.21419e-15	6.1932e-14	108	126	126	B2	Muscle. skeletal (GTEx)	EpiXcan	0.971855	gtex_sklm	0.999981
1924	ENSG00000058091	CDK14	1.04014	2.10141	0.298274	5.76398e-05	0.044358	1.65233e-05	5.43266e-05	3	4	4	B2	Muscle. skeletal (GTEx)	EpiXcan	0.971855	gtex_sklm	0.999981
1925	ENSG00000134824	FADS2	1.03991	0.0848425	0.298381	0.046792	0.0718849	2.61245e-08	1.15326e-07	18	23	23	B2	Muscle. skeletal (GTEx)	EpiXcan	0.971855	gtex_sklm	0.999981
1926	ENSG00000102543	CDADC1	1.03938	0.0578267	0.298627	0.0726208	0.0472723	6.70353e-06	2.30499e-05	43	48	48	B2	Muscle. skeletal (GTEx)	EpiXcan	0.971855	gtex_sklm	0.999981
1927	ENSG00000166598	HSP90B1	-1.03913	-0.288523	0.298746	0.00365268	0.0217416	0.00288338	0.00731004	4	6	6	B2	Muscle. skeletal (GTEx)	EpiXcan	0.971855	gtex_sklm	0.999981
1928	ENSG00000163528	CHCHD4	-1.03901	-0.0849439	0.298801	0.0359813	0.11722	7.09494e-13	4.65664e-12	30	38	38	B2	Muscle. skeletal (GTEx)	EpiXcan	0.971855	gtex_sklm	0.999981
1929	ENSG00000099889	ARVCF	1.03886	0.114006	0.298868	0.0198224	0.032172	0.000287217	0.000815553	15	20	20	B2	Muscle. skeletal (GTEx)	EpiXcan	0.971855	gtex_sklm	0.999981
1930	ENSG00000122694	GLIPR2	1.03873	0.192211	0.29893	0.00944086	0.0108408	0.0351457	0.0774643	8	8	8	B2	Muscle. skeletal (GTEx)	EpiXcan	0.971855	gtex_sklm	0.999981
1931	ENSG00000145386	CCNA2	-1.03788	-0.0834183	0.299327	0.0427988	0.0113935	0.0301145	0.067164	57	70	70	B2	Muscle. skeletal (GTEx)	EpiXcan	0.971855	gtex_sklm	0.999981
1932	ENSG00000163950	SLBP	1.03777	0.0851365	0.299378	0.0320204	0.0919853	1.25252e-10	6.88368e-10	20	27	27	B2	Muscle. skeletal (GTEx)	EpiXcan	0.971855	gtex_sklm	0.999981
1933	ENSG00000173436	MINOS1	-1.03768	-0.192471	0.299419	0.00859784	0.0371903	8.56631e-05	0.00025891	12	12	12	B2	Muscle. skeletal (GTEx)	EpiXcan	0.971855	gtex_sklm	0.999981
1934	ENSG00000175376	EIF1AD	-1.03736	-0.0722873	0.299568	0.0490018	0.179888	9.81848e-20	9.98968e-19	6	11	11	B2	Muscle. skeletal (GTEx)	EpiXcan	0.971855	gtex_sklm	0.999981
1935	ENSG00000109519	GRPEL1	1.03641	0.0911036	0.300011	0.0344386	0.147146	2.44363e-16	2.03704e-15	10	13	13	B2	Muscle. skeletal (GTEx)	EpiXcan	0.971855	gtex_sklm	0.999981
1936	ENSG00000136051	WASHC4	1.03613	0.0296681	0.300143	0.364997	0.531249	1.27052e-78	1.37851e-76	42	48	48	B2	Muscle. skeletal (GTEx)	EpiXcan	0.971855	gtex_sklm	0.999981
1937	ENSG00000232956	SNHG15	-1.03577	-0.196837	0.300309	0.00962619	0.0218665	0.00278057	0.00706747	22	24	24	B2	Muscle. skeletal (GTEx)	EpiXcan	0.971855	gtex_sklm	0.999981
1938	ENSG00000120708	TGFBI	1.0353	0.084126	0.300528	0.0751851	0.115036	1.03879e-12	6.71948e-12	3	3	3	B2	Muscle. skeletal (GTEx)	EpiXcan	0.971855	gtex_sklm	0.999981
1939	ENSG00000170632	ARMC10	-1.03507	-0.155438	0.300637	0.0138522	0.0356712	0.000125141	0.000371835	16	19	19	B2	Muscle. skeletal (GTEx)	EpiXcan	0.971855	gtex_sklm	0.999981
1940	ENSG00000186026	ZNF284	1.03502	0.207976	0.300659	0.0109678	0.0572516	1.09568e-06	4.0986e-06	10	16	16	B2	Muscle. skeletal (GTEx)	EpiXcan	0.971855	gtex_sklm	0.999981
1941	ENSG00000100099	HPS4	-1.03475	-0.170307	0.300784	0.0100539	0.0505444	4.28811e-06	1.50539e-05	19	28	28	B2	Muscle. skeletal (GTEx)	EpiXcan	0.971855	gtex_sklm	0.999981
1942	ENSG00000122512	PMS2	1.03457	0.0657826	0.300868	0.0823341	0.141951	1.55821e-15	1.24014e-14	39	50	50	B2	Muscle. skeletal (GTEx)	EpiXcan	0.971855	gtex_sklm	0.999981
1943	ENSG00000196159	FAT4	1.03386	0.257353	0.301203	0.00673514	0.034238	0.000178042	0.000519028	3	3	3	B2	Muscle. skeletal (GTEx)	EpiXcan	0.971855	gtex_sklm	0.999981
1944	ENSG00000146411	SLC2A12	-1.03347	-0.0646998	0.301386	0.11601	0.203838	1.9327e-22	2.29806e-21	6	7	7	B2	Muscle. skeletal (GTEx)	EpiXcan	0.971855	gtex_sklm	0.999981
1945	ENSG00000173812	EIF1	-1.03345	-0.0893636	0.301396	0.0684127	0.0448287	1.71684e-05	5.6341e-05	55	71	71	B2	Muscle. skeletal (GTEx)	EpiXcan	0.971855	gtex_sklm	0.999981
1946	ENSG00000144711	IQSEC1	1.03269	0.116584	0.301749	0.0265058	0.06677	6.61638e-08	2.81262e-07	22	33	33	B2	Muscle. skeletal (GTEx)	EpiXcan	0.971855	gtex_sklm	0.999981
1947	ENSG00000155111	CDK19	-1.03232	-0.181283	0.301921	0.00860903	0.0435772	1.54922e-05	5.10815e-05	7	10	10	B2	Muscle. skeletal (GTEx)	EpiXcan	0.971855	gtex_sklm	0.999981
1948	ENSG00000259134	LINC00924	1.03228	0.0696675	0.301942	0.0860412	0.150428	1.03173e-16	8.82307e-16	64	73	73	B2	Muscle. skeletal (GTEx)	EpiXcan	0.971855	gtex_sklm	0.999981
1949	ENSG00000109445	ZNF330	1.03038	0.0423007	0.30283	0.18412	0.276011	4.16285e-32	7.96332e-31	57	66	66	B2	Muscle. skeletal (GTEx)	EpiXcan	0.971855	gtex_sklm	0.999981
1950	ENSG00000103091	WDR59	-1.03037	-0.116659	0.302836	0.026487	0.0185862	0.00598103	0.014562	33	57	57	B2	Muscle. skeletal (GTEx)	EpiXcan	0.971855	gtex_sklm	0.999981
1951	ENSG00000119899	SLC17A5	-1.02994	-0.0648829	0.303038	0.0609273	0.122164	4.23511e-14	3.04595e-13	95	110	110	B2	Muscle. skeletal (GTEx)	EpiXcan	0.971855	gtex_sklm	0.999981
1952	ENSG00000272338	AC067838.1	-1.02945	-0.0929843	0.303269	0.0502012	0.0111435	0.0329186	0.0729844	45	51	51	B2	Muscle. skeletal (GTEx)	EpiXcan	0.971855	gtex_sklm	0.999981
1953	ENSG00000084764	MAPRE3	-1.02904	-0.108083	0.303461	0.0238408	0.0658978	4.66872e-08	2.01052e-07	4	5	5	B2	Muscle. skeletal (GTEx)	EpiXcan	0.971855	gtex_sklm	0.999981
1954	ENSG00000115652	UXS1	-1.02897	-0.0892537	0.303494	0.0382948	0.0210745	0.00338096	0.00849398	73	87	87	B2	Muscle. skeletal (GTEx)	EpiXcan	0.971855	gtex_sklm	0.999981
1955	ENSG00000144021	CIAO1	-1.02883	-0.101857	0.303562	0.0417358	0.0780438	9.13141e-09	4.20899e-08	17	19	19	B2	Muscle. skeletal (GTEx)	EpiXcan	0.971855	gtex_sklm	0.999981
1956	ENSG00000144115	THNSL2	-1.02878	-0.0212663	0.303583	0.558215	0.71696	1.859e-142	3.68825e-139	32	49	49	B2	Muscle. skeletal (GTEx)	EpiXcan	0.971855	gtex_sklm	0.999981
1957	ENSG00000228486	LINC01125	1.02872	0.0591606	0.30361	0.135094	0.12946	2.65263e-14	1.93996e-13	32	40	40	B2	Muscle. skeletal (GTEx)	EpiXcan	0.971855	gtex_sklm	0.999981
1958	ENSG00000120889	TNFRSF10B	-1.02865	-0.179901	0.303645	0.00938563	0.0420224	2.93397e-05	9.36282e-05	8	12	12	B2	Muscle. skeletal (GTEx)	EpiXcan	0.971855	gtex_sklm	0.999981
1959	ENSG00000197157	SND1	-1.02851	-0.0612886	0.303711	0.0900411	0.117187	9.39721e-13	6.10994e-12	35	38	38	B2	Muscle. skeletal (GTEx)	EpiXcan	0.971855	gtex_sklm	0.999981
1960	ENSG00000184838	PRR16	-1.02831	-0.099172	0.303806	0.0365236	0.164814	2.07592e-18	1.95064e-17	33	48	48	B2	Muscle. skeletal (GTEx)	EpiXcan	0.971855	gtex_sklm	0.999981
1961	ENSG00000161981	SNRNP25	1.02822	0.0649563	0.303847	0.122685	0.216918	1.26767e-24	1.68958e-23	12	20	20	B2	Muscle. skeletal (GTEx)	EpiXcan	0.971855	gtex_sklm	0.999981
1962	ENSG00000007062	PROM1	-1.02673	-0.0975989	0.304546	0.0383797	0.0416907	3.16412e-05	0.000100442	16	21	21	B2	Muscle. skeletal (GTEx)	EpiXcan	0.971855	gtex_sklm	0.999981
1963	ENSG00000118961	LDAH	1.02662	0.117438	0.304597	0.0206752	0.0496581	4.09772e-06	1.44001e-05	6	11	11	B2	Muscle. skeletal (GTEx)	EpiXcan	0.971855	gtex_sklm	0.999981
1964	ENSG00000162817	C1orf115	-1.02656	-0.122893	0.304627	0.0274335	0.0787611	6.59667e-09	3.08778e-08	17	20	20	B2	Muscle. skeletal (GTEx)	EpiXcan	0.971855	gtex_sklm	0.999981
1965	ENSG00000105258	POLR2I	1.02624	0.0775871	0.304779	0.0372872	0.0399682	3.42127e-05	0.000108111	36	42	42	B2	Muscle. skeletal (GTEx)	EpiXcan	0.971855	gtex_sklm	0.999981
1966	ENSG00000047932	GOPC	1.02601	0.0613022	0.304889	0.0712195	0.0741928	1.99001e-08	8.86095e-08	39	47	47	B2	Muscle. skeletal (GTEx)	EpiXcan	0.971855	gtex_sklm	0.999981
1967	ENSG00000108064	TFAM	-1.02551	-0.114442	0.305121	0.0268804	0.0154055	0.0124968	0.0293465	22	26	26	B2	Muscle. skeletal (GTEx)	EpiXcan	0.971855	gtex_sklm	0.999981
1968	ENSG00000128274	A4GALT	1.02523	0.0282813	0.305253	0.3527	0.399603	2.16183e-50	7.83905e-49	41	49	49	B2	Muscle. skeletal (GTEx)	EpiXcan	0.971855	gtex_sklm	0.999981
1969	ENSG00000245937	LINC01184	-1.02499	-0.0357539	0.305366	0.204499	0.424232	2.47414e-54	1.03809e-52	14	18	18	B2	Muscle. skeletal (GTEx)	EpiXcan	0.971855	gtex_sklm	0.999981
1970	ENSG00000132535	DLG4	1.02481	0.114965	0.305455	0.0288797	0.0807044	3.16227e-09	1.52704e-08	11	12	12	B2	Muscle. skeletal (GTEx)	EpiXcan	0.971855	gtex_sklm	0.999981
1971	ENSG00000198589	LRBA	-1.02393	-0.124966	0.305868	0.0323427	0.0635651	2.61598e-07	1.04639e-06	20	22	22	B2	Muscle. skeletal (GTEx)	EpiXcan	0.971855	gtex_sklm	0.999981
1972	ENSG00000128268	MGAT3	1.02392	0.087753	0.305875	0.0534066	0.0519531	3.11917e-06	1.11009e-05	32	38	38	B2	Muscle. skeletal (GTEx)	EpiXcan	0.971855	gtex_sklm	0.999981
1973	ENSG00000272812	AC004908.2	-1.02227	-0.413186	0.306655	0.00369165	0.0134893	0.0179508	0.0412612	7	10	10	B2	Muscle. skeletal (GTEx)	EpiXcan	0.971855	gtex_sklm	0.999981
1974	ENSG00000100154	TTC28	1.02162	0.0981396	0.30696	0.0426981	0.0772792	7.37298e-09	3.43035e-08	23	27	27	B2	Muscle. skeletal (GTEx)	EpiXcan	0.971855	gtex_sklm	0.999981
1975	ENSG00000105229	PIAS4	-1.0215	-0.432394	0.307017	0.00202888	0.0137159	0.0187994	0.043119	7	8	8	B2	Muscle. skeletal (GTEx)	EpiXcan	0.971855	gtex_sklm	0.999981
1976	ENSG00000143486	EIF2D	1.02142	0.064337	0.307055	0.0909575	0.100015	5.01536e-11	2.84415e-10	53	66	66	B2	Muscle. skeletal (GTEx)	EpiXcan	0.971855	gtex_sklm	0.999981
1977	ENSG00000163161	ERCC3	-1.02104	-0.0946854	0.307236	0.0328954	0.121697	1.36831e-13	9.44959e-13	16	20	20	B2	Muscle. skeletal (GTEx)	EpiXcan	0.971855	gtex_sklm	0.999981
1978	ENSG00000149679	CABLES2	-1.02091	-0.0599272	0.307298	0.0802024	0.109134	2.48055e-12	1.55741e-11	29	35	35	B2	Muscle. skeletal (GTEx)	EpiXcan	0.971855	gtex_sklm	0.999981
1979	ENSG00000175826	CTDNEP1	1.02056	0.528043	0.307464	0.00147297	0.0187678	0.00492798	0.0121304	3	5	5	B2	Muscle. skeletal (GTEx)	EpiXcan	0.971855	gtex_sklm	0.999981
1980	ENSG00000172403	SYNPO2	-1.02044	-0.0829054	0.307521	0.0391483	0.0643686	1.48246e-07	6.10206e-07	29	34	34	B2	Muscle. skeletal (GTEx)	EpiXcan	0.971855	gtex_sklm	0.999981
1981	ENSG00000125618	PAX8	1.01974	0.0606016	0.307851	0.088465	0.201946	3.38685e-22	3.94933e-21	10	12	12	B2	Muscle. skeletal (GTEx)	EpiXcan	0.971855	gtex_sklm	0.999981
1982	ENSG00000137776	SLTM	-1.01955	-0.129976	0.307943	0.0261267	0.0213404	0.0032311	0.00813811	40	48	48	B2	Muscle. skeletal (GTEx)	EpiXcan	0.971855	gtex_sklm	0.999981
1983	ENSG00000166311	SMPD1	-1.0193	-0.0628631	0.308062	0.0955063	0.147434	2.02769e-16	1.70052e-15	24	25	25	B2	Muscle. skeletal (GTEx)	EpiXcan	0.971855	gtex_sklm	0.999981
1984	ENSG00000219438	FAM19A5	1.01848	0.119535	0.30845	0.0318754	0.159694	2.68389e-17	2.3666e-16	12	16	16	B2	Muscle. skeletal (GTEx)	EpiXcan	0.971855	gtex_sklm	0.999981
1985	ENSG00000166548	TK2	-1.01844	-0.0641053	0.308468	0.0737469	0.0234436	0.00152388	0.00398638	56	69	69	B2	Muscle. skeletal (GTEx)	EpiXcan	0.971855	gtex_sklm	0.999981
1986	ENSG00000204444	APOM	-1.01727	-0.0834415	0.309025	0.0520934	0.101105	1.73001e-11	1.01721e-10	37	43	43	B2	Muscle. skeletal (GTEx)	EpiXcan	0.971855	gtex_sklm	0.999981
1987	ENSG00000139180	NDUFA9	-1.01717	-0.0635906	0.309072	0.0617217	0.129006	7.42993e-15	5.6202e-14	12	14	14	B2	Muscle. skeletal (GTEx)	EpiXcan	0.971855	gtex_sklm	0.999981
1988	ENSG00000169855	ROBO1	-1.01711	-0.0549697	0.3091	0.15721	0.213729	7.53513e-25	1.01996e-23	27	31	31	B2	Muscle. skeletal (GTEx)	EpiXcan	0.971855	gtex_sklm	0.999981
1989	ENSG00000164332	UBLCP1	-1.01697	-0.203325	0.309169	0.00767793	0.0111997	0.033473	0.0740951	7	7	7	B2	Muscle. skeletal (GTEx)	EpiXcan	0.971855	gtex_sklm	0.999981
1990	ENSG00000151093	OXSM	-1.01687	-0.209242	0.309215	0.00717626	0.034115	0.00018494	0.000537783	8	10	10	B2	Muscle. skeletal (GTEx)	EpiXcan	0.971855	gtex_sklm	0.999981
1991	ENSG00000136827	TOR1A	1.01679	0.132954	0.309255	0.0433403	0.0761596	1.33476e-08	6.05986e-08	25	32	32	B2	Muscle. skeletal (GTEx)	EpiXcan	0.971855	gtex_sklm	0.999981
1992	ENSG00000165995	CACNB2	1.01558	0.0444958	0.309828	0.164254	0.237206	3.21115e-27	4.87927e-26	33	37	37	B2	Muscle. skeletal (GTEx)	EpiXcan	0.971855	gtex_sklm	0.999981
1993	ENSG00000135241	PNPLA8	1.01522	0.10389	0.310003	0.0241171	0.03714	8.56419e-05	0.000258902	28	33	33	B2	Muscle. skeletal (GTEx)	EpiXcan	0.971855	gtex_sklm	0.999981
1994	ENSG00000038002	AGA	1.01516	0.0543744	0.310028	0.14238	0.216282	3.59987e-24	4.68118e-23	28	37	37	B2	Muscle. skeletal (GTEx)	EpiXcan	0.971855	gtex_sklm	0.999981
1995	ENSG00000187566	NHLRC1	1.01474	0.239807	0.310231	0.00712865	0.0121919	0.0260718	0.0586847	10	13	13	B2	Muscle. skeletal (GTEx)	EpiXcan	0.971855	gtex_sklm	0.999981
1996	ENSG00000181396	OGFOD3	1.01469	0.038353	0.310254	0.25142	0.387798	1.71738e-48	5.88912e-47	11	12	12	B2	Muscle. skeletal (GTEx)	EpiXcan	0.971855	gtex_sklm	0.999981
1997	ENSG00000174606	ANGEL2	1.01442	0.0682278	0.310384	0.0368228	0.10235	3.50704e-11	2.00435e-10	64	72	72	B2	Muscle. skeletal (GTEx)	EpiXcan	0.971855	gtex_sklm	0.999981
1998	ENSG00000178695	KCTD12	1.01431	0.255886	0.310436	0.00808175	0.0119433	0.0280857	0.0629398	9	11	11	B2	Muscle. skeletal (GTEx)	EpiXcan	0.971855	gtex_sklm	0.999981
1999	ENSG00000198399	ITSN2	1.0139	0.0794417	0.310629	0.0582834	0.0661882	1.38748e-07	5.72299e-07	52	69	69	B2	Muscle. skeletal (GTEx)	EpiXcan	0.971855	gtex_sklm	0.999981
2000	ENSG00000138326	RPS24	1.01298	0.0691761	0.311069	0.0938644	0.16767	7.08146e-19	6.83917e-18	24	27	27	B2	Muscle. skeletal (GTEx)	EpiXcan	0.971855	gtex_sklm	0.999981
2001	ENSG00000140511	HAPLN3	1.01218	0.155025	0.311451	0.0129936	0.0636262	1.65752e-07	6.77648e-07	12	13	13	B2	Muscle. skeletal (GTEx)	EpiXcan	0.971855	gtex_sklm	0.999981
2002	ENSG00000084073	ZMPSTE24	-1.01201	-0.201628	0.311534	0.00705261	0.0538011	1.55639e-06	5.7304e-06	21	28	28	B2	Muscle. skeletal (GTEx)	EpiXcan	0.971855	gtex_sklm	0.999981
2003	ENSG00000205808	PLPP6	-1.01126	-0.0683893	0.311892	0.0985452	0.15773	3.10682e-17	2.72568e-16	32	41	41	B2	Muscle. skeletal (GTEx)	EpiXcan	0.971855	gtex_sklm	0.999981
2004	ENSG00000137601	NEK1	1.01106	0.167903	0.311986	0.019551	0.0512425	3.47168e-06	1.22902e-05	37	44	44	B2	Muscle. skeletal (GTEx)	EpiXcan	0.971855	gtex_sklm	0.999981
2005	ENSG00000091140	DLD	1.01066	0.159124	0.312177	0.0198294	0.0341123	0.000178914	0.000521242	20	24	24	B2	Muscle. skeletal (GTEx)	EpiXcan	0.971855	gtex_sklm	0.999981
2006	ENSG00000177409	SAMD9L	-1.01045	-0.0534853	0.312282	0.112867	0.165395	5.64487e-18	5.14747e-17	12	13	13	B2	Muscle. skeletal (GTEx)	EpiXcan	0.971855	gtex_sklm	0.999981
2007	ENSG00000169972	PUSL1	-1.01034	-0.11079	0.312331	0.0266377	0.0469999	8.64897e-06	2.939e-05	18	20	20	B2	Muscle. skeletal (GTEx)	EpiXcan	0.971855	gtex_sklm	0.999981
2008	ENSG00000235513	AL035681.1	-1.00925	-0.194664	0.312852	0.00647079	0.0182363	0.00614056	0.0149326	13	19	19	B2	Muscle. skeletal (GTEx)	EpiXcan	0.971855	gtex_sklm	0.999981
2009	ENSG00000124784	RIOK1	-1.00902	-0.102476	0.312964	0.0151794	0.0797507	5.8782e-09	2.76193e-08	14	20	20	B2	Muscle. skeletal (GTEx)	EpiXcan	0.971855	gtex_sklm	0.999981
2010	ENSG00000155621	C9orf85	1.00866	0.277259	0.313137	0.00356548	0.0114736	0.030424	0.0678108	4	4	4	B2	Muscle. skeletal (GTEx)	EpiXcan	0.971855	gtex_sklm	0.999981
2011	ENSG00000032444	PNPLA6	1.00818	0.0949958	0.313368	0.0416311	0.0790973	6.98865e-09	3.26137e-08	3	3	3	B2	Muscle. skeletal (GTEx)	EpiXcan	0.971855	gtex_sklm	0.999981
2012	ENSG00000122335	SERAC1	1.00813	0.0695474	0.313392	0.0588746	0.127577	8.25076e-14	5.81068e-13	37	41	41	B2	Muscle. skeletal (GTEx)	EpiXcan	0.971855	gtex_sklm	0.999981
2013	ENSG00000186448	ZNF197	-1.00786	-0.0880808	0.313521	0.0486628	0.133231	1.42593e-14	1.05617e-13	21	26	26	B2	Muscle. skeletal (GTEx)	EpiXcan	0.971855	gtex_sklm	0.999981
2014	ENSG00000099864	PALM	-1.0076	-0.129929	0.313646	0.0253104	0.0469185	1.04853e-05	3.53533e-05	41	64	64	B2	Muscle. skeletal (GTEx)	EpiXcan	0.971855	gtex_sklm	0.999981
2015	ENSG00000223960	AC009948.1	-1.007	-0.329412	0.313935	0.00207371	0.0171814	0.0074074	0.0178787	4	6	6	B2	Muscle. skeletal (GTEx)	EpiXcan	0.971855	gtex_sklm	0.999981
2016	ENSG00000110074	FOXRED1	-1.00677	-0.0336904	0.314047	0.263992	0.488126	1.50116e-67	1.08584e-65	21	26	26	B2	Muscle. skeletal (GTEx)	EpiXcan	0.971855	gtex_sklm	0.999981
2017	ENSG00000172201	ID4	1.00672	0.207638	0.314069	0.0089344	0.0217676	0.00285588	0.0072443	5	7	7	B2	Muscle. skeletal (GTEx)	EpiXcan	0.971855	gtex_sklm	0.999981
2018	ENSG00000157992	KRTCAP3	1.00651	0.104669	0.314173	0.027527	0.0732763	2.98759e-08	1.31303e-07	6	6	6	B2	Muscle. skeletal (GTEx)	EpiXcan	0.971855	gtex_sklm	0.999981
2019	ENSG00000144868	TMEM108	-1.00624	-0.234619	0.3143	0.00527169	0.0217875	0.00241753	0.00619229	1	1	1	B2	Muscle. skeletal (GTEx)	EpiXcan	0.971855	gtex_sklm	0.999981
2020	ENSG00000179115	FARSA	1.00613	0.0551508	0.314351	0.121042	0.162524	4.3028e-18	3.95744e-17	23	30	30	B2	Muscle. skeletal (GTEx)	EpiXcan	0.971855	gtex_sklm	0.999981
2021	ENSG00000119147	C2orf40	1.00578	0.0350115	0.314521	0.298609	0.371411	1.14324e-45	3.59214e-44	92	97	97	B2	Muscle. skeletal (GTEx)	EpiXcan	0.971855	gtex_sklm	0.999981
2022	ENSG00000135297	MTO1	1.00524	0.140108	0.314783	0.0150451	0.129015	4.91372e-14	3.514e-13	10	15	15	B2	Muscle. skeletal (GTEx)	EpiXcan	0.971855	gtex_sklm	0.999981
2023	ENSG00000113594	LIFR	1.00509	0.0727514	0.314856	0.0666379	0.0684557	7.593e-08	3.2101e-07	89	108	108	B2	Muscle. skeletal (GTEx)	EpiXcan	0.971855	gtex_sklm	0.999981
2024	ENSG00000204525	HLA-C	1.00499	0.0627926	0.3149	0.0680189	0.646875	4.71676e-111	1.48878e-108	33	55	55	B2	Muscle. skeletal (GTEx)	EpiXcan	0.971855	gtex_sklm	0.999981
2025	ENSG00000248008	NRAV	1.00462	0.149536	0.315078	0.0144851	0.0201997	0.00416309	0.01033	22	27	27	B2	Muscle. skeletal (GTEx)	EpiXcan	0.971855	gtex_sklm	0.999981
2026	ENSG00000136935	GOLGA1	1.0036	0.0912001	0.31557	0.0398369	0.127387	7.38638e-14	5.22046e-13	23	29	29	B2	Muscle. skeletal (GTEx)	EpiXcan	0.971855	gtex_sklm	0.999981
2027	ENSG00000182568	SATB1	1.00283	0.140398	0.315941	0.02195	0.0336737	0.000195361	0.000566544	34	42	42	B2	Muscle. skeletal (GTEx)	EpiXcan	0.971855	gtex_sklm	0.999981
2028	ENSG00000125247	TMTC4	-1.00154	-0.0957906	0.316565	0.0347151	0.0732049	2.65556e-08	1.17118e-07	14	14	14	B2	Muscle. skeletal (GTEx)	EpiXcan	0.971855	gtex_sklm	0.999981
2029	ENSG00000105329	TGFB1	-1.00121	-0.0704657	0.316727	0.0921429	0.176062	2.25779e-19	2.24454e-18	6	6	6	B2	Muscle. skeletal (GTEx)	EpiXcan	0.971855	gtex_sklm	0.999981
2030	ENSG00000187118	CMC1	-1.00091	-0.0756136	0.316869	0.113572	0.189302	5.00917e-21	5.49072e-20	6	6	6	B2	Muscle. skeletal (GTEx)	EpiXcan	0.971855	gtex_sklm	0.999981
2031	ENSG00000144792	ZNF660	-1.00027	-0.0545271	0.31718	0.104179	0.184268	3.66746e-20	3.82672e-19	29	32	32	B2	Muscle. skeletal (GTEx)	EpiXcan	0.971855	gtex_sklm	0.999981
2032	ENSG00000136169	SETDB2	0.999386	0.0828729	0.317608	0.0374894	0.0483822	6.26644e-06	2.16434e-05	19	21	21	B2	Muscle. skeletal (GTEx)	EpiXcan	0.971855	gtex_sklm	0.999981
2033	ENSG00000259726	CSPG4P11	0.999037	0.0634904	0.317777	0.0868839	0.203959	2.24297e-22	2.65561e-21	40	45	45	B2	Muscle. skeletal (GTEx)	EpiXcan	0.971855	gtex_sklm	0.999981
2034	ENSG00000257176	AC009318.1	-0.99875	-0.0654737	0.317916	0.0784523	0.410889	1.29021e-53	5.25466e-52	19	25	25	B2	Muscle. skeletal (GTEx)	EpiXcan	0.971855	gtex_sklm	0.999981
2035	ENSG00000135480	KRT7	0.998159	0.0526059	0.318202	0.0998566	0.175175	3.19646e-19	3.14394e-18	24	31	31	B2	Muscle. skeletal (GTEx)	EpiXcan	0.971855	gtex_sklm	0.999981
2036	ENSG00000064687	ABCA7	0.997726	0.0617233	0.318412	0.0717967	0.0756386	1.53669e-08	6.91783e-08	43	56	56	B2	Muscle. skeletal (GTEx)	EpiXcan	0.971855	gtex_sklm	0.999981
2037	ENSG00000229180	AC006001.3	0.997384	0.0888225	0.318578	0.0533536	0.11013	4.87922e-12	3.00366e-11	13	18	18	B2	Muscle. skeletal (GTEx)	EpiXcan	0.971855	gtex_sklm	0.999981
2038	ENSG00000185591	SP1	-0.996687	-0.212159	0.318916	0.00738574	0.0596262	4.9789e-07	1.93635e-06	18	22	22	B2	Muscle. skeletal (GTEx)	EpiXcan	0.971855	gtex_sklm	0.999981
2039	ENSG00000196696	PDXDC2P-NPIPB14P	-0.996284	-0.0566501	0.319112	0.124427	0.246064	8.0352e-28	1.25577e-26	28	32	32	B2	Muscle. skeletal (GTEx)	EpiXcan	0.971855	gtex_sklm	0.999981
2040	ENSG00000108984	MAP2K6	0.995867	0.0823226	0.319315	0.0570236	0.169964	9.28478e-19	8.86844e-18	13	16	16	B2	Muscle. skeletal (GTEx)	EpiXcan	0.971855	gtex_sklm	0.999981
2041	ENSG00000138771	SHROOM3	0.995472	0.0717097	0.319507	0.0750867	0.102749	2.63811e-11	1.52722e-10	19	24	24	B2	Muscle. skeletal (GTEx)	EpiXcan	0.971855	gtex_sklm	0.999981
2042	ENSG00000138658	ZGRF1	-0.995361	-0.0748087	0.319561	0.0506954	0.178555	1.06532e-19	1.08231e-18	22	25	25	B2	Muscle. skeletal (GTEx)	EpiXcan	0.971855	gtex_sklm	0.999981
2043	ENSG00000118507	AKAP7	0.995298	0.0386222	0.319591	0.281473	0.423487	1.35201e-57	6.61151e-56	22	28	28	B2	Muscle. skeletal (GTEx)	EpiXcan	0.971855	gtex_sklm	0.999981
2044	ENSG00000179588	ZFPM1	-0.995284	-0.167493	0.319598	0.0118531	0.0333721	0.000202021	0.000584636	19	30	30	B2	Muscle. skeletal (GTEx)	EpiXcan	0.971855	gtex_sklm	0.999981
2045	ENSG00000138095	LRPPRC	0.995281	0.11906	0.319599	0.0215704	0.257947	3.50792e-30	6.13577e-29	17	28	28	B2	Muscle. skeletal (GTEx)	EpiXcan	0.971855	gtex_sklm	0.999981
2046	ENSG00000100612	DHRS7	0.994984	0.0722942	0.319744	0.040522	0.0657538	1.64915e-07	6.74421e-07	18	18	18	B2	Muscle. skeletal (GTEx)	EpiXcan	0.971855	gtex_sklm	0.999981
2047	ENSG00000183955	KMT5A	0.994619	0.354832	0.319922	0.00295073	0.0466892	7.58461e-06	2.5951e-05	5	10	10	B2	Muscle. skeletal (GTEx)	EpiXcan	0.971855	gtex_sklm	0.999981
2048	ENSG00000189144	ZNF573	0.994046	0.0949859	0.3202	0.035604	0.0631437	2.91377e-07	1.16148e-06	36	45	45	B2	Muscle. skeletal (GTEx)	EpiXcan	0.971855	gtex_sklm	0.999981
2049	ENSG00000111906	HDDC2	0.993837	0.0537775	0.320302	0.114118	0.299561	5.35834e-35	1.15196e-33	70	90	90	B2	Muscle. skeletal (GTEx)	EpiXcan	0.971855	gtex_sklm	0.999981
2050	ENSG00000169896	ITGAM	-0.993689	-0.131644	0.320374	0.0360847	0.0289549	0.000572484	0.00157564	29	41	41	B2	Muscle. skeletal (GTEx)	EpiXcan	0.971855	gtex_sklm	0.999981
2051	ENSG00000184840	TMED9	-0.993002	-0.135817	0.320709	0.017008	0.0272436	0.000713158	0.00193975	7	11	11	B2	Muscle. skeletal (GTEx)	EpiXcan	0.971855	gtex_sklm	0.999981
2052	ENSG00000079805	DNM2	0.992748	0.24574	0.320833	0.00435626	0.0110605	0.0331716	0.0734748	17	18	18	B2	Muscle. skeletal (GTEx)	EpiXcan	0.971855	gtex_sklm	0.999981
2053	ENSG00000173272	MZT2A	0.992407	0.0512936	0.320999	0.138943	0.231687	1.18364e-26	1.75812e-25	31	38	38	B2	Muscle. skeletal (GTEx)	EpiXcan	0.971855	gtex_sklm	0.999981
2054	ENSG00000163902	RPN1	-0.992248	-0.1231	0.321076	0.0182734	0.0631599	2.39304e-07	9.60537e-07	13	15	15	B2	Muscle. skeletal (GTEx)	EpiXcan	0.971855	gtex_sklm	0.999981
2055	ENSG00000102471	NDFIP2	0.992154	0.179068	0.321122	0.00856651	0.0346564	0.000139386	0.000412398	8	10	10	B2	Muscle. skeletal (GTEx)	EpiXcan	0.971855	gtex_sklm	0.999981
2056	ENSG00000267390	AC036176.1	-0.992017	-0.0546312	0.321189	0.156158	0.212249	1.54929e-23	1.95961e-22	38	46	46	B2	Muscle. skeletal (GTEx)	EpiXcan	0.971855	gtex_sklm	0.999981
2057	ENSG00000187535	IFT140	0.991006	0.0852692	0.321683	0.0442668	0.0531279	2.72807e-06	9.76482e-06	28	32	32	B2	Muscle. skeletal (GTEx)	EpiXcan	0.971855	gtex_sklm	0.999981
2058	ENSG00000163520	FBLN2	0.990922	0.0861888	0.321724	0.0446347	0.0222665	0.00254323	0.0064975	52	61	61	B2	Muscle. skeletal (GTEx)	EpiXcan	0.971855	gtex_sklm	0.999981
2059	ENSG00000093072	ADA2	-0.990802	-0.0951151	0.321782	0.0431069	0.475174	4.47914e-64	2.8535e-62	18	22	22	B2	Muscle. skeletal (GTEx)	EpiXcan	0.971855	gtex_sklm	0.999981
2060	ENSG00000148090	AUH	0.990783	0.121144	0.321792	0.0200098	0.034562	0.000152754	0.000448985	16	19	19	B2	Muscle. skeletal (GTEx)	EpiXcan	0.971855	gtex_sklm	0.999981
2061	ENSG00000177406	AC021054.1	0.99073	0.0360886	0.321818	0.219783	0.427235	2.94558e-56	1.37738e-54	20	28	28	B2	Muscle. skeletal (GTEx)	EpiXcan	0.971855	gtex_sklm	0.999981
2062	ENSG00000243789	JMJD7	0.990677	0.12369	0.321843	0.0183527	0.0227592	0.00234104	0.00600524	14	17	17	B2	Muscle. skeletal (GTEx)	EpiXcan	0.971855	gtex_sklm	0.999981
2063	ENSG00000154096	THY1	0.990639	3.0386	0.321862	3.09427e-05	0.0392724	5.28933e-05	0.000163567	3	4	4	B2	Muscle. skeletal (GTEx)	EpiXcan	0.971855	gtex_sklm	0.999981
2064	ENSG00000105738	SIPA1L3	0.989999	0.0767631	0.322175	0.0631644	0.127911	3.79544e-14	2.74108e-13	14	16	16	B2	Muscle. skeletal (GTEx)	EpiXcan	0.971855	gtex_sklm	0.999981
2065	ENSG00000085491	SLC25A24	-0.989686	-0.0861124	0.322327	0.052214	0.0870202	8.08437e-10	4.13539e-09	17	21	21	B2	Muscle. skeletal (GTEx)	EpiXcan	0.971855	gtex_sklm	0.999981
2066	ENSG00000248835	AL357673.1	0.989572	0.0557998	0.322383	0.0885413	0.136347	1.48146e-15	1.1838e-14	10	12	12	B2	Muscle. skeletal (GTEx)	EpiXcan	0.971855	gtex_sklm	0.999981
2067	ENSG00000108219	TSPAN14	0.989027	0.173703	0.32265	0.0115285	0.0296313	0.000495682	0.0013716	13	14	14	B2	Muscle. skeletal (GTEx)	EpiXcan	0.971855	gtex_sklm	0.999981
2068	ENSG00000271335	AL117336.3	0.988938	0.0356685	0.322694	0.225439	0.361599	7.08599e-44	2.0983e-42	20	22	22	B2	Muscle. skeletal (GTEx)	EpiXcan	0.971855	gtex_sklm	0.999981
2069	ENSG00000114942	EEF1B2	-0.988823	-0.665518	0.32275	0.000615118	0.0118462	0.0289111	0.0646463	2	3	3	B2	Muscle. skeletal (GTEx)	EpiXcan	0.971855	gtex_sklm	0.999981
2070	ENSG00000134375	TIMM17A	-0.988492	-0.226662	0.322912	0.0081189	0.0420384	3.04755e-05	9.70076e-05	12	18	18	B2	Muscle. skeletal (GTEx)	EpiXcan	0.971855	gtex_sklm	0.999981
2071	ENSG00000124406	ATP8A1	-0.988191	-0.0426778	0.323059	0.153459	0.374191	2.019e-46	6.50578e-45	13	17	17	B2	Muscle. skeletal (GTEx)	EpiXcan	0.971855	gtex_sklm	0.999981
2072	ENSG00000175782	SLC35E3	-0.987602	-0.20214	0.323348	0.0127851	0.0364287	9.4053e-05	0.000283158	7	8	8	B2	Muscle. skeletal (GTEx)	EpiXcan	0.971855	gtex_sklm	0.999981
2073	ENSG00000127957	PMS2P3	-0.98758	-0.114669	0.323358	0.0347558	0.0828108	2.90666e-09	1.40752e-08	8	11	11	B2	Muscle. skeletal (GTEx)	EpiXcan	0.971855	gtex_sklm	0.999981
2074	ENSG00000101052	IFT52	0.987449	0.21824	0.323423	0.00636748	0.0304223	0.000340874	0.000958118	6	7	7	B2	Muscle. skeletal (GTEx)	EpiXcan	0.971855	gtex_sklm	0.999981
2075	ENSG00000100263	RHBDD3	0.986773	0.150492	0.323754	0.0188828	0.0558234	1.37546e-06	5.09124e-06	20	26	26	B2	Muscle. skeletal (GTEx)	EpiXcan	0.971855	gtex_sklm	0.999981
2076	ENSG00000064225	ST3GAL6	0.986385	0.0706182	0.323944	0.0627161	0.114223	1.19625e-12	7.70574e-12	21	24	24	B2	Muscle. skeletal (GTEx)	EpiXcan	0.971855	gtex_sklm	0.999981
2077	ENSG00000120992	LYPLA1	0.985276	0.152694	0.324489	0.0135075	0.0173008	0.00757947	0.0182692	18	22	22	B2	Muscle. skeletal (GTEx)	EpiXcan	0.971855	gtex_sklm	0.999981
2078	ENSG00000111907	TPD52L1	0.984974	0.0791872	0.324637	0.0375176	0.0545114	1.90283e-06	6.92882e-06	22	26	26	B2	Muscle. skeletal (GTEx)	EpiXcan	0.971855	gtex_sklm	0.999981
2079	ENSG00000141542	RAB40B	-0.984922	-0.0527783	0.324662	0.137553	0.560098	1.15316e-86	1.77945e-84	12	18	18	B2	Muscle. skeletal (GTEx)	EpiXcan	0.971855	gtex_sklm	0.999981
2080	ENSG00000165629	ATP5C1	-0.983238	-0.0659409	0.32549	0.0925512	0.207	1.78035e-23	2.24574e-22	17	24	24	B2	Muscle. skeletal (GTEx)	EpiXcan	0.971855	gtex_sklm	0.999981
2081	ENSG00000167685	ZNF444	-0.982557	-0.384535	0.325826	0.00211126	0.0204456	0.00392093	0.00975525	16	23	23	B2	Muscle. skeletal (GTEx)	EpiXcan	0.971855	gtex_sklm	0.999981
2082	ENSG00000162302	RPS6KA4	0.982154	0.135552	0.326024	0.0183856	0.0106491	0.0367042	0.0806181	21	27	27	B2	Muscle. skeletal (GTEx)	EpiXcan	0.971855	gtex_sklm	0.999981
2083	ENSG00000153574	RPIA	-0.981737	-0.185145	0.32623	0.0219317	0.0221296	0.0027416	0.00697224	18	23	23	B2	Muscle. skeletal (GTEx)	EpiXcan	0.971855	gtex_sklm	0.999981
2084	ENSG00000133619	KRBA1	-0.981582	-0.247176	0.326306	0.00583483	0.045363	1.32977e-05	4.42768e-05	2	2	2	B2	Muscle. skeletal (GTEx)	EpiXcan	0.971855	gtex_sklm	0.999981
2085	ENSG00000134049	IER3IP1	0.981316	0.132488	0.326437	0.0191611	0.0132224	0.018842	0.0432097	41	54	54	B2	Muscle. skeletal (GTEx)	EpiXcan	0.971855	gtex_sklm	0.999981
2086	ENSG00000119321	FKBP15	-0.980083	-0.0618599	0.327045	0.0799602	0.316805	4.33733e-37	1.0073e-35	18	23	23	B2	Muscle. skeletal (GTEx)	EpiXcan	0.971855	gtex_sklm	0.999981
2087	ENSG00000176485	PLA2G16	0.979449	0.089816	0.327358	0.0736414	0.151275	1.83656e-16	1.54302e-15	49	66	66	B2	Muscle. skeletal (GTEx)	EpiXcan	0.971855	gtex_sklm	0.999981
2088	ENSG00000250571	GLI4	-0.979327	-0.142411	0.327418	0.0123707	0.0517642	2.90947e-06	1.03873e-05	9	13	13	B2	Muscle. skeletal (GTEx)	EpiXcan	0.971855	gtex_sklm	0.999981
2089	ENSG00000198721	ECI2	-0.979121	-0.428799	0.32752	0.00242657	0.045264	1.30577e-05	4.35194e-05	4	6	6	B2	Muscle. skeletal (GTEx)	EpiXcan	0.971855	gtex_sklm	0.999981
2090	ENSG00000120093	HOXB3	-0.978578	-0.105277	0.327789	0.0252102	0.0793608	6.10351e-09	2.86273e-08	8	9	9	B2	Muscle. skeletal (GTEx)	EpiXcan	0.971855	gtex_sklm	0.999981
2091	ENSG00000198939	ZFP2	0.978345	0.112919	0.327904	0.0172893	0.059922	5.16514e-07	2.00332e-06	9	10	10	B2	Muscle. skeletal (GTEx)	EpiXcan	0.971855	gtex_sklm	0.999981
2092	ENSG00000139146	FAM60A	0.977566	0.236795	0.328289	0.00445429	0.0167063	0.00934727	0.0223318	5	5	5	B2	Muscle. skeletal (GTEx)	EpiXcan	0.971855	gtex_sklm	0.999981
2093	ENSG00000181019	NQO1	-0.977544	-0.153825	0.3283	0.0127284	0.0579504	8.34122e-07	3.16944e-06	1	1	1	B2	Muscle. skeletal (GTEx)	EpiXcan	0.971855	gtex_sklm	0.999981
2094	ENSG00000164116	GUCY1A3	0.977395	0.102878	0.328374	0.0309845	0.0140369	0.0163376	0.0377595	45	52	52	B2	Muscle. skeletal (GTEx)	EpiXcan	0.971855	gtex_sklm	0.999981
2095	ENSG00000117122	MFAP2	0.977056	0.108716	0.328542	0.0282338	0.0825224	2.65869e-09	1.2924e-08	7	9	9	B2	Muscle. skeletal (GTEx)	EpiXcan	0.971855	gtex_sklm	0.999981
2096	ENSG00000113845	TIMMDC1	0.977005	0.101759	0.328567	0.0294146	0.0650585	1.60645e-07	6.58319e-07	22	25	25	B2	Muscle. skeletal (GTEx)	EpiXcan	0.971855	gtex_sklm	0.999981
2097	ENSG00000115762	PLEKHB2	-0.976792	-0.405696	0.328672	0.00216539	0.0219414	0.00273465	0.0069571	5	6	6	B2	Muscle. skeletal (GTEx)	EpiXcan	0.971855	gtex_sklm	0.999981
2098	ENSG00000187513	GJA4	-0.976749	-0.107696	0.328693	0.025411	0.0648168	1.36559e-07	5.63774e-07	6	6	6	B2	Muscle. skeletal (GTEx)	EpiXcan	0.971855	gtex_sklm	0.999981
2099	ENSG00000123094	RASSF8	-0.976611	-0.0700054	0.328762	0.0565554	0.135931	4.78564e-15	3.67199e-14	17	18	18	B2	Muscle. skeletal (GTEx)	EpiXcan	0.971855	gtex_sklm	0.999981
2100	ENSG00000115339	GALNT3	0.976361	0.0620597	0.328886	0.102277	0.150882	1.3965e-16	1.1859e-15	19	20	20	B2	Muscle. skeletal (GTEx)	EpiXcan	0.971855	gtex_sklm	0.999981
2101	ENSG00000185803	SLC52A2	-0.976298	-0.0991502	0.328917	0.0382774	0.0874679	7.48123e-10	3.83676e-09	4	5	5	B2	Muscle. skeletal (GTEx)	EpiXcan	0.971855	gtex_sklm	0.999981
2102	ENSG00000121310	ECHDC2	0.976287	0.0940453	0.328922	0.0534587	0.0351239	0.000136162	0.000403632	68	82	82	B2	Muscle. skeletal (GTEx)	EpiXcan	0.971855	gtex_sklm	0.999981
2103	ENSG00000260793	AC003102.1	-0.975677	-0.191782	0.329225	0.00915909	0.0221932	0.00255275	0.00651942	6	7	7	B2	Muscle. skeletal (GTEx)	EpiXcan	0.971855	gtex_sklm	0.999981
2104	ENSG00000047579	DTNBP1	0.975085	0.100189	0.329518	0.0363802	0.0802666	3.9915e-09	1.90626e-08	14	15	15	B2	Muscle. skeletal (GTEx)	EpiXcan	0.971855	gtex_sklm	0.999981
2105	ENSG00000138111	MFSD13A	-0.97502	-0.184767	0.32955	0.00751938	0.0414955	3.27265e-05	0.000103674	11	13	13	B2	Muscle. skeletal (GTEx)	EpiXcan	0.971855	gtex_sklm	0.999981
2106	ENSG00000113734	BNIP1	0.974962	0.099417	0.329579	0.0278257	0.0731402	1.94036e-08	8.65096e-08	6	7	7	B2	Muscle. skeletal (GTEx)	EpiXcan	0.971855	gtex_sklm	0.999981
2107	ENSG00000138688	KIAA1109	0.974906	0.109566	0.329607	0.0189779	0.0390639	6.25348e-05	0.000192142	10	11	11	B2	Muscle. skeletal (GTEx)	EpiXcan	0.971855	gtex_sklm	0.999981
2108	ENSG00000091640	SPAG7	-0.974896	-0.0371186	0.329612	0.203427	0.281378	1.24824e-32	2.43136e-31	54	70	70	B2	Muscle. skeletal (GTEx)	EpiXcan	0.971855	gtex_sklm	0.999981
2109	ENSG00000213963	AC019080.1	0.974801	0.131205	0.329659	0.0197542	0.0378957	8.17659e-05	0.000247778	15	17	17	B2	Muscle. skeletal (GTEx)	EpiXcan	0.971855	gtex_sklm	0.999981
2110	ENSG00000135437	RDH5	0.974761	0.075585	0.329679	0.0615314	0.158881	3.06599e-17	2.69156e-16	15	18	18	B2	Muscle. skeletal (GTEx)	EpiXcan	0.971855	gtex_sklm	0.999981
2111	ENSG00000118369	USP35	0.974754	0.0662328	0.329683	0.065524	0.179188	1.92571e-20	2.04154e-19	15	21	21	B2	Muscle. skeletal (GTEx)	EpiXcan	0.971855	gtex_sklm	0.999981
2112	ENSG00000181523	SGSH	-0.974103	-0.105372	0.330005	0.0257662	0.0775887	7.80835e-09	3.62805e-08	5	5	5	B2	Muscle. skeletal (GTEx)	EpiXcan	0.971855	gtex_sklm	0.999981
2113	ENSG00000244482	LILRA6	-0.97387	-0.164719	0.330121	0.0076653	0.0843785	2.24943e-09	1.1035e-08	18	29	29	B2	Muscle. skeletal (GTEx)	EpiXcan	0.971855	gtex_sklm	0.999981
2114	ENSG00000171806	METTL18	0.973148	0.0424393	0.33048	0.149671	0.306788	1.27789e-36	2.91417e-35	33	39	39	B2	Muscle. skeletal (GTEx)	EpiXcan	0.971855	gtex_sklm	0.999981
2115	ENSG00000185324	CDK10	0.973001	0.0313871	0.330553	0.338582	0.42594	7.78913e-55	3.39108e-53	54	67	67	B2	Muscle. skeletal (GTEx)	EpiXcan	0.971855	gtex_sklm	0.999981
2116	ENSG00000143742	SRP9	-0.972882	-0.185273	0.330612	0.00835006	0.0176813	0.00754122	0.0181859	6	6	6	B2	Muscle. skeletal (GTEx)	EpiXcan	0.971855	gtex_sklm	0.999981
2117	ENSG00000001631	KRIT1	0.972828	0.207105	0.330639	0.0062281	0.0370931	8.68546e-05	0.000262282	9	9	9	B2	Muscle. skeletal (GTEx)	EpiXcan	0.971855	gtex_sklm	0.999981
2118	ENSG00000136932	TRMO	-0.972079	-0.0336341	0.331011	0.272024	0.384447	1.1432e-47	3.82573e-46	26	34	34	B2	Muscle. skeletal (GTEx)	EpiXcan	0.971855	gtex_sklm	0.999981
2119	ENSG00000244480	AC005154.3	0.971962	0.122613	0.331069	0.0145612	0.0532369	2.56023e-06	9.19483e-06	18	21	21	B2	Muscle. skeletal (GTEx)	EpiXcan	0.971855	gtex_sklm	0.999981
2120	ENSG00000074219	TEAD2	-0.971686	-0.054469	0.331207	0.0601668	0.152585	1.70726e-16	1.43787e-15	23	29	29	B2	Muscle. skeletal (GTEx)	EpiXcan	0.971855	gtex_sklm	0.999981
2121	ENSG00000167447	SMG8	-0.971648	-0.0842729	0.331226	0.0542887	0.0707138	3.09126e-08	1.35516e-07	23	26	26	B2	Muscle. skeletal (GTEx)	EpiXcan	0.971855	gtex_sklm	0.999981
2122	ENSG00000144152	FBLN7	0.971452	0.120412	0.331323	0.028096	0.0323116	0.00027199	0.000774214	28	35	35	B2	Muscle. skeletal (GTEx)	EpiXcan	0.971855	gtex_sklm	0.999981
2123	ENSG00000182827	ACBD3	-0.97142	-0.134173	0.331339	0.0127956	0.0628709	3.02384e-07	1.20293e-06	9	12	12	B2	Muscle. skeletal (GTEx)	EpiXcan	0.971855	gtex_sklm	0.999981
2124	ENSG00000075975	MKRN2	-0.971401	-0.0296609	0.331349	0.258314	0.49998	3.07409e-70	2.37183e-68	44	55	55	B2	Muscle. skeletal (GTEx)	EpiXcan	0.971855	gtex_sklm	0.999981
2125	ENSG00000204356	NELFE	-0.970972	-0.222526	0.331562	0.00470426	0.0747531	1.59588e-08	7.17499e-08	5	8	8	B2	Muscle. skeletal (GTEx)	EpiXcan	0.971855	gtex_sklm	0.999981
2126	ENSG00000001167	NFYA	0.970659	0.18632	0.331718	0.00718242	0.0486443	7.07609e-06	2.42889e-05	10	14	14	B2	Muscle. skeletal (GTEx)	EpiXcan	0.971855	gtex_sklm	0.999981
2127	ENSG00000107611	CUBN	0.970586	0.123996	0.331754	0.0280606	0.0513681	3.95542e-06	1.39176e-05	14	18	18	B2	Muscle. skeletal (GTEx)	EpiXcan	0.971855	gtex_sklm	0.999981
2128	ENSG00000084463	WBP11	0.969801	0.113388	0.332146	0.0222332	0.0807082	3.54497e-09	1.70119e-08	34	43	43	B2	Muscle. skeletal (GTEx)	EpiXcan	0.971855	gtex_sklm	0.999981
2129	ENSG00000186184	POLR1D	0.969631	0.029754	0.33223	0.303938	0.387675	9.72784e-49	3.3607e-47	46	59	59	B2	Muscle. skeletal (GTEx)	EpiXcan	0.971855	gtex_sklm	0.999981
2130	ENSG00000180834	MAP6D1	-0.969406	-0.12098	0.332343	0.0146703	0.0221058	0.002714	0.00690731	16	19	19	B2	Muscle. skeletal (GTEx)	EpiXcan	0.971855	gtex_sklm	0.999981
2131	ENSG00000165171	METTL27	0.969401	0.037818	0.332345	0.246953	0.386211	1.14493e-48	3.94559e-47	18	22	22	B2	Muscle. skeletal (GTEx)	EpiXcan	0.971855	gtex_sklm	0.999981
2132	ENSG00000110455	ACCS	0.969234	0.0299014	0.332428	0.292472	0.580448	1.29566e-89	2.2215e-87	34	43	43	B2	Muscle. skeletal (GTEx)	EpiXcan	0.971855	gtex_sklm	0.999981
2133	ENSG00000255717	SNHG1	-0.969043	-0.0784508	0.332524	0.0434018	0.15109	7.88465e-17	6.79293e-16	7	10	10	B2	Muscle. skeletal (GTEx)	EpiXcan	0.971855	gtex_sklm	0.999981
2134	ENSG00000170892	TSEN34	0.968633	0.171283	0.332728	0.0151537	0.0939757	2.0265e-10	1.09552e-09	16	19	19	B2	Muscle. skeletal (GTEx)	EpiXcan	0.971855	gtex_sklm	0.999981
2135	ENSG00000113719	ERGIC1	0.968625	0.0589557	0.332733	0.0553576	0.0511324	3.71856e-06	1.31208e-05	32	38	38	B2	Muscle. skeletal (GTEx)	EpiXcan	0.971855	gtex_sklm	0.999981
2136	ENSG00000114902	SPCS1	-0.968292	-0.151878	0.332898	0.00725624	0.0343665	0.000150048	0.000441685	10	15	15	B2	Muscle. skeletal (GTEx)	EpiXcan	0.971855	gtex_sklm	0.999981
2137	ENSG00000100347	SAMM50	0.968091	0.267444	0.332999	0.00330147	0.0944602	1.40945e-10	7.70949e-10	3	4	4	B2	Muscle. skeletal (GTEx)	EpiXcan	0.971855	gtex_sklm	0.999981
2138	ENSG00000144182	LIPT1	-0.968044	-0.0517224	0.333022	0.0964356	0.185008	1.49569e-20	1.59663e-19	18	21	21	B2	Muscle. skeletal (GTEx)	EpiXcan	0.971855	gtex_sklm	0.999981
2139	ENSG00000118514	ALDH8A1	-0.96795	-0.0289712	0.333069	0.269099	0.427571	1.92802e-55	8.58217e-54	57	69	69	B2	Muscle. skeletal (GTEx)	EpiXcan	0.971855	gtex_sklm	0.999981
2140	ENSG00000178202	KDELC2	0.967936	0.0653436	0.333076	0.0994314	0.145574	4.76372e-16	3.91008e-15	12	16	16	B2	Muscle. skeletal (GTEx)	EpiXcan	0.971855	gtex_sklm	0.999981
2141	ENSG00000197321	SVIL	0.967491	0.0652632	0.333298	0.0544592	0.0756597	1.59516e-08	7.1741e-08	48	56	56	B2	Muscle. skeletal (GTEx)	EpiXcan	0.971855	gtex_sklm	0.999981
2142	ENSG00000115604	IL18R1	-0.967079	-0.164308	0.333505	0.026403	0.0401515	4.69576e-05	0.00014609	57	68	68	B2	Muscle. skeletal (GTEx)	EpiXcan	0.971855	gtex_sklm	0.999981
2143	ENSG00000188825	LINC00910	0.966841	0.0307747	0.333623	0.210811	0.270731	2.32832e-31	4.29425e-30	78	100	100	B2	Muscle. skeletal (GTEx)	EpiXcan	0.971855	gtex_sklm	0.999981
2144	ENSG00000110697	PITPNM1	0.966264	0.660298	0.333912	0.00106335	0.010944	0.035017	0.0772175	4	6	6	B2	Muscle. skeletal (GTEx)	EpiXcan	0.971855	gtex_sklm	0.999981
2145	ENSG00000163378	EOGT	-0.966194	-0.107752	0.333947	0.0367674	0.0205728	0.0034751	0.00871787	25	34	34	B2	Muscle. skeletal (GTEx)	EpiXcan	0.971855	gtex_sklm	0.999981
2146	ENSG00000142166	IFNAR1	0.966067	0.11522	0.334011	0.0349586	0.0223541	0.00236438	0.00606174	36	41	41	B2	Muscle. skeletal (GTEx)	EpiXcan	0.971855	gtex_sklm	0.999981
2147	ENSG00000130584	ZBTB46	-0.965986	-0.0877822	0.334051	0.0451974	0.0402659	4.76219e-05	0.000148057	45	56	56	B2	Muscle. skeletal (GTEx)	EpiXcan	0.971855	gtex_sklm	0.999981
2148	ENSG00000251369	ZNF550	0.965848	0.104337	0.33412	0.0291578	0.0714324	3.63864e-08	1.58313e-07	20	25	25	B2	Muscle. skeletal (GTEx)	EpiXcan	0.971855	gtex_sklm	0.999981
2149	ENSG00000112118	MCM3	-0.965833	-0.234443	0.334128	0.00801081	0.0406047	3.60533e-05	0.00011372	7	10	10	B2	Muscle. skeletal (GTEx)	EpiXcan	0.971855	gtex_sklm	0.999981
2150	ENSG00000164308	ERAP2	-0.965827	-0.022933	0.334131	0.501701	0.736392	2.61559e-147	7.26507e-144	46	59	59	B2	Muscle. skeletal (GTEx)	EpiXcan	0.971855	gtex_sklm	0.999981
2151	ENSG00000188906	LRRK2	0.965465	0.0881778	0.334312	0.048721	0.147389	5.60379e-16	4.5699e-15	15	18	18	B2	Muscle. skeletal (GTEx)	EpiXcan	0.971855	gtex_sklm	0.999981
2152	ENSG00000130299	GTPBP3	0.964785	0.211692	0.334652	0.00813094	0.0941433	1.00295e-10	5.57161e-10	23	32	32	B2	Muscle. skeletal (GTEx)	EpiXcan	0.971855	gtex_sklm	0.999981
2153	ENSG00000235162	C12orf75	0.964713	0.194603	0.334688	0.00906438	0.030099	0.000345971	0.000971656	7	7	7	B2	Muscle. skeletal (GTEx)	EpiXcan	0.971855	gtex_sklm	0.999981
2154	ENSG00000054523	KIF1B	-0.964431	-0.0740747	0.33483	0.0474426	0.132218	1.72366e-14	1.27195e-13	13	16	16	B2	Muscle. skeletal (GTEx)	EpiXcan	0.971855	gtex_sklm	0.999981
2155	ENSG00000115641	FHL2	0.964253	0.146353	0.334919	0.0118545	0.0304995	0.000347911	0.000976909	15	17	17	B2	Muscle. skeletal (GTEx)	EpiXcan	0.971855	gtex_sklm	0.999981
2156	ENSG00000061455	PRDM6	0.963807	0.163699	0.335143	0.0104555	0.0571895	1.00173e-06	3.76509e-06	23	32	32	B2	Muscle. skeletal (GTEx)	EpiXcan	0.971855	gtex_sklm	0.999981
2157	ENSG00000161551	ZNF577	-0.963264	-0.0578365	0.335415	0.0713342	0.168963	2.04305e-18	1.92105e-17	19	21	21	B2	Muscle. skeletal (GTEx)	EpiXcan	0.971855	gtex_sklm	0.999981
2158	ENSG00000124541	RRP36	0.962895	0.174842	0.3356	0.00751664	0.0162816	0.0103605	0.024575	9	13	13	B2	Muscle. skeletal (GTEx)	EpiXcan	0.971855	gtex_sklm	0.999981
2159	ENSG00000163156	SCNM1	0.962731	0.0800653	0.335682	0.0456204	0.0725407	3.06153e-08	1.34297e-07	17	17	17	B2	Muscle. skeletal (GTEx)	EpiXcan	0.971855	gtex_sklm	0.999981
2160	ENSG00000115464	USP34	0.962729	0.298818	0.335684	0.00593646	0.0119	0.0265854	0.0597538	8	8	8	B2	Muscle. skeletal (GTEx)	EpiXcan	0.971855	gtex_sklm	0.999981
2161	ENSG00000175322	ZNF519	-0.96241	-0.0771839	0.335844	0.0644094	0.115667	5.45701e-13	3.59862e-12	38	57	57	B2	Muscle. skeletal (GTEx)	EpiXcan	0.971855	gtex_sklm	0.999981
2162	ENSG00000139505	MTMR6	0.962165	0.0243739	0.335967	0.250745	0.30926	3.41304e-39	8.52523e-38	32	38	38	B2	Muscle. skeletal (GTEx)	EpiXcan	0.971855	gtex_sklm	0.999981
2163	ENSG00000168385	SEPT2	0.961891	0.0328217	0.336104	0.239944	0.397726	4.70795e-50	1.68515e-48	22	31	31	B2	Muscle. skeletal (GTEx)	EpiXcan	0.971855	gtex_sklm	0.999981
2164	ENSG00000139880	CDH24	-0.961576	-0.0770395	0.336263	0.0456816	0.0608757	3.31086e-07	1.31188e-06	71	90	90	B2	Muscle. skeletal (GTEx)	EpiXcan	0.971855	gtex_sklm	0.999981
2165	ENSG00000137962	ARHGAP29	-0.96115	-0.130467	0.336477	0.01273	0.0138292	0.0183606	0.0421683	14	17	17	B2	Muscle. skeletal (GTEx)	EpiXcan	0.971855	gtex_sklm	0.999981
2166	ENSG00000188312	CENPP	-0.961101	-0.0419249	0.336501	0.183265	0.445269	6.39052e-59	3.31163e-57	5	7	7	B2	Muscle. skeletal (GTEx)	EpiXcan	0.971855	gtex_sklm	0.999981
2167	ENSG00000131507	NDFIP1	0.96047	0.0581439	0.336819	0.0763644	0.309299	1.04025e-36	2.38793e-35	31	47	47	B2	Muscle. skeletal (GTEx)	EpiXcan	0.971855	gtex_sklm	0.999981
2168	ENSG00000105849	TWISTNB	-0.959968	-0.118317	0.337072	0.0160139	0.0163483	0.00997714	0.0237257	10	12	12	B2	Muscle. skeletal (GTEx)	EpiXcan	0.971855	gtex_sklm	0.999981
2169	ENSG00000011523	CEP68	-0.959946	-0.0556729	0.337083	0.0821427	0.182079	7.83226e-21	8.5113e-20	11	14	14	B2	Muscle. skeletal (GTEx)	EpiXcan	0.971855	gtex_sklm	0.999981
2170	ENSG00000136870	ZNF189	-0.95989	-0.113974	0.337111	0.0290708	0.0269973	0.000809125	0.00218877	24	31	31	B2	Muscle. skeletal (GTEx)	EpiXcan	0.971855	gtex_sklm	0.999981
2171	ENSG00000008405	CRY1	0.959527	0.0987873	0.337293	0.0322296	0.0570044	8.27751e-07	3.14609e-06	23	26	26	B2	Muscle. skeletal (GTEx)	EpiXcan	0.971855	gtex_sklm	0.999981
2172	ENSG00000136997	MYC	0.958594	0.115275	0.337763	0.0192238	0.0197191	0.00456899	0.0112787	29	34	34	B2	Muscle. skeletal (GTEx)	EpiXcan	0.971855	gtex_sklm	0.999981
2173	ENSG00000106628	POLD2	-0.95852	-0.0553165	0.337801	0.102316	0.123363	8.31436e-15	6.25853e-14	9	12	12	B2	Muscle. skeletal (GTEx)	EpiXcan	0.971855	gtex_sklm	0.999981
2174	ENSG00000100731	PCNX1	0.958204	0.131751	0.33796	0.0164116	0.054562	1.69847e-06	6.22713e-06	12	16	16	B2	Muscle. skeletal (GTEx)	EpiXcan	0.971855	gtex_sklm	0.999981
2175	ENSG00000125304	TM9SF2	0.957854	0.178757	0.338136	0.00924862	0.042724	2.39531e-05	7.72192e-05	10	14	14	B2	Muscle. skeletal (GTEx)	EpiXcan	0.971855	gtex_sklm	0.999981
2176	ENSG00000161618	ALDH16A1	0.957682	0.0403168	0.338223	0.220608	0.427642	4.6991e-55	2.05224e-53	33	40	40	B2	Muscle. skeletal (GTEx)	EpiXcan	0.971855	gtex_sklm	0.999981
2177	ENSG00000137822	TUBGCP4	0.957483	0.0470703	0.338323	0.0353055	0.0528521	2.6962e-06	9.65571e-06	22	27	27	B2	Muscle. skeletal (GTEx)	EpiXcan	0.971855	gtex_sklm	0.999981
2178	ENSG00000250479	CHCHD10	-0.957407	-0.0799004	0.338362	0.0355884	0.0680763	6.72388e-08	2.85657e-07	51	62	62	B2	Muscle. skeletal (GTEx)	EpiXcan	0.971855	gtex_sklm	0.999981
2179	ENSG00000188785	ZNF548	-0.956795	-0.200042	0.338671	0.00716433	0.0620916	3.43119e-07	1.35607e-06	19	25	25	B2	Muscle. skeletal (GTEx)	EpiXcan	0.971855	gtex_sklm	0.999981
2180	ENSG00000048028	USP28	-0.956206	-0.197882	0.338968	0.0081161	0.0503456	3.58122e-06	1.26587e-05	6	9	9	B2	Muscle. skeletal (GTEx)	EpiXcan	0.971855	gtex_sklm	0.999981
2181	ENSG00000188687	SLC4A5	-0.956027	-0.0768649	0.339059	0.0228338	0.0666387	1.2417e-07	5.14462e-07	10	13	13	B2	Muscle. skeletal (GTEx)	EpiXcan	0.971855	gtex_sklm	0.999981
2182	ENSG00000125124	BBS2	0.955947	0.0331902	0.339099	0.248628	0.371397	2.39097e-46	7.68652e-45	29	32	32	B2	Muscle. skeletal (GTEx)	EpiXcan	0.971855	gtex_sklm	0.999981
2183	ENSG00000204435	CSNK2B	0.955624	0.100238	0.339262	0.0313341	0.046851	1.06306e-05	3.5817e-05	20	23	23	B2	Muscle. skeletal (GTEx)	EpiXcan	0.971855	gtex_sklm	0.999981
2184	ENSG00000153094	BCL2L11	-0.954219	-0.190368	0.339973	0.00888068	0.0168164	0.00890112	0.0213136	9	9	9	B2	Muscle. skeletal (GTEx)	EpiXcan	0.971855	gtex_sklm	0.999981
2185	ENSG00000100336	APOL4	-0.954196	-0.0578899	0.339984	0.0847251	0.224171	2.09396e-25	2.91685e-24	15	18	18	B2	Muscle. skeletal (GTEx)	EpiXcan	0.971855	gtex_sklm	0.999981
2186	ENSG00000197217	ENTPD4	0.953308	0.190585	0.340434	0.00841301	0.0263468	0.00098195	0.00263116	5	5	5	B2	Muscle. skeletal (GTEx)	EpiXcan	0.971855	gtex_sklm	0.999981
2187	ENSG00000174808	BTC	-0.952753	-0.168624	0.340715	0.0089894	0.0569368	9.70701e-07	3.65539e-06	3	4	4	B2	Muscle. skeletal (GTEx)	EpiXcan	0.971855	gtex_sklm	0.999981
2188	ENSG00000188171	ZNF626	-0.951639	-0.0825204	0.34128	0.0563293	0.0529909	2.5703e-06	9.22384e-06	57	68	68	B2	Muscle. skeletal (GTEx)	EpiXcan	0.971855	gtex_sklm	0.999981
2189	ENSG00000175287	PHYHD1	0.951143	0.0583378	0.341532	0.100245	0.226455	1.46023e-25	2.04432e-24	8	11	11	B2	Muscle. skeletal (GTEx)	EpiXcan	0.971855	gtex_sklm	0.999981
2190	ENSG00000140521	POLG	0.950635	0.202001	0.34179	0.00524202	0.077167	1.0757e-08	4.92396e-08	3	6	6	B2	Muscle. skeletal (GTEx)	EpiXcan	0.971855	gtex_sklm	0.999981
2191	ENSG00000065882	TBC1D1	-0.950506	-0.101679	0.341855	0.0469752	0.0406127	3.67203e-05	0.000115797	49	56	56	B2	Muscle. skeletal (GTEx)	EpiXcan	0.971855	gtex_sklm	0.999981
2192	ENSG00000088280	ASAP3	-0.949837	-0.0371381	0.342195	0.226737	0.416293	4.35197e-53	1.74179e-51	17	23	23	B2	Muscle. skeletal (GTEx)	EpiXcan	0.971855	gtex_sklm	0.999981
2193	ENSG00000273356	LINC02019	-0.949635	-0.0923944	0.342298	0.0393295	0.0371266	8.94382e-05	0.000269849	20	23	23	B2	Muscle. skeletal (GTEx)	EpiXcan	0.971855	gtex_sklm	0.999981
2194	ENSG00000167103	PIP5KL1	0.949345	0.0639896	0.342445	0.0420568	0.0705424	5.0776e-08	2.17782e-07	27	34	34	B2	Muscle. skeletal (GTEx)	EpiXcan	0.971855	gtex_sklm	0.999981
2195	ENSG00000099330	OCEL1	-0.949257	-0.0319673	0.34249	0.260388	0.55079	8.78357e-82	1.05161e-79	31	34	34	B2	Muscle. skeletal (GTEx)	EpiXcan	0.971855	gtex_sklm	0.999981
2196	ENSG00000112697	TMEM30A	-0.949061	-0.0734399	0.34259	0.0459981	0.126426	8.15197e-14	5.74401e-13	13	16	16	B2	Muscle. skeletal (GTEx)	EpiXcan	0.971855	gtex_sklm	0.999981
2197	ENSG00000160352	ZNF714	-0.949026	-0.086153	0.342608	0.0463046	0.0779014	1.05637e-08	4.84348e-08	21	27	27	B2	Muscle. skeletal (GTEx)	EpiXcan	0.971855	gtex_sklm	0.999981
2198	ENSG00000101363	MANBAL	-0.9489	-0.0594069	0.342672	0.0792627	0.134945	1.16245e-14	8.68432e-14	10	11	11	B2	Muscle. skeletal (GTEx)	EpiXcan	0.971855	gtex_sklm	0.999981
2199	ENSG00000119787	ATL2	-0.948234	-0.0566772	0.34301	0.0779811	0.120169	3.48924e-13	2.34212e-12	12	17	17	B2	Muscle. skeletal (GTEx)	EpiXcan	0.971855	gtex_sklm	0.999981
2200	ENSG00000133706	LARS	-0.947964	-0.0554462	0.343148	0.142579	0.177987	2.31881e-19	2.30355e-18	46	49	49	B2	Muscle. skeletal (GTEx)	EpiXcan	0.971855	gtex_sklm	0.999981
2201	ENSG00000240038	AMY2B	0.94791	0.155129	0.343175	0.0130438	0.361574	1.74176e-44	5.28156e-43	15	22	22	B2	Muscle. skeletal (GTEx)	EpiXcan	0.971855	gtex_sklm	0.999981
2202	ENSG00000105877	DNAH11	-0.947684	-0.0922288	0.34329	0.0387291	0.0944292	2.16579e-10	1.16313e-09	13	14	14	B2	Muscle. skeletal (GTEx)	EpiXcan	0.971855	gtex_sklm	0.999981
2203	ENSG00000163995	ABLIM2	-0.947209	-0.175476	0.343532	0.0192546	0.0298955	0.000419614	0.0011695	27	34	34	B2	Muscle. skeletal (GTEx)	EpiXcan	0.971855	gtex_sklm	0.999981
2204	ENSG00000106077	ABHD11	0.947117	0.277831	0.343579	0.00483714	0.0120597	0.026671	0.0599171	3	3	3	B2	Muscle. skeletal (GTEx)	EpiXcan	0.971855	gtex_sklm	0.999981
2205	ENSG00000070731	ST6GALNAC2	0.947072	0.0367728	0.343602	0.242534	0.350705	5.41122e-43	1.55592e-41	28	30	30	B2	Muscle. skeletal (GTEx)	EpiXcan	0.971855	gtex_sklm	0.999981
2206	ENSG00000170425	ADORA2B	-0.946853	-0.0343276	0.343714	0.394108	0.519125	1.12145e-73	9.61398e-72	25	30	30	B2	Muscle. skeletal (GTEx)	EpiXcan	0.971855	gtex_sklm	0.999981
2207	ENSG00000115596	WNT6	-0.946522	-0.047106	0.343882	0.198477	0.298294	3.41937e-35	7.39692e-34	22	26	26	B2	Muscle. skeletal (GTEx)	EpiXcan	0.971855	gtex_sklm	0.999981
2208	ENSG00000135547	HEY2	0.946095	0.176215	0.3441	0.00813836	0.0546916	1.74138e-06	6.37267e-06	1	2	2	B2	Muscle. skeletal (GTEx)	EpiXcan	0.971855	gtex_sklm	0.999981
2209	ENSG00000211643	IGLV5-52	-0.945722	-0.279125	0.344291	0.00764901	0.191672	4.26674e-22	4.95456e-21	18	35	35	B2	Muscle. skeletal (GTEx)	EpiXcan	0.971855	gtex_sklm	0.999981
2210	ENSG00000099999	RNF215	0.945577	0.0558565	0.344364	0.132637	0.077792	8.12567e-09	3.7717e-08	85	99	99	B2	Muscle. skeletal (GTEx)	EpiXcan	0.971855	gtex_sklm	0.999981
2211	ENSG00000167470	MIDN	0.945488	0.0672072	0.34441	0.104971	0.0408765	3.34423e-05	0.000105821	73	106	106	B2	Muscle. skeletal (GTEx)	EpiXcan	0.971855	gtex_sklm	0.999981
2212	ENSG00000169814	BTD	0.945382	0.210436	0.344464	0.0168668	0.0147919	0.0136672	0.03196	14	17	17	B2	Muscle. skeletal (GTEx)	EpiXcan	0.971855	gtex_sklm	0.999981
2213	ENSG00000003989	SLC7A2	0.945181	0.0602617	0.344566	0.0675785	0.0782388	7.03643e-09	3.28036e-08	75	96	96	B2	Muscle. skeletal (GTEx)	EpiXcan	0.971855	gtex_sklm	0.999981
2214	ENSG00000198729	PPP1R14C	-0.944647	-0.0720245	0.344839	0.0580729	0.100675	3.49066e-11	1.99664e-10	11	12	12	B2	Muscle. skeletal (GTEx)	EpiXcan	0.971855	gtex_sklm	0.999981
2215	ENSG00000182372	CLN8	0.944282	0.146619	0.345025	0.0112773	0.0512967	2.9297e-06	1.04542e-05	11	16	16	B2	Muscle. skeletal (GTEx)	EpiXcan	0.971855	gtex_sklm	0.999981
2216	ENSG00000095397	WHRN	0.943997	0.121146	0.345171	0.0341766	0.071124	3.60347e-08	1.56979e-07	18	22	22	B2	Muscle. skeletal (GTEx)	EpiXcan	0.971855	gtex_sklm	0.999981
2217	ENSG00000255389	Z97989.1	-0.943968	-0.0298681	0.345186	0.194278	0.27158	4.92784e-31	8.8765e-30	31	35	35	B2	Muscle. skeletal (GTEx)	EpiXcan	0.971855	gtex_sklm	0.999981
2218	ENSG00000034533	ASTE1	0.943706	0.116849	0.34532	0.0196058	0.0648852	1.38569e-07	5.71732e-07	12	16	16	B2	Muscle. skeletal (GTEx)	EpiXcan	0.971855	gtex_sklm	0.999981
2219	ENSG00000163029	SMC6	-0.943586	-0.139634	0.345381	0.0112022	0.0279501	0.000699239	0.00190412	9	14	14	B2	Muscle. skeletal (GTEx)	EpiXcan	0.971855	gtex_sklm	0.999981
2220	ENSG00000151117	TMEM86A	0.94324	0.221976	0.345558	0.0044914	0.0155067	0.0124758	0.0293122	6	7	7	B2	Muscle. skeletal (GTEx)	EpiXcan	0.971855	gtex_sklm	0.999981
2221	ENSG00000178386	ZNF223	-0.942695	-0.221155	0.345837	0.0071258	0.0587963	6.24193e-07	2.40133e-06	7	9	9	B2	Muscle. skeletal (GTEx)	EpiXcan	0.971855	gtex_sklm	0.999981
2222	ENSG00000127328	RAB3IP	0.941723	0.0436457	0.346334	0.152984	0.240157	2.82775e-27	4.31559e-26	56	62	62	B2	Muscle. skeletal (GTEx)	EpiXcan	0.971855	gtex_sklm	0.999981
2223	ENSG00000228638	FCF1P2	0.94144	0.0608378	0.346479	0.0631952	0.0746725	1.62865e-08	7.31524e-08	25	27	27	B2	Muscle. skeletal (GTEx)	EpiXcan	0.971855	gtex_sklm	0.999981
2224	ENSG00000124275	MTRR	0.940975	0.0400366	0.346718	0.138372	0.183921	1.02949e-20	1.11265e-19	31	35	35	B2	Muscle. skeletal (GTEx)	EpiXcan	0.971855	gtex_sklm	0.999981
2225	ENSG00000136261	BZW2	0.940506	0.0808142	0.346958	0.0577458	0.0279668	0.000697476	0.00189969	52	71	71	B2	Muscle. skeletal (GTEx)	EpiXcan	0.971855	gtex_sklm	0.999981
2226	ENSG00000244005	NFS1	-0.94021	-0.124181	0.34711	0.0219484	0.0111286	0.0340164	0.0751901	27	30	30	B2	Muscle. skeletal (GTEx)	EpiXcan	0.971855	gtex_sklm	0.999981
2227	ENSG00000163956	LRPAP1	0.940062	0.0703921	0.347186	0.0678302	0.118853	4.70671e-13	3.1261e-12	19	23	23	B2	Muscle. skeletal (GTEx)	EpiXcan	0.971855	gtex_sklm	0.999981
2228	ENSG00000107021	TBC1D13	0.939862	0.159778	0.347288	0.0165979	0.0170594	0.00807814	0.0194133	9	12	12	B2	Muscle. skeletal (GTEx)	EpiXcan	0.971855	gtex_sklm	0.999981
2229	ENSG00000140995	DEF8	0.93968	0.100959	0.347382	0.0230182	0.0395439	4.08336e-05	0.000128042	7	8	8	B2	Muscle. skeletal (GTEx)	EpiXcan	0.971855	gtex_sklm	0.999981
2230	ENSG00000067560	RHOA	0.939659	0.0538536	0.347393	0.10589	0.0970344	6.20613e-11	3.49375e-10	40	53	53	B2	Muscle. skeletal (GTEx)	EpiXcan	0.971855	gtex_sklm	0.999981
2231	ENSG00000221914	PPP2R2A	-0.938761	-0.102448	0.347854	0.0249443	0.0393284	5.66276e-05	0.000174765	31	36	36	B2	Muscle. skeletal (GTEx)	EpiXcan	0.971855	gtex_sklm	0.999981
2232	ENSG00000100097	LGALS1	0.93837	0.103463	0.348054	0.0215689	0.0699133	5.23508e-08	2.24467e-07	8	8	8	B2	Muscle. skeletal (GTEx)	EpiXcan	0.971855	gtex_sklm	0.999981
2233	ENSG00000240771	ARHGEF25	-0.938049	-0.0966416	0.348219	0.0358276	0.169581	1.08931e-18	1.03832e-17	6	11	11	B2	Muscle. skeletal (GTEx)	EpiXcan	0.971855	gtex_sklm	0.999981
2234	ENSG00000220804	LINC01881	-0.938016	-0.873517	0.348236	0.000607052	0.217636	1.39105e-24	1.84693e-23	5	11	11	B2	Muscle. skeletal (GTEx)	EpiXcan	0.971855	gtex_sklm	0.999981
2235	ENSG00000099899	TRMT2A	-0.938006	-0.183281	0.348241	0.00653815	0.0233289	0.00183796	0.00476134	9	15	15	B2	Muscle. skeletal (GTEx)	EpiXcan	0.971855	gtex_sklm	0.999981
2236	ENSG00000105607	GCDH	0.937119	0.0737207	0.348698	0.0676519	0.137132	3.9856e-15	3.0717e-14	25	34	34	B2	Muscle. skeletal (GTEx)	EpiXcan	0.971855	gtex_sklm	0.999981
2237	ENSG00000197780	TAF13	0.936718	0.119959	0.348904	0.0156022	0.0117227	0.0298074	0.0665433	16	17	17	B2	Muscle. skeletal (GTEx)	EpiXcan	0.971855	gtex_sklm	0.999981
2238	ENSG00000096433	ITPR3	0.936676	0.198242	0.348925	0.0067003	0.0250277	0.00134601	0.00354376	9	11	11	B2	Muscle. skeletal (GTEx)	EpiXcan	0.971855	gtex_sklm	0.999981
2239	ENSG00000174915	PTDSS2	0.936614	0.111945	0.348957	0.0212711	0.0237405	0.00175557	0.00455556	9	10	10	B2	Muscle. skeletal (GTEx)	EpiXcan	0.971855	gtex_sklm	0.999981
2240	ENSG00000178074	C2orf69	0.936421	0.121113	0.349057	0.0201684	0.132665	1.10552e-14	8.2679e-14	6	10	10	B2	Muscle. skeletal (GTEx)	EpiXcan	0.971855	gtex_sklm	0.999981
2241	ENSG00000106809	OGN	-0.935871	-0.0469849	0.34934	0.114134	0.214654	2.03957e-24	2.68465e-23	12	13	13	B2	Muscle. skeletal (GTEx)	EpiXcan	0.971855	gtex_sklm	0.999981
2242	ENSG00000123191	ATP7B	0.935805	0.0419132	0.349373	0.129193	0.130704	3.21054e-14	2.32836e-13	68	76	76	B2	Muscle. skeletal (GTEx)	EpiXcan	0.971855	gtex_sklm	0.999981
2243	ENSG00000132196	HSD17B7	0.935803	0.0990602	0.349375	0.0407755	0.031776	0.000307873	0.000869761	44	55	55	B2	Muscle. skeletal (GTEx)	EpiXcan	0.971855	gtex_sklm	0.999981
2244	ENSG00000139625	MAP3K12	-0.93517	-0.0535721	0.349701	0.061187	0.0495711	5.27346e-06	1.8383e-05	62	79	79	B2	Muscle. skeletal (GTEx)	EpiXcan	0.971855	gtex_sklm	0.999981
2245	ENSG00000197912	SPG7	0.935077	0.0463377	0.349749	0.126891	0.248388	4.61888e-28	7.31437e-27	9	12	12	B2	Muscle. skeletal (GTEx)	EpiXcan	0.971855	gtex_sklm	0.999981
2246	ENSG00000138101	DTNB	0.935039	0.0959632	0.349768	0.0497154	0.050472	4.51656e-06	1.58159e-05	50	59	59	B2	Muscle. skeletal (GTEx)	EpiXcan	0.971855	gtex_sklm	0.999981
2247	ENSG00000165138	ANKS6	0.934722	0.0605649	0.349932	0.0898166	0.166132	3.63547e-18	3.36148e-17	35	44	44	B2	Muscle. skeletal (GTEx)	EpiXcan	0.971855	gtex_sklm	0.999981
2248	ENSG00000167065	DUSP18	-0.934589	-0.370324	0.35	0.00171538	0.0496579	5.2823e-06	1.84092e-05	1	4	4	B2	Muscle. skeletal (GTEx)	EpiXcan	0.971855	gtex_sklm	0.999981
2249	ENSG00000213626	LBH	-0.934279	-0.0787702	0.35016	0.0415376	0.0811086	2.67274e-09	1.29877e-08	9	9	9	B2	Muscle. skeletal (GTEx)	EpiXcan	0.971855	gtex_sklm	0.999981
2250	ENSG00000143093	STRIP1	-0.933445	-0.241713	0.35059	0.00656527	0.0865744	9.76009e-10	4.95063e-09	4	5	5	B2	Muscle. skeletal (GTEx)	EpiXcan	0.971855	gtex_sklm	0.999981
2251	ENSG00000159346	ADIPOR1	0.933134	0.091795	0.350751	0.0293564	0.0754212	7.14255e-09	3.32648e-08	14	15	15	B2	Muscle. skeletal (GTEx)	EpiXcan	0.971855	gtex_sklm	0.999981
2252	ENSG00000113441	LNPEP	0.932842	0.136123	0.350902	0.0149609	0.0434786	2.30695e-05	7.44744e-05	28	35	35	B2	Muscle. skeletal (GTEx)	EpiXcan	0.971855	gtex_sklm	0.999981
2253	ENSG00000133121	STARD13	-0.932835	-0.171623	0.350905	0.0111348	0.0193943	0.00451662	0.0111554	13	14	14	B2	Muscle. skeletal (GTEx)	EpiXcan	0.971855	gtex_sklm	0.999981
2254	ENSG00000067798	NAV3	0.93271	0.142018	0.35097	0.0149524	0.0201634	0.00420819	0.0104328	20	27	27	B2	Muscle. skeletal (GTEx)	EpiXcan	0.971855	gtex_sklm	0.999981
2255	ENSG00000140950	TLDC1	-0.932673	-0.148695	0.350989	0.0130089	0.0439026	2.07434e-05	6.74769e-05	8	10	10	B2	Muscle. skeletal (GTEx)	EpiXcan	0.971855	gtex_sklm	0.999981
2256	ENSG00000090054	SPTLC1	-0.932628	-0.0930918	0.351012	0.0403231	0.0130885	0.0212181	0.0483077	36	39	39	B2	Muscle. skeletal (GTEx)	EpiXcan	0.971855	gtex_sklm	0.999981
2257	ENSG00000166405	RIC3	-0.932326	-0.2407	0.351168	0.0149299	0.0359051	9.18665e-05	0.000276935	24	33	33	B2	Muscle. skeletal (GTEx)	EpiXcan	0.971855	gtex_sklm	0.999981
2258	ENSG00000167658	EEF2	-0.932284	-0.102525	0.35119	0.0258585	0.0264947	0.000981753	0.00263114	31	50	50	B2	Muscle. skeletal (GTEx)	EpiXcan	0.971855	gtex_sklm	0.999981
2259	ENSG00000162585	FAAP20	-0.932018	-0.0381259	0.351327	0.171357	0.305448	3.56176e-36	7.93993e-35	23	34	34	B2	Muscle. skeletal (GTEx)	EpiXcan	0.971855	gtex_sklm	0.999981
2260	ENSG00000173511	VEGFB	-0.931898	-0.0551795	0.351389	0.0993007	0.0426996	2.47345e-05	7.96643e-05	62	77	77	B2	Muscle. skeletal (GTEx)	EpiXcan	0.971855	gtex_sklm	0.999981
2261	ENSG00000108469	RECQL5	0.931457	0.0863109	0.351617	0.0349428	0.0913836	4.05374e-10	2.12929e-09	17	18	18	B2	Muscle. skeletal (GTEx)	EpiXcan	0.971855	gtex_sklm	0.999981
2262	ENSG00000157510	AFAP1L1	-0.931228	-0.0388486	0.351736	0.23007	0.371899	1.49445e-46	4.82671e-45	57	68	68	B2	Muscle. skeletal (GTEx)	EpiXcan	0.971855	gtex_sklm	0.999981
2263	ENSG00000099917	MED15	-0.929981	-0.0612725	0.352381	0.092199	0.201416	2.13946e-22	2.53738e-21	21	27	27	B2	Muscle. skeletal (GTEx)	EpiXcan	0.971855	gtex_sklm	0.999981
2264	ENSG00000096092	TMEM14A	0.929905	0.109219	0.35242	0.0228023	0.0309706	0.000348419	0.000978137	28	34	34	B2	Muscle. skeletal (GTEx)	EpiXcan	0.971855	gtex_sklm	0.999981
2265	ENSG00000175061	LRRC75A-AS1	0.92927	0.156533	0.352749	0.00991851	0.0719459	2.9979e-08	1.31673e-07	8	10	10	B2	Muscle. skeletal (GTEx)	EpiXcan	0.971855	gtex_sklm	0.999981
2266	ENSG00000185127	C6orf120	0.929001	0.0878396	0.352889	0.0414568	0.0244173	0.00149133	0.00390932	29	32	32	B2	Muscle. skeletal (GTEx)	EpiXcan	0.971855	gtex_sklm	0.999981
2267	ENSG00000153936	HS2ST1	0.92896	0.102253	0.35291	0.0288053	0.0688654	5.88133e-08	2.51091e-07	22	23	23	B2	Muscle. skeletal (GTEx)	EpiXcan	0.971855	gtex_sklm	0.999981
2268	ENSG00000071051	NCK2	0.928705	0.0772875	0.353042	0.0346343	0.0709785	2.96716e-08	1.30487e-07	39	47	47	B2	Muscle. skeletal (GTEx)	EpiXcan	0.971855	gtex_sklm	0.999981
2269	ENSG00000198663	C6orf89	-0.928489	-0.0731221	0.353154	0.052011	0.112861	7.90352e-13	5.16051e-12	26	26	26	B2	Muscle. skeletal (GTEx)	EpiXcan	0.971855	gtex_sklm	0.999981
2270	ENSG00000172650	AGAP5	0.928321	0.152218	0.353241	0.0128471	0.0284056	0.000512271	0.00141581	7	10	10	B2	Muscle. skeletal (GTEx)	EpiXcan	0.971855	gtex_sklm	0.999981
2271	ENSG00000158793	NIT1	0.927875	0.0649125	0.353473	0.0485387	0.101957	2.38339e-11	1.38438e-10	28	32	32	B2	Muscle. skeletal (GTEx)	EpiXcan	0.971855	gtex_sklm	0.999981
2272	ENSG00000170260	ZNF212	-0.927744	-0.0426834	0.35354	0.169543	0.269687	8.0963e-31	1.44156e-29	16	20	20	B2	Muscle. skeletal (GTEx)	EpiXcan	0.971855	gtex_sklm	0.999981
2273	ENSG00000082068	WDR70	-0.927551	-0.11505	0.353641	0.0160292	0.0406767	3.92401e-05	0.000123435	10	10	10	B2	Muscle. skeletal (GTEx)	EpiXcan	0.971855	gtex_sklm	0.999981
2274	ENSG00000105928	DFNA5	0.927058	0.194055	0.353896	0.00903787	0.0233372	0.0019583	0.00506177	2	2	2	B2	Muscle. skeletal (GTEx)	EpiXcan	0.971855	gtex_sklm	0.999981
2275	ENSG00000257433	AC004241.1	0.926227	0.152423	0.354328	0.0111685	0.0446082	1.64774e-05	5.41885e-05	17	19	19	B2	Muscle. skeletal (GTEx)	EpiXcan	0.971855	gtex_sklm	0.999981
2276	ENSG00000147894	C9orf72	-0.926083	-0.0744464	0.354403	0.0413615	0.126262	1.07031e-13	7.45083e-13	7	9	9	B2	Muscle. skeletal (GTEx)	EpiXcan	0.971855	gtex_sklm	0.999981
2277	ENSG00000188352	FOCAD	-0.925939	-0.0694846	0.354478	0.0368605	0.045491	1.26158e-05	4.21174e-05	34	39	39	B2	Muscle. skeletal (GTEx)	EpiXcan	0.971855	gtex_sklm	0.999981
2278	ENSG00000156411	C14orf2	-0.925929	-0.145304	0.354483	0.0177884	0.080591	4.16172e-09	1.98414e-08	2	2	2	B2	Muscle. skeletal (GTEx)	EpiXcan	0.971855	gtex_sklm	0.999981
2279	ENSG00000135472	FAIM2	-0.925223	-0.158493	0.35485	0.0100542	0.0388953	4.97393e-05	0.000154261	5	6	6	B2	Muscle. skeletal (GTEx)	EpiXcan	0.971855	gtex_sklm	0.999981
2280	ENSG00000206530	CFAP44	-0.925163	-0.155838	0.354881	0.0101031	0.0467711	1.10997e-05	3.7334e-05	27	33	33	B2	Muscle. skeletal (GTEx)	EpiXcan	0.971855	gtex_sklm	0.999981
2281	ENSG00000164695	CHMP4C	0.924277	0.168019	0.355342	0.00862883	0.0147134	0.0144677	0.0337239	14	17	17	B2	Muscle. skeletal (GTEx)	EpiXcan	0.971855	gtex_sklm	0.999981
2282	ENSG00000119414	PPP6C	0.923993	0.0651108	0.35549	0.0653754	0.0600486	4.46269e-07	1.74242e-06	56	70	70	B2	Muscle. skeletal (GTEx)	EpiXcan	0.971855	gtex_sklm	0.999981
2283	ENSG00000174944	P2RY14	-0.92377	-0.196894	0.355606	0.00580625	0.0281718	0.000629519	0.00172441	6	7	7	B2	Muscle. skeletal (GTEx)	EpiXcan	0.971855	gtex_sklm	0.999981
2284	ENSG00000119280	C1orf198	-0.922895	-0.0985332	0.356062	0.0246378	0.0916967	3.58404e-10	1.89259e-09	14	22	22	B2	Muscle. skeletal (GTEx)	EpiXcan	0.971855	gtex_sklm	0.999981
2285	ENSG00000143951	WDPCP	0.922467	0.126284	0.356285	0.013852	0.0283167	0.00066138	0.00180741	14	17	17	B2	Muscle. skeletal (GTEx)	EpiXcan	0.971855	gtex_sklm	0.999981
2286	ENSG00000112357	PEX7	-0.92245	-0.0329069	0.356294	0.21475	0.327437	5.21633e-39	1.28447e-37	13	14	14	B2	Muscle. skeletal (GTEx)	EpiXcan	0.971855	gtex_sklm	0.999981
2287	ENSG00000142687	KIAA0319L	-0.922433	-0.160984	0.356303	0.013835	0.043	2.20457e-05	7.12855e-05	6	7	7	B2	Muscle. skeletal (GTEx)	EpiXcan	0.971855	gtex_sklm	0.999981
2288	ENSG00000197563	PIGN	0.921506	0.0520081	0.356786	0.0851749	0.128478	6.15379e-14	4.36708e-13	57	66	66	B2	Muscle. skeletal (GTEx)	EpiXcan	0.971855	gtex_sklm	0.999981
2289	ENSG00000150768	DLAT	0.921242	0.0745354	0.356924	0.054847	0.128658	2.89772e-14	2.11363e-13	9	9	9	B2	Muscle. skeletal (GTEx)	EpiXcan	0.971855	gtex_sklm	0.999981
2290	ENSG00000126456	IRF3	0.921168	0.305286	0.356963	0.00734084	0.0396521	5.06937e-05	0.00015715	14	22	22	B2	Muscle. skeletal (GTEx)	EpiXcan	0.971855	gtex_sklm	0.999981
2291	ENSG00000175416	CLTB	0.920005	0.0816117	0.35757	0.0376976	0.0953301	1.00169e-10	5.56683e-10	3	4	4	B2	Muscle. skeletal (GTEx)	EpiXcan	0.971855	gtex_sklm	0.999981
2292	ENSG00000005700	IBTK	0.919975	0.0816477	0.357586	0.0377929	0.0138593	0.0169696	0.0391616	30	38	38	B2	Muscle. skeletal (GTEx)	EpiXcan	0.971855	gtex_sklm	0.999981
2293	ENSG00000117481	NSUN4	-0.919762	-0.0465597	0.357697	0.121906	0.289268	3.13001e-34	6.50742e-33	14	17	17	B2	Muscle. skeletal (GTEx)	EpiXcan	0.971855	gtex_sklm	0.999981
2294	ENSG00000161638	ITGA5	-0.919048	-0.0974205	0.358071	0.0412183	0.0790614	5.87042e-09	2.75993e-08	5	5	5	B2	Muscle. skeletal (GTEx)	EpiXcan	0.971855	gtex_sklm	0.999981
2295	ENSG00000204991	SPIRE2	-0.919031	-0.167706	0.35808	0.0133221	0.165114	3.28225e-18	3.04095e-17	14	18	18	B2	Muscle. skeletal (GTEx)	EpiXcan	0.971855	gtex_sklm	0.999981
2296	ENSG00000126934	MAP2K2	0.918831	0.202295	0.358184	0.00772683	0.0288585	0.000564862	0.00155558	17	20	20	B2	Muscle. skeletal (GTEx)	EpiXcan	0.971855	gtex_sklm	0.999981
2297	ENSG00000127399	LRRC61	0.918679	0.025203	0.358263	0.4259	0.529465	4.7302e-77	4.69236e-75	26	26	26	B2	Muscle. skeletal (GTEx)	EpiXcan	0.971855	gtex_sklm	0.999981
2298	ENSG00000165338	HECTD2	0.918022	0.0573684	0.358608	0.072433	0.138249	3.33818e-15	2.58421e-14	8	8	8	B2	Muscle. skeletal (GTEx)	EpiXcan	0.971855	gtex_sklm	0.999981
2299	ENSG00000152784	PRDM8	0.917787	0.073918	0.35873	0.019184	0.0494208	4.73789e-06	1.65743e-05	23	31	31	B2	Muscle. skeletal (GTEx)	EpiXcan	0.971855	gtex_sklm	0.999981
2300	ENSG00000108839	ALOX12	0.916527	0.379146	0.359391	0.00265225	0.0306271	0.00039072	0.00109225	5	6	6	B2	Muscle. skeletal (GTEx)	EpiXcan	0.971855	gtex_sklm	0.999981
2301	ENSG00000103148	NPRL3	-0.91616	-0.0469073	0.359583	0.161927	0.300484	5.17911e-35	1.11515e-33	7	9	9	B2	Muscle. skeletal (GTEx)	EpiXcan	0.971855	gtex_sklm	0.999981
2302	ENSG00000262468	LINC01569	0.916021	0.327623	0.359656	0.00349655	0.0205596	0.0037606	0.0093782	8	10	10	B2	Muscle. skeletal (GTEx)	EpiXcan	0.971855	gtex_sklm	0.999981
2303	ENSG00000026950	BTN3A1	0.915971	0.0631287	0.359682	0.0539735	0.0947316	1.32248e-10	7.25641e-10	12	15	15	B2	Muscle. skeletal (GTEx)	EpiXcan	0.971855	gtex_sklm	0.999981
2304	ENSG00000125630	POLR1B	-0.915943	-0.0814003	0.359697	0.0447012	0.07639	1.36574e-08	6.19647e-08	20	23	23	B2	Muscle. skeletal (GTEx)	EpiXcan	0.971855	gtex_sklm	0.999981
2305	ENSG00000106723	SPIN1	0.915797	0.0654336	0.359773	0.129267	0.159849	1.78337e-17	1.58664e-16	68	81	81	B2	Muscle. skeletal (GTEx)	EpiXcan	0.971855	gtex_sklm	0.999981
2306	ENSG00000187713	TMEM203	0.915644	0.206174	0.359854	0.00858267	0.0108795	0.0346241	0.0764482	10	14	14	B2	Muscle. skeletal (GTEx)	EpiXcan	0.971855	gtex_sklm	0.999981
2307	ENSG00000102760	RGCC	0.915315	0.0741638	0.360026	0.0843264	0.0750673	1.28725e-08	5.85756e-08	53	64	64	B2	Muscle. skeletal (GTEx)	EpiXcan	0.971855	gtex_sklm	0.999981
2308	ENSG00000090861	AARS	-0.915191	-0.0880691	0.360092	0.0325889	0.0651246	1.63353e-07	6.68822e-07	27	32	32	B2	Muscle. skeletal (GTEx)	EpiXcan	0.971855	gtex_sklm	0.999981
2309	ENSG00000267152	AC093227.1	-0.914639	-0.178666	0.360381	0.00929534	0.0299081	0.000460499	0.0012778	6	8	8	B2	Muscle. skeletal (GTEx)	EpiXcan	0.971855	gtex_sklm	0.999981
2310	ENSG00000174456	C12orf76	0.914359	0.138003	0.360528	0.0169467	0.0153493	0.0121566	0.0286203	19	25	25	B2	Muscle. skeletal (GTEx)	EpiXcan	0.971855	gtex_sklm	0.999981
2311	ENSG00000187446	CHP1	0.914173	0.131128	0.360626	0.0123803	0.0436523	2.04558e-05	6.66252e-05	4	5	5	B2	Muscle. skeletal (GTEx)	EpiXcan	0.971855	gtex_sklm	0.999981
2312	ENSG00000242114	MTFP1	0.914147	0.160661	0.36064	0.0121416	0.0297355	0.000360742	0.00101151	12	16	16	B2	Muscle. skeletal (GTEx)	EpiXcan	0.971855	gtex_sklm	0.999981
2313	ENSG00000100883	SRP54	0.914144	0.11432	0.360641	0.0173323	0.0427234	2.5928e-05	8.33152e-05	16	16	16	B2	Muscle. skeletal (GTEx)	EpiXcan	0.971855	gtex_sklm	0.999981
2314	ENSG00000135525	MAP7	-0.913803	-0.105827	0.360821	0.0346892	0.0469691	9.61548e-06	3.25231e-05	30	39	39	B2	Muscle. skeletal (GTEx)	EpiXcan	0.971855	gtex_sklm	0.999981
2315	ENSG00000248092	NNT-AS1	0.913569	0.0925631	0.360943	0.0460586	0.0611889	4.07603e-07	1.5991e-06	26	29	29	B2	Muscle. skeletal (GTEx)	EpiXcan	0.971855	gtex_sklm	0.999981
2316	ENSG00000139890	REM2	-0.912924	-0.0970808	0.361283	0.0126004	0.0114027	0.0315148	0.0700733	33	45	45	B2	Muscle. skeletal (GTEx)	EpiXcan	0.971855	gtex_sklm	0.999981
2317	ENSG00000168615	ADAM9	0.912879	0.0923477	0.361306	0.0376678	0.103141	1.55926e-11	9.21491e-11	10	11	11	B2	Muscle. skeletal (GTEx)	EpiXcan	0.971855	gtex_sklm	0.999981
2318	ENSG00000185585	OLFML2A	-0.912474	-0.148195	0.361519	0.010773	0.0223038	0.00239397	0.00613308	9	12	12	B2	Muscle. skeletal (GTEx)	EpiXcan	0.971855	gtex_sklm	0.999981
2319	ENSG00000151725	CENPU	0.912008	0.0741116	0.361764	0.0521379	0.0828567	2.01665e-09	9.94927e-09	30	39	39	B2	Muscle. skeletal (GTEx)	EpiXcan	0.971855	gtex_sklm	0.999981
2320	ENSG00000142173	COL6A2	-0.911562	-0.0577591	0.361999	0.108257	0.0561943	1.28619e-06	4.77609e-06	92	109	109	B2	Muscle. skeletal (GTEx)	EpiXcan	0.971855	gtex_sklm	0.999981
2321	ENSG00000138131	LOXL4	0.911348	0.096408	0.362112	0.0317338	0.0772267	1.02357e-08	4.69931e-08	25	33	33	B2	Muscle. skeletal (GTEx)	EpiXcan	0.971855	gtex_sklm	0.999981
2322	ENSG00000150054	MPP7	0.911322	0.109282	0.362126	0.0202443	0.0261117	0.00100783	0.00269739	8	9	9	B2	Muscle. skeletal (GTEx)	EpiXcan	0.971855	gtex_sklm	0.999981
2323	ENSG00000241644	INMT	-0.910638	-0.0871927	0.362486	0.0533559	0.0892678	5.9056e-10	3.06606e-09	38	51	51	B2	Muscle. skeletal (GTEx)	EpiXcan	0.971855	gtex_sklm	0.999981
2324	ENSG00000185787	MORF4L1	-0.910515	-0.108979	0.362551	0.0164425	0.0108908	0.0350361	0.0772474	23	25	25	B2	Muscle. skeletal (GTEx)	EpiXcan	0.971855	gtex_sklm	0.999981
2325	ENSG00000169764	UGP2	0.910407	0.0711853	0.362608	0.0442987	0.0771575	1.05845e-08	4.85142e-08	27	32	32	B2	Muscle. skeletal (GTEx)	EpiXcan	0.971855	gtex_sklm	0.999981
2326	ENSG00000063241	ISOC2	-0.910196	-0.0836236	0.362719	0.0463653	0.0530339	2.27481e-06	8.21013e-06	30	40	40	B2	Muscle. skeletal (GTEx)	EpiXcan	0.971855	gtex_sklm	0.999981
2327	ENSG00000136146	MED4	-0.90975	-0.0752806	0.362954	0.0597241	0.170752	6.50671e-19	6.29284e-18	18	23	23	B2	Muscle. skeletal (GTEx)	EpiXcan	0.971855	gtex_sklm	0.999981
2328	ENSG00000100056	ESS2	0.909737	0.251786	0.362961	0.00597703	0.0343062	0.000177876	0.000518761	4	6	6	B2	Muscle. skeletal (GTEx)	EpiXcan	0.971855	gtex_sklm	0.999981
2329	ENSG00000107099	DOCK8	0.909302	0.170322	0.363191	0.012347	0.0806712	5.05503e-09	2.39197e-08	29	47	47	B2	Muscle. skeletal (GTEx)	EpiXcan	0.971855	gtex_sklm	0.999981
2330	ENSG00000124098	FAM210B	0.909092	0.0818238	0.363301	0.0572881	0.0370859	9.22233e-05	0.00027783	40	52	52	B2	Muscle. skeletal (GTEx)	EpiXcan	0.971855	gtex_sklm	0.999981
2331	ENSG00000004897	CDC27	0.908904	0.024786	0.363401	0.327372	0.396239	3.31817e-50	1.19385e-48	29	35	35	B2	Muscle. skeletal (GTEx)	EpiXcan	0.971855	gtex_sklm	0.999981
2332	ENSG00000170502	NUDT9	-0.9089	-0.121452	0.363403	0.0235295	0.0579419	8.98369e-07	3.3959e-06	26	32	32	B2	Muscle. skeletal (GTEx)	EpiXcan	0.971855	gtex_sklm	0.999981
2333	ENSG00000176974	SHMT1	-0.908878	-0.0453007	0.363415	0.13112	0.252502	4.29058e-29	7.08533e-28	24	36	36	B2	Muscle. skeletal (GTEx)	EpiXcan	0.971855	gtex_sklm	0.999981
2334	ENSG00000066923	STAG3	-0.908787	-0.0691634	0.363463	0.0536836	0.184175	4.57665e-20	4.73978e-19	19	23	23	B2	Muscle. skeletal (GTEx)	EpiXcan	0.971855	gtex_sklm	0.999981
2335	ENSG00000126246	IGFLR1	0.907636	0.124399	0.36407	0.0178431	0.0136723	0.0172009	0.0396688	13	14	14	B2	Muscle. skeletal (GTEx)	EpiXcan	0.971855	gtex_sklm	0.999981
2336	ENSG00000179743	FLJ37453	0.907561	0.0787582	0.36411	0.0555506	0.112872	2.66081e-12	1.66832e-11	62	88	88	B2	Muscle. skeletal (GTEx)	EpiXcan	0.971855	gtex_sklm	0.999981
2337	ENSG00000023228	NDUFS1	0.907544	0.0411358	0.364119	0.145856	0.27167	3.16161e-31	5.79267e-30	14	16	16	B2	Muscle. skeletal (GTEx)	EpiXcan	0.971855	gtex_sklm	0.999981
2338	ENSG00000196268	ZNF493	-0.907399	-0.0436297	0.364196	0.196242	0.346775	1.97644e-42	5.48976e-41	16	20	20	B2	Muscle. skeletal (GTEx)	EpiXcan	0.971855	gtex_sklm	0.999981
2339	ENSG00000151474	FRMD4A	0.907242	0.108112	0.364279	0.0234962	0.0101384	0.0430963	0.0935043	28	36	36	B2	Muscle. skeletal (GTEx)	EpiXcan	0.971855	gtex_sklm	0.999981
2340	ENSG00000125458	NT5C	-0.907151	-0.085167	0.364327	0.0260948	0.0733775	2.55975e-08	1.13108e-07	24	33	33	B2	Muscle. skeletal (GTEx)	EpiXcan	0.971855	gtex_sklm	0.999981
2341	ENSG00000134020	PEBP4	0.90713	0.0423602	0.364338	0.136026	0.307701	7.19397e-36	1.58839e-34	31	40	40	B2	Muscle. skeletal (GTEx)	EpiXcan	0.971855	gtex_sklm	0.999981
2342	ENSG00000239388	ASB14	0.907049	0.309404	0.364381	0.00263621	0.0200679	0.00430998	0.0106659	4	5	5	B2	Muscle. skeletal (GTEx)	EpiXcan	0.971855	gtex_sklm	0.999981
2343	ENSG00000111665	CDCA3	0.906424	0.119542	0.364711	0.0225495	0.0331316	0.000238225	0.000683005	13	19	19	B2	Muscle. skeletal (GTEx)	EpiXcan	0.971855	gtex_sklm	0.999981
2344	ENSG00000111962	UST	0.906389	0.122307	0.36473	0.0208012	0.0254985	0.00126982	0.00335143	21	21	21	B2	Muscle. skeletal (GTEx)	EpiXcan	0.971855	gtex_sklm	0.999981
2345	ENSG00000139579	NABP2	-0.906388	-0.152173	0.364731	0.00948233	0.0308846	0.000383169	0.00107222	9	12	12	B2	Muscle. skeletal (GTEx)	EpiXcan	0.971855	gtex_sklm	0.999981
2346	ENSG00000152684	PELO	-0.905782	-0.0515558	0.365051	0.0572847	0.0403038	3.94075e-05	0.000123906	48	60	60	B2	Muscle. skeletal (GTEx)	EpiXcan	0.971855	gtex_sklm	0.999981
2347	ENSG00000112659	CUL9	0.905432	0.229856	0.365237	0.00592925	0.0208497	0.00346904	0.00870425	6	7	7	B2	Muscle. skeletal (GTEx)	EpiXcan	0.971855	gtex_sklm	0.999981
2348	ENSG00000040531	CTNS	-0.905273	-0.205743	0.365321	0.00473423	0.0485234	7.46828e-06	2.55719e-05	8	10	10	B2	Muscle. skeletal (GTEx)	EpiXcan	0.971855	gtex_sklm	0.999981
2349	ENSG00000175899	A2M	0.905034	0.0712969	0.365447	0.0673268	0.0283179	0.000648402	0.00177369	53	65	65	B2	Muscle. skeletal (GTEx)	EpiXcan	0.971855	gtex_sklm	0.999981
2350	ENSG00000117425	PTCH2	0.904126	0.12305	0.365929	0.0135076	0.0215679	0.00300283	0.00759762	32	39	39	B2	Muscle. skeletal (GTEx)	EpiXcan	0.971855	gtex_sklm	0.999981
2351	ENSG00000228649	SNHG26	-0.903914	-0.0458456	0.366041	0.0876622	0.145483	1.861e-16	1.56261e-15	15	17	17	B2	Muscle. skeletal (GTEx)	EpiXcan	0.971855	gtex_sklm	0.999981
2352	ENSG00000152465	NMT2	-0.90375	-0.054958	0.366128	0.104335	0.12081	2.58549e-13	1.75329e-12	53	67	67	B2	Muscle. skeletal (GTEx)	EpiXcan	0.971855	gtex_sklm	0.999981
2353	ENSG00000231074	HCG18	0.903388	0.064443	0.36632	0.0492123	0.0659512	1.49935e-07	6.16431e-07	37	49	49	B2	Muscle. skeletal (GTEx)	EpiXcan	0.971855	gtex_sklm	0.999981
2354	ENSG00000175387	SMAD2	-0.902856	-0.110155	0.366602	0.0224006	0.0301377	0.000412164	0.00114943	27	28	28	B2	Muscle. skeletal (GTEx)	EpiXcan	0.971855	gtex_sklm	0.999981
2355	ENSG00000100564	PIGH	-0.902724	-0.0465887	0.366673	0.121648	0.162349	6.11619e-18	5.56994e-17	33	41	41	B2	Muscle. skeletal (GTEx)	EpiXcan	0.971855	gtex_sklm	0.999981
2356	ENSG00000153767	GTF2E1	0.902578	0.132801	0.36675	0.0243055	0.0594044	6.39102e-07	2.45732e-06	28	37	37	B2	Muscle. skeletal (GTEx)	EpiXcan	0.971855	gtex_sklm	0.999981
2357	ENSG00000121578	B4GALT4	-0.902248	-0.0759194	0.366925	0.0563217	0.0372595	7.92715e-05	0.000240691	41	47	47	B2	Muscle. skeletal (GTEx)	EpiXcan	0.971855	gtex_sklm	0.999981
2358	ENSG00000100804	PSMB5	0.902105	0.0745262	0.367001	0.0584958	0.114717	1.48958e-12	9.51579e-12	26	34	34	B2	Muscle. skeletal (GTEx)	EpiXcan	0.971855	gtex_sklm	0.999981
2359	ENSG00000144034	TPRKB	-0.902019	-0.0530688	0.367047	0.0819221	0.149629	3.38123e-16	2.80349e-15	16	20	20	B2	Muscle. skeletal (GTEx)	EpiXcan	0.971855	gtex_sklm	0.999981
2360	ENSG00000170634	ACYP2	-0.901658	-0.0280935	0.367239	0.339093	0.406705	1.33778e-51	5.035e-50	41	50	50	B2	Muscle. skeletal (GTEx)	EpiXcan	0.971855	gtex_sklm	0.999981
2361	ENSG00000028116	VRK2	-0.901483	-0.129638	0.367332	0.0162348	0.0441631	1.84661e-05	6.03856e-05	17	26	26	B2	Muscle. skeletal (GTEx)	EpiXcan	0.971855	gtex_sklm	0.999981
2362	ENSG00000144331	ZNF385B	0.901265	0.28846	0.367448	0.00334183	0.0234013	0.00203866	0.00525578	4	4	4	B2	Muscle. skeletal (GTEx)	EpiXcan	0.971855	gtex_sklm	0.999981
2363	ENSG00000184887	BTBD6	-0.901213	-0.228429	0.367475	0.00745556	0.0463124	1.0402e-05	3.50809e-05	3	4	4	B2	Muscle. skeletal (GTEx)	EpiXcan	0.971855	gtex_sklm	0.999981
2364	ENSG00000149100	EIF3M	-0.901196	-0.068389	0.367484	0.0622419	0.0584653	8.17347e-07	3.11166e-06	44	51	51	B2	Muscle. skeletal (GTEx)	EpiXcan	0.971855	gtex_sklm	0.999981
2365	ENSG00000141664	ZCCHC2	0.900431	0.148299	0.367891	0.00882412	0.0164426	0.00960749	0.0228984	7	7	7	B2	Muscle. skeletal (GTEx)	EpiXcan	0.971855	gtex_sklm	0.999981
2366	ENSG00000043514	TRIT1	0.900157	0.0650104	0.368037	0.060517	0.229968	3.22752e-26	4.68868e-25	26	39	39	B2	Muscle. skeletal (GTEx)	EpiXcan	0.971855	gtex_sklm	0.999981
2367	ENSG00000087258	GNAO1	0.900093	0.113173	0.368071	0.02523	0.0556499	9.14706e-07	3.45484e-06	20	25	25	B2	Muscle. skeletal (GTEx)	EpiXcan	0.971855	gtex_sklm	0.999981
2368	ENSG00000168005	C11orf84	0.9	0.194726	0.36812	0.0140877	0.0362509	9.79808e-05	0.000294281	3	4	4	B2	Muscle. skeletal (GTEx)	EpiXcan	0.971855	gtex_sklm	0.999981
2369	ENSG00000269609	RPARP-AS1	-0.899973	-0.0360521	0.368134	0.197807	0.297065	1.45646e-34	3.08342e-33	31	35	35	B2	Muscle. skeletal (GTEx)	EpiXcan	0.971855	gtex_sklm	0.999981
2370	ENSG00000223797	ENTPD3-AS1	-0.899912	-0.0339961	0.368167	0.207186	0.353641	1.03105e-42	2.94029e-41	13	15	15	B2	Muscle. skeletal (GTEx)	EpiXcan	0.971855	gtex_sklm	0.999981
2371	ENSG00000164631	ZNF12	-0.899657	-0.064773	0.368303	0.0299439	0.0173681	0.00775605	0.018678	35	40	40	B2	Muscle. skeletal (GTEx)	EpiXcan	0.971855	gtex_sklm	0.999981
2372	ENSG00000006016	CRLF1	0.899433	0.0916392	0.368422	0.0389857	0.0981763	9.16671e-11	5.11274e-10	17	21	21	B2	Muscle. skeletal (GTEx)	EpiXcan	0.971855	gtex_sklm	0.999981
2373	ENSG00000112763	BTN2A1	0.898519	0.0765053	0.368909	0.0347874	0.0827747	1.97272e-09	9.74985e-09	7	7	7	B2	Muscle. skeletal (GTEx)	EpiXcan	0.971855	gtex_sklm	0.999981
2374	ENSG00000172594	SMPDL3A	-0.89811	-0.100324	0.369127	0.0351661	0.0225235	0.00236885	0.00606986	32	40	40	B2	Muscle. skeletal (GTEx)	EpiXcan	0.971855	gtex_sklm	0.999981
2375	ENSG00000135063	FAM189A2	-0.897266	-0.0881646	0.369577	0.0272769	0.043302	2.36765e-05	7.63807e-05	17	22	22	B2	Muscle. skeletal (GTEx)	EpiXcan	0.971855	gtex_sklm	0.999981
2376	ENSG00000167600	CYP2S1	-0.897163	-0.179221	0.369632	0.0120691	0.0445065	1.71492e-05	5.62912e-05	6	6	6	B2	Muscle. skeletal (GTEx)	EpiXcan	0.971855	gtex_sklm	0.999981
2377	ENSG00000139687	RB1	-0.897005	-0.189411	0.369716	0.0102524	0.0374149	8.41109e-05	0.000254439	6	8	8	B2	Muscle. skeletal (GTEx)	EpiXcan	0.971855	gtex_sklm	0.999981
2378	ENSG00000081320	STK17B	0.89693	0.0727377	0.369756	0.060601	0.155519	4.67236e-17	4.06598e-16	23	29	29	B2	Muscle. skeletal (GTEx)	EpiXcan	0.971855	gtex_sklm	0.999981
2379	ENSG00000204138	PHACTR4	0.896682	0.0643628	0.369889	0.0533811	0.0888756	4.19478e-10	2.20171e-09	23	32	32	B2	Muscle. skeletal (GTEx)	EpiXcan	0.971855	gtex_sklm	0.999981
2380	ENSG00000178952	TUFM	0.896664	0.0860463	0.369898	0.0302912	0.0321143	0.000267096	0.000761066	11	13	13	B2	Muscle. skeletal (GTEx)	EpiXcan	0.971855	gtex_sklm	0.999981
2381	ENSG00000009307	CSDE1	-0.896054	-0.128069	0.370224	0.0303085	0.0200365	0.0037895	0.00944349	41	49	49	B2	Muscle. skeletal (GTEx)	EpiXcan	0.971855	gtex_sklm	0.999981
2382	ENSG00000149485	FADS1	-0.895945	-0.0610618	0.370282	0.0545664	0.101905	3.05358e-12	1.90598e-11	13	17	17	B2	Muscle. skeletal (GTEx)	EpiXcan	0.971855	gtex_sklm	0.999981
2383	ENSG00000174177	CTU2	-0.895912	-8.17915	0.3703	5.6471e-06	0.0631572	2.33086e-07	9.37475e-07	1	2	2	B2	Muscle. skeletal (GTEx)	EpiXcan	0.971855	gtex_sklm	0.999981
2384	ENSG00000124532	MRS2	0.895543	0.0412224	0.370497	0.117903	0.27296	3.26416e-31	5.97268e-30	31	36	36	B2	Muscle. skeletal (GTEx)	EpiXcan	0.971855	gtex_sklm	0.999981
2385	ENSG00000129933	MAU2	-0.895339	-0.0532003	0.370606	0.104405	0.182921	3.58396e-20	3.74804e-19	37	50	50	B2	Muscle. skeletal (GTEx)	EpiXcan	0.971855	gtex_sklm	0.999981
2386	ENSG00000138207	RBP4	-0.89463	-0.343564	0.370985	0.00244821	0.0324764	0.000261103	0.000745212	13	16	16	B2	Muscle. skeletal (GTEx)	EpiXcan	0.971855	gtex_sklm	0.999981
2387	ENSG00000139428	MMAB	-0.894622	-0.143429	0.370989	0.0140676	0.0651821	1.74851e-07	7.12121e-07	24	33	33	B2	Muscle. skeletal (GTEx)	EpiXcan	0.971855	gtex_sklm	0.999981
2388	ENSG00000118181	RPS25	-0.894538	-0.074731	0.371034	0.0570377	0.210093	1.01829e-23	1.29624e-22	15	22	22	B2	Muscle. skeletal (GTEx)	EpiXcan	0.971855	gtex_sklm	0.999981
2389	ENSG00000234684	SDCBP2-AS1	-0.894484	-0.0960931	0.371063	0.0323956	0.0982335	7.17791e-11	4.03101e-10	12	13	13	B2	Muscle. skeletal (GTEx)	EpiXcan	0.971855	gtex_sklm	0.999981
2390	ENSG00000225973	PIGBOS1	-0.894333	-0.136699	0.371144	0.045504	0.0456227	1.42603e-05	4.71767e-05	41	51	51	B2	Muscle. skeletal (GTEx)	EpiXcan	0.971855	gtex_sklm	0.999981
2391	ENSG00000119688	ABCD4	-0.894157	-0.199829	0.371238	0.00565989	0.0117356	0.0285744	0.0639242	2	3	3	B2	Muscle. skeletal (GTEx)	EpiXcan	0.971855	gtex_sklm	0.999981
2392	ENSG00000137809	ITGA11	-0.893842	-0.0411569	0.371407	0.0619092	0.0108986	0.0352806	0.0777372	49	56	56	B2	Muscle. skeletal (GTEx)	EpiXcan	0.971855	gtex_sklm	0.999981
2393	ENSG00000138777	PPA2	-0.893679	-0.0359408	0.371494	0.174805	0.288533	8.50739e-34	1.74007e-32	76	98	98	B2	Muscle. skeletal (GTEx)	EpiXcan	0.971855	gtex_sklm	0.999981
2394	ENSG00000159079	C21orf59	0.89364	0.103946	0.371514	0.0348768	0.0640626	1.9691e-07	7.98449e-07	20	22	22	B2	Muscle. skeletal (GTEx)	EpiXcan	0.971855	gtex_sklm	0.999981
2395	ENSG00000100359	SGSM3	0.893525	0.0900256	0.371576	0.0530949	0.0121035	0.0269114	0.0604277	41	43	43	B2	Muscle. skeletal (GTEx)	EpiXcan	0.971855	gtex_sklm	0.999981
2396	ENSG00000114631	PODXL2	-0.893412	-0.145495	0.371637	0.0107103	0.048066	5.77485e-06	2.00153e-05	10	11	11	B2	Muscle. skeletal (GTEx)	EpiXcan	0.971855	gtex_sklm	0.999981
2397	ENSG00000125733	TRIP10	0.893244	0.228767	0.371726	0.00294695	0.119118	3.84383e-13	2.56773e-12	5	7	7	B2	Muscle. skeletal (GTEx)	EpiXcan	0.971855	gtex_sklm	0.999981
2398	ENSG00000254087	LYN	0.892983	0.166602	0.371866	0.0102187	0.0323996	0.000274277	0.000780406	12	15	15	B2	Muscle. skeletal (GTEx)	EpiXcan	0.971855	gtex_sklm	0.999981
2399	ENSG00000106686	SPATA6L	-0.892746	-0.149596	0.371993	0.0128496	0.031305	0.000318828	0.000898879	6	10	10	B2	Muscle. skeletal (GTEx)	EpiXcan	0.971855	gtex_sklm	0.999981
2400	ENSG00000197969	VPS13A	-0.891828	-0.0465854	0.372485	0.101599	0.188384	1.19389e-20	1.28235e-19	22	23	23	B2	Muscle. skeletal (GTEx)	EpiXcan	0.971855	gtex_sklm	0.999981
2401	ENSG00000227051	C14orf132	0.891241	0.310402	0.3728	0.00394318	0.0188652	0.00555345	0.0135714	1	1	1	B2	Muscle. skeletal (GTEx)	EpiXcan	0.971855	gtex_sklm	0.999981
2402	ENSG00000134982	APC	-0.890971	-0.0912991	0.372945	0.0296886	0.0533438	2.02471e-06	7.34759e-06	16	21	21	B2	Muscle. skeletal (GTEx)	EpiXcan	0.971855	gtex_sklm	0.999981
2403	ENSG00000081277	PKP1	-0.89047	-0.119879	0.373213	0.0146076	0.126862	5.19691e-14	3.71269e-13	20	25	25	B2	Muscle. skeletal (GTEx)	EpiXcan	0.971855	gtex_sklm	0.999981
2404	ENSG00000104643	MTMR9	0.89015	0.0685577	0.373385	0.0582605	0.121589	6.14059e-14	4.35994e-13	10	17	17	B2	Muscle. skeletal (GTEx)	EpiXcan	0.971855	gtex_sklm	0.999981
2405	ENSG00000125877	ITPA	-0.890041	-0.0343859	0.373444	0.222243	0.331175	3.31232e-40	8.6469e-39	32	39	39	B2	Muscle. skeletal (GTEx)	EpiXcan	0.971855	gtex_sklm	0.999981
2406	ENSG00000261338	AC021016.2	-0.889897	-0.0264923	0.373521	0.310917	0.438598	1.11522e-57	5.49224e-56	22	26	26	B2	Muscle. skeletal (GTEx)	EpiXcan	0.971855	gtex_sklm	0.999981
2407	ENSG00000213015	ZNF580	-0.889732	-0.130229	0.37361	0.0181374	0.0320323	0.000277818	0.000790157	19	24	24	B2	Muscle. skeletal (GTEx)	EpiXcan	0.971855	gtex_sklm	0.999981
2408	ENSG00000163866	SMIM12	-0.889672	-0.134962	0.373642	0.0123456	0.0754692	1.52453e-08	6.86755e-08	6	8	8	B2	Muscle. skeletal (GTEx)	EpiXcan	0.971855	gtex_sklm	0.999981
2409	ENSG00000229358	DPY19L1P1	0.889543	0.0693781	0.373711	0.0426142	0.136656	6.58405e-15	5.00489e-14	22	24	24	B2	Muscle. skeletal (GTEx)	EpiXcan	0.971855	gtex_sklm	0.999981
2410	ENSG00000168899	VAMP5	0.889098	0.145153	0.373951	0.0125821	0.0568763	9.89901e-07	3.72366e-06	9	16	16	B2	Muscle. skeletal (GTEx)	EpiXcan	0.971855	gtex_sklm	0.999981
2411	ENSG00000227039	ITGB2-AS1	-0.88844	-0.0928825	0.374304	0.061971	0.146552	4.94943e-16	4.05054e-15	44	60	60	B2	Muscle. skeletal (GTEx)	EpiXcan	0.971855	gtex_sklm	0.999981
2412	ENSG00000231663	AL355472.1	0.888171	0.0555099	0.374449	0.119579	0.172358	6.42807e-19	6.22112e-18	61	76	76	B2	Muscle. skeletal (GTEx)	EpiXcan	0.971855	gtex_sklm	0.999981
2413	ENSG00000122035	RASL11A	0.888116	0.708542	0.374478	0.000688089	0.0675362	1.10783e-07	4.61475e-07	6	9	9	B2	Muscle. skeletal (GTEx)	EpiXcan	0.971855	gtex_sklm	0.999981
2414	ENSG00000114107	CEP70	0.887786	0.176351	0.374656	0.00735153	0.0677159	9.42467e-08	3.94484e-07	10	13	13	B2	Muscle. skeletal (GTEx)	EpiXcan	0.971855	gtex_sklm	0.999981
2415	ENSG00000114554	PLXNA1	0.88765	0.101096	0.374729	0.0426588	0.0420877	3.11743e-05	9.90957e-05	46	58	58	B2	Muscle. skeletal (GTEx)	EpiXcan	0.971855	gtex_sklm	0.999981
2416	ENSG00000087502	ERGIC2	0.887512	0.0883451	0.374803	0.0348375	0.171693	2.45951e-19	2.43983e-18	7	11	11	B2	Muscle. skeletal (GTEx)	EpiXcan	0.971855	gtex_sklm	0.999981
2417	ENSG00000112852	PCDHB2	-0.887034	-0.131007	0.37506	0.0152873	0.0308135	0.000380155	0.00106422	9	12	12	B2	Muscle. skeletal (GTEx)	EpiXcan	0.971855	gtex_sklm	0.999981
2418	ENSG00000069943	PIGB	-0.88698	-0.136067	0.37509	0.0148744	0.123017	2.34801e-13	1.59771e-12	12	19	19	B2	Muscle. skeletal (GTEx)	EpiXcan	0.971855	gtex_sklm	0.999981
2419	ENSG00000169598	DFFB	0.886751	0.04585	0.375213	0.093982	0.143224	1.59299e-15	1.26709e-14	44	64	64	B2	Muscle. skeletal (GTEx)	EpiXcan	0.971855	gtex_sklm	0.999981
2420	ENSG00000156304	SCAF4	0.886556	0.0952469	0.375318	0.0167847	0.0126746	0.0231751	0.0524879	31	39	39	B2	Muscle. skeletal (GTEx)	EpiXcan	0.971855	gtex_sklm	0.999981
2421	ENSG00000168397	ATG4B	0.886091	0.146579	0.375569	0.0131068	0.0534357	2.18484e-06	7.90185e-06	10	14	14	B2	Muscle. skeletal (GTEx)	EpiXcan	0.971855	gtex_sklm	0.999981
2422	ENSG00000239415	AP001469.3	-0.886057	-0.0649547	0.375587	0.0672685	0.10351	1.47752e-11	8.75791e-11	38	52	52	B2	Muscle. skeletal (GTEx)	EpiXcan	0.971855	gtex_sklm	0.999981
2423	ENSG00000167202	TBC1D2B	0.88601	0.074752	0.375612	0.0439687	0.0622774	2.17423e-07	8.77271e-07	17	21	21	B2	Muscle. skeletal (GTEx)	EpiXcan	0.971855	gtex_sklm	0.999981
2424	ENSG00000176273	SLC35G1	-0.885444	-0.227403	0.375917	0.00557643	0.117295	5.42791e-13	3.58113e-12	11	13	13	B2	Muscle. skeletal (GTEx)	EpiXcan	0.971855	gtex_sklm	0.999981
2425	ENSG00000158714	SLAMF8	0.885443	0.0913411	0.375918	0.040886	0.0626495	1.2882e-07	5.32774e-07	11	13	13	B2	Muscle. skeletal (GTEx)	EpiXcan	0.971855	gtex_sklm	0.999981
2426	ENSG00000189223	PAX8-AS1	0.885216	0.0251422	0.37604	0.35794	0.489599	1.84666e-67	1.32198e-65	22	25	25	B2	Muscle. skeletal (GTEx)	EpiXcan	0.971855	gtex_sklm	0.999981
2427	ENSG00000048471	SNX29	-0.884867	-0.104802	0.376228	0.0206899	0.022143	0.00269	0.00684852	26	35	35	B2	Muscle. skeletal (GTEx)	EpiXcan	0.971855	gtex_sklm	0.999981
2428	ENSG00000167281	RBFOX3	-0.884471	-0.124128	0.376442	0.018461	0.0119262	0.0280431	0.0628572	24	29	29	B2	Muscle. skeletal (GTEx)	EpiXcan	0.971855	gtex_sklm	0.999981
2429	ENSG00000222019	URAHP	-0.88273	-0.2047	0.377382	0.00703031	0.0543389	1.78698e-06	6.53093e-06	8	12	12	B2	Muscle. skeletal (GTEx)	EpiXcan	0.971855	gtex_sklm	0.999981
2430	ENSG00000111850	SMIM8	-0.882402	-0.0441574	0.37756	0.129325	0.145112	4.12367e-16	3.39677e-15	34	42	42	B2	Muscle. skeletal (GTEx)	EpiXcan	0.971855	gtex_sklm	0.999981
2431	ENSG00000240089	BMS1P3	0.882346	0.122497	0.37759	0.0167522	0.0455004	1.4954e-05	4.93772e-05	19	23	23	B2	Muscle. skeletal (GTEx)	EpiXcan	0.971855	gtex_sklm	0.999981
2432	ENSG00000137806	NDUFAF1	0.882031	0.028149	0.37776	0.273886	0.693706	2.49662e-126	1.73365e-123	51	70	70	B2	Muscle. skeletal (GTEx)	EpiXcan	0.971855	gtex_sklm	0.999981
2433	ENSG00000197879	MYO1C	-0.881826	-0.11005	0.377871	0.0301972	0.0481688	6.28772e-06	2.17116e-05	17	23	23	B2	Muscle. skeletal (GTEx)	EpiXcan	0.971855	gtex_sklm	0.999981
2434	ENSG00000185507	IRF7	-0.88155	-0.103273	0.37802	0.0325021	0.0779014	4.8341e-09	2.2929e-08	15	17	17	B2	Muscle. skeletal (GTEx)	EpiXcan	0.971855	gtex_sklm	0.999981
2435	ENSG00000013374	NUB1	0.881376	0.0513146	0.378114	0.113845	0.109964	5.23944e-12	3.21402e-11	53	60	60	B2	Muscle. skeletal (GTEx)	EpiXcan	0.971855	gtex_sklm	0.999981
2436	ENSG00000197070	ARRDC1	-0.881149	-0.0860251	0.378237	0.0540043	0.088413	6.51913e-10	3.36571e-09	22	34	34	B2	Muscle. skeletal (GTEx)	EpiXcan	0.971855	gtex_sklm	0.999981
2437	ENSG00000020256	ZFP64	0.880827	0.17163	0.378412	0.0152168	0.0204004	0.00378382	0.00943102	7	8	8	B2	Muscle. skeletal (GTEx)	EpiXcan	0.971855	gtex_sklm	0.999981
2438	ENSG00000089693	MLF2	-0.880023	-0.145688	0.378847	0.0130839	0.0517	3.11973e-06	1.11009e-05	14	17	17	B2	Muscle. skeletal (GTEx)	EpiXcan	0.971855	gtex_sklm	0.999981
2439	ENSG00000205090	TMEM240	0.87992	0.171368	0.378902	0.00985931	0.0216942	0.00285235	0.00723664	9	11	11	B2	Muscle. skeletal (GTEx)	EpiXcan	0.971855	gtex_sklm	0.999981
2440	ENSG00000196236	XPNPEP3	-0.879819	-0.246535	0.378958	0.0027676	0.0620484	3.23555e-07	1.28313e-06	4	8	8	B2	Muscle. skeletal (GTEx)	EpiXcan	0.971855	gtex_sklm	0.999981
2441	ENSG00000100324	TAB1	-0.879275	-0.167465	0.379252	0.00854409	0.0192922	0.00519711	0.0127545	10	14	14	B2	Muscle. skeletal (GTEx)	EpiXcan	0.971855	gtex_sklm	0.999981
2442	ENSG00000221866	PLXNA4	0.879003	0.0449207	0.3794	0.094158	0.165453	4.6029e-18	4.22506e-17	15	19	19	B2	Muscle. skeletal (GTEx)	EpiXcan	0.971855	gtex_sklm	0.999981
2443	ENSG00000138030	KHK	-0.878888	-0.0317328	0.379462	0.206401	0.352117	8.07043e-44	2.38473e-42	11	13	13	B2	Muscle. skeletal (GTEx)	EpiXcan	0.971855	gtex_sklm	0.999981
2444	ENSG00000101079	NDRG3	-0.878505	-0.219193	0.37967	0.00518082	0.019308	0.00523197	0.0128241	3	3	3	B2	Muscle. skeletal (GTEx)	EpiXcan	0.971855	gtex_sklm	0.999981
2445	ENSG00000115234	SNX17	-0.878349	-0.0300218	0.379754	0.256361	0.372138	7.32069e-46	2.31594e-44	22	26	26	B2	Muscle. skeletal (GTEx)	EpiXcan	0.971855	gtex_sklm	0.999981
2446	ENSG00000172575	RASGRP1	-0.878291	-0.118482	0.379786	0.0175406	0.0420555	3.21066e-05	0.000101826	12	12	12	B2	Muscle. skeletal (GTEx)	EpiXcan	0.971855	gtex_sklm	0.999981
2447	ENSG00000157014	TATDN2	-0.878251	-0.222054	0.379808	0.0079245	0.0303259	0.000365753	0.00102514	11	14	14	B2	Muscle. skeletal (GTEx)	EpiXcan	0.971855	gtex_sklm	0.999981
2448	ENSG00000065600	TMEM206	0.878186	0.0654651	0.379843	0.0538772	0.120976	3.9974e-13	2.66391e-12	9	10	10	B2	Muscle. skeletal (GTEx)	EpiXcan	0.971855	gtex_sklm	0.999981
2449	ENSG00000051128	HOMER3	-0.878124	-0.0301643	0.379877	0.491012	0.655333	1.02729e-113	3.96307e-111	15	17	17	B2	Muscle. skeletal (GTEx)	EpiXcan	0.971855	gtex_sklm	0.999981
2450	ENSG00000135124	P2RX4	0.878093	0.145951	0.379893	0.0113802	0.0790674	6.63822e-09	3.10619e-08	4	5	5	B2	Muscle. skeletal (GTEx)	EpiXcan	0.971855	gtex_sklm	0.999981
2451	ENSG00000125450	NUP85	0.877789	0.0499855	0.380058	0.102931	0.273583	5.74714e-32	1.09039e-30	6	9	9	B2	Muscle. skeletal (GTEx)	EpiXcan	0.971855	gtex_sklm	0.999981
2452	ENSG00000111215	PRR4	0.877715	0.0259066	0.380098	0.297635	0.41885	9.93232e-55	4.28385e-53	25	29	29	B2	Muscle. skeletal (GTEx)	EpiXcan	0.971855	gtex_sklm	0.999981
2453	ENSG00000163393	SLC22A15	-0.87708	-0.152357	0.380443	0.0088806	0.0406414	4.39188e-05	0.000137282	4	6	6	B2	Muscle. skeletal (GTEx)	EpiXcan	0.971855	gtex_sklm	0.999981
2454	ENSG00000163517	HDAC11	-0.876643	-0.166084	0.38068	0.0162225	0.0153291	0.0127262	0.0298651	26	34	34	B2	Muscle. skeletal (GTEx)	EpiXcan	0.971855	gtex_sklm	0.999981
2455	ENSG00000112276	BVES	0.876036	0.0734979	0.381011	0.0457556	0.0919012	2.90633e-10	1.54411e-09	37	41	41	B2	Muscle. skeletal (GTEx)	EpiXcan	0.971855	gtex_sklm	0.999981
2456	ENSG00000145241	CENPC	-0.875945	-0.0855655	0.38106	0.0262942	0.0182682	0.0063057	0.0153154	23	24	24	B2	Muscle. skeletal (GTEx)	EpiXcan	0.971855	gtex_sklm	0.999981
2457	ENSG00000176401	EID2B	0.875821	0.183519	0.381127	0.00573015	0.0194695	0.00495395	0.0121922	4	6	6	B2	Muscle. skeletal (GTEx)	EpiXcan	0.971855	gtex_sklm	0.999981
2458	ENSG00000104863	LIN7B	0.875592	0.0447748	0.381252	0.101677	0.212	2.11968e-23	2.65687e-22	5	7	7	B2	Muscle. skeletal (GTEx)	EpiXcan	0.971855	gtex_sklm	0.999981
2459	ENSG00000213073	AL353625.1	-0.875374	-0.058723	0.381371	0.0612133	0.106859	1.20846e-11	7.20611e-11	20	21	21	B2	Muscle. skeletal (GTEx)	EpiXcan	0.971855	gtex_sklm	0.999981
2460	ENSG00000177700	POLR2L	-0.875316	-0.155126	0.381402	0.0118395	0.0974798	7.76256e-11	4.35405e-10	7	13	13	B2	Muscle. skeletal (GTEx)	EpiXcan	0.971855	gtex_sklm	0.999981
2461	ENSG00000164124	TMEM144	-0.875151	-0.0789894	0.381492	0.0366732	0.173262	1.74282e-19	1.74508e-18	21	28	28	B2	Muscle. skeletal (GTEx)	EpiXcan	0.971855	gtex_sklm	0.999981
2462	ENSG00000167196	FBXO22	-0.875018	-0.05308	0.381564	0.111348	0.144029	4.92461e-16	4.0326e-15	16	16	16	B2	Muscle. skeletal (GTEx)	EpiXcan	0.971855	gtex_sklm	0.999981
2463	ENSG00000153558	FBXL2	0.874899	0.0984715	0.381629	0.0274313	0.105269	1.73243e-11	1.0182e-10	18	20	20	B2	Muscle. skeletal (GTEx)	EpiXcan	0.971855	gtex_sklm	0.999981
2464	ENSG00000010626	LRRC23	0.874729	0.0649594	0.381722	0.0693362	0.243519	1.81266e-27	2.79094e-26	4	5	5	B2	Muscle. skeletal (GTEx)	EpiXcan	0.971855	gtex_sklm	0.999981
2465	ENSG00000090432	MUL1	0.874716	0.359449	0.381728	0.00202134	0.178265	2.68759e-20	2.82767e-19	7	8	8	B2	Muscle. skeletal (GTEx)	EpiXcan	0.971855	gtex_sklm	0.999981
2466	ENSG00000168826	ZBTB49	0.874609	0.0497943	0.381787	0.0943443	0.174296	3.90013e-19	3.80907e-18	11	13	13	B2	Muscle. skeletal (GTEx)	EpiXcan	0.971855	gtex_sklm	0.999981
2467	ENSG00000088298	EDEM2	0.874558	0.0731306	0.381814	0.0375328	0.0758902	1.07492e-08	4.92202e-08	11	12	12	B2	Muscle. skeletal (GTEx)	EpiXcan	0.971855	gtex_sklm	0.999981
2468	ENSG00000071246	VASH1	0.874445	0.425314	0.381876	0.00161695	0.0634364	1.6292e-07	6.67246e-07	6	9	9	B2	Muscle. skeletal (GTEx)	EpiXcan	0.971855	gtex_sklm	0.999981
2469	ENSG00000174514	MFSD4A	0.874429	0.131006	0.381885	0.0155182	0.102588	2.63995e-11	1.52765e-10	6	9	9	B2	Muscle. skeletal (GTEx)	EpiXcan	0.971855	gtex_sklm	0.999981
2470	ENSG00000144959	NCEH1	-0.874019	-0.0430749	0.382108	0.198515	0.305091	9.29551e-37	2.13735e-35	9	9	9	B2	Muscle. skeletal (GTEx)	EpiXcan	0.971855	gtex_sklm	0.999981
2471	ENSG00000153029	MR1	0.873799	0.168583	0.382228	0.00720827	0.0123476	0.0252811	0.0569881	13	14	14	B2	Muscle. skeletal (GTEx)	EpiXcan	0.971855	gtex_sklm	0.999981
2472	ENSG00000103254	FAM173A	0.873483	1.2862	0.3824	0.000262343	0.0478577	7.06296e-06	2.42558e-05	1	3	3	B2	Muscle. skeletal (GTEx)	EpiXcan	0.971855	gtex_sklm	0.999981
2473	ENSG00000162493	PDPN	-0.873442	-0.0554726	0.382422	0.1169	0.170274	1.42725e-18	1.35209e-17	54	65	65	B2	Muscle. skeletal (GTEx)	EpiXcan	0.971855	gtex_sklm	0.999981
2474	ENSG00000170906	NDUFA3	0.873329	0.0408664	0.382484	0.218854	0.375718	4.53133e-47	1.48773e-45	11	15	15	B2	Muscle. skeletal (GTEx)	EpiXcan	0.971855	gtex_sklm	0.999981
2475	ENSG00000106236	NPTX2	0.873156	0.124914	0.382578	0.0204353	0.0404627	3.513e-05	0.000110833	26	29	29	B2	Muscle. skeletal (GTEx)	EpiXcan	0.971855	gtex_sklm	0.999981
2476	ENSG00000257698	AC084033.3	-0.873129	-0.131003	0.382593	0.0169845	0.0277009	0.000733174	0.00199107	16	19	19	B2	Muscle. skeletal (GTEx)	EpiXcan	0.971855	gtex_sklm	0.999981
2477	ENSG00000142186	SCYL1	0.873031	0.158665	0.382646	0.0123383	0.0291497	0.000549968	0.00151607	8	11	11	B2	Muscle. skeletal (GTEx)	EpiXcan	0.971855	gtex_sklm	0.999981
2478	ENSG00000145736	GTF2H2	0.87204	0.0823862	0.383187	0.0951874	0.202222	6.3289e-23	7.7034e-22	13	17	17	B2	Muscle. skeletal (GTEx)	EpiXcan	0.971855	gtex_sklm	0.999981
2479	ENSG00000131055	COX4I2	0.871991	0.0719961	0.383213	0.0656227	0.137083	4.1792e-15	3.21378e-14	10	11	11	B2	Muscle. skeletal (GTEx)	EpiXcan	0.971855	gtex_sklm	0.999981
2480	ENSG00000175224	ATG13	0.871984	0.206878	0.383217	0.00524107	0.0139051	0.0172339	0.0397384	2	3	3	B2	Muscle. skeletal (GTEx)	EpiXcan	0.971855	gtex_sklm	0.999981
2481	ENSG00000198680	TUSC1	-0.871791	-0.0817047	0.383322	0.0312397	0.210237	2.20376e-23	2.75729e-22	37	54	54	B2	Muscle. skeletal (GTEx)	EpiXcan	0.971855	gtex_sklm	0.999981
2482	ENSG00000166387	PPFIBP2	-0.871527	-0.103182	0.383467	0.0237331	0.0352587	0.000134802	0.000399773	29	37	37	B2	Muscle. skeletal (GTEx)	EpiXcan	0.971855	gtex_sklm	0.999981
2483	ENSG00000110395	CBL	-0.871381	-0.229318	0.383546	0.00569154	0.0173235	0.00770411	0.0185561	7	11	11	B2	Muscle. skeletal (GTEx)	EpiXcan	0.971855	gtex_sklm	0.999981
2484	ENSG00000081181	ARG2	-0.871253	-0.0346522	0.383616	0.184419	0.262702	5.40762e-30	9.37591e-29	13	16	16	B2	Muscle. skeletal (GTEx)	EpiXcan	0.971855	gtex_sklm	0.999981
2485	ENSG00000143149	ALDH9A1	0.871022	0.0301577	0.383742	0.316706	0.460029	3.84505e-62	2.23431e-60	44	46	46	B2	Muscle. skeletal (GTEx)	EpiXcan	0.971855	gtex_sklm	0.999981
2486	ENSG00000166046	TCP11L2	-0.870655	-0.136208	0.383942	0.0112979	0.028487	0.000661619	0.00180771	7	10	10	B2	Muscle. skeletal (GTEx)	EpiXcan	0.971855	gtex_sklm	0.999981
2487	ENSG00000080371	RAB21	-0.870367	-0.398672	0.3841	0.00270817	0.0261288	0.00112116	0.00297831	1	2	2	B2	Muscle. skeletal (GTEx)	EpiXcan	0.971855	gtex_sklm	0.999981
2488	ENSG00000001630	CYP51A1	0.870262	0.0345539	0.384157	0.174049	0.275286	3.56956e-32	6.86621e-31	36	49	49	B2	Muscle. skeletal (GTEx)	EpiXcan	0.971855	gtex_sklm	0.999981
2489	ENSG00000227855	DPY19L2P3	-0.869749	-0.110885	0.384437	0.0212143	0.0915386	3.66059e-10	1.93081e-09	18	22	22	B2	Muscle. skeletal (GTEx)	EpiXcan	0.971855	gtex_sklm	0.999981
2490	ENSG00000019169	MARCO	-0.869065	-0.101275	0.384811	0.0242579	0.0672011	9.38439e-08	3.93138e-07	19	23	23	B2	Muscle. skeletal (GTEx)	EpiXcan	0.971855	gtex_sklm	0.999981
2491	ENSG00000100030	MAPK1	-0.869013	-0.272632	0.38484	0.00312561	0.0561646	7.36435e-07	2.81675e-06	7	11	11	B2	Muscle. skeletal (GTEx)	EpiXcan	0.971855	gtex_sklm	0.999981
2492	ENSG00000184903	IMMP2L	-0.868948	-0.165755	0.384875	0.00954444	0.0218794	0.00278679	0.00708195	16	20	20	B2	Muscle. skeletal (GTEx)	EpiXcan	0.971855	gtex_sklm	0.999981
2493	ENSG00000085465	OVGP1	-0.868882	-0.258426	0.384912	0.00615457	0.0938572	2.04556e-10	1.10411e-09	12	18	18	B2	Muscle. skeletal (GTEx)	EpiXcan	0.971855	gtex_sklm	0.999981
2494	ENSG00000105393	BABAM1	0.86885	0.064489	0.384929	0.073965	0.174851	1.76223e-19	1.76197e-18	51	65	65	B2	Muscle. skeletal (GTEx)	EpiXcan	0.971855	gtex_sklm	0.999981
2495	ENSG00000145365	TIFA	0.868276	0.0657794	0.385243	0.068335	0.094291	2.0562e-10	1.10942e-09	40	45	45	B2	Muscle. skeletal (GTEx)	EpiXcan	0.971855	gtex_sklm	0.999981
2496	ENSG00000152270	PDE3B	0.867807	0.197011	0.3855	0.00758747	0.0373728	7.71928e-05	0.000234739	1	1	1	B2	Muscle. skeletal (GTEx)	EpiXcan	0.971855	gtex_sklm	0.999981
2497	ENSG00000081307	UBA5	0.867653	0.122127	0.385585	0.0126117	0.010107	0.0435835	0.0945318	16	19	19	B2	Muscle. skeletal (GTEx)	EpiXcan	0.971855	gtex_sklm	0.999981
2498	ENSG00000198821	CD247	0.867506	0.21061	0.385665	0.00649605	0.0204936	0.00385628	0.0096013	15	21	21	B2	Muscle. skeletal (GTEx)	EpiXcan	0.971855	gtex_sklm	0.999981
2499	ENSG00000119227	PIGZ	-0.867422	-0.409535	0.385711	0.00218554	0.0790807	7.28959e-09	3.39269e-08	3	7	7	B2	Muscle. skeletal (GTEx)	EpiXcan	0.971855	gtex_sklm	0.999981
2500	ENSG00000103811	CTSH	-0.867407	-0.0248548	0.385719	0.326833	0.470989	1.19076e-63	7.25321e-62	52	62	62	B2	Muscle. skeletal (GTEx)	EpiXcan	0.971855	gtex_sklm	0.999981
2501	ENSG00000156170	NDUFAF6	0.867258	1.10542	0.385801	0.000163564	0.016042	0.0107484	0.0254516	7	11	11	B2	Muscle. skeletal (GTEx)	EpiXcan	0.971855	gtex_sklm	0.999981
2502	ENSG00000135390	ATP5G2	-0.867167	-0.162446	0.38585	0.0119969	0.0123039	0.0243269	0.05498	13	15	15	B2	Muscle. skeletal (GTEx)	EpiXcan	0.971855	gtex_sklm	0.999981
2503	ENSG00000132825	PPP1R3D	0.866903	0.584297	0.385995	0.00181854	0.0864312	1.12809e-09	5.69497e-09	7	8	8	B2	Muscle. skeletal (GTEx)	EpiXcan	0.971855	gtex_sklm	0.999981
2504	ENSG00000239282	CASTOR1	-0.866863	-0.100829	0.386017	0.0299338	0.0153089	0.0116875	0.0275765	19	24	24	B2	Muscle. skeletal (GTEx)	EpiXcan	0.971855	gtex_sklm	0.999981
2505	ENSG00000116221	MRPL37	0.866811	0.272323	0.386046	0.00346489	0.0746902	1.31128e-08	5.95911e-08	5	9	9	B2	Muscle. skeletal (GTEx)	EpiXcan	0.971855	gtex_sklm	0.999981
2506	ENSG00000196204	RNF216P1	-0.866058	-0.0569185	0.386458	0.0858946	0.264996	2.65276e-30	4.65758e-29	19	32	32	B2	Muscle. skeletal (GTEx)	EpiXcan	0.971855	gtex_sklm	0.999981
2507	ENSG00000168434	COG7	-0.865715	-0.155705	0.386647	0.00953935	0.0402296	4.87709e-05	0.00015146	4	6	6	B2	Muscle. skeletal (GTEx)	EpiXcan	0.971855	gtex_sklm	0.999981
2508	ENSG00000100395	L3MBTL2	-0.865412	-0.165022	0.386813	0.0060868	0.0324705	0.000264867	0.000755177	4	7	7	B2	Muscle. skeletal (GTEx)	EpiXcan	0.971855	gtex_sklm	0.999981
2509	ENSG00000122986	HVCN1	0.865336	0.417923	0.386855	0.00253961	0.0160385	0.0102357	0.0242915	2	3	3	B2	Muscle. skeletal (GTEx)	EpiXcan	0.971855	gtex_sklm	0.999981
2510	ENSG00000168411	RFWD3	0.86525	0.0421188	0.386902	0.101636	0.140922	1.81315e-15	1.43645e-14	19	22	22	B2	Muscle. skeletal (GTEx)	EpiXcan	0.971855	gtex_sklm	0.999981
2511	ENSG00000168917	SLC35G2	-0.865112	-0.07954	0.386978	0.029831	0.0117878	0.0283	0.0633716	35	43	43	B2	Muscle. skeletal (GTEx)	EpiXcan	0.971855	gtex_sklm	0.999981
2512	ENSG00000167005	NUDT21	-0.864987	-0.0283494	0.387046	0.270395	0.403761	3.70703e-51	1.36923e-49	17	21	21	B2	Muscle. skeletal (GTEx)	EpiXcan	0.971855	gtex_sklm	0.999981
2513	ENSG00000268516	AC020915.4	0.86493	0.192341	0.387077	0.00581792	0.0240505	0.00171362	0.00445419	5	7	7	B2	Muscle. skeletal (GTEx)	EpiXcan	0.971855	gtex_sklm	0.999981
2514	ENSG00000124549	BTN2A3P	-0.864509	-0.212337	0.387308	0.00451711	0.121238	3.63086e-13	2.43274e-12	5	9	9	B2	Muscle. skeletal (GTEx)	EpiXcan	0.971855	gtex_sklm	0.999981
2515	ENSG00000091127	PUS7	0.864245	0.0989917	0.387453	0.0173593	0.0447669	1.66388e-05	5.46935e-05	13	13	13	B2	Muscle. skeletal (GTEx)	EpiXcan	0.971855	gtex_sklm	0.999981
2516	ENSG00000112282	MED23	0.864161	0.0620332	0.387499	0.0450898	0.0771553	8.46559e-09	3.919e-08	26	28	28	B2	Muscle. skeletal (GTEx)	EpiXcan	0.971855	gtex_sklm	0.999981
2517	ENSG00000160097	FNDC5	0.863632	0.0485148	0.38779	0.125758	0.244061	1.69262e-27	2.60943e-26	10	12	12	B2	Muscle. skeletal (GTEx)	EpiXcan	0.971855	gtex_sklm	0.999981
2518	ENSG00000174483	BBS1	0.862862	0.0741572	0.388213	0.0359421	0.0683369	4.92054e-08	2.11322e-07	8	9	9	B2	Muscle. skeletal (GTEx)	EpiXcan	0.971855	gtex_sklm	0.999981
2519	ENSG00000054967	RELT	0.862716	0.130774	0.388293	0.0166478	0.0225001	0.00245119	0.00627273	18	23	23	B2	Muscle. skeletal (GTEx)	EpiXcan	0.971855	gtex_sklm	0.999981
2520	ENSG00000261801	LOXL1-AS1	-0.862699	-0.682481	0.388303	0.000705029	0.133199	1.47698e-14	1.09224e-13	3	5	5	B2	Muscle. skeletal (GTEx)	EpiXcan	0.971855	gtex_sklm	0.999981
2521	ENSG00000177830	CHID1	-0.862553	-0.0904131	0.388383	0.0365523	0.129048	4.41585e-14	3.17265e-13	26	37	37	B2	Muscle. skeletal (GTEx)	EpiXcan	0.971855	gtex_sklm	0.999981
2522	ENSG00000166974	MAPRE2	0.862324	0.126203	0.388509	0.0145165	0.0312784	0.000361023	0.00101209	7	7	7	B2	Muscle. skeletal (GTEx)	EpiXcan	0.971855	gtex_sklm	0.999981
2523	ENSG00000102858	MGRN1	-0.862176	-0.0451143	0.388591	0.134445	0.409421	1.37687e-52	5.37135e-51	25	34	34	B2	Muscle. skeletal (GTEx)	EpiXcan	0.971855	gtex_sklm	0.999981
2524	ENSG00000163466	ARPC2	-0.861842	-0.0274912	0.388775	0.249537	0.340441	4.1883e-41	1.12075e-39	27	33	33	B2	Muscle. skeletal (GTEx)	EpiXcan	0.971855	gtex_sklm	0.999981
2525	ENSG00000075643	MOCOS	0.861729	0.118623	0.388837	0.0168469	0.0657576	1.17079e-07	4.86825e-07	27	42	42	B2	Muscle. skeletal (GTEx)	EpiXcan	0.971855	gtex_sklm	0.999981
2526	ENSG00000144366	GULP1	0.861594	0.106506	0.388911	0.0144616	0.0393483	5.53195e-05	0.000170804	10	12	12	B2	Muscle. skeletal (GTEx)	EpiXcan	0.971855	gtex_sklm	0.999981
2527	ENSG00000130300	PLVAP	0.861529	0.0457518	0.388947	0.13541	0.160714	2.04899e-17	1.8183e-16	78	98	98	B2	Muscle. skeletal (GTEx)	EpiXcan	0.971855	gtex_sklm	0.999981
2528	ENSG00000128805	ARHGAP22	0.861487	0.115785	0.38897	0.0189448	0.0507203	3.19405e-06	1.13566e-05	5	5	5	B2	Muscle. skeletal (GTEx)	EpiXcan	0.971855	gtex_sklm	0.999981
2529	ENSG00000121864	ZNF639	-0.861251	-0.0744946	0.3891	0.0440214	0.0811826	3.76698e-09	1.80399e-08	8	10	10	B2	Muscle. skeletal (GTEx)	EpiXcan	0.971855	gtex_sklm	0.999981
2530	ENSG00000250462	LRRC37BP1	0.861158	0.0659551	0.389151	0.0862767	0.12415	8.32822e-14	5.85632e-13	15	18	18	B2	Muscle. skeletal (GTEx)	EpiXcan	0.971855	gtex_sklm	0.999981
2531	ENSG00000129219	PLD2	-0.861046	-0.116509	0.389213	0.0195879	0.121116	3.30223e-13	2.21874e-12	8	14	14	B2	Muscle. skeletal (GTEx)	EpiXcan	0.971855	gtex_sklm	0.999981
2532	ENSG00000185215	TNFAIP2	0.861035	0.202567	0.389219	0.00928176	0.0302162	0.000445048	0.00123666	11	15	15	B2	Muscle. skeletal (GTEx)	EpiXcan	0.971855	gtex_sklm	0.999981
2533	ENSG00000171903	CYP4F11	-0.860322	-0.0560572	0.389611	0.0869577	0.359901	1.27657e-43	3.7337e-42	53	73	73	B2	Muscle. skeletal (GTEx)	EpiXcan	0.971855	gtex_sklm	0.999981
2534	ENSG00000155660	PDIA4	0.859959	0.134707	0.389812	0.0160862	0.0451789	1.16646e-05	3.91298e-05	17	28	28	B2	Muscle. skeletal (GTEx)	EpiXcan	0.971855	gtex_sklm	0.999981
2535	ENSG00000198937	CCDC167	-0.859485	-0.195007	0.390073	0.00551841	0.0839874	4.92782e-10	2.56898e-09	9	13	13	B2	Muscle. skeletal (GTEx)	EpiXcan	0.971855	gtex_sklm	0.999981
2536	ENSG00000143799	PARP1	0.859052	0.0606243	0.390312	0.0394428	0.01775	0.00694921	0.0168049	53	64	64	B2	Muscle. skeletal (GTEx)	EpiXcan	0.971855	gtex_sklm	0.999981
2537	ENSG00000104365	IKBKB	0.858817	2.11227	0.390442	4.73519e-05	0.0421923	3.00304e-05	9.57444e-05	2	7	7	B2	Muscle. skeletal (GTEx)	EpiXcan	0.971855	gtex_sklm	0.999981
2538	ENSG00000114670	NEK11	-0.858698	-0.0962182	0.390507	0.0302399	0.102531	2.0995e-11	1.22409e-10	17	20	20	B2	Muscle. skeletal (GTEx)	EpiXcan	0.971855	gtex_sklm	0.999981
2539	ENSG00000272695	GAS6-AS2	0.858482	0.145395	0.390626	0.0300808	0.0264374	0.00102271	0.00273563	23	34	34	B2	Muscle. skeletal (GTEx)	EpiXcan	0.971855	gtex_sklm	0.999981
2540	ENSG00000111348	ARHGDIB	0.858303	0.215276	0.390725	0.00660044	0.0298137	0.000472599	0.00131085	17	28	28	B2	Muscle. skeletal (GTEx)	EpiXcan	0.971855	gtex_sklm	0.999981
2541	ENSG00000119139	TJP2	-0.858066	-0.0320035	0.390856	0.184984	0.416308	8.36564e-55	3.63069e-53	20	27	27	B2	Muscle. skeletal (GTEx)	EpiXcan	0.971855	gtex_sklm	0.999981
2542	ENSG00000172965	MIR4435-2HG	0.857772	0.089584	0.391018	0.0290557	0.0210843	0.00309465	0.00781854	34	42	42	B2	Muscle. skeletal (GTEx)	EpiXcan	0.971855	gtex_sklm	0.999981
2543	ENSG00000154760	SLFN13	-0.857666	-0.11245	0.391077	0.0178773	0.0156757	0.0106436	0.0252163	11	15	15	B2	Muscle. skeletal (GTEx)	EpiXcan	0.971855	gtex_sklm	0.999981
2544	ENSG00000143315	PIGM	0.857625	0.0799622	0.391099	0.0456367	0.117679	3.2155e-13	2.16256e-12	3	3	3	B2	Muscle. skeletal (GTEx)	EpiXcan	0.971855	gtex_sklm	0.999981
2545	ENSG00000177000	MTHFR	-0.85691	-0.0823298	0.391495	0.0424292	0.0713202	2.84474e-08	1.25223e-07	22	32	32	B2	Muscle. skeletal (GTEx)	EpiXcan	0.971855	gtex_sklm	0.999981
2546	ENSG00000160336	ZNF761	-0.856489	-0.0847737	0.391728	0.0408975	0.0989006	5.66651e-11	3.19904e-10	16	20	20	B2	Muscle. skeletal (GTEx)	EpiXcan	0.971855	gtex_sklm	0.999981
2547	ENSG00000138185	ENTPD1	-0.856387	-0.182417	0.391784	0.00664769	0.0216224	0.00287503	0.00729153	9	10	10	B2	Muscle. skeletal (GTEx)	EpiXcan	0.971855	gtex_sklm	0.999981
2548	ENSG00000110274	CEP164	-0.856121	-0.280837	0.391931	0.00239908	0.0105433	0.0397402	0.0867649	3	3	3	B2	Muscle. skeletal (GTEx)	EpiXcan	0.971855	gtex_sklm	0.999981
2549	ENSG00000143153	ATP1B1	0.856114	0.0931995	0.391935	0.0206686	0.0429416	2.67194e-05	8.57589e-05	37	47	47	B2	Muscle. skeletal (GTEx)	EpiXcan	0.971855	gtex_sklm	0.999981
2550	ENSG00000155287	SLC25A28	-0.856038	-0.0902195	0.391977	0.0394645	0.0456148	1.36365e-05	4.52098e-05	22	30	30	B2	Muscle. skeletal (GTEx)	EpiXcan	0.971855	gtex_sklm	0.999981
2551	ENSG00000132849	PATJ	-0.85593	-0.0858949	0.392036	0.0267677	0.0956641	1.35715e-10	7.43807e-10	12	15	15	B2	Muscle. skeletal (GTEx)	EpiXcan	0.971855	gtex_sklm	0.999981
2552	ENSG00000182512	GLRX5	0.855788	0.04395	0.392115	0.154831	0.202624	4.29026e-23	5.27284e-22	41	50	50	B2	Muscle. skeletal (GTEx)	EpiXcan	0.971855	gtex_sklm	0.999981
2553	ENSG00000187595	ZNF385C	-0.855538	-0.0668209	0.392253	0.0847631	0.0702208	5.49782e-08	2.35152e-07	46	62	62	B2	Muscle. skeletal (GTEx)	EpiXcan	0.971855	gtex_sklm	0.999981
2554	ENSG00000145220	LYAR	0.855205	0.0344979	0.392438	0.246527	0.430361	2.6471e-56	1.2462e-54	27	31	31	B2	Muscle. skeletal (GTEx)	EpiXcan	0.971855	gtex_sklm	0.999981
2555	ENSG00000158985	CDC42SE2	-0.855037	-0.111122	0.392531	0.0166384	0.0334547	0.000219816	0.000632967	17	19	19	B2	Muscle. skeletal (GTEx)	EpiXcan	0.971855	gtex_sklm	0.999981
2556	ENSG00000163138	PACRGL	-0.854965	-0.0396938	0.392571	0.112093	0.186801	3.40574e-21	3.76584e-20	20	25	25	B2	Muscle. skeletal (GTEx)	EpiXcan	0.971855	gtex_sklm	0.999981
2557	ENSG00000137154	RPS6	0.854844	0.0436722	0.392637	0.141784	0.17524	3.80207e-19	3.71592e-18	57	74	74	B2	Muscle. skeletal (GTEx)	EpiXcan	0.971855	gtex_sklm	0.999981
2558	ENSG00000101160	CTSZ	-0.853734	-0.0393033	0.393252	0.138346	0.303824	1.43831e-36	3.26928e-35	10	14	14	B2	Muscle. skeletal (GTEx)	EpiXcan	0.971855	gtex_sklm	0.999981
2559	ENSG00000141524	TMC6	0.853734	0.480252	0.393252	0.00135847	0.0110205	0.0344199	0.0760094	2	3	3	B2	Muscle. skeletal (GTEx)	EpiXcan	0.971855	gtex_sklm	0.999981
2560	ENSG00000144031	ANKRD53	-0.853412	-0.220557	0.393431	0.00734642	0.0116002	0.0301303	0.0671885	8	13	13	B2	Muscle. skeletal (GTEx)	EpiXcan	0.971855	gtex_sklm	0.999981
2561	ENSG00000124207	CSE1L	-0.853146	-0.0454854	0.393578	0.105738	0.294853	3.58144e-34	7.42375e-33	20	31	31	B2	Muscle. skeletal (GTEx)	EpiXcan	0.971855	gtex_sklm	0.999981
2562	ENSG00000121892	PDS5A	0.852989	0.330214	0.393665	0.00176968	0.0143959	0.0157247	0.036446	3	4	4	B2	Muscle. skeletal (GTEx)	EpiXcan	0.971855	gtex_sklm	0.999981
2563	ENSG00000259943	AL050341.2	-0.852922	-0.139121	0.393702	0.0135882	0.011148	0.0335348	0.0742084	19	23	23	B2	Muscle. skeletal (GTEx)	EpiXcan	0.971855	gtex_sklm	0.999981
2564	ENSG00000162377	COA7	-0.852893	-0.383782	0.393718	0.00191867	0.0253269	0.00126283	0.00333424	2	3	3	B2	Muscle. skeletal (GTEx)	EpiXcan	0.971855	gtex_sklm	0.999981
2565	ENSG00000269343	ZNF587B	0.85248	0.0917961	0.393948	0.0367298	0.0731769	2.41105e-08	1.06639e-07	24	30	30	B2	Muscle. skeletal (GTEx)	EpiXcan	0.971855	gtex_sklm	0.999981
2566	ENSG00000100084	HIRA	-0.852234	-0.162546	0.394084	0.0104275	0.0318932	0.000271059	0.000771881	18	26	26	B2	Muscle. skeletal (GTEx)	EpiXcan	0.971855	gtex_sklm	0.999981
2567	ENSG00000133103	COG6	0.852107	0.0401792	0.394155	0.136987	0.610745	5.44479e-100	1.20027e-97	32	45	45	B2	Muscle. skeletal (GTEx)	EpiXcan	0.971855	gtex_sklm	0.999981
2568	ENSG00000008382	MPND	-0.851952	-0.0725253	0.394241	0.0414995	0.0751875	1.78471e-08	7.98522e-08	22	31	31	B2	Muscle. skeletal (GTEx)	EpiXcan	0.971855	gtex_sklm	0.999981
2569	ENSG00000142910	TINAGL1	-0.850694	-0.12041	0.394939	0.0156886	0.0210268	0.00328384	0.00825897	10	13	13	B2	Muscle. skeletal (GTEx)	EpiXcan	0.971855	gtex_sklm	0.999981
2570	ENSG00000186417	GLDN	0.850561	0.0320866	0.395013	0.207365	0.29893	6.25899e-35	1.34351e-33	9	10	10	B2	Muscle. skeletal (GTEx)	EpiXcan	0.971855	gtex_sklm	0.999981
2571	ENSG00000183569	SERHL2	0.849676	0.0723729	0.395505	0.0382529	0.0373143	7.1829e-05	0.000219244	38	47	47	B2	Muscle. skeletal (GTEx)	EpiXcan	0.971855	gtex_sklm	0.999981
2572	ENSG00000175489	LRRC25	-0.849626	-0.303787	0.395533	0.00393569	0.0544491	2.02819e-06	7.35829e-06	9	13	13	B2	Muscle. skeletal (GTEx)	EpiXcan	0.971855	gtex_sklm	0.999981
2573	ENSG00000173726	TOMM20	-0.848964	-0.285038	0.395901	0.00420297	0.0145185	0.0148613	0.0345949	51	60	60	B2	Muscle. skeletal (GTEx)	EpiXcan	0.971855	gtex_sklm	0.999981
2574	ENSG00000124588	NQO2	0.848859	0.0502369	0.39596	0.0807123	0.658404	4.19224e-114	1.66348e-111	17	22	22	B2	Muscle. skeletal (GTEx)	EpiXcan	0.971855	gtex_sklm	0.999981
2575	ENSG00000166716	ZNF592	-0.848357	-0.104162	0.396239	0.0154044	0.0869098	1.1404e-09	5.75295e-09	7	9	9	B2	Muscle. skeletal (GTEx)	EpiXcan	0.971855	gtex_sklm	0.999981
2576	ENSG00000129422	MTUS1	0.848141	0.0539348	0.396359	0.0333617	0.0204368	0.00364878	0.00912885	16	20	20	B2	Muscle. skeletal (GTEx)	EpiXcan	0.971855	gtex_sklm	0.999981
2577	ENSG00000123545	NDUFAF4	-0.848067	-0.0521995	0.396401	0.0915086	0.276422	3.68792e-32	7.08408e-31	6	10	10	B2	Muscle. skeletal (GTEx)	EpiXcan	0.971855	gtex_sklm	0.999981
2578	ENSG00000171311	EXOSC1	-0.847569	-0.188658	0.396678	0.00615651	0.0248115	0.00150913	0.0039515	11	13	13	B2	Muscle. skeletal (GTEx)	EpiXcan	0.971855	gtex_sklm	0.999981
2579	ENSG00000181982	CCDC149	-0.847169	-0.0804999	0.396901	0.0393798	0.0437131	1.13771e-05	3.81931e-05	42	52	52	B2	Muscle. skeletal (GTEx)	EpiXcan	0.971855	gtex_sklm	0.999981
2580	ENSG00000107130	NCS1	-0.847004	-0.198737	0.396993	0.0118032	0.016422	0.00933818	0.022314	21	25	25	B2	Muscle. skeletal (GTEx)	EpiXcan	0.971855	gtex_sklm	0.999981
2581	ENSG00000134215	VAV3	0.846991	0.210346	0.397	0.00448869	0.0267734	0.000873173	0.00235423	1	1	1	B2	Muscle. skeletal (GTEx)	EpiXcan	0.971855	gtex_sklm	0.999981
2582	ENSG00000222011	FAM185A	0.84648	0.102776	0.397285	0.0155653	0.0152188	0.0132978	0.0311328	17	23	23	B2	Muscle. skeletal (GTEx)	EpiXcan	0.971855	gtex_sklm	0.999981
2583	ENSG00000130699	TAF4	0.846461	0.136616	0.397296	0.0212255	0.0614352	2.71513e-07	1.08512e-06	28	36	36	B2	Muscle. skeletal (GTEx)	EpiXcan	0.971855	gtex_sklm	0.999981
2584	ENSG00000197603	C5orf42	-0.845761	-0.158751	0.397686	0.0073641	0.024605	0.00145534	0.00382076	4	4	4	B2	Muscle. skeletal (GTEx)	EpiXcan	0.971855	gtex_sklm	0.999981
2585	ENSG00000134698	AGO4	0.845699	0.198759	0.397721	0.0256702	0.0344066	0.00016603	0.000485642	17	22	22	B2	Muscle. skeletal (GTEx)	EpiXcan	0.971855	gtex_sklm	0.999981
2586	ENSG00000182534	MXRA7	0.845495	0.0218687	0.397835	0.426944	0.627315	8.15376e-105	2.0589e-102	51	61	61	B2	Muscle. skeletal (GTEx)	EpiXcan	0.971855	gtex_sklm	0.999981
2587	ENSG00000023839	ABCC2	-0.845405	-0.231386	0.397885	0.00645917	0.0174442	0.00792697	0.0190698	16	18	18	B2	Muscle. skeletal (GTEx)	EpiXcan	0.971855	gtex_sklm	0.999981
2588	ENSG00000147592	LACTB2	0.845399	0.0560331	0.397888	0.0647486	0.187633	1.46946e-20	1.56984e-19	12	16	16	B2	Muscle. skeletal (GTEx)	EpiXcan	0.971855	gtex_sklm	0.999981
2589	ENSG00000108784	NAGLU	0.845174	0.141163	0.398014	0.0161465	0.0774591	9.22363e-09	4.24587e-08	7	9	9	B2	Muscle. skeletal (GTEx)	EpiXcan	0.971855	gtex_sklm	0.999981
2590	ENSG00000131013	PPIL4	-0.844917	-0.0926178	0.398157	0.0214321	0.0207768	0.00356789	0.00894096	27	30	30	B2	Muscle. skeletal (GTEx)	EpiXcan	0.971855	gtex_sklm	0.999981
2591	ENSG00000162341	TPCN2	0.84477	0.0533778	0.398239	0.0936771	0.320597	9.209e-39	2.23984e-37	13	18	18	B2	Muscle. skeletal (GTEx)	EpiXcan	0.971855	gtex_sklm	0.999981
2592	ENSG00000161558	TMEM143	0.844661	0.0717689	0.3983	0.034248	0.0509692	3.78761e-06	1.33475e-05	25	32	32	B2	Muscle. skeletal (GTEx)	EpiXcan	0.971855	gtex_sklm	0.999981
2593	ENSG00000141854	MISP3	-0.844423	-0.0825361	0.398433	0.0421047	0.0315691	0.000320704	0.000903871	35	46	46	B2	Muscle. skeletal (GTEx)	EpiXcan	0.971855	gtex_sklm	0.999981
2594	ENSG00000170949	ZNF160	-0.844407	-0.047323	0.398442	0.138666	0.22335	1.23834e-24	1.65207e-23	24	33	33	B2	Muscle. skeletal (GTEx)	EpiXcan	0.971855	gtex_sklm	0.999981
2595	ENSG00000087470	DNM1L	0.844391	0.0731055	0.398451	0.0463541	0.0319841	0.000305138	0.000862559	48	58	58	B2	Muscle. skeletal (GTEx)	EpiXcan	0.971855	gtex_sklm	0.999981
2596	ENSG00000106526	ACTR3C	0.844223	0.0269721	0.398545	0.363574	0.321822	4.59677e-39	1.14e-37	103	124	124	B2	Muscle. skeletal (GTEx)	EpiXcan	0.971855	gtex_sklm	0.999981
2597	ENSG00000106066	CPVL	-0.843993	-0.056537	0.398673	0.129744	0.198029	6.86845e-22	7.88991e-21	67	90	90	B2	Muscle. skeletal (GTEx)	EpiXcan	0.971855	gtex_sklm	0.999981
2598	ENSG00000168255	POLR2J3	-0.843547	-0.077004	0.398923	0.0646911	0.134878	1.20381e-14	8.974e-14	43	59	59	B2	Muscle. skeletal (GTEx)	EpiXcan	0.971855	gtex_sklm	0.999981
2599	ENSG00000176148	TCP11L1	-0.843413	-0.0353518	0.398997	0.183824	0.192594	4.5664e-21	5.01726e-20	48	59	59	B2	Muscle. skeletal (GTEx)	EpiXcan	0.971855	gtex_sklm	0.999981
2600	ENSG00000108509	CAMTA2	0.843399	0.0391711	0.399005	0.129383	0.247368	7.80544e-28	1.22212e-26	19	23	23	B2	Muscle. skeletal (GTEx)	EpiXcan	0.971855	gtex_sklm	0.999981
2601	ENSG00000101152	DNAJC5	-0.843216	-0.0533593	0.399107	0.0317928	0.0134697	0.0193775	0.0443499	34	42	42	B2	Muscle. skeletal (GTEx)	EpiXcan	0.971855	gtex_sklm	0.999981
2602	ENSG00000114650	SCAP	0.843171	0.0835917	0.399133	0.0280068	0.0452106	1.35413e-05	4.49263e-05	25	29	29	B2	Muscle. skeletal (GTEx)	EpiXcan	0.971855	gtex_sklm	0.999981
2603	ENSG00000140905	GCSH	0.843157	0.104515	0.399141	0.0247713	0.0681874	8.682e-08	3.65159e-07	5	5	5	B2	Muscle. skeletal (GTEx)	EpiXcan	0.971855	gtex_sklm	0.999981
2604	ENSG00000110492	MDK	-0.842664	-0.0712726	0.399416	0.0524024	0.0440292	1.89296e-05	6.18574e-05	32	35	35	B2	Muscle. skeletal (GTEx)	EpiXcan	0.971855	gtex_sklm	0.999981
2605	ENSG00000235106	LINC00094	-0.842529	-0.0487072	0.399492	0.0881585	0.187675	1.05453e-20	1.13618e-19	9	13	13	B2	Muscle. skeletal (GTEx)	EpiXcan	0.971855	gtex_sklm	0.999981
2606	ENSG00000116005	PCYOX1	0.842512	0.0688972	0.399501	0.0315052	0.0159688	0.0109885	0.0259981	31	36	36	B2	Muscle. skeletal (GTEx)	EpiXcan	0.971855	gtex_sklm	0.999981
2607	ENSG00000081692	JMJD4	-0.841832	-0.149243	0.399882	0.0118519	0.0223472	0.00257032	0.00656188	8	11	11	B2	Muscle. skeletal (GTEx)	EpiXcan	0.971855	gtex_sklm	0.999981
2608	ENSG00000165626	BEND7	0.841815	0.10574	0.399891	0.019649	0.0725298	3.55299e-08	1.54877e-07	5	7	7	B2	Muscle. skeletal (GTEx)	EpiXcan	0.971855	gtex_sklm	0.999981
2609	ENSG00000183628	DGCR6	0.841415	0.376031	0.400115	0.000831943	0.570509	2.92291e-88	4.61288e-86	8	23	23	B2	Muscle. skeletal (GTEx)	EpiXcan	0.971855	gtex_sklm	0.999981
2610	ENSG00000225855	RUSC1-AS1	-0.841256	-0.139636	0.400205	0.0133009	0.0466978	8.39372e-06	2.85506e-05	5	6	6	B2	Muscle. skeletal (GTEx)	EpiXcan	0.971855	gtex_sklm	0.999981
2611	ENSG00000153037	SRP19	-0.841189	-0.0634784	0.400242	0.0639066	0.149535	2.95169e-16	2.45321e-15	25	34	34	B2	Muscle. skeletal (GTEx)	EpiXcan	0.971855	gtex_sklm	0.999981
2612	ENSG00000153046	CDYL	0.841129	0.090646	0.400276	0.0323897	0.0249581	0.00140624	0.00369603	24	27	27	B2	Muscle. skeletal (GTEx)	EpiXcan	0.971855	gtex_sklm	0.999981
2613	ENSG00000164663	USP49	-0.841046	-0.0766853	0.400322	0.0306044	0.0497971	5.441e-06	1.89148e-05	37	45	45	B2	Muscle. skeletal (GTEx)	EpiXcan	0.971855	gtex_sklm	0.999981
2614	ENSG00000021776	AQR	-0.840636	-0.217881	0.400552	0.00471036	0.0106656	0.0383447	0.083969	8	11	11	B2	Muscle. skeletal (GTEx)	EpiXcan	0.971855	gtex_sklm	0.999981
2615	ENSG00000152348	ATG10	0.839425	0.0210745	0.401231	0.442051	0.483014	4.64755e-67	3.25986e-65	67	77	77	B2	Muscle. skeletal (GTEx)	EpiXcan	0.971855	gtex_sklm	0.999981
2616	ENSG00000273117	AC144652.1	-0.839383	-0.0675121	0.401254	0.0344496	0.0854728	1.5306e-09	7.64088e-09	3	3	3	B2	Muscle. skeletal (GTEx)	EpiXcan	0.971855	gtex_sklm	0.999981
2617	ENSG00000106638	TBL2	0.839375	0.0864465	0.401259	0.0486429	0.103398	1.65878e-11	9.77394e-11	12	13	13	B2	Muscle. skeletal (GTEx)	EpiXcan	0.971855	gtex_sklm	0.999981
2618	ENSG00000134987	WDR36	0.838935	0.0537719	0.401506	0.0592011	0.0789241	5.1667e-09	2.44231e-08	56	69	69	B2	Muscle. skeletal (GTEx)	EpiXcan	0.971855	gtex_sklm	0.999981
2619	ENSG00000162415	ZSWIM5	0.838301	0.0945271	0.401862	0.0344676	0.0717445	3.26733e-08	1.42694e-07	24	28	28	B2	Muscle. skeletal (GTEx)	EpiXcan	0.971855	gtex_sklm	0.999981
2620	ENSG00000241106	HLA-DOB	-0.8379	-0.0261318	0.402087	0.246853	0.436001	1.25083e-56	5.94917e-55	30	40	40	B2	Muscle. skeletal (GTEx)	EpiXcan	0.971855	gtex_sklm	0.999981
2621	ENSG00000058673	ZC3H11A	0.837545	0.115431	0.402286	0.0290651	0.0480162	6.55453e-06	2.25935e-05	29	32	32	B2	Muscle. skeletal (GTEx)	EpiXcan	0.971855	gtex_sklm	0.999981
2622	ENSG00000100138	SNU13	0.837369	0.324217	0.402385	0.00218156	0.0251143	0.00137536	0.00361829	4	5	5	B2	Muscle. skeletal (GTEx)	EpiXcan	0.971855	gtex_sklm	0.999981
2623	ENSG00000135926	TMBIM1	-0.836579	-0.0447232	0.402829	0.165843	0.0755202	9.45065e-09	4.34605e-08	92	109	109	B2	Muscle. skeletal (GTEx)	EpiXcan	0.971855	gtex_sklm	0.999981
2624	ENSG00000163945	UVSSA	0.836351	0.0262801	0.402958	0.264369	0.356854	6.83577e-44	2.02853e-42	45	63	63	B2	Muscle. skeletal (GTEx)	EpiXcan	0.971855	gtex_sklm	0.999981
2625	ENSG00000015475	BID	0.835928	0.0813726	0.403195	0.0332531	0.0526981	2.74032e-06	9.80614e-06	14	19	19	B2	Muscle. skeletal (GTEx)	EpiXcan	0.971855	gtex_sklm	0.999981
2626	ENSG00000121879	PIK3CA	-0.835893	-0.102128	0.403215	0.0169893	0.0208601	0.00331384	0.00832988	12	13	13	B2	Muscle. skeletal (GTEx)	EpiXcan	0.971855	gtex_sklm	0.999981
2627	ENSG00000187942	LDLRAD2	-0.834156	-0.102528	0.404193	0.0282909	0.0233793	0.00197826	0.00510956	37	42	42	B2	Muscle. skeletal (GTEx)	EpiXcan	0.971855	gtex_sklm	0.999981
2628	ENSG00000037474	NSUN2	0.834145	0.0511074	0.404199	0.0686808	0.139951	3.16016e-15	2.45186e-14	10	12	12	B2	Muscle. skeletal (GTEx)	EpiXcan	0.971855	gtex_sklm	0.999981
2629	ENSG00000173786	CNP	0.833827	0.0793042	0.404379	0.0508449	0.111041	4.51672e-12	2.78792e-11	19	24	24	B2	Muscle. skeletal (GTEx)	EpiXcan	0.971855	gtex_sklm	0.999981
2630	ENSG00000184857	TMEM186	-0.833754	-0.0692181	0.40442	0.0350034	0.0627431	1.8292e-07	7.43892e-07	14	17	17	B2	Muscle. skeletal (GTEx)	EpiXcan	0.971855	gtex_sklm	0.999981
2631	ENSG00000100297	MCM5	-0.833087	-0.255809	0.404796	0.00285494	0.0143657	0.0156034	0.0361755	2	2	2	B2	Muscle. skeletal (GTEx)	EpiXcan	0.971855	gtex_sklm	0.999981
2632	ENSG00000109790	KLHL5	0.832925	0.16799	0.404887	0.00812546	0.0322898	0.000242514	0.00069444	22	27	27	B2	Muscle. skeletal (GTEx)	EpiXcan	0.971855	gtex_sklm	0.999981
2633	ENSG00000182168	UNC5C	-0.832759	-0.125388	0.404981	0.0118778	0.0145763	0.0148974	0.0346674	17	19	19	B2	Muscle. skeletal (GTEx)	EpiXcan	0.971855	gtex_sklm	0.999981
2634	ENSG00000198182	ZNF607	0.83255	0.0491525	0.405098	0.0697556	0.156853	3.35418e-17	2.93898e-16	19	26	26	B2	Muscle. skeletal (GTEx)	EpiXcan	0.971855	gtex_sklm	0.999981
2635	ENSG00000100124	ANKRD54	0.832467	0.0365482	0.405145	0.313887	0.42723	4.1871e-56	1.94483e-54	21	27	27	B2	Muscle. skeletal (GTEx)	EpiXcan	0.971855	gtex_sklm	0.999981
2636	ENSG00000113141	IK	0.832456	0.083353	0.405151	0.0272685	0.0566232	1.03135e-06	3.87013e-06	15	15	15	B2	Muscle. skeletal (GTEx)	EpiXcan	0.971855	gtex_sklm	0.999981
2637	ENSG00000224189	HAGLR	-0.831975	-0.212469	0.405423	0.00336972	0.0296855	0.000484847	0.00134295	3	7	7	B2	Muscle. skeletal (GTEx)	EpiXcan	0.971855	gtex_sklm	0.999981
2638	ENSG00000176783	RUFY1	-0.831691	-0.0436381	0.405584	0.104583	0.163373	1.00689e-17	9.06263e-17	43	52	52	B2	Muscle. skeletal (GTEx)	EpiXcan	0.971855	gtex_sklm	0.999981
2639	ENSG00000073969	NSF	0.831588	0.0683482	0.405642	0.0503526	0.0900807	2.75604e-10	1.46651e-09	17	18	18	B2	Muscle. skeletal (GTEx)	EpiXcan	0.971855	gtex_sklm	0.999981
2640	ENSG00000115685	PPP1R7	0.831339	0.105808	0.405782	0.0226109	0.045018	9.47595e-06	3.20667e-05	21	22	22	B2	Muscle. skeletal (GTEx)	EpiXcan	0.971855	gtex_sklm	0.999981
2641	ENSG00000082701	GSK3B	0.831259	0.0621887	0.405828	0.0261581	0.0417563	2.91346e-05	9.30378e-05	29	36	36	B2	Muscle. skeletal (GTEx)	EpiXcan	0.971855	gtex_sklm	0.999981
2642	ENSG00000163322	ABRAXAS1	-0.831098	-0.141746	0.405918	0.0107271	0.0245115	0.00159537	0.0041624	18	24	24	B2	Muscle. skeletal (GTEx)	EpiXcan	0.971855	gtex_sklm	0.999981
2643	ENSG00000231793	DOC2GP	0.830745	0.0452758	0.406118	0.0871971	0.169378	3.4064e-19	3.33861e-18	24	28	28	B2	Muscle. skeletal (GTEx)	EpiXcan	0.971855	gtex_sklm	0.999981
2644	ENSG00000186567	CEACAM19	0.830734	0.0486413	0.406124	0.0788183	0.134137	4.82811e-15	3.70049e-14	14	15	15	B2	Muscle. skeletal (GTEx)	EpiXcan	0.971855	gtex_sklm	0.999981
2645	ENSG00000198040	ZNF84	-0.830686	-0.112624	0.406151	0.0195675	0.0531279	2.66681e-06	9.55557e-06	22	29	29	B2	Muscle. skeletal (GTEx)	EpiXcan	0.971855	gtex_sklm	0.999981
2646	ENSG00000196139	AKR1C3	-0.830264	-0.0524899	0.40639	0.105399	0.254919	8.44763e-29	1.38024e-27	27	39	39	B2	Muscle. skeletal (GTEx)	EpiXcan	0.971855	gtex_sklm	0.999981
2647	ENSG00000071127	WDR1	-0.830127	-0.128525	0.406467	0.0112479	0.0352137	0.00014896	0.00043876	4	6	6	B2	Muscle. skeletal (GTEx)	EpiXcan	0.971855	gtex_sklm	0.999981
2648	ENSG00000147813	NAPRT	0.83009	0.0356273	0.406488	0.207196	0.712454	5.2663e-136	6.09487e-133	36	49	49	B2	Muscle. skeletal (GTEx)	EpiXcan	0.971855	gtex_sklm	0.999981
2649	ENSG00000132950	ZMYM5	-0.830011	-0.37304	0.406533	0.00228045	0.0133365	0.0193209	0.0442276	10	14	14	B2	Muscle. skeletal (GTEx)	EpiXcan	0.971855	gtex_sklm	0.999981
2650	ENSG00000138964	PARVG	-0.829852	-0.539012	0.406622	0.000984227	0.0244312	0.00163107	0.00424836	6	11	11	B2	Muscle. skeletal (GTEx)	EpiXcan	0.971855	gtex_sklm	0.999981
2651	ENSG00000073008	PVR	0.829588	0.0261029	0.406772	0.250233	0.354402	5.28642e-44	1.5857e-42	21	25	25	B2	Muscle. skeletal (GTEx)	EpiXcan	0.971855	gtex_sklm	0.999981
2652	ENSG00000188004	SNHG28	-0.829486	-0.0376379	0.406829	0.215817	0.41586	1.38634e-54	5.88793e-53	23	31	31	B2	Muscle. skeletal (GTEx)	EpiXcan	0.971855	gtex_sklm	0.999981
2653	ENSG00000138028	CGREF1	-0.829386	-0.0499251	0.406886	0.0686819	0.119067	3.8808e-13	2.58869e-12	22	23	23	B2	Muscle. skeletal (GTEx)	EpiXcan	0.971855	gtex_sklm	0.999981
2654	ENSG00000111540	RAB5B	0.829252	0.0329511	0.406962	0.227682	0.391822	7.21302e-49	2.52329e-47	46	52	52	B2	Muscle. skeletal (GTEx)	EpiXcan	0.971855	gtex_sklm	0.999981
2655	ENSG00000091622	PITPNM3	-0.828229	-0.119025	0.407541	0.0200218	0.0189628	0.00537863	0.0131674	22	26	26	B2	Muscle. skeletal (GTEx)	EpiXcan	0.971855	gtex_sklm	0.999981
2656	ENSG00000115526	CHST10	-0.826568	-0.115255	0.408482	0.0166651	0.0579827	5.85971e-07	2.2618e-06	28	33	33	B2	Muscle. skeletal (GTEx)	EpiXcan	0.971855	gtex_sklm	0.999981
2657	ENSG00000100605	ITPK1	-0.826492	-0.0969284	0.408525	0.027096	0.0834005	2.74339e-09	1.33171e-08	17	20	20	B2	Muscle. skeletal (GTEx)	EpiXcan	0.971855	gtex_sklm	0.999981
2658	ENSG00000118900	UBN1	-0.826005	-0.144769	0.408801	0.0150076	0.0191843	0.00516537	0.0126833	10	18	18	B2	Muscle. skeletal (GTEx)	EpiXcan	0.971855	gtex_sklm	0.999981
2659	ENSG00000206567	AC022007.1	-0.8259	-0.321399	0.408861	0.00273187	0.026083	0.00108197	0.00288082	3	3	3	B2	Muscle. skeletal (GTEx)	EpiXcan	0.971855	gtex_sklm	0.999981
2660	ENSG00000186704	DTX2P1	-0.825711	-0.0880615	0.408968	0.0323141	0.210251	2.14286e-23	2.68351e-22	10	18	18	B2	Muscle. skeletal (GTEx)	EpiXcan	0.971855	gtex_sklm	0.999981
2661	ENSG00000136002	ARHGEF4	0.825579	0.132225	0.409043	0.0130248	0.0347856	0.000140692	0.000415857	11	12	12	B2	Muscle. skeletal (GTEx)	EpiXcan	0.971855	gtex_sklm	0.999981
2662	ENSG00000180329	CCDC43	0.825179	0.127312	0.40927	0.0145404	0.0198534	0.00384081	0.0095662	16	19	19	B2	Muscle. skeletal (GTEx)	EpiXcan	0.971855	gtex_sklm	0.999981
2663	ENSG00000151332	MBIP	-0.824828	-0.116095	0.409469	0.017856	0.0154949	0.0120425	0.0283613	21	25	25	B2	Muscle. skeletal (GTEx)	EpiXcan	0.971855	gtex_sklm	0.999981
2664	ENSG00000197860	SGTB	-0.824639	-0.0666067	0.409576	0.0578066	0.0206189	0.00373508	0.00932292	55	73	73	B2	Muscle. skeletal (GTEx)	EpiXcan	0.971855	gtex_sklm	0.999981
2665	ENSG00000167711	SERPINF2	-0.823898	-0.0719537	0.409997	0.0535275	0.370143	5.86821e-46	1.86494e-44	39	49	49	B2	Muscle. skeletal (GTEx)	EpiXcan	0.971855	gtex_sklm	0.999981
2666	ENSG00000230074	AL162231.2	-0.823745	-0.0508124	0.410084	0.0766774	0.151507	8.9086e-17	7.65611e-16	44	46	46	B2	Muscle. skeletal (GTEx)	EpiXcan	0.971855	gtex_sklm	0.999981
2667	ENSG00000055070	SZRD1	0.823711	0.0780973	0.410104	0.0293854	0.103366	1.15243e-11	6.87793e-11	13	15	15	B2	Muscle. skeletal (GTEx)	EpiXcan	0.971855	gtex_sklm	0.999981
2668	ENSG00000092529	CAPN3	-0.823586	-0.149551	0.410175	0.0167335	0.0221039	0.00258203	0.00659056	17	22	22	B2	Muscle. skeletal (GTEx)	EpiXcan	0.971855	gtex_sklm	0.999981
2669	ENSG00000130684	ZNF337	-0.8233	-0.0892802	0.410338	0.0304033	0.0518419	3.52562e-06	1.24653e-05	34	46	46	B2	Muscle. skeletal (GTEx)	EpiXcan	0.971855	gtex_sklm	0.999981
2670	ENSG00000196588	MKL1	-0.823147	-0.0584946	0.410424	0.0683268	0.0457494	1.34519e-05	4.4683e-05	50	57	57	B2	Muscle. skeletal (GTEx)	EpiXcan	0.971855	gtex_sklm	0.999981
2671	ENSG00000104980	TIMM44	0.822994	0.10056	0.410511	0.0310789	0.110885	2.33334e-12	1.4683e-11	11	15	15	B2	Muscle. skeletal (GTEx)	EpiXcan	0.971855	gtex_sklm	0.999981
2672	ENSG00000176953	NFATC2IP	0.822855	0.152196	0.41059	0.0131849	0.0193053	0.00501157	0.0123274	7	11	11	B2	Muscle. skeletal (GTEx)	EpiXcan	0.971855	gtex_sklm	0.999981
2673	ENSG00000096968	JAK2	-0.822796	-0.114477	0.410624	0.0194936	0.0204968	0.00373771	0.00932781	23	27	27	B2	Muscle. skeletal (GTEx)	EpiXcan	0.971855	gtex_sklm	0.999981
2674	ENSG00000163235	TGFA	0.822776	0.0959534	0.410635	0.0281367	0.0360289	0.000116802	0.000347802	28	31	31	B2	Muscle. skeletal (GTEx)	EpiXcan	0.971855	gtex_sklm	0.999981
2675	ENSG00000090104	RGS1	0.822377	0.336511	0.410862	0.00256069	0.0209289	0.00341026	0.0085614	34	38	38	B2	Muscle. skeletal (GTEx)	EpiXcan	0.971855	gtex_sklm	0.999981
2676	ENSG00000115457	IGFBP2	-0.822275	-0.138854	0.410921	0.0126774	0.031638	0.000313415	0.000884517	7	8	8	B2	Muscle. skeletal (GTEx)	EpiXcan	0.971855	gtex_sklm	0.999981
2677	ENSG00000127472	PLA2G5	0.822197	0.041722	0.410965	0.100808	0.158839	2.15225e-17	1.90749e-16	28	30	30	B2	Muscle. skeletal (GTEx)	EpiXcan	0.971855	gtex_sklm	0.999981
2678	ENSG00000197375	SLC22A5	0.82177	0.0912965	0.411208	0.0222398	0.0641951	2.19945e-07	8.86934e-07	13	14	14	B2	Muscle. skeletal (GTEx)	EpiXcan	0.971855	gtex_sklm	0.999981
2679	ENSG00000197766	CFD	-0.821751	-0.660473	0.411218	0.00079675	0.0820794	3.37187e-09	1.62261e-08	7	10	10	B2	Muscle. skeletal (GTEx)	EpiXcan	0.971855	gtex_sklm	0.999981
2680	ENSG00000165810	BTNL9	-0.821741	-0.116304	0.411224	0.0197336	0.0836034	2.38177e-09	1.16472e-08	3	6	6	B2	Muscle. skeletal (GTEx)	EpiXcan	0.971855	gtex_sklm	0.999981
2681	ENSG00000187624	C17orf97	-0.821615	-0.0351024	0.411296	0.232338	0.664467	9.4239e-118	4.51307e-115	21	32	32	B2	Muscle. skeletal (GTEx)	EpiXcan	0.971855	gtex_sklm	0.999981
2682	ENSG00000152952	PLOD2	0.821569	0.0386528	0.411322	0.130663	0.272917	2.5999e-31	4.78244e-30	22	26	26	B2	Muscle. skeletal (GTEx)	EpiXcan	0.971855	gtex_sklm	0.999981
2683	ENSG00000232859	LYRM9	-0.821406	-0.0570044	0.411415	0.078	0.261396	6.71398e-30	1.15687e-28	15	19	19	B2	Muscle. skeletal (GTEx)	EpiXcan	0.971855	gtex_sklm	0.999981
2684	ENSG00000144161	ZC3H8	0.821364	0.0653552	0.411439	0.0500861	0.11577	1.23475e-12	7.94636e-12	9	9	9	B2	Muscle. skeletal (GTEx)	EpiXcan	0.971855	gtex_sklm	0.999981
2685	ENSG00000104883	PEX11G	-0.821063	-0.063047	0.411611	0.048969	0.13064	1.77994e-14	1.31279e-13	38	44	44	B2	Muscle. skeletal (GTEx)	EpiXcan	0.971855	gtex_sklm	0.999981
2686	ENSG00000196781	TLE1	0.82058	0.0763144	0.411886	0.0316125	0.0979152	8.78628e-11	4.90844e-10	5	6	6	B2	Muscle. skeletal (GTEx)	EpiXcan	0.971855	gtex_sklm	0.999981
2687	ENSG00000187109	NAP1L1	-0.820237	-0.168345	0.412081	0.00717103	0.0341299	0.000177718	0.000518409	5	5	5	B2	Muscle. skeletal (GTEx)	EpiXcan	0.971855	gtex_sklm	0.999981
2688	ENSG00000142185	TRPM2	-0.819947	-0.0448021	0.412247	0.0931177	0.190087	5.75993e-21	6.28883e-20	18	21	21	B2	Muscle. skeletal (GTEx)	EpiXcan	0.971855	gtex_sklm	0.999981
2689	ENSG00000122729	ACO1	-0.819898	-0.045687	0.412274	0.0724561	0.147795	4.39439e-16	3.61334e-15	19	22	22	B2	Muscle. skeletal (GTEx)	EpiXcan	0.971855	gtex_sklm	0.999981
2690	ENSG00000106034	CPED1	0.819861	0.0673794	0.412295	0.0392534	0.0778698	8.56196e-09	3.95834e-08	13	14	14	B2	Muscle. skeletal (GTEx)	EpiXcan	0.971855	gtex_sklm	0.999981
2691	ENSG00000018699	TTC27	-0.819742	-0.0366206	0.412363	0.1271	0.227891	1.65787e-25	2.31635e-24	10	14	14	B2	Muscle. skeletal (GTEx)	EpiXcan	0.971855	gtex_sklm	0.999981
2692	ENSG00000139517	LNX2	0.819339	0.100166	0.412593	0.0260235	0.0124714	0.0245832	0.0555141	30	32	32	B2	Muscle. skeletal (GTEx)	EpiXcan	0.971855	gtex_sklm	0.999981
2693	ENSG00000272462	U91328.2	0.819212	0.0276915	0.412665	0.26113	0.528743	1.81568e-77	1.86786e-75	35	43	43	B2	Muscle. skeletal (GTEx)	EpiXcan	0.971855	gtex_sklm	0.999981
2694	ENSG00000001461	NIPAL3	0.819204	0.0580513	0.41267	0.0584019	0.101884	2.46115e-11	1.42835e-10	30	38	38	B2	Muscle. skeletal (GTEx)	EpiXcan	0.971855	gtex_sklm	0.999981
2695	ENSG00000167280	ENGASE	0.819059	0.0519989	0.412753	0.0734667	0.163462	6.84705e-18	6.21922e-17	14	16	16	B2	Muscle. skeletal (GTEx)	EpiXcan	0.971855	gtex_sklm	0.999981
2696	ENSG00000115084	SLC35F5	-0.819044	-0.0623473	0.412761	0.0419318	0.098958	3.40597e-11	1.9506e-10	22	30	30	B2	Muscle. skeletal (GTEx)	EpiXcan	0.971855	gtex_sklm	0.999981
2697	ENSG00000166925	TSC22D4	-0.819038	-0.0456232	0.412765	0.136063	0.14309	4.5779e-16	3.75978e-15	64	80	80	B2	Muscle. skeletal (GTEx)	EpiXcan	0.971855	gtex_sklm	0.999981
2698	ENSG00000196867	ZFP28	-0.819031	-0.0532309	0.412769	0.0593745	0.153785	8.31149e-17	7.14737e-16	19	26	26	B2	Muscle. skeletal (GTEx)	EpiXcan	0.971855	gtex_sklm	0.999981
2699	ENSG00000144843	ADPRH	-0.818913	-0.0509414	0.412836	0.0551702	0.161262	5.23571e-18	4.78064e-17	11	16	16	B2	Muscle. skeletal (GTEx)	EpiXcan	0.971855	gtex_sklm	0.999981
2700	ENSG00000198933	TBKBP1	0.818708	0.0594273	0.412953	0.0673376	0.0308247	0.000383455	0.00107281	65	80	80	B2	Muscle. skeletal (GTEx)	EpiXcan	0.971855	gtex_sklm	0.999981
2701	ENSG00000153989	NUS1	-0.818608	-0.0899192	0.41301	0.0206139	0.0463626	1.16734e-05	3.91406e-05	10	10	10	B2	Muscle. skeletal (GTEx)	EpiXcan	0.971855	gtex_sklm	0.999981
2702	ENSG00000160294	MCM3AP	-0.818413	-0.0826821	0.413121	0.0336607	0.0645209	2.01891e-07	8.1817e-07	5	5	5	B2	Muscle. skeletal (GTEx)	EpiXcan	0.971855	gtex_sklm	0.999981
2703	ENSG00000130731	METTL26	-0.818331	-0.433225	0.413168	0.00153568	0.22464	4.71405e-25	6.45648e-24	5	9	9	B2	Muscle. skeletal (GTEx)	EpiXcan	0.971855	gtex_sklm	0.999981
2704	ENSG00000169902	TPST1	0.815212	0.0670997	0.414951	0.0501653	0.0797565	6.55406e-09	3.06887e-08	11	14	14	B2	Muscle. skeletal (GTEx)	EpiXcan	0.972822	gtex_sklm	0.999981
2705	ENSG00000138735	PDE5A	-0.815154	-0.091067	0.414984	0.0216501	0.0245034	0.00105079	0.00280479	9	12	12	B2	Muscle. skeletal (GTEx)	EpiXcan	0.972822	gtex_sklm	0.999981
2706	ENSG00000212978	AC016747.1	0.814824	0.163219	0.415173	0.00740378	0.071957	3.71796e-08	1.6146e-07	3	7	7	B2	Muscle. skeletal (GTEx)	EpiXcan	0.972822	gtex_sklm	0.999981
2707	ENSG00000139675	HNRNPA1L2	0.814351	0.0868023	0.415444	0.0357616	0.12888	4.58798e-14	3.28952e-13	9	12	12	B2	Muscle. skeletal (GTEx)	EpiXcan	0.972822	gtex_sklm	0.999981
2708	ENSG00000164048	ZNF589	-0.814092	-0.0696077	0.415592	0.0289314	0.101961	1.65064e-11	9.73009e-11	16	17	17	B2	Muscle. skeletal (GTEx)	EpiXcan	0.972822	gtex_sklm	0.999981
2709	ENSG00000206562	METTL6	0.813663	0.0601187	0.415838	0.0558785	0.0892802	6.83447e-10	3.51805e-09	23	29	29	B2	Muscle. skeletal (GTEx)	EpiXcan	0.972822	gtex_sklm	0.999981
2710	ENSG00000152229	PSTPIP2	-0.812602	-0.0588109	0.416446	0.053538	0.0304277	0.000397472	0.00111046	47	53	53	B2	Muscle. skeletal (GTEx)	EpiXcan	0.972822	gtex_sklm	0.999981
2711	ENSG00000181104	F2R	0.812423	0.0451218	0.416549	0.0936389	0.351971	2.89392e-43	8.35567e-42	13	19	19	B2	Muscle. skeletal (GTEx)	EpiXcan	0.972822	gtex_sklm	0.999981
2712	ENSG00000007372	PAX6	-0.812197	-0.184996	0.416679	0.00471421	0.0166737	0.00872048	0.0208991	2	2	2	B2	Muscle. skeletal (GTEx)	EpiXcan	0.972822	gtex_sklm	0.999981
2713	ENSG00000139190	VAMP1	-0.812039	-0.112463	0.416769	0.0219089	0.0364113	0.000106981	0.000319862	15	19	19	B2	Muscle. skeletal (GTEx)	EpiXcan	0.972822	gtex_sklm	0.999981
2714	ENSG00000166682	TMPRSS5	0.811997	0.172029	0.416793	0.00647202	0.0247566	0.00143302	0.00376571	6	8	8	B2	Muscle. skeletal (GTEx)	EpiXcan	0.972822	gtex_sklm	0.999981
2715	ENSG00000103723	AP3B2	-0.811538	-0.0307861	0.417057	0.222974	0.360355	5.67322e-44	1.69805e-42	26	30	30	B2	Muscle. skeletal (GTEx)	EpiXcan	0.972822	gtex_sklm	0.999981
2716	ENSG00000102910	LONP2	-0.810849	-0.045842	0.417452	0.095534	0.164577	2.31205e-18	2.16373e-17	21	25	25	B2	Muscle. skeletal (GTEx)	EpiXcan	0.972822	gtex_sklm	0.999981
2717	ENSG00000159788	RGS12	-0.810829	-0.122121	0.417464	0.0201645	0.0152573	0.0126806	0.0297682	15	20	20	B2	Muscle. skeletal (GTEx)	EpiXcan	0.972822	gtex_sklm	0.999981
2718	ENSG00000070882	OSBPL3	0.810733	0.0530619	0.417519	0.0815341	0.11445	1.44668e-12	9.25451e-12	19	22	22	B2	Muscle. skeletal (GTEx)	EpiXcan	0.972822	gtex_sklm	0.999981
2719	ENSG00000100599	RIN3	0.810062	0.0495807	0.417905	0.088899	0.0809145	4.08778e-09	1.9509e-08	85	102	102	B2	Muscle. skeletal (GTEx)	EpiXcan	0.972822	gtex_sklm	0.999981
2720	ENSG00000175066	GK5	0.81004	0.0708555	0.417917	0.0284079	0.0114367	0.0313952	0.0698408	31	31	31	B2	Muscle. skeletal (GTEx)	EpiXcan	0.972822	gtex_sklm	0.999981
2721	ENSG00000122971	ACADS	0.809973	0.0602772	0.417956	0.0604663	0.0841265	2.16868e-09	1.06577e-08	57	67	67	B2	Muscle. skeletal (GTEx)	EpiXcan	0.972822	gtex_sklm	0.999981
2722	ENSG00000104825	NFKBIB	-0.809507	-0.0986423	0.418224	0.0321657	0.0990819	6.87238e-11	3.86411e-10	3	3	3	B2	Muscle. skeletal (GTEx)	EpiXcan	0.972822	gtex_sklm	0.999981
2723	ENSG00000148730	EIF4EBP2	0.809432	0.0674008	0.418267	0.0669162	0.143456	1.42793e-15	1.14169e-14	9	9	9	B2	Muscle. skeletal (GTEx)	EpiXcan	0.972822	gtex_sklm	0.999981
2724	ENSG00000107957	SH3PXD2A	0.809431	0.0863407	0.418267	0.0243518	0.108312	7.42284e-12	4.50561e-11	10	15	15	B2	Muscle. skeletal (GTEx)	EpiXcan	0.972822	gtex_sklm	0.999981
2725	ENSG00000140367	UBE2Q2	0.809301	0.0553405	0.418342	0.0682568	0.154808	4.30438e-17	3.75498e-16	24	24	24	B2	Muscle. skeletal (GTEx)	EpiXcan	0.972822	gtex_sklm	0.999981
2726	ENSG00000123395	ATG101	-0.809192	-0.143622	0.418405	0.0145017	0.0391922	5.51757e-05	0.000170398	18	21	21	B2	Muscle. skeletal (GTEx)	EpiXcan	0.972822	gtex_sklm	0.999981
2727	ENSG00000095787	WAC	-0.809163	-0.170155	0.418421	0.0113084	0.0181677	0.00658309	0.0159585	9	14	14	B2	Muscle. skeletal (GTEx)	EpiXcan	0.972822	gtex_sklm	0.999981
2728	ENSG00000154447	SH3RF1	-0.809092	-0.131885	0.418462	0.0127665	0.0287082	0.000596788	0.00163928	6	6	6	B2	Muscle. skeletal (GTEx)	EpiXcan	0.972822	gtex_sklm	0.999981
2729	ENSG00000198846	TOX	0.809067	0.146694	0.418476	0.0059185	0.0150129	0.014026	0.0327492	9	9	9	B2	Muscle. skeletal (GTEx)	EpiXcan	0.972822	gtex_sklm	0.999981
2730	ENSG00000177034	MTX3	-0.808922	-0.136325	0.41856	0.0185265	0.0243177	0.0015963	0.00416405	38	53	53	B2	Muscle. skeletal (GTEx)	EpiXcan	0.972822	gtex_sklm	0.999981
2731	ENSG00000164068	RNF123	0.808824	0.0789382	0.418617	0.0290973	0.0370137	9.4154e-05	0.000283401	31	40	40	B2	Muscle. skeletal (GTEx)	EpiXcan	0.972822	gtex_sklm	0.999981
2732	ENSG00000198964	SGMS1	-0.808766	-0.0473533	0.41865	0.0650107	0.0504485	4.41973e-06	1.54886e-05	35	42	42	B2	Muscle. skeletal (GTEx)	EpiXcan	0.972822	gtex_sklm	0.999981
2733	ENSG00000135913	USP37	-0.808565	-0.14415	0.418765	0.0140684	0.027591	0.00070491	0.00191844	10	12	12	B2	Muscle. skeletal (GTEx)	EpiXcan	0.972822	gtex_sklm	0.999981
2734	ENSG00000114779	ABHD14B	0.808389	0.104599	0.418866	0.0402503	0.0561787	1.3074e-06	4.84968e-06	26	32	32	B2	Muscle. skeletal (GTEx)	EpiXcan	0.972822	gtex_sklm	0.999981
2735	ENSG00000144451	SPAG16	-0.807896	-0.196812	0.419151	0.00552953	0.0152008	0.0129046	0.0302429	8	9	9	B2	Muscle. skeletal (GTEx)	EpiXcan	0.972822	gtex_sklm	0.999981
2736	ENSG00000114473	IQCG	0.807518	0.101582	0.419368	0.0169299	0.0680942	7.93259e-08	3.34653e-07	18	20	20	B2	Muscle. skeletal (GTEx)	EpiXcan	0.972822	gtex_sklm	0.999981
