## Supplementary Appendix 6 for "IL10RB as a key regulator of COVID-19 host susceptibility and severity" (part 29 of 40)

### Sheet: Muscle. skeletal (GTEx) (continued)
	gene	gene_name	zscore	effect_size	pvalue	var_g	pred_perf_r2	pred_perf_pval	pred_perf_qval	n_snps_used	n_snps_in_cov	n_snps_in_model	gwas	tissue	method	gwas_fdr	Tissue.keyword	fdr_all
2737	ENSG00000054690	PLEKHH1	-0.807154	-0.0443611	0.419578	0.102513	0.110104	5.08321e-12	3.1237e-11	62	71	71	B2	Muscle. skeletal (GTEx)	EpiXcan	0.972822	gtex_sklm	0.999981
2738	ENSG00000090060	PAPOLA	-0.807146	-0.145348	0.419582	0.0169622	0.0132475	0.0206398	0.0470528	25	33	33	B2	Muscle. skeletal (GTEx)	EpiXcan	0.972822	gtex_sklm	0.999981
2739	ENSG00000171443	ZNF524	0.806784	0.174111	0.419791	0.00624222	0.042723	2.6252e-05	8.43367e-05	6	6	6	B2	Muscle. skeletal (GTEx)	EpiXcan	0.972822	gtex_sklm	0.999981
2740	ENSG00000089177	KIF16B	0.806386	0.056928	0.420021	0.0693015	0.139315	1.53855e-15	1.2266e-14	17	19	19	B2	Muscle. skeletal (GTEx)	EpiXcan	0.972822	gtex_sklm	0.999981
2741	ENSG00000236397	DDX11L2	-0.805972	-0.131706	0.420259	0.0210639	0.66131	2.59851e-115	1.12775e-112	25	32	32	B2	Muscle. skeletal (GTEx)	EpiXcan	0.972822	gtex_sklm	0.999981
2742	ENSG00000131730	CKMT2	0.805777	0.0682106	0.420372	0.0634054	0.118868	4.97884e-13	3.29581e-12	19	26	26	B2	Muscle. skeletal (GTEx)	EpiXcan	0.972822	gtex_sklm	0.999981
2743	ENSG00000184428	TOP1MT	-0.805748	-0.0715551	0.420388	0.012125	0.0396293	4.03432e-05	0.000126647	13	20	20	B2	Muscle. skeletal (GTEx)	EpiXcan	0.972822	gtex_sklm	0.999981
2744	ENSG00000063761	ADCK1	0.805563	0.0417027	0.420495	0.114556	0.251721	7.36622e-29	1.21211e-27	16	21	21	B2	Muscle. skeletal (GTEx)	EpiXcan	0.972822	gtex_sklm	0.999981
2745	ENSG00000069020	MAST4	-0.805524	-0.0329376	0.420517	0.279409	0.343403	4.69458e-41	1.25141e-39	50	59	59	B2	Muscle. skeletal (GTEx)	EpiXcan	0.972822	gtex_sklm	0.999981
2746	ENSG00000113810	SMC4	0.805314	0.0991891	0.420639	0.037097	0.0667288	9.59297e-08	4.01287e-07	44	54	54	B2	Muscle. skeletal (GTEx)	EpiXcan	0.972822	gtex_sklm	0.999981
2747	ENSG00000057252	SOAT1	-0.805309	-0.126818	0.420641	0.0144516	0.0295312	0.000457394	0.00126969	32	38	38	B2	Muscle. skeletal (GTEx)	EpiXcan	0.972822	gtex_sklm	0.999981
2748	ENSG00000270175	AC023509.4	0.805302	0.0771457	0.420645	0.0360015	0.0885065	4.36845e-10	2.28595e-09	27	35	35	B2	Muscle. skeletal (GTEx)	EpiXcan	0.972822	gtex_sklm	0.999981
2749	ENSG00000130669	PAK4	0.804894	0.148781	0.420881	0.00997793	0.0347328	0.000159226	0.000466722	11	18	18	B2	Muscle. skeletal (GTEx)	EpiXcan	0.972822	gtex_sklm	0.999981
2750	ENSG00000185339	TCN2	0.804857	0.0296801	0.420902	0.233486	0.118779	3.12089e-13	2.10301e-12	132	155	155	B2	Muscle. skeletal (GTEx)	EpiXcan	0.972822	gtex_sklm	0.999981
2751	ENSG00000145216	FIP1L1	0.804791	0.0543638	0.420941	0.0346419	0.0474215	8.10192e-06	2.76121e-05	40	47	47	B2	Muscle. skeletal (GTEx)	EpiXcan	0.972822	gtex_sklm	0.999981
2752	ENSG00000176595	KBTBD11	-0.804555	-0.104133	0.421077	0.0256552	0.0482295	8.09501e-06	2.75954e-05	26	47	47	B2	Muscle. skeletal (GTEx)	EpiXcan	0.972822	gtex_sklm	0.999981
2753	ENSG00000176463	SLCO3A1	0.803764	0.197948	0.421533	0.0062402	0.0319027	0.000296397	0.000840244	10	11	11	B2	Muscle. skeletal (GTEx)	EpiXcan	0.973266	gtex_sklm	0.999981
2754	ENSG00000160193	WDR4	-0.803691	-0.116214	0.421575	0.0138899	0.046959	1.06677e-05	3.59332e-05	11	14	14	B2	Muscle. skeletal (GTEx)	EpiXcan	0.973266	gtex_sklm	0.999981
2755	ENSG00000189362	NEMP2	-0.802582	-0.0515029	0.422216	0.0390358	0.0447642	1.43306e-05	4.73887e-05	29	31	31	B2	Muscle. skeletal (GTEx)	EpiXcan	0.973744	gtex_sklm	0.999981
2756	ENSG00000136152	COG3	-0.802009	-0.0863442	0.422548	0.0353908	0.0315999	0.000299854	0.000849006	20	21	21	B2	Muscle. skeletal (GTEx)	EpiXcan	0.973744	gtex_sklm	0.999981
2757	ENSG00000145217	SLC26A1	-0.801208	-0.0481333	0.423011	0.0897343	0.214377	7.71312e-24	9.90016e-23	15	21	21	B2	Muscle. skeletal (GTEx)	EpiXcan	0.973744	gtex_sklm	0.999981
2758	ENSG00000174137	FAM53A	-0.801112	-0.0708693	0.423067	0.0548656	0.415904	2.20556e-53	8.8785e-52	23	38	38	B2	Muscle. skeletal (GTEx)	EpiXcan	0.973744	gtex_sklm	0.999981
2759	ENSG00000168306	ACOX2	-0.800689	-0.0531735	0.423311	0.0570153	0.15851	3.02471e-17	2.657e-16	13	22	22	B2	Muscle. skeletal (GTEx)	EpiXcan	0.973744	gtex_sklm	0.999981
2760	ENSG00000065457	ADAT1	0.800405	0.0340236	0.423476	0.192675	0.454364	5.73679e-61	3.22561e-59	42	61	61	B2	Muscle. skeletal (GTEx)	EpiXcan	0.973744	gtex_sklm	0.999981
2761	ENSG00000049245	VAMP3	-0.800258	-0.0760497	0.423561	0.0316869	0.114918	1.53163e-12	9.77987e-12	11	13	13	B2	Muscle. skeletal (GTEx)	EpiXcan	0.973744	gtex_sklm	0.999981
2762	ENSG00000149761	NUDT22	-0.800229	-0.160806	0.423578	0.0062673	0.0100233	0.0432996	0.0939307	6	7	7	B2	Muscle. skeletal (GTEx)	EpiXcan	0.973744	gtex_sklm	0.999981
2763	ENSG00000244560	AC004890.2	0.800087	0.0416847	0.42366	0.0884077	0.12699	6.01613e-14	4.27595e-13	44	55	55	B2	Muscle. skeletal (GTEx)	EpiXcan	0.973744	gtex_sklm	0.999981
2764	ENSG00000089063	TMEM230	-0.799741	-0.093005	0.423861	0.0274056	0.0940576	2.26106e-10	1.21242e-09	34	50	50	B2	Muscle. skeletal (GTEx)	EpiXcan	0.973744	gtex_sklm	0.999981
2765	ENSG00000124767	GLO1	-0.799697	-0.210898	0.423886	0.00362784	0.151041	2.12918e-16	1.7824e-15	7	10	10	B2	Muscle. skeletal (GTEx)	EpiXcan	0.973744	gtex_sklm	0.999981
2766	ENSG00000143771	CNIH4	0.799376	0.0392154	0.424072	0.124919	0.321299	2.51172e-38	6.02465e-37	14	17	17	B2	Muscle. skeletal (GTEx)	EpiXcan	0.973744	gtex_sklm	0.999981
2767	ENSG00000144485	HES6	0.79928	0.0954524	0.424128	0.0188179	0.0619511	1.91578e-07	7.77735e-07	8	9	9	B2	Muscle. skeletal (GTEx)	EpiXcan	0.973744	gtex_sklm	0.999981
2768	ENSG00000118985	ELL2	0.799215	0.0768049	0.424166	0.0239566	0.0201651	0.00420828	0.0104328	24	31	31	B2	Muscle. skeletal (GTEx)	EpiXcan	0.973744	gtex_sklm	0.999981
2769	ENSG00000145723	GIN1	-0.798896	-0.0636956	0.424351	0.0448072	0.074733	1.90045e-08	8.48391e-08	31	39	39	B2	Muscle. skeletal (GTEx)	EpiXcan	0.973744	gtex_sklm	0.999981
2770	ENSG00000172728	FUT10	-0.798818	-0.0914891	0.424396	0.0206966	0.0882935	8.34144e-10	4.25748e-09	35	50	50	B2	Muscle. skeletal (GTEx)	EpiXcan	0.973744	gtex_sklm	0.999981
2771	ENSG00000089847	ANKRD24	-0.798279	-0.0409873	0.424709	0.121078	0.196379	7.81199e-22	8.95895e-21	42	54	54	B2	Muscle. skeletal (GTEx)	EpiXcan	0.973744	gtex_sklm	0.999981
2772	ENSG00000029534	ANK1	-0.797944	-0.0800482	0.424903	0.0284212	0.0766604	1.19956e-08	5.47469e-08	9	12	12	B2	Muscle. skeletal (GTEx)	EpiXcan	0.973744	gtex_sklm	0.999981
2773	ENSG00000167077	MEI1	-0.797574	-0.0696029	0.425117	0.0372437	0.0916476	2.56124e-10	1.36757e-09	17	21	21	B2	Muscle. skeletal (GTEx)	EpiXcan	0.973744	gtex_sklm	0.999981
2774	ENSG00000134470	IL15RA	0.797368	0.0708199	0.425237	0.0484657	0.0678379	1.0075e-07	4.20818e-07	28	40	40	B2	Muscle. skeletal (GTEx)	EpiXcan	0.973744	gtex_sklm	0.999981
2775	ENSG00000233429	HOTAIRM1	0.797337	0.0395222	0.425255	0.212215	0.256949	1.82631e-29	3.0744e-28	44	50	50	B2	Muscle. skeletal (GTEx)	EpiXcan	0.973744	gtex_sklm	0.999981
2776	ENSG00000092140	G2E3	0.7971	0.150112	0.425393	0.0136151	0.0277299	0.000734268	0.00199365	6	8	8	B2	Muscle. skeletal (GTEx)	EpiXcan	0.973744	gtex_sklm	0.999981
2777	ENSG00000198466	ZNF587	-0.796442	-0.0478628	0.425775	0.0710285	0.143865	3.964e-16	3.27106e-15	31	42	42	B2	Muscle. skeletal (GTEx)	EpiXcan	0.973744	gtex_sklm	0.999981
2778	ENSG00000253982	AC100810.1	0.796383	0.114807	0.425809	0.0164687	0.291162	2.03558e-35	4.43801e-34	15	29	29	B2	Muscle. skeletal (GTEx)	EpiXcan	0.973744	gtex_sklm	0.999981
2779	ENSG00000227775	AL031282.1	-0.796381	-0.112145	0.425811	0.0225604	0.516069	3.21568e-73	2.73984e-71	14	28	28	B2	Muscle. skeletal (GTEx)	EpiXcan	0.973744	gtex_sklm	0.999981
2780	ENSG00000183666	GUSBP1	-0.796377	-0.0300004	0.425813	0.289034	0.419126	7.83654e-54	3.21994e-52	44	62	62	B2	Muscle. skeletal (GTEx)	EpiXcan	0.973744	gtex_sklm	0.999981
2781	ENSG00000178252	WDR6	0.796198	0.0338797	0.425917	0.165318	0.321442	2.61462e-38	6.26065e-37	28	34	34	B2	Muscle. skeletal (GTEx)	EpiXcan	0.973744	gtex_sklm	0.999981
2782	ENSG00000113070	HBEGF	0.795612	0.151587	0.426258	0.00883133	0.0370617	9.21965e-05	0.00027781	4	4	4	B2	Muscle. skeletal (GTEx)	EpiXcan	0.974131	gtex_sklm	0.999981
2783	ENSG00000008083	JARID2	-0.795379	-0.18257	0.426393	0.0071223	0.0176827	0.00693394	0.0167738	13	18	18	B2	Muscle. skeletal (GTEx)	EpiXcan	0.974131	gtex_sklm	0.999981
2784	ENSG00000070061	ELP1	-0.79419	-0.0337	0.427085	0.164276	0.361286	1.75554e-44	5.31176e-43	18	23	23	B2	Muscle. skeletal (GTEx)	EpiXcan	0.975362	gtex_sklm	0.999981
2785	ENSG00000183741	CBX6	-0.792707	-0.074472	0.427948	0.0345553	0.0243983	0.00151689	0.00397098	27	35	35	B2	Muscle. skeletal (GTEx)	EpiXcan	0.976827	gtex_sklm	0.999981
2786	ENSG00000150995	ITPR1	0.792089	0.0951257	0.428309	0.0247313	0.0687863	6.33883e-08	2.69876e-07	20	27	27	B2	Muscle. skeletal (GTEx)	EpiXcan	0.976827	gtex_sklm	0.999981
2787	ENSG00000168246	UBTD2	-0.792037	-0.181457	0.428339	0.00621208	0.0281775	0.000618046	0.00169566	10	14	14	B2	Muscle. skeletal (GTEx)	EpiXcan	0.976827	gtex_sklm	0.999981
2788	ENSG00000068120	COASY	-0.792033	-0.0664031	0.428341	0.0501122	0.118118	3.63158e-13	2.43274e-12	5	8	8	B2	Muscle. skeletal (GTEx)	EpiXcan	0.976827	gtex_sklm	0.999981
2789	ENSG00000171469	ZNF561	0.791177	0.104383	0.428841	0.0188898	0.0727921	2.69671e-08	1.18857e-07	6	7	7	B2	Muscle. skeletal (GTEx)	EpiXcan	0.977125	gtex_sklm	0.999981
2790	ENSG00000196814	MVB12B	0.790509	0.0691391	0.42923	0.0340939	0.0306008	0.000298117	0.000844775	28	31	31	B2	Muscle. skeletal (GTEx)	EpiXcan	0.977125	gtex_sklm	0.999981
2791	ENSG00000173821	RNF213	-0.790113	-0.0561231	0.429462	0.0715876	0.11724	7.14627e-13	4.6859e-12	41	50	50	B2	Muscle. skeletal (GTEx)	EpiXcan	0.977125	gtex_sklm	0.999981
2792	ENSG00000035928	RFC1	-0.790055	-1.18922	0.429496	0.0001732	0.139319	2.62043e-15	2.05376e-14	6	7	7	B2	Muscle. skeletal (GTEx)	EpiXcan	0.977125	gtex_sklm	0.999981
2793	ENSG00000103932	RPAP1	-0.789965	-0.0418252	0.429548	0.105451	0.225996	3.41091e-26	4.92931e-25	18	23	23	B2	Muscle. skeletal (GTEx)	EpiXcan	0.977125	gtex_sklm	0.999981
2794	ENSG00000254999	BRK1	0.789949	0.0416635	0.429557	0.0979147	0.193311	2.87154e-21	3.19295e-20	26	28	28	B2	Muscle. skeletal (GTEx)	EpiXcan	0.977125	gtex_sklm	0.999981
2795	ENSG00000177302	TOP3A	-0.789449	-0.0421504	0.429849	0.0986468	0.253802	1.68464e-28	2.72367e-27	18	25	25	B2	Muscle. skeletal (GTEx)	EpiXcan	0.977125	gtex_sklm	0.999981
2796	ENSG00000172346	CSDC2	-0.789392	-0.0838285	0.429883	0.0405919	0.0219754	0.00244166	0.00624949	34	38	38	B2	Muscle. skeletal (GTEx)	EpiXcan	0.977125	gtex_sklm	0.999981
2797	ENSG00000063046	EIF4B	0.789193	0.0767044	0.429999	0.0472026	0.197766	4.25052e-22	4.93986e-21	34	42	42	B2	Muscle. skeletal (GTEx)	EpiXcan	0.977125	gtex_sklm	0.999981
2798	ENSG00000105829	BET1	0.789177	0.115161	0.430009	0.014687	0.0537752	2.31008e-06	8.33308e-06	3	3	3	B2	Muscle. skeletal (GTEx)	EpiXcan	0.977125	gtex_sklm	0.999981
2799	ENSG00000140416	TPM1	0.788828	0.0794058	0.430213	0.0364444	0.0756177	1.51301e-08	6.81928e-08	12	13	13	B2	Muscle. skeletal (GTEx)	EpiXcan	0.977239	gtex_sklm	0.999981
2800	ENSG00000064933	PMS1	0.788523	0.0564816	0.430391	0.0443838	0.0606831	4.16433e-07	1.63097e-06	21	26	26	B2	Muscle. skeletal (GTEx)	EpiXcan	0.977267	gtex_sklm	0.999981
2801	ENSG00000173692	PSMD1	-0.788281	-0.0973923	0.430533	0.0213976	0.0691349	7.00834e-08	2.97106e-07	14	18	18	B2	Muscle. skeletal (GTEx)	EpiXcan	0.977267	gtex_sklm	0.999981
2802	ENSG00000181404	WASHC1	-0.787246	-0.28707	0.431138	0.00180762	0.387914	1.73795e-49	6.1573e-48	12	20	20	B2	Muscle. skeletal (GTEx)	EpiXcan	0.977341	gtex_sklm	0.999981
2803	ENSG00000269044	AC024075.2	0.787175	0.107177	0.431179	0.0303068	0.0433667	2.23359e-05	7.21902e-05	16	18	18	B2	Muscle. skeletal (GTEx)	EpiXcan	0.977341	gtex_sklm	0.999981
2804	ENSG00000188493	C19orf54	0.787033	0.0668855	0.431262	0.055129	0.110917	3.99092e-12	2.47437e-11	30	40	40	B2	Muscle. skeletal (GTEx)	EpiXcan	0.977341	gtex_sklm	0.999981
2805	ENSG00000243335	KCTD7	-0.786985	-0.0882578	0.431291	0.0238422	0.024701	0.0015004	0.00393013	16	23	23	B2	Muscle. skeletal (GTEx)	EpiXcan	0.977341	gtex_sklm	0.999981
2806	ENSG00000124570	SERPINB6	-0.786911	-0.0951496	0.431334	0.0180098	0.0128189	0.0224138	0.050855	12	15	15	B2	Muscle. skeletal (GTEx)	EpiXcan	0.977341	gtex_sklm	0.999981
2807	ENSG00000225830	ERCC6	0.786285	0.142266	0.431701	0.0133362	0.0636899	2.30028e-07	9.25978e-07	25	32	32	B2	Muscle. skeletal (GTEx)	EpiXcan	0.977561	gtex_sklm	0.999981
2808	ENSG00000101290	CDS2	0.786221	0.0755078	0.431738	0.0475769	0.0419123	2.50293e-05	8.05578e-05	48	60	60	B2	Muscle. skeletal (GTEx)	EpiXcan	0.977561	gtex_sklm	0.999981
2809	ENSG00000182208	MOB2	0.785945	0.216485	0.4319	0.00500307	0.0260857	0.00114914	0.00304858	1	1	1	B2	Muscle. skeletal (GTEx)	EpiXcan	0.977579	gtex_sklm	0.999981
2810	ENSG00000129925	TMEM8A	0.785179	0.0583843	0.432348	0.0747898	0.163951	8.72459e-18	7.88335e-17	26	35	35	B2	Muscle. skeletal (GTEx)	EpiXcan	0.977762	gtex_sklm	0.999981
2811	ENSG00000140718	FTO	0.784894	0.0526312	0.432516	0.0671636	0.128761	3.13715e-14	2.2799e-13	54	61	61	B2	Muscle. skeletal (GTEx)	EpiXcan	0.977762	gtex_sklm	0.999981
2812	ENSG00000077616	NAALAD2	0.784131	0.189088	0.432963	0.00458185	0.0382279	6.06766e-05	0.000186598	6	9	9	B2	Muscle. skeletal (GTEx)	EpiXcan	0.977762	gtex_sklm	0.999981
2813	ENSG00000234444	ZNF736	-0.784019	-0.0733152	0.433029	0.0351622	0.0933496	1.65116e-10	8.99269e-10	7	9	9	B2	Muscle. skeletal (GTEx)	EpiXcan	0.977762	gtex_sklm	0.999981
2814	ENSG00000013523	ANGEL1	0.783555	0.0792783	0.433301	0.0323528	0.0593908	6.48492e-07	2.48866e-06	28	29	29	B2	Muscle. skeletal (GTEx)	EpiXcan	0.977762	gtex_sklm	0.999981
2815	ENSG00000082512	TRAF5	-0.782906	-0.273061	0.433683	0.00384944	0.0130534	0.0214885	0.0488834	2	3	3	B2	Muscle. skeletal (GTEx)	EpiXcan	0.977762	gtex_sklm	0.999981
2816	ENSG00000187764	SEMA4D	-0.782852	-0.0498132	0.433714	0.120376	0.102962	2.33923e-11	1.35987e-10	141	164	164	B2	Muscle. skeletal (GTEx)	EpiXcan	0.977762	gtex_sklm	0.999981
2817	ENSG00000188643	S100A16	0.782547	0.0397296	0.433893	0.158411	0.21705	3.9034e-25	5.36737e-24	14	14	14	B2	Muscle. skeletal (GTEx)	EpiXcan	0.977762	gtex_sklm	0.999981
2818	ENSG00000007237	GAS7	-0.782357	-0.197204	0.434005	0.00626788	0.0113885	0.03176	0.0705958	4	6	6	B2	Muscle. skeletal (GTEx)	EpiXcan	0.977762	gtex_sklm	0.999981
2819	ENSG00000241258	CRCP	-0.782236	-0.0800737	0.434076	0.0396015	0.130544	2.92029e-14	2.12898e-13	22	25	25	B2	Muscle. skeletal (GTEx)	EpiXcan	0.977762	gtex_sklm	0.999981
2820	ENSG00000071537	SEL1L	-0.782081	-0.110445	0.434167	0.0215648	0.03646	8.63261e-05	0.000260814	8	9	9	B2	Muscle. skeletal (GTEx)	EpiXcan	0.977762	gtex_sklm	0.999981
2821	ENSG00000162882	HAAO	-0.782034	-0.0933054	0.434195	0.016881	0.0426381	2.6354e-05	8.46447e-05	26	32	32	B2	Muscle. skeletal (GTEx)	EpiXcan	0.977762	gtex_sklm	0.999981
2822	ENSG00000102908	NFAT5	-0.781851	-0.193252	0.434302	0.00577337	0.0143264	0.0152295	0.0353809	16	20	20	B2	Muscle. skeletal (GTEx)	EpiXcan	0.977762	gtex_sklm	0.999981
2823	ENSG00000088854	C20orf194	-0.781628	-0.0404761	0.434433	0.0967753	0.169722	1.36882e-18	1.29939e-17	15	15	15	B2	Muscle. skeletal (GTEx)	EpiXcan	0.977762	gtex_sklm	0.999981
2824	ENSG00000140553	UNC45A	-0.78144	-0.232778	0.434544	0.00484438	0.0350264	0.000142628	0.00042127	7	10	10	B2	Muscle. skeletal (GTEx)	EpiXcan	0.977762	gtex_sklm	0.999981
2825	ENSG00000198909	MAP3K3	0.781051	0.0811105	0.434773	0.0296112	0.0892104	6.68509e-10	3.44627e-09	15	21	21	B2	Muscle. skeletal (GTEx)	EpiXcan	0.977762	gtex_sklm	0.999981
2826	ENSG00000166821	PEX11A	-0.780875	-0.0530839	0.434876	0.0813178	0.185648	2.10591e-20	2.22919e-19	4	6	6	B2	Muscle. skeletal (GTEx)	EpiXcan	0.977762	gtex_sklm	0.999981
2827	ENSG00000104497	SNX16	-0.780859	-0.0363248	0.434885	0.128879	0.257825	2.24618e-29	3.76751e-28	16	23	23	B2	Muscle. skeletal (GTEx)	EpiXcan	0.977762	gtex_sklm	0.999981
2828	ENSG00000157214	STEAP2	0.78083	0.0441546	0.434902	0.0767823	0.186429	1.96493e-20	2.08154e-19	27	31	31	B2	Muscle. skeletal (GTEx)	EpiXcan	0.977762	gtex_sklm	0.999981
2829	ENSG00000132824	SERINC3	0.780497	0.177887	0.435098	0.00885359	0.0519959	3.45377e-06	1.223e-05	2	3	3	B2	Muscle. skeletal (GTEx)	EpiXcan	0.977856	gtex_sklm	0.999981
2830	ENSG00000100628	ASB2	0.779661	0.278719	0.435591	0.00331552	0.0154603	0.0122607	0.0288506	5	7	7	B2	Muscle. skeletal (GTEx)	EpiXcan	0.977956	gtex_sklm	0.999981
2831	ENSG00000005436	GCFC2	0.779609	0.0305787	0.435621	0.183564	0.375991	3.27839e-46	1.04667e-44	24	27	27	B2	Muscle. skeletal (GTEx)	EpiXcan	0.977956	gtex_sklm	0.999981
2832	ENSG00000085982	USP40	-0.779349	-0.150151	0.435774	0.00690671	0.0730224	2.64834e-08	1.16836e-07	4	5	5	B2	Muscle. skeletal (GTEx)	EpiXcan	0.977956	gtex_sklm	0.999981
2833	ENSG00000261011	AL136982.4	0.779326	0.0543189	0.435788	0.0611181	0.0719036	1.49224e-08	6.73741e-08	31	36	36	B2	Muscle. skeletal (GTEx)	EpiXcan	0.977956	gtex_sklm	0.999981
2834	ENSG00000158457	TSPAN33	0.779037	0.0241458	0.435958	0.252993	0.230658	4.79033e-26	6.87984e-25	124	150	150	B2	Muscle. skeletal (GTEx)	EpiXcan	0.977956	gtex_sklm	0.999981
2835	ENSG00000134897	BIVM	-0.778832	-0.138424	0.436079	0.0113748	0.0500024	5.38682e-06	1.87405e-05	5	8	8	B2	Muscle. skeletal (GTEx)	EpiXcan	0.977956	gtex_sklm	0.999981
2836	ENSG00000223508	RPL23AP53	-0.778593	-0.0837984	0.43622	0.0405341	0.0822277	2.40593e-09	1.17571e-08	3	3	3	B2	Muscle. skeletal (GTEx)	EpiXcan	0.977956	gtex_sklm	0.999981
2837	ENSG00000169609	C15orf40	-0.778214	-0.0448616	0.436443	0.0719597	0.210009	2.30537e-23	2.87664e-22	25	26	26	B2	Muscle. skeletal (GTEx)	EpiXcan	0.978111	gtex_sklm	0.999981
2838	ENSG00000130347	RTN4IP1	0.776943	0.0406813	0.437192	0.0980606	0.172143	5.58011e-19	5.41555e-18	5	8	8	B2	Muscle. skeletal (GTEx)	EpiXcan	0.978534	gtex_sklm	0.999981
2839	ENSG00000136271	DDX56	0.776589	0.135531	0.437401	0.0086546	0.0378699	6.43396e-05	0.000197469	7	9	9	B2	Muscle. skeletal (GTEx)	EpiXcan	0.978534	gtex_sklm	0.999981
2840	ENSG00000189339	SLC35E2B	0.776565	0.132182	0.437415	0.0201897	0.676819	8.04474e-121	4.46901e-118	9	18	18	B2	Muscle. skeletal (GTEx)	EpiXcan	0.978534	gtex_sklm	0.999981
2841	ENSG00000178127	NDUFV2	0.776362	0.0851651	0.437535	0.0225939	0.0885682	6.02415e-10	3.12293e-09	32	51	51	B2	Muscle. skeletal (GTEx)	EpiXcan	0.978534	gtex_sklm	0.999981
2842	ENSG00000136982	DSCC1	0.775975	0.0421056	0.437764	0.0888169	0.340141	2.79869e-42	7.71193e-41	27	34	34	B2	Muscle. skeletal (GTEx)	EpiXcan	0.978534	gtex_sklm	0.999981
2843	ENSG00000136878	USP20	-0.775885	-0.0515367	0.437817	0.0863215	0.172976	4.98568e-19	4.84204e-18	12	14	14	B2	Muscle. skeletal (GTEx)	EpiXcan	0.978534	gtex_sklm	0.999981
2844	ENSG00000114544	SLC41A3	0.775259	0.0802793	0.438186	0.0416469	0.102283	3.09802e-11	1.77938e-10	20	22	22	B2	Muscle. skeletal (GTEx)	EpiXcan	0.978534	gtex_sklm	0.999981
2845	ENSG00000145882	PCYOX1L	0.774989	0.160561	0.438346	0.00653902	0.0153249	0.0109092	0.0258235	7	8	8	B2	Muscle. skeletal (GTEx)	EpiXcan	0.978534	gtex_sklm	0.999981
2846	ENSG00000158023	WDR66	-0.774827	-0.173068	0.438442	0.00936911	0.0657649	1.14198e-07	4.75105e-07	7	9	9	B2	Muscle. skeletal (GTEx)	EpiXcan	0.978534	gtex_sklm	0.999981
2847	ENSG00000169223	LMAN2	0.774729	0.463066	0.4385	0.00153834	0.042242	3.02749e-05	9.64323e-05	1	2	2	B2	Muscle. skeletal (GTEx)	EpiXcan	0.978534	gtex_sklm	0.999981
2848	ENSG00000171574	ZNF584	-0.773887	-0.0473682	0.438998	0.075113	0.245713	1.11314e-27	1.73311e-26	26	33	33	B2	Muscle. skeletal (GTEx)	EpiXcan	0.978534	gtex_sklm	0.999981
2849	ENSG00000182670	TTC3	-0.773797	-0.0509397	0.439051	0.0634541	0.165665	4.15833e-18	3.82963e-17	10	13	13	B2	Muscle. skeletal (GTEx)	EpiXcan	0.978534	gtex_sklm	0.999981
2850	ENSG00000136522	MRPL47	-0.773684	-0.882934	0.439118	0.000215952	0.0138445	0.0172783	0.0398341	8	9	9	B2	Muscle. skeletal (GTEx)	EpiXcan	0.978534	gtex_sklm	0.999981
2851	ENSG00000180694	TMEM64	0.772859	0.0391852	0.439606	0.153687	0.191652	4.78197e-21	5.24996e-20	60	82	82	B2	Muscle. skeletal (GTEx)	EpiXcan	0.978534	gtex_sklm	0.999981
2852	ENSG00000102595	UGGT2	0.772794	0.0443215	0.439644	0.118042	0.254523	1.25294e-28	2.03044e-27	20	27	27	B2	Muscle. skeletal (GTEx)	EpiXcan	0.978534	gtex_sklm	0.999981
2853	ENSG00000197444	OGDHL	-0.772482	-0.237965	0.439829	0.00372269	0.156136	1.98535e-17	1.76408e-16	7	12	12	B2	Muscle. skeletal (GTEx)	EpiXcan	0.978534	gtex_sklm	0.999981
2854	ENSG00000135249	RINT1	-0.772362	-0.109252	0.4399	0.0122965	0.0451529	1.34134e-05	4.45929e-05	1	1	1	B2	Muscle. skeletal (GTEx)	EpiXcan	0.978534	gtex_sklm	0.999981
2855	ENSG00000174136	RGMB	-0.771778	-0.0799624	0.440246	0.034351	0.0857746	9.84267e-10	4.98887e-09	38	44	44	B2	Muscle. skeletal (GTEx)	EpiXcan	0.978534	gtex_sklm	0.999981
2856	ENSG00000154229	PRKCA	0.771483	0.0830517	0.440421	0.0399003	0.0190792	0.0051859	0.0127314	40	45	45	B2	Muscle. skeletal (GTEx)	EpiXcan	0.978534	gtex_sklm	0.999981
2857	ENSG00000137509	PRCP	-0.771445	-0.0661362	0.440443	0.0483546	0.0743923	1.43689e-08	6.50227e-08	19	20	20	B2	Muscle. skeletal (GTEx)	EpiXcan	0.978534	gtex_sklm	0.999981
2858	ENSG00000160194	NDUFV3	0.771398	0.0212847	0.440471	0.481534	0.632182	4.80592e-105	1.23601e-102	37	42	42	B2	Muscle. skeletal (GTEx)	EpiXcan	0.978534	gtex_sklm	0.999981
2859	ENSG00000006042	TMEM98	-0.770605	-0.0472312	0.440941	0.0871632	0.163038	9.1955e-18	8.29806e-17	31	41	41	B2	Muscle. skeletal (GTEx)	EpiXcan	0.978534	gtex_sklm	0.999981
2860	ENSG00000104490	NCALD	0.770587	0.187307	0.440952	0.00712253	0.0216809	0.00295337	0.00747945	2	2	2	B2	Muscle. skeletal (GTEx)	EpiXcan	0.978534	gtex_sklm	0.999981
2861	ENSG00000172932	ANKRD13D	-0.770534	-0.0130609	0.440983	0.0214025	0.0607577	4.55427e-07	1.77718e-06	21	24	24	B2	Muscle. skeletal (GTEx)	EpiXcan	0.978534	gtex_sklm	0.999981
2862	ENSG00000162572	SCNN1D	-0.769644	-0.164877	0.441511	0.00857265	0.0345913	0.000147762	0.000435694	14	20	20	B2	Muscle. skeletal (GTEx)	EpiXcan	0.978534	gtex_sklm	0.999981
2863	ENSG00000168309	FAM107A	-0.769637	-0.0817699	0.441515	0.032791	0.03661	0.00010479	0.000313715	45	54	54	B2	Muscle. skeletal (GTEx)	EpiXcan	0.978534	gtex_sklm	0.999981
2864	ENSG00000066084	DIP2B	0.769489	0.0640179	0.441603	0.0357608	0.0629299	9.07448e-08	3.8109e-07	13	14	14	B2	Muscle. skeletal (GTEx)	EpiXcan	0.978534	gtex_sklm	0.999981
2865	ENSG00000153902	LGI4	-0.768973	-0.111399	0.441909	0.0245539	0.0921165	2.32466e-10	1.24508e-09	17	22	22	B2	Muscle. skeletal (GTEx)	EpiXcan	0.978534	gtex_sklm	0.999981
2866	ENSG00000132768	DPH2	0.768901	0.0908252	0.441952	0.0275376	0.0579159	5.92292e-07	2.28556e-06	11	13	13	B2	Muscle. skeletal (GTEx)	EpiXcan	0.978534	gtex_sklm	0.999981
2867	ENSG00000197147	LRRC8B	0.768838	0.0703505	0.441989	0.0483326	0.0807678	4.10162e-09	1.95683e-08	21	22	22	B2	Muscle. skeletal (GTEx)	EpiXcan	0.978534	gtex_sklm	0.999981
2868	ENSG00000123243	ITIH5	-0.768187	-0.0639185	0.442376	0.0278819	0.0662253	1.31669e-07	5.44231e-07	21	25	25	B2	Muscle. skeletal (GTEx)	EpiXcan	0.978534	gtex_sklm	0.999981
2869	ENSG00000007933	FMO3	0.767872	0.0278955	0.442563	0.150534	0.0977056	8.77045e-11	4.90157e-10	95	109	109	B2	Muscle. skeletal (GTEx)	EpiXcan	0.978534	gtex_sklm	0.999981
2870	ENSG00000249459	ZNF286B	-0.767149	-0.0547093	0.442993	0.0766476	0.225084	4.2823e-25	5.88255e-24	8	10	10	B2	Muscle. skeletal (GTEx)	EpiXcan	0.978534	gtex_sklm	0.999981
2871	ENSG00000130227	XPO7	-0.767005	-0.18116	0.443079	0.00639264	0.055752	1.27449e-06	4.73393e-06	8	12	12	B2	Muscle. skeletal (GTEx)	EpiXcan	0.978534	gtex_sklm	0.999981
2872	ENSG00000170745	KCNS3	-0.766616	-0.0931301	0.44331	0.0175639	0.0680051	7.75132e-08	3.27304e-07	7	9	9	B2	Muscle. skeletal (GTEx)	EpiXcan	0.978534	gtex_sklm	0.999981
2873	ENSG00000169288	MRPL1	0.766108	0.704066	0.443612	0.000646218	0.0113339	0.0321474	0.071377	2	3	3	B2	Muscle. skeletal (GTEx)	EpiXcan	0.978534	gtex_sklm	0.999981
2874	ENSG00000167720	SRR	0.766093	0.0249387	0.443621	0.339062	0.472433	7.11043e-64	4.42823e-62	16	19	19	B2	Muscle. skeletal (GTEx)	EpiXcan	0.978534	gtex_sklm	0.999981
2875	ENSG00000258429	PDF	0.765954	0.0681558	0.443704	0.031139	0.0587115	4.18482e-07	1.63853e-06	32	39	39	B2	Muscle. skeletal (GTEx)	EpiXcan	0.978534	gtex_sklm	0.999981
2876	ENSG00000144357	UBR3	0.76528	0.0924708	0.444105	0.0238736	0.0143354	0.0153274	0.0355965	19	19	19	B2	Muscle. skeletal (GTEx)	EpiXcan	0.978534	gtex_sklm	0.999981
2877	ENSG00000139160	ETFBKMT	0.765189	0.348343	0.444159	0.00180188	0.0313345	0.000307541	0.000868999	4	5	5	B2	Muscle. skeletal (GTEx)	EpiXcan	0.978534	gtex_sklm	0.999981
2878	ENSG00000167904	TMEM68	0.765098	0.0894933	0.444213	0.0206542	0.0278274	0.000681196	0.00185863	29	37	37	B2	Muscle. skeletal (GTEx)	EpiXcan	0.978534	gtex_sklm	0.999981
2879	ENSG00000196214	ZNF766	0.765005	0.0748649	0.444269	0.0445095	0.0190799	0.00529405	0.0129672	45	50	50	B2	Muscle. skeletal (GTEx)	EpiXcan	0.978534	gtex_sklm	0.999981
2880	ENSG00000100077	GRK3	0.764655	0.0943407	0.444477	0.0306368	0.0795499	4.35646e-09	2.07342e-08	12	19	19	B2	Muscle. skeletal (GTEx)	EpiXcan	0.978534	gtex_sklm	0.999981
2881	ENSG00000077782	FGFR1	0.76451	0.136332	0.444564	0.0118123	0.0174641	0.00729524	0.0176233	11	12	12	B2	Muscle. skeletal (GTEx)	EpiXcan	0.978534	gtex_sklm	0.999981
2882	ENSG00000077463	SIRT6	-0.7643	-0.147751	0.444689	0.0117653	0.0835979	1.87857e-09	9.30442e-09	11	15	15	B2	Muscle. skeletal (GTEx)	EpiXcan	0.978534	gtex_sklm	0.999981
2883	ENSG00000103381	CPPED1	0.764031	0.0732314	0.444849	0.0395089	0.0816261	2.87569e-09	1.39447e-08	29	40	40	B2	Muscle. skeletal (GTEx)	EpiXcan	0.978534	gtex_sklm	0.999981
2884	ENSG00000244509	APOBEC3C	0.763711	0.170555	0.44504	0.0112322	0.0491999	5.52835e-06	1.91992e-05	8	11	11	B2	Muscle. skeletal (GTEx)	EpiXcan	0.978534	gtex_sklm	0.999981
2885	ENSG00000110057	UNC93B1	0.763377	0.074951	0.445238	0.0380754	0.0737695	2.32078e-08	1.02876e-07	9	10	10	B2	Muscle. skeletal (GTEx)	EpiXcan	0.978534	gtex_sklm	0.999981
2886	ENSG00000108950	FAM20A	0.763307	0.106275	0.44528	0.0154203	0.0343107	0.000151246	0.000444834	13	13	13	B2	Muscle. skeletal (GTEx)	EpiXcan	0.978534	gtex_sklm	0.999981
2887	ENSG00000101191	DIDO1	-0.763197	-0.0521491	0.445346	0.0502791	0.143764	7.55616e-16	6.11182e-15	16	18	18	B2	Muscle. skeletal (GTEx)	EpiXcan	0.978534	gtex_sklm	0.999981
2888	ENSG00000165219	GAPVD1	-0.763179	-0.0520599	0.445356	0.0944969	0.232112	2.39801e-26	3.52418e-25	19	25	25	B2	Muscle. skeletal (GTEx)	EpiXcan	0.978534	gtex_sklm	0.999981
2889	ENSG00000107959	PITRM1	-0.763083	-0.0290476	0.445414	0.298057	0.464872	3.11271e-62	1.81636e-60	66	90	90	B2	Muscle. skeletal (GTEx)	EpiXcan	0.978534	gtex_sklm	0.999981
2890	ENSG00000059915	PSD	-0.76284	-0.0815532	0.445559	0.0242146	0.0237516	0.00157567	0.00411488	12	15	15	B2	Muscle. skeletal (GTEx)	EpiXcan	0.978534	gtex_sklm	0.999981
2891	ENSG00000234338	AC073349.2	0.762566	0.592468	0.445722	0.000642985	0.0401596	4.61206e-05	0.000143776	3	4	4	B2	Muscle. skeletal (GTEx)	EpiXcan	0.978534	gtex_sklm	0.999981
2892	ENSG00000160201	U2AF1	0.762327	0.966301	0.445865	0.000262623	0.0640076	2.13635e-07	8.62742e-07	9	20	20	B2	Muscle. skeletal (GTEx)	EpiXcan	0.978534	gtex_sklm	0.999981
2893	ENSG00000109323	MANBA	-0.762191	-0.0998277	0.445946	0.033049	0.0107122	0.0379886	0.0832549	36	43	43	B2	Muscle. skeletal (GTEx)	EpiXcan	0.978534	gtex_sklm	0.999981
2894	ENSG00000120314	WDR55	0.761867	0.0619199	0.446139	0.0450067	0.092785	3.08453e-10	1.63441e-09	9	11	11	B2	Muscle. skeletal (GTEx)	EpiXcan	0.978534	gtex_sklm	0.999981
2895	ENSG00000173456	RNF26	0.76165	0.023933	0.446269	0.510396	0.650132	1.70923e-112	6.08662e-110	9	13	13	B2	Muscle. skeletal (GTEx)	EpiXcan	0.978534	gtex_sklm	0.999981
2896	ENSG00000105643	ARRDC2	-0.761372	-0.06872	0.446435	0.0475196	0.0462277	1.12734e-05	3.78725e-05	49	62	62	B2	Muscle. skeletal (GTEx)	EpiXcan	0.978534	gtex_sklm	0.999981
2897	ENSG00000099875	MKNK2	0.760383	0.297568	0.447026	0.00302678	0.0276826	0.000776121	0.00210194	5	6	6	B2	Muscle. skeletal (GTEx)	EpiXcan	0.978534	gtex_sklm	0.999981
2898	ENSG00000169410	PTPN9	0.75998	0.329818	0.447267	0.00238037	0.0127822	0.0229205	0.0519535	11	13	13	B2	Muscle. skeletal (GTEx)	EpiXcan	0.978534	gtex_sklm	0.999981
2899	ENSG00000164039	BDH2	-0.759953	-0.0284539	0.447283	0.247876	0.401573	3.87944e-51	1.42912e-49	14	18	18	B2	Muscle. skeletal (GTEx)	EpiXcan	0.978534	gtex_sklm	0.999981
2900	ENSG00000160679	CHTOP	-0.759725	-0.0325356	0.447419	0.216039	0.445729	6.3095e-59	3.28189e-57	15	21	21	B2	Muscle. skeletal (GTEx)	EpiXcan	0.978534	gtex_sklm	0.999981
2901	ENSG00000130193	THEM6	-0.759534	-0.140376	0.447533	0.0114385	0.124896	8.46628e-14	5.94437e-13	14	18	18	B2	Muscle. skeletal (GTEx)	EpiXcan	0.978534	gtex_sklm	0.999981
2902	ENSG00000164615	CAMLG	-0.759479	-0.0874845	0.447566	0.0306196	0.0621817	2.91446e-07	1.16148e-06	14	18	18	B2	Muscle. skeletal (GTEx)	EpiXcan	0.978534	gtex_sklm	0.999981
2903	ENSG00000251364	AC107884.1	0.759394	0.0410446	0.447617	0.0419338	0.100382	4.34031e-11	2.47245e-10	44	59	59	B2	Muscle. skeletal (GTEx)	EpiXcan	0.978534	gtex_sklm	0.999981
2904	ENSG00000196365	LONP1	-0.759024	-0.143056	0.447838	0.0126632	0.0280068	0.000732563	0.0019898	12	15	15	B2	Muscle. skeletal (GTEx)	EpiXcan	0.978534	gtex_sklm	0.999981
2905	ENSG00000074201	CLNS1A	0.758975	0.0879911	0.447867	0.0296748	0.0448557	1.34652e-05	4.47059e-05	32	33	33	B2	Muscle. skeletal (GTEx)	EpiXcan	0.978534	gtex_sklm	0.999981
2906	ENSG00000163257	DCAF16	0.758913	0.10783	0.447905	0.0123787	0.0374931	8.40456e-05	0.000254298	4	4	4	B2	Muscle. skeletal (GTEx)	EpiXcan	0.978534	gtex_sklm	0.999981
2907	ENSG00000058085	LAMC2	0.758551	0.149269	0.448121	0.00752011	0.0202047	0.00361898	0.00906082	6	7	7	B2	Muscle. skeletal (GTEx)	EpiXcan	0.978534	gtex_sklm	0.999981
2908	ENSG00000172671	ZFAND4	-0.758419	-0.127508	0.4482	0.0119687	0.0330518	0.000236793	0.000679458	7	10	10	B2	Muscle. skeletal (GTEx)	EpiXcan	0.978534	gtex_sklm	0.999981
2909	ENSG00000130844	ZNF331	0.758187	0.104998	0.448339	0.0173207	0.0270713	0.000845006	0.00228138	32	42	42	B2	Muscle. skeletal (GTEx)	EpiXcan	0.978534	gtex_sklm	0.999981
2910	ENSG00000013288	MAN2B2	0.758054	0.101636	0.448418	0.0245494	0.0426071	2.70258e-05	8.67023e-05	15	18	18	B2	Muscle. skeletal (GTEx)	EpiXcan	0.978534	gtex_sklm	0.999981
2911	ENSG00000145569	FAM105A	-0.757909	-0.107433	0.448505	0.0201574	0.0421392	2.8456e-05	9.10381e-05	24	28	28	B2	Muscle. skeletal (GTEx)	EpiXcan	0.978534	gtex_sklm	0.999981
2912	ENSG00000125731	SH2D3A	0.757345	0.0282447	0.448843	0.218271	0.38378	1.39477e-47	4.65639e-46	15	24	24	B2	Muscle. skeletal (GTEx)	EpiXcan	0.978534	gtex_sklm	0.999981
2913	ENSG00000196220	SRGAP3	0.757317	0.170702	0.44886	0.00664893	0.0216489	0.00282635	0.00717461	6	7	7	B2	Muscle. skeletal (GTEx)	EpiXcan	0.978534	gtex_sklm	0.999981
2914	ENSG00000112514	CUTA	-0.75679	-0.103429	0.449176	0.015075	0.0734798	2.37818e-08	1.05319e-07	11	15	15	B2	Muscle. skeletal (GTEx)	EpiXcan	0.978534	gtex_sklm	0.999981
2915	ENSG00000204920	ZNF155	0.756451	0.0268669	0.449379	0.219266	0.330531	2.21308e-39	5.57808e-38	23	27	27	B2	Muscle. skeletal (GTEx)	EpiXcan	0.978534	gtex_sklm	0.999981
2916	ENSG00000112306	RPS12	-0.756215	-0.0872466	0.449521	0.0338892	0.0529222	1.90004e-06	6.92046e-06	53	71	71	B2	Muscle. skeletal (GTEx)	EpiXcan	0.978534	gtex_sklm	0.999981
2917	ENSG00000197712	FAM114A1	0.756213	0.0342002	0.449521	0.103113	0.0602798	4.12995e-07	1.61842e-06	93	109	109	B2	Muscle. skeletal (GTEx)	EpiXcan	0.978534	gtex_sklm	0.999981
2918	ENSG00000245532	NEAT1	0.7561	0.0428549	0.449589	0.136137	0.33159	4.74827e-40	1.2326e-38	44	54	54	B2	Muscle. skeletal (GTEx)	EpiXcan	0.978534	gtex_sklm	0.999981
2919	ENSG00000100258	LMF2	0.755448	0.0905917	0.449981	0.0167134	0.0252736	0.0012066	0.00319307	19	23	23	B2	Muscle. skeletal (GTEx)	EpiXcan	0.978534	gtex_sklm	0.999981
2920	ENSG00000162618	ADGRL4	0.755124	0.0881442	0.450175	0.0270624	0.0371166	8.49289e-05	0.000256802	66	76	74	B2	Muscle. skeletal (GTEx)	EpiXcan	0.978534	gtex_sklm	0.999981
2921	ENSG00000157103	SLC6A1	-0.755117	-0.0556074	0.450179	0.0736371	0.118839	5.00304e-13	3.31025e-12	39	50	50	B2	Muscle. skeletal (GTEx)	EpiXcan	0.978534	gtex_sklm	0.999981
2922	ENSG00000027075	PRKCH	-0.754433	-0.0747269	0.450589	0.0378298	0.0960144	9.60928e-11	5.3467e-10	8	10	10	B2	Muscle. skeletal (GTEx)	EpiXcan	0.978534	gtex_sklm	0.999981
2923	ENSG00000064999	ANKS1A	0.754343	0.0971526	0.450643	0.0152208	0.0154293	0.0122497	0.0288298	27	34	34	B2	Muscle. skeletal (GTEx)	EpiXcan	0.978534	gtex_sklm	0.999981
2924	ENSG00000261485	PAN3-AS1	0.754283	0.173285	0.450679	0.0070654	0.0136239	0.0177218	0.0407755	14	19	19	B2	Muscle. skeletal (GTEx)	EpiXcan	0.978534	gtex_sklm	0.999981
2925	ENSG00000115816	CEBPZ	-0.754281	-0.0440451	0.450681	0.0912572	0.156384	2.39311e-17	2.11557e-16	20	24	24	B2	Muscle. skeletal (GTEx)	EpiXcan	0.978534	gtex_sklm	0.999981
2926	ENSG00000183111	ARHGEF37	-0.753718	-0.0506521	0.451019	0.0942486	0.132324	8.06877e-15	6.08686e-14	14	14	14	B2	Muscle. skeletal (GTEx)	EpiXcan	0.978534	gtex_sklm	0.999981
2927	ENSG00000102547	CAB39L	0.753539	0.0508899	0.451126	0.056899	0.152124	9.01028e-17	7.7387e-16	18	26	26	B2	Muscle. skeletal (GTEx)	EpiXcan	0.978534	gtex_sklm	0.999981
2928	ENSG00000117266	CDK18	-0.753137	-0.12754	0.451368	0.017093	0.104492	1.35373e-11	8.03787e-11	11	12	12	B2	Muscle. skeletal (GTEx)	EpiXcan	0.978534	gtex_sklm	0.999981
2929	ENSG00000162434	JAK1	0.753028	0.0481563	0.451433	0.0600997	0.0350086	0.000142336	0.000420498	64	78	78	B2	Muscle. skeletal (GTEx)	EpiXcan	0.978534	gtex_sklm	0.999981
2930	ENSG00000107140	TESK1	0.752884	0.0826527	0.45152	0.0196686	0.0402313	4.57697e-05	0.000142714	13	15	15	B2	Muscle. skeletal (GTEx)	EpiXcan	0.978534	gtex_sklm	0.999981
2931	ENSG00000089250	NOS1	0.752599	0.0375754	0.451691	0.127529	0.180728	4.08042e-20	4.23851e-19	25	33	33	B2	Muscle. skeletal (GTEx)	EpiXcan	0.978534	gtex_sklm	0.999981
2932	ENSG00000169062	UPF3A	0.752203	0.0552033	0.451929	0.0715855	0.0720814	3.1146e-08	1.36496e-07	33	44	44	B2	Muscle. skeletal (GTEx)	EpiXcan	0.978534	gtex_sklm	0.999981
2933	ENSG00000102802	MEDAG	-0.75188	-0.0449472	0.452123	0.0398088	0.0251726	0.00139765	0.00367485	74	90	90	B2	Muscle. skeletal (GTEx)	EpiXcan	0.978534	gtex_sklm	0.999981
2934	ENSG00000188747	NOXA1	-0.751318	-0.130577	0.452461	0.0129502	0.0868449	1.33929e-09	6.71965e-09	6	8	8	B2	Muscle. skeletal (GTEx)	EpiXcan	0.978534	gtex_sklm	0.999981
2935	ENSG00000164684	ZNF704	0.751109	0.0868738	0.452587	0.0210605	0.0484992	7.1304e-06	2.44632e-05	11	11	11	B2	Muscle. skeletal (GTEx)	EpiXcan	0.978534	gtex_sklm	0.999981
2936	ENSG00000198780	FAM169A	0.750916	0.0440545	0.452703	0.074202	0.210839	1.0101e-23	1.28699e-22	18	20	20	B2	Muscle. skeletal (GTEx)	EpiXcan	0.978534	gtex_sklm	0.999981
2937	ENSG00000151136	BTBD11	-0.750861	-0.118268	0.452736	0.0143986	0.0581651	8.14636e-07	3.10303e-06	12	17	17	B2	Muscle. skeletal (GTEx)	EpiXcan	0.978534	gtex_sklm	0.999981
2938	ENSG00000231259	AC125232.1	-0.750535	-0.290765	0.452933	0.00201974	0.41171	1.05138e-54	4.50665e-53	2	9	9	B2	Muscle. skeletal (GTEx)	EpiXcan	0.978534	gtex_sklm	0.999981
2939	ENSG00000088832	FKBP1A	-0.750281	-0.0618294	0.453085	0.0600161	0.0822791	3.49476e-09	1.67942e-08	58	66	66	B2	Muscle. skeletal (GTEx)	EpiXcan	0.978534	gtex_sklm	0.999981
2940	ENSG00000242247	ARFGAP3	0.750134	0.0928797	0.453174	0.0233764	0.129005	2.8959e-14	2.11341e-13	24	30	30	B2	Muscle. skeletal (GTEx)	EpiXcan	0.978534	gtex_sklm	0.999981
2941	ENSG00000184939	ZFP90	-0.749695	-0.0791865	0.453438	0.0288045	0.118724	5.31229e-13	3.50985e-12	12	19	19	B2	Muscle. skeletal (GTEx)	EpiXcan	0.978534	gtex_sklm	0.999981
2942	ENSG00000156172	C8orf37	-0.749572	-0.060528	0.453512	0.0500779	0.0856251	1.47741e-09	7.39131e-09	45	52	52	B2	Muscle. skeletal (GTEx)	EpiXcan	0.978534	gtex_sklm	0.999981
2943	ENSG00000204257	HLA-DMA	-0.749357	-0.0380542	0.453642	0.101014	0.297698	4.12991e-35	8.90623e-34	18	22	22	B2	Muscle. skeletal (GTEx)	EpiXcan	0.978534	gtex_sklm	0.999981
2944	ENSG00000088205	DDX18	0.749328	0.0668743	0.45366	0.0500515	0.121113	3.51112e-13	2.35504e-12	23	26	26	B2	Muscle. skeletal (GTEx)	EpiXcan	0.978534	gtex_sklm	0.999981
2945	ENSG00000178209	PLEC	-0.749098	-0.114574	0.453798	0.0149997	0.047195	1.00156e-05	3.38436e-05	16	19	19	B2	Muscle. skeletal (GTEx)	EpiXcan	0.978534	gtex_sklm	0.999981
2946	ENSG00000091262	ABCC6	-0.748879	-0.0501978	0.45393	0.198062	0.291276	2.59037e-34	5.40979e-33	42	55	55	B2	Muscle. skeletal (GTEx)	EpiXcan	0.978534	gtex_sklm	0.999981
2947	ENSG00000083290	ULK2	0.748573	0.121755	0.454115	0.0250069	0.122223	2.17508e-13	1.48222e-12	12	15	15	B2	Muscle. skeletal (GTEx)	EpiXcan	0.978534	gtex_sklm	0.999981
2948	ENSG00000247498	GPRC5D-AS1	-0.748536	-0.0549804	0.454137	0.0732897	0.130161	2.4802e-14	1.81672e-13	27	32	32	B2	Muscle. skeletal (GTEx)	EpiXcan	0.978534	gtex_sklm	0.999981
2949	ENSG00000100294	MCAT	-0.748389	-0.144227	0.454226	0.00992323	0.0107588	0.0368833	0.0809601	12	12	12	B2	Muscle. skeletal (GTEx)	EpiXcan	0.978534	gtex_sklm	0.999981
2950	ENSG00000213420	GPC2	-0.748344	-0.0896977	0.454252	0.0223399	0.132979	1.19403e-14	8.90587e-14	4	5	5	B2	Muscle. skeletal (GTEx)	EpiXcan	0.978534	gtex_sklm	0.999981
2951	ENSG00000107614	TRDMT1	-0.748338	-0.0662927	0.454256	0.0514337	0.164214	5.23269e-18	4.78064e-17	8	10	10	B2	Muscle. skeletal (GTEx)	EpiXcan	0.978534	gtex_sklm	0.999981
2952	ENSG00000145777	TSLP	0.748215	0.0668301	0.45433	0.0346493	0.0534409	2.41614e-06	8.7021e-06	15	19	19	B2	Muscle. skeletal (GTEx)	EpiXcan	0.978534	gtex_sklm	0.999981
2953	ENSG00000145391	SETD7	0.747339	0.0644921	0.454859	0.0420457	0.184596	2.38517e-20	2.51711e-19	9	13	13	B2	Muscle. skeletal (GTEx)	EpiXcan	0.979341	gtex_sklm	0.999981
2954	ENSG00000058804	NDC1	0.74695	0.250987	0.455094	0.00322754	0.0168168	0.00850092	0.020394	6	7	7	B2	Muscle. skeletal (GTEx)	EpiXcan	0.979514	gtex_sklm	0.999981
2955	ENSG00000245958	AC093752.1	0.746121	0.0313757	0.455595	0.162429	0.295342	1.9806e-36	4.46536e-35	36	42	42	B2	Muscle. skeletal (GTEx)	EpiXcan	0.980071	gtex_sklm	0.999981
2956	ENSG00000088882	CPXM1	-0.745702	-0.118484	0.455847	0.0111072	0.0507998	4.35702e-06	1.52765e-05	5	6	6	B2	Muscle. skeletal (GTEx)	EpiXcan	0.980071	gtex_sklm	0.999981
2957	ENSG00000248275	TRIM52-AS1	-0.745668	-0.0233834	0.455868	0.427013	0.628431	2.85819e-103	6.96395e-101	18	22	22	B2	Muscle. skeletal (GTEx)	EpiXcan	0.980071	gtex_sklm	0.999981
2958	ENSG00000163820	FYCO1	0.745501	0.0346444	0.455969	0.138462	0.261915	1.33265e-29	2.2598e-28	22	25	25	B2	Muscle. skeletal (GTEx)	EpiXcan	0.980071	gtex_sklm	0.999981
2959	ENSG00000116062	MSH6	-0.744997	-0.137109	0.456274	0.00684179	0.0164584	0.00945374	0.0225629	13	16	16	B2	Muscle. skeletal (GTEx)	EpiXcan	0.980395	gtex_sklm	0.999981
2960	ENSG00000101343	CRNKL1	-0.744619	-0.226942	0.456502	0.00519994	0.010932	0.03567	0.0785578	11	12	12	B2	Muscle. skeletal (GTEx)	EpiXcan	0.980554	gtex_sklm	0.999981
2961	ENSG00000174231	PRPF8	0.743916	0.325934	0.456927	0.0022545	0.013981	0.0175404	0.0403848	6	8	8	B2	Muscle. skeletal (GTEx)	EpiXcan	0.980903	gtex_sklm	0.999981
2962	ENSG00000163762	TM4SF18	0.743757	0.170807	0.457024	0.00821023	0.0106902	0.0365442	0.0803174	13	16	16	B2	Muscle. skeletal (GTEx)	EpiXcan	0.980903	gtex_sklm	0.999981
2963	ENSG00000157578	LCA5L	-0.743582	-0.072576	0.457129	0.031401	0.276434	4.83193e-32	9.19258e-31	15	23	23	B2	Muscle. skeletal (GTEx)	EpiXcan	0.980903	gtex_sklm	0.999981
2964	ENSG00000260804	LINC01963	0.74333	0.0385585	0.457282	0.113127	0.413224	2.00984e-52	7.75353e-51	11	16	16	B2	Muscle. skeletal (GTEx)	EpiXcan	0.980903	gtex_sklm	0.999981
2965	ENSG00000165792	METTL17	-0.742967	-0.0725649	0.457502	0.0398354	0.0882048	4.6614e-10	2.43649e-09	6	8	8	B2	Muscle. skeletal (GTEx)	EpiXcan	0.981044	gtex_sklm	0.999981
2966	ENSG00000198142	SOWAHC	-0.742422	-0.0694908	0.457832	0.0362459	0.0727091	3.19409e-08	1.39715e-07	29	31	31	B2	Muscle. skeletal (GTEx)	EpiXcan	0.981421	gtex_sklm	0.999981
2967	ENSG00000135916	ITM2C	0.740963	0.0576243	0.458716	0.0576812	0.0138694	0.0174098	0.040104	48	55	55	B2	Muscle. skeletal (GTEx)	EpiXcan	0.981424	gtex_sklm	0.999981
2968	ENSG00000205423	CNEP1R1	0.740488	0.0951301	0.459004	0.0199925	0.0123106	0.0235527	0.053317	10	10	10	B2	Muscle. skeletal (GTEx)	EpiXcan	0.981424	gtex_sklm	0.999981
2969	ENSG00000069966	GNB5	0.740146	0.0623122	0.459211	0.0731009	0.100748	2.8973e-11	1.66892e-10	37	41	41	B2	Muscle. skeletal (GTEx)	EpiXcan	0.981424	gtex_sklm	0.999981
2970	ENSG00000251661	AC136475.1	-0.740021	-0.043234	0.459288	0.0688276	0.0851685	1.49491e-09	7.47349e-09	41	53	53	B2	Muscle. skeletal (GTEx)	EpiXcan	0.981424	gtex_sklm	0.999981
2971	ENSG00000145388	METTL14	-0.73997	-0.446741	0.459318	0.00121284	0.0144678	0.0146138	0.0340473	3	6	6	B2	Muscle. skeletal (GTEx)	EpiXcan	0.981424	gtex_sklm	0.999981
2972	ENSG00000231365	AL359915.2	-0.739706	-0.0300847	0.459478	0.143758	0.288978	1.56672e-33	3.1672e-32	18	23	23	B2	Muscle. skeletal (GTEx)	EpiXcan	0.981424	gtex_sklm	0.999981
2973	ENSG00000197937	ZNF347	-0.739569	-0.14508	0.459562	0.0149142	0.0369142	9.98737e-05	0.000299707	18	31	31	B2	Muscle. skeletal (GTEx)	EpiXcan	0.981424	gtex_sklm	0.999981
2974	ENSG00000214562	NUTM2D	-0.739105	-0.189952	0.459843	0.00585097	0.157909	3.47141e-17	3.03978e-16	17	23	23	B2	Muscle. skeletal (GTEx)	EpiXcan	0.981424	gtex_sklm	0.999981
2975	ENSG00000164576	SAP30L	-0.739018	-0.139304	0.459896	0.0117315	0.0206179	0.00381785	0.00951243	18	20	20	B2	Muscle. skeletal (GTEx)	EpiXcan	0.981424	gtex_sklm	0.999981
2976	ENSG00000261188	Z95115.1	-0.73889	-0.171605	0.459974	0.00750586	0.0269492	0.000742772	0.00201516	19	27	27	B2	Muscle. skeletal (GTEx)	EpiXcan	0.981424	gtex_sklm	0.999981
2977	ENSG00000124440	HIF3A	0.738456	0.127085	0.460237	0.012606	0.0298186	0.000446714	0.00124104	12	16	16	B2	Muscle. skeletal (GTEx)	EpiXcan	0.981424	gtex_sklm	0.999981
2978	ENSG00000089876	DHX32	0.738413	0.0907812	0.460264	0.0275565	0.0292659	0.000518218	0.00143167	34	36	36	B2	Muscle. skeletal (GTEx)	EpiXcan	0.981424	gtex_sklm	0.999981
2979	ENSG00000115421	PAPOLG	-0.738261	-0.104438	0.460356	0.0239851	0.0213507	0.00303717	0.0076789	25	34	34	B2	Muscle. skeletal (GTEx)	EpiXcan	0.981424	gtex_sklm	0.999981
2980	ENSG00000167670	CHAF1A	0.738253	0.0199888	0.46036	0.341116	0.458528	7.24973e-61	4.05985e-59	18	22	22	B2	Muscle. skeletal (GTEx)	EpiXcan	0.981424	gtex_sklm	0.999981
2981	ENSG00000154553	PDLIM3	0.738024	0.0513307	0.4605	0.0734449	0.0204555	0.00377452	0.00940954	79	100	100	B2	Muscle. skeletal (GTEx)	EpiXcan	0.981424	gtex_sklm	0.999981
2982	ENSG00000135932	CAB39	-0.738005	-0.0653987	0.460512	0.0508392	0.0646559	2.04595e-07	8.28643e-07	57	65	65	B2	Muscle. skeletal (GTEx)	EpiXcan	0.981424	gtex_sklm	0.999981
2983	ENSG00000174891	RSRC1	0.737444	0.0986332	0.460853	0.0130425	0.0283475	0.000621504	0.00170414	29	32	32	B2	Muscle. skeletal (GTEx)	EpiXcan	0.981424	gtex_sklm	0.999981
2984	ENSG00000158711	ELK4	0.736685	0.10314	0.461314	0.0254414	0.0971053	6.1298e-11	3.45357e-10	8	9	9	B2	Muscle. skeletal (GTEx)	EpiXcan	0.981424	gtex_sklm	0.999981
2985	ENSG00000106018	VIPR2	-0.736162	-0.0542158	0.461632	0.0889841	0.121732	3.26743e-13	2.19642e-12	40	57	57	B2	Muscle. skeletal (GTEx)	EpiXcan	0.981424	gtex_sklm	0.999981
2986	ENSG00000106853	PTGR1	-0.736118	-0.0257714	0.461659	0.213104	0.304256	1.08168e-35	2.37696e-34	88	107	107	B2	Muscle. skeletal (GTEx)	EpiXcan	0.981424	gtex_sklm	0.999981
2987	ENSG00000245694	CRNDE	-0.736111	-0.149928	0.461663	0.0120611	0.0229615	0.00230655	0.00592005	16	27	27	B2	Muscle. skeletal (GTEx)	EpiXcan	0.981424	gtex_sklm	0.999981
2988	ENSG00000158106	RHPN1	0.736105	0.134915	0.461667	0.0158808	0.0225651	0.0023681	0.00606906	17	19	19	B2	Muscle. skeletal (GTEx)	EpiXcan	0.981424	gtex_sklm	0.999981
2989	ENSG00000168528	SERINC2	-0.735998	-0.0440411	0.461732	0.114547	0.42973	1.69793e-55	7.60014e-54	12	16	16	B2	Muscle. skeletal (GTEx)	EpiXcan	0.981424	gtex_sklm	0.999981
2990	ENSG00000111832	RWDD1	-0.735886	-0.0352678	0.4618	0.162007	0.201355	9.23603e-23	1.11539e-21	41	47	47	B2	Muscle. skeletal (GTEx)	EpiXcan	0.981424	gtex_sklm	0.999981
2991	ENSG00000166333	ILK	0.735168	0.180208	0.462237	0.00882929	0.0277601	0.00072849	0.00197912	10	14	14	B2	Muscle. skeletal (GTEx)	EpiXcan	0.981424	gtex_sklm	0.999981
2992	ENSG00000166037	CEP57	0.734774	0.0339144	0.462477	0.130373	0.309118	2.18835e-36	4.90982e-35	37	47	47	B2	Muscle. skeletal (GTEx)	EpiXcan	0.981424	gtex_sklm	0.999981
2993	ENSG00000240065	PSMB9	-0.734466	-0.085121	0.462665	0.0203705	0.127915	7.01737e-14	4.96218e-13	6	8	8	B2	Muscle. skeletal (GTEx)	EpiXcan	0.981424	gtex_sklm	0.999981
2994	ENSG00000188026	RILPL1	-0.734191	-0.0708015	0.462832	0.051706	0.0762971	1.35867e-08	6.16639e-08	25	31	31	B2	Muscle. skeletal (GTEx)	EpiXcan	0.981424	gtex_sklm	0.999981
2995	ENSG00000068745	IP6K2	0.734015	0.0713579	0.46294	0.0400104	0.12344	1.57844e-13	1.08683e-12	15	19	19	B2	Muscle. skeletal (GTEx)	EpiXcan	0.981424	gtex_sklm	0.999981
2996	ENSG00000196363	WDR5	-0.733711	-0.117544	0.463125	0.0171951	0.129423	3.38959e-14	2.45436e-13	8	11	11	B2	Muscle. skeletal (GTEx)	EpiXcan	0.981424	gtex_sklm	0.999981
2997	ENSG00000186111	PIP5K1C	0.733193	0.0461366	0.46344	0.0954612	0.190702	5.54425e-21	6.05811e-20	6	7	7	B2	Muscle. skeletal (GTEx)	EpiXcan	0.981424	gtex_sklm	0.999981
2998	ENSG00000160741	CRTC2	0.732734	0.0913487	0.463721	0.0207513	0.0487825	6.70084e-06	2.30464e-05	28	34	34	B2	Muscle. skeletal (GTEx)	EpiXcan	0.981424	gtex_sklm	0.999981
2999	ENSG00000247400	DNAJC3-AS1	0.732672	0.0370937	0.463758	0.100911	0.202318	3.35424e-22	3.91674e-21	33	40	40	B2	Muscle. skeletal (GTEx)	EpiXcan	0.981424	gtex_sklm	0.999981
3000	ENSG00000171246	NPTX1	0.732179	0.0536845	0.464059	0.0586427	0.132173	1.25925e-14	9.37214e-14	16	18	18	B2	Muscle. skeletal (GTEx)	EpiXcan	0.981424	gtex_sklm	0.999981
3001	ENSG00000198720	ANKRD13B	0.731981	0.0544671	0.46418	0.0478768	0.0505587	3.49328e-06	1.23629e-05	22	24	24	B2	Muscle. skeletal (GTEx)	EpiXcan	0.981424	gtex_sklm	0.999981
3002	ENSG00000185345	PRKN	0.731608	0.068818	0.464408	0.0752605	0.101819	3.99916e-11	2.28092e-10	29	38	38	B2	Muscle. skeletal (GTEx)	EpiXcan	0.981424	gtex_sklm	0.999981
3003	ENSG00000205981	DNAJC19	-0.73137	-0.168786	0.464553	0.00926437	0.022451	0.0023338	0.00598778	4	6	6	B2	Muscle. skeletal (GTEx)	EpiXcan	0.981424	gtex_sklm	0.999981
3004	ENSG00000136950	ARPC5L	0.730963	0.0852091	0.464802	0.018353	0.0397484	4.66414e-05	0.000145204	20	22	22	B2	Muscle. skeletal (GTEx)	EpiXcan	0.981424	gtex_sklm	0.999981
3005	ENSG00000134108	ARL8B	0.730846	0.129433	0.464873	0.012672	0.0762539	1.51332e-08	6.81928e-08	7	9	9	B2	Muscle. skeletal (GTEx)	EpiXcan	0.981424	gtex_sklm	0.999981
3006	ENSG00000117505	DR1	0.73062	0.103956	0.465011	0.0122656	0.0142896	0.0158147	0.036618	15	18	18	B2	Muscle. skeletal (GTEx)	EpiXcan	0.981424	gtex_sklm	0.999981
3007	ENSG00000196663	TECPR2	-0.730311	-0.204355	0.4652	0.00307816	0.0390346	5.70888e-05	0.000176111	1	2	2	B2	Muscle. skeletal (GTEx)	EpiXcan	0.981424	gtex_sklm	0.999981
3008	ENSG00000168116	KIAA1586	0.729613	0.126957	0.465627	0.00963897	0.0382503	6.3746e-05	0.000195691	5	6	6	B2	Muscle. skeletal (GTEx)	EpiXcan	0.981424	gtex_sklm	0.999981
3009	ENSG00000142583	SLC2A5	0.729101	0.0261108	0.46594	0.168411	0.07015	5.89302e-08	2.51513e-07	135	170	170	B2	Muscle. skeletal (GTEx)	EpiXcan	0.981424	gtex_sklm	0.999981
3010	ENSG00000120539	MASTL	-0.729085	-0.0329249	0.465949	0.144554	0.426712	1.92376e-56	9.11848e-55	26	40	40	B2	Muscle. skeletal (GTEx)	EpiXcan	0.981424	gtex_sklm	0.999981
3011	ENSG00000113522	RAD50	0.728502	0.112325	0.466306	0.0303324	0.130305	1.49172e-14	1.10255e-13	3	5	5	B2	Muscle. skeletal (GTEx)	EpiXcan	0.981424	gtex_sklm	0.999981
3012	ENSG00000171867	PRNP	-0.727757	-0.0652705	0.466762	0.0599848	0.0471657	8.26739e-06	2.81415e-05	48	61	61	B2	Muscle. skeletal (GTEx)	EpiXcan	0.981424	gtex_sklm	0.999981
3013	ENSG00000148341	SH3GLB2	0.727465	0.0407251	0.466941	0.137559	0.199905	2.96606e-22	3.47911e-21	11	15	15	B2	Muscle. skeletal (GTEx)	EpiXcan	0.981424	gtex_sklm	0.999981
3014	ENSG00000267280	TBX2-AS1	0.726882	0.0560337	0.467298	0.0413202	0.083307	2.58584e-09	1.25831e-08	6	6	6	B2	Muscle. skeletal (GTEx)	EpiXcan	0.981424	gtex_sklm	0.999981
3015	ENSG00000230513	THAP7-AS1	0.726263	0.0220121	0.467677	0.321365	0.461774	1.42391e-63	8.63548e-62	16	23	23	B2	Muscle. skeletal (GTEx)	EpiXcan	0.981424	gtex_sklm	0.999981
3016	ENSG00000177951	BET1L	0.725848	0.0671303	0.467932	0.0463919	0.122754	2.41942e-13	1.64388e-12	35	49	49	B2	Muscle. skeletal (GTEx)	EpiXcan	0.981424	gtex_sklm	0.999981
3017	ENSG00000106399	RPA3	0.725737	0.0646564	0.468	0.0376363	0.0806123	5.56098e-09	2.61888e-08	4	5	5	B2	Muscle. skeletal (GTEx)	EpiXcan	0.981424	gtex_sklm	0.999981
3018	ENSG00000105649	RAB3A	0.725616	0.159983	0.468074	0.00769798	0.0103518	0.041056	0.0894128	12	14	14	B2	Muscle. skeletal (GTEx)	EpiXcan	0.981424	gtex_sklm	0.999981
3019	ENSG00000197599	CCDC154	-0.725356	-0.0385012	0.468233	0.111591	0.238381	6.23962e-27	9.35809e-26	23	32	32	B2	Muscle. skeletal (GTEx)	EpiXcan	0.981424	gtex_sklm	0.999981
3020	ENSG00000115310	RTN4	-0.725101	-0.106524	0.46839	0.0136671	0.0217151	0.002881	0.00730534	15	20	20	B2	Muscle. skeletal (GTEx)	EpiXcan	0.981424	gtex_sklm	0.999981
3021	ENSG00000163608	NEPRO	-0.724594	-0.0695686	0.468701	0.0555569	0.0958645	9.36064e-11	5.21671e-10	16	19	19	B2	Muscle. skeletal (GTEx)	EpiXcan	0.981424	gtex_sklm	0.999981
3022	ENSG00000105254	TBCB	0.724239	0.0348541	0.468919	0.136985	0.212535	1.80644e-23	2.27657e-22	15	17	17	B2	Muscle. skeletal (GTEx)	EpiXcan	0.981424	gtex_sklm	0.999981
3023	ENSG00000169629	RGPD8	0.724119	0.0209101	0.468993	0.415965	0.557896	1.66132e-83	2.0975e-81	47	57	57	B2	Muscle. skeletal (GTEx)	EpiXcan	0.981424	gtex_sklm	0.999981
3024	ENSG00000143878	RHOB	-0.724025	-0.0733178	0.46905	0.0325275	0.0109594	0.0349893	0.0771687	34	39	39	B2	Muscle. skeletal (GTEx)	EpiXcan	0.981424	gtex_sklm	0.999981
3025	ENSG00000136147	PHF11	0.723793	0.0347631	0.469193	0.11774	0.240458	2.95763e-27	4.50414e-26	50	63	63	B2	Muscle. skeletal (GTEx)	EpiXcan	0.981424	gtex_sklm	0.999981
3026	ENSG00000182004	SNRPE	-0.72332	-0.100262	0.469484	0.0171434	0.0417329	2.77933e-05	8.9e-05	12	14	14	B2	Muscle. skeletal (GTEx)	EpiXcan	0.981424	gtex_sklm	0.999981
3027	ENSG00000122674	CCZ1	0.723145	0.0310075	0.469591	0.198731	0.634998	2.48817e-105	6.64532e-103	124	185	185	B2	Muscle. skeletal (GTEx)	EpiXcan	0.981424	gtex_sklm	0.999981
3028	ENSG00000166002	SMCO4	-0.723105	-0.492001	0.469615	0.000602977	0.0262687	0.00102683	0.00274613	2	3	3	B2	Muscle. skeletal (GTEx)	EpiXcan	0.981424	gtex_sklm	0.999981
3029	ENSG00000184281	TSSC4	0.722179	0.0926303	0.470184	0.0151681	0.249348	3.16052e-28	5.04521e-27	34	51	51	B2	Muscle. skeletal (GTEx)	EpiXcan	0.981424	gtex_sklm	0.999981
3030	ENSG00000104529	EEF1D	0.721826	0.201226	0.470402	0.00366991	0.0263659	0.00106676	0.0028436	9	14	14	B2	Muscle. skeletal (GTEx)	EpiXcan	0.981424	gtex_sklm	0.999981
3031	ENSG00000197150	ABCB8	-0.721696	-0.0779452	0.470482	0.0246594	0.107225	9.41955e-12	5.65825e-11	8	9	9	B2	Muscle. skeletal (GTEx)	EpiXcan	0.981424	gtex_sklm	0.999981
3032	ENSG00000135766	EGLN1	0.721399	0.0507944	0.470664	0.0685654	0.0963927	1.32296e-10	7.25641e-10	38	48	48	B2	Muscle. skeletal (GTEx)	EpiXcan	0.981424	gtex_sklm	0.999981
3033	ENSG00000100714	MTHFD1	0.721032	0.0806481	0.47089	0.03719	0.0450846	1.3338e-05	4.43685e-05	29	34	34	B2	Muscle. skeletal (GTEx)	EpiXcan	0.981424	gtex_sklm	0.999981
3034	ENSG00000136560	TANK	0.720871	0.0895223	0.470989	0.0247869	0.0934476	2.00702e-10	1.08541e-09	3	6	6	B2	Muscle. skeletal (GTEx)	EpiXcan	0.981424	gtex_sklm	0.999981
3035	ENSG00000174106	LEMD3	0.720696	0.045324	0.471096	0.0619433	0.0886522	6.14279e-10	3.18087e-09	28	31	31	B2	Muscle. skeletal (GTEx)	EpiXcan	0.981424	gtex_sklm	0.999981
3036	ENSG00000110079	MS4A4A	0.720492	0.124367	0.471222	0.00827744	0.0162354	0.0099947	0.023756	4	6	6	B2	Muscle. skeletal (GTEx)	EpiXcan	0.981424	gtex_sklm	0.999981
3037	ENSG00000213809	KLRK1	-0.719981	-0.0836997	0.471537	0.0199871	0.0314622	0.000315139	0.000889021	19	31	31	B2	Muscle. skeletal (GTEx)	EpiXcan	0.981424	gtex_sklm	0.999981
3038	ENSG00000138430	OLA1	0.719342	0.129547	0.47193	0.00875779	0.0214525	0.00324699	0.00817237	11	11	11	B2	Muscle. skeletal (GTEx)	EpiXcan	0.981424	gtex_sklm	0.999981
3039	ENSG00000169220	RGS14	-0.719015	-0.0313082	0.472132	0.132039	0.146472	5.10746e-16	4.17495e-15	32	41	41	B2	Muscle. skeletal (GTEx)	EpiXcan	0.981424	gtex_sklm	0.999981
3040	ENSG00000268573	AC011815.1	-0.71897	-0.2345	0.472159	0.0109963	0.0361702	0.000115383	0.000343649	11	13	13	B2	Muscle. skeletal (GTEx)	EpiXcan	0.981424	gtex_sklm	0.999981
3041	ENSG00000133030	MPRIP	-0.7188	-0.180274	0.472264	0.00670045	0.0154319	0.0124565	0.0292718	10	12	12	B2	Muscle. skeletal (GTEx)	EpiXcan	0.981424	gtex_sklm	0.999981
3042	ENSG00000162191	UBXN1	0.718793	0.123671	0.472268	0.0106348	0.0975045	8.08967e-11	4.53387e-10	8	11	11	B2	Muscle. skeletal (GTEx)	EpiXcan	0.981424	gtex_sklm	0.999981
3043	ENSG00000103485	QPRT	-0.718766	-0.100667	0.472285	0.0258097	0.0448052	1.7713e-05	5.80322e-05	23	34	34	B2	Muscle. skeletal (GTEx)	EpiXcan	0.981424	gtex_sklm	0.999981
3044	ENSG00000131944	FAAP24	-0.718751	-0.129854	0.472294	0.0114799	0.0369815	9.77838e-05	0.000293753	6	8	8	B2	Muscle. skeletal (GTEx)	EpiXcan	0.981424	gtex_sklm	0.999981
3045	ENSG00000149929	HIRIP3	-0.718744	-0.0881208	0.472299	0.0182809	0.0503643	5.09759e-06	1.77833e-05	10	11	11	B2	Muscle. skeletal (GTEx)	EpiXcan	0.981424	gtex_sklm	0.999981
3046	ENSG00000160959	LRRC14	-0.718434	-0.0611901	0.47249	0.0673281	0.0943644	1.3659e-10	7.48015e-10	23	29	29	B2	Muscle. skeletal (GTEx)	EpiXcan	0.981424	gtex_sklm	0.999981
3047	ENSG00000107719	PALD1	-0.717718	-0.0466921	0.472931	0.0765586	0.0845423	1.84895e-09	9.16097e-09	67	86	86	B2	Muscle. skeletal (GTEx)	EpiXcan	0.981424	gtex_sklm	0.999981
3048	ENSG00000145331	TRMT10A	-0.717349	-0.133908	0.473159	0.0314872	0.0595183	5.62027e-07	2.1718e-06	11	16	16	B2	Muscle. skeletal (GTEx)	EpiXcan	0.981424	gtex_sklm	0.999981
3049	ENSG00000121988	ZRANB3	-0.717307	-0.0697954	0.473184	0.0308199	0.0528897	2.49871e-06	8.98088e-06	25	29	29	B2	Muscle. skeletal (GTEx)	EpiXcan	0.981424	gtex_sklm	0.999981
3050	ENSG00000169131	ZNF354A	0.717107	0.0821968	0.473308	0.0304051	0.0146835	0.014384	0.0335514	35	50	50	B2	Muscle. skeletal (GTEx)	EpiXcan	0.981424	gtex_sklm	0.999981
3051	ENSG00000128059	PPAT	0.717086	0.0610108	0.473321	0.0462465	0.0817915	4.17507e-09	1.98914e-08	18	20	20	B2	Muscle. skeletal (GTEx)	EpiXcan	0.981424	gtex_sklm	0.999981
3052	ENSG00000166228	PCBD1	0.71708	0.074667	0.473325	0.0373978	0.0610613	4.57623e-07	1.78525e-06	18	20	20	B2	Muscle. skeletal (GTEx)	EpiXcan	0.981424	gtex_sklm	0.999981
3053	ENSG00000167900	TK1	-0.716694	-0.116376	0.473563	0.013722	0.042577	2.3926e-05	7.71499e-05	3	3	3	B2	Muscle. skeletal (GTEx)	EpiXcan	0.981424	gtex_sklm	0.999981
3054	ENSG00000118197	DDX59	0.716358	0.053268	0.47377	0.0501669	0.203022	2.39712e-22	2.83089e-21	11	16	16	B2	Muscle. skeletal (GTEx)	EpiXcan	0.981424	gtex_sklm	0.999981
3055	ENSG00000237541	HLA-DQA2	-0.716241	-0.0589624	0.473843	0.0496722	0.659205	4.21223e-115	1.77271e-112	19	43	43	B2	Muscle. skeletal (GTEx)	EpiXcan	0.981424	gtex_sklm	0.999981
3056	ENSG00000204348	DXO	-0.71596	-0.0647439	0.474016	0.0303194	0.111641	1.9857e-12	1.25523e-11	21	27	27	B2	Muscle. skeletal (GTEx)	EpiXcan	0.981424	gtex_sklm	0.999981
3057	ENSG00000131558	EXOC4	-0.715809	-0.0424255	0.474109	0.0720057	0.0844629	2.2652e-09	1.11084e-08	35	42	42	B2	Muscle. skeletal (GTEx)	EpiXcan	0.981424	gtex_sklm	0.999981
3058	ENSG00000136111	TBC1D4	-0.715647	-0.118107	0.47421	0.0158591	0.0488009	6.23043e-06	2.15351e-05	13	15	15	B2	Muscle. skeletal (GTEx)	EpiXcan	0.981424	gtex_sklm	0.999981
3059	ENSG00000214706	IFRD2	0.71563	0.100975	0.47422	0.0116435	0.0272202	0.000856746	0.00231218	3	5	5	B2	Muscle. skeletal (GTEx)	EpiXcan	0.981424	gtex_sklm	0.999981
3060	ENSG00000091157	WDR7	0.715562	0.0559574	0.474262	0.0502269	0.0700749	5.31379e-08	2.2749e-07	18	22	22	B2	Muscle. skeletal (GTEx)	EpiXcan	0.981424	gtex_sklm	0.999981
3061	ENSG00000227500	SCAMP4	-0.715392	-0.107225	0.474367	0.0218109	0.0511995	4.13827e-06	1.45389e-05	27	45	45	B2	Muscle. skeletal (GTEx)	EpiXcan	0.981424	gtex_sklm	0.999981
3062	ENSG00000181322	NME9	0.715305	0.105969	0.47442	0.0157933	0.0413404	3.30053e-05	0.000104509	4	4	4	B2	Muscle. skeletal (GTEx)	EpiXcan	0.981424	gtex_sklm	0.999981
3063	ENSG00000164306	PRIMPOL	-0.715139	-0.0748709	0.474523	0.0305693	0.160301	2.21212e-17	1.95806e-16	4	6	6	B2	Muscle. skeletal (GTEx)	EpiXcan	0.981424	gtex_sklm	0.999981
3064	ENSG00000160785	SLC25A44	0.715036	0.150738	0.474587	0.00497447	0.0136772	0.0157782	0.0365517	4	7	7	B2	Muscle. skeletal (GTEx)	EpiXcan	0.981424	gtex_sklm	0.999981
3065	ENSG00000198087	CD2AP	0.714807	0.0343424	0.474728	0.113826	0.207541	8.73756e-23	1.05611e-21	40	51	51	B2	Muscle. skeletal (GTEx)	EpiXcan	0.981424	gtex_sklm	0.999981
3066	ENSG00000168275	COA6	0.714467	0.0220804	0.474939	0.335908	0.481865	6.76118e-67	4.71856e-65	19	25	25	B2	Muscle. skeletal (GTEx)	EpiXcan	0.981424	gtex_sklm	0.999981
3067	ENSG00000169026	MFSD7	0.714411	0.0842428	0.474973	0.0302403	0.0590008	6.11038e-07	2.35296e-06	34	52	52	B2	Muscle. skeletal (GTEx)	EpiXcan	0.981424	gtex_sklm	0.999981
3068	ENSG00000174021	GNG5	0.71381	0.0652661	0.475345	0.0326494	0.0738891	2.38729e-08	1.05689e-07	7	7	7	B2	Muscle. skeletal (GTEx)	EpiXcan	0.981424	gtex_sklm	0.999981
3069	ENSG00000099810	MTAP	-0.713788	-0.0572767	0.475359	0.0639071	0.283917	1.69479e-32	3.29192e-31	10	17	17	B2	Muscle. skeletal (GTEx)	EpiXcan	0.981424	gtex_sklm	0.999981
3070	ENSG00000146555	SDK1	0.71358	0.0574891	0.475487	0.0550703	0.201006	2.86613e-22	3.36758e-21	9	12	12	B2	Muscle. skeletal (GTEx)	EpiXcan	0.981424	gtex_sklm	0.999981
3071	ENSG00000256223	ZNF10	-0.713435	-0.0970464	0.475576	0.0269392	0.0304553	0.000429678	0.00119611	21	29	29	B2	Muscle. skeletal (GTEx)	EpiXcan	0.981424	gtex_sklm	0.999981
3072	ENSG00000091164	TXNL1	-0.713388	-0.070894	0.475605	0.027351	0.0255915	0.00118942	0.00315001	21	26	26	B2	Muscle. skeletal (GTEx)	EpiXcan	0.981424	gtex_sklm	0.999981
3073	ENSG00000076554	TPD52	-0.713176	-0.0379666	0.475737	0.155839	0.32056	5.58637e-38	1.32621e-36	49	68	68	B2	Muscle. skeletal (GTEx)	EpiXcan	0.981424	gtex_sklm	0.999981
3074	ENSG00000131495	NDUFA2	-0.712951	-0.163322	0.475876	0.00548503	0.0576145	8.39541e-07	3.18741e-06	4	7	7	B2	Muscle. skeletal (GTEx)	EpiXcan	0.981424	gtex_sklm	0.999981
3075	ENSG00000151690	MFSD6	0.712922	0.102321	0.475894	0.013248	0.0229259	0.00214588	0.00552399	10	14	14	B2	Muscle. skeletal (GTEx)	EpiXcan	0.981424	gtex_sklm	0.999981
3076	ENSG00000095002	MSH2	0.711706	0.135818	0.476647	0.0136925	0.032202	0.000269351	0.000767177	7	7	7	B2	Muscle. skeletal (GTEx)	EpiXcan	0.981424	gtex_sklm	0.999981
3077	ENSG00000175691	ZNF77	-0.711579	-0.0275487	0.476726	0.193039	0.314345	1.54697e-37	3.6414e-36	5	8	8	B2	Muscle. skeletal (GTEx)	EpiXcan	0.981424	gtex_sklm	0.999981
3078	ENSG00000134283	PPHLN1	-0.710996	-0.0672028	0.477087	0.0616917	0.121909	2.74677e-13	1.85903e-12	32	39	39	B2	Muscle. skeletal (GTEx)	EpiXcan	0.981424	gtex_sklm	0.999981
3079	ENSG00000114378	HYAL1	-0.710992	-0.0495502	0.477089	0.0591813	0.114726	1.35321e-12	8.67252e-12	39	48	48	B2	Muscle. skeletal (GTEx)	EpiXcan	0.981424	gtex_sklm	0.999981
3080	ENSG00000133059	DSTYK	-0.710924	-0.498607	0.477131	0.000478089	0.0279826	0.000714354	0.00194262	5	7	7	B2	Muscle. skeletal (GTEx)	EpiXcan	0.981424	gtex_sklm	0.999981
3081	ENSG00000103047	TANGO6	-0.710876	-0.102185	0.477161	0.00839382	0.0585963	7.62568e-07	2.91269e-06	14	19	19	B2	Muscle. skeletal (GTEx)	EpiXcan	0.981424	gtex_sklm	0.999981
3082	ENSG00000133943	C14orf159	0.71066	0.077187	0.477295	0.0237264	0.0674675	7.22851e-08	3.06253e-07	17	19	19	B2	Muscle. skeletal (GTEx)	EpiXcan	0.981424	gtex_sklm	0.999981
3083	ENSG00000139651	ZNF740	0.710575	0.0384509	0.477348	0.0835729	0.0821451	3.52778e-09	1.6938e-08	36	43	43	B2	Muscle. skeletal (GTEx)	EpiXcan	0.981424	gtex_sklm	0.999981
3084	ENSG00000273295	AP000350.6	0.710418	0.0816551	0.477445	0.030723	0.673029	1.06239e-118	5.26946e-116	5	8	8	B2	Muscle. skeletal (GTEx)	EpiXcan	0.981424	gtex_sklm	0.999981
3085	ENSG00000139168	ZCRB1	0.709783	0.0704595	0.477839	0.0279119	0.105087	1.54363e-11	9.12641e-11	14	20	20	B2	Muscle. skeletal (GTEx)	EpiXcan	0.981424	gtex_sklm	0.999981
3086	ENSG00000173599	PC	-0.709594	-0.0841111	0.477956	0.0200023	0.0282839	0.000649481	0.00177594	16	22	22	B2	Muscle. skeletal (GTEx)	EpiXcan	0.981424	gtex_sklm	0.999981
3087	ENSG00000170464	DNAJC18	-0.709175	-0.0253823	0.478216	0.317196	0.441859	3.00299e-58	1.51107e-56	22	27	27	B2	Muscle. skeletal (GTEx)	EpiXcan	0.981424	gtex_sklm	0.999981
3088	ENSG00000112305	SMAP1	0.709113	0.106957	0.478254	0.0182234	0.0319453	0.000298656	0.000845959	16	18	18	B2	Muscle. skeletal (GTEx)	EpiXcan	0.981424	gtex_sklm	0.999981
3089	ENSG00000183260	ABHD16B	0.709048	0.1603	0.478295	0.00599554	0.0191541	0.00520543	0.0127681	16	23	23	B2	Muscle. skeletal (GTEx)	EpiXcan	0.981424	gtex_sklm	0.999981
3090	ENSG00000107742	SPOCK2	-0.708883	-0.0406545	0.478397	0.135429	0.235577	2.41251e-26	3.54175e-25	44	56	56	B2	Muscle. skeletal (GTEx)	EpiXcan	0.981424	gtex_sklm	0.999981
3091	ENSG00000089154	GCN1	-0.708766	-0.0450242	0.47847	0.0648939	0.0298442	0.000490375	0.00135772	60	63	63	B2	Muscle. skeletal (GTEx)	EpiXcan	0.981424	gtex_sklm	0.999981
3092	ENSG00000198618	PPIAP22	-0.708651	-0.0567534	0.478541	0.055757	0.0347732	0.000161626	0.000473257	70	86	86	B2	Muscle. skeletal (GTEx)	EpiXcan	0.981424	gtex_sklm	0.999981
3093	ENSG00000087263	OGFOD1	-0.708602	-0.0340317	0.478571	0.108563	0.244025	4.9465e-28	7.81536e-27	34	41	41	B2	Muscle. skeletal (GTEx)	EpiXcan	0.981424	gtex_sklm	0.999981
3094	ENSG00000135686	KLHL36	-0.708325	-0.155644	0.478744	0.00864637	0.0881776	6.37167e-10	3.29571e-09	15	27	27	B2	Muscle. skeletal (GTEx)	EpiXcan	0.981424	gtex_sklm	0.999981
3095	ENSG00000152926	ZNF117	-0.708232	-0.0344056	0.478801	0.10666	0.175395	2.88388e-19	2.8486e-18	21	22	22	B2	Muscle. skeletal (GTEx)	EpiXcan	0.981424	gtex_sklm	0.999981
3096	ENSG00000129946	SHC2	0.708135	0.0328623	0.478862	0.125351	0.278504	1.03578e-32	2.0232e-31	33	52	52	B2	Muscle. skeletal (GTEx)	EpiXcan	0.981424	gtex_sklm	0.999981
3097	ENSG00000166685	COG1	-0.708057	-0.0597709	0.47891	0.0359001	0.12182	2.79043e-13	1.88673e-12	4	7	7	B2	Muscle. skeletal (GTEx)	EpiXcan	0.981424	gtex_sklm	0.999981
3098	ENSG00000196262	PPIA	0.708032	0.111629	0.478925	0.0121733	0.0551156	1.41149e-06	5.21768e-06	9	11	11	B2	Muscle. skeletal (GTEx)	EpiXcan	0.981424	gtex_sklm	0.999981
3099	ENSG00000125144	MT1G	-0.707896	-0.215586	0.47901	0.00662003	0.0299703	0.000416607	0.00116135	24	33	33	B2	Muscle. skeletal (GTEx)	EpiXcan	0.981424	gtex_sklm	0.999981
3100	ENSG00000134146	DPH6	0.707619	0.126698	0.479182	0.0258061	0.059945	5.55055e-07	2.14664e-06	19	22	22	B2	Muscle. skeletal (GTEx)	EpiXcan	0.981424	gtex_sklm	0.999981
3101	ENSG00000229980	TOB1-AS1	0.707583	0.0462549	0.479204	0.0911653	0.167603	1.93692e-18	1.82497e-17	11	11	11	B2	Muscle. skeletal (GTEx)	EpiXcan	0.981424	gtex_sklm	0.999981
3102	ENSG00000111361	EIF2B1	-0.7075	-0.0304636	0.479256	0.133455	0.290115	5.73597e-34	1.17842e-32	23	24	24	B2	Muscle. skeletal (GTEx)	EpiXcan	0.981424	gtex_sklm	0.999981
3103	ENSG00000130226	DPP6	0.70748	0.0531642	0.479268	0.12984	0.0791222	6.98364e-09	3.26013e-08	134	169	169	B2	Muscle. skeletal (GTEx)	EpiXcan	0.981424	gtex_sklm	0.999981
3104	ENSG00000165915	SLC39A13	-0.707354	-0.0550289	0.479347	0.0434301	0.082481	3.32639e-09	1.60183e-08	10	11	11	B2	Muscle. skeletal (GTEx)	EpiXcan	0.981424	gtex_sklm	0.999981
3105	ENSG00000111224	PARP11	0.707328	0.168707	0.479363	0.00656051	0.014501	0.0150595	0.0350154	7	7	7	B2	Muscle. skeletal (GTEx)	EpiXcan	0.981424	gtex_sklm	0.999981
3106	ENSG00000164347	GFM2	0.707048	0.0956913	0.479536	0.0242457	0.0610877	4.42423e-07	1.72789e-06	2	2	2	B2	Muscle. skeletal (GTEx)	EpiXcan	0.981424	gtex_sklm	0.999981
3107	ENSG00000164002	EXO5	-0.706949	-0.0372785	0.479598	0.0856345	0.153115	9.25999e-17	7.94826e-16	18	24	24	B2	Muscle. skeletal (GTEx)	EpiXcan	0.981424	gtex_sklm	0.999981
3108	ENSG00000076650	GPATCH1	-0.706316	-0.0361411	0.479992	0.141511	0.226061	5.73437e-25	7.83847e-24	23	34	34	B2	Muscle. skeletal (GTEx)	EpiXcan	0.981598	gtex_sklm	0.999981
3109	ENSG00000149273	RPS3	0.705927	0.0355319	0.480234	0.112268	0.217907	2.46474e-24	3.22319e-23	16	19	19	B2	Muscle. skeletal (GTEx)	EpiXcan	0.981598	gtex_sklm	0.999981
3110	ENSG00000167637	ZNF283	0.705855	0.0679937	0.480279	0.0273049	0.0740626	2.24813e-08	9.97509e-08	35	44	44	B2	Muscle. skeletal (GTEx)	EpiXcan	0.981598	gtex_sklm	0.999981
3111	ENSG00000165644	COMTD1	-0.705819	-0.101491	0.480301	0.00971922	0.0382606	7.42298e-05	0.000226174	14	16	16	B2	Muscle. skeletal (GTEx)	EpiXcan	0.981598	gtex_sklm	0.999981
3112	ENSG00000186834	HEXIM1	-0.705364	-0.378085	0.480584	0.00151258	0.0135732	0.0190245	0.0435851	6	9	9	B2	Muscle. skeletal (GTEx)	EpiXcan	0.981861	gtex_sklm	0.999981
3113	ENSG00000168944	CEP120	-0.705104	-0.134995	0.480746	0.00907228	0.0187378	0.00592727	0.0144493	11	14	14	B2	Muscle. skeletal (GTEx)	EpiXcan	0.981876	gtex_sklm	0.999981
3114	ENSG00000214941	ZSWIM7	-0.704789	-0.0270152	0.480941	0.274349	0.557559	9.38971e-84	1.19637e-81	12	19	19	B2	Muscle. skeletal (GTEx)	EpiXcan	0.981961	gtex_sklm	0.999981
3115	ENSG00000099219	ERMP1	0.704098	0.102379	0.481372	0.0229902	0.0202553	0.00424121	0.0105069	24	38	38	B2	Muscle. skeletal (GTEx)	EpiXcan	0.9821	gtex_sklm	0.999981
3116	ENSG00000094975	SUCO	-0.70355	-0.0283411	0.481713	0.17779	0.126197	5.31772e-14	3.79509e-13	73	85	85	B2	Muscle. skeletal (GTEx)	EpiXcan	0.9821	gtex_sklm	0.999981
3117	ENSG00000186230	ZNF749	-0.703404	-0.0845531	0.481804	0.0239392	0.390558	9.53433e-49	3.30206e-47	9	15	15	B2	Muscle. skeletal (GTEx)	EpiXcan	0.9821	gtex_sklm	0.999981
3118	ENSG00000167766	ZNF83	0.703312	0.0358732	0.481861	0.163062	0.475296	5.31615e-65	3.48258e-63	46	67	67	B2	Muscle. skeletal (GTEx)	EpiXcan	0.9821	gtex_sklm	0.999981
3119	ENSG00000125629	INSIG2	-0.703257	-0.0552797	0.481896	0.057352	0.0660467	1.54129e-07	6.32923e-07	21	25	25	B2	Muscle. skeletal (GTEx)	EpiXcan	0.9821	gtex_sklm	0.999981
3120	ENSG00000160678	S100A1	-0.702562	-0.0314755	0.482329	0.205364	0.442308	7.11856e-59	3.67519e-57	13	19	19	B2	Muscle. skeletal (GTEx)	EpiXcan	0.9821	gtex_sklm	0.999981
3121	ENSG00000007341	ST7L	-0.702122	-0.0512818	0.482603	0.0574309	0.13861	3.08458e-15	2.40127e-14	15	17	17	B2	Muscle. skeletal (GTEx)	EpiXcan	0.9821	gtex_sklm	0.999981
3122	ENSG00000144746	ARL6IP5	-0.702095	-0.174193	0.48262	0.00521375	0.0409834	4.04836e-05	0.00012703	15	21	21	B2	Muscle. skeletal (GTEx)	EpiXcan	0.9821	gtex_sklm	0.999981
3123	ENSG00000177600	RPLP2	0.701486	0.353929	0.483	0.00161199	0.0405706	4.27592e-05	0.000133748	1	2	2	B2	Muscle. skeletal (GTEx)	EpiXcan	0.9821	gtex_sklm	0.999981
3124	ENSG00000130023	ERMARD	0.701485	0.152296	0.483001	0.00624925	0.029283	0.00052833	0.00145816	4	4	4	B2	Muscle. skeletal (GTEx)	EpiXcan	0.9821	gtex_sklm	0.999981
3125	ENSG00000112320	SOBP	0.701484	0.130201	0.483001	0.010018	0.01753	0.00749686	0.0180875	15	18	18	B2	Muscle. skeletal (GTEx)	EpiXcan	0.9821	gtex_sklm	0.999981
3126	ENSG00000002822	MAD1L1	-0.701206	-0.103164	0.483174	0.0189181	0.0250476	0.00135194	0.00355871	38	46	46	B2	Muscle. skeletal (GTEx)	EpiXcan	0.9821	gtex_sklm	0.999981
3127	ENSG00000160094	ZNF362	-0.701087	-0.0769554	0.483249	0.0420987	0.0259324	0.00110234	0.0029317	37	49	49	B2	Muscle. skeletal (GTEx)	EpiXcan	0.9821	gtex_sklm	0.999981
3128	ENSG00000196296	ATP2A1	0.700917	0.189125	0.483355	0.00422089	0.0209916	0.00320665	0.00808387	4	4	4	B2	Muscle. skeletal (GTEx)	EpiXcan	0.9821	gtex_sklm	0.999981
3129	ENSG00000113790	EHHADH	-0.700795	-0.0518041	0.483431	0.0355303	0.0372638	6.94473e-05	0.000212395	23	27	27	B2	Muscle. skeletal (GTEx)	EpiXcan	0.9821	gtex_sklm	0.999981
3130	ENSG00000170011	MYRIP	-0.700106	-0.128675	0.483861	0.00887467	0.0104671	0.0394656	0.0862333	44	52	52	B2	Muscle. skeletal (GTEx)	EpiXcan	0.9821	gtex_sklm	0.999981
3131	ENSG00000273247	AC097376.2	-0.700052	-0.183081	0.483895	0.00428084	0.0301341	0.000422551	0.00117721	9	16	16	B2	Muscle. skeletal (GTEx)	EpiXcan	0.9821	gtex_sklm	0.999981
3132	ENSG00000158008	EXTL1	-0.700014	-0.0398067	0.483918	0.0545388	0.024273	0.00156662	0.00409278	26	30	30	B2	Muscle. skeletal (GTEx)	EpiXcan	0.9821	gtex_sklm	0.999981
3133	ENSG00000178381	ZFAND2A	0.699957	0.0258014	0.483954	0.244956	0.57264	1.8383e-89	3.11346e-87	38	47	47	B2	Muscle. skeletal (GTEx)	EpiXcan	0.9821	gtex_sklm	0.999981
3134	ENSG00000167397	VKORC1	0.699684	0.0509565	0.484125	0.051032	0.103272	2.64846e-11	1.53194e-10	9	15	15	B2	Muscle. skeletal (GTEx)	EpiXcan	0.9821	gtex_sklm	0.999981
3135	ENSG00000168405	CMAHP	-0.699062	-0.0935727	0.484513	0.0290952	0.0855227	1.71129e-09	8.50926e-09	30	42	42	B2	Muscle. skeletal (GTEx)	EpiXcan	0.9821	gtex_sklm	0.999981
3136	ENSG00000234465	PINLYP	0.698484	0.0472893	0.484875	0.0359385	0.0454803	1.42141e-05	4.70348e-05	30	34	34	B2	Muscle. skeletal (GTEx)	EpiXcan	0.9821	gtex_sklm	0.999981
3137	ENSG00000170915	PAQR8	0.698122	0.0674986	0.485101	0.0387371	0.0223056	0.00253527	0.00647955	44	49	49	B2	Muscle. skeletal (GTEx)	EpiXcan	0.9821	gtex_sklm	0.999981
3138	ENSG00000085832	EPS15	0.698049	0.0203135	0.485146	0.242904	0.35082	6.6571e-44	1.97974e-42	30	36	36	B2	Muscle. skeletal (GTEx)	EpiXcan	0.9821	gtex_sklm	0.999981
3139	ENSG00000144580	CNOT9	0.69783	0.0868918	0.485283	0.00951122	0.0289861	0.000570317	0.00157029	9	12	12	B2	Muscle. skeletal (GTEx)	EpiXcan	0.9821	gtex_sklm	0.999981
3140	ENSG00000162512	SDC3	0.697346	0.0700751	0.485586	0.0653966	0.131121	2.74165e-14	2.004e-13	51	61	61	B2	Muscle. skeletal (GTEx)	EpiXcan	0.9821	gtex_sklm	0.999981
3141	ENSG00000164080	RAD54L2	-0.697186	-0.0510458	0.485686	0.0701885	0.0618484	3.68243e-07	1.45165e-06	51	52	52	B2	Muscle. skeletal (GTEx)	EpiXcan	0.9821	gtex_sklm	0.999981
3142	ENSG00000034971	MYOC	0.696815	0.137216	0.485918	0.0131323	0.0307002	0.000396921	0.00110914	20	22	22	B2	Muscle. skeletal (GTEx)	EpiXcan	0.9821	gtex_sklm	0.999981
3143	ENSG00000128699	ORMDL1	0.696548	0.0344264	0.486086	0.111239	0.20478	1.66202e-22	1.983e-21	21	22	22	B2	Muscle. skeletal (GTEx)	EpiXcan	0.9821	gtex_sklm	0.999981
3144	ENSG00000135457	TFCP2	0.6965	0.0960238	0.486116	0.0247993	0.0373597	8.63923e-05	0.000260943	20	25	25	B2	Muscle. skeletal (GTEx)	EpiXcan	0.9821	gtex_sklm	0.999981
3145	ENSG00000156113	KCNMA1	0.696498	0.0461297	0.486117	0.0647052	0.110379	4.94071e-12	3.03882e-11	38	41	41	B2	Muscle. skeletal (GTEx)	EpiXcan	0.9821	gtex_sklm	0.999981
3146	ENSG00000166780	C16orf45	-0.696388	-0.0245617	0.486186	0.224885	0.411772	1.05667e-54	4.51541e-53	30	43	43	B2	Muscle. skeletal (GTEx)	EpiXcan	0.9821	gtex_sklm	0.999981
3147	ENSG00000067596	DHX8	0.696327	0.0808105	0.486224	0.0293412	0.038958	6.01275e-05	0.000184991	24	27	27	B2	Muscle. skeletal (GTEx)	EpiXcan	0.9821	gtex_sklm	0.999981
3148	ENSG00000167371	PRRT2	0.695857	0.224085	0.486519	0.00136345	0.0144644	0.0154167	0.0357739	9	12	12	B2	Muscle. skeletal (GTEx)	EpiXcan	0.9821	gtex_sklm	0.999981
3149	ENSG00000115226	FNDC4	0.695094	0.768335	0.486996	0.000287212	0.0132752	0.0200962	0.0458814	6	7	7	B2	Muscle. skeletal (GTEx)	EpiXcan	0.9821	gtex_sklm	0.999981
3150	ENSG00000166295	ANAPC16	0.695019	0.0492538	0.487043	0.105913	0.210847	2.96174e-23	3.66929e-22	8	8	8	B2	Muscle. skeletal (GTEx)	EpiXcan	0.9821	gtex_sklm	0.999981
3151	ENSG00000214530	STARD10	0.694806	0.0729011	0.487177	0.0275647	0.130135	1.99846e-14	1.46695e-13	9	12	12	B2	Muscle. skeletal (GTEx)	EpiXcan	0.9821	gtex_sklm	0.999981
3152	ENSG00000196562	SULF2	0.694782	0.0792766	0.487192	0.0242305	0.0421407	2.87036e-05	9.17671e-05	23	29	29	B2	Muscle. skeletal (GTEx)	EpiXcan	0.9821	gtex_sklm	0.999981
3153	ENSG00000236255	AC009404.1	-0.694323	-0.0388305	0.487479	0.0743407	0.0942545	1.84828e-10	1.00308e-09	31	35	35	B2	Muscle. skeletal (GTEx)	EpiXcan	0.9821	gtex_sklm	0.999981
3154	ENSG00000160593	JAML	-0.694122	-0.170344	0.487606	0.0085098	0.027169	0.000897255	0.00241587	8	9	9	B2	Muscle. skeletal (GTEx)	EpiXcan	0.9821	gtex_sklm	0.999981
3155	ENSG00000170540	ARL6IP1	0.694041	0.09424	0.487656	0.0265191	0.0775642	8.23349e-09	3.8141e-08	19	26	26	B2	Muscle. skeletal (GTEx)	EpiXcan	0.9821	gtex_sklm	0.999981
3156	ENSG00000118007	STAG1	-0.693739	-0.160777	0.487846	0.0105492	0.0481249	7.42739e-06	2.54381e-05	7	13	13	B2	Muscle. skeletal (GTEx)	EpiXcan	0.9821	gtex_sklm	0.999981
3157	ENSG00000170759	KIF5B	0.693551	0.031708	0.487964	0.100469	0.182535	6.03562e-20	6.20908e-19	12	14	14	B2	Muscle. skeletal (GTEx)	EpiXcan	0.9821	gtex_sklm	0.999981
3158	ENSG00000168938	PPIC	0.693498	0.0429492	0.487997	0.0754601	0.139757	4.13678e-15	3.18468e-14	37	47	47	B2	Muscle. skeletal (GTEx)	EpiXcan	0.9821	gtex_sklm	0.999981
3159	ENSG00000131849	ZNF132	-0.693424	-0.104283	0.488043	0.0146888	0.0568777	9.68997e-07	3.64997e-06	15	22	22	B2	Muscle. skeletal (GTEx)	EpiXcan	0.9821	gtex_sklm	0.999981
3160	ENSG00000197818	SLC9A8	0.69331	0.0424244	0.488115	0.117852	0.193628	1.21873e-21	1.38169e-20	46	56	56	B2	Muscle. skeletal (GTEx)	EpiXcan	0.9821	gtex_sklm	0.999981
3161	ENSG00000178568	ERBB4	0.692907	0.0591551	0.488368	0.0179307	0.03942	5.33881e-05	0.000165024	13	15	15	B2	Muscle. skeletal (GTEx)	EpiXcan	0.982209	gtex_sklm	0.999981
3162	ENSG00000116791	CRYZ	-0.692731	-0.0176133	0.488478	0.293411	0.396902	2.81505e-51	1.04533e-49	68	77	77	B2	Muscle. skeletal (GTEx)	EpiXcan	0.982209	gtex_sklm	0.999981
3163	ENSG00000126267	COX6B1	0.692366	0.0251622	0.488708	0.283464	0.416809	1.08148e-53	4.41751e-52	12	13	13	B2	Muscle. skeletal (GTEx)	EpiXcan	0.982359	gtex_sklm	0.999981
3164	ENSG00000253738	OTUD6B-AS1	0.691725	0.124054	0.48911	0.0113049	0.0132529	0.0194394	0.0444842	9	9	9	B2	Muscle. skeletal (GTEx)	EpiXcan	0.982376	gtex_sklm	0.999981
3165	ENSG00000121691	CAT	0.691467	0.0789288	0.489272	0.024003	0.116785	8.86776e-13	5.77381e-12	10	11	11	B2	Muscle. skeletal (GTEx)	EpiXcan	0.982376	gtex_sklm	0.999981
3166	ENSG00000181915	ADO	-0.69127	-0.0329118	0.489396	0.146207	0.214742	1.25148e-23	1.58726e-22	22	25	25	B2	Muscle. skeletal (GTEx)	EpiXcan	0.982376	gtex_sklm	0.999981
3167	ENSG00000262728	AC123768.3	0.691188	0.0660908	0.489448	0.0587155	0.10671	9.27782e-12	5.57552e-11	60	67	67	B2	Muscle. skeletal (GTEx)	EpiXcan	0.982376	gtex_sklm	0.999981
3168	ENSG00000146263	MMS22L	0.690937	0.22077	0.489605	0.00195798	0.0225508	0.00242596	0.00621276	4	5	5	B2	Muscle. skeletal (GTEx)	EpiXcan	0.982376	gtex_sklm	0.999981
3169	ENSG00000204410	MSH5	0.690877	0.120072	0.489643	0.0114347	0.0110414	0.0342541	0.0756674	10	15	15	B2	Muscle. skeletal (GTEx)	EpiXcan	0.982376	gtex_sklm	0.999981
3170	ENSG00000163636	PSMD6	-0.690576	-0.183483	0.489832	0.00648217	0.0195824	0.00460345	0.0113577	8	10	10	B2	Muscle. skeletal (GTEx)	EpiXcan	0.982446	gtex_sklm	0.999981
3171	ENSG00000174080	CTSF	-0.690117	-0.0666266	0.490121	0.0284983	0.0558829	1.04157e-06	3.9064e-06	12	13	13	B2	Muscle. skeletal (GTEx)	EpiXcan	0.982714	gtex_sklm	0.999981
3172	ENSG00000130158	DOCK6	-0.68981	-0.0388186	0.490314	0.100539	0.0609875	4.27147e-07	1.67105e-06	90	112	112	B2	Muscle. skeletal (GTEx)	EpiXcan	0.982791	gtex_sklm	0.999981
3173	ENSG00000267023	LRRC37A16P	-0.688666	-0.049024	0.491033	0.0584166	0.140692	1.93443e-15	1.52818e-14	22	28	28	B2	Muscle. skeletal (GTEx)	EpiXcan	0.983693	gtex_sklm	0.999981
3174	ENSG00000109084	TMEM97	0.688115	0.0626265	0.491381	0.0388182	0.0474148	8.38473e-06	2.8527e-05	27	32	32	B2	Muscle. skeletal (GTEx)	EpiXcan	0.983693	gtex_sklm	0.999981
3175	ENSG00000135362	PRR5L	0.688023	0.0769767	0.491438	0.0351374	0.076383	1.31632e-08	5.98004e-08	7	8	8	B2	Muscle. skeletal (GTEx)	EpiXcan	0.983693	gtex_sklm	0.999981
3176	ENSG00000154978	VOPP1	-0.687711	-0.168628	0.491635	0.00593728	0.0361737	7.75639e-05	0.000235816	9	20	20	B2	Muscle. skeletal (GTEx)	EpiXcan	0.983693	gtex_sklm	0.999981
3177	ENSG00000261934	PCDHGA9	-0.687501	-0.166473	0.491767	0.00466514	0.0178069	0.0067491	0.0163466	5	5	5	B2	Muscle. skeletal (GTEx)	EpiXcan	0.983693	gtex_sklm	0.999981
3178	ENSG00000083844	ZNF264	-0.687226	-0.176236	0.49194	0.0051512	0.0111658	0.0331373	0.0734105	9	10	10	B2	Muscle. skeletal (GTEx)	EpiXcan	0.983693	gtex_sklm	0.999981
3179	ENSG00000119979	FAM45A	0.686989	0.118188	0.49209	0.0112074	0.0352734	0.000124402	0.000369718	5	5	5	B2	Muscle. skeletal (GTEx)	EpiXcan	0.983693	gtex_sklm	0.999981
3180	ENSG00000011105	TSPAN9	0.686651	0.0985739	0.492303	0.0217842	0.0190154	0.00551294	0.0134795	27	33	33	B2	Muscle. skeletal (GTEx)	EpiXcan	0.983693	gtex_sklm	0.999981
3181	ENSG00000113360	DROSHA	0.68665	0.0875752	0.492303	0.0205318	0.0520787	2.86622e-06	1.02408e-05	19	23	23	B2	Muscle. skeletal (GTEx)	EpiXcan	0.983693	gtex_sklm	0.999981
3182	ENSG00000154330	PGM5	-0.686638	-0.0441882	0.492311	0.0557236	0.0435608	2.07479e-05	6.74769e-05	33	36	36	B2	Muscle. skeletal (GTEx)	EpiXcan	0.983693	gtex_sklm	0.999981
3183	ENSG00000166825	ANPEP	0.685378	0.0486592	0.493105	0.0790508	0.192001	3.02762e-21	3.35576e-20	17	21	21	B2	Muscle. skeletal (GTEx)	EpiXcan	0.984717	gtex_sklm	0.999981
3184	ENSG00000104964	AES	0.685164	0.0538363	0.49324	0.055444	0.223041	9.84655e-25	1.3187e-23	55	93	93	B2	Muscle. skeletal (GTEx)	EpiXcan	0.984717	gtex_sklm	0.999981
3185	ENSG00000176472	ZNF575	-0.685089	-0.040368	0.493288	0.101609	0.142442	1.8321e-15	1.45064e-14	20	23	23	B2	Muscle. skeletal (GTEx)	EpiXcan	0.984717	gtex_sklm	0.999981
3186	ENSG00000172878	METAP1D	-0.684001	-0.070302	0.493974	0.0259704	0.0861463	1.32623e-09	6.65895e-09	8	11	11	B2	Muscle. skeletal (GTEx)	EpiXcan	0.984905	gtex_sklm	0.999981
3187	ENSG00000158234	FAIM	-0.68372	-0.067323	0.494152	0.0425304	0.149442	7.73955e-17	6.67205e-16	5	7	7	B2	Muscle. skeletal (GTEx)	EpiXcan	0.984905	gtex_sklm	0.999981
3188	ENSG00000173457	PPP1R14B	-0.683324	-0.0371417	0.494402	0.149768	0.343948	4.67271e-41	1.24797e-39	39	47	47	B2	Muscle. skeletal (GTEx)	EpiXcan	0.984905	gtex_sklm	0.999981
3189	ENSG00000082438	COBLL1	0.683152	0.0678658	0.494511	0.0205945	0.026483	0.000924892	0.00248533	19	22	22	B2	Muscle. skeletal (GTEx)	EpiXcan	0.984905	gtex_sklm	0.999981
3190	ENSG00000176788	BASP1	-0.683049	-0.0473109	0.494576	0.0601908	0.0378904	6.58912e-05	0.000201919	44	52	52	B2	Muscle. skeletal (GTEx)	EpiXcan	0.984905	gtex_sklm	0.999981
3191	ENSG00000233117	LINC00702	0.682878	0.0737206	0.494684	0.0353133	0.0755381	1.20571e-08	5.50095e-08	21	24	24	B2	Muscle. skeletal (GTEx)	EpiXcan	0.984905	gtex_sklm	0.999981
3192	ENSG00000145730	PAM	0.682733	0.0474778	0.494776	0.0375969	0.0145498	0.0153687	0.0356746	40	51	51	B2	Muscle. skeletal (GTEx)	EpiXcan	0.984905	gtex_sklm	0.999981
3193	ENSG00000187837	HIST1H1C	0.68261	0.0606082	0.494854	0.0256922	0.0296054	0.000485314	0.00134398	9	10	10	B2	Muscle. skeletal (GTEx)	EpiXcan	0.984905	gtex_sklm	0.999981
3194	ENSG00000110906	KCTD10	-0.682322	-0.0913894	0.495035	0.0160932	0.0554123	1.00701e-06	3.7829e-06	10	14	14	B2	Muscle. skeletal (GTEx)	EpiXcan	0.984905	gtex_sklm	0.999981
3195	ENSG00000108846	ABCC3	0.682041	0.04946	0.495213	0.0669765	0.162366	7.2808e-18	6.60024e-17	7	8	8	B2	Muscle. skeletal (GTEx)	EpiXcan	0.984905	gtex_sklm	0.999981
3196	ENSG00000183495	EP400	0.682035	0.181861	0.495217	0.00513132	0.0169404	0.00880489	0.0210904	9	13	13	B2	Muscle. skeletal (GTEx)	EpiXcan	0.984905	gtex_sklm	0.999981
3197	ENSG00000120658	ENOX1	0.681823	0.154304	0.495351	0.0066092	0.0459797	1.33838e-05	4.45101e-05	9	12	12	B2	Muscle. skeletal (GTEx)	EpiXcan	0.984905	gtex_sklm	0.999981
3198	ENSG00000198453	ZNF568	0.681752	0.0603906	0.495396	0.0315271	0.0921126	2.09083e-10	1.12767e-09	23	28	28	B2	Muscle. skeletal (GTEx)	EpiXcan	0.984905	gtex_sklm	0.999981
3199	ENSG00000172939	OXSR1	-0.680961	-0.0618077	0.495896	0.030159	0.0212168	0.00282385	0.0071696	26	30	30	B2	Muscle. skeletal (GTEx)	EpiXcan	0.985391	gtex_sklm	0.999981
3200	ENSG00000197646	PDCD1LG2	-0.680587	-0.0702283	0.496133	0.0356903	0.130906	1.37473e-14	1.01934e-13	11	13	13	B2	Muscle. skeletal (GTEx)	EpiXcan	0.985391	gtex_sklm	0.999981
3201	ENSG00000121769	FABP3	-0.680435	-0.117223	0.496229	0.0159266	0.019595	0.00421446	0.0104463	12	19	19	B2	Muscle. skeletal (GTEx)	EpiXcan	0.985391	gtex_sklm	0.999981
3202	ENSG00000111725	PRKAB1	0.680062	0.0923067	0.496465	0.0155413	0.0529798	2.50906e-06	9.01574e-06	2	3	3	B2	Muscle. skeletal (GTEx)	EpiXcan	0.985391	gtex_sklm	0.999981
3203	ENSG00000161179	YDJC	-0.679772	-0.220932	0.496649	0.00304876	0.0527214	3.07222e-06	1.09375e-05	5	15	15	B2	Muscle. skeletal (GTEx)	EpiXcan	0.985391	gtex_sklm	0.999981
3204	ENSG00000138119	MYOF	0.679535	0.0268536	0.496799	0.169759	0.203418	2.12468e-22	2.52201e-21	51	65	65	B2	Muscle. skeletal (GTEx)	EpiXcan	0.985391	gtex_sklm	0.999981
3205	ENSG00000110911	SLC11A2	-0.679454	-0.0627519	0.49685	0.0355047	0.0719599	2.3914e-08	1.05804e-07	21	22	22	B2	Muscle. skeletal (GTEx)	EpiXcan	0.985391	gtex_sklm	0.999981
3206	ENSG00000107819	SFXN3	0.67939	0.040783	0.496891	0.12442	0.0970775	1.19527e-10	6.58728e-10	57	69	69	B2	Muscle. skeletal (GTEx)	EpiXcan	0.985391	gtex_sklm	0.999981
3207	ENSG00000131435	PDLIM4	0.679162	0.0948285	0.497035	0.0184214	0.0540715	1.66031e-06	6.09527e-06	9	13	13	B2	Muscle. skeletal (GTEx)	EpiXcan	0.985391	gtex_sklm	0.999981
3208	ENSG00000226029	LINC01772	0.678158	0.19034	0.497672	0.00460307	0.0371323	8.05503e-05	0.00024436	8	19	19	B2	Muscle. skeletal (GTEx)	EpiXcan	0.985803	gtex_sklm	0.999981
3209	ENSG00000236753	MKLN1-AS	-0.677914	-0.0652857	0.497826	0.0406312	0.0102082	0.0425774	0.0924074	51	61	61	B2	Muscle. skeletal (GTEx)	EpiXcan	0.985803	gtex_sklm	0.999981
3210	ENSG00000112218	GPR63	-0.677663	-0.101116	0.497986	0.0148099	0.0290163	0.000589934	0.00162109	9	13	13	B2	Muscle. skeletal (GTEx)	EpiXcan	0.985803	gtex_sklm	0.999981
3211	ENSG00000145088	EAF2	0.677588	0.111334	0.498033	0.0106561	0.0524746	2.8497e-06	1.01844e-05	23	33	33	B2	Muscle. skeletal (GTEx)	EpiXcan	0.985803	gtex_sklm	0.999981
3212	ENSG00000164081	TEX264	0.677316	0.0694462	0.498206	0.0426469	0.0598847	5.07902e-07	1.97252e-06	12	13	13	B2	Muscle. skeletal (GTEx)	EpiXcan	0.985803	gtex_sklm	0.999981
3213	ENSG00000185009	AP3M1	0.677218	0.0579687	0.498268	0.0392489	0.0916847	3.28317e-10	1.73768e-09	34	45	45	B2	Muscle. skeletal (GTEx)	EpiXcan	0.985803	gtex_sklm	0.999981
3214	ENSG00000143224	PPOX	-0.676904	-0.119272	0.498467	0.00785286	0.0248097	0.00148774	0.00390286	3	3	3	B2	Muscle. skeletal (GTEx)	EpiXcan	0.985803	gtex_sklm	0.999981
3215	ENSG00000130717	UCK1	-0.676764	-0.0555322	0.498556	0.0510198	0.111869	1.92104e-12	1.21602e-11	15	20	20	B2	Muscle. skeletal (GTEx)	EpiXcan	0.985803	gtex_sklm	0.999981
3216	ENSG00000145741	BTF3	-0.676634	-0.0380329	0.498638	0.0877058	0.18253	5.70615e-20	5.87886e-19	9	10	10	B2	Muscle. skeletal (GTEx)	EpiXcan	0.985803	gtex_sklm	0.999981
3217	ENSG00000088448	ANKRD10	-0.676136	-0.055625	0.498955	0.0571099	0.0957345	1.48481e-10	8.10895e-10	12	15	15	B2	Muscle. skeletal (GTEx)	EpiXcan	0.985883	gtex_sklm	0.999981
3218	ENSG00000100106	TRIOBP	0.675849	0.0364278	0.499137	0.113998	0.103546	1.44031e-11	8.54464e-11	61	84	84	B2	Muscle. skeletal (GTEx)	EpiXcan	0.985883	gtex_sklm	0.999981
3219	ENSG00000145476	CYP4V2	0.675776	0.0225168	0.499183	0.318622	0.569324	7.40142e-86	1.08201e-83	30	37	37	B2	Muscle. skeletal (GTEx)	EpiXcan	0.985883	gtex_sklm	0.999981
3220	ENSG00000137804	NUSAP1	-0.675593	-0.0250448	0.499299	0.0554657	0.117952	7.53431e-13	4.93103e-12	25	29	29	B2	Muscle. skeletal (GTEx)	EpiXcan	0.985883	gtex_sklm	0.999981
3221	ENSG00000087586	AURKA	-0.674605	-0.16274	0.499927	0.00593302	0.0689358	6.99921e-08	2.96809e-07	9	14	14	B2	Muscle. skeletal (GTEx)	EpiXcan	0.986816	gtex_sklm	0.999981
3222	ENSG00000196510	ANAPC7	-0.674304	-0.058205	0.500118	0.0451718	0.096047	1.25046e-10	6.87508e-10	23	28	28	B2	Muscle. skeletal (GTEx)	EpiXcan	0.986888	gtex_sklm	0.999981
3223	ENSG00000198155	ZNF876P	-0.673228	-0.0916193	0.500802	0.0227156	0.0171947	0.0080396	0.0193273	33	41	41	B2	Muscle. skeletal (GTEx)	EpiXcan	0.987033	gtex_sklm	0.999981
3224	ENSG00000164344	KLKB1	0.672963	0.0289328	0.500971	0.238428	0.439037	1.02513e-57	5.06655e-56	21	30	30	B2	Muscle. skeletal (GTEx)	EpiXcan	0.987033	gtex_sklm	0.999981
3225	ENSG00000271122	AC018647.2	0.672623	0.0301426	0.501187	0.220887	0.351261	2.65489e-42	7.33023e-41	13	14	14	B2	Muscle. skeletal (GTEx)	EpiXcan	0.987033	gtex_sklm	0.999981
3226	ENSG00000161692	DBF4B	-0.67254	-0.0297628	0.50124	0.151923	0.287105	3.10048e-33	6.20453e-32	29	33	33	B2	Muscle. skeletal (GTEx)	EpiXcan	0.987033	gtex_sklm	0.999981
3227	ENSG00000260296	AC095057.3	-0.672512	-0.0770936	0.501258	0.0239352	0.047972	6.55927e-06	2.26042e-05	20	22	22	B2	Muscle. skeletal (GTEx)	EpiXcan	0.987033	gtex_sklm	0.999981
3228	ENSG00000175264	CHST1	0.672417	0.0788416	0.501318	0.0249664	0.0708045	3.70286e-08	1.60955e-07	3	3	3	B2	Muscle. skeletal (GTEx)	EpiXcan	0.987033	gtex_sklm	0.999981
3229	ENSG00000137074	APTX	0.672405	0.117745	0.501326	0.0217808	0.0655697	1.22993e-07	5.09887e-07	17	20	20	B2	Muscle. skeletal (GTEx)	EpiXcan	0.987033	gtex_sklm	0.999981
3230	ENSG00000167772	ANGPTL4	-0.672235	-0.14826	0.501434	0.00572649	0.0147916	0.0140745	0.032857	5	6	6	B2	Muscle. skeletal (GTEx)	EpiXcan	0.987033	gtex_sklm	0.999981
3231	ENSG00000110060	PUS3	0.671645	0.145768	0.50181	0.00550247	0.0588637	5.43944e-07	2.10602e-06	15	16	16	B2	Muscle. skeletal (GTEx)	EpiXcan	0.987317	gtex_sklm	0.999981
3232	ENSG00000148700	ADD3	0.671514	0.131399	0.501893	0.00827316	0.0305258	0.000373814	0.0010471	10	12	12	B2	Muscle. skeletal (GTEx)	EpiXcan	0.987317	gtex_sklm	0.999981
3233	ENSG00000180011	ZADH2	-0.671277	-0.0966787	0.502044	0.0345909	0.071369	2.96462e-08	1.30417e-07	30	36	36	B2	Muscle. skeletal (GTEx)	EpiXcan	0.987317	gtex_sklm	0.999981
3234	ENSG00000181666	HKR1	-0.670841	-0.0851939	0.502322	0.0460393	0.0191639	0.00527167	0.0129169	41	45	45	B2	Muscle. skeletal (GTEx)	EpiXcan	0.987558	gtex_sklm	0.999981
3235	ENSG00000140545	MFGE8	-0.670249	-0.0495118	0.502699	0.0715982	0.101884	1.70757e-11	1.00529e-10	40	47	47	B2	Muscle. skeletal (GTEx)	EpiXcan	0.987968	gtex_sklm	0.999981
3236	ENSG00000243667	WDR92	0.670026	0.0621287	0.502841	0.0322171	0.0870616	7.41862e-10	3.80612e-09	8	12	12	B2	Muscle. skeletal (GTEx)	EpiXcan	0.987968	gtex_sklm	0.999981
3237	ENSG00000161912	ADCY10P1	0.669162	0.0366418	0.503392	0.0613503	0.150287	1.87478e-16	1.57323e-15	28	35	35	B2	Muscle. skeletal (GTEx)	EpiXcan	0.988745	gtex_sklm	0.999981
3238	ENSG00000183044	ABAT	-0.668819	-0.148122	0.503611	0.00985178	0.0538518	1.57497e-06	5.79422e-06	13	21	21	B2	Muscle. skeletal (GTEx)	EpiXcan	0.988869	gtex_sklm	0.999981
3239	ENSG00000204301	NOTCH4	0.667986	0.0269695	0.504142	0.117878	0.335085	9.33316e-40	2.3827e-38	46	56	56	B2	Muscle. skeletal (GTEx)	EpiXcan	0.989309	gtex_sklm	0.999981
3240	ENSG00000122952	ZWINT	-0.66798	-29.3	0.504146	1.40088e-07	0.0163332	0.00947209	0.0226028	3	6	6	B2	Muscle. skeletal (GTEx)	EpiXcan	0.989309	gtex_sklm	0.999981
3241	ENSG00000135052	GOLM1	-0.667345	-0.0501373	0.504552	0.0710492	0.133469	7.91443e-15	5.97367e-14	20	25	25	B2	Muscle. skeletal (GTEx)	EpiXcan	0.989742	gtex_sklm	0.999981
3242	ENSG00000137714	FDX1	0.667089	0.0469178	0.504716	0.0593026	0.15323	1.19155e-16	1.01275e-15	17	23	23	B2	Muscle. skeletal (GTEx)	EpiXcan	0.989742	gtex_sklm	0.999981
3243	ENSG00000170004	CHD3	0.66685	0.0905619	0.504868	0.0191007	0.0170423	0.00829653	0.0199243	18	21	21	B2	Muscle. skeletal (GTEx)	EpiXcan	0.989742	gtex_sklm	0.999981
3244	ENSG00000163686	ABHD6	0.666659	0.0471801	0.50499	0.0712077	0.0800502	3.56933e-09	1.7117e-08	34	38	38	B2	Muscle. skeletal (GTEx)	EpiXcan	0.989742	gtex_sklm	0.999981
3245	ENSG00000270696	AC005034.3	-0.666266	-0.0552551	0.505241	0.0448234	0.10274	2.39815e-11	1.39237e-10	58	77	77	B2	Muscle. skeletal (GTEx)	EpiXcan	0.98979	gtex_sklm	0.999981
3246	ENSG00000164040	PGRMC2	-0.664841	-0.0794034	0.506153	0.0303334	0.0544752	1.89786e-06	6.91435e-06	6	7	7	B2	Muscle. skeletal (GTEx)	EpiXcan	0.98979	gtex_sklm	0.999981
3247	ENSG00000215018	COL28A1	0.664638	0.0391562	0.506282	0.0931854	0.118866	4.42456e-13	2.94575e-12	30	34	34	B2	Muscle. skeletal (GTEx)	EpiXcan	0.98979	gtex_sklm	0.999981
3248	ENSG00000134278	SPIRE1	0.664478	0.022268	0.506385	0.261885	0.437384	1.32944e-58	6.76312e-57	58	73	73	B2	Muscle. skeletal (GTEx)	EpiXcan	0.98979	gtex_sklm	0.999981
3249	ENSG00000153157	SYCP2L	0.66434	0.0624728	0.506473	0.0358329	0.124748	1.35554e-13	9.36606e-13	22	29	29	B2	Muscle. skeletal (GTEx)	EpiXcan	0.98979	gtex_sklm	0.999981
3250	ENSG00000044115	CTNNA1	0.664091	0.123572	0.506632	0.0121727	0.0241812	0.00165983	0.00431923	24	36	36	B2	Muscle. skeletal (GTEx)	EpiXcan	0.98979	gtex_sklm	0.999981
3251	ENSG00000242852	ZNF709	-0.663853	-0.0448984	0.506784	0.0796112	0.163684	4.06648e-18	3.74753e-17	11	16	16	B2	Muscle. skeletal (GTEx)	EpiXcan	0.98979	gtex_sklm	0.999981
3252	ENSG00000139044	B4GALNT3	-0.663771	-0.228297	0.506837	0.00348937	0.0344581	0.000166841	0.000487911	13	18	18	B2	Muscle. skeletal (GTEx)	EpiXcan	0.98979	gtex_sklm	0.999981
3253	ENSG00000141456	PELP1	-0.663619	-0.160055	0.506934	0.00407628	0.0111232	0.0335083	0.0741615	6	7	7	B2	Muscle. skeletal (GTEx)	EpiXcan	0.98979	gtex_sklm	0.999981
3254	ENSG00000248508	SRP14-AS1	-0.662632	-0.0981687	0.507566	0.00711881	0.492027	8.15648e-68	5.9935e-66	8	12	12	B2	Muscle. skeletal (GTEx)	EpiXcan	0.98979	gtex_sklm	0.999981
3255	ENSG00000123933	MXD4	-0.662231	-0.181678	0.507823	0.00383453	0.0243668	0.00162242	0.00422742	2	2	2	B2	Muscle. skeletal (GTEx)	EpiXcan	0.98979	gtex_sklm	0.999981
3256	ENSG00000169203	RP11-231C14.4	0.662167	0.0908529	0.507864	0.0221742	0.0882806	6.66007e-10	3.43465e-09	10	12	12	B2	Muscle. skeletal (GTEx)	EpiXcan	0.98979	gtex_sklm	0.999981
3257	ENSG00000060709	RIMBP2	0.662113	0.131136	0.507899	0.0130602	0.0142118	0.0158723	0.0367452	15	20	20	B2	Muscle. skeletal (GTEx)	EpiXcan	0.98979	gtex_sklm	0.999981
3258	ENSG00000125814	NAPB	-0.662095	-0.0728016	0.50791	0.0194234	0.0795333	5.93239e-09	2.78624e-08	12	15	15	B2	Muscle. skeletal (GTEx)	EpiXcan	0.98979	gtex_sklm	0.999981
3259	ENSG00000177370	TIMM22	0.661746	0.031483	0.508134	0.156472	0.345497	9.2824e-43	2.65802e-41	31	47	47	B2	Muscle. skeletal (GTEx)	EpiXcan	0.98979	gtex_sklm	0.999981
3260	ENSG00000204219	TCEA3	0.661562	0.0264672	0.508252	0.150904	0.27771	9.65702e-32	1.8173e-30	19	22	22	B2	Muscle. skeletal (GTEx)	EpiXcan	0.98979	gtex_sklm	0.999981
3261	ENSG00000112304	ACOT13	0.661458	0.0295324	0.508319	0.128397	0.268325	5.67467e-31	1.01821e-29	16	30	30	B2	Muscle. skeletal (GTEx)	EpiXcan	0.98979	gtex_sklm	0.999981
3262	ENSG00000116857	TMEM9	0.661445	0.0822519	0.508327	0.0191302	0.0182408	0.00646358	0.0156797	25	29	29	B2	Muscle. skeletal (GTEx)	EpiXcan	0.98979	gtex_sklm	0.999981
3263	ENSG00000103888	CEMIP	-0.661358	-0.340722	0.508383	0.00128027	0.0255941	0.00122731	0.0032454	4	5	5	B2	Muscle. skeletal (GTEx)	EpiXcan	0.98979	gtex_sklm	0.999981
3264	ENSG00000180660	MAB21L1	-0.661327	-0.0531365	0.508403	0.0816981	0.0857382	1.08922e-09	5.50277e-09	47	57	57	B2	Muscle. skeletal (GTEx)	EpiXcan	0.98979	gtex_sklm	0.999981
3265	ENSG00000101639	CEP192	-0.661301	-0.0385437	0.508419	0.0721698	0.206033	2.02001e-23	2.53882e-22	62	77	77	B2	Muscle. skeletal (GTEx)	EpiXcan	0.98979	gtex_sklm	0.999981
3266	ENSG00000114054	PCCB	0.660833	0.0401451	0.508719	0.0811803	0.184721	1.63341e-20	1.74097e-19	17	22	22	B2	Muscle. skeletal (GTEx)	EpiXcan	0.98979	gtex_sklm	0.999981
3267	ENSG00000072958	AP1M1	-0.660822	-0.0643231	0.508726	0.0303489	0.069554	6.59615e-08	2.80488e-07	34	45	45	B2	Muscle. skeletal (GTEx)	EpiXcan	0.98979	gtex_sklm	0.999981
3268	ENSG00000134419	RPS15A	-0.660785	-0.0986615	0.50875	0.0196695	0.0458702	1.1209e-05	3.76654e-05	5	6	6	B2	Muscle. skeletal (GTEx)	EpiXcan	0.98979	gtex_sklm	0.999981
3269	ENSG00000228998	AC091167.2	0.660014	0.0510722	0.509245	0.0652934	0.136471	2.47478e-15	1.94509e-14	12	15	15	B2	Muscle. skeletal (GTEx)	EpiXcan	0.990449	gtex_sklm	0.999981
3270	ENSG00000181450	ZNF678	0.659517	0.0861458	0.509564	0.017171	0.11336	1.45785e-12	9.32167e-12	3	4	4	B2	Muscle. skeletal (GTEx)	EpiXcan	0.990651	gtex_sklm	0.999981
3271	ENSG00000115896	PLCL1	-0.65915	-0.065642	0.5098	0.0265445	0.0532924	2.01739e-06	7.32483e-06	14	14	14	B2	Muscle. skeletal (GTEx)	EpiXcan	0.990651	gtex_sklm	0.999981
3272	ENSG00000122965	RBM19	0.658267	0.0543076	0.510367	0.0442339	0.0947359	1.94383e-10	1.05371e-09	19	22	22	B2	Muscle. skeletal (GTEx)	EpiXcan	0.990651	gtex_sklm	0.999981
3273	ENSG00000213203	GIMAP1	-0.658099	-0.0934085	0.510475	0.0204213	0.0667256	8.6098e-08	3.62232e-07	7	7	7	B2	Muscle. skeletal (GTEx)	EpiXcan	0.990651	gtex_sklm	0.999981
3274	ENSG00000119402	FBXW2	-0.6562	-0.115652	0.511695	0.00992188	0.0201411	0.00427695	0.0105917	10	10	10	B2	Muscle. skeletal (GTEx)	EpiXcan	0.990651	gtex_sklm	0.999981
3275	ENSG00000023697	DERA	-0.655887	-0.0443817	0.511897	0.0823578	0.153748	7.43517e-17	6.41763e-16	13	13	13	B2	Muscle. skeletal (GTEx)	EpiXcan	0.990651	gtex_sklm	0.999981
3276	ENSG00000172123	SLFN12	-0.655223	-0.0479863	0.512324	0.0686892	0.0806621	3.87016e-09	1.85086e-08	32	39	39	B2	Muscle. skeletal (GTEx)	EpiXcan	0.990651	gtex_sklm	0.999981
3277	ENSG00000178922	HYI	0.655146	0.0550747	0.512374	0.0399597	0.131009	3.29359e-14	2.38609e-13	13	16	16	B2	Muscle. skeletal (GTEx)	EpiXcan	0.990651	gtex_sklm	0.999981
3278	ENSG00000117595	IRF6	-0.654894	-0.154676	0.512536	0.00457791	0.0131423	0.0208439	0.0475025	3	3	3	B2	Muscle. skeletal (GTEx)	EpiXcan	0.990651	gtex_sklm	0.999981
3279	ENSG00000155189	AGPAT5	-0.654502	-0.071668	0.512789	0.0336707	0.0484727	6.90072e-06	2.37162e-05	19	26	26	B2	Muscle. skeletal (GTEx)	EpiXcan	0.990651	gtex_sklm	0.999981
3280	ENSG00000138035	PNPT1	-0.654478	-0.0557338	0.512804	0.0360412	0.0740799	1.69894e-08	7.61615e-08	23	33	33	B2	Muscle. skeletal (GTEx)	EpiXcan	0.990651	gtex_sklm	0.999981
3281	ENSG00000175198	PCCA	-0.654332	-0.0867901	0.512898	0.0238122	0.0126997	0.0234587	0.0531216	28	40	40	B2	Muscle. skeletal (GTEx)	EpiXcan	0.990651	gtex_sklm	0.999981
3282	ENSG00000244682	FCGR2C	0.654155	0.0257137	0.513012	0.171244	0.314247	1.49576e-38	3.61901e-37	56	67	67	B2	Muscle. skeletal (GTEx)	EpiXcan	0.990651	gtex_sklm	0.999981
3283	ENSG00000162738	VANGL2	0.65408	0.0978202	0.51306	0.0159143	0.0474838	9.06304e-06	3.07369e-05	3	3	3	B2	Muscle. skeletal (GTEx)	EpiXcan	0.990651	gtex_sklm	0.999981
3284	ENSG00000272909	AL122035.2	-0.654057	-0.0784481	0.513075	0.0179479	0.0353777	0.000133876	0.000397194	14	17	17	B2	Muscle. skeletal (GTEx)	EpiXcan	0.990651	gtex_sklm	0.999981
3285	ENSG00000169136	ATF5	0.653803	0.0319092	0.513239	0.0736292	0.141747	1.33254e-15	1.06726e-14	13	15	15	B2	Muscle. skeletal (GTEx)	EpiXcan	0.990651	gtex_sklm	0.999981
3286	ENSG00000163214	DHX57	0.653207	0.128958	0.513623	0.00548314	0.0159497	0.0111359	0.0263243	25	28	28	B2	Muscle. skeletal (GTEx)	EpiXcan	0.990651	gtex_sklm	0.999981
3287	ENSG00000231389	HLA-DPA1	-0.653155	-0.0753141	0.513656	0.0274887	0.0850237	1.51411e-09	7.5613e-09	43	55	55	B2	Muscle. skeletal (GTEx)	EpiXcan	0.990651	gtex_sklm	0.999981
3288	ENSG00000161243	FBXO27	0.653033	0.0999328	0.513735	0.0201688	0.109336	5.09983e-12	3.13114e-11	4	7	7	B2	Muscle. skeletal (GTEx)	EpiXcan	0.990651	gtex_sklm	0.999981
3289	ENSG00000053900	ANAPC4	0.652753	0.0371222	0.513915	0.10953	0.436842	5.80264e-58	2.88843e-56	29	41	41	B2	Muscle. skeletal (GTEx)	EpiXcan	0.990651	gtex_sklm	0.999981
3290	ENSG00000125703	ATG4C	0.652193	0.0668949	0.514276	0.0263345	0.0200446	0.00430336	0.0106533	52	63	63	B2	Muscle. skeletal (GTEx)	EpiXcan	0.990651	gtex_sklm	0.999981
3291	ENSG00000241553	ARPC4	-0.652094	-0.182683	0.514341	0.00492649	0.0202334	0.00411308	0.010215	11	17	17	B2	Muscle. skeletal (GTEx)	EpiXcan	0.990651	gtex_sklm	0.999981
3292	ENSG00000138085	ATRAID	-0.650906	-0.0526123	0.515107	0.070402	0.161073	1.14931e-17	1.03245e-16	51	66	66	B2	Muscle. skeletal (GTEx)	EpiXcan	0.990651	gtex_sklm	0.999981
3293	ENSG00000213839	TMX2P1	-0.650881	-0.0438372	0.515123	0.0448982	0.0814544	4.13881e-09	1.97389e-08	18	21	21	B2	Muscle. skeletal (GTEx)	EpiXcan	0.990651	gtex_sklm	0.999981
3294	ENSG00000133048	CHI3L1	-0.650609	-0.101734	0.515299	0.0172707	0.0511983	3.52144e-06	1.24537e-05	33	52	52	B2	Muscle. skeletal (GTEx)	EpiXcan	0.990651	gtex_sklm	0.999981
3295	ENSG00000070047	PHRF1	-0.650402	-0.054905	0.515432	0.0452817	0.0188772	0.0054565	0.0133533	54	69	69	B2	Muscle. skeletal (GTEx)	EpiXcan	0.990651	gtex_sklm	0.999981
3296	ENSG00000006530	AGK	0.650263	0.10108	0.515522	0.0162577	0.0265675	0.00080439	0.00217681	17	18	18	B2	Muscle. skeletal (GTEx)	EpiXcan	0.990651	gtex_sklm	0.999981
3297	ENSG00000119711	ALDH6A1	-0.650254	-0.0714601	0.515528	0.022777	0.0587393	7.729e-07	2.94972e-06	21	26	26	B2	Muscle. skeletal (GTEx)	EpiXcan	0.990651	gtex_sklm	0.999981
3298	ENSG00000102466	FGF14	0.650036	0.103346	0.515669	0.00963638	0.0230903	0.00208914	0.00538293	8	9	9	B2	Muscle. skeletal (GTEx)	EpiXcan	0.990651	gtex_sklm	0.999981
3299	ENSG00000214870	AC004540.1	0.64915	0.0563734	0.516241	0.0562432	0.132531	1.3563e-14	1.00622e-13	31	35	35	B2	Muscle. skeletal (GTEx)	EpiXcan	0.990651	gtex_sklm	0.999981
3300	ENSG00000005189	REXO5	0.648954	0.164669	0.516368	0.00630304	0.0326037	0.000256338	0.000732063	7	9	9	B2	Muscle. skeletal (GTEx)	EpiXcan	0.990651	gtex_sklm	0.999981
3301	ENSG00000100591	AHSA1	0.648363	0.152802	0.51675	0.00760048	0.017692	0.00730118	0.0176315	11	14	14	B2	Muscle. skeletal (GTEx)	EpiXcan	0.990651	gtex_sklm	0.999981
3302	ENSG00000214575	CPEB1	-0.648245	-0.135918	0.516827	0.00678204	0.0311387	0.000314789	0.000888214	3	4	4	B2	Muscle. skeletal (GTEx)	EpiXcan	0.990651	gtex_sklm	0.999981
3303	ENSG00000171357	LURAP1	0.648173	0.0209675	0.516873	0.31741	0.446869	7.34796e-59	3.77957e-57	19	22	22	B2	Muscle. skeletal (GTEx)	EpiXcan	0.990651	gtex_sklm	0.999981
3304	ENSG00000119689	DLST	-0.647636	-0.0195816	0.51722	0.291419	0.459901	5.93032e-62	3.43168e-60	28	33	33	B2	Muscle. skeletal (GTEx)	EpiXcan	0.990651	gtex_sklm	0.999981
3305	ENSG00000198844	ARHGEF15	-0.647153	-0.0741905	0.517533	0.0165586	0.0213122	0.00310574	0.00784513	15	18	18	B2	Muscle. skeletal (GTEx)	EpiXcan	0.990651	gtex_sklm	0.999981
3306	ENSG00000133687	TMTC1	0.646801	0.0466788	0.517761	0.079288	0.06514	1.59395e-07	6.5358e-07	61	76	76	B2	Muscle. skeletal (GTEx)	EpiXcan	0.990651	gtex_sklm	0.999981
3307	ENSG00000177989	ODF3B	0.646515	0.182486	0.517946	0.00561211	0.0536956	2.1674e-06	7.84285e-06	2	6	6	B2	Muscle. skeletal (GTEx)	EpiXcan	0.990651	gtex_sklm	0.999981
3308	ENSG00000167969	ECI1	-0.646397	-0.0414965	0.518022	0.102459	0.27811	1.78937e-32	3.46593e-31	10	14	14	B2	Muscle. skeletal (GTEx)	EpiXcan	0.990651	gtex_sklm	0.999981
3309	ENSG00000135617	PRADC1	0.645568	0.122808	0.518559	0.00886359	0.0518523	3.0586e-06	1.08948e-05	14	18	18	B2	Muscle. skeletal (GTEx)	EpiXcan	0.990651	gtex_sklm	0.999981
3310	ENSG00000127507	ADGRE2	-0.645435	-0.507247	0.518645	0.00123522	0.0662902	1.11021e-07	4.62189e-07	2	5	5	B2	Muscle. skeletal (GTEx)	EpiXcan	0.990651	gtex_sklm	0.999981
3311	ENSG00000103253	HAGHL	0.645371	0.0475336	0.518687	0.0889344	0.138882	2.38084e-15	1.87338e-14	29	36	36	B2	Muscle. skeletal (GTEx)	EpiXcan	0.990651	gtex_sklm	0.999981
3312	ENSG00000171444	MCC	0.64495	0.0488303	0.51896	0.0556672	0.126412	9.19889e-14	6.43598e-13	17	19	19	B2	Muscle. skeletal (GTEx)	EpiXcan	0.990651	gtex_sklm	0.999981
3313	ENSG00000133710	SPINK5	-0.644784	-0.0441349	0.519067	0.0622426	0.147866	1.8227e-16	1.5323e-15	44	50	50	B2	Muscle. skeletal (GTEx)	EpiXcan	0.990651	gtex_sklm	0.999981
3314	ENSG00000152464	RPP38	0.64456	0.105286	0.519212	0.0115712	0.0300013	0.00041194	0.00114903	13	18	18	B2	Muscle. skeletal (GTEx)	EpiXcan	0.990651	gtex_sklm	0.999981
3315	ENSG00000167333	TRIM68	0.644514	0.217261	0.519242	0.00191673	0.0569314	8.14398e-07	3.10298e-06	11	16	16	B2	Muscle. skeletal (GTEx)	EpiXcan	0.990651	gtex_sklm	0.999981
3316	ENSG00000086232	EIF2AK1	0.644289	0.0360713	0.519388	0.0644281	0.125263	1.16539e-13	8.09649e-13	42	54	54	B2	Muscle. skeletal (GTEx)	EpiXcan	0.990651	gtex_sklm	0.999981
3317	ENSG00000133739	LRRCC1	0.644246	0.0433678	0.519416	0.0620533	0.101246	1.82663e-11	1.07084e-10	24	26	26	B2	Muscle. skeletal (GTEx)	EpiXcan	0.990651	gtex_sklm	0.999981
3318	ENSG00000008516	MMP25	0.644047	0.0445156	0.519545	0.0506644	0.0832953	2.54553e-09	1.23956e-08	24	32	32	B2	Muscle. skeletal (GTEx)	EpiXcan	0.990651	gtex_sklm	0.999981
3319	ENSG00000100055	CYTH4	-0.644007	-0.0475677	0.519571	0.0531004	0.122911	2.23432e-13	1.52109e-12	5	6	6	B2	Muscle. skeletal (GTEx)	EpiXcan	0.990651	gtex_sklm	0.999981
3320	ENSG00000196655	TRAPPC4	0.644006	0.0284776	0.519571	0.189426	0.330853	5.73436e-40	1.48027e-38	10	11	11	B2	Muscle. skeletal (GTEx)	EpiXcan	0.990651	gtex_sklm	0.999981
3321	ENSG00000075188	NUP37	-0.643459	-0.271734	0.519927	0.00225895	0.0134265	0.019772	0.0451857	4	4	4	B2	Muscle. skeletal (GTEx)	EpiXcan	0.990651	gtex_sklm	0.999981
3322	ENSG00000168216	LMBRD1	-0.643378	-0.0807847	0.519979	0.0189244	0.0387706	6.24381e-05	0.000191888	8	8	8	B2	Muscle. skeletal (GTEx)	EpiXcan	0.990651	gtex_sklm	0.999981
3323	ENSG00000125895	TMEM74B	-0.643223	-0.0388272	0.520079	0.0738038	0.035681	0.000129248	0.00038371	71	86	86	B2	Muscle. skeletal (GTEx)	EpiXcan	0.990651	gtex_sklm	0.999981
3324	ENSG00000162368	CMPK1	0.642965	0.104697	0.520247	0.0130964	0.0490678	6.65098e-06	2.28814e-05	5	5	5	B2	Muscle. skeletal (GTEx)	EpiXcan	0.990651	gtex_sklm	0.999981
3325	ENSG00000229043	AC091729.3	0.642091	0.0190291	0.520814	0.360131	0.706685	4.90231e-132	4.8631e-129	57	68	68	B2	Muscle. skeletal (GTEx)	EpiXcan	0.990651	gtex_sklm	0.999981
3326	ENSG00000189241	TSPYL1	0.64207	0.0933994	0.520828	0.0186503	0.104532	1.53864e-11	9.10465e-11	20	29	29	B2	Muscle. skeletal (GTEx)	EpiXcan	0.990651	gtex_sklm	0.999981
3327	ENSG00000083799	CYLD	0.641919	0.0938336	0.520926	0.0127437	0.0230776	0.00209735	0.00540307	9	10	10	B2	Muscle. skeletal (GTEx)	EpiXcan	0.990651	gtex_sklm	0.999981
3328	ENSG00000163320	CGGBP1	-0.641789	-0.0512343	0.52101	0.0722873	0.105969	8.85567e-12	5.33334e-11	27	32	32	B2	Muscle. skeletal (GTEx)	EpiXcan	0.990651	gtex_sklm	0.999981
3329	ENSG00000140455	USP3	0.641668	0.0857083	0.521089	0.0204564	0.0111696	0.0336595	0.0744604	37	44	44	B2	Muscle. skeletal (GTEx)	EpiXcan	0.990651	gtex_sklm	0.999981
3330	ENSG00000038382	TRIO	0.641596	0.0881434	0.521136	0.0169373	0.0192026	0.00533459	0.0130618	25	29	29	B2	Muscle. skeletal (GTEx)	EpiXcan	0.990651	gtex_sklm	0.999981
3331	ENSG00000049449	RCN1	-0.641573	-0.0248847	0.52115	0.197568	0.322573	3.59377e-38	8.56093e-37	15	23	23	B2	Muscle. skeletal (GTEx)	EpiXcan	0.990651	gtex_sklm	0.999981
3332	ENSG00000213903	LTB4R	-0.641108	-0.0694266	0.521452	0.0216033	0.0359195	0.000111693	0.000333158	13	20	20	B2	Muscle. skeletal (GTEx)	EpiXcan	0.990651	gtex_sklm	0.999981
3333	ENSG00000119285	HEATR1	0.64085	0.0668086	0.52162	0.0396322	0.0699253	6.43353e-08	2.73741e-07	40	53	53	B2	Muscle. skeletal (GTEx)	EpiXcan	0.990651	gtex_sklm	0.999981
3334	ENSG00000247828	TMEM161B-AS1	-0.640486	-0.0559829	0.521857	0.0611862	0.0527952	2.12917e-06	7.71055e-06	31	37	37	B2	Muscle. skeletal (GTEx)	EpiXcan	0.990651	gtex_sklm	0.999981
3335	ENSG00000115468	EFHD1	0.640246	0.0866819	0.522013	0.0340422	0.107793	5.49096e-12	3.36534e-11	28	38	38	B2	Muscle. skeletal (GTEx)	EpiXcan	0.990651	gtex_sklm	0.999981
3336	ENSG00000108556	CHRNE	0.640021	0.0657438	0.522159	0.0295515	0.0935747	2.02948e-10	1.09628e-09	12	13	13	B2	Muscle. skeletal (GTEx)	EpiXcan	0.990651	gtex_sklm	0.999981
3337	ENSG00000143850	PLEKHA6	0.639515	0.0568961	0.522488	0.0518371	0.119986	4.34483e-13	2.89405e-12	17	23	23	B2	Muscle. skeletal (GTEx)	EpiXcan	0.990651	gtex_sklm	0.999981
3338	ENSG00000214140	PRCD	0.639246	0.0721762	0.522663	0.0198971	0.149805	8.03614e-17	6.91915e-16	15	22	22	B2	Muscle. skeletal (GTEx)	EpiXcan	0.990651	gtex_sklm	0.999981
3339	ENSG00000167930	FAM234A	0.63873	0.0483047	0.522999	0.0673083	0.160053	1.32818e-17	1.18851e-16	26	43	43	B2	Muscle. skeletal (GTEx)	EpiXcan	0.990651	gtex_sklm	0.999981
3340	ENSG00000058866	DGKG	0.638551	0.0452648	0.523115	0.0827667	0.133316	1.29613e-14	9.63629e-14	58	68	68	B2	Muscle. skeletal (GTEx)	EpiXcan	0.990651	gtex_sklm	0.999981
3341	ENSG00000232630	PRPS1P2	-0.63839	-0.0839209	0.52322	0.0261746	0.0769229	5.87864e-09	2.76193e-08	17	23	23	B2	Muscle. skeletal (GTEx)	EpiXcan	0.990651	gtex_sklm	0.999981
3342	ENSG00000258890	CEP95	0.638063	0.120165	0.523433	0.0105498	0.0310654	0.00035467	0.000995082	7	10	10	B2	Muscle. skeletal (GTEx)	EpiXcan	0.990651	gtex_sklm	0.999981
3343	ENSG00000105707	HPN	0.63801	0.0732786	0.523467	0.0262855	0.0462576	1.07737e-05	3.62729e-05	16	21	21	B2	Muscle. skeletal (GTEx)	EpiXcan	0.990651	gtex_sklm	0.999981
3344	ENSG00000203705	TATDN3	0.637953	0.0296697	0.523504	0.092793	0.137179	6.61862e-15	5.02567e-14	32	33	33	B2	Muscle. skeletal (GTEx)	EpiXcan	0.990651	gtex_sklm	0.999981
3345	ENSG00000104880	ARHGEF18	-0.637685	-0.036411	0.523679	0.0650024	0.0818885	3.05812e-09	1.4788e-08	68	82	82	B2	Muscle. skeletal (GTEx)	EpiXcan	0.990651	gtex_sklm	0.999981
3346	ENSG00000189058	APOD	0.637626	0.0854397	0.523717	0.0197365	0.0394564	4.72099e-05	0.000146809	23	25	25	B2	Muscle. skeletal (GTEx)	EpiXcan	0.990651	gtex_sklm	0.999981
3347	ENSG00000124562	SNRPC	-0.637616	-0.056736	0.523724	0.0323339	0.100314	5.11379e-11	2.89879e-10	25	36	36	B2	Muscle. skeletal (GTEx)	EpiXcan	0.990651	gtex_sklm	0.999981
3348	ENSG00000103202	NME4	0.637365	0.0260223	0.523887	0.244123	0.415519	1.49922e-54	6.32862e-53	20	29	29	B2	Muscle. skeletal (GTEx)	EpiXcan	0.990651	gtex_sklm	0.999981
3349	ENSG00000165678	GHITM	0.637315	0.0386363	0.52392	0.0708793	0.141216	8.18902e-16	6.60448e-15	6	6	6	B2	Muscle. skeletal (GTEx)	EpiXcan	0.990651	gtex_sklm	0.999981
3350	ENSG00000115085	ZAP70	0.637059	0.0356306	0.524087	0.103069	0.0883069	8.60438e-10	4.38362e-09	50	60	60	B2	Muscle. skeletal (GTEx)	EpiXcan	0.990651	gtex_sklm	0.999981
3351	ENSG00000180185	FAHD1	0.637052	0.0202667	0.524091	0.296813	0.543507	7.94395e-82	9.59352e-80	21	26	26	B2	Muscle. skeletal (GTEx)	EpiXcan	0.990651	gtex_sklm	0.999981
3352	ENSG00000116688	MFN2	0.636994	0.110921	0.524129	0.0107702	0.0649405	1.66303e-07	6.79699e-07	14	21	21	B2	Muscle. skeletal (GTEx)	EpiXcan	0.990651	gtex_sklm	0.999981
3353	ENSG00000170921	TANC2	0.63685	0.0791764	0.524223	0.0178075	0.0517568	3.58895e-06	1.26828e-05	6	6	6	B2	Muscle. skeletal (GTEx)	EpiXcan	0.990651	gtex_sklm	0.999981
3354	ENSG00000188641	DPYD	0.636359	0.102487	0.524542	0.0103477	0.01172	0.0296814	0.0662833	57	64	64	B2	Muscle. skeletal (GTEx)	EpiXcan	0.990651	gtex_sklm	0.999981
3355	ENSG00000140943	MBTPS1	0.636277	0.0783809	0.524596	0.0222545	0.104767	1.52239e-11	9.0162e-11	10	14	14	B2	Muscle. skeletal (GTEx)	EpiXcan	0.990651	gtex_sklm	0.999981
3356	ENSG00000136250	AOAH	0.636089	0.0904863	0.524719	0.0148329	0.0511157	3.26462e-06	1.15927e-05	21	23	23	B2	Muscle. skeletal (GTEx)	EpiXcan	0.990651	gtex_sklm	0.999981
3357	ENSG00000166313	APBB1	-0.635952	-0.0583956	0.524808	0.0549134	0.107671	6.45941e-12	3.9363e-11	8	9	9	B2	Muscle. skeletal (GTEx)	EpiXcan	0.990651	gtex_sklm	0.999981
3358	ENSG00000105887	MTPN	-0.635915	-0.0547458	0.524832	0.0663323	0.144767	7.41827e-16	6.00728e-15	8	10	10	B2	Muscle. skeletal (GTEx)	EpiXcan	0.990651	gtex_sklm	0.999981
3359	ENSG00000125691	RPL23	0.635779	0.127231	0.524921	0.00988234	0.0105972	0.0386976	0.0846618	7	8	8	B2	Muscle. skeletal (GTEx)	EpiXcan	0.990651	gtex_sklm	0.999981
3360	ENSG00000103335	PIEZO1	0.635674	0.0652852	0.524989	0.0510951	0.066575	1.25263e-07	5.1868e-07	66	94	94	B2	Muscle. skeletal (GTEx)	EpiXcan	0.990651	gtex_sklm	0.999981
3361	ENSG00000239713	APOBEC3G	0.635612	0.109086	0.525029	0.014971	0.0386589	4.51763e-05	0.000140959	21	22	22	B2	Muscle. skeletal (GTEx)	EpiXcan	0.990651	gtex_sklm	0.999981
3362	ENSG00000042429	MED17	0.635338	0.0554729	0.525208	0.0418828	0.111896	2.01863e-12	1.27546e-11	10	14	14	B2	Muscle. skeletal (GTEx)	EpiXcan	0.990651	gtex_sklm	0.999981
3363	ENSG00000183255	PTTG1IP	-0.635259	-0.0451177	0.52526	0.0503224	0.0694457	6.97977e-08	2.96075e-07	25	32	32	B2	Muscle. skeletal (GTEx)	EpiXcan	0.990651	gtex_sklm	0.999981
3364	ENSG00000198890	PRMT6	-0.634952	-0.0309982	0.52546	0.165234	0.290632	1.48179e-34	3.13229e-33	21	30	30	B2	Muscle. skeletal (GTEx)	EpiXcan	0.990651	gtex_sklm	0.999981
3365	ENSG00000142330	CAPN10	-0.634837	-0.0896653	0.525535	0.0180073	0.116897	7.39741e-13	4.846e-12	16	24	24	B2	Muscle. skeletal (GTEx)	EpiXcan	0.990651	gtex_sklm	0.999981
3366	ENSG00000131848	ZSCAN5A	-0.634664	-0.0948859	0.525647	0.0172191	0.0347136	0.000153059	0.000449785	15	19	19	B2	Muscle. skeletal (GTEx)	EpiXcan	0.990651	gtex_sklm	0.999981
3367	ENSG00000132792	CTNNBL1	0.634586	0.0651326	0.525699	0.0298643	0.0118929	0.0272753	0.0611954	35	37	37	B2	Muscle. skeletal (GTEx)	EpiXcan	0.990651	gtex_sklm	0.999981
3368	ENSG00000022976	ZNF839	0.634208	0.0926026	0.525945	0.0125094	0.0523237	2.95127e-06	1.05284e-05	23	27	27	B2	Muscle. skeletal (GTEx)	EpiXcan	0.990651	gtex_sklm	0.999981
3369	ENSG00000153130	SCOC	0.634157	0.0387273	0.525978	0.0896291	0.178376	9.73369e-20	9.91067e-19	43	57	57	B2	Muscle. skeletal (GTEx)	EpiXcan	0.990651	gtex_sklm	0.999981
3370	ENSG00000196605	ZNF846	-0.634009	-0.0580108	0.526075	0.0602443	0.0691408	5.24251e-08	2.24647e-07	29	34	34	B2	Muscle. skeletal (GTEx)	EpiXcan	0.990651	gtex_sklm	0.999981
3371	ENSG00000151929	BAG3	0.633894	0.166158	0.52615	0.00390781	0.0332865	0.000217238	0.000626454	4	6	6	B2	Muscle. skeletal (GTEx)	EpiXcan	0.990651	gtex_sklm	0.999981
3372	ENSG00000113140	SPARC	0.63371	0.0512936	0.52627	0.0430236	0.0836471	2.45068e-09	1.19631e-08	11	13	13	B2	Muscle. skeletal (GTEx)	EpiXcan	0.990651	gtex_sklm	0.999981
3373	ENSG00000240356	RPL23AP7	0.633585	0.0569275	0.526352	0.0381765	0.422238	1.03986e-54	4.47107e-53	25	34	34	B2	Muscle. skeletal (GTEx)	EpiXcan	0.990651	gtex_sklm	0.999981
3374	ENSG00000157181	C1orf27	0.633303	0.0308419	0.526536	0.126956	0.184828	2.69372e-20	2.83198e-19	63	76	76	B2	Muscle. skeletal (GTEx)	EpiXcan	0.990651	gtex_sklm	0.999981
3375	ENSG00000239556	AC004951.2	-0.63315	-0.0275728	0.526636	0.166036	0.241018	5.46393e-27	8.21245e-26	16	21	21	B2	Muscle. skeletal (GTEx)	EpiXcan	0.990651	gtex_sklm	0.999981
3376	ENSG00000134318	ROCK2	-0.633147	-0.120876	0.526638	0.00757313	0.0603387	5.46103e-07	2.1132e-06	19	32	32	B2	Muscle. skeletal (GTEx)	EpiXcan	0.990651	gtex_sklm	0.999981
3377	ENSG00000186275	NBPF12	0.632942	0.111023	0.526772	0.0116376	0.0887602	7.26256e-10	3.72874e-09	17	38	38	B2	Muscle. skeletal (GTEx)	EpiXcan	0.990651	gtex_sklm	0.999981
3378	ENSG00000169957	ZNF768	0.632418	0.214585	0.527114	0.00340491	0.0345204	0.000148515	0.000437544	2	4	4	B2	Muscle. skeletal (GTEx)	EpiXcan	0.990651	gtex_sklm	0.999981
3379	ENSG00000125170	DOK4	-0.63241	-2.15259	0.527119	2.04736e-05	0.066884	1.06997e-07	4.46104e-07	3	7	7	B2	Muscle. skeletal (GTEx)	EpiXcan	0.990651	gtex_sklm	0.999981
3380	ENSG00000109654	TRIM2	-0.632093	-0.0803229	0.527326	0.0345574	0.0803431	4.8503e-09	2.29901e-08	32	39	39	B2	Muscle. skeletal (GTEx)	EpiXcan	0.990651	gtex_sklm	0.999981
3381	ENSG00000117906	RCN2	0.631406	0.0543455	0.527775	0.0428375	0.0254738	0.00123631	0.00326734	28	38	38	B2	Muscle. skeletal (GTEx)	EpiXcan	0.990651	gtex_sklm	0.999981
3382	ENSG00000203485	INF2	-0.631134	-0.0749808	0.527953	0.0237304	0.014586	0.0151142	0.0351307	37	47	47	B2	Muscle. skeletal (GTEx)	EpiXcan	0.990651	gtex_sklm	0.999981
3383	ENSG00000120645	IQSEC3	-0.630396	-0.105784	0.528436	0.0212686	0.0302509	0.000381691	0.0010683	24	33	33	B2	Muscle. skeletal (GTEx)	EpiXcan	0.990651	gtex_sklm	0.999981
3384	ENSG00000138018	SELENOI	-0.630383	-0.0384144	0.528444	0.0747931	0.198769	9.70654e-22	1.10495e-20	12	17	17	B2	Muscle. skeletal (GTEx)	EpiXcan	0.990651	gtex_sklm	0.999981
3385	ENSG00000230124	ACBD6	-0.630376	-0.152959	0.528449	0.00750864	0.040439	4.20141e-05	0.000131535	6	7	7	B2	Muscle. skeletal (GTEx)	EpiXcan	0.990651	gtex_sklm	0.999981
3386	ENSG00000162994	CLHC1	0.630231	0.0627793	0.528543	0.0260503	0.570466	1.31163e-86	2.00175e-84	14	20	20	B2	Muscle. skeletal (GTEx)	EpiXcan	0.990651	gtex_sklm	0.999981
3387	ENSG00000140459	CYP11A1	0.629866	0.037225	0.528782	0.0924529	0.145721	3.5204e-16	2.91367e-15	7	7	7	B2	Muscle. skeletal (GTEx)	EpiXcan	0.990651	gtex_sklm	0.999981
3388	ENSG00000142207	URB1	0.629448	0.0537816	0.529056	0.0464886	0.0735564	1.47042e-08	6.64751e-08	32	40	40	B2	Muscle. skeletal (GTEx)	EpiXcan	0.990651	gtex_sklm	0.999981
3389	ENSG00000112584	FAM120B	0.629394	0.0394682	0.529091	0.100232	0.135323	8.23414e-15	6.2015e-14	41	53	53	B2	Muscle. skeletal (GTEx)	EpiXcan	0.990651	gtex_sklm	0.999981
3390	ENSG00000117724	CENPF	0.629376	0.138645	0.529103	0.00503361	0.0369797	9.31761e-05	0.00028064	2	2	2	B2	Muscle. skeletal (GTEx)	EpiXcan	0.990651	gtex_sklm	0.999981
3391	ENSG00000170837	GPR27	0.629229	0.112329	0.529199	0.013768	0.0211739	0.00333653	0.00838541	13	18	18	B2	Muscle. skeletal (GTEx)	EpiXcan	0.990651	gtex_sklm	0.999981
3392	ENSG00000260630	SNAI3-AS1	0.62921	0.0601589	0.529211	0.0281982	0.161743	1.50284e-17	1.34049e-16	18	27	27	B2	Muscle. skeletal (GTEx)	EpiXcan	0.990651	gtex_sklm	0.999981
3393	ENSG00000089737	DDX24	-0.62919	-0.0760268	0.529225	0.0394587	0.010891	0.0360663	0.0793424	52	64	64	B2	Muscle. skeletal (GTEx)	EpiXcan	0.990651	gtex_sklm	0.999981
3394	ENSG00000037241	RPL26L1	-0.629052	-0.119032	0.529315	0.00841425	0.0353573	0.000136942	0.00040573	6	6	6	B2	Muscle. skeletal (GTEx)	EpiXcan	0.990651	gtex_sklm	0.999981
3395	ENSG00000197245	FAM110D	0.62894	0.121429	0.529388	0.0118946	0.112897	1.57584e-12	1.00484e-11	4	5	5	B2	Muscle. skeletal (GTEx)	EpiXcan	0.990651	gtex_sklm	0.999981
3396	ENSG00000114450	GNB4	0.628844	0.045637	0.529451	0.131222	0.0419628	2.90349e-05	9.27406e-05	93	110	110	B2	Muscle. skeletal (GTEx)	EpiXcan	0.990651	gtex_sklm	0.999981
3397	ENSG00000172590	MRPL52	0.628743	0.0714982	0.529517	0.0271744	0.104159	2.15133e-11	1.25326e-10	19	26	26	B2	Muscle. skeletal (GTEx)	EpiXcan	0.990651	gtex_sklm	0.999981
3398	ENSG00000172500	FIBP	0.628585	0.0294277	0.529621	0.177486	0.250449	8.43109e-29	1.37916e-27	15	15	15	B2	Muscle. skeletal (GTEx)	EpiXcan	0.990651	gtex_sklm	0.999981
3399	ENSG00000104320	NBN	0.628351	0.0338655	0.529774	0.12804	0.202084	3.86823e-22	4.50309e-21	30	39	39	B2	Muscle. skeletal (GTEx)	EpiXcan	0.990651	gtex_sklm	0.999981
3400	ENSG00000135108	FBXO21	0.62817	0.0501052	0.529892	0.0452891	0.171584	1.52819e-19	1.53238e-18	28	32	32	B2	Muscle. skeletal (GTEx)	EpiXcan	0.990651	gtex_sklm	0.999981
3401	ENSG00000177239	MAN1B1	0.628108	0.0635657	0.529933	0.0432395	0.0952348	1.15711e-10	6.38201e-10	20	29	29	B2	Muscle. skeletal (GTEx)	EpiXcan	0.990651	gtex_sklm	0.999981
3402	ENSG00000204852	TCTN1	0.627667	0.107033	0.530222	0.0160886	0.0638063	1.3355e-07	5.51841e-07	7	10	10	B2	Muscle. skeletal (GTEx)	EpiXcan	0.990651	gtex_sklm	0.999981
3403	ENSG00000100523	DDHD1	0.627659	0.101438	0.530227	0.0369744	0.103142	2.3308e-11	1.35553e-10	30	39	39	B2	Muscle. skeletal (GTEx)	EpiXcan	0.990651	gtex_sklm	0.999981
3404	ENSG00000084623	EIF3I	-0.62651	-0.0557823	0.53098	0.0432149	0.0946718	8.58739e-11	4.80313e-10	21	23	23	B2	Muscle. skeletal (GTEx)	EpiXcan	0.990993	gtex_sklm	0.999981
3405	ENSG00000127220	ABHD8	-0.626385	-0.025356	0.531063	0.219055	0.349539	1.63436e-42	4.58547e-41	72	89	89	B2	Muscle. skeletal (GTEx)	EpiXcan	0.990993	gtex_sklm	0.999981
3406	ENSG00000112029	FBXO5	0.625908	0.149738	0.531375	0.0104387	0.0121391	0.0265039	0.0595897	12	17	17	B2	Muscle. skeletal (GTEx)	EpiXcan	0.990993	gtex_sklm	0.999981
3407	ENSG00000230733	AC092171.2	-0.625389	-0.0602481	0.531716	0.051682	0.0975383	9.49916e-11	5.28755e-10	27	35	35	B2	Muscle. skeletal (GTEx)	EpiXcan	0.990993	gtex_sklm	0.999981
3408	ENSG00000138801	PAPSS1	-0.625107	-0.0775341	0.531901	0.0409458	0.064321	1.20046e-07	4.98712e-07	44	54	54	B2	Muscle. skeletal (GTEx)	EpiXcan	0.990993	gtex_sklm	0.999981
3409	ENSG00000134809	TIMM10	-0.625001	-0.0394646	0.531971	0.0637334	0.347983	2.4091e-42	6.67815e-41	65	86	82	B2	Muscle. skeletal (GTEx)	EpiXcan	0.990993	gtex_sklm	0.999981
3410	ENSG00000151651	ADAM8	-0.624499	-0.548444	0.5323	0.000703943	0.0117004	0.0297498	0.0664252	1	1	1	B2	Muscle. skeletal (GTEx)	EpiXcan	0.990993	gtex_sklm	0.999981
3411	ENSG00000180113	TDRD6	-0.624499	-0.0279163	0.5323	0.140864	0.274384	8.96831e-32	1.68999e-30	7	9	9	B2	Muscle. skeletal (GTEx)	EpiXcan	0.990993	gtex_sklm	0.999981
3412	ENSG00000168038	ULK4	0.624386	0.0282475	0.532374	0.145462	0.31366	1.44422e-37	3.40532e-36	35	41	41	B2	Muscle. skeletal (GTEx)	EpiXcan	0.990993	gtex_sklm	0.999981
3413	ENSG00000170500	LONRF2	-0.624277	-0.0285379	0.532446	0.0988358	0.190107	5.24157e-21	5.74093e-20	15	19	19	B2	Muscle. skeletal (GTEx)	EpiXcan	0.990993	gtex_sklm	0.999981
3414	ENSG00000091106	NLRC4	-0.624167	-0.275355	0.532518	0.00264883	0.0271487	0.00088907	0.00239616	5	8	8	B2	Muscle. skeletal (GTEx)	EpiXcan	0.990993	gtex_sklm	0.999981
3415	ENSG00000196968	FUT11	-0.623873	-0.0351483	0.532711	0.0815341	0.140125	2.78443e-15	2.17615e-14	20	25	25	B2	Muscle. skeletal (GTEx)	EpiXcan	0.990993	gtex_sklm	0.999981
3416	ENSG00000103043	VAC14	-0.622872	-0.105017	0.533368	0.010014	0.0146541	0.0136956	0.0320102	5	7	7	B2	Muscle. skeletal (GTEx)	EpiXcan	0.990993	gtex_sklm	0.999981
3417	ENSG00000110801	PSMD9	-0.622861	-0.104469	0.533376	0.0161874	0.0622661	2.82562e-07	1.12798e-06	10	13	13	B2	Muscle. skeletal (GTEx)	EpiXcan	0.990993	gtex_sklm	0.999981
3418	ENSG00000113643	RARS	0.622724	0.132982	0.533466	0.0122052	0.137072	4.0855e-15	3.14695e-14	20	28	28	B2	Muscle. skeletal (GTEx)	EpiXcan	0.990993	gtex_sklm	0.999981
3419	ENSG00000136875	PRPF4	-0.622469	-0.0960637	0.533634	0.0111784	0.0478015	7.95007e-06	2.71479e-05	5	7	7	B2	Muscle. skeletal (GTEx)	EpiXcan	0.990993	gtex_sklm	0.999981
3420	ENSG00000122008	POLK	-0.622087	-0.0607035	0.533885	0.0294433	0.0121287	0.0263857	0.0593337	38	45	45	B2	Muscle. skeletal (GTEx)	EpiXcan	0.990993	gtex_sklm	0.999981
3421	ENSG00000189308	LIN54	0.621206	0.0675279	0.534464	0.0276424	0.0132741	0.0200997	0.0458817	43	58	58	B2	Muscle. skeletal (GTEx)	EpiXcan	0.990993	gtex_sklm	0.999981
3422	ENSG00000235831	BHLHE40-AS1	-0.621082	-0.0944764	0.534546	0.0113052	0.0393834	5.20687e-05	0.000161197	4	4	4	B2	Muscle. skeletal (GTEx)	EpiXcan	0.990993	gtex_sklm	0.999981
3423	ENSG00000177614	PGBD5	0.621067	0.0590922	0.534556	0.0640324	0.0606775	4.76086e-07	1.85519e-06	77	90	90	B2	Muscle. skeletal (GTEx)	EpiXcan	0.990993	gtex_sklm	0.999981
3424	ENSG00000157379	DHRS1	-0.620846	-0.0281097	0.534701	0.140748	0.265599	2.61144e-30	4.59084e-29	46	57	57	B2	Muscle. skeletal (GTEx)	EpiXcan	0.990993	gtex_sklm	0.999981
3425	ENSG00000182551	ADI1	0.620596	0.0365478	0.534865	0.105938	0.198756	5.65824e-22	6.53214e-21	14	15	15	B2	Muscle. skeletal (GTEx)	EpiXcan	0.990993	gtex_sklm	0.999981
3426	ENSG00000187796	CARD9	0.620324	0.0957356	0.535045	0.00342785	0.354995	5.91045e-44	1.76525e-42	18	23	23	B2	Muscle. skeletal (GTEx)	EpiXcan	0.990993	gtex_sklm	0.999981
3427	ENSG00000240875	LINC00886	0.619574	0.0309092	0.535538	0.114953	0.321029	2.46807e-38	5.93019e-37	14	18	18	B2	Muscle. skeletal (GTEx)	EpiXcan	0.990993	gtex_sklm	0.999981
3428	ENSG00000140575	IQGAP1	0.619416	0.0686385	0.535643	0.0487834	0.0456644	1.33275e-05	4.43441e-05	53	73	73	B2	Muscle. skeletal (GTEx)	EpiXcan	0.990993	gtex_sklm	0.999981
3429	ENSG00000164331	ANKRA2	0.619342	0.0256461	0.535691	0.0929887	0.15515	4.33869e-17	3.78016e-16	47	63	63	B2	Muscle. skeletal (GTEx)	EpiXcan	0.990993	gtex_sklm	0.999981
3430	ENSG00000108797	CNTNAP1	-0.619025	-0.977419	0.5359	0.000113365	0.0106726	0.0380497	0.0833755	1	6	6	B2	Muscle. skeletal (GTEx)	EpiXcan	0.990993	gtex_sklm	0.999981
3431	ENSG00000125611	CHCHD5	0.618776	0.0565711	0.536064	0.0362831	0.0627098	2.55128e-07	1.02169e-06	30	34	34	B2	Muscle. skeletal (GTEx)	EpiXcan	0.990993	gtex_sklm	0.999981
3432	ENSG00000130997	POLN	-0.618481	-0.188558	0.536258	0.00360144	0.0137137	0.0183671	0.0421764	13	15	15	B2	Muscle. skeletal (GTEx)	EpiXcan	0.990993	gtex_sklm	0.999981
3433	ENSG00000076043	REXO2	0.618148	0.172613	0.536478	0.00301318	0.0207618	0.00353746	0.00886632	3	4	4	B2	Muscle. skeletal (GTEx)	EpiXcan	0.990993	gtex_sklm	0.999981
3434	ENSG00000173660	UQCRH	0.617862	0.0353296	0.536667	0.0628661	0.0871593	8.6147e-10	4.38728e-09	28	31	31	B2	Muscle. skeletal (GTEx)	EpiXcan	0.990993	gtex_sklm	0.999981
3435	ENSG00000173064	HECTD4	-0.617841	-0.114458	0.53668	0.0161826	0.0397443	4.96681e-05	0.000154109	11	14	14	B2	Muscle. skeletal (GTEx)	EpiXcan	0.990993	gtex_sklm	0.999981
3436	ENSG00000077348	EXOSC5	0.617692	0.0383927	0.536779	0.0694909	0.220442	7.1333e-25	9.66511e-24	23	31	31	B2	Muscle. skeletal (GTEx)	EpiXcan	0.990993	gtex_sklm	0.999981
3437	ENSG00000204130	RUFY2	-0.617601	-0.0345086	0.536839	0.0677654	0.106621	8.55869e-12	5.16347e-11	32	40	40	B2	Muscle. skeletal (GTEx)	EpiXcan	0.990993	gtex_sklm	0.999981
3438	ENSG00000175567	UCP2	-0.617504	-0.0430245	0.536902	0.0399318	0.0829867	2.09106e-09	1.02944e-08	14	19	19	B2	Muscle. skeletal (GTEx)	EpiXcan	0.990993	gtex_sklm	0.999981
3439	ENSG00000204316	MRPL38	0.617283	0.0277047	0.537048	0.0982464	0.187749	1.46005e-20	1.56218e-19	25	28	28	B2	Muscle. skeletal (GTEx)	EpiXcan	0.990993	gtex_sklm	0.999981
3440	ENSG00000244701	AC004918.1	-0.617058	-0.109861	0.537196	0.0126703	0.0229603	0.00216114	0.00556226	17	23	23	B2	Muscle. skeletal (GTEx)	EpiXcan	0.990993	gtex_sklm	0.999981
3441	ENSG00000147684	NDUFB9	-0.616726	-0.0709465	0.537416	0.0402074	0.027179	0.000692607	0.00188792	30	35	35	B2	Muscle. skeletal (GTEx)	EpiXcan	0.990993	gtex_sklm	0.999981
3442	ENSG00000087266	SH3BP2	0.616494	0.0978239	0.537569	0.0110162	0.0137985	0.0179279	0.0412222	11	12	12	B2	Muscle. skeletal (GTEx)	EpiXcan	0.990993	gtex_sklm	0.999981
3443	ENSG00000185596	WASH3P	-0.616421	-0.0456894	0.537617	0.0600672	0.12067	4.72318e-13	3.13404e-12	54	72	72	B2	Muscle. skeletal (GTEx)	EpiXcan	0.990993	gtex_sklm	0.999981
3444	ENSG00000111321	LTBR	0.616402	0.0233872	0.537629	0.302183	0.448461	2.04038e-60	1.12003e-58	38	43	43	B2	Muscle. skeletal (GTEx)	EpiXcan	0.990993	gtex_sklm	0.999981
3445	ENSG00000144214	LYG1	-0.616384	-0.0616009	0.537641	0.0271814	0.0365133	5.24491e-05	0.000162339	11	14	14	B2	Muscle. skeletal (GTEx)	EpiXcan	0.990993	gtex_sklm	0.999981
3446	ENSG00000162607	USP1	0.616372	0.241244	0.537649	0.00243162	0.0675037	8.28304e-08	3.49119e-07	9	10	10	B2	Muscle. skeletal (GTEx)	EpiXcan	0.990993	gtex_sklm	0.999981
3447	ENSG00000150456	EEF1AKMT1	-0.61586	-0.177094	0.537987	0.00678094	0.0266948	0.000906845	0.0024398	13	20	20	B2	Muscle. skeletal (GTEx)	EpiXcan	0.990993	gtex_sklm	0.999981
3448	ENSG00000102753	KPNA3	0.615672	0.0362267	0.538111	0.0664608	0.111114	2.97194e-12	1.85753e-11	29	32	32	B2	Muscle. skeletal (GTEx)	EpiXcan	0.990993	gtex_sklm	0.999981
3449	ENSG00000170222	ADPRM	0.615262	0.02465	0.538382	0.153719	0.397723	4.4447e-50	1.59504e-48	40	57	57	B2	Muscle. skeletal (GTEx)	EpiXcan	0.990993	gtex_sklm	0.999981
3450	ENSG00000134291	TMEM106C	-0.61498	-0.0715456	0.538568	0.0351354	0.0583284	7.8097e-07	2.97806e-06	13	13	13	B2	Muscle. skeletal (GTEx)	EpiXcan	0.990993	gtex_sklm	0.999981
3451	ENSG00000156414	TDRD9	-0.614931	-0.0792675	0.5386	0.025051	0.0871241	9.65436e-10	4.89878e-09	1	1	1	B2	Muscle. skeletal (GTEx)	EpiXcan	0.990993	gtex_sklm	0.999981
3452	ENSG00000167325	RRM1	0.614896	0.0400313	0.538624	0.0834885	0.143616	9.85487e-16	7.94338e-15	47	68	68	B2	Muscle. skeletal (GTEx)	EpiXcan	0.990993	gtex_sklm	0.999981
3453	ENSG00000152492	CCDC50	0.614507	0.0630629	0.53888	0.0378594	0.0508938	4.31663e-06	1.51464e-05	28	33	33	B2	Muscle. skeletal (GTEx)	EpiXcan	0.990993	gtex_sklm	0.999981
3454	ENSG00000131242	RAB11FIP4	0.614393	0.0618303	0.538955	0.0372548	0.0221385	0.00271408	0.00690731	35	38	38	B2	Muscle. skeletal (GTEx)	EpiXcan	0.990993	gtex_sklm	0.999981
3455	ENSG00000176890	TYMS	-0.614366	-0.077077	0.538973	0.0281526	0.0452984	1.48307e-05	4.89936e-05	31	45	45	B2	Muscle. skeletal (GTEx)	EpiXcan	0.990993	gtex_sklm	0.999981
3456	ENSG00000183826	BTBD9	0.614233	0.0478132	0.539061	0.0558319	0.133433	1.10468e-14	8.26607e-14	21	26	26	B2	Muscle. skeletal (GTEx)	EpiXcan	0.990993	gtex_sklm	0.999981
3457	ENSG00000078269	SYNJ2	0.61418	0.0814567	0.539096	0.0170652	0.0778018	8.47531e-09	3.92106e-08	10	16	16	B2	Muscle. skeletal (GTEx)	EpiXcan	0.990993	gtex_sklm	0.999981
3458	ENSG00000136628	EPRS	-0.614175	-0.476354	0.5391	0.00050749	0.03302	0.000238912	0.000684549	1	2	2	B2	Muscle. skeletal (GTEx)	EpiXcan	0.990993	gtex_sklm	0.999981
3459	ENSG00000177917	ARL6IP6	0.614116	0.0393875	0.539139	0.0889562	0.115361	1.0488e-12	6.78109e-12	43	51	51	B2	Muscle. skeletal (GTEx)	EpiXcan	0.990993	gtex_sklm	0.999981
3460	ENSG00000151348	EXT2	0.61377	0.0690676	0.539368	0.0304156	0.0375712	7.08564e-05	0.000216323	37	49	49	B2	Muscle. skeletal (GTEx)	EpiXcan	0.991069	gtex_sklm	0.999981
3461	ENSG00000158286	RNF207	-0.613581	-0.0225864	0.539492	0.229515	0.310568	1.97197e-36	4.45313e-35	46	54	54	B2	Muscle. skeletal (GTEx)	EpiXcan	0.991069	gtex_sklm	0.999981
3462	ENSG00000152782	PANK1	-0.613259	-0.134392	0.539705	0.00617947	0.023939	0.00178198	0.00462063	3	4	4	B2	Muscle. skeletal (GTEx)	EpiXcan	0.991174	gtex_sklm	0.999981
3463	ENSG00000077380	DYNC1I2	0.612831	0.0380697	0.539988	0.0901238	0.20823	6.29323e-23	7.67343e-22	15	19	19	B2	Muscle. skeletal (GTEx)	EpiXcan	0.991407	gtex_sklm	0.999981
3464	ENSG00000161888	SPC24	-0.612535	-0.0579546	0.540184	0.0313298	0.0327054	0.000183386	0.00053371	22	27	27	B2	Muscle. skeletal (GTEx)	EpiXcan	0.99148	gtex_sklm	0.999981
3465	ENSG00000166881	NEMP1	-0.611897	-0.0299291	0.540606	0.149654	0.266947	6.74761e-31	1.20761e-29	9	11	11	B2	Muscle. skeletal (GTEx)	EpiXcan	0.991969	gtex_sklm	0.999981
3466	ENSG00000196683	TOMM7	0.610774	0.0265808	0.541349	0.171887	0.334529	1.75716e-40	4.61312e-39	40	47	47	B2	Muscle. skeletal (GTEx)	EpiXcan	0.993047	gtex_sklm	0.999981
3467	ENSG00000149547	EI24	0.610202	0.0730429	0.541728	0.0279669	0.0650824	1.73658e-07	7.083e-07	20	22	22	B2	Muscle. skeletal (GTEx)	EpiXcan	0.993286	gtex_sklm	0.999981
3468	ENSG00000112309	B3GAT2	0.60919	0.0990263	0.542398	0.0105175	0.0519001	2.96691e-06	1.05788e-05	27	33	33	B2	Muscle. skeletal (GTEx)	EpiXcan	0.993286	gtex_sklm	0.999981
3469	ENSG00000159720	ATP6V0D1	-0.60904	-0.0280859	0.542498	0.129802	0.192416	8.47203e-22	9.69189e-21	23	24	24	B2	Muscle. skeletal (GTEx)	EpiXcan	0.993286	gtex_sklm	0.999981
3470	ENSG00000129158	SERGEF	-0.60871	-0.115587	0.542716	0.00992448	0.415953	6.36079e-56	2.93484e-54	23	27	27	B2	Muscle. skeletal (GTEx)	EpiXcan	0.993286	gtex_sklm	0.999981
3471	ENSG00000135211	TMEM60	0.608117	0.0277576	0.54311	0.136653	0.177553	1.4164e-19	1.42646e-18	42	57	57	B2	Muscle. skeletal (GTEx)	EpiXcan	0.993286	gtex_sklm	0.999981
3472	ENSG00000162669	HFM1	0.607972	0.0450804	0.543206	0.0696295	0.249631	6.22696e-28	9.79388e-27	18	22	22	B2	Muscle. skeletal (GTEx)	EpiXcan	0.993286	gtex_sklm	0.999981
3473	ENSG00000234745	HLA-B	0.607803	0.096913	0.543318	0.0149925	0.0492154	6.29963e-06	2.17419e-05	22	32	32	B2	Muscle. skeletal (GTEx)	EpiXcan	0.993286	gtex_sklm	0.999981
3474	ENSG00000104723	TUSC3	0.607405	0.123319	0.543582	0.0172589	0.0239273	0.00175437	0.00455329	31	44	44	B2	Muscle. skeletal (GTEx)	EpiXcan	0.993286	gtex_sklm	0.999981
3475	ENSG00000240207	AC080013.1	-0.607199	-0.0570153	0.543719	0.0409924	0.061787	3.37101e-07	1.33456e-06	15	20	20	B2	Muscle. skeletal (GTEx)	EpiXcan	0.993286	gtex_sklm	0.999981
3476	ENSG00000101158	NELFCD	0.606934	0.0190941	0.543894	0.333722	0.427519	4.0059e-57	1.93173e-55	36	42	42	B2	Muscle. skeletal (GTEx)	EpiXcan	0.993286	gtex_sklm	0.999981
3477	ENSG00000116120	FARSB	-0.60516	-0.0590094	0.545073	0.0306916	0.10626	7.97737e-12	4.83165e-11	13	32	32	B2	Muscle. skeletal (GTEx)	EpiXcan	0.993286	gtex_sklm	0.999981
3478	ENSG00000092621	PHGDH	-0.604469	-0.125412	0.545532	0.00897099	0.0262581	0.00107453	0.00286212	11	17	17	B2	Muscle. skeletal (GTEx)	EpiXcan	0.993286	gtex_sklm	0.999981
3479	ENSG00000260349	AC087190.2	-0.603946	-0.267173	0.54588	0.00134924	0.011285	0.031187	0.0693888	8	12	12	B2	Muscle. skeletal (GTEx)	EpiXcan	0.993286	gtex_sklm	0.999981
3480	ENSG00000134574	DDB2	0.603699	0.125781	0.546044	0.00993563	0.0251629	0.00118193	0.00313197	15	20	20	B2	Muscle. skeletal (GTEx)	EpiXcan	0.993286	gtex_sklm	0.999981
3481	ENSG00000141682	PMAIP1	0.603623	0.0995535	0.546095	0.0113022	0.0133632	0.0196369	0.0449066	33	49	49	B2	Muscle. skeletal (GTEx)	EpiXcan	0.993286	gtex_sklm	0.999981
3482	ENSG00000120008	WDR11	-0.603328	-0.0405715	0.54629	0.0780651	0.149632	1.06971e-16	9.12537e-16	20	23	23	B2	Muscle. skeletal (GTEx)	EpiXcan	0.993286	gtex_sklm	0.999981
3483	ENSG00000129167	TPH1	-0.603154	-0.0521204	0.546406	0.037021	0.0654625	1.33973e-07	5.53427e-07	25	28	28	B2	Muscle. skeletal (GTEx)	EpiXcan	0.993286	gtex_sklm	0.999981
3484	ENSG00000196569	LAMA2	0.602999	0.139495	0.546509	0.0094261	0.0659963	1.51863e-07	6.23987e-07	8	13	13	B2	Muscle. skeletal (GTEx)	EpiXcan	0.993286	gtex_sklm	0.999981
3485	ENSG00000162367	TAL1	-0.602936	-0.0653958	0.546551	0.0328709	0.0102675	0.0405267	0.0883155	40	48	48	B2	Muscle. skeletal (GTEx)	EpiXcan	0.993286	gtex_sklm	0.999981
3486	ENSG00000180354	MTURN	-0.602846	-0.0493974	0.546611	0.0669446	0.045806	9.08538e-06	3.08051e-05	76	91	91	B2	Muscle. skeletal (GTEx)	EpiXcan	0.993286	gtex_sklm	0.999981
3487	ENSG00000132842	AP3B1	0.602531	0.0980984	0.546821	0.0143027	0.0151817	0.0127331	0.0298763	15	16	16	B2	Muscle. skeletal (GTEx)	EpiXcan	0.993286	gtex_sklm	0.999981
3488	ENSG00000184113	CLDN5	-0.602354	-0.133708	0.546939	0.00392998	0.0128403	0.0217875	0.049531	17	25	25	B2	Muscle. skeletal (GTEx)	EpiXcan	0.993286	gtex_sklm	0.999981
3489	ENSG00000203666	EFCAB2	0.602284	0.062546	0.546985	0.0538951	0.403076	7.81578e-52	2.97385e-50	14	18	18	B2	Muscle. skeletal (GTEx)	EpiXcan	0.993286	gtex_sklm	0.999981
3490	ENSG00000100744	GSKIP	0.60222	0.0276295	0.547028	0.142846	0.395488	6.10382e-50	2.17917e-48	14	20	20	B2	Muscle. skeletal (GTEx)	EpiXcan	0.993286	gtex_sklm	0.999981
3491	ENSG00000183864	TOB2	-0.602117	-0.0497366	0.547096	0.0252153	0.0217588	0.00295343	0.00747945	30	35	35	B2	Muscle. skeletal (GTEx)	EpiXcan	0.993286	gtex_sklm	0.999981
3492	ENSG00000105583	WDR83OS	-0.601687	-0.203232	0.547383	0.00350255	0.0802859	1.01177e-09	5.12267e-09	3	6	6	B2	Muscle. skeletal (GTEx)	EpiXcan	0.993286	gtex_sklm	0.999981
3493	ENSG00000166262	FAM227B	0.601293	0.0442295	0.547645	0.0564682	0.158869	2.95163e-17	2.59445e-16	14	19	19	B2	Muscle. skeletal (GTEx)	EpiXcan	0.993286	gtex_sklm	0.999981
3494	ENSG00000153823	PID1	0.601282	0.0476568	0.547652	0.0263382	0.0396522	5.14087e-05	0.000159225	26	36	36	B2	Muscle. skeletal (GTEx)	EpiXcan	0.993286	gtex_sklm	0.999981
3495	ENSG00000135363	LMO2	0.601226	0.077559	0.54769	0.0242955	0.0231433	0.00200978	0.00518517	40	48	48	B2	Muscle. skeletal (GTEx)	EpiXcan	0.993286	gtex_sklm	0.999981
3496	ENSG00000054654	SYNE2	-0.601206	-0.0844984	0.547703	0.0193044	0.0307681	0.000295948	0.000839143	20	27	27	B2	Muscle. skeletal (GTEx)	EpiXcan	0.993286	gtex_sklm	0.999981
3497	ENSG00000115446	UNC50	0.600945	0.0585693	0.547876	0.0310312	0.0576295	1.01136e-06	3.79614e-06	18	22	22	B2	Muscle. skeletal (GTEx)	EpiXcan	0.993286	gtex_sklm	0.999981
3498	ENSG00000242612	DECR2	-0.60053	-0.0426566	0.548153	0.105971	0.209196	1.39249e-23	1.7645e-22	79	113	113	B2	Muscle. skeletal (GTEx)	EpiXcan	0.993286	gtex_sklm	0.999981
3499	ENSG00000120685	PROSER1	-0.600178	-0.0771003	0.548388	0.0224989	0.0573975	1.06286e-06	3.98083e-06	11	11	11	B2	Muscle. skeletal (GTEx)	EpiXcan	0.993286	gtex_sklm	0.999981
3500	ENSG00000143013	LMO4	0.60012	0.0653567	0.548427	0.0388334	0.0371005	8.84097e-05	0.000266862	53	58	58	B2	Muscle. skeletal (GTEx)	EpiXcan	0.993286	gtex_sklm	0.999981
3501	ENSG00000108651	UTP6	-0.600062	-0.0703976	0.548465	0.015998	0.0423709	2.17514e-05	7.0465e-05	8	10	10	B2	Muscle. skeletal (GTEx)	EpiXcan	0.993286	gtex_sklm	0.999981
3502	ENSG00000104805	NUCB1	-0.600041	-0.0669587	0.548479	0.0168899	0.061989	3.83323e-07	1.5081e-06	15	20	20	B2	Muscle. skeletal (GTEx)	EpiXcan	0.993286	gtex_sklm	0.999981
3503	ENSG00000136244	IL6	-0.599918	-0.146062	0.548561	0.0040203	0.0115259	0.0284957	0.0637585	2	2	2	B2	Muscle. skeletal (GTEx)	EpiXcan	0.993286	gtex_sklm	0.999981
3504	ENSG00000171962	DRC3	0.599521	0.103676	0.548826	0.0130323	0.0629429	2.2471e-07	9.05096e-07	7	9	9	B2	Muscle. skeletal (GTEx)	EpiXcan	0.993286	gtex_sklm	0.999981
3505	ENSG00000173905	GOLIM4	0.599443	0.0869818	0.548878	0.0289091	0.0206597	0.00374354	0.0093407	26	35	35	B2	Muscle. skeletal (GTEx)	EpiXcan	0.993286	gtex_sklm	0.999981
3506	ENSG00000138758	SEPT11	0.599428	0.0790069	0.548888	0.0207787	0.0622489	3.47554e-07	1.37243e-06	30	39	39	B2	Muscle. skeletal (GTEx)	EpiXcan	0.993286	gtex_sklm	0.999981
3507	ENSG00000117569	PTBP2	0.599348	0.0726405	0.548941	0.0317597	0.0366962	0.0001032	0.000309089	64	73	73	B2	Muscle. skeletal (GTEx)	EpiXcan	0.993286	gtex_sklm	0.999981
3508	ENSG00000126005	MMP24-AS1	-0.599284	-0.480653	0.548984	0.00190747	0.05316	2.40139e-06	8.65346e-06	5	9	9	B2	Muscle. skeletal (GTEx)	EpiXcan	0.993286	gtex_sklm	0.999981
3509	ENSG00000173114	LRRN3	0.599264	0.0904281	0.548997	0.0144907	0.0458291	1.21774e-05	4.07421e-05	8	9	9	B2	Muscle. skeletal (GTEx)	EpiXcan	0.993286	gtex_sklm	0.999981
3510	ENSG00000166971	AKTIP	-0.599226	-0.0576667	0.549022	0.0377365	0.0525724	2.41292e-06	8.69278e-06	16	19	19	B2	Muscle. skeletal (GTEx)	EpiXcan	0.993286	gtex_sklm	0.999981
3511	ENSG00000145781	COMMD10	-0.598171	-0.0215288	0.549726	0.172059	0.31989	7.11923e-38	1.68723e-36	19	26	26	B2	Muscle. skeletal (GTEx)	EpiXcan	0.993286	gtex_sklm	0.999981
3512	ENSG00000161016	RPL8	-0.59817	-0.0312075	0.549726	0.168377	0.379576	1.00434e-47	3.36915e-46	19	25	25	B2	Muscle. skeletal (GTEx)	EpiXcan	0.993286	gtex_sklm	0.999981
3513	ENSG00000187741	FANCA	-0.598039	-0.0484512	0.549814	0.0616245	0.405319	2.3026e-51	8.59637e-50	16	24	24	B2	Muscle. skeletal (GTEx)	EpiXcan	0.993286	gtex_sklm	0.999981
3514	ENSG00000065427	KARS	0.597993	0.115192	0.549844	0.0119108	0.0263021	0.000969107	0.00259876	2	3	3	B2	Muscle. skeletal (GTEx)	EpiXcan	0.993286	gtex_sklm	0.999981
3515	ENSG00000105755	ETHE1	-0.597979	-0.0432969	0.549854	0.0588695	0.113254	2.37021e-12	1.49016e-11	27	38	38	B2	Muscle. skeletal (GTEx)	EpiXcan	0.993286	gtex_sklm	0.999981
3516	ENSG00000137274	BPHL	0.597842	0.304609	0.549945	0.00142767	0.166799	3.42484e-18	3.16883e-17	5	13	13	B2	Muscle. skeletal (GTEx)	EpiXcan	0.993286	gtex_sklm	0.999981
3517	ENSG00000173928	SWSAP1	0.597646	0.159852	0.550076	0.00918553	0.015764	0.0108959	0.0257964	5	7	7	B2	Muscle. skeletal (GTEx)	EpiXcan	0.993286	gtex_sklm	0.999981
3518	ENSG00000105700	KXD1	-0.597425	-0.0747566	0.550224	0.026186	0.0356457	0.000122803	0.00036511	24	28	28	B2	Muscle. skeletal (GTEx)	EpiXcan	0.993286	gtex_sklm	0.999981
3519	ENSG00000176454	LPCAT4	0.596621	0.0789712	0.550761	0.0261223	0.0434349	2.05573e-05	6.69244e-05	17	23	23	B2	Muscle. skeletal (GTEx)	EpiXcan	0.993286	gtex_sklm	0.999981
3520	ENSG00000189283	FHIT	0.596508	0.172049	0.550836	0.00459853	0.0576668	8.93335e-07	3.37779e-06	6	8	8	B2	Muscle. skeletal (GTEx)	EpiXcan	0.993286	gtex_sklm	0.999981
3521	ENSG00000163879	DNALI1	-0.595878	-0.0307624	0.551257	0.128901	0.235269	2.97635e-26	4.34196e-25	79	97	97	B2	Muscle. skeletal (GTEx)	EpiXcan	0.993286	gtex_sklm	0.999981
3522	ENSG00000099624	ATP5D	0.595813	0.0692291	0.5513	0.0319266	0.0727868	3.3578e-08	1.46553e-07	11	12	12	B2	Muscle. skeletal (GTEx)	EpiXcan	0.993286	gtex_sklm	0.999981
3523	ENSG00000168672	FAM84B	-0.595565	-0.154096	0.551466	0.00447258	0.0250289	0.00132584	0.00349198	4	5	5	B2	Muscle. skeletal (GTEx)	EpiXcan	0.993286	gtex_sklm	0.999981
3524	ENSG00000141447	OSBPL1A	0.59542	0.0571997	0.551563	0.042957	0.0672835	6.9025e-08	2.92976e-07	25	29	29	B2	Muscle. skeletal (GTEx)	EpiXcan	0.993286	gtex_sklm	0.999981
3525	ENSG00000273311	DGCR11	0.59541	0.0444829	0.55157	0.0427612	0.102719	1.9934e-11	1.16516e-10	21	25	25	B2	Muscle. skeletal (GTEx)	EpiXcan	0.993286	gtex_sklm	0.999981
3526	ENSG00000100243	CYB5R3	0.595353	0.0455923	0.551608	0.0738786	0.115816	4.67115e-13	3.10397e-12	40	50	50	B2	Muscle. skeletal (GTEx)	EpiXcan	0.993286	gtex_sklm	0.999981
3527	ENSG00000138175	ARL3	0.594389	0.0764118	0.552252	0.0220054	0.131262	1.22039e-14	9.09267e-14	14	17	17	B2	Muscle. skeletal (GTEx)	EpiXcan	0.993286	gtex_sklm	0.999981
3528	ENSG00000137491	SLCO2B1	0.594196	0.0810219	0.552381	0.00894499	0.0154135	0.0124827	0.0293233	18	26	26	B2	Muscle. skeletal (GTEx)	EpiXcan	0.993286	gtex_sklm	0.999981
3529	ENSG00000154957	ZNF18	0.593738	0.0859061	0.552688	0.0104166	0.0113526	0.031942	0.0709664	34	39	39	B2	Muscle. skeletal (GTEx)	EpiXcan	0.993286	gtex_sklm	0.999981
3530	ENSG00000013392	RWDD2A	-0.593444	-0.0541238	0.552884	0.0420372	0.0498637	5.00728e-06	1.7477e-05	38	44	44	B2	Muscle. skeletal (GTEx)	EpiXcan	0.993286	gtex_sklm	0.999981
3531	ENSG00000271009	AC116667.1	0.593046	0.149111	0.55315	0.00836887	0.0178044	0.00695807	0.0168205	12	16	16	B2	Muscle. skeletal (GTEx)	EpiXcan	0.993286	gtex_sklm	0.999981
3532	ENSG00000154917	RAB6B	-0.592826	-0.105371	0.553298	0.014334	0.0276245	0.000620847	0.00170301	4	4	4	B2	Muscle. skeletal (GTEx)	EpiXcan	0.993286	gtex_sklm	0.999981
3533	ENSG00000068078	FGFR3	-0.592814	-0.0549069	0.553306	0.0451398	0.118214	7.67358e-13	5.01745e-12	35	46	46	B2	Muscle. skeletal (GTEx)	EpiXcan	0.993286	gtex_sklm	0.999981
3534	ENSG00000104267	CA2	-0.592527	-0.0706012	0.553498	0.023843	0.0329468	0.00022508	0.00064732	33	42	42	B2	Muscle. skeletal (GTEx)	EpiXcan	0.993286	gtex_sklm	0.999981
3535	ENSG00000128604	IRF5	0.592348	0.0766737	0.553618	0.021129	0.049788	4.33756e-06	1.52121e-05	7	8	8	B2	Muscle. skeletal (GTEx)	EpiXcan	0.993286	gtex_sklm	0.999981
3536	ENSG00000127337	YEATS4	-0.592096	-0.0224418	0.553786	0.287624	0.417941	8.91727e-54	3.65319e-52	54	62	62	B2	Muscle. skeletal (GTEx)	EpiXcan	0.993286	gtex_sklm	0.999981
3537	ENSG00000126247	CAPNS1	0.592095	0.0581223	0.553787	0.0274724	0.0446447	1.78253e-05	5.83723e-05	33	48	48	B2	Muscle. skeletal (GTEx)	EpiXcan	0.993286	gtex_sklm	0.999981
3538	ENSG00000186204	CYP4F12	0.592045	0.0718913	0.55382	0.0308416	0.069251	7.14981e-08	3.03011e-07	20	24	24	B2	Muscle. skeletal (GTEx)	EpiXcan	0.993286	gtex_sklm	0.999981
3539	ENSG00000130723	PRRC2B	0.591716	0.0620646	0.554041	0.0418393	0.0729254	2.33633e-08	1.03532e-07	29	34	34	B2	Muscle. skeletal (GTEx)	EpiXcan	0.993286	gtex_sklm	0.999981
3540	ENSG00000170364	SETMAR	0.591591	0.0477078	0.554124	0.0417137	0.0584526	6.01623e-07	2.31835e-06	21	32	32	B2	Muscle. skeletal (GTEx)	EpiXcan	0.993286	gtex_sklm	0.999981
3541	ENSG00000113194	FAF2	0.591541	0.0920526	0.554158	0.0127111	0.0211387	0.00342694	0.00860016	20	25	25	B2	Muscle. skeletal (GTEx)	EpiXcan	0.993286	gtex_sklm	0.999981
3542	ENSG00000238164	TNFRSF14-AS1	-0.591486	-0.064162	0.554195	0.0150929	0.0409022	4.06369e-05	0.000127454	10	12	12	B2	Muscle. skeletal (GTEx)	EpiXcan	0.993286	gtex_sklm	0.999981
3543	ENSG00000027847	B4GALT7	0.590752	0.0310192	0.554687	0.12119	0.203885	5.9692e-23	7.29114e-22	23	24	24	B2	Muscle. skeletal (GTEx)	EpiXcan	0.993286	gtex_sklm	0.999981
3544	ENSG00000167595	PROSER3	0.590613	0.0761169	0.554779	0.0179993	0.0328655	0.000227213	0.000652915	15	16	16	B2	Muscle. skeletal (GTEx)	EpiXcan	0.993286	gtex_sklm	0.999981
3545	ENSG00000106069	CHN2	-0.590468	-0.0329044	0.554877	0.130668	0.173815	7.94465e-19	7.63566e-18	47	59	59	B2	Muscle. skeletal (GTEx)	EpiXcan	0.993286	gtex_sklm	0.999981
3546	ENSG00000103415	HMOX2	0.590401	0.0338085	0.554922	0.112028	0.283724	6.48729e-33	1.28341e-31	22	27	27	B2	Muscle. skeletal (GTEx)	EpiXcan	0.993286	gtex_sklm	0.999981
3547	ENSG00000168778	TCTN2	-0.590347	-0.0210527	0.554958	0.163585	0.303328	2.83563e-35	6.15332e-34	76	97	97	B2	Muscle. skeletal (GTEx)	EpiXcan	0.993286	gtex_sklm	0.999981
3548	ENSG00000269386	RAB11B-AS1	-0.590028	-0.028264	0.555172	0.16444	0.235516	2.95343e-26	4.31307e-25	34	46	46	B2	Muscle. skeletal (GTEx)	EpiXcan	0.993286	gtex_sklm	0.999981
3549	ENSG00000108176	DNAJC12	-0.589884	-0.0624571	0.555268	0.0308794	0.0890085	5.86767e-10	3.04864e-09	19	26	26	B2	Muscle. skeletal (GTEx)	EpiXcan	0.993286	gtex_sklm	0.999981
3550	ENSG00000141084	RANBP10	0.589676	0.108996	0.555408	0.0207178	0.0242681	0.00167302	0.00435274	15	16	16	B2	Muscle. skeletal (GTEx)	EpiXcan	0.993286	gtex_sklm	0.999981
3551	ENSG00000223768	LINC00205	-0.58961	-0.0771815	0.555452	0.0159459	0.0343741	0.000172414	0.000503677	13	14	14	B2	Muscle. skeletal (GTEx)	EpiXcan	0.993286	gtex_sklm	0.999981
3552	ENSG00000162521	RBBP4	-0.58949	-0.152044	0.555533	0.00742795	0.0665717	1.2829e-07	5.30741e-07	11	17	17	B2	Muscle. skeletal (GTEx)	EpiXcan	0.993286	gtex_sklm	0.999981
3553	ENSG00000113593	PPWD1	0.589421	0.0540465	0.555579	0.0267748	0.0691102	7.34778e-08	3.11116e-07	12	15	15	B2	Muscle. skeletal (GTEx)	EpiXcan	0.993286	gtex_sklm	0.999981
3554	ENSG00000171055	FEZ2	-0.589234	-0.0780155	0.555704	0.022631	0.0693345	3.92084e-08	1.70058e-07	25	31	31	B2	Muscle. skeletal (GTEx)	EpiXcan	0.993286	gtex_sklm	0.999981
3555	ENSG00000254469	AP002495.1	0.588692	0.105445	0.556068	0.0154729	0.0319648	0.000291146	0.000826035	18	20	20	B2	Muscle. skeletal (GTEx)	EpiXcan	0.993286	gtex_sklm	0.999981
3556	ENSG00000257093	KIAA1147	-0.58847	-0.159898	0.556217	0.00631117	0.0248649	0.00135491	0.00356584	7	11	11	B2	Muscle. skeletal (GTEx)	EpiXcan	0.993286	gtex_sklm	0.999981
3557	ENSG00000179889	PDXDC1	0.58829	0.0738532	0.556337	0.0609955	0.132462	1.16606e-14	8.7066e-14	43	60	60	B2	Muscle. skeletal (GTEx)	EpiXcan	0.993286	gtex_sklm	0.999981
3558	ENSG00000183077	AFMID	-0.588002	-0.0619677	0.556531	0.0334134	0.101395	2.02645e-11	1.18299e-10	6	7	7	B2	Muscle. skeletal (GTEx)	EpiXcan	0.993286	gtex_sklm	0.999981
3559	ENSG00000160325	CACFD1	0.587901	0.0988348	0.556599	0.0122444	0.0211872	0.00342373	0.00859367	12	14	14	B2	Muscle. skeletal (GTEx)	EpiXcan	0.993286	gtex_sklm	0.999981
3560	ENSG00000132383	RPA1	-0.587786	-0.0554686	0.556676	0.0363547	0.0701266	5.57213e-08	2.38183e-07	19	24	24	B2	Muscle. skeletal (GTEx)	EpiXcan	0.993286	gtex_sklm	0.999981
3561	ENSG00000204516	MICB	0.58773	0.0397522	0.556714	0.0618248	0.143821	6.28776e-16	5.11267e-15	33	43	43	B2	Muscle. skeletal (GTEx)	EpiXcan	0.993286	gtex_sklm	0.999981
3562	ENSG00000164258	NDUFS4	-0.587678	-0.0621794	0.556749	0.0256063	0.0869183	4.19953e-10	2.20337e-09	33	45	45	B2	Muscle. skeletal (GTEx)	EpiXcan	0.993286	gtex_sklm	0.999981
3563	ENSG00000139835	GRTP1	-0.587635	-0.0910625	0.556777	0.0148121	0.0446517	1.34633e-05	4.47059e-05	5	7	7	B2	Muscle. skeletal (GTEx)	EpiXcan	0.993286	gtex_sklm	0.999981
3564	ENSG00000171858	RPS21	0.587616	0.0723428	0.55679	0.0328841	0.0588215	5.32193e-07	2.06167e-06	29	34	34	B2	Muscle. skeletal (GTEx)	EpiXcan	0.993286	gtex_sklm	0.999981
3565	ENSG00000122085	MTERF4	-0.58665	-0.14122	0.557439	0.00590813	0.0336997	0.000201709	0.000583855	5	9	9	B2	Muscle. skeletal (GTEx)	EpiXcan	0.993726	gtex_sklm	0.999981
3566	ENSG00000104774	MAN2B1	-0.586511	-0.0917384	0.557532	0.0166493	0.0495385	4.31657e-06	1.51464e-05	7	11	11	B2	Muscle. skeletal (GTEx)	EpiXcan	0.993726	gtex_sklm	0.999981
3567	ENSG00000213625	LEPROT	-0.586376	-0.0577636	0.557623	0.0324677	0.0204766	0.00370922	0.00926171	36	42	42	B2	Muscle. skeletal (GTEx)	EpiXcan	0.993726	gtex_sklm	0.999981
3568	ENSG00000137720	C11orf1	-0.585998	-0.0656768	0.557877	0.0345241	0.0657322	1.48331e-07	6.10378e-07	14	16	16	B2	Muscle. skeletal (GTEx)	EpiXcan	0.993726	gtex_sklm	0.999981
3569	ENSG00000163864	NMNAT3	-0.585581	-0.0181824	0.558157	0.244578	0.3859	8.77706e-48	2.96583e-46	57	73	73	B2	Muscle. skeletal (GTEx)	EpiXcan	0.993726	gtex_sklm	0.999981
3570	ENSG00000271614	ATP2B1-AS1	0.585509	0.0610174	0.558205	0.0330745	0.0164052	0.00975742	0.0232278	26	32	32	B2	Muscle. skeletal (GTEx)	EpiXcan	0.993726	gtex_sklm	0.999981
3571	ENSG00000165934	CPSF2	0.585396	0.0754152	0.558281	0.0223155	0.0662217	1.01158e-07	4.22269e-07	17	20	20	B2	Muscle. skeletal (GTEx)	EpiXcan	0.993726	gtex_sklm	0.999981
3572	ENSG00000089006	SNX5	0.58522	0.208652	0.5584	0.00337039	0.0104552	0.0384656	0.0841673	1	3	3	B2	Muscle. skeletal (GTEx)	EpiXcan	0.993726	gtex_sklm	0.999981
3573	ENSG00000182628	SKA2	0.585156	0.0991875	0.558443	0.014343	0.0298148	0.000490653	0.00135822	13	18	18	B2	Muscle. skeletal (GTEx)	EpiXcan	0.993726	gtex_sklm	0.999981
3574	ENSG00000167178	ISLR2	-0.58489	-0.0620413	0.558622	0.0353721	0.0425456	2.91924e-05	9.32011e-05	23	26	26	B2	Muscle. skeletal (GTEx)	EpiXcan	0.993765	gtex_sklm	0.999981
3575	ENSG00000133878	DUSP26	0.58339	0.0443187	0.559631	0.0563157	0.0902869	5.93282e-10	3.07789e-09	12	12	12	B2	Muscle. skeletal (GTEx)	EpiXcan	0.994151	gtex_sklm	0.999981
3576	ENSG00000184402	SS18L1	-0.583219	-0.111647	0.559746	0.0140554	0.0399273	3.7524e-05	0.000118251	15	21	21	B2	Muscle. skeletal (GTEx)	EpiXcan	0.994151	gtex_sklm	0.999981
3577	ENSG00000145919	BOD1	0.583109	0.0627985	0.55982	0.0306765	0.0828643	1.66457e-09	8.28587e-09	8	9	9	B2	Muscle. skeletal (GTEx)	EpiXcan	0.994151	gtex_sklm	0.999981
3578	ENSG00000103249	CLCN7	-0.582878	-0.0385638	0.559975	0.0665147	0.134495	9.9248e-15	7.45057e-14	18	21	21	B2	Muscle. skeletal (GTEx)	EpiXcan	0.994151	gtex_sklm	0.999981
3579	ENSG00000139433	GLTP	0.582533	0.0420389	0.560208	0.0587375	0.0953628	1.22917e-10	6.76069e-10	34	42	42	B2	Muscle. skeletal (GTEx)	EpiXcan	0.994151	gtex_sklm	0.999981
3580	ENSG00000101298	SNPH	0.582479	0.0556703	0.560244	0.0345482	0.0638455	2.36985e-07	9.52329e-07	72	89	89	B2	Muscle. skeletal (GTEx)	EpiXcan	0.994151	gtex_sklm	0.999981
3581	ENSG00000103248	MTHFSD	0.582056	0.0696467	0.560529	0.018577	0.14713	4.78648e-16	3.92644e-15	15	17	17	B2	Muscle. skeletal (GTEx)	EpiXcan	0.994151	gtex_sklm	0.999981
3582	ENSG00000006652	IFRD1	0.581917	0.0410022	0.560623	0.074032	0.15161	1.47058e-16	1.24679e-15	10	11	11	B2	Muscle. skeletal (GTEx)	EpiXcan	0.994151	gtex_sklm	0.999981
3583	ENSG00000187961	KLHL17	-0.581866	-0.0725682	0.560657	0.0517475	0.0760258	1.25075e-08	5.69707e-08	30	66	66	B2	Muscle. skeletal (GTEx)	EpiXcan	0.994151	gtex_sklm	0.999981
3584	ENSG00000040487	PQLC2	0.581824	0.0653992	0.560686	0.0234114	0.052218	3.30024e-06	1.17102e-05	11	14	14	B2	Muscle. skeletal (GTEx)	EpiXcan	0.994151	gtex_sklm	0.999981
3585	ENSG00000138468	SENP7	0.581176	0.0289333	0.561122	0.0513152	0.0840935	2.2411e-09	1.0998e-08	46	56	56	B2	Muscle. skeletal (GTEx)	EpiXcan	0.994151	gtex_sklm	0.999981
3586	ENSG00000097046	CDC7	-0.580923	-0.0496758	0.561292	0.0294542	0.0659426	1.45017e-07	5.9727e-07	10	11	11	B2	Muscle. skeletal (GTEx)	EpiXcan	0.994151	gtex_sklm	0.999981
3587	ENSG00000163933	RFT1	-0.580678	-0.0281405	0.561457	0.118142	0.20723	4.61615e-23	5.66335e-22	25	28	28	B2	Muscle. skeletal (GTEx)	EpiXcan	0.994151	gtex_sklm	0.999981
3588	ENSG00000197894	ADH5	-0.580185	-0.0352287	0.56179	0.0884115	0.193673	3.61606e-21	3.99204e-20	34	41	41	B2	Muscle. skeletal (GTEx)	EpiXcan	0.994151	gtex_sklm	0.999981
3589	ENSG00000163655	GMPS	0.579784	0.0833974	0.56206	0.0144561	0.0570937	4.72518e-07	1.84232e-06	10	14	14	B2	Muscle. skeletal (GTEx)	EpiXcan	0.994151	gtex_sklm	0.999981
3590	ENSG00000162241	SLC25A45	-0.57933	-0.0634846	0.562367	0.0250245	0.029197	0.000504013	0.00139354	22	31	31	B2	Muscle. skeletal (GTEx)	EpiXcan	0.994151	gtex_sklm	0.999981
3591	ENSG00000110514	MADD	0.579238	0.0530639	0.562429	0.0354725	0.0572091	9.49885e-07	3.58089e-06	16	17	17	B2	Muscle. skeletal (GTEx)	EpiXcan	0.994151	gtex_sklm	0.999981
3592	ENSG00000183486	MX2	-0.57838	-0.133594	0.563008	0.00763147	0.0344252	0.000154711	0.000454448	6	8	8	B2	Muscle. skeletal (GTEx)	EpiXcan	0.994151	gtex_sklm	0.999981
3593	ENSG00000260992	DOCK9-AS2	-0.578374	-0.0268706	0.563011	0.174681	0.295418	2.78242e-34	5.79343e-33	35	45	45	B2	Muscle. skeletal (GTEx)	EpiXcan	0.994151	gtex_sklm	0.999981
3594	ENSG00000137312	FLOT1	0.577903	0.0528942	0.563329	0.0308711	0.0689815	4.68186e-08	2.01555e-07	7	10	10	B2	Muscle. skeletal (GTEx)	EpiXcan	0.994151	gtex_sklm	0.999981
3595	ENSG00000118785	SPP1	0.577699	0.0639146	0.563467	0.00916232	0.0262546	0.00100583	0.00269256	7	8	8	B2	Muscle. skeletal (GTEx)	EpiXcan	0.994151	gtex_sklm	0.999981
3596	ENSG00000130489	SCO2	0.577443	0.0814682	0.56364	0.0160991	0.0317211	0.000278676	0.000792273	12	15	15	B2	Muscle. skeletal (GTEx)	EpiXcan	0.994151	gtex_sklm	0.999981
3597	ENSG00000032742	IFT88	0.577143	0.0288104	0.563843	0.150683	0.287932	1.21308e-33	2.46305e-32	37	43	43	B2	Muscle. skeletal (GTEx)	EpiXcan	0.994151	gtex_sklm	0.999981
3598	ENSG00000111554	MDM1	0.57604	0.0698389	0.564588	0.0228646	0.0377107	5.68423e-05	0.000175389	4	4	4	B2	Muscle. skeletal (GTEx)	EpiXcan	0.994151	gtex_sklm	0.999981
3599	ENSG00000081665	ZNF506	0.575659	0.0756979	0.564846	0.0236592	0.255401	2.65353e-29	4.42403e-28	12	23	23	B2	Muscle. skeletal (GTEx)	EpiXcan	0.994151	gtex_sklm	0.999981
3600	ENSG00000158882	TOMM40L	0.575185	0.0623076	0.565166	0.0184345	0.0607289	4.32283e-07	1.68971e-06	12	20	20	B2	Muscle. skeletal (GTEx)	EpiXcan	0.994151	gtex_sklm	0.999981
3601	ENSG00000186792	HYAL3	-0.575077	-0.0327299	0.565239	0.0839795	0.0794721	2.7313e-09	1.3263e-08	31	33	33	B2	Muscle. skeletal (GTEx)	EpiXcan	0.994151	gtex_sklm	0.999981
3602	ENSG00000117362	APH1A	0.574843	0.196507	0.565398	0.00365178	0.028809	0.000587781	0.0016155	4	5	5	B2	Muscle. skeletal (GTEx)	EpiXcan	0.994151	gtex_sklm	0.999981
3603	ENSG00000116198	CEP104	-0.574611	-0.0643177	0.565554	0.0312543	0.0979034	7.8571e-11	4.40531e-10	15	19	19	B2	Muscle. skeletal (GTEx)	EpiXcan	0.994151	gtex_sklm	0.999981
3604	ENSG00000166450	PRTG	-0.574547	-0.0416878	0.565598	0.0712479	0.2026	2.35651e-22	2.78767e-21	7	10	10	B2	Muscle. skeletal (GTEx)	EpiXcan	0.994151	gtex_sklm	0.999981
3605	ENSG00000197256	KANK2	-0.574167	-0.0896074	0.565855	0.00991338	0.0320458	0.000278947	0.000792881	8	9	9	B2	Muscle. skeletal (GTEx)	EpiXcan	0.994151	gtex_sklm	0.999981
3606	ENSG00000101421	CHMP4B	0.573902	0.0219402	0.566034	0.0674094	0.0596529	3.62244e-07	1.42881e-06	32	38	38	B2	Muscle. skeletal (GTEx)	EpiXcan	0.994151	gtex_sklm	0.999981
3607	ENSG00000178860	MSC	-0.573807	-0.0459984	0.566098	0.0584216	0.0380993	6.26187e-05	0.000192358	70	79	79	B2	Muscle. skeletal (GTEx)	EpiXcan	0.994151	gtex_sklm	0.999981
3608	ENSG00000176624	MEX3C	-0.573596	-0.140984	0.566241	0.00793369	0.0155922	0.011777	0.0277831	16	21	21	B2	Muscle. skeletal (GTEx)	EpiXcan	0.994151	gtex_sklm	0.999981
3609	ENSG00000133872	SARAF	-0.573147	-0.0899338	0.566545	0.0164258	0.0335313	0.00017795	0.000518869	4	4	4	B2	Muscle. skeletal (GTEx)	EpiXcan	0.994151	gtex_sklm	0.999981
3610	ENSG00000109920	FNBP4	0.572492	0.051283	0.566989	0.0365987	0.0928415	2.81941e-10	1.49851e-09	16	20	20	B2	Muscle. skeletal (GTEx)	EpiXcan	0.994151	gtex_sklm	0.999981
3611	ENSG00000048544	MRPS10	0.572345	0.0314514	0.567089	0.168725	0.360299	1.49285e-43	4.35561e-42	26	33	33	B2	Muscle. skeletal (GTEx)	EpiXcan	0.994151	gtex_sklm	0.999981
3612	ENSG00000162433	AK4	-0.571886	-0.0243251	0.567399	0.0679416	0.0611686	3.32682e-07	1.31769e-06	72	90	90	B2	Muscle. skeletal (GTEx)	EpiXcan	0.994151	gtex_sklm	0.999981
3613	ENSG00000136986	DERL1	-0.571753	-0.0314805	0.567489	0.0676549	0.0821756	3.52834e-09	1.6938e-08	42	50	50	B2	Muscle. skeletal (GTEx)	EpiXcan	0.994151	gtex_sklm	0.999981
3614	ENSG00000231500	RPS18	-0.571085	-0.0826979	0.567942	0.0133539	0.442894	8.99697e-62	5.18465e-60	47	56	56	B2	Muscle. skeletal (GTEx)	EpiXcan	0.994151	gtex_sklm	0.999981
3615	ENSG00000074370	ATP2A3	0.570516	0.122186	0.568327	0.00694736	0.0383514	7.44126e-05	0.000226632	7	10	10	B2	Muscle. skeletal (GTEx)	EpiXcan	0.994151	gtex_sklm	0.999981
3616	ENSG00000143570	SLC39A1	-0.570324	-0.0975518	0.568458	0.0136206	0.0254705	0.00122714	0.0032454	22	27	27	B2	Muscle. skeletal (GTEx)	EpiXcan	0.994151	gtex_sklm	0.999981
3617	ENSG00000092820	EZR	-0.569471	-0.0278402	0.569037	0.12076	0.156292	2.01251e-17	1.78707e-16	61	71	71	B2	Muscle. skeletal (GTEx)	EpiXcan	0.994151	gtex_sklm	0.999981
3618	ENSG00000197081	IGF2R	-0.569424	-0.0211912	0.569068	0.27046	0.432445	8.98871e-57	4.31956e-55	35	45	45	B2	Muscle. skeletal (GTEx)	EpiXcan	0.994151	gtex_sklm	0.999981
3619	ENSG00000109814	UGDH	0.569347	0.117122	0.569121	0.00650395	0.0886231	6.44367e-10	3.32923e-09	3	5	5	B2	Muscle. skeletal (GTEx)	EpiXcan	0.994151	gtex_sklm	0.999981
3620	ENSG00000145348	TBCK	-0.569266	-0.0470633	0.569176	0.0394239	0.0628509	2.73216e-07	1.0916e-06	12	14	14	B2	Muscle. skeletal (GTEx)	EpiXcan	0.994151	gtex_sklm	0.999981
3621	ENSG00000143420	ENSA	-0.569192	-0.0874422	0.569226	0.012784	0.0108047	0.0368918	0.080966	7	8	8	B2	Muscle. skeletal (GTEx)	EpiXcan	0.994151	gtex_sklm	0.999981
3622	ENSG00000135966	TGFBRAP1	-0.569058	-0.0849697	0.569317	0.00862767	0.0382216	6.71898e-05	0.000205808	31	40	40	B2	Muscle. skeletal (GTEx)	EpiXcan	0.994151	gtex_sklm	0.999981
3623	ENSG00000234585	CCT6P3	0.568306	0.0242666	0.569827	0.11875	0.414259	9.1718e-53	3.59825e-51	26	32	32	B2	Muscle. skeletal (GTEx)	EpiXcan	0.994151	gtex_sklm	0.999981
3624	ENSG00000107902	LHPP	-0.568251	-0.067981	0.569865	0.0251677	0.0526003	2.7929e-06	9.98398e-06	21	25	25	B2	Muscle. skeletal (GTEx)	EpiXcan	0.994151	gtex_sklm	0.999981
3625	ENSG00000149922	TBX6	-0.567816	-0.0241855	0.57016	0.133777	0.196998	1.18327e-21	1.34258e-20	9	11	11	B2	Muscle. skeletal (GTEx)	EpiXcan	0.994151	gtex_sklm	0.999981
3626	ENSG00000126773	PCNX4	-0.567692	-0.0272758	0.570244	0.0887504	0.179301	1.8008e-19	1.79795e-18	29	35	35	B2	Muscle. skeletal (GTEx)	EpiXcan	0.994151	gtex_sklm	0.999981
3627	ENSG00000154153	RETREG1	-0.567435	-0.076885	0.570419	0.0185876	0.0536096	1.96507e-06	7.14422e-06	3	3	3	B2	Muscle. skeletal (GTEx)	EpiXcan	0.994151	gtex_sklm	0.999981
3628	ENSG00000250317	SMIM20	-0.567353	-0.0180546	0.570474	0.32903	0.405543	2.34363e-51	8.72608e-50	26	33	33	B2	Muscle. skeletal (GTEx)	EpiXcan	0.994151	gtex_sklm	0.999981
3629	ENSG00000105617	LENG1	-0.566909	-0.220519	0.570776	0.00484479	0.0207969	0.00363724	0.00910327	3	5	5	B2	Muscle. skeletal (GTEx)	EpiXcan	0.994151	gtex_sklm	0.999981
3630	ENSG00000102554	KLF5	0.566344	0.0317154	0.57116	0.0829466	0.261252	1.25137e-29	2.12457e-28	17	22	22	B2	Muscle. skeletal (GTEx)	EpiXcan	0.994151	gtex_sklm	0.999981
3631	ENSG00000171067	C11orf24	0.566303	0.096188	0.571188	0.0118243	0.0166806	0.00878378	0.0210471	11	13	13	B2	Muscle. skeletal (GTEx)	EpiXcan	0.994151	gtex_sklm	0.999981
3632	ENSG00000268362	AC092279.1	-0.566262	-0.0148473	0.571215	0.383444	0.489202	3.3416e-67	2.3799e-65	27	30	30	B2	Muscle. skeletal (GTEx)	EpiXcan	0.994151	gtex_sklm	0.999981
3633	ENSG00000182117	NOP10	-0.565939	-0.0244214	0.571435	0.16375	0.446064	7.78247e-59	3.9883e-57	21	29	29	B2	Muscle. skeletal (GTEx)	EpiXcan	0.994151	gtex_sklm	0.999981
3634	ENSG00000146842	TMEM209	0.565775	0.10926	0.571547	0.00680029	0.0105453	0.0361096	0.0794251	2	4	4	B2	Muscle. skeletal (GTEx)	EpiXcan	0.994151	gtex_sklm	0.999981
3635	ENSG00000112996	MRPS30	-0.565771	-0.160147	0.57155	0.00565128	0.0354711	0.000140705	0.000415857	7	8	8	B2	Muscle. skeletal (GTEx)	EpiXcan	0.994151	gtex_sklm	0.999981
3636	ENSG00000272849	AC084018.1	0.565744	0.0552694	0.571568	0.0380593	0.14856	3.4115e-16	2.8269e-15	15	19	19	B2	Muscle. skeletal (GTEx)	EpiXcan	0.994151	gtex_sklm	0.999981
3637	ENSG00000181649	PHLDA2	-0.564894	-0.0986557	0.572146	0.0133423	0.0176236	0.00743918	0.0179523	17	28	28	B2	Muscle. skeletal (GTEx)	EpiXcan	0.994151	gtex_sklm	0.999981
3638	ENSG00000124191	TOX2	0.564783	0.0496159	0.572221	0.0575506	0.251672	7.35615e-29	1.21189e-27	35	47	47	B2	Muscle. skeletal (GTEx)	EpiXcan	0.994151	gtex_sklm	0.999981
3639	ENSG00000254837	AP001372.2	0.564524	0.0725915	0.572398	0.0351591	0.0276022	0.000770625	0.00208869	51	61	61	B2	Muscle. skeletal (GTEx)	EpiXcan	0.994151	gtex_sklm	0.999981
3640	ENSG00000198089	SFI1	-0.564518	-0.0419412	0.572402	0.0775724	0.258009	3.86028e-29	6.38994e-28	9	15	15	B2	Muscle. skeletal (GTEx)	EpiXcan	0.994151	gtex_sklm	0.999981
3641	ENSG00000088756	ARHGAP28	0.564484	0.0400971	0.572424	0.072435	0.170355	1.1377e-18	1.0837e-17	23	28	28	B2	Muscle. skeletal (GTEx)	EpiXcan	0.994151	gtex_sklm	0.999981
3642	ENSG00000165650	PDZD8	0.564429	0.0440681	0.572462	0.0567223	0.290928	5.6841e-34	1.16949e-32	20	25	25	B2	Muscle. skeletal (GTEx)	EpiXcan	0.994151	gtex_sklm	0.999981
3643	ENSG00000113205	PCDHB3	-0.563899	-0.03571	0.572823	0.0315531	0.0376408	8.17911e-05	0.0002478	26	34	34	B2	Muscle. skeletal (GTEx)	EpiXcan	0.994151	gtex_sklm	0.999981
3644	ENSG00000101216	GMEB2	-0.563098	-0.0435376	0.573368	0.101481	0.0869801	1.18567e-09	5.97049e-09	90	117	117	B2	Muscle. skeletal (GTEx)	EpiXcan	0.994151	gtex_sklm	0.999981
3645	ENSG00000204267	TAP2	-0.562616	-0.0222694	0.573697	0.144282	0.141534	1.18137e-15	9.47824e-15	75	94	94	B2	Muscle. skeletal (GTEx)	EpiXcan	0.994151	gtex_sklm	0.999981
3646	ENSG00000127191	TRAF2	-0.562599	-0.105238	0.573708	0.0116487	0.0476763	7.07299e-06	2.42842e-05	4	4	4	B2	Muscle. skeletal (GTEx)	EpiXcan	0.994151	gtex_sklm	0.999981
3647	ENSG00000198060	MARCH5	0.562583	0.0692913	0.573719	0.017841	0.0853164	1.40276e-09	7.03051e-09	15	21	21	B2	Muscle. skeletal (GTEx)	EpiXcan	0.994151	gtex_sklm	0.999981
3648	ENSG00000078053	AMPH	0.562524	0.0181122	0.573759	0.238839	0.374882	8.2113e-47	2.65824e-45	20	22	22	B2	Muscle. skeletal (GTEx)	EpiXcan	0.994151	gtex_sklm	0.999981
3649	ENSG00000214765	SEPT7P2	-0.562088	-0.0161047	0.574056	0.324979	0.55797	3.6127e-85	4.91893e-83	55	73	73	B2	Muscle. skeletal (GTEx)	EpiXcan	0.994151	gtex_sklm	0.999981
3650	ENSG00000155158	TTC39B	-0.562028	-0.0229946	0.574097	0.261767	0.366979	2.90917e-45	9.09968e-44	6	8	8	B2	Muscle. skeletal (GTEx)	EpiXcan	0.994151	gtex_sklm	0.999981
3651	ENSG00000188931	CFAP126	0.561893	0.0679045	0.574189	0.0205322	0.0866583	4.9132e-10	2.56232e-09	6	7	7	B2	Muscle. skeletal (GTEx)	EpiXcan	0.994151	gtex_sklm	0.999981
3652	ENSG00000163389	POGLUT1	-0.561824	-0.0279144	0.574236	0.112364	0.201706	2.48977e-22	2.93531e-21	26	30	30	B2	Muscle. skeletal (GTEx)	EpiXcan	0.994151	gtex_sklm	0.999981
3653	ENSG00000184792	OSBP2	0.561331	0.0769495	0.574572	0.0272347	0.0594786	5.31145e-07	2.05819e-06	32	41	41	B2	Muscle. skeletal (GTEx)	EpiXcan	0.994151	gtex_sklm	0.999981
3654	ENSG00000057608	GDI2	-0.561063	-0.0500474	0.574754	0.0285548	0.119348	4.77647e-13	3.16638e-12	10	13	13	B2	Muscle. skeletal (GTEx)	EpiXcan	0.994151	gtex_sklm	0.999981
3655	ENSG00000254858	MPV17L2	0.561034	0.0363303	0.574774	0.0838478	0.111858	1.94924e-12	1.23278e-11	27	42	42	B2	Muscle. skeletal (GTEx)	EpiXcan	0.994151	gtex_sklm	0.999981
3656	ENSG00000067064	IDI1	0.560749	0.0471812	0.574969	0.0542563	0.0762244	1.19139e-08	5.43918e-08	27	33	33	B2	Muscle. skeletal (GTEx)	EpiXcan	0.994151	gtex_sklm	0.999981
3657	ENSG00000196083	IL1RAP	0.560164	0.0731945	0.575368	0.0179773	0.0163465	0.0097339	0.0231877	27	35	35	B2	Muscle. skeletal (GTEx)	EpiXcan	0.994151	gtex_sklm	0.999981
3658	ENSG00000248049	UBA6-AS1	0.560007	0.0656476	0.575475	0.0265351	0.0583312	7.65058e-07	2.9214e-06	23	27	27	B2	Muscle. skeletal (GTEx)	EpiXcan	0.994151	gtex_sklm	0.999981
3659	ENSG00000115306	SPTBN1	-0.559842	-0.0385861	0.575587	0.0570241	0.191856	2.18976e-21	2.44464e-20	11	13	13	B2	Muscle. skeletal (GTEx)	EpiXcan	0.994151	gtex_sklm	0.999981
3660	ENSG00000114302	PRKAR2A	0.559806	0.143397	0.575611	0.00444932	0.016218	0.00974661	0.02321	5	9	9	B2	Muscle. skeletal (GTEx)	EpiXcan	0.994151	gtex_sklm	0.999981
3661	ENSG00000166963	MAP1A	0.559743	0.0447175	0.575655	0.026412	0.0639542	2.23538e-07	9.0116e-07	8	8	8	B2	Muscle. skeletal (GTEx)	EpiXcan	0.994151	gtex_sklm	0.999981
3662	ENSG00000100439	ABHD4	0.55969	0.0218433	0.575691	0.240079	0.341327	1.88591e-42	5.2488e-41	24	33	33	B2	Muscle. skeletal (GTEx)	EpiXcan	0.994151	gtex_sklm	0.999981
3663	ENSG00000143155	TIPRL	0.55965	0.038857	0.575718	0.088089	0.128875	5.9108e-14	4.20754e-13	28	30	30	B2	Muscle. skeletal (GTEx)	EpiXcan	0.994151	gtex_sklm	0.999981
3664	ENSG00000167378	IRGQ	0.559367	0.132355	0.575911	0.0121747	0.0270497	0.00087166	0.0023506	21	25	25	B2	Muscle. skeletal (GTEx)	EpiXcan	0.994151	gtex_sklm	0.999981
3665	ENSG00000182871	COL18A1	-0.559315	-0.0457822	0.575947	0.0588227	0.105765	8.12307e-12	4.91347e-11	7	7	7	B2	Muscle. skeletal (GTEx)	EpiXcan	0.994151	gtex_sklm	0.999981
3666	ENSG00000132386	SERPINF1	0.559103	0.065418	0.576092	0.0445142	0.0734429	2.29092e-08	1.01617e-07	42	64	64	B2	Muscle. skeletal (GTEx)	EpiXcan	0.994151	gtex_sklm	0.999981
3667	ENSG00000117114	ADGRL2	-0.558708	-0.0305606	0.576361	0.0797325	0.173046	7.79833e-19	7.50542e-18	21	24	24	B2	Muscle. skeletal (GTEx)	EpiXcan	0.994151	gtex_sklm	0.999981
3668	ENSG00000105185	PDCD5	-0.558313	-0.0390569	0.576631	0.104908	0.427303	1.20043e-56	5.72906e-55	6	8	8	B2	Muscle. skeletal (GTEx)	EpiXcan	0.994151	gtex_sklm	0.999981
3669	ENSG00000004468	CD38	-0.558283	-0.0372508	0.576651	0.0700831	0.144349	6.84816e-16	5.55533e-15	4	4	4	B2	Muscle. skeletal (GTEx)	EpiXcan	0.994151	gtex_sklm	0.999981
3670	ENSG00000009954	BAZ1B	-0.558261	-0.0966807	0.576666	0.0229673	0.0183245	0.00621724	0.0151085	39	49	49	B2	Muscle. skeletal (GTEx)	EpiXcan	0.994151	gtex_sklm	0.999981
3671	ENSG00000111671	SPSB2	0.557858	0.0707896	0.576941	0.023724	0.0573617	8.24367e-07	3.13408e-06	4	4	4	B2	Muscle. skeletal (GTEx)	EpiXcan	0.994151	gtex_sklm	0.999981
3672	ENSG00000198467	TPM2	-0.557622	-0.060341	0.577103	0.0212209	0.0470536	8.36816e-06	2.84776e-05	8	8	8	B2	Muscle. skeletal (GTEx)	EpiXcan	0.994151	gtex_sklm	0.999981
3673	ENSG00000185085	INTS5	-0.557453	-0.389978	0.577218	0.00089794	0.030264	0.000425246	0.00118448	7	11	11	B2	Muscle. skeletal (GTEx)	EpiXcan	0.994151	gtex_sklm	0.999981
3674	ENSG00000161958	FGF11	0.557436	0.0280774	0.577229	0.119358	0.209348	3.40537e-23	4.20763e-22	14	17	17	B2	Muscle. skeletal (GTEx)	EpiXcan	0.994151	gtex_sklm	0.999981
3675	ENSG00000204642	HLA-F	-0.557378	-0.0897996	0.577269	0.0139835	0.0268623	0.000835549	0.00225764	12	15	15	B2	Muscle. skeletal (GTEx)	EpiXcan	0.994151	gtex_sklm	0.999981
3676	ENSG00000166446	CDYL2	-0.556985	-0.0557968	0.577538	0.0237023	0.0453044	1.34174e-05	4.45929e-05	17	19	19	B2	Muscle. skeletal (GTEx)	EpiXcan	0.994151	gtex_sklm	0.999981
3677	ENSG00000050628	PTGER3	-0.55674	-0.0400384	0.577705	0.0375806	0.0718517	3.71074e-08	1.61197e-07	37	42	42	B2	Muscle. skeletal (GTEx)	EpiXcan	0.994151	gtex_sklm	0.999981
3678	ENSG00000263753	LINC00667	0.556725	0.0237861	0.577716	0.095327	0.254807	8.08018e-29	1.32415e-27	69	91	91	B2	Muscle. skeletal (GTEx)	EpiXcan	0.994151	gtex_sklm	0.999981
3679	ENSG00000115112	TFCP2L1	0.556683	0.0464451	0.577744	0.0595022	0.129174	3.80865e-14	2.7492e-13	16	17	17	B2	Muscle. skeletal (GTEx)	EpiXcan	0.994151	gtex_sklm	0.999981
3680	ENSG00000152076	CCDC74B	0.556616	0.0409423	0.57779	0.0661168	0.0742811	2.36518e-08	1.04777e-07	46	66	66	B2	Muscle. skeletal (GTEx)	EpiXcan	0.994151	gtex_sklm	0.999981
3681	ENSG00000232434	C9orf172	0.555388	0.223862	0.578629	0.00296217	0.024376	0.00152431	0.00398675	5	10	10	B2	Muscle. skeletal (GTEx)	EpiXcan	0.994151	gtex_sklm	0.999981
3682	ENSG00000175203	DCTN2	-0.555322	-0.0532948	0.578675	0.0385088	0.169104	1.20904e-18	1.14851e-17	24	30	30	B2	Muscle. skeletal (GTEx)	EpiXcan	0.994151	gtex_sklm	0.999981
3683	ENSG00000270127	AC027020.2	0.555018	0.0150669	0.578882	0.336367	0.477941	4.71062e-65	3.11529e-63	31	39	39	B2	Muscle. skeletal (GTEx)	EpiXcan	0.994151	gtex_sklm	0.999981
3684	ENSG00000068097	HEATR6	0.554903	0.0367271	0.578961	0.0956791	0.105081	1.58309e-11	9.33981e-11	26	29	29	B2	Muscle. skeletal (GTEx)	EpiXcan	0.994151	gtex_sklm	0.999981
3685	ENSG00000267283	AC005306.1	-0.554726	-0.30472	0.579082	0.00204771	0.0927062	3.32771e-10	1.76058e-09	4	7	7	B2	Muscle. skeletal (GTEx)	EpiXcan	0.994151	gtex_sklm	0.999981
3686	ENSG00000246695	RASSF8-AS1	-0.554647	-0.033572	0.579136	0.0657332	0.0303063	0.000414123	0.00115465	77	86	86	B2	Muscle. skeletal (GTEx)	EpiXcan	0.994151	gtex_sklm	0.999981
3687	ENSG00000164318	EGFLAM	0.554618	0.0935591	0.579156	0.0148916	0.0673872	1.10984e-07	4.62171e-07	18	21	21	B2	Muscle. skeletal (GTEx)	EpiXcan	0.994151	gtex_sklm	0.999981
3688	ENSG00000171502	COL24A1	0.554583	0.0461304	0.57918	0.0380515	0.0936734	1.41514e-10	7.73758e-10	17	21	21	B2	Muscle. skeletal (GTEx)	EpiXcan	0.994151	gtex_sklm	0.999981
3689	ENSG00000121289	CEP89	-0.554497	-0.0484885	0.579239	0.0348625	0.0643262	1.99203e-07	8.07509e-07	17	19	19	B2	Muscle. skeletal (GTEx)	EpiXcan	0.994151	gtex_sklm	0.999981
3690	ENSG00000105364	MRPL4	0.55382	0.0836475	0.579702	0.0275903	0.0331618	0.000205381	0.000593864	25	28	28	B2	Muscle. skeletal (GTEx)	EpiXcan	0.994151	gtex_sklm	0.999981
3691	ENSG00000103044	HAS3	-0.553786	-0.0815864	0.579725	0.0164665	0.013653	0.0188494	0.0432194	27	34	34	B2	Muscle. skeletal (GTEx)	EpiXcan	0.994151	gtex_sklm	0.999981
3692	ENSG00000014138	POLA2	0.553534	0.0937577	0.579898	0.0093256	0.0582944	5.6948e-07	2.19937e-06	16	17	17	B2	Muscle. skeletal (GTEx)	EpiXcan	0.994151	gtex_sklm	0.999981
3693	ENSG00000039537	C6	0.553475	0.139456	0.579938	0.00713226	0.0457254	1.2898e-05	4.29974e-05	15	21	21	B2	Muscle. skeletal (GTEx)	EpiXcan	0.994151	gtex_sklm	0.999981
3694	ENSG00000137968	SLC44A5	-0.553252	-0.0154017	0.580091	0.371091	0.550718	5.99677e-82	7.30554e-80	48	55	55	B2	Muscle. skeletal (GTEx)	EpiXcan	0.994151	gtex_sklm	0.999981
3695	ENSG00000100364	KIAA0930	-0.553056	-0.0181558	0.580225	0.386627	0.546028	1.79343e-81	2.09303e-79	18	21	21	B2	Muscle. skeletal (GTEx)	EpiXcan	0.994151	gtex_sklm	0.999981
3696	ENSG00000143434	SEMA6C	-0.552934	-0.0423848	0.580309	0.0538529	0.0868301	8.28086e-10	4.23122e-09	16	19	19	B2	Muscle. skeletal (GTEx)	EpiXcan	0.994151	gtex_sklm	0.999981
3697	ENSG00000144909	OSBPL11	-0.552926	-0.132957	0.580314	0.00708053	0.0131845	0.0208619	0.0475356	11	12	12	B2	Muscle. skeletal (GTEx)	EpiXcan	0.994151	gtex_sklm	0.999981
3698	ENSG00000132424	PNISR	0.55276	0.0607943	0.580428	0.024923	0.0487574	6.60181e-06	2.27283e-05	10	11	11	B2	Muscle. skeletal (GTEx)	EpiXcan	0.994151	gtex_sklm	0.999981
3699	ENSG00000184441	AP001062.1	0.552524	0.037898	0.580589	0.051765	0.157183	4.23517e-17	3.69692e-16	14	21	21	B2	Muscle. skeletal (GTEx)	EpiXcan	0.994151	gtex_sklm	0.999981
3700	ENSG00000189350	TOGARAM2	0.552071	0.0838246	0.5809	0.00769815	0.0243433	0.0016526	0.00430203	7	7	7	B2	Muscle. skeletal (GTEx)	EpiXcan	0.994151	gtex_sklm	0.999981
3701	ENSG00000139132	FGD4	0.552071	0.209698	0.5809	0.00280388	0.0116099	0.0301621	0.0672486	1	1	1	B2	Muscle. skeletal (GTEx)	EpiXcan	0.994151	gtex_sklm	0.999981
3702	ENSG00000196591	HDAC2	0.551376	0.0890735	0.581376	0.009688	0.0402384	4.53332e-05	0.000141417	7	8	8	B2	Muscle. skeletal (GTEx)	EpiXcan	0.994151	gtex_sklm	0.999981
3703	ENSG00000113068	PFDN1	-0.551259	-0.0132988	0.581456	0.469906	0.644603	7.65632e-110	2.31154e-107	65	74	74	B2	Muscle. skeletal (GTEx)	EpiXcan	0.994151	gtex_sklm	0.999981
3704	ENSG00000197958	RPL12	-0.551155	-0.0186762	0.581528	0.222159	0.501355	6.6459e-71	5.21459e-69	25	37	37	B2	Muscle. skeletal (GTEx)	EpiXcan	0.994151	gtex_sklm	0.999981
3705	ENSG00000159692	CTBP1	-0.551055	-0.111915	0.581596	0.00829034	0.0159222	0.011172	0.0264008	8	10	10	B2	Muscle. skeletal (GTEx)	EpiXcan	0.994151	gtex_sklm	0.999981
3706	ENSG00000138400	MDH1B	-0.550925	-0.0650218	0.581685	0.0272991	0.0628106	2.13831e-07	8.63281e-07	12	14	14	B2	Muscle. skeletal (GTEx)	EpiXcan	0.994151	gtex_sklm	0.999981
3707	ENSG00000127415	IDUA	0.550402	0.0341918	0.582044	0.0473349	0.0295583	0.000496746	0.00137399	46	63	63	B2	Muscle. skeletal (GTEx)	EpiXcan	0.994151	gtex_sklm	0.999981
3708	ENSG00000180855	ZNF443	-0.550003	-0.0849212	0.582317	0.0193128	0.0945558	1.94541e-10	1.05415e-09	7	13	13	B2	Muscle. skeletal (GTEx)	EpiXcan	0.994151	gtex_sklm	0.999981
3709	ENSG00000114115	RBP1	-0.549923	-0.0396932	0.582372	0.0713646	0.0711172	2.5965e-08	1.14659e-07	26	30	30	B2	Muscle. skeletal (GTEx)	EpiXcan	0.994151	gtex_sklm	0.999981
3710	ENSG00000117592	PRDX6	0.549574	0.0712292	0.582612	0.0225766	0.0612098	3.09708e-07	1.23068e-06	14	18	18	B2	Muscle. skeletal (GTEx)	EpiXcan	0.994151	gtex_sklm	0.999981
3711	ENSG00000034677	RNF19A	0.549389	0.136804	0.582738	0.00429734	0.0148716	0.0137329	0.032092	2	3	3	B2	Muscle. skeletal (GTEx)	EpiXcan	0.994151	gtex_sklm	0.999981
3712	ENSG00000214022	REPIN1	0.549281	0.0129911	0.582813	0.432532	0.518055	6.38906e-75	5.87624e-73	29	35	35	B2	Muscle. skeletal (GTEx)	EpiXcan	0.994151	gtex_sklm	0.999981
3713	ENSG00000043591	ADRB1	-0.54928	-0.119972	0.582813	0.00707345	0.0246669	0.00148137	0.00388688	12	15	15	B2	Muscle. skeletal (GTEx)	EpiXcan	0.994151	gtex_sklm	0.999981
3714	ENSG00000103174	NAGPA	0.548906	0.0557823	0.58307	0.0390008	0.0883895	8.04576e-10	4.11867e-09	23	32	32	B2	Muscle. skeletal (GTEx)	EpiXcan	0.994151	gtex_sklm	0.999981
3715	ENSG00000163131	CTSS	-0.548449	-0.0384567	0.583384	0.0673909	0.192234	2.91822e-21	3.23967e-20	25	37	37	B2	Muscle. skeletal (GTEx)	EpiXcan	0.994151	gtex_sklm	0.999981
3716	ENSG00000169019	COMMD8	0.54834	0.0379025	0.583459	0.0773512	0.101288	3.8014e-11	2.16902e-10	17	18	18	B2	Muscle. skeletal (GTEx)	EpiXcan	0.994151	gtex_sklm	0.999981
3717	ENSG00000079332	SAR1A	0.548123	0.037667	0.583608	0.0705965	0.120568	3.99007e-13	2.6603e-12	21	27	27	B2	Muscle. skeletal (GTEx)	EpiXcan	0.994151	gtex_sklm	0.999981
3718	ENSG00000204934	ATP6V0E2-AS1	-0.548019	-0.0601417	0.583679	0.0334154	0.0355037	0.000108618	0.000324336	18	19	19	B2	Muscle. skeletal (GTEx)	EpiXcan	0.994151	gtex_sklm	0.999981
3719	ENSG00000141560	FN3KRP	-0.547902	-0.0322997	0.583759	0.0812961	0.385558	2.34471e-48	8.02053e-47	29	41	41	B2	Muscle. skeletal (GTEx)	EpiXcan	0.994151	gtex_sklm	0.999981
3720	ENSG00000173085	COQ2	-0.547849	-0.0991973	0.583795	0.0219059	0.0137091	0.0173627	0.0400087	17	19	19	B2	Muscle. skeletal (GTEx)	EpiXcan	0.994151	gtex_sklm	0.999981
3721	ENSG00000196151	WDSUB1	-0.547817	-0.02353	0.583817	0.173535	0.466982	6.09674e-64	3.83129e-62	55	69	69	B2	Muscle. skeletal (GTEx)	EpiXcan	0.994151	gtex_sklm	0.999981
3722	ENSG00000197093	GAL3ST4	-0.547697	-0.0688637	0.5839	0.0182886	0.0391869	5.88845e-05	0.000181372	12	15	15	B2	Muscle. skeletal (GTEx)	EpiXcan	0.994151	gtex_sklm	0.999981
3723	ENSG00000186908	ZDHHC17	-0.547663	-0.0538376	0.583923	0.068794	0.0937829	2.28531e-10	1.22447e-09	54	62	62	B2	Muscle. skeletal (GTEx)	EpiXcan	0.994151	gtex_sklm	0.999981
3724	ENSG00000257218	GATC	0.547416	0.0145013	0.584093	0.342271	0.456401	9.89005e-62	5.67575e-60	55	64	64	B2	Muscle. skeletal (GTEx)	EpiXcan	0.994151	gtex_sklm	0.999981
3725	ENSG00000176928	GCNT4	0.547378	0.0380568	0.584119	0.0607306	0.125579	9.2952e-14	6.49682e-13	7	7	7	B2	Muscle. skeletal (GTEx)	EpiXcan	0.994151	gtex_sklm	0.999981
3726	ENSG00000054219	LY75	-0.547205	-0.0285928	0.584238	0.106959	0.198612	2.38272e-22	2.81627e-21	11	13	13	B2	Muscle. skeletal (GTEx)	EpiXcan	0.994151	gtex_sklm	0.999981
3727	ENSG00000114770	ABCC5	-0.547195	-0.130569	0.584245	0.00428934	0.0122278	0.0262239	0.0589889	4	4	4	B2	Muscle. skeletal (GTEx)	EpiXcan	0.994151	gtex_sklm	0.999981
3728	ENSG00000181029	TRAPPC5	0.547155	0.145807	0.584272	0.00625	0.0325734	0.000238792	0.000684347	2	2	2	B2	Muscle. skeletal (GTEx)	EpiXcan	0.994151	gtex_sklm	0.999981
3729	ENSG00000176946	THAP4	0.54709	0.0562016	0.584317	0.0325307	0.0579166	7.30335e-07	2.79419e-06	36	40	40	B2	Muscle. skeletal (GTEx)	EpiXcan	0.994151	gtex_sklm	0.999981
3730	ENSG00000156968	MPV17L	-0.546539	-0.0200669	0.584696	0.170041	0.443493	6.27994e-59	3.27879e-57	14	19	19	B2	Muscle. skeletal (GTEx)	EpiXcan	0.994151	gtex_sklm	0.999981
3731	ENSG00000183023	SLC8A1	-0.546366	-0.0866024	0.584814	0.0132578	0.0341233	0.000182886	0.000532479	6	7	7	B2	Muscle. skeletal (GTEx)	EpiXcan	0.994151	gtex_sklm	0.999981
3732	ENSG00000075223	SEMA3C	-0.54631	-0.0508961	0.584853	0.0628474	0.105651	6.48261e-12	3.9487e-11	19	22	22	B2	Muscle. skeletal (GTEx)	EpiXcan	0.994151	gtex_sklm	0.999981
3733	ENSG00000170606	HSPA4	0.546169	0.0241958	0.584949	0.161679	0.175678	3.68244e-19	3.60407e-18	95	114	114	B2	Muscle. skeletal (GTEx)	EpiXcan	0.994151	gtex_sklm	0.999981
3734	ENSG00000120526	NUDCD1	-0.545868	-0.0831342	0.585156	0.0105262	0.0446499	1.35803e-05	4.50449e-05	3	5	5	B2	Muscle. skeletal (GTEx)	EpiXcan	0.994151	gtex_sklm	0.999981
3735	ENSG00000123610	TNFAIP6	0.545343	0.0585061	0.585518	0.0200259	0.0475037	8.97156e-06	3.04415e-05	11	12	12	B2	Muscle. skeletal (GTEx)	EpiXcan	0.994151	gtex_sklm	0.999981
3736	ENSG00000114978	MOB1A	-0.545285	-0.0762853	0.585558	0.0274278	0.0877459	9.8729e-10	5.00236e-09	11	12	12	B2	Muscle. skeletal (GTEx)	EpiXcan	0.994151	gtex_sklm	0.999981
3737	ENSG00000134287	ARF3	-0.545049	-0.228446	0.58572	0.00215223	0.0207244	0.00363301	0.0090943	3	5	5	B2	Muscle. skeletal (GTEx)	EpiXcan	0.994151	gtex_sklm	0.999981
3738	ENSG00000178700	DHFR2	-0.544354	-0.060275	0.586198	0.0314968	0.0421739	3.02809e-05	9.64323e-05	15	17	17	B2	Muscle. skeletal (GTEx)	EpiXcan	0.994151	gtex_sklm	0.999981
3739	ENSG00000205583	STAG3L1	-0.54428	-0.021717	0.586249	0.190919	0.300105	2.22183e-35	4.83648e-34	60	80	80	B2	Muscle. skeletal (GTEx)	EpiXcan	0.994151	gtex_sklm	0.999981
3740	ENSG00000121413	ZSCAN18	0.54405	0.0437607	0.586407	0.0592676	0.0499937	5.5195e-06	1.91781e-05	40	45	45	B2	Muscle. skeletal (GTEx)	EpiXcan	0.994151	gtex_sklm	0.999981
3741	ENSG00000177119	ANO6	0.543695	0.112831	0.586651	0.0126407	0.0250819	0.0011625	0.00308283	11	15	15	B2	Muscle. skeletal (GTEx)	EpiXcan	0.994151	gtex_sklm	0.999981
3742	ENSG00000131899	LLGL1	-0.543635	-0.0913037	0.586693	0.0102805	0.0615932	3.91046e-07	1.53587e-06	11	15	15	B2	Muscle. skeletal (GTEx)	EpiXcan	0.994151	gtex_sklm	0.999981
3743	ENSG00000158483	FAM86C1	-0.543587	-0.0190959	0.586726	0.328634	0.639362	9.51844e-108	2.754e-105	13	21	21	B2	Muscle. skeletal (GTEx)	EpiXcan	0.994151	gtex_sklm	0.999981
3744	ENSG00000272871	AL159169.2	-0.543396	-0.032234	0.586857	0.0854075	0.11117	1.83044e-12	1.16078e-11	25	29	29	B2	Muscle. skeletal (GTEx)	EpiXcan	0.994151	gtex_sklm	0.999981
3745	ENSG00000105193	RPS16	0.543317	0.0195549	0.586911	0.312351	0.601279	2.493e-95	5.09158e-93	12	15	15	B2	Muscle. skeletal (GTEx)	EpiXcan	0.994151	gtex_sklm	0.999981
3746	ENSG00000109016	DHRS7B	-0.542903	-0.110301	0.587197	0.00894059	0.0401564	4.6772e-05	0.000145546	3	4	4	B2	Muscle. skeletal (GTEx)	EpiXcan	0.994151	gtex_sklm	0.999981
3747	ENSG00000101181	MTG2	0.542834	0.0178227	0.587244	0.264619	0.425464	1.70193e-55	7.60014e-54	59	77	77	B2	Muscle. skeletal (GTEx)	EpiXcan	0.994151	gtex_sklm	0.999981
3748	ENSG00000185619	PCGF3	-0.542787	-0.0167329	0.587276	0.197249	0.458139	1.66269e-62	9.74321e-61	28	36	36	B2	Muscle. skeletal (GTEx)	EpiXcan	0.994151	gtex_sklm	0.999981
3749	ENSG00000204060	FOXO6	0.54268	0.044454	0.58735	0.0651299	0.134859	4.35015e-15	3.33968e-14	16	18	18	B2	Muscle. skeletal (GTEx)	EpiXcan	0.994151	gtex_sklm	0.999981
3750	ENSG00000073060	SCARB1	0.542545	0.0586469	0.587443	0.0285203	0.0827408	2.1135e-09	1.04013e-08	10	12	12	B2	Muscle. skeletal (GTEx)	EpiXcan	0.994151	gtex_sklm	0.999981
3751	ENSG00000125868	DSTN	0.541892	0.0455167	0.587893	0.0369823	0.099192	5.42358e-11	3.06939e-10	50	68	68	B2	Muscle. skeletal (GTEx)	EpiXcan	0.994151	gtex_sklm	0.999981
3752	ENSG00000108423	TUBD1	0.541851	0.21061	0.587921	0.00407898	0.0102517	0.0415542	0.0903844	8	10	10	B2	Muscle. skeletal (GTEx)	EpiXcan	0.994151	gtex_sklm	0.999981
3753	ENSG00000196937	FAM3C	0.541813	0.0319797	0.587948	0.0950357	0.157475	8.21565e-18	7.43316e-17	45	59	59	B2	Muscle. skeletal (GTEx)	EpiXcan	0.994151	gtex_sklm	0.999981
3754	ENSG00000196418	ZNF124	-0.541615	-0.0390628	0.588083	0.11394	0.197441	5.46288e-22	6.31711e-21	83	98	98	B2	Muscle. skeletal (GTEx)	EpiXcan	0.994151	gtex_sklm	0.999981
3755	ENSG00000258289	CHURC1	-0.541597	-0.0117376	0.588096	0.543675	0.726232	4.29106e-142	7.44928e-139	31	35	35	B2	Muscle. skeletal (GTEx)	EpiXcan	0.994151	gtex_sklm	0.999981
3756	ENSG00000168724	DNAJC21	0.541299	0.0401986	0.588302	0.0547876	0.0967675	5.8269e-11	3.28692e-10	37	46	46	B2	Muscle. skeletal (GTEx)	EpiXcan	0.994151	gtex_sklm	0.999981
3757	ENSG00000117115	PADI2	-0.540646	-0.101479	0.588752	0.00596433	0.0244477	0.00119857	0.00317304	24	29	29	B2	Muscle. skeletal (GTEx)	EpiXcan	0.994151	gtex_sklm	0.999981
3758	ENSG00000176542	USF3	0.540502	0.201094	0.588851	0.00569371	0.0103871	0.0410371	0.0893858	3	3	3	B2	Muscle. skeletal (GTEx)	EpiXcan	0.994151	gtex_sklm	0.999981
3759	ENSG00000215154	AC141586.1	0.540487	0.15418	0.588861	0.00357052	0.0468951	1.07611e-05	3.62392e-05	3	6	6	B2	Muscle. skeletal (GTEx)	EpiXcan	0.994151	gtex_sklm	0.999981
3760	ENSG00000270820	AC016727.1	-0.540431	-0.195461	0.5889	0.0181113	0.0980654	1.79487e-11	1.05356e-10	10	13	13	B2	Muscle. skeletal (GTEx)	EpiXcan	0.994151	gtex_sklm	0.999981
3761	ENSG00000139620	KANSL2	-0.540386	-0.0611922	0.588931	0.0346113	0.258276	2.67234e-29	4.45006e-28	13	22	22	B2	Muscle. skeletal (GTEx)	EpiXcan	0.994151	gtex_sklm	0.999981
3762	ENSG00000187210	GCNT1	-0.540344	-0.0921759	0.58896	0.0143142	0.0288757	0.0005501	0.00151613	13	16	16	B2	Muscle. skeletal (GTEx)	EpiXcan	0.994151	gtex_sklm	0.999981
3763	ENSG00000131368	MRPS25	0.540094	0.0688359	0.589132	0.0342229	0.0158532	0.0100521	0.0238803	37	39	39	B2	Muscle. skeletal (GTEx)	EpiXcan	0.994151	gtex_sklm	0.999981
3764	ENSG00000023041	ZDHHC6	-0.539971	-0.0681586	0.589217	0.0213406	0.080953	3.83873e-09	1.83772e-08	4	5	5	B2	Muscle. skeletal (GTEx)	EpiXcan	0.994151	gtex_sklm	0.999981
3765	ENSG00000263244	AC087190.4	0.539766	0.0597124	0.589358	0.0256538	0.0632152	2.07118e-07	8.38129e-07	41	49	49	B2	Muscle. skeletal (GTEx)	EpiXcan	0.994151	gtex_sklm	0.999981
3766	ENSG00000174547	MRPL11	0.539766	0.0474112	0.589359	0.0351385	0.0361382	0.000119629	0.000356066	14	16	16	B2	Muscle. skeletal (GTEx)	EpiXcan	0.994151	gtex_sklm	0.999981
3767	ENSG00000083544	TDRD3	-0.539685	-0.0223427	0.589414	0.0959706	0.17314	5.6357e-19	5.46568e-18	63	75	75	B2	Muscle. skeletal (GTEx)	EpiXcan	0.994151	gtex_sklm	0.999981
3768	ENSG00000186432	KPNA4	-0.539582	-0.0638916	0.589485	0.0218614	0.0542466	1.90451e-06	6.93312e-06	15	15	15	B2	Muscle. skeletal (GTEx)	EpiXcan	0.994151	gtex_sklm	0.999981
3769	ENSG00000203761	MSTO2P	0.539445	0.0693685	0.58958	0.0209634	0.0510476	4.3611e-06	1.5287e-05	8	9	9	B2	Muscle. skeletal (GTEx)	EpiXcan	0.994151	gtex_sklm	0.999981
3770	ENSG00000182109	AL365277.1	0.53943	0.138871	0.58959	0.0043416	0.124551	6.83277e-14	4.83657e-13	15	21	21	B2	Muscle. skeletal (GTEx)	EpiXcan	0.994151	gtex_sklm	0.999981
3771	ENSG00000186523	FAM86B1	-0.539355	-0.134843	0.589642	0.0044372	0.190167	5.34199e-21	5.8417e-20	16	27	27	B2	Muscle. skeletal (GTEx)	EpiXcan	0.994151	gtex_sklm	0.999981
3772	ENSG00000170100	ZNF778	0.538958	0.0534772	0.589916	0.0348743	0.112607	1.85727e-12	1.17726e-11	21	23	23	B2	Muscle. skeletal (GTEx)	EpiXcan	0.994349	gtex_sklm	0.999981
3773	ENSG00000198917	SPOUT1	-0.538668	-0.110273	0.590116	0.00800325	0.0212638	0.00326247	0.0082082	7	10	10	B2	Muscle. skeletal (GTEx)	EpiXcan	0.994423	gtex_sklm	0.999981
3774	ENSG00000215012	RTL10	-0.537944	-0.0496693	0.590616	0.0402495	0.109494	4.31826e-12	2.66779e-11	15	22	22	B2	Muscle. skeletal (GTEx)	EpiXcan	0.994547	gtex_sklm	0.999981
3775	ENSG00000100330	MTMR3	0.537849	0.0423184	0.590681	0.0587973	0.161468	1.49322e-17	1.33276e-16	42	53	53	B2	Muscle. skeletal (GTEx)	EpiXcan	0.994547	gtex_sklm	0.999981
3776	ENSG00000146282	RARS2	0.537649	0.0319663	0.59082	0.103469	0.115073	1.33228e-12	8.5463e-12	109	132	132	B2	Muscle. skeletal (GTEx)	EpiXcan	0.994547	gtex_sklm	0.999981
3777	ENSG00000245680	ZNF585B	-0.537557	-0.149355	0.590883	0.00628866	0.0423136	2.18652e-05	7.08021e-05	13	17	17	B2	Muscle. skeletal (GTEx)	EpiXcan	0.994547	gtex_sklm	0.999981
3778	ENSG00000184009	ACTG1	-0.536342	-0.0294718	0.591722	0.1604	0.190651	6.62581e-21	7.21719e-20	50	66	66	B2	Muscle. skeletal (GTEx)	EpiXcan	0.994547	gtex_sklm	0.999981
3779	ENSG00000066427	ATXN3	-0.536243	-0.0931345	0.59179	0.0132448	0.0374916	7.46201e-05	0.000227214	17	23	23	B2	Muscle. skeletal (GTEx)	EpiXcan	0.994547	gtex_sklm	0.999981
3780	ENSG00000148331	ASB6	-0.535735	-0.141486	0.592142	0.00409861	0.020151	0.00389674	0.00969682	4	6	6	B2	Muscle. skeletal (GTEx)	EpiXcan	0.994547	gtex_sklm	0.999981
3781	ENSG00000204922	UQCC3	-0.535399	-0.0486655	0.592374	0.0242231	0.0239018	0.00175723	0.00455902	26	32	32	B2	Muscle. skeletal (GTEx)	EpiXcan	0.994547	gtex_sklm	0.999981
3782	ENSG00000233885	YEATS2-AS1	0.535217	0.0226491	0.5925	0.158642	0.250759	3.21733e-28	5.13e-27	27	32	32	B2	Muscle. skeletal (GTEx)	EpiXcan	0.994547	gtex_sklm	0.999981
3783	ENSG00000113318	MSH3	0.535122	0.0319853	0.592565	0.126096	0.170329	7.6139e-19	7.333e-18	37	46	46	B2	Muscle. skeletal (GTEx)	EpiXcan	0.994547	gtex_sklm	0.999981
3784	ENSG00000157833	GAREM2	-0.534744	-0.0559931	0.592827	0.0334258	0.0837449	1.76127e-09	8.7484e-09	15	21	21	B2	Muscle. skeletal (GTEx)	EpiXcan	0.994547	gtex_sklm	0.999981
3785	ENSG00000075702	WDR62	0.534309	0.023025	0.593128	0.1446	0.273883	1.02627e-32	2.00743e-31	17	19	19	B2	Muscle. skeletal (GTEx)	EpiXcan	0.994547	gtex_sklm	0.999981
3786	ENSG00000049541	RFC2	-0.534122	-0.0523119	0.593257	0.0400297	0.086277	8.2345e-10	4.20908e-09	14	19	19	B2	Muscle. skeletal (GTEx)	EpiXcan	0.994547	gtex_sklm	0.999981
3787	ENSG00000197146	AL133458.1	-0.533717	-0.0699833	0.593537	0.0298565	0.0485938	7.09245e-06	2.4339e-05	38	45	45	B2	Muscle. skeletal (GTEx)	EpiXcan	0.994547	gtex_sklm	0.999981
3788	ENSG00000147535	PLPP5	0.533698	0.0870939	0.593551	0.00787163	0.0206814	0.00338625	0.00850573	13	15	15	B2	Muscle. skeletal (GTEx)	EpiXcan	0.994547	gtex_sklm	0.999981
3789	ENSG00000164309	CMYA5	-0.533358	-0.0941776	0.593786	0.0126455	0.0121415	0.0251532	0.0567274	31	37	37	B2	Muscle. skeletal (GTEx)	EpiXcan	0.994547	gtex_sklm	0.999981
3790	ENSG00000256061	DNAAF4	0.533131	0.109159	0.593943	0.00720534	0.0105588	0.0383799	0.0840328	7	7	7	B2	Muscle. skeletal (GTEx)	EpiXcan	0.994547	gtex_sklm	0.999981
3791	ENSG00000198837	DENND4B	0.532919	0.10667	0.59409	0.0111691	0.0270901	0.000808557	0.00218766	7	10	10	B2	Muscle. skeletal (GTEx)	EpiXcan	0.994547	gtex_sklm	0.999981
3792	ENSG00000069974	RAB27A	-0.532452	-0.19914	0.594413	0.00192334	0.146738	4.46146e-16	3.66632e-15	12	14	14	B2	Muscle. skeletal (GTEx)	EpiXcan	0.994547	gtex_sklm	0.999981
3793	ENSG00000175643	RMI2	0.531815	0.0662251	0.594854	0.0198571	0.416702	1.84946e-53	7.48843e-52	25	37	37	B2	Muscle. skeletal (GTEx)	EpiXcan	0.994547	gtex_sklm	0.999981
3794	ENSG00000140307	GTF2A2	-0.531588	-0.0254285	0.595011	0.217762	0.308688	4.50446e-36	1.00093e-34	31	35	35	B2	Muscle. skeletal (GTEx)	EpiXcan	0.994547	gtex_sklm	0.999981
3795	ENSG00000106538	RARRES2	0.53155	0.019291	0.595038	0.170243	0.254968	7.95123e-29	1.30528e-27	11	11	11	B2	Muscle. skeletal (GTEx)	EpiXcan	0.994547	gtex_sklm	0.999981
3796	ENSG00000001617	SEMA3F	-0.531316	-0.127773	0.5952	0.00551521	0.0208167	0.00352136	0.00882914	1	1	1	B2	Muscle. skeletal (GTEx)	EpiXcan	0.994547	gtex_sklm	0.999981
3797	ENSG00000174851	YIF1A	-0.531027	-0.41644	0.5954	0.000483629	0.0163876	0.00941681	0.0224864	1	2	2	B2	Muscle. skeletal (GTEx)	EpiXcan	0.994547	gtex_sklm	0.999981
3798	ENSG00000070018	LRP6	0.53083	0.115324	0.595537	0.00519872	0.0186487	0.00602926	0.0146697	12	14	14	B2	Muscle. skeletal (GTEx)	EpiXcan	0.994547	gtex_sklm	0.999981
3799	ENSG00000137513	NARS2	-0.530526	-0.0755931	0.595747	0.0400556	0.0203772	0.00370425	0.00925596	34	40	40	B2	Muscle. skeletal (GTEx)	EpiXcan	0.994547	gtex_sklm	0.999981
3800	ENSG00000064012	CASP8	-0.530139	-0.0595328	0.596016	0.021902	0.18975	4.82881e-21	5.2972e-20	6	9	9	B2	Muscle. skeletal (GTEx)	EpiXcan	0.994547	gtex_sklm	0.999981
3801	ENSG00000127948	POR	-0.529904	-0.0549815	0.596178	0.0277519	0.0643584	1.9331e-07	7.8408e-07	30	35	35	B2	Muscle. skeletal (GTEx)	EpiXcan	0.994547	gtex_sklm	0.999981
3802	ENSG00000125648	SLC25A23	0.529667	0.040614	0.596343	0.136078	0.117602	9.94236e-13	6.44027e-12	103	139	139	B2	Muscle. skeletal (GTEx)	EpiXcan	0.994547	gtex_sklm	0.999981
3803	ENSG00000164983	TMEM65	0.529548	0.0581875	0.596425	0.0335196	0.0635425	2.67012e-07	1.06774e-06	47	55	55	B2	Muscle. skeletal (GTEx)	EpiXcan	0.994547	gtex_sklm	0.999981
3804	ENSG00000138172	CALHM2	-0.529531	-0.0496483	0.596437	0.0371285	0.0965459	8.86323e-11	4.94944e-10	7	8	8	B2	Muscle. skeletal (GTEx)	EpiXcan	0.994547	gtex_sklm	0.999981
3805	ENSG00000181885	CLDN7	-0.529178	-0.0277994	0.596682	0.0944821	0.333099	1.55058e-39	3.92964e-38	16	22	22	B2	Muscle. skeletal (GTEx)	EpiXcan	0.994547	gtex_sklm	0.999981
3806	ENSG00000173230	GOLGB1	-0.529008	-0.705216	0.5968	0.000141943	0.115686	9.54758e-13	6.18744e-12	1	2	2	B2	Muscle. skeletal (GTEx)	EpiXcan	0.994547	gtex_sklm	0.999981
3807	ENSG00000152942	RAD17	-0.52896	-0.0383985	0.596833	0.0564772	0.232395	3.38377e-26	4.90029e-25	15	18	18	B2	Muscle. skeletal (GTEx)	EpiXcan	0.994547	gtex_sklm	0.999981
3808	ENSG00000146587	RBAK	-0.528486	-0.0432166	0.597162	0.0520478	0.0772197	9.21728e-09	4.24435e-08	39	50	50	B2	Muscle. skeletal (GTEx)	EpiXcan	0.994547	gtex_sklm	0.999981
3809	ENSG00000130348	QRSL1	0.528138	0.0171928	0.597403	0.313885	0.516924	6.08791e-74	5.3512e-72	42	51	51	B2	Muscle. skeletal (GTEx)	EpiXcan	0.994547	gtex_sklm	0.999981
3810	ENSG00000116957	TBCE	-0.528095	-0.0589617	0.597433	0.0336721	0.0943825	1.94931e-10	1.05585e-09	7	10	10	B2	Muscle. skeletal (GTEx)	EpiXcan	0.994547	gtex_sklm	0.999981
3811	ENSG00000165406	MARCH8	-0.527998	-0.107415	0.597501	0.00732615	0.0337902	0.0002031	0.000587636	12	22	22	B2	Muscle. skeletal (GTEx)	EpiXcan	0.994547	gtex_sklm	0.999981
3812	ENSG00000122550	KLHL7	0.527428	0.06593	0.597896	0.0166255	0.065628	1.24166e-07	5.14462e-07	6	7	7	B2	Muscle. skeletal (GTEx)	EpiXcan	0.994547	gtex_sklm	0.999981
3813	ENSG00000158186	MRAS	-0.527347	-0.0311403	0.597953	0.0678506	0.0504042	4.87298e-06	1.70297e-05	39	48	48	B2	Muscle. skeletal (GTEx)	EpiXcan	0.994547	gtex_sklm	0.999981
3814	ENSG00000106608	URGCP	-0.527165	-0.0494645	0.598079	0.0276341	0.0325577	0.000240238	0.000688206	16	20	20	B2	Muscle. skeletal (GTEx)	EpiXcan	0.994547	gtex_sklm	0.999981
3815	ENSG00000178852	EFCAB13	-0.52659	0.00189777	0.598478	0.0167017	0.0723115	3.18597e-08	1.39448e-07	23	29	29	B2	Muscle. skeletal (GTEx)	EpiXcan	0.994547	gtex_sklm	0.999981
3816	ENSG00000204623	ZNRD1ASP	0.526268	0.0832037	0.598702	0.0172109	0.0881197	6.62098e-10	3.41576e-09	5	11	11	B2	Muscle. skeletal (GTEx)	EpiXcan	0.994547	gtex_sklm	0.999981
3817	ENSG00000149196	HIKESHI	0.526167	0.0573528	0.598772	0.0231553	0.0223132	0.00250289	0.00640149	18	25	25	B2	Muscle. skeletal (GTEx)	EpiXcan	0.994547	gtex_sklm	0.999981
3818	ENSG00000170370	EMX2	-0.526127	-0.120226	0.5988	0.00528547	0.0462545	1.18276e-05	3.96193e-05	1	1	1	B2	Muscle. skeletal (GTEx)	EpiXcan	0.994547	gtex_sklm	0.999981
3819	ENSG00000124171	PARD6B	0.525981	0.0989061	0.598901	0.0100987	0.02679	0.000936036	0.00251299	6	6	6	B2	Muscle. skeletal (GTEx)	EpiXcan	0.994547	gtex_sklm	0.999981
3820	ENSG00000177192	PUS1	-0.525716	-0.12921	0.599085	0.0118947	0.0494114	4.24873e-06	1.49194e-05	4	4	4	B2	Muscle. skeletal (GTEx)	EpiXcan	0.994547	gtex_sklm	0.999981
3821	ENSG00000164405	UQCRQ	0.525268	0.0589633	0.599397	0.0320289	0.0808797	3.19546e-09	1.54253e-08	22	25	25	B2	Muscle. skeletal (GTEx)	EpiXcan	0.994547	gtex_sklm	0.999981
3822	ENSG00000167702	KIFC2	0.525264	0.0682118	0.599399	0.0249903	0.064105	2.10152e-07	8.4991e-07	8	9	9	B2	Muscle. skeletal (GTEx)	EpiXcan	0.994547	gtex_sklm	0.999981
3823	ENSG00000185163	DDX51	-0.524982	-0.021608	0.599596	0.171578	0.271284	1.84908e-31	3.43316e-30	20	22	22	B2	Muscle. skeletal (GTEx)	EpiXcan	0.994547	gtex_sklm	0.999981
3824	ENSG00000165055	METTL2B	-0.524803	-0.0266899	0.59972	0.107912	0.429977	6.27034e-56	2.90275e-54	56	65	65	B2	Muscle. skeletal (GTEx)	EpiXcan	0.994547	gtex_sklm	0.999981
3825	ENSG00000268912	AC012313.5	-0.524754	-0.066956	0.599754	0.0193729	0.0570486	8.69182e-07	3.29364e-06	14	20	20	B2	Muscle. skeletal (GTEx)	EpiXcan	0.994547	gtex_sklm	0.999981
3826	ENSG00000186806	VSIG10L	0.524362	0.142579	0.600027	0.0041231	0.0224312	0.00259695	0.00662622	9	10	10	B2	Muscle. skeletal (GTEx)	EpiXcan	0.994547	gtex_sklm	0.999981
3827	ENSG00000272734	ADIRF-AS1	-0.524044	-0.044808	0.600248	0.0471426	0.0765623	1.26324e-08	5.75019e-08	29	31	31	B2	Muscle. skeletal (GTEx)	EpiXcan	0.994547	gtex_sklm	0.999981
3828	ENSG00000144320	LNPK	-0.523973	-0.122834	0.600297	0.00375697	0.0174074	0.00739261	0.0178461	6	7	7	B2	Muscle. skeletal (GTEx)	EpiXcan	0.994547	gtex_sklm	0.999981
3829	ENSG00000130764	LRRC47	-0.523933	-0.0668446	0.600325	0.0509502	0.0886446	8.35508e-10	4.26287e-09	14	19	19	B2	Muscle. skeletal (GTEx)	EpiXcan	0.994547	gtex_sklm	0.999981
3830	ENSG00000261770	AC006504.1	0.5237	0.0174809	0.600487	0.191698	0.414094	6.8786e-53	2.72943e-51	21	25	25	B2	Muscle. skeletal (GTEx)	EpiXcan	0.994547	gtex_sklm	0.999981
3831	ENSG00000132141	CCT6B	-0.523559	-0.0495769	0.600585	0.0410474	0.0895827	5.16907e-10	2.69272e-09	25	34	34	B2	Muscle. skeletal (GTEx)	EpiXcan	0.994547	gtex_sklm	0.999981
3832	ENSG00000138448	ITGAV	0.523497	0.0331376	0.600628	0.0354534	0.0963239	1.48727e-10	8.11918e-10	11	14	14	B2	Muscle. skeletal (GTEx)	EpiXcan	0.994547	gtex_sklm	0.999981
3833	ENSG00000227124	ZNF717	-0.523486	-0.0215635	0.600636	0.124064	0.584921	8.64405e-91	1.55907e-88	9	17	17	B2	Muscle. skeletal (GTEx)	EpiXcan	0.994547	gtex_sklm	0.999981
3834	ENSG00000177666	PNPLA2	0.52322	0.426511	0.600821	0.000615073	0.0207118	0.00338739	0.00850708	2	4	4	B2	Muscle. skeletal (GTEx)	EpiXcan	0.994547	gtex_sklm	0.999981
3835	ENSG00000168653	NDUFS5	-0.522867	-0.0260059	0.601067	0.132543	0.258497	3.83992e-29	6.36382e-28	15	16	16	B2	Muscle. skeletal (GTEx)	EpiXcan	0.994547	gtex_sklm	0.999981
3836	ENSG00000136108	CKAP2	0.522863	0.030721	0.60107	0.101966	0.244209	7.01674e-28	1.10111e-26	12	13	13	B2	Muscle. skeletal (GTEx)	EpiXcan	0.994547	gtex_sklm	0.999981
3837	ENSG00000118894	EEF2KMT	-0.522654	-0.162659	0.601215	0.00218718	0.0579403	8.16473e-07	3.10918e-06	11	14	14	B2	Muscle. skeletal (GTEx)	EpiXcan	0.994547	gtex_sklm	0.999981
3838	ENSG00000269352	PTOV1-AS2	-0.52264	-0.0758685	0.601225	0.0193496	0.0658791	1.44943e-07	5.97144e-07	19	23	23	B2	Muscle. skeletal (GTEx)	EpiXcan	0.994547	gtex_sklm	0.999981
3839	ENSG00000149636	DSN1	-0.522377	-0.0469441	0.601408	0.0488176	0.0597488	4.1493e-07	1.62554e-06	12	18	18	B2	Muscle. skeletal (GTEx)	EpiXcan	0.994547	gtex_sklm	0.999981
3840	ENSG00000126432	PRDX5	-0.522223	-0.0704209	0.601515	0.0221208	0.0769092	1.12968e-08	5.16426e-08	3	4	4	B2	Muscle. skeletal (GTEx)	EpiXcan	0.994547	gtex_sklm	0.999981
3841	ENSG00000134265	NAPG	0.522059	0.0386073	0.601629	0.0459976	0.07498	1.49455e-08	6.74563e-08	13	16	16	B2	Muscle. skeletal (GTEx)	EpiXcan	0.994547	gtex_sklm	0.999981
3842	ENSG00000177697	CD151	0.521996	0.0244719	0.601673	0.116295	0.330286	2.88012e-40	7.53279e-39	16	25	25	B2	Muscle. skeletal (GTEx)	EpiXcan	0.994547	gtex_sklm	0.999981
3843	ENSG00000169592	INO80E	-0.521419	-0.220447	0.602075	0.00237565	0.0192364	0.0052265	0.012813	8	10	10	B2	Muscle. skeletal (GTEx)	EpiXcan	0.994547	gtex_sklm	0.999981
3844	ENSG00000090615	GOLGA3	0.521128	0.0254754	0.602278	0.116825	0.206668	4.17636e-23	5.1374e-22	16	17	17	B2	Muscle. skeletal (GTEx)	EpiXcan	0.994547	gtex_sklm	0.999981
3845	ENSG00000196136	SERPINA3	-0.521075	-0.0671593	0.602315	0.0220725	0.136228	7.70062e-15	5.81545e-14	13	17	17	B2	Muscle. skeletal (GTEx)	EpiXcan	0.994547	gtex_sklm	0.999981
3846	ENSG00000167644	C19orf33	-0.520891	-0.0293199	0.602443	0.0918463	0.17099	1.41116e-18	1.33776e-17	5	5	5	B2	Muscle. skeletal (GTEx)	EpiXcan	0.994547	gtex_sklm	0.999981
3847	ENSG00000180376	CCDC66	0.520843	0.028912	0.602476	0.119483	0.216883	2.97403e-24	3.87098e-23	27	33	33	B2	Muscle. skeletal (GTEx)	EpiXcan	0.994547	gtex_sklm	0.999981
3848	ENSG00000197165	SULT1A2	0.520805	0.0257564	0.602503	0.119571	0.321215	2.80747e-39	7.05065e-38	20	30	30	B2	Muscle. skeletal (GTEx)	EpiXcan	0.994547	gtex_sklm	0.999981
3849	ENSG00000157259	GATAD1	-0.52042	-0.0370994	0.602771	0.0207061	0.0591878	5.94195e-07	2.29227e-06	21	23	23	B2	Muscle. skeletal (GTEx)	EpiXcan	0.994547	gtex_sklm	0.999981
3850	ENSG00000170448	NFXL1	-0.520241	-0.104697	0.602896	0.00893472	0.0133959	0.0188564	0.0432284	9	12	12	B2	Muscle. skeletal (GTEx)	EpiXcan	0.994547	gtex_sklm	0.999981
3851	ENSG00000215712	TMEM242	-0.520122	-0.0217729	0.602978	0.237655	0.568298	4.64015e-86	6.85557e-84	16	22	22	B2	Muscle. skeletal (GTEx)	EpiXcan	0.994547	gtex_sklm	0.999981
3852	ENSG00000136383	ALPK3	-0.519846	-0.0245508	0.603171	0.117886	0.211047	2.84042e-23	3.52212e-22	9	10	10	B2	Muscle. skeletal (GTEx)	EpiXcan	0.994547	gtex_sklm	0.999981
3853	ENSG00000166225	FRS2	-0.519641	-0.0531421	0.603314	0.023614	0.0613309	3.94259e-07	1.54805e-06	28	31	31	B2	Muscle. skeletal (GTEx)	EpiXcan	0.994547	gtex_sklm	0.999981
3854	ENSG00000174780	SRP72	0.519625	0.034468	0.603325	0.0457253	0.0856884	1.01323e-09	5.12816e-09	11	13	13	B2	Muscle. skeletal (GTEx)	EpiXcan	0.994547	gtex_sklm	0.999981
3855	ENSG00000139200	PIANP	0.519374	0.187752	0.6035	0.00392211	0.0186307	0.00595073	0.0144938	1	1	1	B2	Muscle. skeletal (GTEx)	EpiXcan	0.994547	gtex_sklm	0.999981
3856	ENSG00000112078	KCTD20	-0.519367	-0.13157	0.603505	0.0066203	0.0317696	0.000291428	0.000826664	20	27	27	B2	Muscle. skeletal (GTEx)	EpiXcan	0.994547	gtex_sklm	0.999981
3857	ENSG00000012779	ALOX5	-0.51924	-0.0498886	0.603593	0.0382954	0.0740313	1.90133e-08	8.48512e-08	11	15	15	B2	Muscle. skeletal (GTEx)	EpiXcan	0.994547	gtex_sklm	0.999981
3858	ENSG00000173950	XXYLT1	0.519084	0.0475213	0.603702	0.0383125	0.0633756	2.15506e-07	8.6979e-07	39	50	50	B2	Muscle. skeletal (GTEx)	EpiXcan	0.994547	gtex_sklm	0.999981
3859	ENSG00000182400	TRAPPC6B	0.519055	0.0969138	0.603722	0.0147315	0.0476241	9.39078e-06	3.18095e-05	12	13	13	B2	Muscle. skeletal (GTEx)	EpiXcan	0.994547	gtex_sklm	0.999981
3860	ENSG00000152760	TCTEX1D1	-0.51877	-0.0534439	0.603921	0.0268199	0.0962131	1.09261e-10	6.03824e-10	6	8	8	B2	Muscle. skeletal (GTEx)	EpiXcan	0.994547	gtex_sklm	0.999981
3861	ENSG00000093000	NUP50	-0.518499	-1.26499	0.60411	6.38522e-05	0.04649	9.27725e-06	3.1448e-05	4	6	6	B2	Muscle. skeletal (GTEx)	EpiXcan	0.994547	gtex_sklm	0.999981
3862	ENSG00000134202	GSTM3	-0.517358	-0.0131545	0.604906	0.49617	0.637888	5.42497e-107	1.53759e-104	16	18	18	B2	Muscle. skeletal (GTEx)	EpiXcan	0.994547	gtex_sklm	0.999981
3863	ENSG00000239474	KLHL41	0.517303	0.0410663	0.604945	0.072482	0.0891609	5.81126e-10	3.02047e-09	24	30	30	B2	Muscle. skeletal (GTEx)	EpiXcan	0.994547	gtex_sklm	0.999981
3864	ENSG00000161395	PGAP3	-0.517081	-0.0506949	0.6051	0.0281919	0.103709	1.57497e-11	9.29982e-11	14	20	20	B2	Muscle. skeletal (GTEx)	EpiXcan	0.994547	gtex_sklm	0.999981
3865	ENSG00000107581	EIF3A	0.517025	0.115491	0.605138	0.00483024	0.0118932	0.0266817	0.0599313	2	3	3	B2	Muscle. skeletal (GTEx)	EpiXcan	0.994547	gtex_sklm	0.999981
3866	ENSG00000228782	MRPL45P2	-0.516904	-0.0422977	0.605223	0.050518	0.160716	1.72553e-17	1.53617e-16	8	11	11	B2	Muscle. skeletal (GTEx)	EpiXcan	0.994547	gtex_sklm	0.999981
3867	ENSG00000105298	CACTIN	0.516899	0.166025	0.605227	0.00514622	0.0458517	1.01788e-05	3.43616e-05	10	16	16	B2	Muscle. skeletal (GTEx)	EpiXcan	0.994547	gtex_sklm	0.999981
3868	ENSG00000115525	ST3GAL5	-0.516254	-0.0485311	0.605677	0.0285078	0.0584038	8.37872e-07	3.18194e-06	21	22	22	B2	Muscle. skeletal (GTEx)	EpiXcan	0.994547	gtex_sklm	0.999981
3869	ENSG00000270015	AC087481.3	-0.515686	-0.042784	0.606074	0.0304155	0.0711875	4.86663e-08	2.09185e-07	10	11	11	B2	Muscle. skeletal (GTEx)	EpiXcan	0.994547	gtex_sklm	0.999981
3870	ENSG00000076258	FMO4	-0.515602	-0.0257554	0.606132	0.0950926	0.150668	6.19059e-17	5.37679e-16	12	13	13	B2	Muscle. skeletal (GTEx)	EpiXcan	0.994547	gtex_sklm	0.999981
3871	ENSG00000023191	RNH1	0.515585	0.0681718	0.606145	0.0130806	0.0253665	0.00127857	0.00337134	21	28	28	B2	Muscle. skeletal (GTEx)	EpiXcan	0.994547	gtex_sklm	0.999981
3872	ENSG00000137831	UACA	-0.514793	-0.0529551	0.606698	0.0497944	0.0674802	8.48913e-08	3.57372e-07	40	42	42	B2	Muscle. skeletal (GTEx)	EpiXcan	0.994547	gtex_sklm	0.999981
3873	ENSG00000126804	ZBTB1	-0.514747	-0.0650224	0.60673	0.0139214	0.0557355	1.09577e-06	4.0986e-06	27	36	36	B2	Muscle. skeletal (GTEx)	EpiXcan	0.994547	gtex_sklm	0.999981
3874	ENSG00000090581	GNPTG	-0.514729	-0.0943976	0.606743	0.0127898	0.0102629	0.0405137	0.088301	7	8	8	B2	Muscle. skeletal (GTEx)	EpiXcan	0.994547	gtex_sklm	0.999981
3875	ENSG00000204161	C10orf128	-0.514694	-0.084395	0.606767	0.0137482	0.0344288	0.000146978	0.000433568	27	34	34	B2	Muscle. skeletal (GTEx)	EpiXcan	0.994547	gtex_sklm	0.999981
3876	ENSG00000137285	TUBB2B	-0.513213	-0.158453	0.607802	0.00523639	0.0151342	0.0118523	0.0279466	3	6	6	B2	Muscle. skeletal (GTEx)	EpiXcan	0.994547	gtex_sklm	0.999981
3877	ENSG00000143933	CALM2	-0.513116	-0.10166	0.60787	0.0132734	0.0409427	4.16345e-05	0.000130376	17	24	24	B2	Muscle. skeletal (GTEx)	EpiXcan	0.994547	gtex_sklm	0.999981
3878	ENSG00000100592	DAAM1	0.513103	0.0513145	0.607879	0.0196557	0.0425051	2.57444e-05	8.27634e-05	22	25	25	B2	Muscle. skeletal (GTEx)	EpiXcan	0.994547	gtex_sklm	0.999981
3879	ENSG00000137411	VARS2	-0.513015	-0.0201456	0.607941	0.214612	0.3291	4.00723e-39	9.97354e-38	24	37	37	B2	Muscle. skeletal (GTEx)	EpiXcan	0.994547	gtex_sklm	0.999981
3880	ENSG00000136643	RPS6KC1	-0.512935	-0.0729683	0.607997	0.0200386	0.0352288	0.000144514	0.00042666	17	18	18	B2	Muscle. skeletal (GTEx)	EpiXcan	0.994547	gtex_sklm	0.999981
3881	ENSG00000100568	VTI1B	-0.512561	-0.0483299	0.608258	0.028083	0.0442445	1.59175e-05	5.24216e-05	25	27	27	B2	Muscle. skeletal (GTEx)	EpiXcan	0.994547	gtex_sklm	0.999981
3882	ENSG00000179406	LINC00174	-0.512455	-0.036859	0.608333	0.0617367	0.11744	6.39766e-13	4.20695e-12	25	28	28	B2	Muscle. skeletal (GTEx)	EpiXcan	0.994547	gtex_sklm	0.999981
3883	ENSG00000175309	PHYKPL	-0.512414	-0.0336214	0.608361	0.078778	0.0938294	1.70034e-10	9.24966e-10	27	29	29	B2	Muscle. skeletal (GTEx)	EpiXcan	0.994547	gtex_sklm	0.999981
3884	ENSG00000148498	PARD3	0.511859	0.02454	0.60875	0.0412837	0.124061	1.40532e-13	9.70033e-13	35	41	41	B2	Muscle. skeletal (GTEx)	EpiXcan	0.994547	gtex_sklm	0.999981
3885	ENSG00000230724	LINC01001	0.511518	0.0422797	0.608989	0.0433555	0.032401	0.000265952	0.000758115	35	44	44	B2	Muscle. skeletal (GTEx)	EpiXcan	0.994547	gtex_sklm	0.999981
3886	ENSG00000156398	SFXN2	-0.511514	-0.0667135	0.608991	0.01195	0.0530371	2.46412e-06	8.86341e-06	12	13	13	B2	Muscle. skeletal (GTEx)	EpiXcan	0.994547	gtex_sklm	0.999981
3887	ENSG00000172985	SH3RF3	0.511448	0.0674967	0.609037	0.0169743	0.0575367	1.04065e-06	3.90399e-06	15	19	19	B2	Muscle. skeletal (GTEx)	EpiXcan	0.994547	gtex_sklm	0.999981
3888	ENSG00000117305	HMGCL	0.51132	0.0483413	0.609127	0.0484004	0.107418	7.91707e-12	4.79722e-11	5	5	5	B2	Muscle. skeletal (GTEx)	EpiXcan	0.994547	gtex_sklm	0.999981
3889	ENSG00000213096	ZNF254	-0.511299	-0.0361336	0.609142	0.0631275	0.111154	3.50358e-12	2.18001e-11	20	22	22	B2	Muscle. skeletal (GTEx)	EpiXcan	0.994547	gtex_sklm	0.999981
3890	ENSG00000165060	FXN	0.510866	0.0431247	0.609445	0.0432669	0.0995996	5.57287e-11	3.15002e-10	12	14	14	B2	Muscle. skeletal (GTEx)	EpiXcan	0.994547	gtex_sklm	0.999981
3891	ENSG00000244041	LINC01011	-0.510832	-0.125434	0.609468	0.00480393	0.0303759	0.000421088	0.00117337	4	5	5	B2	Muscle. skeletal (GTEx)	EpiXcan	0.994547	gtex_sklm	0.999981
3892	ENSG00000107951	MTPAP	-0.51071	-0.0357953	0.609554	0.0770982	0.126031	8.2694e-14	5.82085e-13	21	26	26	B2	Muscle. skeletal (GTEx)	EpiXcan	0.994547	gtex_sklm	0.999981
3893	ENSG00000157064	NMNAT2	-0.510618	-0.137269	0.609619	0.00579033	0.0388892	6.1132e-05	0.000187957	2	3	3	B2	Muscle. skeletal (GTEx)	EpiXcan	0.994547	gtex_sklm	0.999981
3894	ENSG00000225439	BOLA3-AS1	-0.510217	-0.0596354	0.6099	0.0193187	0.0672521	9.03571e-08	3.79576e-07	4	4	4	B2	Muscle. skeletal (GTEx)	EpiXcan	0.994547	gtex_sklm	0.999981
3895	ENSG00000007866	TEAD3	0.510176	0.0550308	0.609928	0.0247341	0.0188577	0.00520776	0.0127716	30	34	34	B2	Muscle. skeletal (GTEx)	EpiXcan	0.994547	gtex_sklm	0.999981
3896	ENSG00000144199	FAHD2B	0.510031	0.0534226	0.61003	0.0373701	0.166224	4.94775e-18	4.53261e-17	27	39	39	B2	Muscle. skeletal (GTEx)	EpiXcan	0.994547	gtex_sklm	0.999981
3897	ENSG00000088833	NSFL1C	0.5099	0.0445431	0.610122	0.0286308	0.130248	3.05496e-14	2.22132e-13	39	53	53	B2	Muscle. skeletal (GTEx)	EpiXcan	0.994547	gtex_sklm	0.999981
3898	ENSG00000165633	VSTM4	-0.509651	-0.0435715	0.610296	0.0487392	0.109655	5.4292e-12	3.32895e-11	10	12	12	B2	Muscle. skeletal (GTEx)	EpiXcan	0.994547	gtex_sklm	0.999981
3899	ENSG00000187134	AKR1C1	-0.509335	-0.062762	0.610518	0.0232239	0.118295	5.04693e-13	3.33721e-12	10	15	15	B2	Muscle. skeletal (GTEx)	EpiXcan	0.994547	gtex_sklm	0.999981
3900	ENSG00000019995	ZRANB1	0.509215	0.0816797	0.610601	0.0151398	0.040383	4.09866e-05	0.000128463	6	6	6	B2	Muscle. skeletal (GTEx)	EpiXcan	0.994547	gtex_sklm	0.999981
3901	ENSG00000119431	HDHD3	0.508678	0.0247657	0.610978	0.143914	0.235285	9.51371e-27	1.41919e-25	50	58	58	B2	Muscle. skeletal (GTEx)	EpiXcan	0.994547	gtex_sklm	0.999981
3902	ENSG00000124380	SNRNP27	-0.50858	-0.0224734	0.611047	0.188148	0.342785	4.32879e-42	1.18811e-40	15	19	19	B2	Muscle. skeletal (GTEx)	EpiXcan	0.994547	gtex_sklm	0.999981
3903	ENSG00000108474	PIGL	-0.508401	-0.0892251	0.611172	0.0129254	0.0266928	0.000936272	0.00251313	24	29	29	B2	Muscle. skeletal (GTEx)	EpiXcan	0.994547	gtex_sklm	0.999981
3904	ENSG00000134001	EIF2S1	-0.508255	-0.0628648	0.611274	0.0262726	0.0707244	3.63507e-08	1.58207e-07	19	21	21	B2	Muscle. skeletal (GTEx)	EpiXcan	0.994547	gtex_sklm	0.999981
3905	ENSG00000144043	TEX261	-0.508252	-0.020072	0.611277	0.164481	0.211092	3.43551e-23	4.23733e-22	66	83	83	B2	Muscle. skeletal (GTEx)	EpiXcan	0.994547	gtex_sklm	0.999981
3906	ENSG00000241839	PLEKHO2	0.50823	0.0359956	0.611292	0.0628764	0.148831	3.98423e-16	3.28581e-15	19	27	27	B2	Muscle. skeletal (GTEx)	EpiXcan	0.994547	gtex_sklm	0.999981
3907	ENSG00000100302	RASD2	0.507972	0.0553981	0.611473	0.0330776	0.08883	7.10078e-10	3.64838e-09	7	7	7	B2	Muscle. skeletal (GTEx)	EpiXcan	0.994547	gtex_sklm	0.999981
3908	ENSG00000204632	HLA-G	0.50795	0.0291044	0.611488	0.0544549	0.215372	9.25261e-24	1.18215e-22	42	58	58	B2	Muscle. skeletal (GTEx)	EpiXcan	0.994547	gtex_sklm	0.999981
3909	ENSG00000127903	ZNF835	-0.50772	-0.0242264	0.611649	0.141354	0.294686	3.44017e-34	7.14156e-33	30	41	41	B2	Muscle. skeletal (GTEx)	EpiXcan	0.994547	gtex_sklm	0.999981
3910	ENSG00000102882	MAPK3	0.506342	0.10432	0.612617	0.0112991	0.0553155	1.01038e-06	3.79351e-06	3	4	4	B2	Muscle. skeletal (GTEx)	EpiXcan	0.994547	gtex_sklm	0.999981
3911	ENSG00000219607	PPP1R3G	-0.506012	-0.0400579	0.612848	0.0255016	0.0213309	0.00323491	0.00814474	21	29	29	B2	Muscle. skeletal (GTEx)	EpiXcan	0.994547	gtex_sklm	0.999981
3912	ENSG00000081760	AACS	-0.505967	-0.0267622	0.61288	0.0926165	0.235038	1.90546e-26	2.80923e-25	19	22	22	B2	Muscle. skeletal (GTEx)	EpiXcan	0.994547	gtex_sklm	0.999981
3913	ENSG00000171044	XKR6	-0.50582	-0.0851953	0.612983	0.0218816	0.0201245	0.00371204	0.00926709	10	14	14	B2	Muscle. skeletal (GTEx)	EpiXcan	0.994547	gtex_sklm	0.999981
3914	ENSG00000065491	TBC1D22B	-0.505689	-0.0454642	0.613075	0.0254923	0.037736	8.09104e-05	0.000245292	26	29	29	B2	Muscle. skeletal (GTEx)	EpiXcan	0.994547	gtex_sklm	0.999981
3915	ENSG00000085788	DDHD2	-0.505554	-0.032657	0.61317	0.0572479	0.0763949	1.05105e-08	4.82069e-08	39	44	44	B2	Muscle. skeletal (GTEx)	EpiXcan	0.994547	gtex_sklm	0.999981
3916	ENSG00000214063	TSPAN4	0.50522	0.0702211	0.613405	0.00916502	0.0315951	0.000310322	0.000876323	3	4	4	B2	Muscle. skeletal (GTEx)	EpiXcan	0.994547	gtex_sklm	0.999981
3917	ENSG00000175581	MRPL48	-0.505068	-0.0199655	0.613511	0.210896	0.257187	3.56424e-30	6.21862e-29	41	48	48	B2	Muscle. skeletal (GTEx)	EpiXcan	0.994547	gtex_sklm	0.999981
3918	ENSG00000236830	CBR3-AS1	-0.505029	-0.0674172	0.613539	0.0175961	0.0135875	0.0192696	0.0441174	22	23	23	B2	Muscle. skeletal (GTEx)	EpiXcan	0.994547	gtex_sklm	0.999981
3919	ENSG00000116874	WARS2	-0.504905	-0.0128161	0.613626	0.378386	0.522416	1.47362e-75	1.38281e-73	37	46	46	B2	Muscle. skeletal (GTEx)	EpiXcan	0.994547	gtex_sklm	0.999981
3920	ENSG00000170638	TRABD	0.504604	0.0744604	0.613837	0.0187306	0.0721534	3.5411e-08	1.54407e-07	4	5	5	B2	Muscle. skeletal (GTEx)	EpiXcan	0.994547	gtex_sklm	0.999981
3921	ENSG00000243056	EIF4EBP3	0.504565	0.0309715	0.613864	0.0866554	0.0896305	4.79126e-10	2.49966e-09	44	49	49	B2	Muscle. skeletal (GTEx)	EpiXcan	0.994547	gtex_sklm	0.999981
3922	ENSG00000104714	ERICH1	-0.503852	-0.0509516	0.614365	0.041784	0.0780439	6.72823e-09	3.14724e-08	18	26	26	B2	Muscle. skeletal (GTEx)	EpiXcan	0.994547	gtex_sklm	0.999981
3923	ENSG00000198130	HIBCH	-0.503821	-0.0226977	0.614387	0.131379	0.492819	2.17526e-68	1.6242e-66	28	37	37	B2	Muscle. skeletal (GTEx)	EpiXcan	0.994547	gtex_sklm	0.999981
3924	ENSG00000253710	ALG11	0.503611	0.0402085	0.614534	0.0452805	0.0988286	7.56468e-11	4.24649e-10	11	12	12	B2	Muscle. skeletal (GTEx)	EpiXcan	0.994547	gtex_sklm	0.999981
3925	ENSG00000166206	GABRB3	-0.503287	-0.0578649	0.614762	0.0267861	0.196556	1.49528e-21	1.68696e-20	30	35	35	B2	Muscle. skeletal (GTEx)	EpiXcan	0.994547	gtex_sklm	0.999981
3926	ENSG00000141469	SLC14A1	0.502701	0.0427354	0.615175	0.0411589	0.117246	6.24513e-13	4.10859e-12	28	31	31	B2	Muscle. skeletal (GTEx)	EpiXcan	0.994547	gtex_sklm	0.999981
3927	ENSG00000123453	SARDH	0.502314	0.0181737	0.615447	0.192591	0.335277	5.62264e-40	1.45414e-38	20	26	26	B2	Muscle. skeletal (GTEx)	EpiXcan	0.994547	gtex_sklm	0.999981
3928	ENSG00000163975	MELTF	0.501891	0.10396	0.615744	0.0103189	0.0353437	0.000100874	0.000302449	22	36	36	B2	Muscle. skeletal (GTEx)	EpiXcan	0.994547	gtex_sklm	0.999981
3929	ENSG00000177383	MAGEF1	0.501822	0.0632012	0.615793	0.0182355	0.0884365	6.61391e-10	3.41338e-09	4	6	6	B2	Muscle. skeletal (GTEx)	EpiXcan	0.994547	gtex_sklm	0.999981
3930	ENSG00000111711	GOLT1B	0.501397	0.0620137	0.616092	0.0191059	0.0452907	1.41844e-05	4.69477e-05	9	11	11	B2	Muscle. skeletal (GTEx)	EpiXcan	0.994547	gtex_sklm	0.999981
3931	ENSG00000135083	CCNJL	-0.501303	-0.0937999	0.616158	0.0135297	0.0100534	0.0441555	0.095653	19	26	26	B2	Muscle. skeletal (GTEx)	EpiXcan	0.994547	gtex_sklm	0.999981
3932	ENSG00000124587	PEX6	-0.50115	-0.0114507	0.616266	0.466374	0.790238	1.64523e-176	2.2849e-172	27	34	34	B2	Muscle. skeletal (GTEx)	EpiXcan	0.994547	gtex_sklm	0.999981
3933	ENSG00000112294	ALDH5A1	-0.500967	-0.0185876	0.616395	0.197367	0.291585	1.14226e-33	2.32265e-32	13	15	15	B2	Muscle. skeletal (GTEx)	EpiXcan	0.994547	gtex_sklm	0.999981
3934	ENSG00000259994	AL353796.1	-0.500941	-0.0282367	0.616412	0.112184	0.158978	1.44103e-17	1.28784e-16	17	20	20	B2	Muscle. skeletal (GTEx)	EpiXcan	0.994547	gtex_sklm	0.999981
3935	ENSG00000115514	TXNDC9	0.50088	0.035559	0.616456	0.0207181	0.0206543	0.0034916	0.0087561	21	25	25	B2	Muscle. skeletal (GTEx)	EpiXcan	0.994547	gtex_sklm	0.999981
3936	ENSG00000185880	TRIM69	0.500589	0.0166537	0.61666	0.289776	0.349522	1.72776e-42	4.83774e-41	26	37	37	B2	Muscle. skeletal (GTEx)	EpiXcan	0.994547	gtex_sklm	0.999981
3937	ENSG00000205485	AC004980.1	0.500526	0.0429787	0.616705	0.0805963	0.119977	4.73157e-13	3.13811e-12	31	50	50	B2	Muscle. skeletal (GTEx)	EpiXcan	0.994547	gtex_sklm	0.999981
3938	ENSG00000153786	ZDHHC7	-0.500249	-0.0648834	0.6169	0.0109283	0.046077	9.50834e-06	3.21685e-05	18	23	23	B2	Muscle. skeletal (GTEx)	EpiXcan	0.994547	gtex_sklm	0.999981
3939	ENSG00000170310	STX8	-0.500024	-0.0557299	0.617058	0.0222258	0.046868	8.69127e-06	2.95265e-05	5	7	7	B2	Muscle. skeletal (GTEx)	EpiXcan	0.994547	gtex_sklm	0.999981
3940	ENSG00000160284	SPATC1L	0.499874	0.0194234	0.617164	0.240686	0.558542	5.8637e-85	7.90632e-83	38	48	48	B2	Muscle. skeletal (GTEx)	EpiXcan	0.994547	gtex_sklm	0.999981
3941	ENSG00000092295	TGM1	0.499658	0.0346555	0.617316	0.0936482	0.141974	1.49704e-15	1.19488e-14	19	25	25	B2	Muscle. skeletal (GTEx)	EpiXcan	0.994547	gtex_sklm	0.999981
3942	ENSG00000144810	COL8A1	-0.499331	-0.0318261	0.617546	0.0821152	0.138616	5.01743e-15	3.83923e-14	22	28	28	B2	Muscle. skeletal (GTEx)	EpiXcan	0.994547	gtex_sklm	0.999981
3943	ENSG00000215845	TSTD1	-0.49923	-0.0363076	0.617617	0.0475153	0.0656704	1.00161e-07	4.18484e-07	36	42	42	B2	Muscle. skeletal (GTEx)	EpiXcan	0.994547	gtex_sklm	0.999981
3944	ENSG00000166770	ZNF667-AS1	-0.499211	-0.0971833	0.617631	0.00842799	0.0730533	1.029e-08	4.72267e-08	8	11	11	B2	Muscle. skeletal (GTEx)	EpiXcan	0.994547	gtex_sklm	0.999981
3945	ENSG00000169018	FEM1B	0.499165	0.12935	0.617663	0.00485057	0.0174388	0.00752548	0.0181511	4	4	4	B2	Muscle. skeletal (GTEx)	EpiXcan	0.994547	gtex_sklm	0.999981
3946	ENSG00000124614	RPS10	0.498761	0.0730076	0.617947	0.0164824	0.0692106	5.46377e-08	2.33839e-07	20	26	26	B2	Muscle. skeletal (GTEx)	EpiXcan	0.994547	gtex_sklm	0.999981
3947	ENSG00000188897	AC099489.1	0.498576	0.0725989	0.618078	0.0100707	0.0260355	0.0011159	0.00296547	6	8	8	B2	Muscle. skeletal (GTEx)	EpiXcan	0.994547	gtex_sklm	0.999981
3948	ENSG00000197020	ZNF100	-0.498456	-0.01524	0.618163	0.390956	0.459807	1.27782e-61	7.27307e-60	39	47	47	B2	Muscle. skeletal (GTEx)	EpiXcan	0.994547	gtex_sklm	0.999981
3949	ENSG00000198346	ZNF813	0.497791	0.166797	0.618631	0.0047383	0.0713217	4.20837e-08	1.82131e-07	16	21	21	B2	Muscle. skeletal (GTEx)	EpiXcan	0.994547	gtex_sklm	0.999981
3950	ENSG00000088836	SLC4A11	-0.497514	-0.0430953	0.618827	0.0451156	0.0689558	4.32295e-08	1.86857e-07	23	23	23	B2	Muscle. skeletal (GTEx)	EpiXcan	0.994547	gtex_sklm	0.999981
3951	ENSG00000185917	SETD4	-0.497299	-0.10292	0.618978	0.00834334	0.0288274	0.000586936	0.00161349	12	14	14	B2	Muscle. skeletal (GTEx)	EpiXcan	0.994547	gtex_sklm	0.999981
3952	ENSG00000132109	TRIM21	-0.497292	-0.0746374	0.618983	0.0170703	0.0408516	4.10335e-05	0.000128582	3	3	3	B2	Muscle. skeletal (GTEx)	EpiXcan	0.994547	gtex_sklm	0.999981
3953	ENSG00000124508	BTN2A2	0.496724	0.0160593	0.619383	0.0763266	0.126585	9.12875e-14	6.39012e-13	31	38	38	B2	Muscle. skeletal (GTEx)	EpiXcan	0.994547	gtex_sklm	0.999981
3954	ENSG00000187957	DNER	0.496432	0.0329331	0.61959	0.0518984	0.0406608	4.49193e-05	0.00014022	53	58	58	B2	Muscle. skeletal (GTEx)	EpiXcan	0.994547	gtex_sklm	0.999981
3955	ENSG00000154589	LY96	-0.496315	-0.0721016	0.619673	0.0135385	0.0343323	0.000158451	0.000464842	3	3	3	B2	Muscle. skeletal (GTEx)	EpiXcan	0.994547	gtex_sklm	0.999981
3956	ENSG00000170035	UBE2E3	0.495718	0.0156333	0.620093	0.0199135	0.0264103	0.00104297	0.00278552	29	35	35	B2	Muscle. skeletal (GTEx)	EpiXcan	0.994547	gtex_sklm	0.999981
3957	ENSG00000185760	KCNQ5	-0.495677	-0.0944253	0.620122	0.0083917	0.013924	0.0157994	0.0365886	4	4	4	B2	Muscle. skeletal (GTEx)	EpiXcan	0.994547	gtex_sklm	0.999981
3958	ENSG00000025770	NCAPH2	-0.494253	-0.0373654	0.621128	0.0251176	0.020649	0.00368915	0.00922194	32	38	38	B2	Muscle. skeletal (GTEx)	EpiXcan	0.994547	gtex_sklm	0.999981
3959	ENSG00000105227	PRX	-0.494083	-0.0385237	0.621248	0.0318898	0.078289	8.2323e-09	3.8141e-08	13	18	18	B2	Muscle. skeletal (GTEx)	EpiXcan	0.994547	gtex_sklm	0.999981
3960	ENSG00000134222	PSRC1	0.493945	0.0237398	0.621345	0.0448634	0.0437246	2.09963e-05	6.81937e-05	14	18	18	B2	Muscle. skeletal (GTEx)	EpiXcan	0.994547	gtex_sklm	0.999981
3961	ENSG00000116774	OLFML3	-0.493754	-0.0844944	0.62148	0.0184874	0.0254705	0.00112055	0.00297727	13	21	21	B2	Muscle. skeletal (GTEx)	EpiXcan	0.994547	gtex_sklm	0.999981
3962	ENSG00000144554	FANCD2	0.493738	0.0467151	0.621491	0.0179052	0.0186469	0.00591471	0.0144214	22	25	25	B2	Muscle. skeletal (GTEx)	EpiXcan	0.994547	gtex_sklm	0.999981
3963	ENSG00000205746	AC126755.1	-0.493271	-0.380342	0.621821	0.00140284	0.110117	4.17931e-12	2.5854e-11	11	26	26	B2	Muscle. skeletal (GTEx)	EpiXcan	0.994547	gtex_sklm	0.999981
3964	ENSG00000003393	ALS2	-0.493236	-0.0871433	0.621846	0.0148933	0.013937	0.0174677	0.0402307	14	18	18	B2	Muscle. skeletal (GTEx)	EpiXcan	0.994547	gtex_sklm	0.999981
3965	ENSG00000120265	PCMT1	0.492965	0.0403109	0.622037	0.0485872	0.162346	9.23037e-19	8.82861e-18	29	38	38	B2	Muscle. skeletal (GTEx)	EpiXcan	0.994547	gtex_sklm	0.999981
3966	ENSG00000257303	AC073896.2	0.492909	0.0555847	0.622077	0.0840071	0.126168	1.02859e-13	7.16406e-13	41	48	48	B2	Muscle. skeletal (GTEx)	EpiXcan	0.994547	gtex_sklm	0.999981
3967	ENSG00000149262	INTS4	0.492824	0.0279001	0.622137	0.079811	0.333099	7.19263e-40	1.84301e-38	20	28	28	B2	Muscle. skeletal (GTEx)	EpiXcan	0.994547	gtex_sklm	0.999981
3968	ENSG00000205937	RNPS1	-0.492685	-0.106587	0.622235	0.00887082	0.0338102	0.000191394	0.000555736	9	11	11	B2	Muscle. skeletal (GTEx)	EpiXcan	0.994547	gtex_sklm	0.999981
3969	ENSG00000136682	CBWD2	-0.492507	-0.0627361	0.622361	0.0291003	0.0571202	6.29388e-07	2.42064e-06	15	17	17	B2	Muscle. skeletal (GTEx)	EpiXcan	0.994547	gtex_sklm	0.999981
3970	ENSG00000111911	HINT3	0.492259	0.0541382	0.622536	0.0284794	0.101796	3.44043e-11	1.96953e-10	4	6	6	B2	Muscle. skeletal (GTEx)	EpiXcan	0.994547	gtex_sklm	0.999981
3971	ENSG00000125257	ABCC4	0.492154	0.0423969	0.62261	0.0710278	0.188797	1.57226e-21	1.76949e-20	26	31	31	B2	Muscle. skeletal (GTEx)	EpiXcan	0.994547	gtex_sklm	0.999981
3972	ENSG00000218510	LINC00339	-0.492145	-0.0128961	0.622617	0.584861	0.782725	6.31898e-172	4.3879e-168	31	44	44	B2	Muscle. skeletal (GTEx)	EpiXcan	0.994547	gtex_sklm	0.999981
3973	ENSG00000196793	ZNF239	0.4921	0.0313315	0.622649	0.0379477	0.0466156	1.10795e-05	3.72752e-05	26	32	32	B2	Muscle. skeletal (GTEx)	EpiXcan	0.994547	gtex_sklm	0.999981
3974	ENSG00000134440	NARS	0.492033	0.0323452	0.622696	0.0339004	0.166127	2.88799e-18	2.69184e-17	13	17	17	B2	Muscle. skeletal (GTEx)	EpiXcan	0.994547	gtex_sklm	0.999981
3975	ENSG00000104756	KCTD9	-0.491983	-0.0383908	0.622732	0.0454131	0.0985881	7.75106e-11	4.34936e-10	20	26	26	B2	Muscle. skeletal (GTEx)	EpiXcan	0.994547	gtex_sklm	0.999981
3976	ENSG00000103642	LACTB	0.491583	0.042824	0.623014	0.0419711	0.249853	2.64902e-28	4.24821e-27	12	16	16	B2	Muscle. skeletal (GTEx)	EpiXcan	0.994547	gtex_sklm	0.999981
3977	ENSG00000160323	ADAMTS13	0.490846	0.0787363	0.623536	0.0147883	0.0912615	2.03947e-10	1.10125e-09	11	17	17	B2	Muscle. skeletal (GTEx)	EpiXcan	0.994547	gtex_sklm	0.999981
3978	ENSG00000170667	RASA4B	-0.490634	-0.0357514	0.623686	0.113642	0.230643	7.08097e-26	1.00143e-24	54	70	70	B2	Muscle. skeletal (GTEx)	EpiXcan	0.994547	gtex_sklm	0.999981
3979	ENSG00000144369	FAM171B	-0.490579	-0.0458329	0.623724	0.033989	0.0762714	7.08882e-09	3.30368e-08	16	18	18	B2	Muscle. skeletal (GTEx)	EpiXcan	0.994547	gtex_sklm	0.999981
3980	ENSG00000137818	RPLP1	-0.490446	-0.0845819	0.623818	0.0179923	0.0205896	0.00387005	0.00963212	9	10	10	B2	Muscle. skeletal (GTEx)	EpiXcan	0.994547	gtex_sklm	0.999981
3981	ENSG00000168291	PDHB	0.490281	0.0198991	0.623935	0.182773	0.263723	5.72631e-30	9.90374e-29	34	42	42	B2	Muscle. skeletal (GTEx)	EpiXcan	0.994547	gtex_sklm	0.999981
3982	ENSG00000140368	PSTPIP1	0.490205	0.0467412	0.623989	0.0203989	0.0139568	0.0173191	0.0399216	14	16	16	B2	Muscle. skeletal (GTEx)	EpiXcan	0.994547	gtex_sklm	0.999981
3983	ENSG00000168502	MTCL1	0.490099	0.0775227	0.624064	0.0180486	0.107756	6.89473e-12	4.1979e-11	6	7	7	B2	Muscle. skeletal (GTEx)	EpiXcan	0.994547	gtex_sklm	0.999981
3984	ENSG00000183696	UPP1	0.489893	0.016241	0.62421	0.233497	0.31116	1.80802e-36	4.09622e-35	25	30	30	B2	Muscle. skeletal (GTEx)	EpiXcan	0.994547	gtex_sklm	0.999981
3985	ENSG00000141569	TRIM65	-0.489808	-0.163297	0.62427	0.0035275	0.0120122	0.0272351	0.0611152	11	17	17	B2	Muscle. skeletal (GTEx)	EpiXcan	0.994547	gtex_sklm	0.999981
3986	ENSG00000198719	DLL1	0.489699	0.0543789	0.624347	0.0302195	0.0531959	2.65494e-06	9.51775e-06	15	18	18	B2	Muscle. skeletal (GTEx)	EpiXcan	0.994547	gtex_sklm	0.999981
3987	ENSG00000183617	MRPL54	-0.489623	-0.0275726	0.624401	0.146382	0.4248	2.89699e-56	1.35924e-54	27	50	50	B2	Muscle. skeletal (GTEx)	EpiXcan	0.994547	gtex_sklm	0.999981
3988	ENSG00000180346	TIGD2	-0.488975	-0.0694309	0.624859	0.0131091	0.0300033	0.000411768	0.00114878	9	9	9	B2	Muscle. skeletal (GTEx)	EpiXcan	0.994547	gtex_sklm	0.999981
3989	ENSG00000198252	STYX	0.488258	0.0271893	0.625367	0.0513194	0.17662	1.78099e-19	1.77945e-18	20	31	31	B2	Muscle. skeletal (GTEx)	EpiXcan	0.994547	gtex_sklm	0.999981
3990	ENSG00000108924	HLF	0.487922	0.121211	0.625605	0.00713159	0.0414441	3.13778e-05	9.96283e-05	5	5	5	B2	Muscle. skeletal (GTEx)	EpiXcan	0.994547	gtex_sklm	0.999981
3991	ENSG00000007047	MARK4	0.487863	0.0357054	0.625647	0.0672116	0.234421	1.73379e-26	2.55886e-25	6	11	11	B2	Muscle. skeletal (GTEx)	EpiXcan	0.994547	gtex_sklm	0.999981
3992	ENSG00000247903	AC024896.1	-0.487456	-0.0294648	0.625935	0.0779727	0.38386	8.29617e-49	2.88765e-47	2	6	6	B2	Muscle. skeletal (GTEx)	EpiXcan	0.994547	gtex_sklm	0.999981
3993	ENSG00000149311	ATM	-0.487363	-0.0307529	0.626001	0.0318576	0.0342241	0.000139021	0.000411405	32	41	41	B2	Muscle. skeletal (GTEx)	EpiXcan	0.994547	gtex_sklm	0.999981
3994	ENSG00000144566	RAB5A	-0.487328	-0.0299809	0.626026	0.0328256	0.0416706	3.42056e-05	0.000108111	43	49	49	B2	Muscle. skeletal (GTEx)	EpiXcan	0.994547	gtex_sklm	0.999981
3995	ENSG00000170266	GLB1	0.487196	0.0544294	0.62612	0.0224442	0.0796609	6.2453e-09	2.92627e-08	7	7	7	B2	Muscle. skeletal (GTEx)	EpiXcan	0.994547	gtex_sklm	0.999981
3996	ENSG00000153246	PLA2R1	-0.4868	-0.0264704	0.6264	0.113153	0.165926	3.82685e-18	3.53138e-17	48	55	55	B2	Muscle. skeletal (GTEx)	EpiXcan	0.994547	gtex_sklm	0.999981
3997	ENSG00000117697	NSL1	-0.486798	-0.0516207	0.626402	0.0277868	0.0775981	6.21536e-09	2.91323e-08	19	26	26	B2	Muscle. skeletal (GTEx)	EpiXcan	0.994547	gtex_sklm	0.999981
3998	ENSG00000073050	XRCC1	0.486441	0.0403232	0.626655	0.0487729	0.0739328	2.1679e-08	9.63452e-08	33	37	37	B2	Muscle. skeletal (GTEx)	EpiXcan	0.994547	gtex_sklm	0.999981
3999	ENSG00000081791	KIAA0141	-0.486285	-0.0372749	0.626765	0.0560184	0.109818	2.62064e-12	1.64388e-11	3	4	4	B2	Muscle. skeletal (GTEx)	EpiXcan	0.994547	gtex_sklm	0.999981
4000	ENSG00000198093	ZNF649	-0.485897	-0.0228116	0.62704	0.065803	0.150175	2.40563e-16	2.00657e-15	10	11	11	B2	Muscle. skeletal (GTEx)	EpiXcan	0.994547	gtex_sklm	0.999981
4001	ENSG00000115425	PECR	0.485745	0.0804404	0.627148	0.0291672	0.0125247	0.0213608	0.0486246	20	21	21	B2	Muscle. skeletal (GTEx)	EpiXcan	0.994547	gtex_sklm	0.999981
4002	ENSG00000163703	CRELD1	-0.485714	-0.142745	0.62717	0.00631882	0.0334994	0.00020939	0.000604827	7	8	8	B2	Muscle. skeletal (GTEx)	EpiXcan	0.994547	gtex_sklm	0.999981
4003	ENSG00000262879	AC068152.1	-0.485676	-0.0141171	0.627197	0.318924	0.458592	2.83519e-61	1.60715e-59	10	11	11	B2	Muscle. skeletal (GTEx)	EpiXcan	0.994547	gtex_sklm	0.999981
4004	ENSG00000198496	NBR2	-0.485636	-0.0142382	0.627226	0.342828	0.581413	2.50482e-90	4.40341e-88	31	36	36	B2	Muscle. skeletal (GTEx)	EpiXcan	0.994547	gtex_sklm	0.999981
4005	ENSG00000269867	AC010326.3	-0.485436	-0.0500982	0.627367	0.0419664	0.0534867	2.42312e-06	8.72274e-06	51	66	66	B2	Muscle. skeletal (GTEx)	EpiXcan	0.994547	gtex_sklm	0.999981
4006	ENSG00000196295	AC005154.1	0.485317	0.022326	0.627451	0.155385	0.522203	3.19953e-75	2.98222e-73	24	30	30	B2	Muscle. skeletal (GTEx)	EpiXcan	0.994547	gtex_sklm	0.999981
4007	ENSG00000110925	CSRNP2	-0.485276	-0.105225	0.62748	0.00805213	0.0286604	0.000633733	0.00173527	9	9	9	B2	Muscle. skeletal (GTEx)	EpiXcan	0.994547	gtex_sklm	0.999981
4008	ENSG00000100241	SBF1	-0.485132	-0.0905984	0.627583	0.0145911	0.0492157	6.04824e-06	2.0921e-05	7	9	9	B2	Muscle. skeletal (GTEx)	EpiXcan	0.994547	gtex_sklm	0.999981
4009	ENSG00000112031	MTRF1L	-0.48476	-0.0132818	0.627846	0.369721	0.520798	5.78858e-75	5.35945e-73	16	18	18	B2	Muscle. skeletal (GTEx)	EpiXcan	0.994547	gtex_sklm	0.999981
4010	ENSG00000141994	DUS3L	-0.484244	-0.0192514	0.628213	0.189377	0.329786	4.66055e-39	1.15376e-37	22	26	26	B2	Muscle. skeletal (GTEx)	EpiXcan	0.994547	gtex_sklm	0.999981
4011	ENSG00000164855	TMEM184A	-0.48391	-0.12185	0.628449	0.00694897	0.0385603	6.45953e-05	0.000198123	2	2	2	B2	Muscle. skeletal (GTEx)	EpiXcan	0.994547	gtex_sklm	0.999981
4012	ENSG00000165568	AKR1E2	-0.483626	-0.0938579	0.628651	0.00412529	0.0677287	8.49613e-08	3.57558e-07	11	15	15	B2	Muscle. skeletal (GTEx)	EpiXcan	0.994547	gtex_sklm	0.999981
4013	ENSG00000136436	CALCOCO2	-0.483612	-0.0540829	0.628662	0.0245202	0.104931	1.33183e-11	7.91507e-11	5	9	9	B2	Muscle. skeletal (GTEx)	EpiXcan	0.994547	gtex_sklm	0.999981
4014	ENSG00000165233	CARD19	0.483607	0.0247383	0.628665	0.130375	0.182326	8.15438e-20	8.35779e-19	33	38	38	B2	Muscle. skeletal (GTEx)	EpiXcan	0.994547	gtex_sklm	0.999981
4015	ENSG00000145936	KCNMB1	-0.483438	0.0214805	0.628785	0.0251732	0.0188663	0.00558496	0.0136412	29	31	31	B2	Muscle. skeletal (GTEx)	EpiXcan	0.994547	gtex_sklm	0.999981
4016	ENSG00000106733	NMRK1	-0.483171	-0.0159536	0.628974	0.245232	0.494138	1.29654e-68	9.73318e-67	42	48	48	B2	Muscle. skeletal (GTEx)	EpiXcan	0.994547	gtex_sklm	0.999981
4017	ENSG00000169189	NSMCE1	0.482992	0.0321915	0.629101	0.0380473	0.0626258	2.85184e-07	1.13811e-06	9	11	11	B2	Muscle. skeletal (GTEx)	EpiXcan	0.994547	gtex_sklm	0.999981
4018	ENSG00000123200	ZC3H13	-0.482909	-0.300838	0.629161	0.00110237	0.0273104	0.000812989	0.00219836	13	16	16	B2	Muscle. skeletal (GTEx)	EpiXcan	0.994547	gtex_sklm	0.999981
4019	ENSG00000124593	AL365205.1	0.482794	0.0745758	0.629242	0.0145375	0.0839715	2.28384e-09	1.1188e-08	5	8	8	B2	Muscle. skeletal (GTEx)	EpiXcan	0.994547	gtex_sklm	0.999981
4020	ENSG00000084234	APLP2	-0.482758	-0.0180321	0.629267	0.0843697	0.107945	6.2845e-12	3.83308e-11	44	57	57	B2	Muscle. skeletal (GTEx)	EpiXcan	0.994547	gtex_sklm	0.999981
4021	ENSG00000168556	ING2	-0.482462	-0.180006	0.629478	0.00311161	0.0181969	0.00667236	0.0161664	2	3	3	B2	Muscle. skeletal (GTEx)	EpiXcan	0.994547	gtex_sklm	0.999981
4022	ENSG00000105357	MYH14	-0.482109	-0.043732	0.629728	0.0445024	0.0941604	1.36054e-10	7.45372e-10	8	9	9	B2	Muscle. skeletal (GTEx)	EpiXcan	0.994547	gtex_sklm	0.999981
4023	ENSG00000136274	NACAD	-0.482012	-0.0290479	0.629798	0.0585977	0.0707739	4.8095e-08	2.06793e-07	25	30	30	B2	Muscle. skeletal (GTEx)	EpiXcan	0.994547	gtex_sklm	0.999981
4024	ENSG00000119231	SENP5	0.481869	0.0844037	0.629899	0.017758	0.0734247	2.10458e-08	9.35909e-08	7	7	7	B2	Muscle. skeletal (GTEx)	EpiXcan	0.994547	gtex_sklm	0.999981
4025	ENSG00000039560	RAI14	0.481722	0.0723635	0.630003	0.0189339	0.0528453	2.55564e-06	9.18074e-06	5	6	6	B2	Muscle. skeletal (GTEx)	EpiXcan	0.994547	gtex_sklm	0.999981
4026	ENSG00000172731	LRRC20	-0.48141	-0.0882982	0.630225	0.00790568	0.0433716	2.18923e-05	7.08719e-05	4	4	4	B2	Muscle. skeletal (GTEx)	EpiXcan	0.994547	gtex_sklm	0.999981
4027	ENSG00000151092	NGLY1	-0.481406	-0.0422223	0.630228	0.0697372	0.0597398	4.29227e-07	1.67871e-06	50	56	56	B2	Muscle. skeletal (GTEx)	EpiXcan	0.994547	gtex_sklm	0.999981
4028	ENSG00000109929	SC5D	-0.481366	-0.123061	0.630256	0.0066456	0.0966519	1.1423e-10	6.30286e-10	13	17	17	B2	Muscle. skeletal (GTEx)	EpiXcan	0.994547	gtex_sklm	0.999981
4029	ENSG00000198521	ZNF43	-0.481315	-0.0273746	0.630293	0.144446	0.205904	7.63956e-23	9.27432e-22	31	39	39	B2	Muscle. skeletal (GTEx)	EpiXcan	0.994547	gtex_sklm	0.999981
4030	ENSG00000120688	WBP4	-0.48107	-0.0220165	0.630467	0.225649	0.364392	1.74066e-44	5.28156e-43	22	25	25	B2	Muscle. skeletal (GTEx)	EpiXcan	0.994547	gtex_sklm	0.999981
4031	ENSG00000266904	LINC00663	-0.480957	-0.0339557	0.630547	0.0887804	0.146342	3.2615e-16	2.70746e-15	11	14	14	B2	Muscle. skeletal (GTEx)	EpiXcan	0.994547	gtex_sklm	0.999981
4032	ENSG00000168763	CNNM3	0.480583	0.0759382	0.630813	0.0578549	0.0419659	2.85784e-05	9.13878e-05	36	42	42	B2	Muscle. skeletal (GTEx)	EpiXcan	0.994698	gtex_sklm	0.999981
4033	ENSG00000141258	SGSM2	0.480298	0.0879719	0.631015	0.00658631	0.0123791	0.0248353	0.0560377	13	21	21	B2	Muscle. skeletal (GTEx)	EpiXcan	0.994698	gtex_sklm	0.999981
4034	ENSG00000169246	NPIPB3	0.479913	0.0280044	0.631289	0.0617669	0.139347	2.953e-15	2.30013e-14	37	49	49	B2	Muscle. skeletal (GTEx)	EpiXcan	0.994698	gtex_sklm	0.999981
4035	ENSG00000120217	CD274	0.479778	0.0782103	0.631385	0.0160191	0.0620215	2.3959e-07	9.61407e-07	8	10	10	B2	Muscle. skeletal (GTEx)	EpiXcan	0.994698	gtex_sklm	0.999981
4036	ENSG00000128482	RNF112	-0.479435	-0.0835621	0.631629	0.0172595	0.0180295	0.00666071	0.016141	16	21	21	B2	Muscle. skeletal (GTEx)	EpiXcan	0.994698	gtex_sklm	0.999981
4037	ENSG00000130396	AFDN	-0.479312	-0.0421248	0.631717	0.0538879	0.0759448	1.44634e-08	6.54293e-08	49	61	61	B2	Muscle. skeletal (GTEx)	EpiXcan	0.994698	gtex_sklm	0.999981
4038	ENSG00000140365	COMMD4	0.479223	0.0238675	0.63178	0.105628	0.173774	1.34521e-19	1.3597e-18	9	11	11	B2	Muscle. skeletal (GTEx)	EpiXcan	0.994698	gtex_sklm	0.999981
4039	ENSG00000142686	C1orf216	0.478898	0.0423012	0.632011	0.0411058	0.0988478	5.36518e-11	3.03757e-10	8	13	13	B2	Muscle. skeletal (GTEx)	EpiXcan	0.994698	gtex_sklm	0.999981
4040	ENSG00000111802	TDP2	-0.478347	-0.0287138	0.632403	0.163004	0.144578	1.16187e-15	9.33255e-15	73	89	89	B2	Muscle. skeletal (GTEx)	EpiXcan	0.994698	gtex_sklm	0.999981
4041	ENSG00000198612	COPS8	-0.47805	-0.0981478	0.632615	0.00925748	0.0201884	0.00358799	0.008985	11	12	12	B2	Muscle. skeletal (GTEx)	EpiXcan	0.994698	gtex_sklm	0.999981
4042	ENSG00000115944	COX7A2L	-0.477098	-0.0217479	0.633293	0.212912	0.355814	2.60593e-43	7.53984e-42	28	32	32	B2	Muscle. skeletal (GTEx)	EpiXcan	0.994698	gtex_sklm	0.999981
4043	ENSG00000112079	STK38	0.477013	0.127406	0.633353	0.0044416	0.0115456	0.0286985	0.0641915	14	15	15	B2	Muscle. skeletal (GTEx)	EpiXcan	0.994698	gtex_sklm	0.999981
4044	ENSG00000113732	ATP6V0E1	-0.476968	-0.0632497	0.633385	0.0173042	0.0263382	0.00102035	0.00272986	17	19	19	B2	Muscle. skeletal (GTEx)	EpiXcan	0.994698	gtex_sklm	0.999981
4045	ENSG00000198478	SH3BGRL2	0.476794	0.0304309	0.633509	0.0829091	0.142385	2.18499e-15	1.72122e-14	28	36	36	B2	Muscle. skeletal (GTEx)	EpiXcan	0.994698	gtex_sklm	0.999981
4046	ENSG00000272084	AL137127.1	0.47659	0.127311	0.633654	0.00467771	0.0102944	0.0417734	0.0908186	10	14	14	B2	Muscle. skeletal (GTEx)	EpiXcan	0.994698	gtex_sklm	0.999981
4047	ENSG00000225828	FAM229A	0.47654	0.161565	0.63369	0.00330498	0.0110576	0.0338993	0.0749434	6	7	7	B2	Muscle. skeletal (GTEx)	EpiXcan	0.994698	gtex_sklm	0.999981
4048	ENSG00000077044	DGKD	-0.476323	-0.0702788	0.633844	0.0141067	0.0977036	8.93332e-11	4.98657e-10	9	13	13	B2	Muscle. skeletal (GTEx)	EpiXcan	0.994698	gtex_sklm	0.999981
4049	ENSG00000005187	ACSM3	-0.476145	-0.0301229	0.633971	0.0726026	0.214038	2.34242e-24	3.06612e-23	30	37	37	B2	Muscle. skeletal (GTEx)	EpiXcan	0.994698	gtex_sklm	0.999981
4050	ENSG00000136485	DCAF7	-0.475978	-0.108273	0.63409	0.00641004	0.0117861	0.0283971	0.0635684	6	9	9	B2	Muscle. skeletal (GTEx)	EpiXcan	0.994698	gtex_sklm	0.999981
4051	ENSG00000272645	GTF2IP20	-0.475877	-0.0556952	0.634162	0.0395738	0.186216	2.67391e-20	2.81541e-19	7	8	8	B2	Muscle. skeletal (GTEx)	EpiXcan	0.994698	gtex_sklm	0.999981
4052	ENSG00000105270	CLIP3	-0.475845	-0.0708118	0.634185	0.0138563	0.04268	2.64184e-05	8.4832e-05	4	6	6	B2	Muscle. skeletal (GTEx)	EpiXcan	0.994698	gtex_sklm	0.999981
4053	ENSG00000095321	CRAT	0.475665	0.0491432	0.634313	0.0368083	0.222779	5.15771e-25	7.05718e-24	12	16	16	B2	Muscle. skeletal (GTEx)	EpiXcan	0.994698	gtex_sklm	0.999981
4054	ENSG00000080546	SESN1	0.475543	0.199596	0.6344	0.00164374	0.0282258	0.000696787	0.00189819	1	2	2	B2	Muscle. skeletal (GTEx)	EpiXcan	0.994698	gtex_sklm	0.999981
4055	ENSG00000099942	CRKL	-0.475534	-0.228	0.634406	0.00215447	0.0368959	9.51342e-05	0.000286165	9	15	15	B2	Muscle. skeletal (GTEx)	EpiXcan	0.994698	gtex_sklm	0.999981
4056	ENSG00000054277	OPN3	-0.474912	-0.0470239	0.63485	0.0498116	0.182277	4.48604e-20	4.64941e-19	3	5	5	B2	Muscle. skeletal (GTEx)	EpiXcan	0.994698	gtex_sklm	0.999981
4057	ENSG00000115241	PPM1G	-0.474585	-0.0713795	0.635083	0.0150388	0.0553207	1.23885e-06	4.60892e-06	11	14	14	B2	Muscle. skeletal (GTEx)	EpiXcan	0.994698	gtex_sklm	0.999981
4058	ENSG00000168661	ZNF30	-0.474084	-0.0384313	0.63544	0.0344868	0.0800946	4.35969e-09	2.07425e-08	8	9	9	B2	Muscle. skeletal (GTEx)	EpiXcan	0.994698	gtex_sklm	0.999981
4059	ENSG00000141013	GAS8	-0.473458	-0.0207537	0.635886	0.194065	0.465099	6.36753e-63	3.77916e-61	45	63	63	B2	Muscle. skeletal (GTEx)	EpiXcan	0.994698	gtex_sklm	0.999981
4060	ENSG00000254685	FPGT	0.47344	0.0165391	0.6359	0.179321	0.238496	3.30424e-27	5.01523e-26	61	69	69	B2	Muscle. skeletal (GTEx)	EpiXcan	0.994698	gtex_sklm	0.999981
4061	ENSG00000091947	TMEM101	-0.473185	-0.030177	0.636081	0.0689094	0.136153	5.06166e-15	3.87095e-14	16	19	19	B2	Muscle. skeletal (GTEx)	EpiXcan	0.994698	gtex_sklm	0.999981
4062	ENSG00000124370	MCEE	-0.472735	-0.0422427	0.636402	0.0491756	0.0942345	2.10795e-10	1.13602e-09	21	26	26	B2	Muscle. skeletal (GTEx)	EpiXcan	0.994698	gtex_sklm	0.999981
4063	ENSG00000124198	ARFGEF2	-0.472727	-0.0885478	0.636408	0.00770224	0.0457656	1.24237e-05	4.15259e-05	3	4	4	B2	Muscle. skeletal (GTEx)	EpiXcan	0.994698	gtex_sklm	0.999981
4064	ENSG00000155115	GTF3C6	-0.472452	-0.0418063	0.636604	0.0301402	0.0611747	3.02465e-07	1.20293e-06	17	19	19	B2	Muscle. skeletal (GTEx)	EpiXcan	0.994698	gtex_sklm	0.999981
4065	ENSG00000247157	LINC01252	0.472025	0.0124317	0.636909	0.319482	0.486512	4.3341e-67	3.05543e-65	58	76	76	B2	Muscle. skeletal (GTEx)	EpiXcan	0.994698	gtex_sklm	0.999981
4066	ENSG00000157827	FMNL2	0.471702	0.0879501	0.637139	0.00931003	0.0336704	0.000183504	0.000533942	6	6	6	B2	Muscle. skeletal (GTEx)	EpiXcan	0.994698	gtex_sklm	0.999981
4067	ENSG00000013810	TACC3	0.471224	0.0235096	0.637481	0.112439	0.20086	1.28066e-22	1.53591e-21	25	28	28	B2	Muscle. skeletal (GTEx)	EpiXcan	0.994698	gtex_sklm	0.999981
4068	ENSG00000093183	SEC22C	0.470847	0.0163871	0.63775	0.215914	0.436058	1.94721e-57	9.48872e-56	23	30	30	B2	Muscle. skeletal (GTEx)	EpiXcan	0.994698	gtex_sklm	0.999981
4069	ENSG00000266964	FXYD1	-0.469945	-0.0566275	0.638395	0.0221896	0.0266451	0.000914725	0.00245957	14	25	25	B2	Muscle. skeletal (GTEx)	EpiXcan	0.994698	gtex_sklm	0.999981
4070	ENSG00000022277	RTFDC1	0.469748	0.033022	0.638535	0.0303659	0.0302716	0.000380117	0.00106422	24	26	26	B2	Muscle. skeletal (GTEx)	EpiXcan	0.994698	gtex_sklm	0.999981
4071	ENSG00000111843	TMEM14C	0.469684	0.0432085	0.638581	0.0411899	0.0219809	0.00280841	0.00713299	34	44	44	B2	Muscle. skeletal (GTEx)	EpiXcan	0.994698	gtex_sklm	0.999981
4072	ENSG00000145390	USP53	0.469556	0.0896262	0.638672	0.0169638	0.0102865	0.0414346	0.0901526	26	32	32	B2	Muscle. skeletal (GTEx)	EpiXcan	0.994698	gtex_sklm	0.999981
4073	ENSG00000125375	ATP5S	-0.469241	-0.0194484	0.638897	0.214996	0.287915	3.48075e-33	6.9455e-32	44	50	50	B2	Muscle. skeletal (GTEx)	EpiXcan	0.994698	gtex_sklm	0.999981
4074	ENSG00000128262	POM121L9P	-0.468754	-0.0536908	0.639245	0.0322851	0.0829808	2.37852e-09	1.16395e-08	20	27	27	B2	Muscle. skeletal (GTEx)	EpiXcan	0.994698	gtex_sklm	0.999981
4075	ENSG00000105122	RASAL3	0.468455	0.0586163	0.63946	0.037839	0.197352	2.64392e-22	3.11176e-21	12	19	19	B2	Muscle. skeletal (GTEx)	EpiXcan	0.994698	gtex_sklm	0.999981
4076	ENSG00000180776	ZDHHC20	0.468443	0.0390674	0.639468	0.0605185	0.140521	3.5289e-15	2.72577e-14	29	36	36	B2	Muscle. skeletal (GTEx)	EpiXcan	0.994698	gtex_sklm	0.999981
4077	ENSG00000242173	ARHGDIG	0.468361	0.0308452	0.639527	0.0936328	0.150339	1.57439e-16	1.32919e-15	32	43	43	B2	Muscle. skeletal (GTEx)	EpiXcan	0.994698	gtex_sklm	0.999981
4078	ENSG00000183309	ZNF623	-0.468199	-0.046821	0.639642	0.0465911	0.0652345	1.48784e-07	6.12058e-07	27	31	31	B2	Muscle. skeletal (GTEx)	EpiXcan	0.994698	gtex_sklm	0.999981
4079	ENSG00000135334	AKIRIN2	0.468056	0.0333421	0.639744	0.0580906	0.120625	2.18928e-13	1.49116e-12	3	3	3	B2	Muscle. skeletal (GTEx)	EpiXcan	0.994698	gtex_sklm	0.999981
4080	ENSG00000204673	AKT1S1	-0.467898	-0.0706829	0.639858	0.0121031	0.139806	2.6417e-15	2.06926e-14	10	13	13	B2	Muscle. skeletal (GTEx)	EpiXcan	0.994698	gtex_sklm	0.999981
4081	ENSG00000249242	TMEM150C	-0.467754	-0.0428655	0.63996	0.0807226	0.105152	1.22883e-11	7.32131e-11	62	82	82	B2	Muscle. skeletal (GTEx)	EpiXcan	0.994698	gtex_sklm	0.999981
4082	ENSG00000101365	IDH3B	-0.467545	-0.0189767	0.64011	0.171254	0.377135	2.45359e-47	8.07476e-46	14	17	17	B2	Muscle. skeletal (GTEx)	EpiXcan	0.994698	gtex_sklm	0.999981
4083	ENSG00000204147	ASAH2B	0.467481	0.0410574	0.640156	0.0433768	0.33336	6.32942e-41	1.67434e-39	31	53	53	B2	Muscle. skeletal (GTEx)	EpiXcan	0.994698	gtex_sklm	0.999981
4084	ENSG00000139370	SLC15A4	-0.467241	-0.0743501	0.640327	0.0119011	0.06389	2.24441e-07	9.04277e-07	6	8	8	B2	Muscle. skeletal (GTEx)	EpiXcan	0.994698	gtex_sklm	0.999981
4085	ENSG00000272668	AL590560.2	0.467199	0.0565458	0.640358	0.0623108	0.383662	1.77278e-47	5.87599e-46	24	28	28	B2	Muscle. skeletal (GTEx)	EpiXcan	0.994698	gtex_sklm	0.999981
4086	ENSG00000223756	TSSC2	0.467124	0.0224264	0.640411	0.122333	0.403109	3.30432e-51	1.22374e-49	26	43	43	B2	Muscle. skeletal (GTEx)	EpiXcan	0.994698	gtex_sklm	0.999981
4087	ENSG00000132763	MMACHC	0.467036	0.0154337	0.640474	0.0793335	0.0876733	6.70765e-10	3.45662e-09	36	41	41	B2	Muscle. skeletal (GTEx)	EpiXcan	0.994698	gtex_sklm	0.999981
4088	ENSG00000213588	ZBTB9	0.466557	0.182487	0.640817	0.00168423	0.0105893	0.0389515	0.085177	3	6	6	B2	Muscle. skeletal (GTEx)	EpiXcan	0.994698	gtex_sklm	0.999981
4089	ENSG00000100401	RANGAP1	-0.466348	-0.0623514	0.640967	0.014344	0.0349084	0.000144699	0.000427114	20	30	30	B2	Muscle. skeletal (GTEx)	EpiXcan	0.994698	gtex_sklm	0.999981
4090	ENSG00000100092	SH3BP1	-0.465672	-0.082477	0.641451	0.0117203	0.0347991	0.000152669	0.000448829	6	7	7	B2	Muscle. skeletal (GTEx)	EpiXcan	0.994698	gtex_sklm	0.999981
4091	ENSG00000229152	ANKRD10-IT1	-0.465588	-0.0504173	0.641511	0.0345031	0.0742326	1.48552e-08	6.70924e-08	21	23	23	B2	Muscle. skeletal (GTEx)	EpiXcan	0.994698	gtex_sklm	0.999981
4092	ENSG00000158006	PAFAH2	0.465485	0.0412049	0.641584	0.120788	0.173632	3.13033e-19	3.08108e-18	43	60	60	B2	Muscle. skeletal (GTEx)	EpiXcan	0.994698	gtex_sklm	0.999981
4093	ENSG00000108604	SMARCD2	-0.46466	-0.0587031	0.642175	0.0209065	0.080388	4.7122e-09	2.23584e-08	26	34	34	B2	Muscle. skeletal (GTEx)	EpiXcan	0.994698	gtex_sklm	0.999981
4094	ENSG00000234616	JRK	-0.464648	-0.0231104	0.642184	0.156845	0.497568	6.9969e-69	5.30999e-67	10	14	14	B2	Muscle. skeletal (GTEx)	EpiXcan	0.994698	gtex_sklm	0.999981
4095	ENSG00000146556	WASH2P	-0.464556	-0.257929	0.64225	0.00110126	0.0240613	0.00152109	0.00397981	4	6	6	B2	Muscle. skeletal (GTEx)	EpiXcan	0.994698	gtex_sklm	0.999981
4096	ENSG00000171777	RASGRP4	0.464322	0.0227048	0.642417	0.0894715	0.0253359	0.00127136	0.00335485	70	86	86	B2	Muscle. skeletal (GTEx)	EpiXcan	0.994698	gtex_sklm	0.999981
4097	ENSG00000214046	SMIM7	-0.464317	-0.0339618	0.642421	0.0238736	0.0451193	1.58202e-05	5.21258e-05	32	43	43	B2	Muscle. skeletal (GTEx)	EpiXcan	0.994698	gtex_sklm	0.999981
4098	ENSG00000249751	ECSCR	0.4641	0.0245806	0.642576	0.0821153	0.0554132	1.1665e-06	4.35142e-06	61	70	70	B2	Muscle. skeletal (GTEx)	EpiXcan	0.994698	gtex_sklm	0.999981
4099	ENSG00000184313	MROH7	0.464088	0.0291533	0.642584	0.106157	0.154687	6.45626e-17	5.60054e-16	34	41	41	B2	Muscle. skeletal (GTEx)	EpiXcan	0.994698	gtex_sklm	0.999981
4100	ENSG00000146574	CCZ1B	-0.464027	-0.0261032	0.642628	0.144547	0.566044	1.39939e-85	1.9631e-83	25	40	40	B2	Muscle. skeletal (GTEx)	EpiXcan	0.994698	gtex_sklm	0.999981
4101	ENSG00000120647	CCDC77	0.463947	0.0262617	0.642686	0.0653368	0.140782	1.54786e-15	1.23261e-14	47	60	60	B2	Muscle. skeletal (GTEx)	EpiXcan	0.994698	gtex_sklm	0.999981
4102	ENSG00000138722	MMRN1	-0.463714	-0.0581944	0.642853	0.0271374	0.0414606	3.13014e-05	9.94375e-05	31	33	33	B2	Muscle. skeletal (GTEx)	EpiXcan	0.994698	gtex_sklm	0.999981
4103	ENSG00000155463	OXA1L	0.463649	0.040758	0.642899	0.054164	0.0333944	0.00021346	0.000616072	29	33	33	B2	Muscle. skeletal (GTEx)	EpiXcan	0.994698	gtex_sklm	0.999981
4104	ENSG00000140650	PMM2	0.463426	0.0454574	0.643059	0.0165324	0.0163322	0.00992653	0.0236142	11	14	14	B2	Muscle. skeletal (GTEx)	EpiXcan	0.994698	gtex_sklm	0.999981
4105	ENSG00000141076	UTP4	-0.463375	-0.0190765	0.643096	0.185059	0.23948	2.2521e-27	3.45986e-26	44	60	60	B2	Muscle. skeletal (GTEx)	EpiXcan	0.994698	gtex_sklm	0.999981
4106	ENSG00000087299	L2HGDH	0.463208	0.0276785	0.643215	0.0954121	0.0861338	1.26771e-09	6.37434e-09	48	51	51	B2	Muscle. skeletal (GTEx)	EpiXcan	0.994698	gtex_sklm	0.999981
4107	ENSG00000113407	TARS	-0.462977	-0.0562343	0.643381	0.0259624	0.117975	6.51576e-13	4.28258e-12	24	27	27	B2	Muscle. skeletal (GTEx)	EpiXcan	0.994698	gtex_sklm	0.999981
4108	ENSG00000075945	KIFAP3	0.462763	0.0279981	0.643534	0.0917053	0.125983	1.08778e-13	7.56868e-13	35	49	49	B2	Muscle. skeletal (GTEx)	EpiXcan	0.994698	gtex_sklm	0.999981
4109	ENSG00000188452	CERKL	-0.462431	-0.166094	0.643772	0.00219315	0.0234002	0.0020066	0.0051789	6	10	10	B2	Muscle. skeletal (GTEx)	EpiXcan	0.994698	gtex_sklm	0.999981
4110	ENSG00000108946	PRKAR1A	0.46238	0.0562869	0.643808	0.0194049	0.0361909	9.94274e-05	0.000298497	20	22	22	B2	Muscle. skeletal (GTEx)	EpiXcan	0.994698	gtex_sklm	0.999981
4111	ENSG00000141012	GALNS	0.462328	0.0393442	0.643846	0.059229	0.0985272	4.45743e-11	2.53501e-10	36	44	44	B2	Muscle. skeletal (GTEx)	EpiXcan	0.994698	gtex_sklm	0.999981
4112	ENSG00000148158	SNX30	0.462207	0.0600106	0.643933	0.0121851	0.050188	5.39084e-06	1.87451e-05	14	20	20	B2	Muscle. skeletal (GTEx)	EpiXcan	0.994698	gtex_sklm	0.999981
4113	ENSG00000160072	ATAD3B	0.462126	0.0218183	0.643991	0.201676	0.233205	2.20872e-28	3.55443e-27	20	30	30	B2	Muscle. skeletal (GTEx)	EpiXcan	0.994698	gtex_sklm	0.999981
4114	ENSG00000116962	NID1	-0.461963	-0.0515312	0.644108	0.0201089	0.0194957	0.004535	0.0111988	15	16	16	B2	Muscle. skeletal (GTEx)	EpiXcan	0.994698	gtex_sklm	0.999981
4115	ENSG00000273344	PAXIP1-AS1	0.461139	0.0408607	0.644699	0.0700277	0.174241	2.5837e-19	2.5612e-18	26	35	35	B2	Muscle. skeletal (GTEx)	EpiXcan	0.994698	gtex_sklm	0.999981
4116	ENSG00000142657	PGD	0.461098	0.0206645	0.644728	0.144631	0.427454	9.69798e-56	4.43045e-54	20	28	28	B2	Muscle. skeletal (GTEx)	EpiXcan	0.994698	gtex_sklm	0.999981
4117	ENSG00000134201	GSTM5	-0.461089	-0.0357374	0.644735	0.0763936	0.161335	1.21654e-17	1.09143e-16	26	35	35	B2	Muscle. skeletal (GTEx)	EpiXcan	0.994698	gtex_sklm	0.999981
4118	ENSG00000247516	MIR4458HG	-0.46075	-0.131925	0.644978	0.00991251	0.0314695	0.000312456	0.00088199	5	8	8	B2	Muscle. skeletal (GTEx)	EpiXcan	0.994698	gtex_sklm	0.999981
4119	ENSG00000197562	RAB40C	0.460736	0.045192	0.644988	0.0289442	0.0705025	4.95408e-08	2.12615e-07	15	20	20	B2	Muscle. skeletal (GTEx)	EpiXcan	0.994698	gtex_sklm	0.999981
4120	ENSG00000127663	KDM4B	0.460689	0.0576134	0.645022	0.030586	0.0330797	0.000194778	0.000564969	24	35	35	B2	Muscle. skeletal (GTEx)	EpiXcan	0.994698	gtex_sklm	0.999981
4121	ENSG00000160307	S100B	-0.460591	-0.203792	0.645092	0.0122622	0.0238161	0.00162183	0.00422667	8	8	8	B2	Muscle. skeletal (GTEx)	EpiXcan	0.994698	gtex_sklm	0.999981
4122	ENSG00000244731	C4A	0.460354	0.033875	0.645262	0.0814409	0.214755	1.5322e-24	2.03045e-23	25	33	33	B2	Muscle. skeletal (GTEx)	EpiXcan	0.994698	gtex_sklm	0.999981
4123	ENSG00000071575	TRIB2	-0.460174	-0.369714	0.645391	0.000565898	0.0448258	1.76615e-05	5.79045e-05	3	6	6	B2	Muscle. skeletal (GTEx)	EpiXcan	0.994698	gtex_sklm	0.999981
4124	ENSG00000181938	GINS3	-0.459624	-0.0763312	0.645786	0.0109067	0.041573	3.43822e-05	0.000108597	7	10	10	B2	Muscle. skeletal (GTEx)	EpiXcan	0.994698	gtex_sklm	0.999981
4125	ENSG00000143553	SNAPIN	-0.459556	-0.0966	0.645835	0.00968023	0.0359656	0.000111544	0.000332787	7	8	8	B2	Muscle. skeletal (GTEx)	EpiXcan	0.994698	gtex_sklm	0.999981
4126	ENSG00000196668	LINC00173	0.459226	0.121664	0.646072	0.00547078	0.0155571	0.0111121	0.0262726	7	8	8	B2	Muscle. skeletal (GTEx)	EpiXcan	0.994698	gtex_sklm	0.999981
4127	ENSG00000114166	KAT2B	-0.459178	-0.0463992	0.646106	0.0502671	0.0169466	0.00865922	0.020763	38	41	41	B2	Muscle. skeletal (GTEx)	EpiXcan	0.994698	gtex_sklm	0.999981
4128	ENSG00000221988	PPT2	-0.458649	-0.0720131	0.646486	0.0145596	0.0464852	9.44218e-06	3.19603e-05	5	5	5	B2	Muscle. skeletal (GTEx)	EpiXcan	0.994698	gtex_sklm	0.999981
4129	ENSG00000071054	MAP4K4	-0.458282	-0.0323383	0.64675	0.0592891	0.0691756	5.04626e-08	2.16504e-07	59	75	75	B2	Muscle. skeletal (GTEx)	EpiXcan	0.994698	gtex_sklm	0.999981
4130	ENSG00000174173	TRMT10C	-0.458273	-0.0458338	0.646756	0.0260587	0.0348487	0.000158991	0.000466133	21	25	25	B2	Muscle. skeletal (GTEx)	EpiXcan	0.994698	gtex_sklm	0.999981
4131	ENSG00000196502	SULT1A1	0.458252	0.0520193	0.646771	0.0415649	0.114314	1.55556e-12	9.92355e-12	22	30	30	B2	Muscle. skeletal (GTEx)	EpiXcan	0.994698	gtex_sklm	0.999981
4132	ENSG00000245060	LINC00847	0.458252	0.0806977	0.646772	0.0111861	0.060398	4.48991e-07	1.75255e-06	12	15	15	B2	Muscle. skeletal (GTEx)	EpiXcan	0.994698	gtex_sklm	0.999981
4133	ENSG00000112293	GPLD1	-0.458109	-0.0229362	0.646874	0.107974	0.198647	6.81803e-22	7.83847e-21	8	10	10	B2	Muscle. skeletal (GTEx)	EpiXcan	0.994698	gtex_sklm	0.999981
4134	ENSG00000164346	NSA2	0.457697	0.00951179	0.64717	0.336214	0.649653	1.06629e-110	3.29081e-108	26	30	30	B2	Muscle. skeletal (GTEx)	EpiXcan	0.994698	gtex_sklm	0.999981
4135	ENSG00000146242	TPBG	0.457544	0.0720345	0.64728	0.0115195	0.10049	5.20766e-11	2.95079e-10	2	4	4	B2	Muscle. skeletal (GTEx)	EpiXcan	0.994698	gtex_sklm	0.999981
4136	ENSG00000156599	ZDHHC5	-0.457231	-0.050304	0.647505	0.0237188	0.0702984	4.77744e-08	2.05479e-07	14	17	17	B2	Muscle. skeletal (GTEx)	EpiXcan	0.994698	gtex_sklm	0.999981
4137	ENSG00000149289	ZC3H12C	-0.457108	-0.178988	0.647593	0.00273964	0.0114119	0.0319413	0.0709664	2	2	2	B2	Muscle. skeletal (GTEx)	EpiXcan	0.994698	gtex_sklm	0.999981
4138	ENSG00000123159	GIPC1	0.456848	0.0399907	0.64778	0.0580756	0.115417	1.25868e-12	8.09286e-12	22	29	29	B2	Muscle. skeletal (GTEx)	EpiXcan	0.994698	gtex_sklm	0.999981
4139	ENSG00000104450	SPAG1	0.456763	0.0298955	0.647842	0.0594996	0.111387	4.29336e-12	2.65359e-11	21	24	24	B2	Muscle. skeletal (GTEx)	EpiXcan	0.994698	gtex_sklm	0.999981
4140	ENSG00000156787	TBC1D31	-0.455478	-0.0607707	0.648765	0.0258502	0.0510041	3.81368e-06	1.34359e-05	19	28	28	B2	Muscle. skeletal (GTEx)	EpiXcan	0.994698	gtex_sklm	0.999981
4141	ENSG00000166451	CENPN	0.455336	0.0871986	0.648868	0.00730394	0.0548259	1.6336e-06	6.00038e-06	25	37	37	B2	Muscle. skeletal (GTEx)	EpiXcan	0.994698	gtex_sklm	0.999981
4142	ENSG00000180104	EXOC3	-0.455101	-0.0222671	0.649036	0.117908	0.381327	1.38592e-49	4.92267e-48	22	28	28	B2	Muscle. skeletal (GTEx)	EpiXcan	0.994698	gtex_sklm	0.999981
4143	ENSG00000177453	NIM1K	-0.454404	-0.025957	0.649538	0.0518637	0.0555083	1.66446e-06	6.10567e-06	25	28	28	B2	Muscle. skeletal (GTEx)	EpiXcan	0.994698	gtex_sklm	0.999981
4144	ENSG00000271576	AL359504.2	-0.454281	-0.0661531	0.649626	0.0183477	0.0268259	0.000863283	0.00232892	21	24	24	B2	Muscle. skeletal (GTEx)	EpiXcan	0.994698	gtex_sklm	0.999981
4145	ENSG00000166912	MTMR10	0.454213	0.0523913	0.649675	0.0176084	0.0230032	0.00201494	0.00519753	14	17	17	B2	Muscle. skeletal (GTEx)	EpiXcan	0.994698	gtex_sklm	0.999981
4146	ENSG00000003436	TFPI	0.454001	0.0208795	0.649828	0.14386	0.230894	2.76693e-26	4.04497e-25	27	32	32	B2	Muscle. skeletal (GTEx)	EpiXcan	0.994698	gtex_sklm	0.999981
4147	ENSG00000151470	C4orf33	0.453754	0.0174397	0.650006	0.0982104	0.175092	4.42158e-19	4.30321e-18	60	71	71	B2	Muscle. skeletal (GTEx)	EpiXcan	0.994698	gtex_sklm	0.999981
4148	ENSG00000187049	TMEM216	-0.453622	-0.0380267	0.650101	0.0635818	0.129445	3.86781e-14	2.79045e-13	43	51	51	B2	Muscle. skeletal (GTEx)	EpiXcan	0.994698	gtex_sklm	0.999981
4149	ENSG00000033170	FUT8	-0.453432	-0.0667502	0.650238	0.00782601	0.0213905	0.0028164	0.00715197	19	26	26	B2	Muscle. skeletal (GTEx)	EpiXcan	0.994698	gtex_sklm	0.999981
4150	ENSG00000107554	DNMBP	-0.453159	-0.0488926	0.650434	0.0591109	0.0249018	0.00149022	0.00390788	57	65	65	B2	Muscle. skeletal (GTEx)	EpiXcan	0.994698	gtex_sklm	0.999981
4151	ENSG00000163931	TKT	0.452999	0.0250429	0.650549	0.0744847	0.0630128	2.97026e-07	1.18299e-06	51	64	64	B2	Muscle. skeletal (GTEx)	EpiXcan	0.994698	gtex_sklm	0.999981
4152	ENSG00000128594	LRRC4	0.452723	0.0888173	0.650748	0.00951844	0.0175895	0.00680761	0.0164768	10	14	14	B2	Muscle. skeletal (GTEx)	EpiXcan	0.994698	gtex_sklm	0.999981
4153	ENSG00000214548	MEG3	-0.452531	-0.136686	0.650886	0.0031122	0.0107394	0.0366392	0.0805008	4	4	4	B2	Muscle. skeletal (GTEx)	EpiXcan	0.994698	gtex_sklm	0.999981
4154	ENSG00000103995	CEP152	0.452358	0.0499686	0.651011	0.0302617	0.0703751	5.28564e-08	2.26425e-07	13	16	16	B2	Muscle. skeletal (GTEx)	EpiXcan	0.994698	gtex_sklm	0.999981
4155	ENSG00000154237	LRRK1	-0.45223	-0.135336	0.651103	0.00656373	0.0524225	2.98888e-06	1.06544e-05	4	8	8	B2	Muscle. skeletal (GTEx)	EpiXcan	0.994698	gtex_sklm	0.999981
4156	ENSG00000130175	PRKCSH	0.451933	0.0906155	0.651317	0.0141066	0.0212506	0.00261759	0.00667642	4	7	7	B2	Muscle. skeletal (GTEx)	EpiXcan	0.994698	gtex_sklm	0.999981
4157	ENSG00000144230	GPR17	0.451916	0.0170724	0.651329	0.368184	0.597032	2.30513e-94	4.50896e-92	40	47	47	B2	Muscle. skeletal (GTEx)	EpiXcan	0.994698	gtex_sklm	0.999981
4158	ENSG00000148459	PDSS1	0.451665	0.0489587	0.65151	0.0404589	0.0813964	3.85119e-09	1.84245e-08	18	20	20	B2	Muscle. skeletal (GTEx)	EpiXcan	0.994698	gtex_sklm	0.999981
4159	ENSG00000122642	FKBP9	-0.451603	-0.0245452	0.651555	0.100783	0.145004	6.27739e-16	5.10723e-15	33	40	40	B2	Muscle. skeletal (GTEx)	EpiXcan	0.994698	gtex_sklm	0.999981
4160	ENSG00000131941	RHPN2	-0.451479	-0.0604266	0.651645	0.026375	0.0726531	3.17004e-08	1.38838e-07	23	31	31	B2	Muscle. skeletal (GTEx)	EpiXcan	0.994698	gtex_sklm	0.999981
4161	ENSG00000119684	MLH3	-0.451411	-0.136858	0.651694	0.00309431	0.0277603	0.000705324	0.00191919	7	11	11	B2	Muscle. skeletal (GTEx)	EpiXcan	0.994698	gtex_sklm	0.999981
4162	ENSG00000189157	FAM47E	-0.451267	-0.0251905	0.651797	0.129154	0.36667	3.0434e-46	9.76138e-45	33	42	42	B2	Muscle. skeletal (GTEx)	EpiXcan	0.994698	gtex_sklm	0.999981
4163	ENSG00000081014	AP4E1	0.451219	0.0202074	0.651832	0.0894742	0.263646	5.58896e-30	9.67824e-29	31	39	39	B2	Muscle. skeletal (GTEx)	EpiXcan	0.994698	gtex_sklm	0.999981
4164	ENSG00000118004	COLEC11	-0.451176	-0.06214	0.651863	0.0247706	0.0929233	2.12774e-10	1.14579e-09	30	40	40	B2	Muscle. skeletal (GTEx)	EpiXcan	0.994698	gtex_sklm	0.999981
4165	ENSG00000082781	ITGB5	0.450822	0.0717636	0.652118	0.0127113	0.0217303	0.00292401	0.00740899	11	13	13	B2	Muscle. skeletal (GTEx)	EpiXcan	0.994698	gtex_sklm	0.999981
4166	ENSG00000033122	LRRC7	0.450047	0.0250787	0.652677	0.071664	0.186173	1.6739e-20	1.78275e-19	45	55	55	B2	Muscle. skeletal (GTEx)	EpiXcan	0.994698	gtex_sklm	0.999981
4167	ENSG00000117013	KCNQ4	-0.449496	-0.0725395	0.653074	0.0155446	0.0103987	0.0392046	0.0857035	24	28	28	B2	Muscle. skeletal (GTEx)	EpiXcan	0.994698	gtex_sklm	0.999981
4168	ENSG00000099998	GGT5	0.449414	0.0523116	0.653133	0.0356619	0.0939342	1.66749e-10	9.07805e-10	2	2	2	B2	Muscle. skeletal (GTEx)	EpiXcan	0.994698	gtex_sklm	0.999981
4169	ENSG00000136098	NEK3	-0.449304	-0.0294454	0.653212	0.0880917	0.237669	1.03224e-26	1.53816e-25	5	9	9	B2	Muscle. skeletal (GTEx)	EpiXcan	0.994698	gtex_sklm	0.999981
4170	ENSG00000091317	CMTM6	0.449095	0.207334	0.653363	0.00169827	0.0117839	0.0294299	0.0657639	2	2	2	B2	Muscle. skeletal (GTEx)	EpiXcan	0.994698	gtex_sklm	0.999981
4171	ENSG00000229186	ADAM1A	-0.448838	-0.0235225	0.653548	0.125156	0.247028	2.1379e-28	3.44445e-27	18	22	22	B2	Muscle. skeletal (GTEx)	EpiXcan	0.994698	gtex_sklm	0.999981
4172	ENSG00000145916	RMND5B	-0.448531	-0.0551963	0.65377	0.0229513	0.033927	0.000159708	0.000467938	15	17	17	B2	Muscle. skeletal (GTEx)	EpiXcan	0.994698	gtex_sklm	0.999981
4173	ENSG00000078699	CBFA2T2	-0.44845	-0.0362681	0.653828	0.0156691	0.0213858	0.00311426	0.00786379	15	20	20	B2	Muscle. skeletal (GTEx)	EpiXcan	0.994698	gtex_sklm	0.999981
4174	ENSG00000197548	ATG7	0.44837	0.0264549	0.653886	0.0995511	0.141011	2.6164e-15	2.05175e-14	27	38	38	B2	Muscle. skeletal (GTEx)	EpiXcan	0.994698	gtex_sklm	0.999981
4175	ENSG00000130414	NDUFA10	-0.448302	-0.0232626	0.653935	0.148957	0.302986	1.09634e-35	2.40157e-34	21	23	23	B2	Muscle. skeletal (GTEx)	EpiXcan	0.994698	gtex_sklm	0.999981
4176	ENSG00000163565	IFI16	-0.448266	-0.0708166	0.653961	0.0245469	0.0134818	0.0191779	0.0439219	26	30	30	B2	Muscle. skeletal (GTEx)	EpiXcan	0.994698	gtex_sklm	0.999981
4177	ENSG00000221963	APOL6	0.448225	0.0394683	0.653991	0.0123343	0.217912	4.10512e-24	5.31332e-23	14	20	20	B2	Muscle. skeletal (GTEx)	EpiXcan	0.994698	gtex_sklm	0.999981
4178	ENSG00000161996	WDR90	-0.448192	-0.066911	0.654014	0.0143129	0.0441108	1.96577e-05	6.41462e-05	13	14	14	B2	Muscle. skeletal (GTEx)	EpiXcan	0.994698	gtex_sklm	0.999981
4179	ENSG00000239900	ADSL	-0.448188	-0.0234564	0.654017	0.0275509	0.0272572	0.000795384	0.00215327	19	25	25	B2	Muscle. skeletal (GTEx)	EpiXcan	0.994698	gtex_sklm	0.999981
4180	ENSG00000100445	SDR39U1	0.447602	0.0172285	0.65444	0.248432	0.357169	1.06473e-43	3.13284e-42	26	30	30	B2	Muscle. skeletal (GTEx)	EpiXcan	0.994698	gtex_sklm	0.999981
4181	ENSG00000173611	SCAI	0.447484	0.0582264	0.654526	0.0341789	0.0728221	3.01449e-08	1.32318e-07	25	29	29	B2	Muscle. skeletal (GTEx)	EpiXcan	0.994698	gtex_sklm	0.999981
4182	ENSG00000187189	TSPYL4	-0.447443	-0.0456009	0.654556	0.0209588	0.0367005	8.22491e-05	0.000249079	9	10	10	B2	Muscle. skeletal (GTEx)	EpiXcan	0.994698	gtex_sklm	0.999981
4183	ENSG00000181234	TMEM132C	-0.447374	-0.117313	0.654605	0.00586696	0.0192192	0.00503029	0.0123704	15	20	20	B2	Muscle. skeletal (GTEx)	EpiXcan	0.994698	gtex_sklm	0.999981
4184	ENSG00000177030	DEAF1	-0.447262	-0.0936253	0.654686	0.0128809	0.0117398	0.0280891	0.0629398	14	16	16	B2	Muscle. skeletal (GTEx)	EpiXcan	0.994698	gtex_sklm	0.999981
4185	ENSG00000225889	AC012368.1	0.446956	0.0473659	0.654907	0.0504875	0.0499404	5.03006e-06	1.75521e-05	34	39	39	B2	Muscle. skeletal (GTEx)	EpiXcan	0.994698	gtex_sklm	0.999981
4186	ENSG00000135341	MAP3K7	0.44685	0.0816631	0.654983	0.00971128	0.0788593	4.062e-09	1.93926e-08	4	6	6	B2	Muscle. skeletal (GTEx)	EpiXcan	0.994698	gtex_sklm	0.999981
4187	ENSG00000170145	SIK2	0.446587	0.0682065	0.655174	0.0122339	0.0217224	0.00297115	0.00752021	10	13	13	B2	Muscle. skeletal (GTEx)	EpiXcan	0.994698	gtex_sklm	0.999981
4188	ENSG00000085872	CHERP	0.446543	0.156563	0.655205	0.0051805	0.0208131	0.00368169	0.00920787	10	11	11	B2	Muscle. skeletal (GTEx)	EpiXcan	0.994698	gtex_sklm	0.999981
4189	ENSG00000101460	MAP1LC3A	-0.446128	-0.0886525	0.655505	0.00773112	0.0559772	1.2103e-06	4.50635e-06	13	21	21	B2	Muscle. skeletal (GTEx)	EpiXcan	0.994915	gtex_sklm	0.999981
4190	ENSG00000260948	AL390195.2	0.445908	0.0622301	0.655664	0.0142846	0.0845	1.62765e-09	8.10788e-09	6	8	8	B2	Muscle. skeletal (GTEx)	EpiXcan	0.994919	gtex_sklm	0.999981
4191	ENSG00000198015	MRPL42	-0.445385	-0.0315158	0.656041	0.0501352	0.112887	1.40468e-12	8.98998e-12	3	3	3	B2	Muscle. skeletal (GTEx)	EpiXcan	0.994962	gtex_sklm	0.999981
4192	ENSG00000105443	CYTH2	-0.445256	-0.198782	0.656135	0.00265211	0.0245603	0.00158202	0.0041299	2	7	7	B2	Muscle. skeletal (GTEx)	EpiXcan	0.994962	gtex_sklm	0.999981
4193	ENSG00000090238	YPEL3	-0.444978	-0.0749711	0.656335	0.0102063	0.0136841	0.0176644	0.0406501	4	7	7	B2	Muscle. skeletal (GTEx)	EpiXcan	0.994962	gtex_sklm	0.999981
4194	ENSG00000163597	SNHG16	0.444832	0.0391981	0.656441	0.0587538	0.106141	1.08654e-11	6.50147e-11	44	64	64	B2	Muscle. skeletal (GTEx)	EpiXcan	0.994962	gtex_sklm	0.999981
4195	ENSG00000130332	LSM7	0.444488	0.0377911	0.65669	0.0522121	0.0623402	3.11557e-07	1.23732e-06	24	45	45	B2	Muscle. skeletal (GTEx)	EpiXcan	0.994962	gtex_sklm	0.999981
4196	ENSG00000139842	CUL4A	0.444459	0.0527659	0.656711	0.0367856	0.0915998	3.48688e-10	1.84339e-09	38	51	51	B2	Muscle. skeletal (GTEx)	EpiXcan	0.994962	gtex_sklm	0.999981
4197	ENSG00000122692	SMU1	-0.444222	-0.0601144	0.656882	0.0343237	0.0635984	2.47104e-07	9.89842e-07	22	23	23	B2	Muscle. skeletal (GTEx)	EpiXcan	0.994962	gtex_sklm	0.999981
4198	ENSG00000133612	AGAP3	-0.444065	-0.0391269	0.656996	0.0481146	0.0480263	7.55192e-06	2.58455e-05	32	37	37	B2	Muscle. skeletal (GTEx)	EpiXcan	0.994962	gtex_sklm	0.999981
4199	ENSG00000272977	AL008721.2	0.44368	0.0374465	0.657274	0.0606267	0.269455	1.75152e-31	3.26073e-30	12	18	18	B2	Muscle. skeletal (GTEx)	EpiXcan	0.994962	gtex_sklm	0.999981
4200	ENSG00000246174	KCTD21-AS1	0.443635	0.0148321	0.657307	0.268862	0.525975	1.66023e-76	1.61239e-74	16	20	20	B2	Muscle. skeletal (GTEx)	EpiXcan	0.994962	gtex_sklm	0.999981
4201	ENSG00000072954	TMEM38A	-0.443087	-0.0323714	0.657703	0.0742998	0.148791	2.63536e-16	2.19292e-15	11	12	12	B2	Muscle. skeletal (GTEx)	EpiXcan	0.994962	gtex_sklm	0.999981
4202	ENSG00000162946	DISC1	0.443019	0.0317332	0.657752	0.0922481	0.139287	2.38839e-15	1.87825e-14	18	31	31	B2	Muscle. skeletal (GTEx)	EpiXcan	0.994962	gtex_sklm	0.999981
4203	ENSG00000181035	SLC25A42	0.442728	0.0492364	0.657963	0.0249823	0.086005	1.14108e-09	5.75428e-09	33	42	42	B2	Muscle. skeletal (GTEx)	EpiXcan	0.994962	gtex_sklm	0.999981
4204	ENSG00000186298	PPP1CC	0.442518	0.127023	0.658115	0.00601776	0.0185988	0.00591476	0.0144214	6	8	8	B2	Muscle. skeletal (GTEx)	EpiXcan	0.994962	gtex_sklm	0.999981
4205	ENSG00000244879	GABPB1-AS1	-0.442059	-0.0126711	0.658446	0.351932	0.501632	1.80209e-70	1.40604e-68	21	25	25	B2	Muscle. skeletal (GTEx)	EpiXcan	0.994962	gtex_sklm	0.999981
4206	ENSG00000101194	SLC17A9	0.441937	0.0432145	0.658535	0.0579478	0.0809446	3.06216e-09	1.48024e-08	26	35	35	B2	Muscle. skeletal (GTEx)	EpiXcan	0.994962	gtex_sklm	0.999981
4207	ENSG00000179163	FUCA1	-0.441569	-0.0670367	0.658801	0.0160375	0.0257297	0.00112944	0.0029986	19	22	22	B2	Muscle. skeletal (GTEx)	EpiXcan	0.994962	gtex_sklm	0.999981
4208	ENSG00000125651	GTF2F1	-0.441413	-0.0486312	0.658914	0.0256302	0.113673	1.70866e-12	1.08554e-11	7	9	9	B2	Muscle. skeletal (GTEx)	EpiXcan	0.994962	gtex_sklm	0.999981
4209	ENSG00000177556	ATOX1	-0.441025	-0.0394881	0.659195	0.0212249	0.0373567	7.01395e-05	0.00021437	22	30	30	B2	Muscle. skeletal (GTEx)	EpiXcan	0.994962	gtex_sklm	0.999981
4210	ENSG00000185950	IRS2	0.440868	0.134066	0.659308	0.00449679	0.0125591	0.0242853	0.0548948	7	11	11	B2	Muscle. skeletal (GTEx)	EpiXcan	0.994962	gtex_sklm	0.999981
4211	ENSG00000036054	TBC1D23	0.440429	0.0264885	0.659627	0.0941582	0.468367	5.66985e-64	3.57922e-62	14	19	19	B2	Muscle. skeletal (GTEx)	EpiXcan	0.994962	gtex_sklm	0.999981
4212	ENSG00000134575	ACP2	0.440227	0.0669456	0.659772	0.0113585	0.0933789	2.79501e-10	1.48668e-09	8	11	11	B2	Muscle. skeletal (GTEx)	EpiXcan	0.994962	gtex_sklm	0.999981
4213	ENSG00000135968	GCC2	0.440146	0.0321301	0.659832	0.0460019	0.115264	1.21729e-12	7.83761e-12	30	37	37	B2	Muscle. skeletal (GTEx)	EpiXcan	0.994962	gtex_sklm	0.999981
4214	ENSG00000111801	BTN3A3	0.440061	0.040061	0.659893	0.0409151	0.0447285	1.75545e-05	5.75809e-05	26	32	32	B2	Muscle. skeletal (GTEx)	EpiXcan	0.994962	gtex_sklm	0.999981
4215	ENSG00000088256	GNA11	0.439928	0.350561	0.659989	0.000433272	0.0619379	3.0287e-07	1.2042e-06	2	5	5	B2	Muscle. skeletal (GTEx)	EpiXcan	0.994962	gtex_sklm	0.999981
4216	ENSG00000164253	WDR41	0.439847	0.0256008	0.660048	0.151467	0.19909	5.5675e-22	6.43273e-21	47	52	52	B2	Muscle. skeletal (GTEx)	EpiXcan	0.994962	gtex_sklm	0.999981
4217	ENSG00000132405	TBC1D14	-0.439828	-0.0574726	0.660062	0.01369	0.0114774	0.0307611	0.068529	27	34	34	B2	Muscle. skeletal (GTEx)	EpiXcan	0.994962	gtex_sklm	0.999981
4218	ENSG00000183484	GPR132	0.439563	0.149501	0.660254	0.00403507	0.0228759	0.00229365	0.0058891	7	9	9	B2	Muscle. skeletal (GTEx)	EpiXcan	0.994962	gtex_sklm	0.999981
4219	ENSG00000113569	NUP155	-0.439223	-0.117887	0.6605	0.00291695	0.0112907	0.0328771	0.0729039	1	1	1	B2	Muscle. skeletal (GTEx)	EpiXcan	0.994962	gtex_sklm	0.999981
4220	ENSG00000109472	CPE	0.439176	0.0762238	0.660534	0.0133081	0.0337319	0.000192428	0.000558505	13	15	15	B2	Muscle. skeletal (GTEx)	EpiXcan	0.994962	gtex_sklm	0.999981
4221	ENSG00000141314	RHBDL3	-0.438821	-0.0952145	0.660791	0.00793286	0.0166817	0.00942188	0.0224946	6	8	8	B2	Muscle. skeletal (GTEx)	EpiXcan	0.994962	gtex_sklm	0.999981
4222	ENSG00000177150	FAM210A	0.438315	0.0610125	0.661158	0.0149367	0.0549898	1.66228e-06	6.10088e-06	16	21	21	B2	Muscle. skeletal (GTEx)	EpiXcan	0.994962	gtex_sklm	0.999981
4223	ENSG00000166278	C2	0.438276	0.0642351	0.661186	0.0132237	0.0140362	0.0163839	0.0378601	16	17	17	B2	Muscle. skeletal (GTEx)	EpiXcan	0.994962	gtex_sklm	0.999981
4224	ENSG00000141391	PRELID3A	0.438274	0.0565941	0.661188	0.0265962	0.0304391	0.000359897	0.00100934	25	30	30	B2	Muscle. skeletal (GTEx)	EpiXcan	0.994962	gtex_sklm	0.999981
4225	ENSG00000092531	SNAP23	-0.437969	-0.0392158	0.661409	0.0118941	0.0128883	0.0226001	0.0512524	15	17	17	B2	Muscle. skeletal (GTEx)	EpiXcan	0.994962	gtex_sklm	0.999981
4226	ENSG00000157036	EXOG	-0.437424	-0.0567243	0.661804	0.0163819	0.0920245	2.80988e-10	1.49401e-09	6	9	9	B2	Muscle. skeletal (GTEx)	EpiXcan	0.994962	gtex_sklm	0.999981
4227	ENSG00000142252	GEMIN7	0.437081	0.0184719	0.662053	0.151073	0.226599	7.45153e-26	1.05277e-24	17	20	20	B2	Muscle. skeletal (GTEx)	EpiXcan	0.994962	gtex_sklm	0.999981
4228	ENSG00000112290	WASF1	0.436872	0.0319158	0.662204	0.0581654	0.0922196	2.92096e-10	1.55129e-09	30	34	34	B2	Muscle. skeletal (GTEx)	EpiXcan	0.994962	gtex_sklm	0.999981
4229	ENSG00000112419	PHACTR2	0.436584	0.0444971	0.662413	0.0317744	0.0739022	1.80265e-08	8.06054e-08	9	11	11	B2	Muscle. skeletal (GTEx)	EpiXcan	0.994962	gtex_sklm	0.999981
4230	ENSG00000162511	LAPTM5	0.436547	0.0551713	0.66244	0.0164111	0.0338039	0.00019468	0.000564803	8	9	9	B2	Muscle. skeletal (GTEx)	EpiXcan	0.994962	gtex_sklm	0.999981
4231	ENSG00000155858	LSM11	-0.436536	-0.0454022	0.662448	0.0145766	0.0267964	0.000918556	0.0024694	8	9	9	B2	Muscle. skeletal (GTEx)	EpiXcan	0.994962	gtex_sklm	0.999981
4232	ENSG00000114857	NKTR	-0.43651	-0.0319513	0.662467	0.0607863	0.223166	8.43287e-25	1.13594e-23	16	21	21	B2	Muscle. skeletal (GTEx)	EpiXcan	0.994962	gtex_sklm	0.999981
4233	ENSG00000101439	CST3	-0.434682	-0.0317213	0.663793	0.0306436	0.057536	7.92329e-07	3.02055e-06	35	41	41	B2	Muscle. skeletal (GTEx)	EpiXcan	0.994962	gtex_sklm	0.999981
4234	ENSG00000121766	ZCCHC17	0.434663	0.0679941	0.663807	0.0323358	0.0514079	3.84256e-06	1.35342e-05	23	23	23	B2	Muscle. skeletal (GTEx)	EpiXcan	0.994962	gtex_sklm	0.999981
4235	ENSG00000008838	MED24	-0.434332	-0.0224188	0.664047	0.0998137	0.244146	2.72851e-27	4.16871e-26	13	15	15	B2	Muscle. skeletal (GTEx)	EpiXcan	0.994962	gtex_sklm	0.999981
4236	ENSG00000152404	CWF19L2	-0.434236	-0.0290917	0.664117	0.0812143	0.178168	7.28529e-20	7.48359e-19	30	38	38	B2	Muscle. skeletal (GTEx)	EpiXcan	0.994962	gtex_sklm	0.999981
4237	ENSG00000157800	SLC37A3	-0.433953	-0.0286636	0.664323	0.150752	0.134681	1.31557e-14	9.77039e-14	84	104	104	B2	Muscle. skeletal (GTEx)	EpiXcan	0.994962	gtex_sklm	0.999981
4238	ENSG00000168061	SAC3D1	-0.433751	-0.0532998	0.664469	0.0256323	0.0653004	1.13415e-07	4.72011e-07	27	38	38	B2	Muscle. skeletal (GTEx)	EpiXcan	0.994962	gtex_sklm	0.999981
4239	ENSG00000153560	UBP1	-0.43372	-1.06494	0.664492	0.000353688	0.0577961	6.48506e-07	2.48866e-06	4	5	5	B2	Muscle. skeletal (GTEx)	EpiXcan	0.994962	gtex_sklm	0.999981
4240	ENSG00000172175	MALT1	0.433379	0.0410941	0.664739	0.0347167	0.0942689	1.58615e-10	8.64539e-10	16	20	20	B2	Muscle. skeletal (GTEx)	EpiXcan	0.994962	gtex_sklm	0.999981
4241	ENSG00000006062	MAP3K14	0.433316	0.049612	0.664785	0.0314847	0.023279	0.0020339	0.00524449	34	43	43	B2	Muscle. skeletal (GTEx)	EpiXcan	0.994962	gtex_sklm	0.999981
4242	ENSG00000137070	IL11RA	0.433198	0.0417274	0.664871	0.0265837	0.0257268	0.00120104	0.00317897	18	21	21	B2	Muscle. skeletal (GTEx)	EpiXcan	0.994962	gtex_sklm	0.999981
4243	ENSG00000115677	HDLBP	-0.433026	-0.0367669	0.664996	0.0295705	0.0608793	4.37195e-07	1.70795e-06	11	11	11	B2	Muscle. skeletal (GTEx)	EpiXcan	0.994962	gtex_sklm	0.999981
4244	ENSG00000108828	VAT1	-0.43297	-0.0437723	0.665037	0.0240429	0.0437553	1.9174e-05	6.26267e-05	14	17	17	B2	Muscle. skeletal (GTEx)	EpiXcan	0.994962	gtex_sklm	0.999981
4245	ENSG00000059769	DNAJC25	-0.432883	-0.164498	0.6651	0.00182011	0.0286568	0.000499713	0.00138192	1	3	3	B2	Muscle. skeletal (GTEx)	EpiXcan	0.994962	gtex_sklm	0.999981
4246	ENSG00000183570	PCBP3	-0.43265	-0.0289635	0.665269	0.137135	0.202603	3.63662e-22	4.23703e-21	28	33	33	B2	Muscle. skeletal (GTEx)	EpiXcan	0.994962	gtex_sklm	0.999981
4247	ENSG00000170291	ELP5	-0.432543	-0.0227726	0.665347	0.0987097	0.427293	1.03736e-55	4.72355e-54	12	19	19	B2	Muscle. skeletal (GTEx)	EpiXcan	0.994962	gtex_sklm	0.999981
4248	ENSG00000189306	RRP7A	-0.432132	-0.0230801	0.665645	0.103018	0.342122	6.72724e-41	1.7762e-39	51	69	69	B2	Muscle. skeletal (GTEx)	EpiXcan	0.994962	gtex_sklm	0.999981
4249	ENSG00000272636	DOC2B	0.431936	0.0414452	0.665788	0.038311	0.0279825	0.000660358	0.00180497	28	37	37	B2	Muscle. skeletal (GTEx)	EpiXcan	0.994962	gtex_sklm	0.999981
4250	ENSG00000175606	TMEM70	-0.431837	-0.0170284	0.66586	0.173836	0.240115	1.32327e-27	2.05107e-26	16	16	16	B2	Muscle. skeletal (GTEx)	EpiXcan	0.994962	gtex_sklm	0.999981
4251	ENSG00000198771	RCSD1	-0.43166	-0.0389184	0.665989	0.0480145	0.0125823	0.0239787	0.0542372	49	59	59	B2	Muscle. skeletal (GTEx)	EpiXcan	0.994962	gtex_sklm	0.999981
4252	ENSG00000090975	PITPNM2	-0.431526	-0.0515416	0.666086	0.0277735	0.0112573	0.0330357	0.0732206	21	25	25	B2	Muscle. skeletal (GTEx)	EpiXcan	0.994962	gtex_sklm	0.999981
4253	ENSG00000136205	TNS3	0.431454	0.0682616	0.666139	0.0102838	0.0236739	0.00169784	0.00441567	9	11	11	B2	Muscle. skeletal (GTEx)	EpiXcan	0.994962	gtex_sklm	0.999981
4254	ENSG00000158683	PKD1L1	0.431249	0.0434271	0.666287	0.0201496	0.0312385	0.000332653	0.000936527	33	38	38	B2	Muscle. skeletal (GTEx)	EpiXcan	0.994962	gtex_sklm	0.999981
4255	ENSG00000119673	ACOT2	-0.430993	-0.0251397	0.666474	0.110179	0.141754	1.83835e-15	1.45476e-14	57	73	73	B2	Muscle. skeletal (GTEx)	EpiXcan	0.994962	gtex_sklm	0.999981
4256	ENSG00000059691	GATB	-0.430976	-0.0377506	0.666486	0.0469512	0.148317	2.51785e-16	2.0964e-15	27	31	31	B2	Muscle. skeletal (GTEx)	EpiXcan	0.994962	gtex_sklm	0.999981
4257	ENSG00000204381	LAYN	0.430499	0.0290864	0.666832	0.0389195	0.024327	0.00160878	0.00419344	38	40	40	B2	Muscle. skeletal (GTEx)	EpiXcan	0.994962	gtex_sklm	0.999981
4258	ENSG00000138246	DNAJC13	-0.430372	-0.0693428	0.666925	0.01788	0.0316002	0.000323197	0.000910458	18	22	22	B2	Muscle. skeletal (GTEx)	EpiXcan	0.994962	gtex_sklm	0.999981
4259	ENSG00000135424	ITGA7	-0.43029	-0.0411281	0.666985	0.0390123	0.0799301	5.38711e-09	2.53959e-08	17	18	18	B2	Muscle. skeletal (GTEx)	EpiXcan	0.994962	gtex_sklm	0.999981
4260	ENSG00000078618	NRDC	0.430272	0.0778343	0.666998	0.00553208	0.0217774	0.00282702	0.007175	8	16	16	B2	Muscle. skeletal (GTEx)	EpiXcan	0.994962	gtex_sklm	0.999981
4261	ENSG00000153317	ASAP1	0.430264	0.035433	0.667004	0.037745	0.0514034	3.4104e-06	1.20918e-05	33	37	37	B2	Muscle. skeletal (GTEx)	EpiXcan	0.994962	gtex_sklm	0.999981
4262	ENSG00000163754	GYG1	0.430176	0.0661309	0.667068	0.0200266	0.0359083	0.000110088	0.000328583	19	20	20	B2	Muscle. skeletal (GTEx)	EpiXcan	0.994962	gtex_sklm	0.999981
4263	ENSG00000182149	IST1	0.43011	0.0401331	0.667116	0.027692	0.117359	5.40817e-13	3.5698e-12	12	18	18	B2	Muscle. skeletal (GTEx)	EpiXcan	0.994962	gtex_sklm	0.999981
4264	ENSG00000131143	COX4I1	-0.428957	-0.122643	0.667955	0.00628911	0.0254194	0.00126509	0.00333958	3	3	3	B2	Muscle. skeletal (GTEx)	EpiXcan	0.995979	gtex_sklm	0.999981
4265	ENSG00000166337	TAF10	0.42862	0.168072	0.6682	0.0016873	0.0125535	0.0241602	0.0546211	1	1	1	B2	Muscle. skeletal (GTEx)	EpiXcan	0.996026	gtex_sklm	0.999981
4266	ENSG00000122507	BBS9	0.428454	0.0344814	0.66832	0.0345268	0.0732852	2.14539e-08	9.53751e-08	6	6	6	B2	Muscle. skeletal (GTEx)	EpiXcan	0.996026	gtex_sklm	0.999981
4267	ENSG00000143740	SNAP47	0.428119	0.0366943	0.668565	0.0604453	0.122221	2.09561e-13	1.43016e-12	9	10	10	B2	Muscle. skeletal (GTEx)	EpiXcan	0.996026	gtex_sklm	0.999981
4268	ENSG00000165502	RPL36AL	0.428053	0.0196485	0.668613	0.111819	0.29719	1.75568e-34	3.69998e-33	27	33	33	B2	Muscle. skeletal (GTEx)	EpiXcan	0.996026	gtex_sklm	0.999981
4269	ENSG00000123106	CCDC91	0.427728	0.0221207	0.668849	0.116545	0.103386	1.85139e-11	1.0849e-10	68	76	76	B2	Muscle. skeletal (GTEx)	EpiXcan	0.996044	gtex_sklm	0.999981
4270	ENSG00000155592	ZKSCAN2	0.427606	0.0225491	0.668938	0.154374	0.261932	8.25033e-30	1.41457e-28	19	21	21	B2	Muscle. skeletal (GTEx)	EpiXcan	0.996044	gtex_sklm	0.999981
4271	ENSG00000076356	PLXNA2	-0.426443	-0.0732451	0.669785	0.0124842	0.0117077	0.0294777	0.0658601	13	15	15	B2	Muscle. skeletal (GTEx)	EpiXcan	0.996096	gtex_sklm	0.999981
4272	ENSG00000103671	TRIP4	0.425927	0.0982449	0.670161	0.00648718	0.0261797	0.00101604	0.00271885	7	11	11	B2	Muscle. skeletal (GTEx)	EpiXcan	0.996096	gtex_sklm	0.999981
4273	ENSG00000180773	SLC36A4	0.425632	0.020478	0.670376	0.113165	0.161746	7.55156e-19	7.27801e-18	16	16	16	B2	Muscle. skeletal (GTEx)	EpiXcan	0.996096	gtex_sklm	0.999981
4274	ENSG00000117153	KLHL12	-0.425375	-0.0458296	0.670563	0.0282515	0.0570316	8.85691e-07	3.35254e-06	30	39	39	B2	Muscle. skeletal (GTEx)	EpiXcan	0.996096	gtex_sklm	0.999981
4275	ENSG00000163412	EIF4E3	0.425303	0.0724674	0.670615	0.0162332	0.0562099	1.19433e-06	4.45165e-06	2	2	2	B2	Muscle. skeletal (GTEx)	EpiXcan	0.996096	gtex_sklm	0.999981
4276	ENSG00000085719	CPNE3	-0.425264	-0.0190945	0.670644	0.123351	0.216501	2.76472e-24	3.6053e-23	19	23	23	B2	Muscle. skeletal (GTEx)	EpiXcan	0.996096	gtex_sklm	0.999981
4277	ENSG00000109919	MTCH2	-0.425214	-0.022982	0.67068	0.071146	0.186653	1.89143e-20	2.00673e-19	15	19	19	B2	Muscle. skeletal (GTEx)	EpiXcan	0.996096	gtex_sklm	0.999981
4278	ENSG00000186715	MST1L	0.425201	0.0338272	0.67069	0.081617	0.376019	7.94128e-47	2.57683e-45	47	74	74	B2	Muscle. skeletal (GTEx)	EpiXcan	0.996096	gtex_sklm	0.999981
4279	ENSG00000171148	TADA3	0.424838	0.0543296	0.670955	0.0107467	0.0220004	0.00265256	0.00675816	9	11	11	B2	Muscle. skeletal (GTEx)	EpiXcan	0.996096	gtex_sklm	0.999981
4280	ENSG00000184203	PPP1R2	0.424823	0.0304556	0.670966	0.0610561	0.241109	4.82214e-27	7.25568e-26	12	17	17	B2	Muscle. skeletal (GTEx)	EpiXcan	0.996096	gtex_sklm	0.999981
4281	ENSG00000110888	CAPRIN2	-0.424818	-0.0502851	0.670969	0.0213009	0.0581315	8.58382e-07	3.25538e-06	5	6	6	B2	Muscle. skeletal (GTEx)	EpiXcan	0.996096	gtex_sklm	0.999981
4282	ENSG00000255529	POLR2M	-0.424655	-0.0351527	0.671088	0.038007	0.0667446	1.19532e-07	4.96726e-07	16	21	21	B2	Muscle. skeletal (GTEx)	EpiXcan	0.996096	gtex_sklm	0.999981
4283	ENSG00000197586	ENTPD6	0.424085	0.0332865	0.671504	0.0612897	0.0824259	3.31163e-09	1.59583e-08	19	28	28	B2	Muscle. skeletal (GTEx)	EpiXcan	0.996096	gtex_sklm	0.999981
4284	ENSG00000204604	ZNF468	-0.423457	-0.03278	0.671962	0.0700542	0.149871	2.17522e-16	1.81875e-15	47	63	63	B2	Muscle. skeletal (GTEx)	EpiXcan	0.996096	gtex_sklm	0.999981
4285	ENSG00000149531	FRG1BP	0.422977	0.0743648	0.672312	0.0117287	0.126003	1.00322e-13	6.99783e-13	21	48	48	B2	Muscle. skeletal (GTEx)	EpiXcan	0.996096	gtex_sklm	0.999981
4286	ENSG00000116833	NR5A2	-0.422668	-0.0428419	0.672537	0.0530412	0.0510481	3.78153e-06	1.33294e-05	65	81	81	B2	Muscle. skeletal (GTEx)	EpiXcan	0.996096	gtex_sklm	0.999981
4287	ENSG00000101190	TCFL5	-0.422407	-0.0210704	0.672728	0.117197	0.290892	8.75786e-35	1.8741e-33	13	20	20	B2	Muscle. skeletal (GTEx)	EpiXcan	0.996096	gtex_sklm	0.999981
4288	ENSG00000256771	ZNF253	-0.422221	-0.0284983	0.672863	0.0631411	0.129774	3.88651e-14	2.80249e-13	30	35	35	B2	Muscle. skeletal (GTEx)	EpiXcan	0.996096	gtex_sklm	0.999981
4289	ENSG00000016391	CHDH	0.422141	0.084207	0.672922	0.0169601	0.107819	1.82773e-12	1.15959e-11	16	22	22	B2	Muscle. skeletal (GTEx)	EpiXcan	0.996096	gtex_sklm	0.999981
4290	ENSG00000267352	AC005332.2	-0.422038	-0.0581209	0.672997	0.0226176	0.0329154	0.000227152	0.000652874	12	17	17	B2	Muscle. skeletal (GTEx)	EpiXcan	0.996096	gtex_sklm	0.999981
4291	ENSG00000154930	ACSS1	0.422027	0.0673727	0.673005	0.011394	0.0273651	0.000775952	0.0021019	13	17	17	B2	Muscle. skeletal (GTEx)	EpiXcan	0.996096	gtex_sklm	0.999981
4292	ENSG00000182636	NDN	-0.422014	-0.0360789	0.673015	0.0726017	0.15237	1.4714e-16	1.24679e-15	2	8	8	B2	Muscle. skeletal (GTEx)	EpiXcan	0.996096	gtex_sklm	0.999981
4293	ENSG00000167100	SAMD14	-0.421794	-0.091076	0.673175	0.0048388	0.0108493	0.0362881	0.0797925	4	4	4	B2	Muscle. skeletal (GTEx)	EpiXcan	0.996096	gtex_sklm	0.999981
4294	ENSG00000148468	FAM171A1	0.421588	0.0220293	0.673326	0.152368	0.240052	6.67577e-27	1.00014e-25	10	11	11	B2	Muscle. skeletal (GTEx)	EpiXcan	0.996096	gtex_sklm	0.999981
4295	ENSG00000129007	CALML4	0.421017	0.0879551	0.673742	0.0108437	0.0556823	1.56246e-06	5.75123e-06	16	20	20	B2	Muscle. skeletal (GTEx)	EpiXcan	0.996096	gtex_sklm	0.999981
4296	ENSG00000101307	SIRPB1	-0.42074	-0.0104697	0.673945	0.349937	0.51497	6.46289e-73	5.47296e-71	40	50	50	B2	Muscle. skeletal (GTEx)	EpiXcan	0.996096	gtex_sklm	0.999981
4297	ENSG00000178307	TMEM11	-0.420705	-0.0810519	0.673971	0.01604	0.0182915	0.00655798	0.0159003	15	25	25	B2	Muscle. skeletal (GTEx)	EpiXcan	0.996096	gtex_sklm	0.999981
4298	ENSG00000141446	ESCO1	-0.420624	-0.0335435	0.67403	0.0363362	0.0631426	2.80582e-07	1.12039e-06	29	36	36	B2	Muscle. skeletal (GTEx)	EpiXcan	0.996096	gtex_sklm	0.999981
4299	ENSG00000169826	CSGALNACT2	-0.420319	-0.0382215	0.674252	0.0563769	0.116756	1.01007e-12	6.53978e-12	24	26	26	B2	Muscle. skeletal (GTEx)	EpiXcan	0.996096	gtex_sklm	0.999981
4300	ENSG00000267199	AP001029.2	0.420113	0.033665	0.674403	0.0447832	0.0797141	5.0965e-09	2.41077e-08	18	21	21	B2	Muscle. skeletal (GTEx)	EpiXcan	0.996096	gtex_sklm	0.999981
4301	ENSG00000196730	DAPK1	-0.419433	-0.0578215	0.6749	0.0154932	0.126159	9.01316e-14	6.31558e-13	5	9	9	B2	Muscle. skeletal (GTEx)	EpiXcan	0.996096	gtex_sklm	0.999981
4302	ENSG00000141252	VPS53	-0.419399	-0.0206069	0.674925	0.11755	0.233942	3.01871e-26	4.39453e-25	18	21	21	B2	Muscle. skeletal (GTEx)	EpiXcan	0.996096	gtex_sklm	0.999981
4303	ENSG00000214029	ZNF891	-0.419258	-0.176974	0.675027	0.00183213	0.0223446	0.00248279	0.00635125	5	9	9	B2	Muscle. skeletal (GTEx)	EpiXcan	0.996096	gtex_sklm	0.999981
4304	ENSG00000146243	IRAK1BP1	-0.418884	-0.0333416	0.675301	0.0444426	0.165626	2.25218e-18	2.11054e-17	32	40	40	B2	Muscle. skeletal (GTEx)	EpiXcan	0.996096	gtex_sklm	0.999981
4305	ENSG00000065559	MAP2K4	0.418853	0.0894384	0.675324	0.0113306	0.010284	0.0413503	0.0899832	27	31	31	B2	Muscle. skeletal (GTEx)	EpiXcan	0.996096	gtex_sklm	0.999981
4306	ENSG00000174332	GLIS1	-0.418552	-0.107332	0.675544	0.00592444	0.0411745	3.76987e-05	0.000118775	4	6	6	B2	Muscle. skeletal (GTEx)	EpiXcan	0.996096	gtex_sklm	0.999981
4307	ENSG00000235423	AC068768.1	-0.418424	-0.0513371	0.675637	0.0318492	0.0251906	0.00109881	0.00292399	12	14	14	B2	Muscle. skeletal (GTEx)	EpiXcan	0.996096	gtex_sklm	0.999981
4308	ENSG00000204388	HSPA1B	0.418247	0.121641	0.675766	0.00327836	0.0286269	0.000600759	0.00164953	13	14	14	B2	Muscle. skeletal (GTEx)	EpiXcan	0.996096	gtex_sklm	0.999981
4309	ENSG00000115353	TACR1	-0.418171	-0.0263882	0.675822	0.0577578	0.0556578	1.40642e-06	5.20031e-06	43	51	51	B2	Muscle. skeletal (GTEx)	EpiXcan	0.996096	gtex_sklm	0.999981
4310	ENSG00000258768	AL356019.2	-0.418	-0.0325929	0.675947	0.0492554	0.0840817	1.07894e-09	5.45481e-09	35	44	44	B2	Muscle. skeletal (GTEx)	EpiXcan	0.996096	gtex_sklm	0.999981
4311	ENSG00000177868	SVBP	0.417591	0.0119179	0.676246	0.300802	0.451759	2.12929e-60	1.16424e-58	19	22	22	B2	Muscle. skeletal (GTEx)	EpiXcan	0.996096	gtex_sklm	0.999981
4312	ENSG00000216937	CCDC7	-0.417551	-0.0262644	0.676276	0.0888798	0.0478473	8.49732e-06	2.88888e-05	66	76	76	B2	Muscle. skeletal (GTEx)	EpiXcan	0.996096	gtex_sklm	0.999981
4313	ENSG00000112619	PRPH2	-0.417509	-0.0148735	0.676306	0.150128	0.366922	3.65185e-45	1.13461e-43	46	61	61	B2	Muscle. skeletal (GTEx)	EpiXcan	0.996096	gtex_sklm	0.999981
4314	ENSG00000137496	IL18BP	0.417484	0.0425814	0.676325	0.0680501	0.145782	4.3924e-16	3.61334e-15	16	18	18	B2	Muscle. skeletal (GTEx)	EpiXcan	0.996096	gtex_sklm	0.999981
4315	ENSG00000085382	HACE1	0.417314	0.0155199	0.676449	0.087826	0.0981874	9.46553e-11	5.27094e-10	50	61	61	B2	Muscle. skeletal (GTEx)	EpiXcan	0.996096	gtex_sklm	0.999981
4316	ENSG00000228506	AL513550.1	-0.417226	-0.0105151	0.676513	0.401839	0.476952	1.53119e-64	9.84497e-63	61	75	75	B2	Muscle. skeletal (GTEx)	EpiXcan	0.996096	gtex_sklm	0.999981
4317	ENSG00000272732	AC004982.1	0.417021	0.165722	0.676663	0.00593057	0.0170646	0.00839497	0.0201502	17	29	29	B2	Muscle. skeletal (GTEx)	EpiXcan	0.996096	gtex_sklm	0.999981
4318	ENSG00000059122	FLYWCH1	0.417009	0.0150365	0.676672	0.125068	0.413936	1.03598e-52	4.05286e-51	56	75	75	B2	Muscle. skeletal (GTEx)	EpiXcan	0.996096	gtex_sklm	0.999981
4319	ENSG00000213020	ZNF611	-0.416962	-0.037542	0.676706	0.0386986	0.0552545	1.49641e-06	5.51835e-06	11	13	13	B2	Muscle. skeletal (GTEx)	EpiXcan	0.996096	gtex_sklm	0.999981
4320	ENSG00000124164	VAPB	-0.416825	-0.0227888	0.676806	0.102874	0.272635	4.85055e-32	9.21539e-31	46	55	55	B2	Muscle. skeletal (GTEx)	EpiXcan	0.996096	gtex_sklm	0.999981
4321	ENSG00000174444	RPL4	-0.41645	-0.062593	0.67708	0.0210983	0.0433192	2.09395e-05	6.80251e-05	26	32	32	B2	Muscle. skeletal (GTEx)	EpiXcan	0.996141	gtex_sklm	0.999981
4322	ENSG00000151413	NUBPL	-0.416355	-0.0253877	0.67715	0.137059	0.230917	9.62697e-26	1.35186e-24	30	33	33	B2	Muscle. skeletal (GTEx)	EpiXcan	0.996141	gtex_sklm	0.999981
4323	ENSG00000159202	UBE2Z	-0.415663	-0.0373095	0.677657	0.0301521	0.0884605	8.30937e-10	4.24423e-09	6	11	11	B2	Muscle. skeletal (GTEx)	EpiXcan	0.996435	gtex_sklm	0.999981
4324	ENSG00000123815	COQ8B	-0.415581	-0.0454911	0.677717	0.0260213	0.0557995	1.17485e-06	4.3814e-06	9	11	11	B2	Muscle. skeletal (GTEx)	EpiXcan	0.996435	gtex_sklm	0.999981
4325	ENSG00000133704	IPO8	-0.415439	-0.0390875	0.67782	0.0384029	0.0860642	1.33176e-09	6.68432e-09	30	37	37	B2	Muscle. skeletal (GTEx)	EpiXcan	0.996435	gtex_sklm	0.999981
4326	ENSG00000179152	TCAIM	-0.414567	-0.131639	0.678459	0.00366304	0.0511034	3.05866e-06	1.08948e-05	22	30	30	B2	Muscle. skeletal (GTEx)	EpiXcan	0.996556	gtex_sklm	0.999981
4327	ENSG00000072818	ACAP1	0.414539	0.0402518	0.678479	0.022267	0.0460403	1.1128e-05	3.74204e-05	17	21	21	B2	Muscle. skeletal (GTEx)	EpiXcan	0.996556	gtex_sklm	0.999981
4328	ENSG00000168883	USP39	-0.414533	-0.0221991	0.678484	0.0917028	0.171328	3.40004e-19	3.33473e-18	18	27	27	B2	Muscle. skeletal (GTEx)	EpiXcan	0.996556	gtex_sklm	0.999981
4329	ENSG00000050767	COL23A1	0.414019	0.0362586	0.67886	0.0406305	0.0679035	7.75961e-08	3.27554e-07	10	14	14	B2	Muscle. skeletal (GTEx)	EpiXcan	0.996556	gtex_sklm	0.999981
4330	ENSG00000113456	RAD1	-0.41401	-0.0323849	0.678866	0.0335307	0.0132067	0.0192313	0.044037	33	33	33	B2	Muscle. skeletal (GTEx)	EpiXcan	0.996556	gtex_sklm	0.999981
4331	ENSG00000122756	CNTFR	-0.413867	-0.0735279	0.678971	0.00777764	0.0441251	1.70524e-05	5.59867e-05	7	8	8	B2	Muscle. skeletal (GTEx)	EpiXcan	0.996556	gtex_sklm	0.999981
4332	ENSG00000128342	LIF	-0.413828	-0.463195	0.679	0.000232111	0.017231	0.00801279	0.0192662	1	2	2	B2	Muscle. skeletal (GTEx)	EpiXcan	0.996556	gtex_sklm	0.999981
4333	ENSG00000143126	CELSR2	0.413449	0.0125505	0.679278	0.338506	0.421951	1.40819e-54	5.96249e-53	25	28	28	B2	Muscle. skeletal (GTEx)	EpiXcan	0.996734	gtex_sklm	0.999981
4334	ENSG00000245573	BDNF-AS	-0.412937	-0.0528254	0.679653	0.0283439	0.0173249	0.00821564	0.0197334	26	29	29	B2	Muscle. skeletal (GTEx)	EpiXcan	0.996828	gtex_sklm	0.999981
4335	ENSG00000087884	AAMDC	0.412901	0.0272397	0.679679	0.0564494	0.0845711	5.9726e-10	3.09737e-09	32	36	36	B2	Muscle. skeletal (GTEx)	EpiXcan	0.996828	gtex_sklm	0.999981
4336	ENSG00000235954	TTC28-AS1	0.412719	0.0288301	0.679812	0.0677341	0.171439	8.98219e-19	8.60902e-18	12	14	14	B2	Muscle. skeletal (GTEx)	EpiXcan	0.996828	gtex_sklm	0.999981
4337	ENSG00000144895	EIF2A	0.412079	0.0307372	0.680282	0.0525666	0.146004	6.82749e-16	5.5418e-15	21	30	30	B2	Muscle. skeletal (GTEx)	EpiXcan	0.997286	gtex_sklm	0.999981
4338	ENSG00000141971	MVB12A	0.411602	0.0695104	0.680631	0.0178327	0.0668212	9.02338e-08	3.79173e-07	2	2	2	B2	Muscle. skeletal (GTEx)	EpiXcan	0.997569	gtex_sklm	0.999981
4339	ENSG00000101019	UQCC1	0.411358	0.0315631	0.68081	0.0454936	0.19529	1.55607e-21	1.7527e-20	9	15	15	B2	Muscle. skeletal (GTEx)	EpiXcan	0.997592	gtex_sklm	0.999981
4340	ENSG00000196199	MPHOSPH8	0.410846	0.0245838	0.681186	0.0808822	0.159293	2.78465e-17	2.44922e-16	15	17	17	B2	Muscle. skeletal (GTEx)	EpiXcan	0.997592	gtex_sklm	0.999981
4341	ENSG00000147437	GNRH1	0.410696	0.0847488	0.681296	0.0213239	0.0261482	0.0010293	0.00275219	53	68	68	B2	Muscle. skeletal (GTEx)	EpiXcan	0.997592	gtex_sklm	0.999981
4342	ENSG00000155304	HSPA13	-0.408964	-0.182191	0.682566	0.00277537	0.0362123	9.68615e-05	0.000291109	4	5	5	B2	Muscle. skeletal (GTEx)	EpiXcan	0.997592	gtex_sklm	0.999981
4343	ENSG00000245552	AP000787.1	0.408873	0.0878855	0.682633	0.019178	0.0158831	0.0110698	0.0261813	20	20	20	B2	Muscle. skeletal (GTEx)	EpiXcan	0.997592	gtex_sklm	0.999981
4344	ENSG00000134779	TPGS2	-0.408742	-0.0160702	0.682729	0.105661	0.181726	5.05132e-20	5.21582e-19	21	24	24	B2	Muscle. skeletal (GTEx)	EpiXcan	0.997592	gtex_sklm	0.999981
4345	ENSG00000100412	ACO2	0.408716	0.070102	0.682748	0.00958707	0.0367149	0.000106293	0.000317939	4	5	5	B2	Muscle. skeletal (GTEx)	EpiXcan	0.997592	gtex_sklm	0.999981
4346	ENSG00000128609	NDUFA5	-0.407753	-0.0490036	0.683455	0.0211658	0.0442458	1.41447e-05	4.68277e-05	23	27	27	B2	Muscle. skeletal (GTEx)	EpiXcan	0.997592	gtex_sklm	0.999981
4347	ENSG00000172613	RAD9A	-0.407651	-0.0158903	0.68353	0.152233	0.234445	3.31763e-26	4.81455e-25	18	21	21	B2	Muscle. skeletal (GTEx)	EpiXcan	0.997592	gtex_sklm	0.999981
4348	ENSG00000250132	AC004803.1	0.407575	0.042572	0.683585	0.0531798	0.0561113	1.26886e-06	4.71426e-06	38	51	51	B2	Muscle. skeletal (GTEx)	EpiXcan	0.997592	gtex_sklm	0.999981
4349	ENSG00000223855	HRAT92	-0.407131	-0.0276302	0.683912	0.0791858	0.222711	9.25649e-25	1.24327e-23	25	29	29	B2	Muscle. skeletal (GTEx)	EpiXcan	0.997592	gtex_sklm	0.999981
4350	ENSG00000079150	FKBP7	-0.407013	-0.0469068	0.683999	0.0170535	0.0439847	1.68193e-05	5.52736e-05	3	3	3	B2	Muscle. skeletal (GTEx)	EpiXcan	0.997592	gtex_sklm	0.999981
4351	ENSG00000167088	SNRPD1	-0.406874	-0.0685609	0.6841	0.0288404	0.0335901	0.000209337	0.000604799	17	22	22	B2	Muscle. skeletal (GTEx)	EpiXcan	0.997592	gtex_sklm	0.999981
4352	ENSG00000257621	PSMA3-AS1	0.406562	0.0261635	0.68433	0.0678288	0.163031	1.31606e-17	1.17919e-16	5	6	6	B2	Muscle. skeletal (GTEx)	EpiXcan	0.997592	gtex_sklm	0.999981
4353	ENSG00000106610	STAG3L4	-0.40655	-0.0145482	0.684339	0.172546	0.449903	9.7771e-60	5.20247e-58	51	60	60	B2	Muscle. skeletal (GTEx)	EpiXcan	0.997592	gtex_sklm	0.999981
4354	ENSG00000147454	SLC25A37	-0.406377	-0.040332	0.684466	0.0325437	0.0815873	3.27869e-09	1.58106e-08	12	13	13	B2	Muscle. skeletal (GTEx)	EpiXcan	0.997592	gtex_sklm	0.999981
4355	ENSG00000147996	CBWD5	0.405902	0.0496401	0.684814	0.0329453	0.0474692	8.92388e-06	3.02871e-05	20	25	25	B2	Muscle. skeletal (GTEx)	EpiXcan	0.997592	gtex_sklm	0.999981
4356	ENSG00000231770	TMEM44-AS1	0.405851	0.0315601	0.684852	0.0872393	0.126502	8.41694e-14	5.91571e-13	54	69	69	B2	Muscle. skeletal (GTEx)	EpiXcan	0.997592	gtex_sklm	0.999981
4357	ENSG00000138621	PPCDC	-0.40524	-0.0273423	0.685301	0.103417	0.143003	1.35695e-15	1.08618e-14	23	27	27	B2	Muscle. skeletal (GTEx)	EpiXcan	0.997592	gtex_sklm	0.999981
4358	ENSG00000132275	RRP8	0.405012	0.0555676	0.685469	0.0129692	0.236252	1.29928e-26	1.92576e-25	13	17	17	B2	Muscle. skeletal (GTEx)	EpiXcan	0.997592	gtex_sklm	0.999981
4359	ENSG00000267673	FDX2	-0.404781	-0.0307844	0.685639	0.0727968	0.173386	1.56126e-19	1.56441e-18	26	33	33	B2	Muscle. skeletal (GTEx)	EpiXcan	0.997592	gtex_sklm	0.999981
4360	ENSG00000140463	BBS4	-0.404683	-0.0541763	0.68571	0.0219973	0.0335299	0.00019902	0.000576311	10	16	16	B2	Muscle. skeletal (GTEx)	EpiXcan	0.997592	gtex_sklm	0.999981
4361	ENSG00000185298	CCDC137	-0.403315	-0.0376825	0.686717	0.0123865	0.0292926	0.000430349	0.00119749	16	23	23	B2	Muscle. skeletal (GTEx)	EpiXcan	0.997592	gtex_sklm	0.999981
4362	ENSG00000103512	NOMO1	-0.402779	-0.00841587	0.687111	0.0715343	0.0837804	2.43052e-09	1.1873e-08	40	55	55	B2	Muscle. skeletal (GTEx)	EpiXcan	0.997592	gtex_sklm	0.999981
4363	ENSG00000110328	GALNT18	-0.402756	-0.0221102	0.687128	0.0637667	0.066662	1.0808e-07	4.50485e-07	54	67	67	B2	Muscle. skeletal (GTEx)	EpiXcan	0.997592	gtex_sklm	0.999981
4364	ENSG00000104472	CHRAC1	-0.402556	-0.0221999	0.687275	0.0816468	0.37433	3.08571e-46	9.87426e-45	10	15	15	B2	Muscle. skeletal (GTEx)	EpiXcan	0.997592	gtex_sklm	0.999981
4365	ENSG00000073584	SMARCE1	0.402392	0.0682425	0.687396	0.0153454	0.01003	0.0441735	0.0956771	12	15	15	B2	Muscle. skeletal (GTEx)	EpiXcan	0.997592	gtex_sklm	0.999981
4366	ENSG00000109854	HTATIP2	-0.402391	-0.0337712	0.687396	0.0473711	0.243272	2.2776e-27	3.49518e-26	24	29	29	B2	Muscle. skeletal (GTEx)	EpiXcan	0.997592	gtex_sklm	0.999981
4367	ENSG00000215256	DHRS4-AS1	-0.402265	-0.341505	0.687489	0.000638381	0.0686159	3.95591e-08	1.71472e-07	2	3	3	B2	Muscle. skeletal (GTEx)	EpiXcan	0.997592	gtex_sklm	0.999981
4368	ENSG00000107798	LIPA	-0.402216	-0.0198044	0.687525	0.209231	0.237619	1.3348e-27	2.06663e-26	36	49	49	B2	Muscle. skeletal (GTEx)	EpiXcan	0.997592	gtex_sklm	0.999981
4369	ENSG00000105974	CAV1	-0.401419	-0.0464154	0.688112	0.0158258	0.0603789	3.68856e-07	1.45365e-06	7	9	9	B2	Muscle. skeletal (GTEx)	EpiXcan	0.997592	gtex_sklm	0.999981
4370	ENSG00000224051	CPTP	0.400949	0.0391062	0.688458	0.0333349	0.084064	1.99267e-09	9.83799e-09	24	35	35	B2	Muscle. skeletal (GTEx)	EpiXcan	0.997592	gtex_sklm	0.999981
4371	ENSG00000248429	AC098679.1	-0.400834	-0.0254423	0.688542	0.0466668	0.269695	2.40064e-31	4.42177e-30	21	25	25	B2	Muscle. skeletal (GTEx)	EpiXcan	0.997592	gtex_sklm	0.999981
4372	ENSG00000271361	AL133351.4	0.400184	0.0309975	0.689021	0.0724554	0.463825	3.11846e-63	1.87486e-61	12	23	23	B2	Muscle. skeletal (GTEx)	EpiXcan	0.997592	gtex_sklm	0.999981
4373	ENSG00000269837	IPO5P1	0.399904	0.0472053	0.689227	0.042241	0.0376472	8.19827e-05	0.000248326	22	23	23	B2	Muscle. skeletal (GTEx)	EpiXcan	0.997592	gtex_sklm	0.999981
4374	ENSG00000121236	TRIM6	0.399875	0.068719	0.689248	0.0258869	0.0242183	0.00165847	0.0043165	37	43	43	B2	Muscle. skeletal (GTEx)	EpiXcan	0.997592	gtex_sklm	0.999981
4375	ENSG00000136710	CCDC115	-0.399458	-0.0467282	0.689556	0.0207455	0.0461311	1.25843e-05	4.20323e-05	7	10	10	B2	Muscle. skeletal (GTEx)	EpiXcan	0.997592	gtex_sklm	0.999981
4376	ENSG00000269834	ZNF528-AS1	-0.399443	-0.0355724	0.689567	0.0363175	0.0971538	1.05232e-10	5.82025e-10	18	20	20	B2	Muscle. skeletal (GTEx)	EpiXcan	0.997592	gtex_sklm	0.999981
4377	ENSG00000197696	NMB	-0.399355	-0.0685739	0.689632	0.00881155	0.0563457	1.13467e-06	4.23724e-06	4	5	5	B2	Muscle. skeletal (GTEx)	EpiXcan	0.997592	gtex_sklm	0.999981
4378	ENSG00000113712	CSNK1A1	0.399272	0.0574739	0.689693	0.0174362	0.0253458	0.00132408	0.00348803	19	21	21	B2	Muscle. skeletal (GTEx)	EpiXcan	0.997592	gtex_sklm	0.999981
4379	ENSG00000198901	PRC1	0.399262	0.12802	0.6897	0.00493736	0.01582	0.0109728	0.0259652	1	3	3	B2	Muscle. skeletal (GTEx)	EpiXcan	0.997592	gtex_sklm	0.999981
4380	ENSG00000134463	ECHDC3	0.398919	0.0949563	0.689953	0.00658343	0.0431022	2.51242e-05	8.08445e-05	8	10	10	B2	Muscle. skeletal (GTEx)	EpiXcan	0.997592	gtex_sklm	0.999981
4381	ENSG00000168032	ENTPD3	0.398526	0.0202622	0.690242	0.0451175	0.0523676	2.88004e-06	1.02849e-05	38	48	48	B2	Muscle. skeletal (GTEx)	EpiXcan	0.997592	gtex_sklm	0.999981
4382	ENSG00000175426	PCSK1	-0.398454	-0.0723094	0.690296	0.010089	0.0491331	5.32473e-06	1.85478e-05	7	7	7	B2	Muscle. skeletal (GTEx)	EpiXcan	0.997592	gtex_sklm	0.999981
4383	ENSG00000116205	TCEANC2	-0.398358	-0.0185952	0.690366	0.186904	0.208489	1.34043e-24	1.78313e-23	41	47	47	B2	Muscle. skeletal (GTEx)	EpiXcan	0.997592	gtex_sklm	0.999981
4384	ENSG00000161217	PCYT1A	0.3974	0.0500668	0.691073	0.0362681	0.0339078	0.000170324	0.000497885	25	37	37	B2	Muscle. skeletal (GTEx)	EpiXcan	0.997592	gtex_sklm	0.999981
4385	ENSG00000196313	POM121	0.397245	0.07414	0.691187	0.0168321	0.0331888	0.000188979	0.000549068	13	19	19	B2	Muscle. skeletal (GTEx)	EpiXcan	0.997592	gtex_sklm	0.999981
4386	ENSG00000134905	CARS2	0.397245	0.034049	0.691187	0.0464286	0.0785029	8.7069e-09	4.02133e-08	23	26	26	B2	Muscle. skeletal (GTEx)	EpiXcan	0.997592	gtex_sklm	0.999981
4387	ENSG00000133789	SWAP70	0.396986	0.0419124	0.691378	0.0245761	0.0719517	3.1731e-08	1.38928e-07	30	41	41	B2	Muscle. skeletal (GTEx)	EpiXcan	0.997592	gtex_sklm	0.999981
4388	ENSG00000198270	TMEM116	0.396847	0.0153513	0.691481	0.13727	0.192795	1.62567e-21	1.82664e-20	27	37	37	B2	Muscle. skeletal (GTEx)	EpiXcan	0.997592	gtex_sklm	0.999981
4389	ENSG00000178226	PRSS36	-0.396627	-0.08479	0.691642	0.00773961	0.0102326	0.0418107	0.0908712	8	10	10	B2	Muscle. skeletal (GTEx)	EpiXcan	0.997592	gtex_sklm	0.999981
4390	ENSG00000167861	HID1	0.396291	0.0422119	0.691891	0.025958	0.0138259	0.0177635	0.0408578	30	41	41	B2	Muscle. skeletal (GTEx)	EpiXcan	0.997592	gtex_sklm	0.999981
4391	ENSG00000122378	FAM213A	-0.396151	-0.020135	0.691994	0.0545795	0.0839292	1.96202e-09	9.70389e-09	21	26	26	B2	Muscle. skeletal (GTEx)	EpiXcan	0.997592	gtex_sklm	0.999981
4392	ENSG00000077585	GPR137B	0.395993	0.0342614	0.69211	0.0473769	0.0697656	5.31198e-08	2.27483e-07	27	32	32	B2	Muscle. skeletal (GTEx)	EpiXcan	0.997592	gtex_sklm	0.999981
4393	ENSG00000063854	HAGH	-0.395724	-0.0435705	0.692309	0.0238209	0.210249	2.27507e-23	2.84138e-22	28	35	35	B2	Muscle. skeletal (GTEx)	EpiXcan	0.997592	gtex_sklm	0.999981
4394	ENSG00000213523	SRA1	-0.39508	-0.0187392	0.692784	0.115551	0.202568	2.49447e-22	2.93836e-21	15	15	15	B2	Muscle. skeletal (GTEx)	EpiXcan	0.997592	gtex_sklm	0.999981
4395	ENSG00000197008	ZNF138	0.394796	0.0388702	0.692994	0.0387947	0.0946221	1.34156e-10	7.35556e-10	14	15	15	B2	Muscle. skeletal (GTEx)	EpiXcan	0.997592	gtex_sklm	0.999981
4396	ENSG00000225697	SLC26A6	0.394057	0.0251298	0.693539	0.0538651	0.139317	3.14873e-15	2.44709e-14	7	9	9	B2	Muscle. skeletal (GTEx)	EpiXcan	0.997592	gtex_sklm	0.999981
4397	ENSG00000113384	GOLPH3	-0.394033	-0.0828106	0.693557	0.0176132	0.0240775	0.0017375	0.00451373	13	17	17	B2	Muscle. skeletal (GTEx)	EpiXcan	0.997592	gtex_sklm	0.999981
4398	ENSG00000186625	KATNA1	0.393882	0.0498658	0.693668	0.0199776	0.0895333	7.03704e-10	3.61696e-09	11	14	14	B2	Muscle. skeletal (GTEx)	EpiXcan	0.997592	gtex_sklm	0.999981
4399	ENSG00000183549	ACSM5	0.393715	0.0364634	0.693792	0.0912388	0.136828	2.65947e-15	2.082e-14	70	80	80	B2	Muscle. skeletal (GTEx)	EpiXcan	0.997592	gtex_sklm	0.999981
4400	ENSG00000180353	HCLS1	-0.393026	-0.0698392	0.6943	0.00918313	0.0649398	1.84754e-07	7.5091e-07	1	2	2	B2	Muscle. skeletal (GTEx)	EpiXcan	0.997592	gtex_sklm	0.999981
4401	ENSG00000189298	ZKSCAN3	0.392989	0.0419573	0.694328	0.0233893	0.0364353	9.58362e-05	0.000288214	13	15	15	B2	Muscle. skeletal (GTEx)	EpiXcan	0.997592	gtex_sklm	0.999981
4402	ENSG00000169299	PGM2	0.392987	0.0261391	0.694329	0.0524365	0.190752	3.58273e-21	3.95839e-20	14	18	18	B2	Muscle. skeletal (GTEx)	EpiXcan	0.997592	gtex_sklm	0.999981
4403	ENSG00000197746	PSAP	-0.392941	-0.0787084	0.694363	0.00588369	0.0515977	3.28243e-06	1.1653e-05	7	8	8	B2	Muscle. skeletal (GTEx)	EpiXcan	0.997592	gtex_sklm	0.999981
4404	ENSG00000136141	LRCH1	-0.392681	-0.0782657	0.694555	0.0292886	0.0492601	6.31749e-06	2.17981e-05	33	40	40	B2	Muscle. skeletal (GTEx)	EpiXcan	0.997592	gtex_sklm	0.999981
4405	ENSG00000117899	MESD	-0.392635	-0.0461951	0.694589	0.0326286	0.064973	1.64136e-07	6.71435e-07	28	35	35	B2	Muscle. skeletal (GTEx)	EpiXcan	0.997592	gtex_sklm	0.999981
4406	ENSG00000198742	SMURF1	-0.392279	-0.0570917	0.694852	0.0221958	0.0779961	6.26201e-09	2.93311e-08	10	14	14	B2	Muscle. skeletal (GTEx)	EpiXcan	0.997592	gtex_sklm	0.999981
4407	ENSG00000149577	SIDT2	0.392159	0.123469	0.694941	0.0104493	0.0106723	0.0364289	0.0800893	5	5	5	B2	Muscle. skeletal (GTEx)	EpiXcan	0.997592	gtex_sklm	0.999981
4408	ENSG00000180155	LYNX1	0.391899	0.0165678	0.695133	0.141995	0.238857	1.24115e-26	1.84157e-25	11	12	12	B2	Muscle. skeletal (GTEx)	EpiXcan	0.997592	gtex_sklm	0.999981
4409	ENSG00000119636	BBOF1	-0.391896	-0.0679575	0.695135	0.0146283	0.0137235	0.0179394	0.0412419	20	28	28	B2	Muscle. skeletal (GTEx)	EpiXcan	0.997592	gtex_sklm	0.999981
4410	ENSG00000087077	TRIP6	-0.391827	-0.022879	0.695186	0.0634949	0.0930066	3.01318e-10	1.59844e-09	23	27	27	B2	Muscle. skeletal (GTEx)	EpiXcan	0.997592	gtex_sklm	0.999981
4411	ENSG00000171132	PRKCE	-0.39169	-0.0371279	0.695287	0.0388503	0.076329	1.3044e-08	5.9298e-08	25	31	31	B2	Muscle. skeletal (GTEx)	EpiXcan	0.997592	gtex_sklm	0.999981
4412	ENSG00000091844	RGS17	-0.39147	-0.121618	0.69545	0.00336465	0.0195811	0.00478675	0.0117953	5	6	6	B2	Muscle. skeletal (GTEx)	EpiXcan	0.997592	gtex_sklm	0.999981
4413	ENSG00000197429	IPP	0.391346	0.0282588	0.695541	0.065757	0.118111	4.88507e-13	3.23682e-12	27	28	28	B2	Muscle. skeletal (GTEx)	EpiXcan	0.997592	gtex_sklm	0.999981
4414	ENSG00000106789	CORO2A	0.391108	0.0293956	0.695717	0.0830431	0.152223	1.76718e-16	1.48653e-15	34	37	37	B2	Muscle. skeletal (GTEx)	EpiXcan	0.997592	gtex_sklm	0.999981
4415	ENSG00000102699	PARP4	0.391049	0.0221682	0.695761	0.133138	0.17298	4.59796e-19	4.47174e-18	30	31	31	B2	Muscle. skeletal (GTEx)	EpiXcan	0.997592	gtex_sklm	0.999981
4416	ENSG00000110871	COQ5	0.390992	0.0132194	0.695803	0.264325	0.633262	6.37053e-106	1.76948e-103	32	42	42	B2	Muscle. skeletal (GTEx)	EpiXcan	0.997592	gtex_sklm	0.999981
4417	ENSG00000167601	AXL	-0.3909	-0.0298456	0.695871	0.00590924	0.0282574	0.000683826	0.00186544	4	6	6	B2	Muscle. skeletal (GTEx)	EpiXcan	0.997592	gtex_sklm	0.999981
4418	ENSG00000168702	LRP1B	-0.390625	-0.0144482	0.696075	0.177373	0.31021	2.68086e-37	6.25745e-36	43	51	51	B2	Muscle. skeletal (GTEx)	EpiXcan	0.997592	gtex_sklm	0.999981
4419	ENSG00000138685	FGF2	0.39042	0.0194573	0.696226	0.0221997	0.0687917	6.22313e-08	2.65113e-07	6	9	9	B2	Muscle. skeletal (GTEx)	EpiXcan	0.997592	gtex_sklm	0.999981
4420	ENSG00000128833	MYO5C	-0.390368	-0.193832	0.696265	0.0021347	0.0130089	0.0220221	0.0500315	8	10	10	B2	Muscle. skeletal (GTEx)	EpiXcan	0.997592	gtex_sklm	0.999981
4421	ENSG00000127445	PIN1	0.390226	0.0407952	0.696369	0.0304775	0.0792562	4.5689e-09	2.17007e-08	20	23	23	B2	Muscle. skeletal (GTEx)	EpiXcan	0.997592	gtex_sklm	0.999981
4422	ENSG00000115758	ODC1	0.389792	0.03525	0.69669	0.027861	0.0767438	1.29277e-08	5.88077e-08	7	7	7	B2	Muscle. skeletal (GTEx)	EpiXcan	0.997592	gtex_sklm	0.999981
4423	ENSG00000021762	OSBPL5	0.389243	0.0314278	0.697096	0.111166	0.136299	3.52823e-15	2.72577e-14	30	42	42	B2	Muscle. skeletal (GTEx)	EpiXcan	0.997592	gtex_sklm	0.999981
4424	ENSG00000159199	ATP5G1	-0.388909	-0.0232407	0.697344	0.0670061	0.183742	1.6942e-20	1.803e-19	14	17	17	B2	Muscle. skeletal (GTEx)	EpiXcan	0.997592	gtex_sklm	0.999981
4425	ENSG00000076201	PTPN23	-0.388441	-0.0305523	0.69769	0.0811669	0.0463455	1.2558e-05	4.19547e-05	49	52	52	B2	Muscle. skeletal (GTEx)	EpiXcan	0.997592	gtex_sklm	0.999981
4426	ENSG00000107077	KDM4C	0.388436	0.0241516	0.697693	0.0529222	0.0599225	4.75565e-07	1.85368e-06	31	40	40	B2	Muscle. skeletal (GTEx)	EpiXcan	0.997592	gtex_sklm	0.999981
4427	ENSG00000178057	NDUFAF3	-0.388428	-0.0468377	0.6977	0.0232552	0.0196501	0.00438752	0.01085	18	19	19	B2	Muscle. skeletal (GTEx)	EpiXcan	0.997592	gtex_sklm	0.999981
4428	ENSG00000165996	HACD1	-0.388367	-0.0236284	0.697744	0.0625913	0.0711466	3.99463e-08	1.73097e-07	71	80	80	B2	Muscle. skeletal (GTEx)	EpiXcan	0.997592	gtex_sklm	0.999981
4429	ENSG00000066056	TIE1	0.388297	0.0394027	0.697796	0.0529372	0.165643	2.08066e-18	1.95377e-17	19	24	24	B2	Muscle. skeletal (GTEx)	EpiXcan	0.997592	gtex_sklm	0.999981
4430	ENSG00000108774	RAB5C	0.388269	0.0193846	0.697817	0.146822	0.103242	8.52983e-12	5.15054e-11	128	157	157	B2	Muscle. skeletal (GTEx)	EpiXcan	0.997592	gtex_sklm	0.999981
4431	ENSG00000064651	SLC12A2	-0.388113	-0.0648559	0.697932	0.0200659	0.0273131	0.000671844	0.0018342	39	44	44	B2	Muscle. skeletal (GTEx)	EpiXcan	0.997592	gtex_sklm	0.999981
4432	ENSG00000047617	ANO2	0.387811	0.0210311	0.698156	0.0709794	0.0479715	8.15834e-06	2.7784e-05	61	82	82	B2	Muscle. skeletal (GTEx)	EpiXcan	0.997592	gtex_sklm	0.999981
4433	ENSG00000176973	FAM89B	0.387781	0.0338718	0.698178	0.0376958	0.0659836	1.41813e-07	5.84768e-07	20	24	24	B2	Muscle. skeletal (GTEx)	EpiXcan	0.997592	gtex_sklm	0.999981
4434	ENSG00000136715	SAP130	0.387683	0.0615514	0.698251	0.0118419	0.046914	8.22934e-06	2.80189e-05	6	9	9	B2	Muscle. skeletal (GTEx)	EpiXcan	0.997592	gtex_sklm	0.999981
4435	ENSG00000111845	PAK1IP1	-0.387514	-0.0889853	0.698376	0.00772969	0.0200946	0.0041315	0.0102545	4	5	5	B2	Muscle. skeletal (GTEx)	EpiXcan	0.997592	gtex_sklm	0.999981
4436	ENSG00000235109	ZSCAN31	-0.387464	-0.0164089	0.698413	0.17259	0.250036	3.60208e-28	5.71944e-27	35	39	39	B2	Muscle. skeletal (GTEx)	EpiXcan	0.997592	gtex_sklm	0.999981
4437	ENSG00000160223	ICOSLG	0.387146	0.498366	0.698648	0.000281052	0.0703358	4.65297e-08	2.00498e-07	3	11	11	B2	Muscle. skeletal (GTEx)	EpiXcan	0.997592	gtex_sklm	0.999981
4438	ENSG00000183891	TTC32	-0.387143	-0.0149836	0.69865	0.178809	0.263121	7.72321e-30	1.32747e-28	21	22	22	B2	Muscle. skeletal (GTEx)	EpiXcan	0.997592	gtex_sklm	0.999981
4439	ENSG00000105339	DENND3	-0.387056	-0.12912	0.698715	0.00658142	0.0363057	0.000106369	0.000318098	6	8	8	B2	Muscle. skeletal (GTEx)	EpiXcan	0.997592	gtex_sklm	0.999981
4440	ENSG00000164088	PPM1M	0.387028	0.0249971	0.698736	0.0606181	0.102411	1.82469e-11	1.07016e-10	22	23	23	B2	Muscle. skeletal (GTEx)	EpiXcan	0.997592	gtex_sklm	0.999981
4441	ENSG00000186862	PDZD7	0.386806	0.188537	0.6989	0.0029423	0.020709	0.00368931	0.00922194	1	1	1	B2	Muscle. skeletal (GTEx)	EpiXcan	0.997592	gtex_sklm	0.999981
4442	ENSG00000143919	CAMKMT	-0.386607	-0.0526366	0.699047	0.0381673	0.0924208	2.61237e-10	1.39326e-09	6	6	6	B2	Muscle. skeletal (GTEx)	EpiXcan	0.997592	gtex_sklm	0.999981
4443	ENSG00000140104	C14orf79	0.38637	0.0265117	0.699223	0.0643221	0.105028	1.33191e-11	7.91507e-11	8	10	10	B2	Muscle. skeletal (GTEx)	EpiXcan	0.997592	gtex_sklm	0.999981
4444	ENSG00000221886	ZBED8	0.385687	0.0347881	0.699728	0.0583593	0.0876195	9.2775e-10	4.71445e-09	37	47	47	B2	Muscle. skeletal (GTEx)	EpiXcan	0.997592	gtex_sklm	0.999981
4445	ENSG00000240731	AL139287.1	0.385637	0.0444646	0.699766	0.0315756	0.0698912	5.59869e-08	2.39245e-07	24	42	42	B2	Muscle. skeletal (GTEx)	EpiXcan	0.997592	gtex_sklm	0.999981
4446	ENSG00000160049	DFFA	-0.38563	-0.0759786	0.699771	0.00878645	0.0160913	0.0105851	0.0250864	17	20	20	B2	Muscle. skeletal (GTEx)	EpiXcan	0.997592	gtex_sklm	0.999981
4447	ENSG00000176678	FOXL1	0.385234	0.0265479	0.700064	0.0544352	0.229016	5.41432e-26	7.73601e-25	17	26	26	B2	Muscle. skeletal (GTEx)	EpiXcan	0.997592	gtex_sklm	0.999981
4448	ENSG00000166436	TRIM66	-0.385066	-0.0114928	0.700188	0.214655	0.468772	6.31342e-63	3.76312e-61	21	27	27	B2	Muscle. skeletal (GTEx)	EpiXcan	0.997592	gtex_sklm	0.999981
4449	ENSG00000110042	DTX4	-0.384694	-0.0496427	0.700464	0.0177545	0.0737861	1.8569e-08	8.29484e-08	14	19	19	B2	Muscle. skeletal (GTEx)	EpiXcan	0.997592	gtex_sklm	0.999981
4450	ENSG00000140043	PTGR2	-0.384592	-0.0156188	0.700539	0.1492	0.251144	3.60348e-28	5.71944e-27	38	46	46	B2	Muscle. skeletal (GTEx)	EpiXcan	0.997592	gtex_sklm	0.999981
4451	ENSG00000259969	AL049838.1	0.38394	0.0329787	0.701023	0.00698504	0.0122126	0.0262888	0.0591253	26	38	38	B2	Muscle. skeletal (GTEx)	EpiXcan	0.997592	gtex_sklm	0.999981
4452	ENSG00000169683	LRRC45	-0.38386	-0.0810704	0.701082	0.0152926	0.178794	8.26869e-20	8.45623e-19	6	8	8	B2	Muscle. skeletal (GTEx)	EpiXcan	0.997592	gtex_sklm	0.999981
4453	ENSG00000184517	ZFP1	0.383612	0.0187312	0.701266	0.149812	0.21257	7.02122e-24	9.02877e-23	27	31	31	B2	Muscle. skeletal (GTEx)	EpiXcan	0.997592	gtex_sklm	0.999981
4454	ENSG00000101353	MROH8	0.383458	0.0579957	0.70138	0.00993631	0.0184096	0.00593343	0.0144593	14	18	18	B2	Muscle. skeletal (GTEx)	EpiXcan	0.997592	gtex_sklm	0.999981
4455	ENSG00000140807	NKD1	0.38341	0.262197	0.701416	0.00117569	0.01053	0.038452	0.0841509	2	2	2	B2	Muscle. skeletal (GTEx)	EpiXcan	0.997592	gtex_sklm	0.999981
4456	ENSG00000162426	SLC45A1	-0.383245	-0.0170775	0.701538	0.0620361	0.0885272	8.31825e-10	4.2472e-09	26	31	31	B2	Muscle. skeletal (GTEx)	EpiXcan	0.997592	gtex_sklm	0.999981
4457	ENSG00000157152	SYN2	0.38274	0.0241667	0.701913	0.084683	0.18256	3.27495e-20	3.42747e-19	26	37	37	B2	Muscle. skeletal (GTEx)	EpiXcan	0.997592	gtex_sklm	0.999981
4458	ENSG00000112308	C6orf62	-0.382423	-0.0314066	0.702148	0.0357249	0.103297	2.68456e-11	1.55088e-10	2	3	3	B2	Muscle. skeletal (GTEx)	EpiXcan	0.997592	gtex_sklm	0.999981
4459	ENSG00000215039	CD27-AS1	-0.382251	-0.0433149	0.702275	0.0440147	0.0828473	2.51294e-09	1.22498e-08	45	64	64	B2	Muscle. skeletal (GTEx)	EpiXcan	0.997592	gtex_sklm	0.999981
4460	ENSG00000261366	MANEA-AS1	-0.381561	-0.0734304	0.702787	0.00641401	0.0374192	7.82014e-05	0.00023765	8	12	12	B2	Muscle. skeletal (GTEx)	EpiXcan	0.997592	gtex_sklm	0.999981
4461	ENSG00000114841	DNAH1	0.381162	0.0507795	0.703083	0.0205781	0.0133774	0.0197415	0.0451309	17	21	21	B2	Muscle. skeletal (GTEx)	EpiXcan	0.997592	gtex_sklm	0.999981
4462	ENSG00000167377	ZNF23	-0.381112	-0.0432618	0.70312	0.0199273	0.084443	2.02723e-09	9.99437e-09	17	22	22	B2	Muscle. skeletal (GTEx)	EpiXcan	0.997592	gtex_sklm	0.999981
4463	ENSG00000118960	HS1BP3	-0.380855	-0.0340324	0.703311	0.0319583	0.0395228	4.96269e-05	0.000154015	42	53	53	B2	Muscle. skeletal (GTEx)	EpiXcan	0.997592	gtex_sklm	0.999981
4464	ENSG00000142541	RPL13A	-0.380797	-0.0600426	0.703354	0.0158568	0.030534	0.000398936	0.00111432	20	29	29	B2	Muscle. skeletal (GTEx)	EpiXcan	0.997592	gtex_sklm	0.999981
4465	ENSG00000187193	MT1X	0.380461	0.0482368	0.703603	0.0238877	0.0537007	1.92049e-06	6.98763e-06	4	6	6	B2	Muscle. skeletal (GTEx)	EpiXcan	0.997592	gtex_sklm	0.999981
4466	ENSG00000125734	GPR108	-0.380256	-0.016204	0.703755	0.206115	0.368079	7.78436e-46	2.45703e-44	12	14	14	B2	Muscle. skeletal (GTEx)	EpiXcan	0.997592	gtex_sklm	0.999981
4467	ENSG00000243708	PLA2G4B	0.380026	0.0353005	0.703926	0.030952	0.106474	8.67839e-12	5.23114e-11	6	9	9	B2	Muscle. skeletal (GTEx)	EpiXcan	0.997592	gtex_sklm	0.999981
4468	ENSG00000145293	ENOPH1	0.379941	0.0427488	0.703989	0.0386227	0.0593141	6.43274e-07	2.47063e-06	24	31	31	B2	Muscle. skeletal (GTEx)	EpiXcan	0.997592	gtex_sklm	0.999981
4469	ENSG00000182903	ZNF721	-0.379915	-0.0227014	0.704008	0.122386	0.081256	2.49842e-09	1.21833e-08	76	94	94	B2	Muscle. skeletal (GTEx)	EpiXcan	0.997592	gtex_sklm	0.999981
4470	ENSG00000176978	DPP7	0.379293	0.0289921	0.704471	0.042996	0.0198917	0.00410999	0.0102092	40	53	53	B2	Muscle. skeletal (GTEx)	EpiXcan	0.997592	gtex_sklm	0.999981
4471	ENSG00000184227	ACOT1	0.37879	0.016902	0.704844	0.100618	0.539281	2.21875e-80	2.54661e-78	13	19	19	B2	Muscle. skeletal (GTEx)	EpiXcan	0.997592	gtex_sklm	0.999981
4472	ENSG00000178607	ERN1	0.378755	0.0303858	0.70487	0.0694027	0.0967032	9.65711e-11	5.37116e-10	17	28	28	B2	Muscle. skeletal (GTEx)	EpiXcan	0.997592	gtex_sklm	0.999981
4473	ENSG00000198951	NAGA	-0.378644	-0.0154778	0.704952	0.138765	0.242378	7.75581e-28	1.21572e-26	17	21	21	B2	Muscle. skeletal (GTEx)	EpiXcan	0.997592	gtex_sklm	0.999981
4474	ENSG00000089775	ZBTB25	-0.378421	-0.0450461	0.705118	0.033182	0.0729337	2.42317e-08	1.07141e-07	17	24	24	B2	Muscle. skeletal (GTEx)	EpiXcan	0.997592	gtex_sklm	0.999981
4475	ENSG00000164440	TXLNB	0.378397	0.0500157	0.705136	0.01579	0.0119303	0.028242	0.0632622	53	59	59	B2	Muscle. skeletal (GTEx)	EpiXcan	0.997592	gtex_sklm	0.999981
4476	ENSG00000186205	MARC1	0.377805	0.0802081	0.705575	0.00783927	0.0490494	6.24423e-06	2.15775e-05	7	11	11	B2	Muscle. skeletal (GTEx)	EpiXcan	0.997592	gtex_sklm	0.999981
4477	ENSG00000171316	CHD7	-0.376724	-0.0581994	0.706379	0.00689925	0.0417931	2.90094e-05	9.26807e-05	4	12	12	B2	Muscle. skeletal (GTEx)	EpiXcan	0.997592	gtex_sklm	0.999981
4478	ENSG00000183172	SMDT1	0.376091	0.0153346	0.70685	0.164846	0.396028	6.55888e-50	2.33563e-48	12	15	15	B2	Muscle. skeletal (GTEx)	EpiXcan	0.997592	gtex_sklm	0.999981
4479	ENSG00000164989	CCDC171	0.375882	0.0305183	0.707005	0.0643451	0.121407	2.13528e-13	1.45581e-12	31	39	39	B2	Muscle. skeletal (GTEx)	EpiXcan	0.997592	gtex_sklm	0.999981
4480	ENSG00000139531	SUOX	-0.375695	-0.044549	0.707144	0.0541091	0.0483264	6.43287e-06	2.21907e-05	56	68	68	B2	Muscle. skeletal (GTEx)	EpiXcan	0.997592	gtex_sklm	0.999981
4481	ENSG00000196756	SNHG17	-0.375462	-0.0123712	0.707317	0.370305	0.546437	3.22619e-80	3.61334e-78	25	29	29	B2	Muscle. skeletal (GTEx)	EpiXcan	0.997592	gtex_sklm	0.999981
4482	ENSG00000106635	BCL7B	0.375408	0.0250793	0.707357	0.0719663	0.0749637	1.25717e-08	5.72446e-08	29	38	38	B2	Muscle. skeletal (GTEx)	EpiXcan	0.997592	gtex_sklm	0.999981
4483	ENSG00000168297	PXK	-0.375406	-0.0243445	0.707358	0.0931789	0.164732	6.87577e-18	6.24122e-17	26	29	29	B2	Muscle. skeletal (GTEx)	EpiXcan	0.997592	gtex_sklm	0.999981
4484	ENSG00000145592	RPL37	-0.375241	-0.0276847	0.707481	0.0257884	0.0264163	0.00103302	0.00276056	60	72	71	B2	Muscle. skeletal (GTEx)	EpiXcan	0.997592	gtex_sklm	0.999981
4485	ENSG00000197124	ZNF682	0.374611	0.0196029	0.70795	0.104361	0.307038	6.49722e-36	1.43684e-34	85	113	113	B2	Muscle. skeletal (GTEx)	EpiXcan	0.997592	gtex_sklm	0.999981
4486	ENSG00000135677	GNS	-0.374558	-0.0384093	0.70799	0.0361418	0.0231496	0.00220263	0.0056617	40	49	49	B2	Muscle. skeletal (GTEx)	EpiXcan	0.997592	gtex_sklm	0.999981
4487	ENSG00000135439	AGAP2	-0.374201	-0.0300371	0.708255	0.045219	0.01213	0.0266292	0.0598327	54	58	58	B2	Muscle. skeletal (GTEx)	EpiXcan	0.997592	gtex_sklm	0.999981
4488	ENSG00000114354	TFG	0.373569	0.0405185	0.708725	0.0258139	0.124376	1.30268e-13	9.02323e-13	15	20	20	B2	Muscle. skeletal (GTEx)	EpiXcan	0.997592	gtex_sklm	0.999981
4489	ENSG00000116783	TNNI3K	-0.373513	-0.0160178	0.708767	0.152983	0.425181	3.09835e-55	1.36603e-53	36	45	45	B2	Muscle. skeletal (GTEx)	EpiXcan	0.997592	gtex_sklm	0.999981
4490	ENSG00000180089	TMEM86B	-0.373468	-1.83488	0.7088	1.53426e-05	0.0530847	1.74968e-06	6.40137e-06	1	3	3	B2	Muscle. skeletal (GTEx)	EpiXcan	0.997592	gtex_sklm	0.999981
4491	ENSG00000166734	CASC4	0.373332	0.0310699	0.708901	0.0263436	0.0332971	0.000149254	0.000439535	20	23	23	B2	Muscle. skeletal (GTEx)	EpiXcan	0.997592	gtex_sklm	0.999981
4492	ENSG00000130402	ACTN4	0.373267	0.0297338	0.70895	0.0786042	0.0938419	1.59252e-10	8.67672e-10	38	42	42	B2	Muscle. skeletal (GTEx)	EpiXcan	0.997592	gtex_sklm	0.999981
4493	ENSG00000186615	KTN1-AS1	-0.373142	-0.138347	0.709043	0.00246994	0.0293602	0.000525779	0.0014514	6	7	7	B2	Muscle. skeletal (GTEx)	EpiXcan	0.997592	gtex_sklm	0.999981
4494	ENSG00000142230	SAE1	-0.37275	-0.0372319	0.709335	0.0544353	0.122333	1.695e-13	1.16362e-12	10	11	11	B2	Muscle. skeletal (GTEx)	EpiXcan	0.997592	gtex_sklm	0.999981
4495	ENSG00000088876	ZNF343	-0.372417	-0.0435212	0.709582	0.0337029	0.0222664	0.00255693	0.0065289	41	52	52	B2	Muscle. skeletal (GTEx)	EpiXcan	0.997592	gtex_sklm	0.999981
4496	ENSG00000054611	TBC1D22A	-0.372401	-0.0450675	0.709594	0.0237494	0.0207958	0.00358805	0.008985	30	40	40	B2	Muscle. skeletal (GTEx)	EpiXcan	0.997592	gtex_sklm	0.999981
4497	ENSG00000268001	CARD8-AS1	-0.372374	-0.024428	0.709614	0.0875688	0.235922	1.17105e-26	1.74128e-25	13	18	18	B2	Muscle. skeletal (GTEx)	EpiXcan	0.997592	gtex_sklm	0.999981
4498	ENSG00000251022	THAP9-AS1	0.371983	0.0114665	0.709906	0.356549	0.448894	3.2057e-59	1.69281e-57	61	84	84	B2	Muscle. skeletal (GTEx)	EpiXcan	0.997592	gtex_sklm	0.999981
4499	ENSG00000241058	NSUN6	0.371713	0.0170217	0.710107	0.0209349	0.0418351	2.803e-05	8.97165e-05	15	18	18	B2	Muscle. skeletal (GTEx)	EpiXcan	0.997592	gtex_sklm	0.999981
4500	ENSG00000267454	ZNF582-AS1	0.371673	0.0442068	0.710136	0.0303569	0.0366659	9.94738e-05	0.000298572	19	26	26	B2	Muscle. skeletal (GTEx)	EpiXcan	0.997592	gtex_sklm	0.999981
4501	ENSG00000231584	FAHD2CP	0.371386	0.0457294	0.71035	0.0364311	0.0531038	2.46909e-06	8.87672e-06	26	32	32	B2	Muscle. skeletal (GTEx)	EpiXcan	0.997592	gtex_sklm	0.999981
4502	ENSG00000177082	WDR73	0.371071	0.0203859	0.710584	0.0648602	0.145254	5.38524e-16	4.39943e-15	12	16	16	B2	Muscle. skeletal (GTEx)	EpiXcan	0.997592	gtex_sklm	0.999981
4503	ENSG00000037042	TUBG2	-0.370869	-0.0395392	0.710735	0.0310224	0.115576	1.48424e-12	9.48601e-12	33	46	46	B2	Muscle. skeletal (GTEx)	EpiXcan	0.997592	gtex_sklm	0.999981
4504	ENSG00000146143	PRIM2	0.370594	0.0324721	0.71094	0.0552465	0.121569	1.91646e-13	1.31112e-12	20	27	26	B2	Muscle. skeletal (GTEx)	EpiXcan	0.997592	gtex_sklm	0.999981
4505	ENSG00000121060	TRIM25	-0.370584	-0.081262	0.710948	0.00760872	0.0326191	0.00020565	0.00059452	9	12	12	B2	Muscle. skeletal (GTEx)	EpiXcan	0.997592	gtex_sklm	0.999981
4506	ENSG00000137547	MRPL15	-0.370352	-0.037922	0.71112	0.038764	0.0535056	2.42094e-06	8.71713e-06	43	53	53	B2	Muscle. skeletal (GTEx)	EpiXcan	0.997592	gtex_sklm	0.999981
4507	ENSG00000141338	ABCA8	0.369742	0.0261174	0.711575	0.0454998	0.116483	8.50035e-13	5.53978e-12	4	4	4	B2	Muscle. skeletal (GTEx)	EpiXcan	0.997592	gtex_sklm	0.999981
4508	ENSG00000005243	COPZ2	-0.369543	-0.030618	0.711723	0.030619	0.0650561	1.73139e-07	7.0639e-07	18	21	21	B2	Muscle. skeletal (GTEx)	EpiXcan	0.997592	gtex_sklm	0.999981
4509	ENSG00000145743	FBXL17	-0.369385	-0.0178884	0.711841	0.0722451	0.189887	9.09384e-21	9.83608e-20	38	48	48	B2	Muscle. skeletal (GTEx)	EpiXcan	0.997592	gtex_sklm	0.999981
4510	ENSG00000128298	BAIAP2L2	-0.369313	-0.0496859	0.711894	0.00514177	0.0222307	0.00254623	0.00650396	8	8	8	B2	Muscle. skeletal (GTEx)	EpiXcan	0.997592	gtex_sklm	0.999981
4511	ENSG00000101574	METTL4	-0.36907	-0.0213574	0.712075	0.0696651	0.140696	2.69366e-15	2.10639e-14	20	21	21	B2	Muscle. skeletal (GTEx)	EpiXcan	0.997592	gtex_sklm	0.999981
4512	ENSG00000143575	HAX1	-0.368979	-0.0541671	0.712143	0.0285412	0.0512258	2.25188e-06	8.13159e-06	9	12	12	B2	Muscle. skeletal (GTEx)	EpiXcan	0.997592	gtex_sklm	0.999981
4513	ENSG00000138050	THUMPD2	-0.368764	-0.0195412	0.712303	0.102436	0.138461	5.53392e-15	4.21817e-14	15	19	19	B2	Muscle. skeletal (GTEx)	EpiXcan	0.997592	gtex_sklm	0.999981
4514	ENSG00000248905	FMN1	0.368638	0.030033	0.712398	0.0603475	0.195171	9.89374e-22	1.12534e-20	36	39	39	B2	Muscle. skeletal (GTEx)	EpiXcan	0.997592	gtex_sklm	0.999981
4515	ENSG00000136816	TOR1B	-0.368156	-0.0265037	0.712757	0.0533464	0.0891702	6.34095e-10	3.28104e-09	42	51	51	B2	Muscle. skeletal (GTEx)	EpiXcan	0.997592	gtex_sklm	0.999981
4516	ENSG00000116209	TMEM59	0.368147	0.0186874	0.712764	0.0750117	0.075744	1.08457e-08	4.96294e-08	48	56	56	B2	Muscle. skeletal (GTEx)	EpiXcan	0.997592	gtex_sklm	0.999981
4517	ENSG00000187715	KBTBD12	-0.368107	-0.0647191	0.712793	0.00921415	0.0382491	5.78834e-05	0.000178443	17	20	20	B2	Muscle. skeletal (GTEx)	EpiXcan	0.997592	gtex_sklm	0.999981
4518	ENSG00000110931	CAMKK2	-0.367972	-0.0131889	0.712894	0.14425	0.175877	3.64581e-20	3.80699e-19	30	36	36	B2	Muscle. skeletal (GTEx)	EpiXcan	0.997592	gtex_sklm	0.999981
4519	ENSG00000136450	SRSF1	-0.367805	-0.0916076	0.713019	0.00476915	0.0318557	0.000274451	0.00078074	4	5	5	B2	Muscle. skeletal (GTEx)	EpiXcan	0.997592	gtex_sklm	0.999981
4520	ENSG00000267080	ASB16-AS1	-0.367778	-0.071485	0.713039	0.00859813	0.0139207	0.0177493	0.0408319	10	11	11	B2	Muscle. skeletal (GTEx)	EpiXcan	0.997592	gtex_sklm	0.999981
4521	ENSG00000103111	MON1B	0.366868	0.0289728	0.713718	0.0505857	0.116623	8.36978e-13	5.45725e-12	18	25	25	B2	Muscle. skeletal (GTEx)	EpiXcan	0.997592	gtex_sklm	0.999981
4522	ENSG00000164111	ANXA5	0.366539	0.0140281	0.713963	0.205366	0.442831	1.14304e-58	5.83625e-57	29	33	33	B2	Muscle. skeletal (GTEx)	EpiXcan	0.997592	gtex_sklm	0.999981
4523	ENSG00000259877	AC009113.1	0.366429	0.0447574	0.714045	0.0310373	0.0746344	2.05974e-08	9.1685e-08	27	41	41	B2	Muscle. skeletal (GTEx)	EpiXcan	0.997592	gtex_sklm	0.999981
4524	ENSG00000114988	LMAN2L	-0.365809	-0.0120946	0.714507	0.199376	0.159018	9.35466e-18	8.4362e-17	62	75	75	B2	Muscle. skeletal (GTEx)	EpiXcan	0.997592	gtex_sklm	0.999981
4525	ENSG00000244625	MIATNB	-0.36577	-0.0217185	0.714536	0.122139	0.2064	1.06429e-22	1.28306e-21	13	15	15	B2	Muscle. skeletal (GTEx)	EpiXcan	0.997592	gtex_sklm	0.999981
4526	ENSG00000169228	RAB24	-0.365676	-0.057206	0.714607	0.0233409	0.0756472	1.37924e-08	6.25363e-08	4	6	6	B2	Muscle. skeletal (GTEx)	EpiXcan	0.997592	gtex_sklm	0.999981
4527	ENSG00000165929	TC2N	0.365535	0.0305784	0.714712	0.0896245	0.246628	1.25477e-27	1.94707e-26	38	47	47	B2	Muscle. skeletal (GTEx)	EpiXcan	0.997592	gtex_sklm	0.999981
4528	ENSG00000226328	NUP50-AS1	0.36548	0.0833343	0.714753	0.0122952	0.294576	4.20519e-34	8.70367e-33	25	29	29	B2	Muscle. skeletal (GTEx)	EpiXcan	0.997592	gtex_sklm	0.999981
4529	ENSG00000171953	ATPAF2	0.36542	0.00459068	0.714798	0.0576426	0.0568785	1.00127e-06	3.76438e-06	37	47	47	B2	Muscle. skeletal (GTEx)	EpiXcan	0.997592	gtex_sklm	0.999981
4530	ENSG00000156990	RPUSD3	-0.365321	-0.0246267	0.714872	0.0883929	0.132836	9.94426e-15	7.46115e-14	18	21	21	B2	Muscle. skeletal (GTEx)	EpiXcan	0.997592	gtex_sklm	0.999981
4531	ENSG00000243444	PALM2	-0.365158	-0.0255794	0.714993	0.0616362	0.0974493	1.02102e-10	5.66064e-10	31	34	34	B2	Muscle. skeletal (GTEx)	EpiXcan	0.997592	gtex_sklm	0.999981
4532	ENSG00000106460	TMEM106B	-0.364701	-0.0168978	0.715335	0.0571893	0.0854602	1.78883e-09	8.87577e-09	58	70	66	B2	Muscle. skeletal (GTEx)	EpiXcan	0.997592	gtex_sklm	0.999981
4533	ENSG00000099977	DDT	0.364681	0.0262364	0.71535	0.0601691	0.530435	1.14659e-77	1.19729e-75	15	23	23	B2	Muscle. skeletal (GTEx)	EpiXcan	0.997592	gtex_sklm	0.999981
4534	ENSG00000169750	RAC3	-0.364191	-0.108211	0.715715	0.00453414	0.0104387	0.039481	0.0862532	9	14	14	B2	Muscle. skeletal (GTEx)	EpiXcan	0.997592	gtex_sklm	0.999981
4535	ENSG00000122863	CHST3	0.363854	0.0138504	0.715967	0.0416241	0.042187	2.8795e-05	9.20166e-05	36	43	43	B2	Muscle. skeletal (GTEx)	EpiXcan	0.997592	gtex_sklm	0.999981
4536	ENSG00000111144	LTA4H	0.36372	0.0225239	0.716067	0.0461112	0.144725	1.09775e-15	8.82781e-15	20	26	26	B2	Muscle. skeletal (GTEx)	EpiXcan	0.997592	gtex_sklm	0.999981
4537	ENSG00000198046	ZNF667	-0.363621	-0.0165245	0.716141	0.0726431	0.193865	2.47392e-21	2.75745e-20	24	31	31	B2	Muscle. skeletal (GTEx)	EpiXcan	0.997592	gtex_sklm	0.999981
4538	ENSG00000172992	DCAKD	-0.363454	-0.0177364	0.716266	0.171769	0.286358	7.77625e-33	1.53187e-31	16	21	21	B2	Muscle. skeletal (GTEx)	EpiXcan	0.997592	gtex_sklm	0.999981
4539	ENSG00000167703	SLC43A2	-0.363337	-0.0395602	0.716353	0.0422231	0.0860741	1.43894e-09	7.20921e-09	24	32	32	B2	Muscle. skeletal (GTEx)	EpiXcan	0.997592	gtex_sklm	0.999981
4540	ENSG00000203668	CHML	-0.363302	-0.0513865	0.71638	0.0202697	0.0812229	3.02537e-09	1.46347e-08	3	4	4	B2	Muscle. skeletal (GTEx)	EpiXcan	0.997592	gtex_sklm	0.999981
4541	ENSG00000075790	BCAP29	0.363231	0.0433565	0.716432	0.0170049	0.0395646	4.41392e-05	0.00013794	9	11	11	B2	Muscle. skeletal (GTEx)	EpiXcan	0.997592	gtex_sklm	0.999981
4542	ENSG00000242616	GNG10	0.362132	0.0437355	0.717253	0.0351902	0.150432	6.44111e-17	5.59088e-16	60	85	85	B2	Muscle. skeletal (GTEx)	EpiXcan	0.997592	gtex_sklm	0.999981
4543	ENSG00000273131	RP6-42F4.1	0.361733	0.0943518	0.717551	0.010361	0.0699854	4.26667e-08	1.84597e-07	19	28	28	B2	Muscle. skeletal (GTEx)	EpiXcan	0.997592	gtex_sklm	0.999981
4544	ENSG00000166483	WEE1	0.361655	0.0270498	0.71761	0.0439036	0.0783576	5.99016e-09	2.81242e-08	31	36	36	B2	Muscle. skeletal (GTEx)	EpiXcan	0.997592	gtex_sklm	0.999981
4545	ENSG00000166398	KIAA0355	0.361646	0.0745054	0.717616	0.0196583	0.0520109	2.75451e-06	9.85436e-06	13	19	19	B2	Muscle. skeletal (GTEx)	EpiXcan	0.997592	gtex_sklm	0.999981
4546	ENSG00000105447	GRWD1	0.361436	0.0760279	0.717773	0.0139804	0.0537476	2.05865e-06	7.45709e-06	10	12	12	B2	Muscle. skeletal (GTEx)	EpiXcan	0.997592	gtex_sklm	0.999981
4547	ENSG00000178425	NT5DC1	-0.361305	-0.0120789	0.717871	0.240255	0.26972	8.51095e-31	1.51345e-29	25	33	33	B2	Muscle. skeletal (GTEx)	EpiXcan	0.997592	gtex_sklm	0.999981
4548	ENSG00000114654	EFCC1	0.361223	0.0441943	0.717932	0.0280857	0.0761815	1.46694e-08	6.63396e-08	12	13	13	B2	Muscle. skeletal (GTEx)	EpiXcan	0.997592	gtex_sklm	0.999981
4549	ENSG00000119703	ZC2HC1C	0.361204	0.078202	0.717947	0.0228125	0.0239322	0.00177142	0.0045941	23	26	26	B2	Muscle. skeletal (GTEx)	EpiXcan	0.997592	gtex_sklm	0.999981
4550	ENSG00000105792	CFAP69	0.361108	0.0505034	0.718019	0.0112332	0.0280561	0.000720212	0.00195778	9	11	11	B2	Muscle. skeletal (GTEx)	EpiXcan	0.997592	gtex_sklm	0.999981
4551	ENSG00000162976	PQLC3	0.361003	0.017343	0.718098	0.022905	0.0740483	1.96354e-08	8.74869e-08	17	22	22	B2	Muscle. skeletal (GTEx)	EpiXcan	0.997592	gtex_sklm	0.999981
4552	ENSG00000166266	CUL5	-0.360648	-0.0318617	0.718362	0.031335	0.0320302	0.000259481	0.000740886	23	27	27	B2	Muscle. skeletal (GTEx)	EpiXcan	0.997592	gtex_sklm	0.999981
4553	ENSG00000100284	TOM1	-0.360594	-0.0234507	0.718403	0.0949188	0.32683	7.10614e-39	1.73445e-37	20	30	30	B2	Muscle. skeletal (GTEx)	EpiXcan	0.997592	gtex_sklm	0.999981
4554	ENSG00000080854	IGSF9B	0.360382	0.0473714	0.718561	0.0212946	0.0466775	8.14554e-06	2.77472e-05	5	6	6	B2	Muscle. skeletal (GTEx)	EpiXcan	0.997592	gtex_sklm	0.999981
4555	ENSG00000153291	SLC25A27	0.360354	0.013179	0.718582	0.235815	0.351482	1.55876e-42	4.3822e-41	15	16	16	B2	Muscle. skeletal (GTEx)	EpiXcan	0.997592	gtex_sklm	0.999981
4556	ENSG00000256043	CTSO	-0.360103	-0.0843856	0.71877	0.00823557	0.0261896	0.00103174	0.00275776	2	2	2	B2	Muscle. skeletal (GTEx)	EpiXcan	0.997592	gtex_sklm	0.999981
4557	ENSG00000204472	AIF1	-0.359807	-0.0734381	0.718991	0.00719982	0.0178228	0.00726866	0.0175621	8	14	14	B2	Muscle. skeletal (GTEx)	EpiXcan	0.997592	gtex_sklm	0.999981
4558	ENSG00000165802	NSMF	0.359287	0.0641806	0.719381	0.0274536	0.0456219	1.20622e-05	4.03761e-05	28	36	36	B2	Muscle. skeletal (GTEx)	EpiXcan	0.997592	gtex_sklm	0.999981
4559	ENSG00000048392	RRM2B	-0.35895	-0.02029	0.719632	0.113829	0.188892	1.21201e-20	1.3008e-19	39	43	43	B2	Muscle. skeletal (GTEx)	EpiXcan	0.997592	gtex_sklm	0.999981
4560	ENSG00000205531	NAP1L4	-0.358619	-0.0580509	0.71988	0.0215852	0.0253907	0.000912291	0.0024535	28	38	38	B2	Muscle. skeletal (GTEx)	EpiXcan	0.997592	gtex_sklm	0.999981
4561	ENSG00000151151	IPMK	-0.358172	-0.113862	0.720215	0.00372911	0.0299441	0.000480343	0.00133101	2	2	2	B2	Muscle. skeletal (GTEx)	EpiXcan	0.997592	gtex_sklm	0.999981
4562	ENSG00000185658	BRWD1	0.358108	0.0442335	0.720263	0.0183481	0.0164653	0.00975519	0.0232265	27	30	30	B2	Muscle. skeletal (GTEx)	EpiXcan	0.997592	gtex_sklm	0.999981
4563	ENSG00000015133	CCDC88C	-0.357961	-0.0737926	0.720373	0.0214453	0.0116643	0.0282485	0.0632665	22	24	24	B2	Muscle. skeletal (GTEx)	EpiXcan	0.997592	gtex_sklm	0.999981
4564	ENSG00000241170	AP001992.1	-0.357653	-0.0160586	0.720603	0.122848	0.341796	1.76182e-41	4.76033e-40	24	25	25	B2	Muscle. skeletal (GTEx)	EpiXcan	0.997592	gtex_sklm	0.999981
4565	ENSG00000058453	CROCC	-0.35726	-0.0276138	0.720897	0.0344216	0.292301	8.14592e-34	1.66859e-32	25	40	40	B2	Muscle. skeletal (GTEx)	EpiXcan	0.997592	gtex_sklm	0.999981
4566	ENSG00000131069	ACSS2	-0.357049	-0.019283	0.721055	0.0428021	0.0618706	3.83802e-07	1.50956e-06	42	45	45	B2	Muscle. skeletal (GTEx)	EpiXcan	0.997592	gtex_sklm	0.999981
4567	ENSG00000083097	DOPEY1	-0.356957	-0.0162276	0.721124	0.141399	0.299085	1.08343e-35	2.37705e-34	13	17	17	B2	Muscle. skeletal (GTEx)	EpiXcan	0.997592	gtex_sklm	0.999981
4568	ENSG00000157445	CACNA2D3	0.356888	0.00444453	0.721175	0.0611943	0.133493	8.41328e-15	6.32956e-14	8	13	13	B2	Muscle. skeletal (GTEx)	EpiXcan	0.997592	gtex_sklm	0.999981
4569	ENSG00000134184	GSTM1	-0.35678	-0.0105903	0.721256	0.239454	0.332839	1.08554e-39	2.76624e-38	68	83	83	B2	Muscle. skeletal (GTEx)	EpiXcan	0.997592	gtex_sklm	0.999981
4570	ENSG00000197119	SLC25A29	0.356711	0.0210542	0.721308	0.0852941	0.161222	2.05869e-17	1.82574e-16	7	7	7	B2	Muscle. skeletal (GTEx)	EpiXcan	0.997592	gtex_sklm	0.999981
4571	ENSG00000107679	PLEKHA1	0.356698	0.00217036	0.721318	0.043054	0.08996	3.92309e-10	2.06256e-09	39	46	46	B2	Muscle. skeletal (GTEx)	EpiXcan	0.997592	gtex_sklm	0.999981
4572	ENSG00000107175	CREB3	-0.356685	-0.0407828	0.721328	0.0208972	0.0612162	3.72515e-07	1.46766e-06	9	10	10	B2	Muscle. skeletal (GTEx)	EpiXcan	0.997592	gtex_sklm	0.999981
4573	ENSG00000151835	SACS	-0.356587	-0.0200313	0.721401	0.10133	0.15234	1.50637e-16	1.27409e-15	49	61	61	B2	Muscle. skeletal (GTEx)	EpiXcan	0.997592	gtex_sklm	0.999981
4574	ENSG00000196126	HLA-DRB1	0.356574	0.0286372	0.721411	0.0406898	0.262213	8.96552e-30	1.5353e-28	11	22	22	B2	Muscle. skeletal (GTEx)	EpiXcan	0.997592	gtex_sklm	0.999981
4575	ENSG00000042493	CAPG	-0.356529	-0.0201124	0.721445	0.0926885	0.140291	2.61243e-15	2.0498e-14	15	17	17	B2	Muscle. skeletal (GTEx)	EpiXcan	0.997592	gtex_sklm	0.999981
4576	ENSG00000185164	NOMO2	0.356054	2.99692	0.7218	7.32502e-06	0.0542351	1.9275e-06	7.01128e-06	1	3	3	B2	Muscle. skeletal (GTEx)	EpiXcan	0.997592	gtex_sklm	0.999981
4577	ENSG00000026508	CD44	-0.355182	-0.0420076	0.722453	0.0465309	0.0420812	2.77803e-05	8.89789e-05	40	54	54	B2	Muscle. skeletal (GTEx)	EpiXcan	0.997592	gtex_sklm	0.999981
4578	ENSG00000135698	MPHOSPH6	-0.355113	-0.0267891	0.722505	0.0888817	0.258661	2.52108e-29	4.21334e-28	41	60	60	B2	Muscle. skeletal (GTEx)	EpiXcan	0.997592	gtex_sklm	0.999981
4579	ENSG00000137135	ARHGEF39	-0.355039	-0.0407513	0.72256	0.0428527	0.180561	4.02272e-20	4.18484e-19	27	33	33	B2	Muscle. skeletal (GTEx)	EpiXcan	0.997592	gtex_sklm	0.999981
4580	ENSG00000164674	SYTL3	-0.354921	-0.0574161	0.722649	0.0317895	0.0175016	0.00749784	0.0180875	29	31	31	B2	Muscle. skeletal (GTEx)	EpiXcan	0.997592	gtex_sklm	0.999981
4581	ENSG00000185043	CIB1	-0.35487	-0.023491	0.722687	0.045359	0.181231	7.59966e-20	7.79499e-19	27	39	39	B2	Muscle. skeletal (GTEx)	EpiXcan	0.997592	gtex_sklm	0.999981
4582	ENSG00000167740	CYB5D2	0.354685	0.0216109	0.722825	0.0506313	0.150058	1.42024e-16	1.2049e-15	44	60	60	B2	Muscle. skeletal (GTEx)	EpiXcan	0.997592	gtex_sklm	0.999981
4583	ENSG00000133983	COX16	0.354608	0.0156225	0.722883	0.124608	0.203652	1.56424e-22	1.87116e-21	13	14	14	B2	Muscle. skeletal (GTEx)	EpiXcan	0.997592	gtex_sklm	0.999981
4584	ENSG00000129355	CDKN2D	-0.354595	-0.033158	0.722893	0.0573399	0.18977	6.97973e-21	7.59674e-20	47	60	60	B2	Muscle. skeletal (GTEx)	EpiXcan	0.997592	gtex_sklm	0.999981
4585	ENSG00000181284	TMEM102	0.354094	0.0159138	0.723269	0.0937178	0.132888	1.86845e-14	1.37515e-13	23	26	26	B2	Muscle. skeletal (GTEx)	EpiXcan	0.997592	gtex_sklm	0.999981
4586	ENSG00000213930	GALT	-0.353949	-0.0166304	0.723377	0.0724967	0.0932215	2.38135e-10	1.27446e-09	34	41	41	B2	Muscle. skeletal (GTEx)	EpiXcan	0.997592	gtex_sklm	0.999981
4587	ENSG00000143412	ANXA9	-0.353927	-0.0266351	0.723394	0.0287854	0.0417712	2.79547e-05	8.94963e-05	10	12	12	B2	Muscle. skeletal (GTEx)	EpiXcan	0.997592	gtex_sklm	0.999981
4588	ENSG00000078369	GNB1	0.353921	0.0538882	0.723398	0.0186758	0.0326671	0.000233729	0.000671082	15	20	20	B2	Muscle. skeletal (GTEx)	EpiXcan	0.997592	gtex_sklm	0.999981
4589	ENSG00000183426	NPIPA1	0.353771	0.0159444	0.723511	0.333703	0.529613	6.1884e-76	5.92721e-74	115	154	154	B2	Muscle. skeletal (GTEx)	EpiXcan	0.997592	gtex_sklm	0.999981
4590	ENSG00000271959	AC100803.3	0.353639	0.0327548	0.723609	0.0563986	0.08041	3.50842e-09	1.6854e-08	17	25	25	B2	Muscle. skeletal (GTEx)	EpiXcan	0.997592	gtex_sklm	0.999981
4591	ENSG00000248309	MEF2C-AS1	-0.353562	-0.0161989	0.723667	0.10161	0.153055	1.03768e-16	8.86306e-16	34	45	45	B2	Muscle. skeletal (GTEx)	EpiXcan	0.997592	gtex_sklm	0.999981
4592	ENSG00000140044	JDP2	-0.353064	-0.084559	0.72404	0.00678031	0.0146284	0.0153243	0.0355953	8	11	11	B2	Muscle. skeletal (GTEx)	EpiXcan	0.997592	gtex_sklm	0.999981
4593	ENSG00000162604	TM2D1	0.352921	0.0341419	0.724148	0.0373101	0.120819	3.51188e-13	2.35504e-12	4	4	4	B2	Muscle. skeletal (GTEx)	EpiXcan	0.997592	gtex_sklm	0.999981
4594	ENSG00000130803	ZNF317	-0.352718	-0.0500586	0.7243	0.0257806	0.0429252	2.19816e-05	7.10947e-05	9	12	12	B2	Muscle. skeletal (GTEx)	EpiXcan	0.997592	gtex_sklm	0.999981
4595	ENSG00000157326	DHRS4	0.352695	0.0404975	0.724317	0.0584994	0.231364	2.56621e-26	3.76342e-25	49	74	74	B2	Muscle. skeletal (GTEx)	EpiXcan	0.997592	gtex_sklm	0.999981
4596	ENSG00000134070	IRAK2	-0.352645	-0.10268	0.724355	0.00619269	0.0235077	0.00197874	0.00510983	2	2	2	B2	Muscle. skeletal (GTEx)	EpiXcan	0.997592	gtex_sklm	0.999981
4597	ENSG00000188186	LAMTOR4	-0.352119	-0.0326307	0.724749	0.0835019	0.203955	2.06294e-23	2.59043e-22	48	61	61	B2	Muscle. skeletal (GTEx)	EpiXcan	0.997592	gtex_sklm	0.999981
4598	ENSG00000160190	SLC37A1	-0.352015	-0.0178987	0.724827	0.136455	0.41261	1.91716e-52	7.41659e-51	9	13	13	B2	Muscle. skeletal (GTEx)	EpiXcan	0.997592	gtex_sklm	0.999981
4599	ENSG00000188130	MAPK12	0.351986	0.024382	0.724849	0.0452241	0.102886	2.2753e-11	1.32381e-10	19	23	23	B2	Muscle. skeletal (GTEx)	EpiXcan	0.997592	gtex_sklm	0.999981
4600	ENSG00000257365	FNTB	0.35196	0.0319596	0.724868	0.0288356	0.0716609	4.03751e-08	1.749e-07	12	14	14	B2	Muscle. skeletal (GTEx)	EpiXcan	0.997592	gtex_sklm	0.999981
4601	ENSG00000138606	SHF	-0.351811	-0.0355506	0.72498	0.0380751	0.0617326	3.73042e-07	1.46932e-06	32	40	40	B2	Muscle. skeletal (GTEx)	EpiXcan	0.997592	gtex_sklm	0.999981
4602	ENSG00000010292	NCAPD2	0.351381	0.0214143	0.725302	0.0673238	0.0695121	1.92852e-08	8.60095e-08	57	72	72	B2	Muscle. skeletal (GTEx)	EpiXcan	0.997592	gtex_sklm	0.999981
4603	ENSG00000126088	UROD	-0.35069	-0.0283577	0.725821	0.0395974	0.0922563	3.00575e-10	1.5951e-09	9	9	9	B2	Muscle. skeletal (GTEx)	EpiXcan	0.997592	gtex_sklm	0.999981
4604	ENSG00000261126	RBFADN	0.350678	0.0117662	0.72583	0.348784	0.469061	6.95529e-64	4.35113e-62	47	55	55	B2	Muscle. skeletal (GTEx)	EpiXcan	0.997592	gtex_sklm	0.999981
4605	ENSG00000136738	STAM	-0.35046	-0.0496414	0.725994	0.0186823	0.0348029	0.00011182	0.000333468	46	52	52	B2	Muscle. skeletal (GTEx)	EpiXcan	0.997592	gtex_sklm	0.999981
4606	ENSG00000067066	SP100	0.350328	0.0276824	0.726093	0.0281742	0.0714096	4.57607e-08	1.97307e-07	12	16	16	B2	Muscle. skeletal (GTEx)	EpiXcan	0.997592	gtex_sklm	0.999981
4607	ENSG00000069667	RORA	0.349455	0.119206	0.726747	0.00363456	0.0176755	0.00729691	0.0176243	2	3	3	B2	Muscle. skeletal (GTEx)	EpiXcan	0.997592	gtex_sklm	0.999981
4608	ENSG00000178201	VN1R1	0.34937	0.0187791	0.726811	0.0889513	0.234631	1.70633e-26	2.52102e-25	16	26	26	B2	Muscle. skeletal (GTEx)	EpiXcan	0.997592	gtex_sklm	0.999981
4609	ENSG00000167549	CORO6	0.34934	0.0874385	0.726834	0.0088299	0.0162791	0.0100723	0.0239241	6	7	7	B2	Muscle. skeletal (GTEx)	EpiXcan	0.997592	gtex_sklm	0.999981
4610	ENSG00000147853	AK3	-0.349256	-0.0151064	0.726897	0.251987	0.509799	1.54397e-71	1.23234e-69	21	30	30	B2	Muscle. skeletal (GTEx)	EpiXcan	0.997592	gtex_sklm	0.999981
4611	ENSG00000237438	CECR7	0.349207	0.037279	0.726934	0.0410506	0.397672	2.05027e-50	7.45396e-49	25	36	36	B2	Muscle. skeletal (GTEx)	EpiXcan	0.997592	gtex_sklm	0.999981
4612	ENSG00000184752	NDUFA12	0.348924	0.0393633	0.727146	0.0279262	0.0649707	1.9181e-07	7.7845e-07	12	14	14	B2	Muscle. skeletal (GTEx)	EpiXcan	0.997592	gtex_sklm	0.999981
4613	ENSG00000171853	TRAPPC12	0.348801	0.0141952	0.727239	0.189266	0.32616	5.31865e-40	1.37809e-38	24	31	31	B2	Muscle. skeletal (GTEx)	EpiXcan	0.997592	gtex_sklm	0.999981
4614	ENSG00000143256	PFDN2	-0.348662	-0.0467087	0.727343	0.0244067	0.0706481	4.69553e-08	2.02081e-07	28	38	38	B2	Muscle. skeletal (GTEx)	EpiXcan	0.997592	gtex_sklm	0.999981
4615	ENSG00000091831	ESR1	-0.348583	-0.0905037	0.727402	0.00688237	0.0476382	7.88659e-06	2.69378e-05	8	8	8	B2	Muscle. skeletal (GTEx)	EpiXcan	0.997592	gtex_sklm	0.999981
4616	ENSG00000115993	TRAK2	-0.347579	-0.0829145	0.728157	0.00436158	0.0369868	9.69716e-05	0.000291376	3	3	3	B2	Muscle. skeletal (GTEx)	EpiXcan	0.997592	gtex_sklm	0.999981
4617	ENSG00000188227	ZNF793	-0.347287	-0.0381647	0.728376	0.0494094	0.0154648	0.0122061	0.0287319	51	65	65	B2	Muscle. skeletal (GTEx)	EpiXcan	0.997592	gtex_sklm	0.999981
4618	ENSG00000106355	LSM5	-0.347242	-0.00595506	0.72841	0.0816419	0.0960617	1.38548e-10	7.58436e-10	46	52	52	B2	Muscle. skeletal (GTEx)	EpiXcan	0.997592	gtex_sklm	0.999981
4619	ENSG00000140386	SCAPER	0.347206	0.0206853	0.728437	0.109413	0.318149	1.35688e-37	3.20481e-36	22	31	31	B2	Muscle. skeletal (GTEx)	EpiXcan	0.997592	gtex_sklm	0.999981
4620	ENSG00000174953	DHX36	-0.34719	-0.0141937	0.728449	0.0565274	0.0366963	0.000101846	0.000305165	96	110	110	B2	Muscle. skeletal (GTEx)	EpiXcan	0.997592	gtex_sklm	0.999981
4621	ENSG00000196458	ZNF605	-0.347105	-0.0396949	0.728513	0.0310557	0.0744745	1.75359e-08	7.85355e-08	41	54	54	B2	Muscle. skeletal (GTEx)	EpiXcan	0.997592	gtex_sklm	0.999981
4622	ENSG00000033178	UBA6	-0.346936	-0.0174634	0.728639	0.0760535	0.133777	1.1428e-14	8.54206e-14	24	28	28	B2	Muscle. skeletal (GTEx)	EpiXcan	0.997592	gtex_sklm	0.999981
4623	ENSG00000123700	KCNJ2	0.346914	0.0412944	0.728656	0.0254847	0.0764513	1.17135e-08	5.34948e-08	9	11	11	B2	Muscle. skeletal (GTEx)	EpiXcan	0.997592	gtex_sklm	0.999981
4624	ENSG00000176531	PHLDB3	-0.3466	-0.0122531	0.728892	0.1841	0.235622	2.21847e-26	3.26724e-25	32	42	42	B2	Muscle. skeletal (GTEx)	EpiXcan	0.997592	gtex_sklm	0.999981
4625	ENSG00000115364	MRPL19	-0.346505	-0.0129201	0.728963	0.173531	0.412783	7.26557e-54	2.99419e-52	21	25	25	B2	Muscle. skeletal (GTEx)	EpiXcan	0.997592	gtex_sklm	0.999981
4626	ENSG00000183161	FANCF	0.346359	0.0835743	0.729073	0.00330718	0.0264391	0.000897214	0.00241587	3	7	7	B2	Muscle. skeletal (GTEx)	EpiXcan	0.997592	gtex_sklm	0.999981
4627	ENSG00000116691	MIIP	-0.346224	-0.0552103	0.729175	0.0169037	0.0911469	4.15851e-10	2.18349e-09	30	35	35	B2	Muscle. skeletal (GTEx)	EpiXcan	0.997592	gtex_sklm	0.999981
4628	ENSG00000212127	TAS2R14	0.346192	0.0139632	0.729199	0.129933	0.272248	4.82554e-31	8.70351e-30	30	42	42	B2	Muscle. skeletal (GTEx)	EpiXcan	0.997592	gtex_sklm	0.999981
4629	ENSG00000174013	FBXO45	0.346183	0.0178024	0.729205	0.176584	0.237795	3.95462e-28	6.26961e-27	33	40	40	B2	Muscle. skeletal (GTEx)	EpiXcan	0.997592	gtex_sklm	0.999981
4630	ENSG00000272316	AL021368.2	0.346175	0.0199571	0.729211	0.108111	0.147259	5.40125e-16	4.40991e-15	23	41	41	B2	Muscle. skeletal (GTEx)	EpiXcan	0.997592	gtex_sklm	0.999981
4631	ENSG00000118620	ZNF430	0.346028	0.0416195	0.729322	0.0556571	0.0336833	0.000203197	0.000587793	42	55	55	B2	Muscle. skeletal (GTEx)	EpiXcan	0.997592	gtex_sklm	0.999981
4632	ENSG00000101464	PIGU	0.345961	0.0457655	0.729372	0.0170856	0.0263593	0.000967693	0.00259597	10	13	13	B2	Muscle. skeletal (GTEx)	EpiXcan	0.997592	gtex_sklm	0.999981
4633	ENSG00000213853	EMP2	-0.345837	-0.0314309	0.729465	0.0327216	0.0552108	1.31231e-06	4.8666e-06	28	34	34	B2	Muscle. skeletal (GTEx)	EpiXcan	0.997592	gtex_sklm	0.999981
4634	ENSG00000176386	CDC26	0.345548	0.018139	0.729682	0.104814	0.214725	8.31274e-24	1.06403e-22	11	14	14	B2	Muscle. skeletal (GTEx)	EpiXcan	0.997592	gtex_sklm	0.999981
4635	ENSG00000091536	MYO15A	-0.345255	-0.442006	0.729903	0.000143493	0.0205988	0.00368442	0.00921305	2	4	4	B2	Muscle. skeletal (GTEx)	EpiXcan	0.997592	gtex_sklm	0.999981
4636	ENSG00000151150	ANK3	-0.345169	-0.0407236	0.729968	0.0284416	0.0443584	7.78006e-06	2.6587e-05	10	11	11	B2	Muscle. skeletal (GTEx)	EpiXcan	0.997592	gtex_sklm	0.999981
4637	ENSG00000136280	CCM2	-0.344926	-0.018814	0.73015	0.118769	0.19933	6.26798e-22	7.22404e-21	23	27	27	B2	Muscle. skeletal (GTEx)	EpiXcan	0.997592	gtex_sklm	0.999981
4638	ENSG00000065268	WDR18	0.344742	0.0130106	0.730288	0.246839	0.6527	1.13014e-112	4.13037e-110	24	32	32	B2	Muscle. skeletal (GTEx)	EpiXcan	0.997592	gtex_sklm	0.999981
4639	ENSG00000237440	ZNF737	-0.34442	-0.0514159	0.73053	0.0279126	0.086447	1.12151e-09	5.66384e-09	29	40	40	B2	Muscle. skeletal (GTEx)	EpiXcan	0.997592	gtex_sklm	0.999981
4640	ENSG00000110237	ARHGEF17	-0.344102	-0.0561623	0.730769	0.00641863	0.011098	0.0338502	0.0748586	7	10	10	B2	Muscle. skeletal (GTEx)	EpiXcan	0.997592	gtex_sklm	0.999981
4641	ENSG00000143748	NVL	0.343938	0.0360848	0.730893	0.0319068	0.022473	0.00250788	0.00641309	33	43	43	B2	Muscle. skeletal (GTEx)	EpiXcan	0.997592	gtex_sklm	0.999981
4642	ENSG00000196187	TMEM63A	-0.343545	-0.0626158	0.731189	0.00723985	0.014084	0.0159748	0.0369764	16	18	18	B2	Muscle. skeletal (GTEx)	EpiXcan	0.997592	gtex_sklm	0.999981
4643	ENSG00000029639	TFB1M	-0.342862	-0.0546918	0.731703	0.0112155	0.0562048	9.58606e-07	3.61181e-06	9	11	11	B2	Muscle. skeletal (GTEx)	EpiXcan	0.997592	gtex_sklm	0.999981
4644	ENSG00000198794	SCAMP5	-0.342627	-0.101147	0.731879	0.00413278	0.0162479	0.0101034	0.0239938	3	5	5	B2	Muscle. skeletal (GTEx)	EpiXcan	0.997592	gtex_sklm	0.999981
4645	ENSG00000114999	TTL	0.342377	0.0373242	0.732067	0.0325111	0.0431682	1.95583e-05	6.38368e-05	15	17	17	B2	Muscle. skeletal (GTEx)	EpiXcan	0.997592	gtex_sklm	0.999981
4646	ENSG00000076924	XAB2	-0.34198	-0.0112634	0.732366	0.240378	0.352331	1.18073e-42	3.36023e-41	21	26	26	B2	Muscle. skeletal (GTEx)	EpiXcan	0.997592	gtex_sklm	0.999981
4647	ENSG00000243811	APOBEC3D	0.341677	0.0691337	0.732594	0.0132632	0.0456264	1.40552e-05	4.65423e-05	6	8	8	B2	Muscle. skeletal (GTEx)	EpiXcan	0.997592	gtex_sklm	0.999981
4648	ENSG00000170989	S1PR1	0.341141	0.0477138	0.732997	0.0139318	0.12531	7.9111e-14	5.57996e-13	29	38	38	B2	Muscle. skeletal (GTEx)	EpiXcan	0.997592	gtex_sklm	0.999981
4649	ENSG00000013306	SLC25A39	-0.340826	-0.0282996	0.733234	0.0311613	0.0837714	1.64678e-09	8.20025e-09	10	17	17	B2	Muscle. skeletal (GTEx)	EpiXcan	0.997592	gtex_sklm	0.999981
4650	ENSG00000140009	ESR2	0.340711	0.0216831	0.733321	0.0569268	0.0945228	1.8035e-10	9.79929e-10	37	45	45	B2	Muscle. skeletal (GTEx)	EpiXcan	0.997592	gtex_sklm	0.999981
4651	ENSG00000258057	BCDIN3D-AS1	0.340606	1.37355	0.7334	3.80021e-05	0.0131549	0.0209703	0.0477748	1	2	2	B2	Muscle. skeletal (GTEx)	EpiXcan	0.997592	gtex_sklm	0.999981
4652	ENSG00000150867	PIP4K2A	0.340605	0.174586	0.733401	0.00107179	0.0184321	0.00640256	0.0155371	2	3	3	B2	Muscle. skeletal (GTEx)	EpiXcan	0.997592	gtex_sklm	0.999981
4653	ENSG00000271646	AC099343.3	0.340517	0.0932005	0.733467	0.00654012	0.0128259	0.0226316	0.0513154	7	7	7	B2	Muscle. skeletal (GTEx)	EpiXcan	0.997592	gtex_sklm	0.999981
4654	ENSG00000175279	CENPS	0.340458	0.0222017	0.733511	0.0713302	0.27528	1.02122e-31	1.91658e-30	11	14	14	B2	Muscle. skeletal (GTEx)	EpiXcan	0.997592	gtex_sklm	0.999981
4655	ENSG00000149548	CCDC15	-0.340165	-0.0641405	0.733732	0.0221884	0.0619455	3.41335e-07	1.35056e-06	23	28	28	B2	Muscle. skeletal (GTEx)	EpiXcan	0.997592	gtex_sklm	0.999981
4656	ENSG00000179277	MEIS3P1	0.339914	0.000186037	0.733921	0.0265191	0.0633629	1.22453e-07	5.08104e-07	6	8	8	B2	Muscle. skeletal (GTEx)	EpiXcan	0.997592	gtex_sklm	0.999981
4657	ENSG00000114331	ACAP2	0.339779	0.0222966	0.734023	0.0698883	0.137633	5.58993e-15	4.25853e-14	19	24	24	B2	Muscle. skeletal (GTEx)	EpiXcan	0.997592	gtex_sklm	0.999981
4658	ENSG00000204427	ABHD16A	-0.339753	-0.0549928	0.734042	0.00715491	0.0148384	0.0136828	0.0319856	6	6	6	B2	Muscle. skeletal (GTEx)	EpiXcan	0.997592	gtex_sklm	0.999981
4659	ENSG00000185104	FAF1	-0.339723	-0.0555176	0.734065	0.0190093	0.0350762	0.000109411	0.000326634	16	17	17	B2	Muscle. skeletal (GTEx)	EpiXcan	0.997592	gtex_sklm	0.999981
4660	ENSG00000087301	TXNDC16	-0.339645	-0.0479265	0.734124	0.0137771	0.048728	6.60115e-06	2.27283e-05	3	3	3	B2	Muscle. skeletal (GTEx)	EpiXcan	0.997592	gtex_sklm	0.999981
4661	ENSG00000143442	POGZ	0.339094	0.0281184	0.734539	0.0670832	0.13522	7.44034e-15	5.62501e-14	18	21	21	B2	Muscle. skeletal (GTEx)	EpiXcan	0.997592	gtex_sklm	0.999981
4662	ENSG00000171298	GAA	-0.338956	-0.0143658	0.734643	0.224525	0.317569	2.19138e-38	5.28366e-37	68	85	85	B2	Muscle. skeletal (GTEx)	EpiXcan	0.997592	gtex_sklm	0.999981
4663	ENSG00000121542	SEC22A	-0.338486	-0.0409182	0.734997	0.0397857	0.0886927	6.76566e-10	3.48522e-09	13	16	16	B2	Muscle. skeletal (GTEx)	EpiXcan	0.997592	gtex_sklm	0.999981
4664	ENSG00000205307	SAP25	-0.337007	-0.0244971	0.736112	0.082579	0.128833	2.87869e-14	2.10196e-13	14	17	17	B2	Muscle. skeletal (GTEx)	EpiXcan	0.997592	gtex_sklm	0.999981
4665	ENSG00000171314	PGAM1	-0.337006	-0.126255	0.736112	0.00391556	0.0290725	0.000563861	0.00155313	8	10	10	B2	Muscle. skeletal (GTEx)	EpiXcan	0.997592	gtex_sklm	0.999981
4666	ENSG00000251562	MALAT1	-0.336974	-0.0620098	0.736137	0.0155982	0.0312764	0.000305018	0.000862395	9	9	9	B2	Muscle. skeletal (GTEx)	EpiXcan	0.997592	gtex_sklm	0.999981
4667	ENSG00000147459	DOCK5	0.336904	0.0305191	0.736189	0.0419334	0.17473	2.81958e-19	2.78905e-18	40	51	51	B2	Muscle. skeletal (GTEx)	EpiXcan	0.997592	gtex_sklm	0.999981
4668	ENSG00000130312	MRPL34	0.336702	0.0139153	0.736341	0.166937	0.535962	3.49882e-78	3.76679e-76	14	24	24	B2	Muscle. skeletal (GTEx)	EpiXcan	0.997592	gtex_sklm	0.999981
4669	ENSG00000198542	ITGBL1	-0.336178	-0.0247572	0.736737	0.0612962	0.0560016	1.37125e-06	5.07702e-06	66	78	78	B2	Muscle. skeletal (GTEx)	EpiXcan	0.997592	gtex_sklm	0.999981
4670	ENSG00000160111	CPAMD8	0.336127	0.0799804	0.736775	0.0088272	0.011567	0.0292004	0.0652721	5	7	7	B2	Muscle. skeletal (GTEx)	EpiXcan	0.997592	gtex_sklm	0.999981
4671	ENSG00000113231	PDE8B	-0.336059	-0.0187016	0.736827	0.112726	0.199301	6.6417e-22	7.64208e-21	9	10	10	B2	Muscle. skeletal (GTEx)	EpiXcan	0.997592	gtex_sklm	0.999981
4672	ENSG00000101189	MRGBP	-0.335961	-0.253145	0.7369	0.000905798	0.0589823	5.77447e-07	2.22952e-06	1	3	3	B2	Muscle. skeletal (GTEx)	EpiXcan	0.997592	gtex_sklm	0.999981
4673	ENSG00000128791	TWSG1	0.335918	0.0206662	0.736932	0.0961804	0.146098	3.59551e-16	2.97406e-15	20	21	21	B2	Muscle. skeletal (GTEx)	EpiXcan	0.997592	gtex_sklm	0.999981
4674	ENSG00000090971	NAT14	0.335778	0.0610512	0.737039	0.00420292	0.0491636	5.29856e-06	1.84612e-05	6	9	9	B2	Muscle. skeletal (GTEx)	EpiXcan	0.997592	gtex_sklm	0.999981
4675	ENSG00000090612	ZNF268	0.335603	0.0448325	0.73717	0.0253783	0.103123	1.89696e-11	1.11067e-10	12	15	15	B2	Muscle. skeletal (GTEx)	EpiXcan	0.997592	gtex_sklm	0.999981
4676	ENSG00000130202	NECTIN2	0.335378	0.0273269	0.73734	0.0601949	0.177892	2.43728e-19	2.41951e-18	21	27	27	B2	Muscle. skeletal (GTEx)	EpiXcan	0.997592	gtex_sklm	0.999981
4677	ENSG00000100399	CHADL	-0.335202	-0.0376022	0.737472	0.0281818	0.10003	1.74462e-11	1.02493e-10	3	4	4	B2	Muscle. skeletal (GTEx)	EpiXcan	0.997592	gtex_sklm	0.999981
4678	ENSG00000143862	ARL8A	0.334268	0.0508149	0.738177	0.0181101	0.0710992	3.18862e-08	1.3952e-07	3	7	7	B2	Muscle. skeletal (GTEx)	EpiXcan	0.997592	gtex_sklm	0.999981
4679	ENSG00000066654	THUMPD1	0.334131	0.043826	0.73828	0.0491677	0.0333057	0.000217846	0.000627685	47	54	54	B2	Muscle. skeletal (GTEx)	EpiXcan	0.997592	gtex_sklm	0.999981
4680	ENSG00000005156	LIG3	-0.33372	-0.0167754	0.738591	0.158011	0.454144	1.00263e-60	5.59219e-59	18	25	25	B2	Muscle. skeletal (GTEx)	EpiXcan	0.997592	gtex_sklm	0.999981
4681	ENSG00000135502	SLC26A10	-0.33366	-0.0501855	0.738636	0.0474372	0.0438215	2.06104e-05	6.70658e-05	49	64	64	B2	Muscle. skeletal (GTEx)	EpiXcan	0.997592	gtex_sklm	0.999981
4682	ENSG00000164008	C1orf50	-0.333507	-0.0573965	0.738752	0.00841552	0.0454823	1.43313e-05	4.73887e-05	6	7	7	B2	Muscle. skeletal (GTEx)	EpiXcan	0.997592	gtex_sklm	0.999981
4683	ENSG00000143436	MRPL9	-0.333399	-0.0215848	0.738833	0.0521926	0.0612189	3.42295e-07	1.35358e-06	34	39	39	B2	Muscle. skeletal (GTEx)	EpiXcan	0.997592	gtex_sklm	0.999981
4684	ENSG00000124787	RPP40	0.333177	0.0128563	0.739001	0.210292	0.350899	2.93288e-42	8.06571e-41	28	29	29	B2	Muscle. skeletal (GTEx)	EpiXcan	0.997592	gtex_sklm	0.999981
4685	ENSG00000168101	NUDT16L1	-0.333084	-0.0382021	0.739071	0.0323665	0.0412863	3.3814e-05	0.000106972	19	21	21	B2	Muscle. skeletal (GTEx)	EpiXcan	0.997592	gtex_sklm	0.999981
4686	ENSG00000104866	PPP1R37	0.332741	0.0740011	0.73933	0.00659698	0.0370501	8.98471e-05	0.000271025	4	4	4	B2	Muscle. skeletal (GTEx)	EpiXcan	0.997592	gtex_sklm	0.999981
4687	ENSG00000171160	MORN4	0.331647	0.0181648	0.740156	0.0564439	0.101942	2.48661e-11	1.44192e-10	55	65	65	B2	Muscle. skeletal (GTEx)	EpiXcan	0.997592	gtex_sklm	0.999981
4688	ENSG00000166435	XRRA1	-0.331479	-0.00686928	0.740282	0.676606	0.771915	1.98344e-165	9.18202e-162	34	41	41	B2	Muscle. skeletal (GTEx)	EpiXcan	0.997592	gtex_sklm	0.999981
4689	ENSG00000131797	CLUHP3	0.331397	0.0293449	0.740345	0.0330077	0.0642318	1.87591e-07	7.61773e-07	18	25	25	B2	Muscle. skeletal (GTEx)	EpiXcan	0.997592	gtex_sklm	0.999981
4690	ENSG00000238018	AC093110.1	0.330794	0.0238223	0.7408	0.0641532	0.116159	1.19508e-12	7.70174e-12	16	18	18	B2	Muscle. skeletal (GTEx)	EpiXcan	0.997592	gtex_sklm	0.999981
4691	ENSG00000198948	MFAP3L	-0.330304	-0.011866	0.74117	0.261896	0.636243	9.82771e-106	2.67622e-103	44	62	62	B2	Muscle. skeletal (GTEx)	EpiXcan	0.997592	gtex_sklm	0.999981
4692	ENSG00000242588	AC108010.1	-0.330169	-0.00936857	0.741272	0.369459	0.534525	2.52438e-77	2.54048e-75	38	44	44	B2	Muscle. skeletal (GTEx)	EpiXcan	0.997592	gtex_sklm	0.999981
4693	ENSG00000005075	POLR2J	0.329987	0.0715699	0.74141	0.0183719	0.0854615	1.72103e-09	8.55465e-09	16	24	24	B2	Muscle. skeletal (GTEx)	EpiXcan	0.997592	gtex_sklm	0.999981
4694	ENSG00000165724	ZMYND19	-0.329853	-0.0655903	0.741511	0.00906655	0.0439862	2.03415e-05	6.6284e-05	5	9	9	B2	Muscle. skeletal (GTEx)	EpiXcan	0.997592	gtex_sklm	0.999981
4695	ENSG00000180370	PAK2	0.329598	0.012883	0.741703	0.277886	0.389318	8.21196e-49	2.86552e-47	24	27	27	B2	Muscle. skeletal (GTEx)	EpiXcan	0.997592	gtex_sklm	0.999981
4696	ENSG00000272777	AC019131.2	0.329402	0.0226916	0.741852	0.0689617	0.200231	4.33764e-22	5.02847e-21	11	15	15	B2	Muscle. skeletal (GTEx)	EpiXcan	0.997592	gtex_sklm	0.999981
4697	ENSG00000107281	NPDC1	-0.329178	-0.603881	0.742021	7.27908e-05	0.012838	0.0218757	0.0497233	5	8	8	B2	Muscle. skeletal (GTEx)	EpiXcan	0.997592	gtex_sklm	0.999981
4698	ENSG00000204851	PNMA8B	-0.32859	-0.00441215	0.742465	0.0376093	0.0289169	0.00053918	0.00148722	34	43	43	B2	Muscle. skeletal (GTEx)	EpiXcan	0.997592	gtex_sklm	0.999981
4699	ENSG00000168234	TTC39C	-0.328366	-0.0476433	0.742635	0.0431026	0.0184863	0.00508743	0.0125007	41	48	48	B2	Muscle. skeletal (GTEx)	EpiXcan	0.997592	gtex_sklm	0.999981
4700	ENSG00000006071	ABCC8	-0.328291	-0.0111987	0.742691	0.313913	0.521112	1.43199e-74	1.29984e-72	37	50	50	B2	Muscle. skeletal (GTEx)	EpiXcan	0.997592	gtex_sklm	0.999981
4701	ENSG00000176058	TPRN	0.327719	0.0517666	0.743124	0.017093	0.0335128	0.000217471	0.000626996	4	6	6	B2	Muscle. skeletal (GTEx)	EpiXcan	0.997592	gtex_sklm	0.999981
4702	ENSG00000117475	BLZF1	-0.327615	-0.0742584	0.743203	0.00570621	0.0209392	0.00324706	0.00817237	5	7	7	B2	Muscle. skeletal (GTEx)	EpiXcan	0.997592	gtex_sklm	0.999981
4703	ENSG00000101391	CDK5RAP1	-0.327386	-0.0413191	0.743376	0.0197509	0.0355643	0.000108236	0.000323265	19	25	25	B2	Muscle. skeletal (GTEx)	EpiXcan	0.997592	gtex_sklm	0.999981
4704	ENSG00000225217	HSPA7	0.327128	0.0132318	0.743571	0.154495	0.330197	6.18797e-41	1.64005e-39	35	49	49	B2	Muscle. skeletal (GTEx)	EpiXcan	0.997592	gtex_sklm	0.999981
4705	ENSG00000137574	TGS1	0.326458	0.04764	0.744078	0.00982681	0.0449675	1.60648e-05	5.28941e-05	35	47	47	B2	Muscle. skeletal (GTEx)	EpiXcan	0.997592	gtex_sklm	0.999981
4706	ENSG00000115419	GLS	-0.32644	-0.0200932	0.744092	0.105143	0.272909	3.32607e-31	6.07795e-30	13	18	18	B2	Muscle. skeletal (GTEx)	EpiXcan	0.997592	gtex_sklm	0.999981
4707	ENSG00000260121	AC138028.4	-0.3264	-0.0509343	0.744122	0.0197205	0.0200199	0.00412042	0.0102314	25	36	36	B2	Muscle. skeletal (GTEx)	EpiXcan	0.997592	gtex_sklm	0.999981
4708	ENSG00000172936	MYD88	-0.326253	-0.0682314	0.744233	0.0079493	0.0277074	0.000696378	0.00189745	3	3	3	B2	Muscle. skeletal (GTEx)	EpiXcan	0.997592	gtex_sklm	0.999981
4709	ENSG00000142197	DOPEY2	-0.326172	-0.0264776	0.744294	0.0372458	0.115176	1.09677e-12	7.08135e-12	30	35	35	B2	Muscle. skeletal (GTEx)	EpiXcan	0.997592	gtex_sklm	0.999981
4710	ENSG00000196872	KIAA1211L	-0.325845	-0.0596784	0.744542	0.00760004	0.0426433	2.24277e-05	7.24701e-05	4	7	7	B2	Muscle. skeletal (GTEx)	EpiXcan	0.997592	gtex_sklm	0.999981
4711	ENSG00000116096	SPR	0.32574	0.00730774	0.744621	0.0975575	0.130434	5.45375e-16	4.45016e-15	14	18	18	B2	Muscle. skeletal (GTEx)	EpiXcan	0.997592	gtex_sklm	0.999981
4712	ENSG00000167554	ZNF610	-0.325477	-0.295744	0.74482	0.000489551	0.0585255	8.1785e-07	3.11271e-06	4	8	8	B2	Muscle. skeletal (GTEx)	EpiXcan	0.997592	gtex_sklm	0.999981
4713	ENSG00000204540	PSORS1C1	0.325314	0.0187518	0.744943	0.0685564	0.116028	5.40499e-13	3.5694e-12	11	11	11	B2	Muscle. skeletal (GTEx)	EpiXcan	0.997592	gtex_sklm	0.999981
4714	ENSG00000042753	AP2S1	0.325255	0.0226708	0.744988	0.0878059	0.178742	1.18013e-19	1.19632e-18	4	4	4	B2	Muscle. skeletal (GTEx)	EpiXcan	0.997592	gtex_sklm	0.999981
4715	ENSG00000148688	RPP30	-0.325143	-0.0689392	0.745073	0.00559194	0.0120589	0.0247856	0.0559348	7	10	10	B2	Muscle. skeletal (GTEx)	EpiXcan	0.997592	gtex_sklm	0.999981
4716	ENSG00000271270	TMCC1-AS1	0.324921	0.0716366	0.745241	0.0116394	0.0123167	0.025331	0.0570914	15	19	19	B2	Muscle. skeletal (GTEx)	EpiXcan	0.997592	gtex_sklm	0.999981
4717	ENSG00000174292	TNK1	-0.324786	-0.0626186	0.745343	0.0220823	0.0120219	0.027637	0.0619969	17	22	22	B2	Muscle. skeletal (GTEx)	EpiXcan	0.997592	gtex_sklm	0.999981
4718	ENSG00000235863	B3GALT4	-0.324784	-0.0232422	0.745345	0.0452375	0.107275	8.85946e-12	5.33334e-11	55	74	74	B2	Muscle. skeletal (GTEx)	EpiXcan	0.997592	gtex_sklm	0.999981
4719	ENSG00000139921	TMX1	0.324765	0.0121903	0.745359	0.178439	0.172451	7.94405e-19	7.63566e-18	43	56	56	B2	Muscle. skeletal (GTEx)	EpiXcan	0.997592	gtex_sklm	0.999981
4720	ENSG00000196705	ZNF431	0.324697	0.0479391	0.74541	0.0375873	0.0112411	0.0316886	0.0704484	47	59	59	B2	Muscle. skeletal (GTEx)	EpiXcan	0.997592	gtex_sklm	0.999981
4721	ENSG00000178028	DMAP1	-0.324382	-0.0130887	0.745649	0.159466	0.334625	5.56691e-41	1.47827e-39	9	10	10	B2	Muscle. skeletal (GTEx)	EpiXcan	0.997592	gtex_sklm	0.999981
4722	ENSG00000122687	MRM2	-0.324318	-0.0188991	0.745697	0.115562	0.180465	8.71622e-20	8.9008e-19	17	18	18	B2	Muscle. skeletal (GTEx)	EpiXcan	0.997592	gtex_sklm	0.999981
4723	ENSG00000120437	ACAT2	-0.323856	-0.0500787	0.746047	0.0116925	0.0260776	0.00107509	0.00286306	5	5	5	B2	Muscle. skeletal (GTEx)	EpiXcan	0.997592	gtex_sklm	0.999981
4724	ENSG00000148634	HERC4	-0.323468	-0.0490002	0.746341	0.0339911	0.025621	0.00117706	0.00312026	33	39	39	B2	Muscle. skeletal (GTEx)	EpiXcan	0.997592	gtex_sklm	0.999981
4725	ENSG00000159251	ACTC1	0.323153	0.0341229	0.746579	0.0344442	0.0785771	6.77286e-09	3.16705e-08	8	10	10	B2	Muscle. skeletal (GTEx)	EpiXcan	0.997592	gtex_sklm	0.999981
4726	ENSG00000142794	NBPF3	0.322619	0.00827714	0.746984	0.447205	0.697589	5.34561e-129	3.90736e-126	17	24	24	B2	Muscle. skeletal (GTEx)	EpiXcan	0.997592	gtex_sklm	0.999981
4727	ENSG00000143924	EML4	0.322429	0.0512388	0.747128	0.0187817	0.0492587	5.69478e-06	1.97575e-05	10	12	12	B2	Muscle. skeletal (GTEx)	EpiXcan	0.997592	gtex_sklm	0.999981
4728	ENSG00000105497	ZNF175	-0.322347	-0.0246953	0.74719	0.0464974	0.128403	4.85023e-14	3.47037e-13	17	21	21	B2	Muscle. skeletal (GTEx)	EpiXcan	0.997592	gtex_sklm	0.999981
4729	ENSG00000107551	RASSF4	0.321627	0.0196609	0.747735	0.0952387	0.127334	8.9228e-14	6.25542e-13	48	55	55	B2	Muscle. skeletal (GTEx)	EpiXcan	0.997592	gtex_sklm	0.999981
4730	ENSG00000205643	CDPF1	-0.321625	-0.0470087	0.747737	0.0275748	0.0495663	4.32616e-06	1.5176e-05	17	21	21	B2	Muscle. skeletal (GTEx)	EpiXcan	0.997592	gtex_sklm	0.999981
4731	ENSG00000145431	PDGFC	0.321521	0.149379	0.747816	0.00256874	0.0169081	0.0090444	0.0216417	3	3	3	B2	Muscle. skeletal (GTEx)	EpiXcan	0.997592	gtex_sklm	0.999981
4732	ENSG00000105483	CARD8	-0.321284	-0.020408	0.747995	0.0889706	0.1309	3.16253e-14	2.29594e-13	37	50	50	B2	Muscle. skeletal (GTEx)	EpiXcan	0.997592	gtex_sklm	0.999981
4733	ENSG00000246263	UBR5-AS1	-0.321232	-0.053634	0.748035	0.0130806	0.0338253	0.000147324	0.000434496	9	11	11	B2	Muscle. skeletal (GTEx)	EpiXcan	0.997592	gtex_sklm	0.999981
4734	ENSG00000100209	HSCB	-0.321134	-0.0629738	0.748109	0.0424209	0.0272679	0.000858399	0.00231619	36	41	41	B2	Muscle. skeletal (GTEx)	EpiXcan	0.997592	gtex_sklm	0.999981
4735	ENSG00000188234	AGAP4	0.320619	0.0177484	0.748499	0.202321	0.316964	3.75448e-37	8.73405e-36	46	55	55	B2	Muscle. skeletal (GTEx)	EpiXcan	0.997592	gtex_sklm	0.999981
4736	ENSG00000146007	ZMAT2	-0.32045	-0.0544157	0.748627	0.0145262	0.0171019	0.0082058	0.0197132	5	5	5	B2	Muscle. skeletal (GTEx)	EpiXcan	0.997592	gtex_sklm	0.999981
4737	ENSG00000005801	ZNF195	0.320437	0.0300082	0.748637	0.0371303	0.0783268	5.23226e-09	2.47078e-08	21	35	35	B2	Muscle. skeletal (GTEx)	EpiXcan	0.997592	gtex_sklm	0.999981
4738	ENSG00000197594	ENPP1	-0.320327	-0.021105	0.748721	0.03222	0.0971936	1.02646e-10	5.68629e-10	6	7	7	B2	Muscle. skeletal (GTEx)	EpiXcan	0.997592	gtex_sklm	0.999981
4739	ENSG00000270804	AC010326.4	-0.320029	-0.0270539	0.748946	0.0241841	0.0383289	5.72077e-05	0.000176438	45	57	57	B2	Muscle. skeletal (GTEx)	EpiXcan	0.997592	gtex_sklm	0.999981
4740	ENSG00000253320	AZIN1-AS1	0.319972	0.0120538	0.748989	0.0925615	0.090578	3.04559e-10	1.61501e-09	36	42	42	B2	Muscle. skeletal (GTEx)	EpiXcan	0.997592	gtex_sklm	0.999981
4741	ENSG00000120875	DUSP4	0.319794	0.0538311	0.749124	0.0265392	0.0332888	0.000224974	0.000647151	25	28	28	B2	Muscle. skeletal (GTEx)	EpiXcan	0.997592	gtex_sklm	0.999981
4742	ENSG00000101624	CEP76	-0.319733	-0.0335943	0.749171	0.024833	0.0780027	9.15126e-09	4.21675e-08	6	7	7	B2	Muscle. skeletal (GTEx)	EpiXcan	0.997592	gtex_sklm	0.999981
4743	ENSG00000161664	ASB16	0.319618	0.017141	0.749258	0.0906684	0.206254	9.77414e-24	1.24649e-22	20	26	26	B2	Muscle. skeletal (GTEx)	EpiXcan	0.997592	gtex_sklm	0.999981
4744	ENSG00000134453	RBM17	0.319616	0.0592547	0.749259	0.0337578	0.0240203	0.00169349	0.00440516	28	32	32	B2	Muscle. skeletal (GTEx)	EpiXcan	0.997592	gtex_sklm	0.999981
4745	ENSG00000111110	PPM1H	0.319134	0.0840007	0.749625	0.00626542	0.0815007	2.95649e-09	1.43065e-08	29	37	37	B2	Muscle. skeletal (GTEx)	EpiXcan	0.997592	gtex_sklm	0.999981
4746	ENSG00000187699	C2orf88	-0.318759	-0.0570827	0.749909	0.0148147	0.0106448	0.0381862	0.0836614	28	33	33	B2	Muscle. skeletal (GTEx)	EpiXcan	0.997592	gtex_sklm	0.999981
4747	ENSG00000150687	PRSS23	-0.318553	-0.0373442	0.750066	0.0187989	0.066946	6.07073e-08	2.58938e-07	13	14	14	B2	Muscle. skeletal (GTEx)	EpiXcan	0.997592	gtex_sklm	0.999981
4748	ENSG00000065615	CYB5R4	-0.318486	-0.0382839	0.750116	0.020474	0.0604301	5.01504e-07	1.94864e-06	4	4	4	B2	Muscle. skeletal (GTEx)	EpiXcan	0.997592	gtex_sklm	0.999981
4749	ENSG00000120915	EPHX2	0.318282	0.00872086	0.750271	0.353912	0.510041	2.60596e-72	2.14151e-70	21	23	23	B2	Muscle. skeletal (GTEx)	EpiXcan	0.997592	gtex_sklm	0.999981
4750	ENSG00000163281	GNPDA2	0.318257	0.00891758	0.75029	0.354693	0.566767	9.23101e-86	1.32165e-83	33	38	38	B2	Muscle. skeletal (GTEx)	EpiXcan	0.997592	gtex_sklm	0.999981
4751	ENSG00000108395	TRIM37	-0.318243	-0.0191264	0.7503	0.0612661	0.231353	6.6608e-26	9.46491e-25	23	31	31	B2	Muscle. skeletal (GTEx)	EpiXcan	0.997592	gtex_sklm	0.999981
4752	ENSG00000143819	EPHX1	-0.317568	-0.0321091	0.750812	0.0363343	0.0712667	4.11559e-08	1.78227e-07	7	8	8	B2	Muscle. skeletal (GTEx)	EpiXcan	0.997592	gtex_sklm	0.999981
4753	ENSG00000162600	OMA1	0.317131	0.0125149	0.751144	0.121181	0.260046	1.91414e-29	3.21447e-28	86	103	103	B2	Muscle. skeletal (GTEx)	EpiXcan	0.997592	gtex_sklm	0.999981
4754	ENSG00000129749	CHRNA10	0.31713	0.0432968	0.751145	0.0190627	0.0931728	2.53423e-10	1.35419e-09	22	29	29	B2	Muscle. skeletal (GTEx)	EpiXcan	0.997592	gtex_sklm	0.999981
4755	ENSG00000162819	BROX	0.316792	0.0149953	0.751401	0.0753825	0.140239	1.29594e-15	1.03854e-14	42	50	50	B2	Muscle. skeletal (GTEx)	EpiXcan	0.997592	gtex_sklm	0.999981
4756	ENSG00000116906	GNPAT	0.316671	0.0295781	0.751493	0.0291021	0.0967975	1.26503e-10	6.94693e-10	14	17	17	B2	Muscle. skeletal (GTEx)	EpiXcan	0.997592	gtex_sklm	0.999981
4757	ENSG00000155508	CNOT8	-0.316643	-0.0281859	0.751515	0.0366632	0.076356	8.89555e-09	4.10573e-08	21	26	26	B2	Muscle. skeletal (GTEx)	EpiXcan	0.997592	gtex_sklm	0.999981
4758	ENSG00000152700	SAR1B	0.316558	0.0236765	0.751579	0.06919	0.105616	1.16517e-11	6.95098e-11	28	33	33	B2	Muscle. skeletal (GTEx)	EpiXcan	0.997592	gtex_sklm	0.999981
4759	ENSG00000144730	IL17RD	-0.316033	-0.0729655	0.751977	0.0191252	0.0186494	0.00592925	0.0144516	20	24	24	B2	Muscle. skeletal (GTEx)	EpiXcan	0.997592	gtex_sklm	0.999981
4760	ENSG00000185904	LINC00839	0.315364	0.0308698	0.752485	0.0594266	0.201812	1.9183e-22	2.28289e-21	21	33	33	B2	Muscle. skeletal (GTEx)	EpiXcan	0.997592	gtex_sklm	0.999981
4761	ENSG00000178078	STAP2	-0.315042	-0.0153424	0.75273	0.118293	0.395104	2.96119e-50	1.06818e-48	19	25	25	B2	Muscle. skeletal (GTEx)	EpiXcan	0.997592	gtex_sklm	0.999981
4762	ENSG00000243679	AC018638.5	-0.315034	-0.00918625	0.752736	0.435153	0.530559	4.66449e-77	4.66046e-75	73	84	84	B2	Muscle. skeletal (GTEx)	EpiXcan	0.997592	gtex_sklm	0.999981
4763	ENSG00000101577	LPIN2	0.315026	0.0251309	0.752742	0.0320891	0.0827482	2.88669e-09	1.39883e-08	17	20	20	B2	Muscle. skeletal (GTEx)	EpiXcan	0.997592	gtex_sklm	0.999981
4764	ENSG00000135047	CTSL	0.314981	0.0656155	0.752776	0.00619526	0.0130705	0.0204702	0.0466814	3	3	3	B2	Muscle. skeletal (GTEx)	EpiXcan	0.997592	gtex_sklm	0.999981
4765	ENSG00000159259	CHAF1B	-0.314926	-0.0404482	0.752818	0.0123917	0.0121215	0.0254022	0.0572333	18	28	28	B2	Muscle. skeletal (GTEx)	EpiXcan	0.997592	gtex_sklm	0.999981
4766	ENSG00000182165	TP53TG1	0.314228	0.0417483	0.753348	0.0240319	0.0108869	0.0357449	0.0787044	21	28	28	B2	Muscle. skeletal (GTEx)	EpiXcan	0.997592	gtex_sklm	0.999981
4767	ENSG00000205534	SMG1P2	-0.314159	-1.94537	0.7534	1.26337e-05	0.0595901	4.35696e-07	1.70258e-06	1	4	4	B2	Muscle. skeletal (GTEx)	EpiXcan	0.997592	gtex_sklm	0.999981
4768	ENSG00000122176	FMOD	-0.313933	-0.0423908	0.753572	0.0364742	0.070875	4.37889e-08	1.8904e-07	11	13	13	B2	Muscle. skeletal (GTEx)	EpiXcan	0.997592	gtex_sklm	0.999981
4769	ENSG00000131669	NINJ1	0.313795	0.161162	0.753677	0.00141113	0.016357	0.00996208	0.0236947	8	9	9	B2	Muscle. skeletal (GTEx)	EpiXcan	0.997592	gtex_sklm	0.999981
4770	ENSG00000171135	JAGN1	-0.31371	-0.0688545	0.753741	0.0192679	0.019881	0.00402325	0.00999908	21	22	22	B2	Muscle. skeletal (GTEx)	EpiXcan	0.997592	gtex_sklm	0.999981
4771	ENSG00000134444	KIAA1468	-0.313348	-0.093187	0.754016	0.00805353	0.0387972	5.83695e-05	0.000179862	5	6	6	B2	Muscle. skeletal (GTEx)	EpiXcan	0.997592	gtex_sklm	0.999981
4772	ENSG00000198246	SLC29A3	-0.313228	-0.036322	0.754108	0.0167348	0.0460209	1.20861e-05	4.04461e-05	18	22	22	B2	Muscle. skeletal (GTEx)	EpiXcan	0.997592	gtex_sklm	0.999981
4773	ENSG00000065665	SEC61A2	0.313224	0.10936	0.754111	0.00262707	0.0481211	7.8061e-06	2.66694e-05	4	8	8	B2	Muscle. skeletal (GTEx)	EpiXcan	0.997592	gtex_sklm	0.999981
4774	ENSG00000159128	IFNGR2	0.31315	0.0254059	0.754167	0.0430689	0.11868	5.04859e-13	3.33721e-12	15	22	22	B2	Muscle. skeletal (GTEx)	EpiXcan	0.997592	gtex_sklm	0.999981
4775	ENSG00000140830	TXNL4B	0.31252	0.0599007	0.754645	0.00776888	0.0355362	0.000137564	0.000407441	11	15	15	B2	Muscle. skeletal (GTEx)	EpiXcan	0.997592	gtex_sklm	0.999981
4776	ENSG00000104325	DECR1	0.312353	0.0539044	0.754772	0.0359499	0.0594186	5.15599e-07	2.00074e-06	22	24	24	B2	Muscle. skeletal (GTEx)	EpiXcan	0.997592	gtex_sklm	0.999981
4777	ENSG00000214135	AC132008.2	-0.312036	-0.03589	0.755013	0.0546355	0.225021	5.9269e-25	8.08574e-24	46	61	61	B2	Muscle. skeletal (GTEx)	EpiXcan	0.997592	gtex_sklm	0.999981
4778	ENSG00000107521	HPS1	-0.311945	-0.0181984	0.755083	0.146802	0.186307	2.18187e-20	2.30608e-19	68	80	80	B2	Muscle. skeletal (GTEx)	EpiXcan	0.997592	gtex_sklm	0.999981
4779	ENSG00000167615	LENG8	0.311807	0.0352214	0.755188	0.0245157	0.0759698	1.41639e-08	6.4137e-08	16	26	26	B2	Muscle. skeletal (GTEx)	EpiXcan	0.997592	gtex_sklm	0.999981
4780	ENSG00000033867	SLC4A7	0.311512	0.0225482	0.755411	0.0257742	0.075859	1.4986e-08	6.76173e-08	4	5	5	B2	Muscle. skeletal (GTEx)	EpiXcan	0.997592	gtex_sklm	0.999981
4781	ENSG00000008130	NADK	-0.311352	-0.131361	0.755533	0.00311169	0.0358773	0.000122825	0.00036511	8	10	10	B2	Muscle. skeletal (GTEx)	EpiXcan	0.997592	gtex_sklm	0.999981
4782	ENSG00000223891	OSER1-AS1	0.310988	0.0263699	0.75581	0.0224924	0.073071	2.07689e-08	9.24186e-08	8	9	9	B2	Muscle. skeletal (GTEx)	EpiXcan	0.997592	gtex_sklm	0.999981
4783	ENSG00000160606	TLCD1	0.310828	0.0143034	0.755931	0.0192651	0.0362941	0.000100801	0.000302294	15	17	17	B2	Muscle. skeletal (GTEx)	EpiXcan	0.997592	gtex_sklm	0.999981
4784	ENSG00000146674	IGFBP3	0.310596	0.0218528	0.756107	0.0343054	0.0170612	0.00843385	0.0202401	34	44	44	B2	Muscle. skeletal (GTEx)	EpiXcan	0.997592	gtex_sklm	0.999981
4785	ENSG00000100058	CRYBB2P1	-0.310594	-0.0362397	0.756109	0.0261803	0.0369335	9.17916e-05	0.00027677	27	31	31	B2	Muscle. skeletal (GTEx)	EpiXcan	0.997592	gtex_sklm	0.999981
4786	ENSG00000261113	AC009034.1	-0.310381	-0.103298	0.756272	0.00648268	0.0162314	0.00982502	0.0233807	6	12	12	B2	Muscle. skeletal (GTEx)	EpiXcan	0.997592	gtex_sklm	0.999981
4787	ENSG00000143437	ARNT	-0.30978	-0.0367657	0.756729	0.0259659	0.0611308	3.90051e-07	1.5324e-06	15	17	17	B2	Muscle. skeletal (GTEx)	EpiXcan	0.997592	gtex_sklm	0.999981
4788	ENSG00000040933	INPP4A	0.309569	0.098555	0.756889	0.0104277	0.0178836	0.00663493	0.0160813	14	19	19	B2	Muscle. skeletal (GTEx)	EpiXcan	0.997592	gtex_sklm	0.999981
4789	ENSG00000143409	MINDY1	-0.309554	-0.0531097	0.7569	0.0124691	0.0474611	7.97801e-06	2.72366e-05	23	28	28	B2	Muscle. skeletal (GTEx)	EpiXcan	0.997592	gtex_sklm	0.999981
4790	ENSG00000161036	LRWD1	-0.3095	-0.0708642	0.756941	0.0125751	0.0320266	0.000226098	0.000649978	19	25	25	B2	Muscle. skeletal (GTEx)	EpiXcan	0.997592	gtex_sklm	0.999981
4791	ENSG00000071462	BUD23	0.309303	0.105325	0.757091	0.00336273	0.0503219	5.0023e-06	1.7464e-05	6	8	8	B2	Muscle. skeletal (GTEx)	EpiXcan	0.997592	gtex_sklm	0.999981
4792	ENSG00000014164	ZC3H3	0.308757	0.0382351	0.757506	0.0297784	0.106342	4.82364e-12	2.97208e-11	19	25	25	B2	Muscle. skeletal (GTEx)	EpiXcan	0.997592	gtex_sklm	0.999981
4793	ENSG00000196167	COLCA1	0.30856	0.0874167	0.757656	0.010268	0.0597982	5.2297e-07	2.02764e-06	18	27	27	B2	Muscle. skeletal (GTEx)	EpiXcan	0.997592	gtex_sklm	0.999981
4794	ENSG00000237172	B3GNT9	-0.307917	-0.072318	0.758145	0.00823972	0.0245406	0.00156084	0.00407921	8	13	13	B2	Muscle. skeletal (GTEx)	EpiXcan	0.997592	gtex_sklm	0.999981
4795	ENSG00000011454	RABGAP1	-0.30788	-0.0559193	0.758174	0.0125697	0.0485004	6.53009e-06	2.25149e-05	11	13	13	B2	Muscle. skeletal (GTEx)	EpiXcan	0.997592	gtex_sklm	0.999981
4796	ENSG00000137462	TLR2	0.307413	0.0636694	0.758529	0.00812749	0.0112687	0.0329463	0.073034	9	10	10	B2	Muscle. skeletal (GTEx)	EpiXcan	0.997592	gtex_sklm	0.999981
4797	ENSG00000167671	UBXN6	0.30738	0.00583014	0.758554	0.24943	0.373287	8.10282e-46	2.55175e-44	40	50	50	B2	Muscle. skeletal (GTEx)	EpiXcan	0.997592	gtex_sklm	0.999981
4798	ENSG00000143171	RXRG	0.306928	0.0441645	0.758898	0.0130542	0.0520377	3.29495e-06	1.16944e-05	3	3	3	B2	Muscle. skeletal (GTEx)	EpiXcan	0.997592	gtex_sklm	0.999981
4799	ENSG00000176435	CLEC14A	-0.306926	-0.115319	0.7589	0.00355825	0.0130954	0.0213938	0.0486837	1	1	1	B2	Muscle. skeletal (GTEx)	EpiXcan	0.997592	gtex_sklm	0.999981
4800	ENSG00000111058	ACSS3	-0.306847	-0.0157937	0.75896	0.15889	0.275482	1.30669e-31	2.43587e-30	25	31	31	B2	Muscle. skeletal (GTEx)	EpiXcan	0.997592	gtex_sklm	0.999981
4801	ENSG00000159363	ATP13A2	0.306794	0.028409	0.759	0.0254596	0.0409629	3.89048e-05	0.000122408	13	20	20	B2	Muscle. skeletal (GTEx)	EpiXcan	0.997592	gtex_sklm	0.999981
4802	ENSG00000135540	NHSL1	0.306686	0.0427191	0.759082	0.0232828	0.0543811	1.62631e-06	5.97518e-06	15	18	18	B2	Muscle. skeletal (GTEx)	EpiXcan	0.997592	gtex_sklm	0.999981
4803	ENSG00000164022	AIMP1	0.30585	0.0311945	0.759719	0.0343047	0.0550463	8.22373e-07	3.12822e-06	16	18	18	B2	Muscle. skeletal (GTEx)	EpiXcan	0.997592	gtex_sklm	0.999981
4804	ENSG00000160214	RRP1	0.305769	0.0363626	0.75978	0.0908059	0.165235	3.83433e-18	3.53593e-17	31	50	50	B2	Muscle. skeletal (GTEx)	EpiXcan	0.997592	gtex_sklm	0.999981
4805	ENSG00000249669	CARMN	0.305625	0.0321525	0.75989	0.0302021	0.0276319	0.000739052	0.00200585	21	26	26	B2	Muscle. skeletal (GTEx)	EpiXcan	0.997592	gtex_sklm	0.999981
4806	ENSG00000220563	PKMP3	-0.305573	-0.048951	0.75993	0.0386651	0.032242	0.000290304	0.000823814	26	30	30	B2	Muscle. skeletal (GTEx)	EpiXcan	0.997592	gtex_sklm	0.999981
4807	ENSG00000186446	ZNF501	0.305565	0.0187894	0.759936	0.10866	0.171113	9.6047e-19	9.1677e-18	22	27	27	B2	Muscle. skeletal (GTEx)	EpiXcan	0.997592	gtex_sklm	0.999981
4808	ENSG00000014123	UFL1	0.305528	0.0556333	0.759964	0.0104031	0.0131544	0.0210117	0.0478534	14	15	15	B2	Muscle. skeletal (GTEx)	EpiXcan	0.997592	gtex_sklm	0.999981
4809	ENSG00000197852	FAM212B	0.305296	0.0405768	0.760141	0.0217585	0.0213074	0.00327343	0.00823427	22	28	28	B2	Muscle. skeletal (GTEx)	EpiXcan	0.997592	gtex_sklm	0.999981
4810	ENSG00000013297	CLDN11	-0.305126	-0.0156687	0.76027	0.118295	0.153161	2.18015e-17	1.93099e-16	32	35	35	B2	Muscle. skeletal (GTEx)	EpiXcan	0.997592	gtex_sklm	0.999981
4811	ENSG00000147905	ZCCHC7	-0.305125	-0.0722524	0.760271	0.00254362	0.0202462	0.00413191	0.0102545	5	6	6	B2	Muscle. skeletal (GTEx)	EpiXcan	0.997592	gtex_sklm	0.999981
4812	ENSG00000109320	NFKB1	0.304913	0.0248599	0.760432	0.0310194	0.0313749	0.000334137	0.000940514	19	22	22	B2	Muscle. skeletal (GTEx)	EpiXcan	0.997592	gtex_sklm	0.999981
4813	ENSG00000159459	UBR1	-0.304886	-0.127156	0.760453	0.00178275	0.0179228	0.00680161	0.0164652	2	4	4	B2	Muscle. skeletal (GTEx)	EpiXcan	0.997592	gtex_sklm	0.999981
4814	ENSG00000121577	POPDC2	0.304849	0.0233613	0.760481	0.0410551	0.0626285	2.91457e-07	1.16148e-06	15	18	18	B2	Muscle. skeletal (GTEx)	EpiXcan	0.997592	gtex_sklm	0.999981
4815	ENSG00000135747	ZNF670-ZNF695	-0.303986	-0.0283593	0.761138	0.0508659	0.101332	4.10598e-11	2.34088e-10	16	22	22	B2	Muscle. skeletal (GTEx)	EpiXcan	0.997592	gtex_sklm	0.999981
4816	ENSG00000213799	ZNF845	-0.303985	-0.0254157	0.761139	0.0273257	0.162295	1.15998e-17	1.04136e-16	13	18	18	B2	Muscle. skeletal (GTEx)	EpiXcan	0.997592	gtex_sklm	0.999981
4817	ENSG00000143499	SMYD2	-0.303862	-0.0396319	0.761233	0.0298083	0.0777426	8.216e-09	3.80981e-08	8	10	10	B2	Muscle. skeletal (GTEx)	EpiXcan	0.997592	gtex_sklm	0.999981
4818	ENSG00000197580	BCO2	0.303861	0.0108478	0.761234	0.198559	0.277202	1.0381e-31	1.94563e-30	57	76	76	B2	Muscle. skeletal (GTEx)	EpiXcan	0.997592	gtex_sklm	0.999981
4819	ENSG00000135002	RFK	-0.303371	-0.0284834	0.761607	0.0740742	0.0406851	4.03218e-05	0.000126637	55	60	60	B2	Muscle. skeletal (GTEx)	EpiXcan	0.997592	gtex_sklm	0.999981
4820	ENSG00000174403	C20orf166-AS1	-0.30331	-0.0613765	0.761654	0.0105845	0.0397774	4.09252e-05	0.0001283	4	6	6	B2	Muscle. skeletal (GTEx)	EpiXcan	0.997592	gtex_sklm	0.999981
4821	ENSG00000115827	DCAF17	0.302628	0.0364091	0.762173	0.0162986	0.0313772	0.000301435	0.000853307	27	29	29	B2	Muscle. skeletal (GTEx)	EpiXcan	0.997592	gtex_sklm	0.999981
4822	ENSG00000102575	ACP5	0.302499	0.021455	0.762272	0.0830475	0.124662	9.39899e-14	6.56605e-13	13	18	18	B2	Muscle. skeletal (GTEx)	EpiXcan	0.997592	gtex_sklm	0.999981
4823	ENSG00000257103	LSM14A	-0.30248	-0.0397727	0.762286	0.0336752	0.0703723	4.5915e-08	1.9791e-07	20	25	25	B2	Muscle. skeletal (GTEx)	EpiXcan	0.997592	gtex_sklm	0.999981
4824	ENSG00000272070	AC005618.1	0.302318	0.0326975	0.76241	0.0292017	0.0283141	0.000495832	0.00137174	21	26	26	B2	Muscle. skeletal (GTEx)	EpiXcan	0.997592	gtex_sklm	0.999981
4825	ENSG00000182841	RRP7BP	0.302094	0.0305186	0.76258	0.0564281	0.0758065	1.68146e-08	7.54269e-08	29	38	38	B2	Muscle. skeletal (GTEx)	EpiXcan	0.997592	gtex_sklm	0.999981
4826	ENSG00000108433	GOSR2	0.301762	0.0334155	0.762834	0.0208546	0.0817229	3.35623e-09	1.61564e-08	8	14	14	B2	Muscle. skeletal (GTEx)	EpiXcan	0.997592	gtex_sklm	0.999981
4827	ENSG00000197417	SHPK	-0.301695	-0.0505339	0.762885	0.00789535	0.0198037	0.00437221	0.010816	7	7	7	B2	Muscle. skeletal (GTEx)	EpiXcan	0.997592	gtex_sklm	0.999981
4828	ENSG00000141556	TBCD	-0.301556	-0.0315242	0.76299	0.0280564	0.0504195	4.77788e-06	1.67058e-05	18	20	20	B2	Muscle. skeletal (GTEx)	EpiXcan	0.997592	gtex_sklm	0.999981
4829	ENSG00000114742	WDR48	-0.301553	-0.0164899	0.762993	0.0403926	0.0350518	0.000138605	0.000410261	40	44	44	B2	Muscle. skeletal (GTEx)	EpiXcan	0.997592	gtex_sklm	0.999981
4830	ENSG00000134759	ELP2	-0.30127	-0.0146089	0.763209	0.161931	0.224374	4.32399e-25	5.93395e-24	24	26	26	B2	Muscle. skeletal (GTEx)	EpiXcan	0.997592	gtex_sklm	0.999981
4831	ENSG00000185442	FAM174B	-0.301118	-0.0276518	0.763324	0.0285572	0.0542859	2.03627e-06	7.38373e-06	26	37	37	B2	Muscle. skeletal (GTEx)	EpiXcan	0.997592	gtex_sklm	0.999981
4832	ENSG00000259248	USP3-AS1	-0.300951	-0.0530698	0.763452	0.00920617	0.0148235	0.0143622	0.0335062	15	20	20	B2	Muscle. skeletal (GTEx)	EpiXcan	0.997592	gtex_sklm	0.999981
4833	ENSG00000156603	MED19	0.300933	0.0189759	0.763466	0.0847009	0.151047	2.04835e-16	1.71681e-15	30	37	37	B2	Muscle. skeletal (GTEx)	EpiXcan	0.997592	gtex_sklm	0.999981
4834	ENSG00000165879	FRAT1	-0.300818	-0.072332	0.763554	0.00470898	0.0212877	0.00295757	0.0074872	6	8	8	B2	Muscle. skeletal (GTEx)	EpiXcan	0.997592	gtex_sklm	0.999981
4835	ENSG00000128829	EIF2AK4	0.300554	0.0328691	0.763755	0.0095323	0.135513	5.97677e-15	4.55073e-14	13	16	16	B2	Muscle. skeletal (GTEx)	EpiXcan	0.997592	gtex_sklm	0.999981
4836	ENSG00000159461	AMFR	-0.300212	-0.047132	0.764015	0.00721847	0.013246	0.020294	0.0463025	19	22	22	B2	Muscle. skeletal (GTEx)	EpiXcan	0.997592	gtex_sklm	0.999981
4837	ENSG00000157837	SPPL3	-0.300052	-0.0510546	0.764137	0.00887076	0.0235866	0.00186785	0.00483518	14	16	16	B2	Muscle. skeletal (GTEx)	EpiXcan	0.997592	gtex_sklm	0.999981
4838	ENSG00000248593	DSTNP2	-0.299706	-0.163384	0.764401	0.00106539	0.0155648	0.0118836	0.0280108	3	4	4	B2	Muscle. skeletal (GTEx)	EpiXcan	0.997592	gtex_sklm	0.999981
4839	ENSG00000103496	STX4	-0.299056	-0.020276	0.764898	0.0436388	0.108666	7.99171e-12	4.83822e-11	14	17	17	B2	Muscle. skeletal (GTEx)	EpiXcan	0.997592	gtex_sklm	0.999981
4840	ENSG00000151208	DLG5	-0.298919	-0.0253437	0.765002	0.0474618	0.130823	3.50674e-14	2.53654e-13	27	32	32	B2	Muscle. skeletal (GTEx)	EpiXcan	0.997592	gtex_sklm	0.999981
4841	ENSG00000231160	KLF3-AS1	0.298334	0.0215455	0.765448	0.0528336	0.124565	8.85406e-14	6.21036e-13	14	17	17	B2	Muscle. skeletal (GTEx)	EpiXcan	0.997592	gtex_sklm	0.999981
4842	ENSG00000169599	NFU1	0.298011	0.031331	0.765695	0.0946004	0.151582	1.11708e-16	9.5003e-16	42	53	53	B2	Muscle. skeletal (GTEx)	EpiXcan	0.997592	gtex_sklm	0.999981
4843	ENSG00000163041	H3F3A	-0.297854	-0.0125581	0.765815	0.131072	0.384837	9.93373e-48	3.34043e-46	13	17	17	B2	Muscle. skeletal (GTEx)	EpiXcan	0.997592	gtex_sklm	0.999981
4844	ENSG00000095485	CWF19L1	-0.297627	-0.016768	0.765988	0.0890322	0.415884	5.29389e-54	2.21451e-52	9	13	13	B2	Muscle. skeletal (GTEx)	EpiXcan	0.997592	gtex_sklm	0.999981
4845	ENSG00000171940	ZNF217	0.297319	0.0180893	0.766223	0.0522617	0.0368697	9.65521e-05	0.000290241	30	36	36	B2	Muscle. skeletal (GTEx)	EpiXcan	0.997592	gtex_sklm	0.999981
4846	ENSG00000198925	ATG9A	-0.297295	-0.0787981	0.766241	0.00699565	0.0146816	0.0148725	0.0346152	5	7	7	B2	Muscle. skeletal (GTEx)	EpiXcan	0.997592	gtex_sklm	0.999981
4847	ENSG00000241852	C8orf58	0.297276	0.0373249	0.766256	0.0226458	0.0464561	7.6201e-06	2.60542e-05	17	20	20	B2	Muscle. skeletal (GTEx)	EpiXcan	0.997592	gtex_sklm	0.999981
4848	ENSG00000125454	SLC25A19	0.296968	0.0344204	0.766491	0.0294919	0.0630021	2.24221e-07	9.03652e-07	19	20	20	B2	Muscle. skeletal (GTEx)	EpiXcan	0.997592	gtex_sklm	0.999981
4849	ENSG00000067221	STOML1	0.296892	0.0443893	0.766549	0.0171585	0.0109422	0.0347148	0.0766363	34	44	44	B2	Muscle. skeletal (GTEx)	EpiXcan	0.997592	gtex_sklm	0.999981
4850	ENSG00000126001	CEP250	-0.296484	-0.0186122	0.766861	0.0846766	0.162264	1.29187e-17	1.15827e-16	15	17	17	B2	Muscle. skeletal (GTEx)	EpiXcan	0.997592	gtex_sklm	0.999981
4851	ENSG00000215424	MCM3AP-AS1	0.296157	0.0350004	0.76711	0.0405106	0.0438884	2.05063e-05	6.67742e-05	25	27	27	B2	Muscle. skeletal (GTEx)	EpiXcan	0.997592	gtex_sklm	0.999981
4852	ENSG00000010803	SCMH1	0.295911	0.0286393	0.767298	0.0610998	0.0389316	6.05602e-05	0.000186281	44	55	55	B2	Muscle. skeletal (GTEx)	EpiXcan	0.997592	gtex_sklm	0.999981
4853	ENSG00000171130	ATP6V0E2	-0.295845	-0.0100901	0.767348	0.133695	0.120029	3.69068e-13	2.46851e-12	65	87	87	B2	Muscle. skeletal (GTEx)	EpiXcan	0.997592	gtex_sklm	0.999981
4854	ENSG00000095713	CRTAC1	0.295628	0.0785527	0.767514	0.00535912	0.0385824	7.00759e-05	0.000214223	3	3	3	B2	Muscle. skeletal (GTEx)	EpiXcan	0.997592	gtex_sklm	0.999981
4855	ENSG00000141959	PFKL	0.295626	0.0279209	0.767516	0.0314075	0.122503	1.31589e-13	9.11022e-13	14	24	24	B2	Muscle. skeletal (GTEx)	EpiXcan	0.997592	gtex_sklm	0.999981
4856	ENSG00000065029	ZNF76	-0.295599	-0.0512769	0.767536	0.00657278	0.0247008	0.00154448	0.00403722	4	7	7	B2	Muscle. skeletal (GTEx)	EpiXcan	0.997592	gtex_sklm	0.999981
4857	ENSG00000160961	ZNF333	-0.295267	-0.0205195	0.76779	0.0582445	0.118772	5.98487e-13	3.94242e-12	11	13	13	B2	Muscle. skeletal (GTEx)	EpiXcan	0.997592	gtex_sklm	0.999981
4858	ENSG00000105810	CDK6	0.2951	0.0740856	0.767918	0.00833807	0.0117107	0.0277271	0.0621889	4	4	4	B2	Muscle. skeletal (GTEx)	EpiXcan	0.997592	gtex_sklm	0.999981
4859	ENSG00000241935	HOGA1	0.295028	0.0459424	0.767972	0.01383	0.0524061	2.56099e-06	9.19522e-06	5	9	9	B2	Muscle. skeletal (GTEx)	EpiXcan	0.997592	gtex_sklm	0.999981
4860	ENSG00000133195	SLC39A11	0.294925	0.0305371	0.768051	0.029098	0.0703519	4.36559e-08	1.88524e-07	17	18	18	B2	Muscle. skeletal (GTEx)	EpiXcan	0.997592	gtex_sklm	0.999981
4861	ENSG00000219665	AC008770.1	0.294794	0.043751	0.768151	0.0297665	0.0437979	2.13752e-05	6.93272e-05	31	38	38	B2	Muscle. skeletal (GTEx)	EpiXcan	0.997592	gtex_sklm	0.999981
4862	ENSG00000018510	AGPS	0.294718	0.0289208	0.768209	0.0155495	0.0372105	8.11888e-05	0.000246083	14	18	18	B2	Muscle. skeletal (GTEx)	EpiXcan	0.997592	gtex_sklm	0.999981
4863	ENSG00000196476	C20orf96	-0.294635	-0.0247191	0.768273	0.0683171	0.111026	3.73293e-12	2.3196e-11	8	8	8	B2	Muscle. skeletal (GTEx)	EpiXcan	0.997592	gtex_sklm	0.999981
4864	ENSG00000115687	PASK	0.294607	0.0129784	0.768294	0.052336	0.0927146	2.67922e-10	1.42673e-09	27	30	30	B2	Muscle. skeletal (GTEx)	EpiXcan	0.997592	gtex_sklm	0.999981
4865	ENSG00000184619	KRBA2	-0.294391	-0.0160768	0.768459	0.147743	0.266613	1.4834e-30	2.62775e-29	19	22	22	B2	Muscle. skeletal (GTEx)	EpiXcan	0.997592	gtex_sklm	0.999981
4866	ENSG00000189171	S100A13	0.294042	0.0353767	0.768726	0.0349676	0.064795	1.25317e-07	5.18748e-07	19	21	21	B2	Muscle. skeletal (GTEx)	EpiXcan	0.997592	gtex_sklm	0.999981
4867	ENSG00000205309	NT5M	-0.29398	-0.0365877	0.768773	0.0327614	0.0479993	7.5919e-06	2.59695e-05	20	30	30	B2	Muscle. skeletal (GTEx)	EpiXcan	0.997592	gtex_sklm	0.999981
4868	ENSG00000156136	DCK	0.293976	0.0343788	0.768776	0.0557246	0.0319328	0.000286632	0.000814058	69	81	81	B2	Muscle. skeletal (GTEx)	EpiXcan	0.997592	gtex_sklm	0.999981
4869	ENSG00000175701	LINC00116	-0.293784	-0.0271072	0.768923	0.0366888	0.0877683	9.45527e-10	4.80127e-09	7	9	9	B2	Muscle. skeletal (GTEx)	EpiXcan	0.997592	gtex_sklm	0.999981
4870	ENSG00000106133	NSUN5P2	-0.293773	-0.0100755	0.768931	0.201552	0.313227	1.20414e-36	2.75505e-35	48	57	57	B2	Muscle. skeletal (GTEx)	EpiXcan	0.997592	gtex_sklm	0.999981
4871	ENSG00000196586	MYO6	-0.293652	-0.066541	0.769024	0.0135998	0.0522165	3.16574e-06	1.12617e-05	43	62	62	B2	Muscle. skeletal (GTEx)	EpiXcan	0.997592	gtex_sklm	0.999981
4872	ENSG00000011021	CLCN6	-0.293541	-1.06539	0.769109	2.06481e-05	0.0116544	0.0299447	0.0668175	3	4	4	B2	Muscle. skeletal (GTEx)	EpiXcan	0.997592	gtex_sklm	0.999981
4873	ENSG00000235314	LINC00957	0.293466	0.0348003	0.769166	0.0192457	0.072184	3.49438e-08	1.52466e-07	8	10	10	B2	Muscle. skeletal (GTEx)	EpiXcan	0.997592	gtex_sklm	0.999981
4874	ENSG00000204104	TRAF3IP1	-0.293232	-0.0198463	0.769345	0.161511	0.255971	8.46752e-29	1.38187e-27	81	95	95	B2	Muscle. skeletal (GTEx)	EpiXcan	0.997592	gtex_sklm	0.999981
4875	ENSG00000198042	MAK16	0.293152	0.0204754	0.769406	0.0637722	0.0487408	6.05961e-06	2.09551e-05	64	74	74	B2	Muscle. skeletal (GTEx)	EpiXcan	0.997592	gtex_sklm	0.999981
4876	ENSG00000123643	SLC36A1	-0.292802	-0.0196183	0.769674	0.0654166	0.138915	2.60974e-15	2.04884e-14	11	11	11	B2	Muscle. skeletal (GTEx)	EpiXcan	0.997592	gtex_sklm	0.999981
4877	ENSG00000132881	RSG1	-0.292788	-0.0223953	0.769684	0.0671276	0.184648	3.16378e-20	3.31362e-19	19	20	20	B2	Muscle. skeletal (GTEx)	EpiXcan	0.997592	gtex_sklm	0.999981
4878	ENSG00000213366	GSTM2	-0.292768	-0.00798277	0.769699	0.213679	0.254941	1.51186e-29	2.55745e-28	87	104	104	B2	Muscle. skeletal (GTEx)	EpiXcan	0.997592	gtex_sklm	0.999981
4879	ENSG00000179630	LACC1	0.292759	0.0486915	0.769707	0.0181212	0.200085	2.15462e-22	2.55319e-21	18	24	24	B2	Muscle. skeletal (GTEx)	EpiXcan	0.997592	gtex_sklm	0.999981
4880	ENSG00000136161	RCBTB2	0.292703	0.0597328	0.769749	0.0110952	0.0161263	0.0106813	0.0253013	22	28	28	B2	Muscle. skeletal (GTEx)	EpiXcan	0.997592	gtex_sklm	0.999981
4881	ENSG00000232637	WI2-3658N16.1	0.292373	0.0628494	0.770001	0.00429543	0.424627	1.87833e-54	7.90494e-53	9	15	15	B2	Muscle. skeletal (GTEx)	EpiXcan	0.997592	gtex_sklm	0.999981
4882	ENSG00000230715	AC018638.2	-0.292283	-0.00840692	0.77007	0.425619	0.562415	4.51163e-86	6.76605e-84	66	77	77	B2	Muscle. skeletal (GTEx)	EpiXcan	0.997592	gtex_sklm	0.999981
4883	ENSG00000179361	ARID3B	-0.292185	-0.0123841	0.770145	0.0732672	0.0452368	1.48547e-05	4.90611e-05	41	45	45	B2	Muscle. skeletal (GTEx)	EpiXcan	0.997592	gtex_sklm	0.999981
4884	ENSG00000015676	NUDCD3	-0.291751	-0.0215989	0.770477	0.0487818	0.117507	2.54013e-13	1.72421e-12	12	14	14	B2	Muscle. skeletal (GTEx)	EpiXcan	0.997592	gtex_sklm	0.999981
4885	ENSG00000164023	SGMS2	0.291692	0.0758652	0.770522	0.00667356	0.0124377	0.0223778	0.0507816	2	2	2	B2	Muscle. skeletal (GTEx)	EpiXcan	0.997592	gtex_sklm	0.999981
4886	ENSG00000134333	LDHA	0.291338	0.0166099	0.770793	0.129088	0.2932	1.04861e-33	2.13535e-32	34	44	44	B2	Muscle. skeletal (GTEx)	EpiXcan	0.997592	gtex_sklm	0.999981
4887	ENSG00000205362	MT1A	-0.291292	-0.044748	0.770828	0.0274515	0.068652	8.27456e-08	3.48868e-07	23	28	28	B2	Muscle. skeletal (GTEx)	EpiXcan	0.997592	gtex_sklm	0.999981
4888	ENSG00000163312	HELQ	0.291253	0.0450633	0.770858	0.0124929	0.052536	2.31445e-06	8.34668e-06	13	16	16	B2	Muscle. skeletal (GTEx)	EpiXcan	0.997592	gtex_sklm	0.999981
4889	ENSG00000259291	ZNF710-AS1	-0.291191	-0.196824	0.770905	0.00101184	0.0113139	0.0320484	0.0711799	2	3	3	B2	Muscle. skeletal (GTEx)	EpiXcan	0.997592	gtex_sklm	0.999981
4890	ENSG00000229391	HLA-DRB6	-0.290998	-0.0214162	0.771053	0.0944034	0.674372	6.49923e-119	3.34301e-116	49	79	79	B2	Muscle. skeletal (GTEx)	EpiXcan	0.997592	gtex_sklm	0.999981
4891	ENSG00000172493	AFF1	-0.290962	-0.0348538	0.77108	0.0246864	0.0354172	0.000136957	0.00040573	23	26	26	B2	Muscle. skeletal (GTEx)	EpiXcan	0.997592	gtex_sklm	0.999981
4892	ENSG00000112139	MDGA1	-0.290577	-0.0135461	0.771375	0.149529	0.223315	3.17317e-25	4.38497e-24	23	29	29	B2	Muscle. skeletal (GTEx)	EpiXcan	0.997592	gtex_sklm	0.999981
4893	ENSG00000087191	PSMC5	-0.289949	-0.0712253	0.771855	0.00680075	0.0865369	1.14309e-09	5.76114e-09	7	10	10	B2	Muscle. skeletal (GTEx)	EpiXcan	0.997592	gtex_sklm	0.999981
4894	ENSG00000137642	SORL1	0.28989	0.0656771	0.7719	0.00984729	0.0462106	1.03889e-05	3.5045e-05	1	1	1	B2	Muscle. skeletal (GTEx)	EpiXcan	0.997592	gtex_sklm	0.999981
4895	ENSG00000100227	POLDIP3	-0.289795	-0.0525268	0.771973	0.0186466	0.0585038	6.42884e-07	2.47049e-06	7	8	8	B2	Muscle. skeletal (GTEx)	EpiXcan	0.997592	gtex_sklm	0.999981
4896	ENSG00000105429	MEGF8	0.289225	0.0449668	0.772409	0.0368913	0.0567746	1.20991e-06	4.50609e-06	9	11	11	B2	Muscle. skeletal (GTEx)	EpiXcan	0.997592	gtex_sklm	0.999981
4897	ENSG00000198522	GPN1	-0.288824	-0.0440559	0.772716	0.0243603	0.0522789	2.25068e-06	8.12939e-06	16	21	21	B2	Muscle. skeletal (GTEx)	EpiXcan	0.997592	gtex_sklm	0.999981
4898	ENSG00000104427	ZC2HC1A	0.288777	0.0192682	0.772752	0.0223917	0.0468679	1.11685e-05	3.75382e-05	26	30	30	B2	Muscle. skeletal (GTEx)	EpiXcan	0.997592	gtex_sklm	0.999981
4899	ENSG00000151917	BEND6	0.288743	0.0165939	0.772778	0.0759772	0.219663	7.67303e-25	1.03761e-23	7	12	12	B2	Muscle. skeletal (GTEx)	EpiXcan	0.997592	gtex_sklm	0.999981
4900	ENSG00000119950	MXI1	-0.288302	-0.0318794	0.773116	0.0241288	0.136987	1.98356e-15	1.5661e-14	12	15	15	B2	Muscle. skeletal (GTEx)	EpiXcan	0.997592	gtex_sklm	0.999981
4901	ENSG00000128652	HOXD3	0.288192	0.065969	0.7732	0.0140473	0.040109	4.70849e-05	0.000146454	13	16	16	B2	Muscle. skeletal (GTEx)	EpiXcan	0.997592	gtex_sklm	0.999981
4902	ENSG00000116353	MECR	-0.287974	-0.0101216	0.773367	0.0331478	0.199324	1.8394e-22	2.19088e-21	31	34	34	B2	Muscle. skeletal (GTEx)	EpiXcan	0.997592	gtex_sklm	0.999981
4903	ENSG00000140526	ABHD2	0.28794	0.0968607	0.773393	0.00561448	0.0254894	0.00124412	0.00328674	20	29	29	B2	Muscle. skeletal (GTEx)	EpiXcan	0.997592	gtex_sklm	0.999981
4904	ENSG00000166454	ATMIN	-0.287779	-0.0120883	0.773516	0.185144	0.472759	1.21248e-65	8.21408e-64	8	11	11	B2	Muscle. skeletal (GTEx)	EpiXcan	0.997592	gtex_sklm	0.999981
4905	ENSG00000164543	STK17A	-0.287746	-0.118948	0.773541	0.0026346	0.023586	0.00191732	0.00495954	6	10	10	B2	Muscle. skeletal (GTEx)	EpiXcan	0.997592	gtex_sklm	0.999981
4906	ENSG00000138821	SLC39A8	-0.28726	-0.0411855	0.773914	0.0148929	0.0243002	0.00159859	0.00416924	12	17	17	B2	Muscle. skeletal (GTEx)	EpiXcan	0.997592	gtex_sklm	0.999981
4907	ENSG00000180917	CMTR2	-0.287246	-0.0811391	0.773924	0.00331025	0.0580262	9.27065e-07	3.49676e-06	12	15	15	B2	Muscle. skeletal (GTEx)	EpiXcan	0.997592	gtex_sklm	0.999981
4908	ENSG00000108349	CASC3	0.287198	0.0632508	0.773961	0.0195642	0.0322571	0.00027866	0.000792273	16	20	20	B2	Muscle. skeletal (GTEx)	EpiXcan	0.997592	gtex_sklm	0.999981
4909	ENSG00000254682	AP002387.1	-0.286759	-0.0106794	0.774297	0.297077	0.512367	1.91157e-72	1.58023e-70	47	53	53	B2	Muscle. skeletal (GTEx)	EpiXcan	0.997592	gtex_sklm	0.999981
4910	ENSG00000172661	WASHC2C	-0.286344	-0.011899	0.774615	0.206958	0.380181	1.90362e-47	6.29464e-46	38	43	43	B2	Muscle. skeletal (GTEx)	EpiXcan	0.997592	gtex_sklm	0.999981
4911	ENSG00000154582	ELOC	-0.286308	-0.0412924	0.774642	0.0139201	0.0206716	0.00312277	0.00788241	10	11	11	B2	Muscle. skeletal (GTEx)	EpiXcan	0.997592	gtex_sklm	0.999981
4912	ENSG00000153113	CAST	0.286282	0.0255628	0.774662	0.0631279	0.112453	2.39731e-12	1.50582e-11	27	30	30	B2	Muscle. skeletal (GTEx)	EpiXcan	0.997592	gtex_sklm	0.999981
4913	ENSG00000165716	FAM69B	0.285903	-0.00196563	0.774953	0.0153275	0.0272096	0.000866602	0.00233742	15	19	19	B2	Muscle. skeletal (GTEx)	EpiXcan	0.997592	gtex_sklm	0.999981
4914	ENSG00000100296	THOC5	-0.285606	-0.0101537	0.77518	0.274779	0.452452	1.09635e-60	6.09045e-59	33	41	41	B2	Muscle. skeletal (GTEx)	EpiXcan	0.997592	gtex_sklm	0.999981
4915	ENSG00000151773	CCDC122	-0.284834	-0.0253158	0.775772	0.0377382	0.333739	1.85468e-41	5.00153e-40	37	41	41	B2	Muscle. skeletal (GTEx)	EpiXcan	0.997592	gtex_sklm	0.999981
4916	ENSG00000166452	AKIP1	-0.284783	-0.0546123	0.77581	0.0316839	0.0362815	0.000105076	0.000314368	20	21	21	B2	Muscle. skeletal (GTEx)	EpiXcan	0.997592	gtex_sklm	0.999981
4917	ENSG00000188342	GTF2F2	-0.284754	-0.0264697	0.775832	0.0345493	0.107508	7.10055e-12	4.31942e-11	12	13	13	B2	Muscle. skeletal (GTEx)	EpiXcan	0.997592	gtex_sklm	0.999981
4918	ENSG00000108439	PNPO	0.284437	0.0274193	0.776075	0.0248475	0.084796	1.76402e-09	8.75892e-09	20	26	26	B2	Muscle. skeletal (GTEx)	EpiXcan	0.997592	gtex_sklm	0.999981
4919	ENSG00000158716	DUSP23	-0.284348	-0.0741238	0.776144	0.0164428	0.0327972	0.000246398	0.0007044	12	19	19	B2	Muscle. skeletal (GTEx)	EpiXcan	0.997592	gtex_sklm	0.999981
4920	ENSG00000132305	IMMT	0.283917	0.0175979	0.776474	0.0416733	0.0862009	1.45573e-09	7.2881e-09	19	22	22	B2	Muscle. skeletal (GTEx)	EpiXcan	0.997592	gtex_sklm	0.999981
4921	ENSG00000100580	TMED8	-0.283702	-0.0438855	0.776639	0.0158556	0.133579	1.28647e-14	9.56966e-14	12	15	15	B2	Muscle. skeletal (GTEx)	EpiXcan	0.997592	gtex_sklm	0.999981
4922	ENSG00000154174	TOMM70	0.283671	0.0499713	0.776662	0.0100554	0.0211634	0.00322287	0.00812033	17	18	18	B2	Muscle. skeletal (GTEx)	EpiXcan	0.997592	gtex_sklm	0.999981
4923	ENSG00000040199	PHLPP2	0.283621	0.0267546	0.776701	0.0397356	0.181978	4.94526e-20	5.11391e-19	13	22	22	B2	Muscle. skeletal (GTEx)	EpiXcan	0.997592	gtex_sklm	0.999981
4924	ENSG00000163909	HEYL	0.283141	0.0147384	0.777069	0.0406506	0.0885632	6.13583e-10	3.17845e-09	6	6	6	B2	Muscle. skeletal (GTEx)	EpiXcan	0.997592	gtex_sklm	0.999981
4925	ENSG00000182013	PNMA8A	-0.282677	-0.00779332	0.777425	0.393432	0.468107	2.89918e-65	1.9265e-63	14	14	14	B2	Muscle. skeletal (GTEx)	EpiXcan	0.997592	gtex_sklm	0.999981
4926	ENSG00000115275	MOGS	0.282664	0.0265656	0.777434	0.0649368	0.123964	1.54721e-13	1.06585e-12	11	12	12	B2	Muscle. skeletal (GTEx)	EpiXcan	0.997592	gtex_sklm	0.999981
4927	ENSG00000138759	FRAS1	0.282618	0.036689	0.77747	0.0272239	0.0447193	1.69905e-05	5.57967e-05	40	47	47	B2	Muscle. skeletal (GTEx)	EpiXcan	0.997592	gtex_sklm	0.999981
4928	ENSG00000231925	TAPBP	0.282611	0.0157982	0.777475	0.0993073	0.13013	3.15011e-14	2.28811e-13	30	36	36	B2	Muscle. skeletal (GTEx)	EpiXcan	0.997592	gtex_sklm	0.999981
4929	ENSG00000133313	CNDP2	0.282527	0.0424931	0.77754	0.0183534	0.141268	1.78209e-15	1.41346e-14	6	8	8	B2	Muscle. skeletal (GTEx)	EpiXcan	0.997592	gtex_sklm	0.999981
4930	ENSG00000166441	RPL27A	-0.282508	-0.025335	0.777554	0.0656758	0.105479	1.56778e-11	9.26131e-11	43	51	51	B2	Muscle. skeletal (GTEx)	EpiXcan	0.997592	gtex_sklm	0.999981
4931	ENSG00000254615	AC027031.2	-0.282312	-0.022895	0.777704	0.0300411	0.0373833	6.78047e-05	0.0002076	24	32	32	B2	Muscle. skeletal (GTEx)	EpiXcan	0.997592	gtex_sklm	0.999981
4932	ENSG00000224870	AL391244.1	-0.282285	-0.0591035	0.777725	0.00496898	0.123285	6.35155e-14	4.50053e-13	10	15	15	B2	Muscle. skeletal (GTEx)	EpiXcan	0.997592	gtex_sklm	0.999981
4933	ENSG00000005882	PDK2	-0.282154	-0.0409492	0.777826	0.0133495	0.0560726	1.23488e-06	4.59539e-06	10	12	12	B2	Muscle. skeletal (GTEx)	EpiXcan	0.997592	gtex_sklm	0.999981
4934	ENSG00000197208	SLC22A4	-0.282114	-0.0246001	0.777856	0.0441462	0.130393	1.88405e-14	1.38516e-13	8	11	11	B2	Muscle. skeletal (GTEx)	EpiXcan	0.997592	gtex_sklm	0.999981
4935	ENSG00000133104	SPART	-0.281834	-0.0187274	0.778071	0.0102548	0.0434904	2.2989e-05	7.42318e-05	11	15	15	B2	Muscle. skeletal (GTEx)	EpiXcan	0.997592	gtex_sklm	0.999981
4936	ENSG00000134107	BHLHE40	0.281099	0.0890459	0.778634	0.00655388	0.0210592	0.00339741	0.00853069	9	10	10	B2	Muscle. skeletal (GTEx)	EpiXcan	0.997592	gtex_sklm	0.999981
4937	ENSG00000100299	ARSA	0.280781	-0.00746809	0.778879	0.204695	0.165714	2.01423e-18	1.89523e-17	102	120	120	B2	Muscle. skeletal (GTEx)	EpiXcan	0.997592	gtex_sklm	0.999981
4938	ENSG00000260708	AL118516.1	-0.280775	-0.0173637	0.778883	0.0983626	0.550932	1.69835e-82	2.10596e-80	10	15	15	B2	Muscle. skeletal (GTEx)	EpiXcan	0.997592	gtex_sklm	0.999981
4939	ENSG00000163798	SLC4A1AP	0.280526	0.0233935	0.779074	0.0153191	0.0409343	4.05362e-05	0.000127167	25	34	34	B2	Muscle. skeletal (GTEx)	EpiXcan	0.997592	gtex_sklm	0.999981
4940	ENSG00000261428	AC097461.1	-0.280433	-0.0069831	0.779145	0.394267	0.653768	4.45167e-112	1.50792e-109	17	20	20	B2	Muscle. skeletal (GTEx)	EpiXcan	0.997592	gtex_sklm	0.999981
4941	ENSG00000133835	HSD17B4	-0.280174	-0.0309704	0.779344	0.0208115	0.0312816	0.000321922	0.00090705	10	11	11	B2	Muscle. skeletal (GTEx)	EpiXcan	0.997592	gtex_sklm	0.999981
4942	ENSG00000105223	PLD3	0.279282	0.0281943	0.780028	0.0313928	0.166886	1.57173e-18	1.48694e-17	11	16	16	B2	Muscle. skeletal (GTEx)	EpiXcan	0.997592	gtex_sklm	0.999981
4943	ENSG00000136243	NUPL2	0.279032	0.0181442	0.780221	0.0634003	0.174753	5.93111e-19	5.74817e-18	17	21	21	B2	Muscle. skeletal (GTEx)	EpiXcan	0.997592	gtex_sklm	0.999981
4944	ENSG00000160818	GPATCH4	0.278992	0.0151192	0.780251	0.0901999	0.157576	4.6726e-17	4.06598e-16	42	53	53	B2	Muscle. skeletal (GTEx)	EpiXcan	0.997592	gtex_sklm	0.999981
4945	ENSG00000169612	FAM103A1	0.278846	0.0337914	0.780363	0.0497382	0.0864995	1.21693e-09	6.12569e-09	8	10	10	B2	Muscle. skeletal (GTEx)	EpiXcan	0.997592	gtex_sklm	0.999981
4946	ENSG00000112425	EPM2A	-0.278558	-0.0367885	0.780584	0.0223646	0.0103437	0.0404919	0.0882674	21	26	26	B2	Muscle. skeletal (GTEx)	EpiXcan	0.997592	gtex_sklm	0.999981
4947	ENSG00000099968	BCL2L13	0.277892	0.0231146	0.781095	0.0432501	0.119697	2.99252e-13	2.01944e-12	14	17	17	B2	Muscle. skeletal (GTEx)	EpiXcan	0.997592	gtex_sklm	0.999981
4948	ENSG00000186063	AIDA	-0.277691	-0.0307525	0.78125	0.00901768	0.0103764	0.0412259	0.0897548	19	24	24	B2	Muscle. skeletal (GTEx)	EpiXcan	0.997592	gtex_sklm	0.999981
4949	ENSG00000115750	TAF1B	-0.277203	-0.0177665	0.781624	0.129366	0.375805	6.92671e-47	2.25817e-45	11	15	15	B2	Muscle. skeletal (GTEx)	EpiXcan	0.997592	gtex_sklm	0.999981
4950	ENSG00000196912	ANKRD36B	0.277152	0.0267643	0.781664	0.0633416	0.151918	1.07132e-16	9.13354e-16	20	24	24	B2	Muscle. skeletal (GTEx)	EpiXcan	0.997592	gtex_sklm	0.999981
4951	ENSG00000135018	UBQLN1	0.277124	0.0332941	0.781685	0.0142829	0.0664647	1.00914e-07	4.21374e-07	27	39	39	B2	Muscle. skeletal (GTEx)	EpiXcan	0.997592	gtex_sklm	0.999981
4952	ENSG00000238227	TMEM250	0.276702	0.0328591	0.782009	0.0567204	0.10649	1.27806e-11	7.60485e-11	15	22	22	B2	Muscle. skeletal (GTEx)	EpiXcan	0.997592	gtex_sklm	0.999981
4953	ENSG00000130255	RPL36	-0.276583	-0.0282423	0.7821	0.032734	0.0795713	7.10511e-09	3.31016e-08	23	30	30	B2	Muscle. skeletal (GTEx)	EpiXcan	0.997592	gtex_sklm	0.999981
4954	ENSG00000058063	ATP11B	0.276494	0.0313215	0.782169	0.024004	0.0628986	1.69392e-07	6.9171e-07	14	17	17	B2	Muscle. skeletal (GTEx)	EpiXcan	0.997592	gtex_sklm	0.999981
4955	ENSG00000000457	SCYL3	-0.276441	-0.0472007	0.782209	0.019013	0.047382	9.04676e-06	3.06891e-05	13	16	16	B2	Muscle. skeletal (GTEx)	EpiXcan	0.997592	gtex_sklm	0.999981
4956	ENSG00000086289	EPDR1	-0.276287	-0.0184356	0.782328	0.0899632	0.166781	2.13852e-18	2.00674e-17	30	33	33	B2	Muscle. skeletal (GTEx)	EpiXcan	0.997592	gtex_sklm	0.999981
4957	ENSG00000246922	UBAP1L	0.276248	0.0300755	0.782358	0.0176633	0.0232877	0.00190063	0.00491727	28	39	39	B2	Muscle. skeletal (GTEx)	EpiXcan	0.997592	gtex_sklm	0.999981
4958	ENSG00000132640	BTBD3	-0.276195	-0.0387899	0.782399	0.0135404	0.0581214	6.11112e-07	2.35296e-06	6	10	10	B2	Muscle. skeletal (GTEx)	EpiXcan	0.997592	gtex_sklm	0.999981
4959	ENSG00000160305	DIP2A	0.276156	0.0190437	0.782428	0.0508458	0.104662	1.93157e-11	1.12998e-10	33	39	39	B2	Muscle. skeletal (GTEx)	EpiXcan	0.997592	gtex_sklm	0.999981
4960	ENSG00000267368	UPK3BL1	-0.276139	-0.00698339	0.782442	0.185687	0.358929	1.68151e-43	4.89577e-42	70	88	88	B2	Muscle. skeletal (GTEx)	EpiXcan	0.997592	gtex_sklm	0.999981
4961	ENSG00000172785	CBWD1	-0.276027	-0.0397297	0.782527	0.0386161	0.445355	1.79798e-58	9.11329e-57	18	31	31	B2	Muscle. skeletal (GTEx)	EpiXcan	0.997592	gtex_sklm	0.999981
4962	ENSG00000133106	EPSTI1	-0.275834	-0.0254684	0.782676	0.0420955	0.0325389	0.000264032	0.000752952	36	39	39	B2	Muscle. skeletal (GTEx)	EpiXcan	0.997592	gtex_sklm	0.999981
4963	ENSG00000122678	POLM	0.275362	0.0490206	0.783038	0.00703236	0.0163312	0.00997855	0.0237257	3	4	4	B2	Muscle. skeletal (GTEx)	EpiXcan	0.997592	gtex_sklm	0.999981
4964	ENSG00000099958	DERL3	-0.275118	-0.0202339	0.783226	0.0835082	0.123226	2.13158e-13	1.454e-12	27	29	29	B2	Muscle. skeletal (GTEx)	EpiXcan	0.997592	gtex_sklm	0.999981
4965	ENSG00000176619	LMNB2	-0.275067	-0.0767114	0.783265	0.00713798	0.0164091	0.00974413	0.0232081	12	18	18	B2	Muscle. skeletal (GTEx)	EpiXcan	0.997592	gtex_sklm	0.999981
4966	ENSG00000013503	POLR3B	-0.274881	-0.0396834	0.783408	0.0366905	0.056266	6.97281e-07	2.67067e-06	45	56	56	B2	Muscle. skeletal (GTEx)	EpiXcan	0.997592	gtex_sklm	0.999981
4967	ENSG00000131966	ACTR10	0.274748	0.0231091	0.78351	0.0606048	0.159251	8.2272e-18	7.43876e-17	3	4	4	B2	Muscle. skeletal (GTEx)	EpiXcan	0.997592	gtex_sklm	0.999981
4968	ENSG00000113597	TRAPPC13	0.274674	0.0274875	0.783567	0.0426313	0.0699233	4.94409e-08	2.12252e-07	12	15	15	B2	Muscle. skeletal (GTEx)	EpiXcan	0.997592	gtex_sklm	0.999981
4969	ENSG00000124126	PREX1	0.274496	0.012807	0.783704	0.106242	0.199156	4.88335e-22	5.65638e-21	63	76	76	B2	Muscle. skeletal (GTEx)	EpiXcan	0.997592	gtex_sklm	0.999981
4970	ENSG00000037637	FBXO42	0.27442	0.0280684	0.783762	0.0151042	0.0402881	4.29091e-05	0.000134186	10	12	12	B2	Muscle. skeletal (GTEx)	EpiXcan	0.997592	gtex_sklm	0.999981
4971	ENSG00000099974	DDTL	0.274369	0.0380216	0.783801	0.0104106	0.17965	8.21828e-20	8.41087e-19	18	26	26	B2	Muscle. skeletal (GTEx)	EpiXcan	0.997592	gtex_sklm	0.999981
4972	ENSG00000175395	ZNF25	0.274204	0.00381402	0.783927	0.0911694	0.0706223	3.2647e-08	1.42624e-07	52	66	66	B2	Muscle. skeletal (GTEx)	EpiXcan	0.997592	gtex_sklm	0.999981
4973	ENSG00000156140	ADAMTS3	0.274025	0.0227207	0.784066	0.0521043	0.0211408	0.00306541	0.00774608	134	189	189	B2	Muscle. skeletal (GTEx)	EpiXcan	0.997592	gtex_sklm	0.999981
4974	ENSG00000042062	RIPOR3	-0.273798	-0.0346693	0.78424	0.0194203	0.0481061	8.10677e-06	2.76219e-05	15	18	18	B2	Muscle. skeletal (GTEx)	EpiXcan	0.997592	gtex_sklm	0.999981
4975	ENSG00000126870	WDR60	0.273757	0.0222316	0.784271	0.040767	0.0855588	1.06214e-09	5.37179e-09	5	5	5	B2	Muscle. skeletal (GTEx)	EpiXcan	0.997592	gtex_sklm	0.999981
4976	ENSG00000100304	TTLL12	-0.273617	-0.021359	0.784379	0.0468068	0.216591	6.64841e-24	8.55729e-23	18	26	26	B2	Muscle. skeletal (GTEx)	EpiXcan	0.997592	gtex_sklm	0.999981
4977	ENSG00000125864	BFSP1	-0.27361	-0.00104397	0.784384	0.0553795	0.0105084	0.0376885	0.0826363	59	68	68	B2	Muscle. skeletal (GTEx)	EpiXcan	0.997592	gtex_sklm	0.999981
4978	ENSG00000010295	IFFO1	-0.273426	-0.116943	0.784526	0.00718728	0.0205513	0.00364126	0.00911169	13	15	15	B2	Muscle. skeletal (GTEx)	EpiXcan	0.997592	gtex_sklm	0.999981
4979	ENSG00000184787	UBE2G2	0.273261	0.0288778	0.784653	0.0325006	0.123124	2.40714e-13	1.63633e-12	10	14	14	B2	Muscle. skeletal (GTEx)	EpiXcan	0.997592	gtex_sklm	0.999981
4980	ENSG00000142089	IFITM3	0.27326	0.063258	0.784653	0.0101453	0.0164735	0.00918677	0.0219673	9	14	14	B2	Muscle. skeletal (GTEx)	EpiXcan	0.997592	gtex_sklm	0.999981
4981	ENSG00000164574	GALNT10	-0.272946	-0.0351852	0.784895	0.00988271	0.0327109	0.000259881	0.000741877	18	21	21	B2	Muscle. skeletal (GTEx)	EpiXcan	0.997592	gtex_sklm	0.999981
4982	ENSG00000115602	IL1RL1	0.272283	0.0433345	0.785404	0.00890278	0.0343223	0.000150918	0.000443962	9	13	13	B2	Muscle. skeletal (GTEx)	EpiXcan	0.997592	gtex_sklm	0.999981
4983	ENSG00000141580	WDR45B	0.271705	0.0118261	0.785849	0.130053	0.146743	4.14743e-16	3.41431e-15	32	47	47	B2	Muscle. skeletal (GTEx)	EpiXcan	0.997592	gtex_sklm	0.999981
4984	ENSG00000259820	AC083843.2	-0.271556	-0.0297754	0.785963	0.0385277	0.176667	5.65021e-20	5.82555e-19	8	10	10	B2	Muscle. skeletal (GTEx)	EpiXcan	0.997592	gtex_sklm	0.999981
4985	ENSG00000123416	TUBA1B	0.271188	0.0339907	0.786247	0.0213665	0.0536343	1.78026e-06	6.50981e-06	7	8	8	B2	Muscle. skeletal (GTEx)	EpiXcan	0.997592	gtex_sklm	0.999981
4986	ENSG00000095539	SEMA4G	0.270697	0.0528048	0.786624	0.00693097	0.0284839	0.000637173	0.00174434	5	5	5	B2	Muscle. skeletal (GTEx)	EpiXcan	0.997592	gtex_sklm	0.999981
4987	ENSG00000129465	RIPK3	0.270674	0.00275764	0.786641	0.0556528	0.0433335	2.25255e-05	7.27691e-05	51	65	65	B2	Muscle. skeletal (GTEx)	EpiXcan	0.997592	gtex_sklm	0.999981
4988	ENSG00000145375	SPATA5	-0.27015	-0.0344802	0.787045	0.0168774	0.0530205	1.89275e-06	6.89752e-06	12	13	13	B2	Muscle. skeletal (GTEx)	EpiXcan	0.997592	gtex_sklm	0.999981
4989	ENSG00000196345	ZKSCAN7	-0.269885	-0.0690834	0.787248	0.00699054	0.0206068	0.00382208	0.00952126	22	30	30	B2	Muscle. skeletal (GTEx)	EpiXcan	0.997592	gtex_sklm	0.999981
4990	ENSG00000146648	EGFR	0.268694	0.0222445	0.788165	0.0539388	0.043288	2.08606e-05	6.78165e-05	42	52	52	B2	Muscle. skeletal (GTEx)	EpiXcan	0.997592	gtex_sklm	0.999981
4991	ENSG00000149089	APIP	-0.268555	-0.0163069	0.788272	0.172712	0.234022	4.8078e-26	6.8978e-25	78	83	83	B2	Muscle. skeletal (GTEx)	EpiXcan	0.997592	gtex_sklm	0.999981
4992	ENSG00000161526	SAP30BP	-0.268551	-0.0666206	0.788275	0.0056097	0.0126503	0.0225133	0.0510639	4	5	5	B2	Muscle. skeletal (GTEx)	EpiXcan	0.997592	gtex_sklm	0.999981
4993	ENSG00000162601	MYSM1	0.268182	0.0462072	0.788559	0.0224968	0.0263422	0.00100463	0.00268986	23	27	27	B2	Muscle. skeletal (GTEx)	EpiXcan	0.997592	gtex_sklm	0.999981
4994	ENSG00000146731	CCT6A	0.268153	0.0280447	0.788581	0.012318	0.0197777	0.00463998	0.0114418	8	9	9	B2	Muscle. skeletal (GTEx)	EpiXcan	0.997592	gtex_sklm	0.999981
4995	ENSG00000196511	TPK1	0.268089	0.0137365	0.788631	0.0956396	0.162495	7.26892e-18	6.59378e-17	5	5	5	B2	Muscle. skeletal (GTEx)	EpiXcan	0.997592	gtex_sklm	0.999981
4996	ENSG00000137266	SLC22A23	-0.267904	-0.0379922	0.788773	0.00748848	0.0217934	0.00280027	0.00711362	8	16	16	B2	Muscle. skeletal (GTEx)	EpiXcan	0.997592	gtex_sklm	0.999981
4997	ENSG00000065809	FAM107B	0.267703	0.0283195	0.788928	0.0284355	0.0635096	2.35528e-07	9.47021e-07	16	26	26	B2	Muscle. skeletal (GTEx)	EpiXcan	0.997592	gtex_sklm	0.999981
4998	ENSG00000145022	TCTA	0.267374	0.069036	0.789181	0.00522191	0.0142345	0.0157554	0.0365112	12	13	13	B2	Muscle. skeletal (GTEx)	EpiXcan	0.997592	gtex_sklm	0.999981
4999	ENSG00000144567	RETREG2	0.267227	0.0928721	0.789294	0.00177094	0.0295473	0.00047417	0.00131469	5	9	9	B2	Muscle. skeletal (GTEx)	EpiXcan	0.997592	gtex_sklm	0.999981
5000	ENSG00000142675	CNKSR1	-0.267167	-0.0495711	0.78934	0.0105535	0.0658883	8.84185e-08	3.71658e-07	6	9	9	B2	Muscle. skeletal (GTEx)	EpiXcan	0.997592	gtex_sklm	0.999981
5001	ENSG00000272145	NFYC-AS1	0.267137	0.0402623	0.789364	0.00879573	0.0265241	0.000930995	0.0025009	10	13	13	B2	Muscle. skeletal (GTEx)	EpiXcan	0.997592	gtex_sklm	0.999981
5002	ENSG00000234290	AC116366.1	0.266972	0.020485	0.78949	0.0909642	0.0543856	1.97361e-06	7.17337e-06	58	71	71	B2	Muscle. skeletal (GTEx)	EpiXcan	0.997592	gtex_sklm	0.999981
5003	ENSG00000162402	USP24	0.266881	0.0349924	0.789561	0.0198784	0.108003	2.68085e-12	1.68013e-11	9	12	12	B2	Muscle. skeletal (GTEx)	EpiXcan	0.997592	gtex_sklm	0.999981
5004	ENSG00000245498	AP000866.1	-0.266758	-0.0123288	0.789655	0.109244	0.189184	1.03313e-20	1.11526e-19	13	18	18	B2	Muscle. skeletal (GTEx)	EpiXcan	0.997592	gtex_sklm	0.999981
5005	ENSG00000035681	NSMAF	-0.266698	-0.0494019	0.789701	0.00935813	0.0334664	0.000218419	0.000629076	7	8	8	B2	Muscle. skeletal (GTEx)	EpiXcan	0.997592	gtex_sklm	0.999981
5006	ENSG00000144827	ABHD10	-0.266596	-0.0262604	0.78978	0.0406525	0.0647546	1.69473e-07	6.9171e-07	20	23	23	B2	Muscle. skeletal (GTEx)	EpiXcan	0.997592	gtex_sklm	0.999981
5007	ENSG00000197013	ZNF429	-0.266001	-0.0144195	0.790238	0.195187	0.32399	2.42033e-38	5.82558e-37	8	11	11	B2	Muscle. skeletal (GTEx)	EpiXcan	0.997592	gtex_sklm	0.999981
5008	ENSG00000197771	MCMBP	0.265795	0.0298447	0.790397	0.0188647	0.0281366	0.000620987	0.00170306	31	39	39	B2	Muscle. skeletal (GTEx)	EpiXcan	0.997592	gtex_sklm	0.999981
5009	ENSG00000133424	LARGE1	0.264936	0.0350434	0.791059	0.0329077	0.0963403	1.38995e-10	7.60586e-10	20	26	26	B2	Muscle. skeletal (GTEx)	EpiXcan	0.997592	gtex_sklm	0.999981
5010	ENSG00000072121	ZFYVE26	0.264908	0.0379353	0.79108	0.0116576	0.0520345	1.43745e-06	5.31223e-06	18	24	24	B2	Muscle. skeletal (GTEx)	EpiXcan	0.997592	gtex_sklm	0.999981
5011	ENSG00000113648	H2AFY	0.264653	0.0973605	0.791277	0.0098319	0.0117842	0.0292789	0.0654369	6	6	6	B2	Muscle. skeletal (GTEx)	EpiXcan	0.997592	gtex_sklm	0.999981
5012	ENSG00000160310	PRMT2	-0.264556	-0.0186566	0.791351	0.075368	0.152271	4.20537e-17	3.67322e-16	28	34	34	B2	Muscle. skeletal (GTEx)	EpiXcan	0.997592	gtex_sklm	0.999981
5013	ENSG00000053372	MRTO4	0.264115	0.0191347	0.791691	0.0653994	0.142488	1.92186e-15	1.51911e-14	33	35	35	B2	Muscle. skeletal (GTEx)	EpiXcan	0.997592	gtex_sklm	0.999981
5014	ENSG00000231177	LINC00852	-0.263979	-0.0151478	0.791796	0.0447206	0.021882	0.00264493	0.00673995	52	60	60	B2	Muscle. skeletal (GTEx)	EpiXcan	0.997592	gtex_sklm	0.999981
5015	ENSG00000169184	MN1	-0.263773	-0.0571903	0.791955	0.00982451	0.0575533	9.23198e-07	3.48502e-06	4	6	6	B2	Muscle. skeletal (GTEx)	EpiXcan	0.997592	gtex_sklm	0.999981
5016	ENSG00000247982	LINC00926	-0.263733	-0.0184787	0.791985	0.124243	0.228154	1.69894e-25	2.37135e-24	13	15	15	B2	Muscle. skeletal (GTEx)	EpiXcan	0.997592	gtex_sklm	0.999981
5017	ENSG00000126790	L3HYPDH	0.263653	0.00709695	0.792048	0.356232	0.499713	2.22929e-71	1.76916e-69	34	38	38	B2	Muscle. skeletal (GTEx)	EpiXcan	0.997592	gtex_sklm	0.999981
5018	ENSG00000089335	ZNF302	-0.263609	-0.00950558	0.792081	0.216543	0.339443	1.26242e-40	3.32054e-39	18	24	24	B2	Muscle. skeletal (GTEx)	EpiXcan	0.997592	gtex_sklm	0.999981
5019	ENSG00000090661	CERS4	0.263474	0.0158652	0.792185	0.135352	0.283654	6.90634e-33	1.36243e-31	65	81	81	B2	Muscle. skeletal (GTEx)	EpiXcan	0.997592	gtex_sklm	0.999981
5020	ENSG00000152223	EPG5	-0.262911	-0.0208882	0.792619	0.0401442	0.0933056	1.83629e-10	9.97025e-10	8	8	8	B2	Muscle. skeletal (GTEx)	EpiXcan	0.997592	gtex_sklm	0.999981
5021	ENSG00000124209	RAB22A	-0.262852	-0.0377068	0.792664	0.0135804	0.0491579	6.65122e-06	2.28814e-05	6	11	11	B2	Muscle. skeletal (GTEx)	EpiXcan	0.997592	gtex_sklm	0.999981
5022	ENSG00000223865	HLA-DPB1	0.262769	0.0335576	0.792728	0.0162675	0.0301877	0.000430287	0.00119749	15	18	18	B2	Muscle. skeletal (GTEx)	EpiXcan	0.997592	gtex_sklm	0.999981
5023	ENSG00000006625	GGCT	0.262656	0.0233129	0.792816	0.0478179	0.111369	3.57659e-12	2.22348e-11	16	19	19	B2	Muscle. skeletal (GTEx)	EpiXcan	0.997592	gtex_sklm	0.999981
5024	ENSG00000170074	FAM153A	-0.262557	-0.0601784	0.792892	0.0163404	0.0334708	0.000213045	0.000615002	23	25	25	B2	Muscle. skeletal (GTEx)	EpiXcan	0.997592	gtex_sklm	0.999981
5025	ENSG00000161204	ABCF3	-0.2625	-0.0217648	0.792936	0.106337	0.167413	2.8744e-18	2.68098e-17	41	53	53	B2	Muscle. skeletal (GTEx)	EpiXcan	0.997592	gtex_sklm	0.999981
5026	ENSG00000153406	NMRAL1	-0.262455	-0.00851796	0.792971	0.329235	0.515735	6.61735e-74	5.77998e-72	60	74	74	B2	Muscle. skeletal (GTEx)	EpiXcan	0.997592	gtex_sklm	0.999981
5027	ENSG00000130714	POMT1	0.262344	0.0225718	0.793056	0.0354697	0.0970059	1.00111e-10	5.56581e-10	8	12	12	B2	Muscle. skeletal (GTEx)	EpiXcan	0.997592	gtex_sklm	0.999981
5028	ENSG00000162645	GBP2	0.262153	0.0557309	0.793204	0.0179319	0.0105108	0.0391993	0.0857035	21	29	29	B2	Muscle. skeletal (GTEx)	EpiXcan	0.997592	gtex_sklm	0.999981
5029	ENSG00000184110	EIF3C	-0.261869	-0.0155967	0.793422	0.0818483	0.103356	1.3618e-11	8.08233e-11	73	88	88	B2	Muscle. skeletal (GTEx)	EpiXcan	0.997592	gtex_sklm	0.999981
5030	ENSG00000145428	RNF175	0.261599	0.0355443	0.793631	0.0122951	0.0100277	0.0447618	0.0968456	17	21	21	B2	Muscle. skeletal (GTEx)	EpiXcan	0.997592	gtex_sklm	0.999981
5031	ENSG00000271780	AL118558.3	-0.261548	-0.0249176	0.79367	0.0261979	0.0676851	6.82917e-08	2.89953e-07	4	4	4	B2	Muscle. skeletal (GTEx)	EpiXcan	0.997592	gtex_sklm	0.999981
5032	ENSG00000162736	NCSTN	0.261501	0.033619	0.793706	0.0226767	0.0522065	3.19726e-06	1.13651e-05	9	9	9	B2	Muscle. skeletal (GTEx)	EpiXcan	0.997592	gtex_sklm	0.999981
5033	ENSG00000015532	XYLT2	0.261294	0.000242411	0.793866	0.0451811	0.0670896	1.08741e-07	4.53103e-07	19	20	20	B2	Muscle. skeletal (GTEx)	EpiXcan	0.997592	gtex_sklm	0.999981
5034	ENSG00000134775	FHOD3	-0.261195	-0.013871	0.793943	0.0883466	0.152599	1.08179e-16	9.21143e-16	12	17	17	B2	Muscle. skeletal (GTEx)	EpiXcan	0.997592	gtex_sklm	0.999981
5035	ENSG00000127578	WFIKKN1	-0.261099	-0.0136525	0.794016	0.106127	0.183665	2.13466e-20	2.25789e-19	15	17	17	B2	Muscle. skeletal (GTEx)	EpiXcan	0.997592	gtex_sklm	0.999981
5036	ENSG00000198836	OPA1	-0.260985	-0.024616	0.794104	0.058908	0.0946054	2.15873e-10	1.16e-09	24	27	27	B2	Muscle. skeletal (GTEx)	EpiXcan	0.997592	gtex_sklm	0.999981
5037	ENSG00000106993	CDC37L1	-0.260781	-0.0174941	0.794261	0.077725	0.202622	6.31377e-23	7.69172e-22	14	17	17	B2	Muscle. skeletal (GTEx)	EpiXcan	0.997592	gtex_sklm	0.999981
5038	ENSG00000039650	PNKP	-0.260735	-0.0307765	0.794297	0.0247767	0.098847	5.32797e-11	3.01774e-10	6	7	7	B2	Muscle. skeletal (GTEx)	EpiXcan	0.997592	gtex_sklm	0.999981
5039	ENSG00000198133	TMEM229B	-0.26055	-0.0295811	0.794439	0.0586712	0.0788528	7.40702e-09	3.44503e-08	31	37	37	B2	Muscle. skeletal (GTEx)	EpiXcan	0.997592	gtex_sklm	0.999981
5040	ENSG00000136603	SKIL	0.260488	0.0604059	0.794487	0.00648169	0.0930056	1.99692e-10	1.08037e-09	3	7	7	B2	Muscle. skeletal (GTEx)	EpiXcan	0.997592	gtex_sklm	0.999981
5041	ENSG00000127947	PTPN12	0.260477	0.0178209	0.794496	0.0434067	0.0483972	5.37631e-06	1.87086e-05	26	34	34	B2	Muscle. skeletal (GTEx)	EpiXcan	0.997592	gtex_sklm	0.999981
5042	ENSG00000266714	MYO15B	-0.260105	-0.00483237	0.794783	0.229906	0.376658	3.41746e-46	1.08857e-44	56	64	64	B2	Muscle. skeletal (GTEx)	EpiXcan	0.997592	gtex_sklm	0.999981
5043	ENSG00000167220	HDHD2	0.259853	0.0225712	0.794977	0.0771607	0.20684	6.37422e-23	7.75176e-22	43	57	57	B2	Muscle. skeletal (GTEx)	EpiXcan	0.997592	gtex_sklm	0.999981
5044	ENSG00000089916	GPATCH2L	-0.259726	-0.0348788	0.795075	0.0160008	0.0456619	1.33027e-05	4.42829e-05	11	12	12	B2	Muscle. skeletal (GTEx)	EpiXcan	0.997592	gtex_sklm	0.999981
5045	ENSG00000261098	AP000766.1	-0.259706	-0.0104272	0.795091	0.0185445	0.0879561	8.59266e-10	4.37926e-09	25	36	36	B2	Muscle. skeletal (GTEx)	EpiXcan	0.997592	gtex_sklm	0.999981
5046	ENSG00000164494	PDSS2	0.259449	0.0186673	0.795289	0.0707026	0.177075	8.78272e-20	8.96211e-19	19	39	39	B2	Muscle. skeletal (GTEx)	EpiXcan	0.997592	gtex_sklm	0.999981
5047	ENSG00000151233	GXYLT1	0.25944	0.0156086	0.795296	0.0410618	0.0730906	2.96967e-08	1.30556e-07	13	15	15	B2	Muscle. skeletal (GTEx)	EpiXcan	0.997592	gtex_sklm	0.999981
5048	ENSG00000146247	PHIP	-0.259346	-0.0536402	0.795368	0.00642713	0.0498564	5.52647e-06	1.91975e-05	2	3	3	B2	Muscle. skeletal (GTEx)	EpiXcan	0.997592	gtex_sklm	0.999981
5049	ENSG00000105771	SMG9	-0.259319	0.00372037	0.795389	0.0630401	0.200526	3.05576e-22	3.57828e-21	15	18	18	B2	Muscle. skeletal (GTEx)	EpiXcan	0.997592	gtex_sklm	0.999981
5050	ENSG00000109065	NAT9	-0.259019	-0.0449844	0.795621	0.0369712	0.0280375	0.00072369	0.00196685	43	56	56	B2	Muscle. skeletal (GTEx)	EpiXcan	0.997592	gtex_sklm	0.999981
5051	ENSG00000170456	DENND5B	-0.258944	-0.0287882	0.795679	0.00743495	0.0251118	0.00135969	0.00357774	13	16	16	B2	Muscle. skeletal (GTEx)	EpiXcan	0.997592	gtex_sklm	0.999981
5052	ENSG00000142798	HSPG2	0.2587	0.0235856	0.795867	0.039159	0.0555594	8.71387e-07	3.3011e-06	30	35	35	B2	Muscle. skeletal (GTEx)	EpiXcan	0.997592	gtex_sklm	0.999981
5053	ENSG00000085377	PREP	-0.258692	-0.0256492	0.795873	0.0332273	0.0548594	1.81271e-06	6.61628e-06	25	31	31	B2	Muscle. skeletal (GTEx)	EpiXcan	0.997592	gtex_sklm	0.999981
5054	ENSG00000187486	KCNJ11	0.25856	0.0166464	0.795975	0.0177341	0.0375039	7.82801e-05	0.000237785	7	9	9	B2	Muscle. skeletal (GTEx)	EpiXcan	0.997592	gtex_sklm	0.999981
5055	ENSG00000236333	TRHDE-AS1	-0.257566	-0.0183065	0.796742	0.026602	0.0259452	0.00114619	0.00304183	37	41	41	B2	Muscle. skeletal (GTEx)	EpiXcan	0.997592	gtex_sklm	0.999981
5056	ENSG00000120253	NUP43	-0.257181	-0.0718888	0.797039	0.00341862	0.0157473	0.0114901	0.0271248	6	10	10	B2	Muscle. skeletal (GTEx)	EpiXcan	0.997592	gtex_sklm	0.999981
5057	ENSG00000171115	GIMAP8	0.257139	0.0136193	0.797071	0.154718	0.243757	2.95779e-27	4.50414e-26	9	9	9	B2	Muscle. skeletal (GTEx)	EpiXcan	0.997592	gtex_sklm	0.999981
5058	ENSG00000104983	CCDC61	-0.256972	-0.912891	0.7972	3.78154e-05	0.0936558	2.14931e-10	1.15607e-09	1	2	2	B2	Muscle. skeletal (GTEx)	EpiXcan	0.997592	gtex_sklm	0.999981
5059	ENSG00000158856	DMTN	-0.256889	-0.0217012	0.797265	0.0426605	0.514722	2.22173e-74	2.0036e-72	35	46	46	B2	Muscle. skeletal (GTEx)	EpiXcan	0.997592	gtex_sklm	0.999981
5060	ENSG00000174775	HRAS	-0.256829	-0.0365014	0.797311	0.0284267	0.0472603	8.4254e-06	2.86513e-05	12	12	12	B2	Muscle. skeletal (GTEx)	EpiXcan	0.997592	gtex_sklm	0.999981
5061	ENSG00000060069	CTDP1	-0.256743	-0.0280839	0.797377	0.0310506	0.0556811	1.29723e-06	4.81582e-06	14	17	17	B2	Muscle. skeletal (GTEx)	EpiXcan	0.997592	gtex_sklm	0.999981
5062	ENSG00000184056	VPS33B	0.256621	0.0421252	0.797471	0.0151604	0.0350344	0.000121602	0.000361629	26	32	32	B2	Muscle. skeletal (GTEx)	EpiXcan	0.997592	gtex_sklm	0.999981
5063	ENSG00000128271	ADORA2A	0.256493	0.266593	0.79757	0.000445415	0.0276645	0.000606802	0.0016658	2	4	4	B2	Muscle. skeletal (GTEx)	EpiXcan	0.997592	gtex_sklm	0.999981
5064	ENSG00000008128	CDK11A	-0.256455	-0.0139626	0.7976	0.124004	0.175192	1.37494e-19	1.38773e-18	75	121	121	B2	Muscle. skeletal (GTEx)	EpiXcan	0.997592	gtex_sklm	0.999981
5065	ENSG00000164172	MOCS2	0.256451	0.0146901	0.797603	0.113604	0.0340358	0.000165637	0.000484696	112	141	141	B2	Muscle. skeletal (GTEx)	EpiXcan	0.997592	gtex_sklm	0.999981
5066	ENSG00000099984	GSTT2	-0.256378	-0.00567464	0.797659	0.200088	0.532296	3.61228e-78	3.85903e-76	40	55	55	B2	Muscle. skeletal (GTEx)	EpiXcan	0.997592	gtex_sklm	0.999981
5067	ENSG00000272240	AC004908.1	-0.256293	-0.0329067	0.797725	0.0290705	0.108024	4.89921e-12	3.01463e-11	5	7	7	B2	Muscle. skeletal (GTEx)	EpiXcan	0.997592	gtex_sklm	0.999981
5068	ENSG00000151135	TMEM263	0.256273	-0.00387769	0.79774	0.0143439	0.0162038	0.00986335	0.0234679	9	9	9	B2	Muscle. skeletal (GTEx)	EpiXcan	0.997592	gtex_sklm	0.999981
5069	ENSG00000204237	OXLD1	-0.255899	-0.0359488	0.798029	0.012819	0.0132107	0.0205521	0.0468605	9	13	13	B2	Muscle. skeletal (GTEx)	EpiXcan	0.997592	gtex_sklm	0.999981
5070	ENSG00000154889	MPPE1	0.255472	0.026751	0.798359	0.0409269	0.195158	1.41078e-21	1.59552e-20	18	24	24	B2	Muscle. skeletal (GTEx)	EpiXcan	0.997592	gtex_sklm	0.999981
5071	ENSG00000198862	LTN1	-0.255223	-0.0537491	0.798551	0.00610164	0.0284788	0.000631681	0.00172999	8	9	9	B2	Muscle. skeletal (GTEx)	EpiXcan	0.997592	gtex_sklm	0.999981
5072	ENSG00000125388	GRK4	0.254945	0.0502091	0.798765	0.0415658	0.0261398	0.00105146	0.00280498	45	58	58	B2	Muscle. skeletal (GTEx)	EpiXcan	0.997592	gtex_sklm	0.999981
5073	ENSG00000171533	MAP6	-0.254647	-0.0193855	0.798996	0.0660932	0.0540453	1.71745e-06	6.29174e-06	51	59	59	B2	Muscle. skeletal (GTEx)	EpiXcan	0.997592	gtex_sklm	0.999981
5074	ENSG00000270055	AC127502.2	-0.254601	-0.0161284	0.799031	0.211484	0.312686	2.57585e-37	6.02246e-36	37	58	58	B2	Muscle. skeletal (GTEx)	EpiXcan	0.997592	gtex_sklm	0.999981
5075	ENSG00000185614	FAM212A	-0.254586	-0.0145903	0.799043	0.104669	0.196357	1.73671e-21	1.94825e-20	30	39	39	B2	Muscle. skeletal (GTEx)	EpiXcan	0.997592	gtex_sklm	0.999981
5076	ENSG00000104998	IL27RA	-0.254454	-0.0255275	0.799145	0.0427908	0.104902	1.62915e-11	9.60747e-11	2	2	2	B2	Muscle. skeletal (GTEx)	EpiXcan	0.997592	gtex_sklm	0.999981
5077	ENSG00000140598	EFL1	-0.254421	-0.0142902	0.79917	0.113355	0.243022	3.92706e-27	5.9346e-26	16	18	18	B2	Muscle. skeletal (GTEx)	EpiXcan	0.997592	gtex_sklm	0.999981
5078	ENSG00000197928	ZNF677	0.254176	0.0158979	0.79936	0.0620808	0.111515	3.83255e-12	2.38043e-11	54	68	68	B2	Muscle. skeletal (GTEx)	EpiXcan	0.997592	gtex_sklm	0.999981
5079	ENSG00000078177	N4BP2	-0.254143	-0.0111324	0.799385	0.130392	0.177159	1.49183e-19	1.49808e-18	47	58	58	B2	Muscle. skeletal (GTEx)	EpiXcan	0.997592	gtex_sklm	0.999981
5080	ENSG00000160360	GPSM1	0.253922	0.0339533	0.799556	0.0293375	0.0643519	1.87513e-07	7.61678e-07	17	21	21	B2	Muscle. skeletal (GTEx)	EpiXcan	0.997592	gtex_sklm	0.999981
5081	ENSG00000226742	HSBP1L1	-0.253892	-0.0143642	0.799579	0.0836053	0.309693	2.88584e-36	6.44351e-35	16	21	21	B2	Muscle. skeletal (GTEx)	EpiXcan	0.997592	gtex_sklm	0.999981
5082	ENSG00000163659	TIPARP	-0.253482	-0.0120401	0.799896	0.0351908	0.0859985	1.1317e-09	5.71112e-09	25	32	32	B2	Muscle. skeletal (GTEx)	EpiXcan	0.997592	gtex_sklm	0.999981
5083	ENSG00000198551	ZNF627	0.253293	0.0792524	0.800042	0.00719723	0.0661791	1.22815e-07	5.09304e-07	8	11	11	B2	Muscle. skeletal (GTEx)	EpiXcan	0.997592	gtex_sklm	0.999981
5084	ENSG00000005020	SKAP2	0.253261	0.0372968	0.800066	0.0167202	0.0336536	0.000207618	0.000599959	30	33	33	B2	Muscle. skeletal (GTEx)	EpiXcan	0.997592	gtex_sklm	0.999981
5085	ENSG00000114021	NIT2	-0.253224	-0.0135925	0.800095	0.033982	0.0120977	0.0250901	0.0565943	20	21	21	B2	Muscle. skeletal (GTEx)	EpiXcan	0.997592	gtex_sklm	0.999981
5086	ENSG00000129467	ADCY4	-0.25297	-0.0478424	0.800291	0.0137595	0.0834156	2.21955e-09	1.09e-08	10	12	12	B2	Muscle. skeletal (GTEx)	EpiXcan	0.997592	gtex_sklm	0.999981
5087	ENSG00000143333	RGS16	-0.252297	-0.0279243	0.800811	0.0219676	0.0490327	4.95714e-06	1.73194e-05	4	5	5	B2	Muscle. skeletal (GTEx)	EpiXcan	0.997592	gtex_sklm	0.999981
5088	ENSG00000167543	TP53I13	-0.252016	-0.014	0.801029	0.0775042	0.0672876	9.38968e-08	3.93138e-07	39	46	46	B2	Muscle. skeletal (GTEx)	EpiXcan	0.997592	gtex_sklm	0.999981
5089	ENSG00000049883	PTCD2	-0.251938	-0.0873912	0.801089	0.00473778	0.0144764	0.015764	0.036525	3	3	3	B2	Muscle. skeletal (GTEx)	EpiXcan	0.997592	gtex_sklm	0.999981
5090	ENSG00000183726	TMEM50A	0.251883	0.0261886	0.801131	0.0132224	0.040397	3.33919e-05	0.000105685	22	27	27	B2	Muscle. skeletal (GTEx)	EpiXcan	0.997592	gtex_sklm	0.999981
5091	ENSG00000137106	GRHPR	-0.251804	-0.00975421	0.801193	0.199905	0.270709	5.91659e-31	1.06025e-29	37	44	44	B2	Muscle. skeletal (GTEx)	EpiXcan	0.997592	gtex_sklm	0.999981
5092	ENSG00000116793	PHTF1	0.251626	0.0108071	0.80133	0.030884	0.0339329	0.000192228	0.000558041	25	30	30	B2	Muscle. skeletal (GTEx)	EpiXcan	0.997592	gtex_sklm	0.999981
5093	ENSG00000177839	PCDHB9	-0.251582	-0.0342331	0.801365	0.0234979	0.0403401	3.24817e-05	0.000102945	3	3	3	B2	Muscle. skeletal (GTEx)	EpiXcan	0.997592	gtex_sklm	0.999981
5094	ENSG00000187954	CYHR1	0.251299	0.0487401	0.801583	0.00968516	0.0467207	9.76539e-06	3.30221e-05	12	19	19	B2	Muscle. skeletal (GTEx)	EpiXcan	0.997592	gtex_sklm	0.999981
5095	ENSG00000092439	TRPM7	0.251112	0.0341994	0.801727	0.0169423	0.0830987	3.20139e-09	1.54432e-08	7	9	9	B2	Muscle. skeletal (GTEx)	EpiXcan	0.997592	gtex_sklm	0.999981
5096	ENSG00000132382	MYBBP1A	-0.251026	-0.00941215	0.801794	0.0756363	0.0475431	8.7684e-06	2.97812e-05	67	89	89	B2	Muscle. skeletal (GTEx)	EpiXcan	0.997592	gtex_sklm	0.999981
5097	ENSG00000158161	EYA3	-0.250758	-0.0130707	0.802001	0.0608123	0.114336	1.06776e-12	6.89724e-12	12	13	13	B2	Muscle. skeletal (GTEx)	EpiXcan	0.997592	gtex_sklm	0.999981
5098	ENSG00000164338	UTP15	0.25064	0.0452565	0.802093	0.00897384	0.0418698	3.25777e-05	0.000103226	7	11	11	B2	Muscle. skeletal (GTEx)	EpiXcan	0.997592	gtex_sklm	0.999981
5099	ENSG00000120324	PCDHB10	-0.250603	-0.0147977	0.802121	0.0495701	0.0610644	4.08637e-07	1.60224e-06	15	17	17	B2	Muscle. skeletal (GTEx)	EpiXcan	0.997592	gtex_sklm	0.999981
5100	ENSG00000259959	AC107068.1	-0.249338	-0.0257775	0.803099	0.0291156	0.0538384	1.70276e-06	6.24122e-06	20	22	22	B2	Muscle. skeletal (GTEx)	EpiXcan	0.997592	gtex_sklm	0.999981
5101	ENSG00000171863	RPS7	-0.249224	-0.00693607	0.803187	0.0614648	0.0841714	1.96782e-09	9.7291e-09	77	100	100	B2	Muscle. skeletal (GTEx)	EpiXcan	0.997592	gtex_sklm	0.999981
5102	ENSG00000188690	UROS	0.248955	0.00760003	0.803395	0.327927	0.480149	2.05854e-65	1.38782e-63	30	34	34	B2	Muscle. skeletal (GTEx)	EpiXcan	0.997592	gtex_sklm	0.999981
5103	ENSG00000158747	NBL1	-0.248851	-0.0447487	0.803476	0.0141787	0.0151373	0.0128429	0.0301134	20	26	26	B2	Muscle. skeletal (GTEx)	EpiXcan	0.997592	gtex_sklm	0.999981
5104	ENSG00000272983	AL117339.4	0.248839	0.0319085	0.803485	0.0175857	0.0623279	2.86644e-07	1.14361e-06	10	15	15	B2	Muscle. skeletal (GTEx)	EpiXcan	0.997592	gtex_sklm	0.999981
5105	ENSG00000031691	CENPQ	-0.248809	-0.0140091	0.803509	0.120455	0.279819	1.70612e-32	3.30931e-31	49	58	58	B2	Muscle. skeletal (GTEx)	EpiXcan	0.997592	gtex_sklm	0.999981
5106	ENSG00000075826	SEC31B	0.248808	0.0122886	0.80351	0.0892173	0.20531	1.18954e-22	1.43033e-21	27	29	29	B2	Muscle. skeletal (GTEx)	EpiXcan	0.997592	gtex_sklm	0.999981
5107	ENSG00000055332	EIF2AK2	0.248736	0.021407	0.803565	0.0382568	0.0626707	3.07909e-07	1.22388e-06	32	42	42	B2	Muscle. skeletal (GTEx)	EpiXcan	0.997592	gtex_sklm	0.999981
5108	ENSG00000136824	SMC2	0.248708	0.0290528	0.803587	0.026552	0.0558609	1.09755e-06	4.10414e-06	13	16	16	B2	Muscle. skeletal (GTEx)	EpiXcan	0.997592	gtex_sklm	0.999981
5109	ENSG00000261490	AC005674.2	-0.248401	-0.073724	0.803824	0.00425968	0.0279135	0.000707327	0.00192426	10	15	15	B2	Muscle. skeletal (GTEx)	EpiXcan	0.997592	gtex_sklm	0.999981
5110	ENSG00000182752	PAPPA	-0.248295	-0.0605909	0.803906	0.00582194	0.0147729	0.0136756	0.0319742	4	4	4	B2	Muscle. skeletal (GTEx)	EpiXcan	0.997592	gtex_sklm	0.999981
5111	ENSG00000064547	LPAR2	-0.248069	-0.0275581	0.804081	0.0383977	0.0698765	3.70674e-08	1.61074e-07	12	15	15	B2	Muscle. skeletal (GTEx)	EpiXcan	0.997592	gtex_sklm	0.999981
5112	ENSG00000168958	MFF	-0.247816	-0.00861795	0.804276	0.172576	0.258015	2.56031e-29	4.27375e-28	41	51	51	B2	Muscle. skeletal (GTEx)	EpiXcan	0.997592	gtex_sklm	0.999981
5113	ENSG00000119977	TCTN3	-0.247583	-0.00901448	0.804457	0.143529	0.184147	1.15081e-20	1.23799e-19	31	37	37	B2	Muscle. skeletal (GTEx)	EpiXcan	0.997592	gtex_sklm	0.999981
5114	ENSG00000131778	CHD1L	0.247358	0.0125468	0.804631	0.102838	0.235118	8.76092e-27	1.3083e-25	33	46	46	B2	Muscle. skeletal (GTEx)	EpiXcan	0.997592	gtex_sklm	0.999981
5115	ENSG00000187951	ARHGAP11B	-0.247178	-0.0100611	0.804771	0.251305	0.325529	3.24105e-39	8.11023e-38	34	41	41	B2	Muscle. skeletal (GTEx)	EpiXcan	0.997592	gtex_sklm	0.999981
5116	ENSG00000161010	MRNIP	-0.247026	-0.0205047	0.804888	0.00393105	0.0524174	2.9524e-06	1.05298e-05	8	9	9	B2	Muscle. skeletal (GTEx)	EpiXcan	0.997592	gtex_sklm	0.999981
5117	ENSG00000247095	MIR210HG	0.246757	0.0346978	0.805096	0.0226785	0.0245884	0.00154312	0.00403443	16	19	19	B2	Muscle. skeletal (GTEx)	EpiXcan	0.997592	gtex_sklm	0.999981
5118	ENSG00000131732	ZCCHC9	-0.246581	-0.0181898	0.805233	0.1601	0.234547	2.26414e-26	3.33097e-25	23	27	27	B2	Muscle. skeletal (GTEx)	EpiXcan	0.997592	gtex_sklm	0.999981
5119	ENSG00000167995	BEST1	-0.246494	-0.0567949	0.8053	0.00441669	0.0147666	0.0138035	0.0322514	1	1	1	B2	Muscle. skeletal (GTEx)	EpiXcan	0.997592	gtex_sklm	0.999981
5120	ENSG00000165916	PSMC3	-0.246344	-0.070047	0.805416	0.00350345	0.0104933	0.0384108	0.0840872	2	2	2	B2	Muscle. skeletal (GTEx)	EpiXcan	0.997592	gtex_sklm	0.999981
5121	ENSG00000173614	NMNAT1	0.245817	0.0142545	0.805824	0.0595138	0.0916482	1.08011e-10	5.97158e-10	12	13	13	B2	Muscle. skeletal (GTEx)	EpiXcan	0.997592	gtex_sklm	0.999981
5122	ENSG00000097021	ACOT7	-0.245411	-0.0171075	0.806138	0.0443749	0.0787289	6.12138e-09	2.87015e-08	22	26	26	B2	Muscle. skeletal (GTEx)	EpiXcan	0.997592	gtex_sklm	0.999981
5123	ENSG00000163428	LRRC58	0.245072	0.0925702	0.806401	0.0029124	0.010017	0.0443429	0.096029	8	13	13	B2	Muscle. skeletal (GTEx)	EpiXcan	0.997592	gtex_sklm	0.999981
5124	ENSG00000164465	DCBLD1	0.244963	0.0279565	0.806485	0.03655	0.101723	3.44185e-11	1.96953e-10	9	12	12	B2	Muscle. skeletal (GTEx)	EpiXcan	0.997592	gtex_sklm	0.999981
5125	ENSG00000158966	CACHD1	0.244767	0.0249633	0.806637	0.0287297	0.0853467	1.08657e-09	5.49139e-09	6	7	7	B2	Muscle. skeletal (GTEx)	EpiXcan	0.997592	gtex_sklm	0.999981
5126	ENSG00000182919	C11orf54	0.244566	0.0100984	0.806792	0.153124	0.50832	1.04836e-71	8.41593e-70	21	30	30	B2	Muscle. skeletal (GTEx)	EpiXcan	0.997592	gtex_sklm	0.999981
5127	ENSG00000148225	WDR31	0.244232	0.0146072	0.807051	0.108164	0.208389	9.55326e-24	1.21945e-22	35	44	44	B2	Muscle. skeletal (GTEx)	EpiXcan	0.997592	gtex_sklm	0.999981
5128	ENSG00000177599	ZNF491	-0.244039	-0.041391	0.8072	0.0063017	0.0285255	0.00061295	0.00168201	16	28	28	B2	Muscle. skeletal (GTEx)	EpiXcan	0.997592	gtex_sklm	0.999981
5129	ENSG00000153214	TMEM87B	0.243919	0.00739038	0.807294	0.0380178	0.100795	3.49387e-11	1.99765e-10	19	20	20	B2	Muscle. skeletal (GTEx)	EpiXcan	0.997592	gtex_sklm	0.999981
5130	ENSG00000172766	NAA16	0.24357	0.0171124	0.807564	0.0509019	0.0954018	1.00642e-10	5.58637e-10	32	37	37	B2	Muscle. skeletal (GTEx)	EpiXcan	0.997592	gtex_sklm	0.999981
5131	ENSG00000157823	AP3S2	-0.243237	-0.0345503	0.807822	0.0252189	0.0734006	2.53083e-08	1.11866e-07	8	9	9	B2	Muscle. skeletal (GTEx)	EpiXcan	0.997592	gtex_sklm	0.999981
5132	ENSG00000138433	CIR1	-0.242847	-0.0459642	0.808124	0.00572988	0.014262	0.0164204	0.0379256	8	12	12	B2	Muscle. skeletal (GTEx)	EpiXcan	0.997592	gtex_sklm	0.999981
5133	ENSG00000183735	TBK1	-0.242796	-0.0192886	0.808164	0.0638673	0.15597	3.77912e-17	3.30507e-16	6	7	7	B2	Muscle. skeletal (GTEx)	EpiXcan	0.997592	gtex_sklm	0.999981
5134	ENSG00000250138	AC139495.3	0.242055	0.0371144	0.808737	0.0353823	0.121471	1.90459e-13	1.30493e-12	16	31	31	B2	Muscle. skeletal (GTEx)	EpiXcan	0.997592	gtex_sklm	0.999981
5135	ENSG00000089050	RBBP9	0.241984	0.0314116	0.808792	0.0182947	0.067352	9.19681e-08	3.85877e-07	10	10	10	B2	Muscle. skeletal (GTEx)	EpiXcan	0.997592	gtex_sklm	0.999981
5136	ENSG00000146223	RPL7L1	-0.241791	-0.0137415	0.808942	0.108012	0.189657	3.75955e-21	4.14386e-20	31	41	41	B2	Muscle. skeletal (GTEx)	EpiXcan	0.997592	gtex_sklm	0.999981
5137	ENSG00000111913	RIPOR2	0.24177	0.026503	0.808958	0.0244469	0.0328436	0.000253498	0.0007241	16	18	18	B2	Muscle. skeletal (GTEx)	EpiXcan	0.997592	gtex_sklm	0.999981
5138	ENSG00000137337	MDC1	0.241711	0.0901116	0.809004	0.0123214	0.0193041	0.00461559	0.0113837	17	23	23	B2	Muscle. skeletal (GTEx)	EpiXcan	0.997592	gtex_sklm	0.999981
5139	ENSG00000242259	C22orf39	-0.241592	-0.0502416	0.809096	0.0106958	0.0330041	0.000221282	0.000637058	5	6	6	B2	Muscle. skeletal (GTEx)	EpiXcan	0.997592	gtex_sklm	0.999981
5140	ENSG00000188002	AC026412.1	-0.240903	-0.0104339	0.80963	0.158029	0.609628	1.75092e-97	3.68435e-95	14	20	20	B2	Muscle. skeletal (GTEx)	EpiXcan	0.997592	gtex_sklm	0.999981
5141	ENSG00000160949	TONSL	0.240774	0.0196867	0.80973	0.04071	0.0690566	6.93298e-08	2.9418e-07	13	14	14	B2	Muscle. skeletal (GTEx)	EpiXcan	0.997592	gtex_sklm	0.999981
5142	ENSG00000245149	RNF139-AS1	-0.240243	-0.0199988	0.810142	0.0506921	0.0703534	4.72433e-08	2.03257e-07	20	22	22	B2	Muscle. skeletal (GTEx)	EpiXcan	0.997592	gtex_sklm	0.999981
5143	ENSG00000172954	LCLAT1	-0.240185	-0.0290161	0.810187	0.0132785	0.0338923	0.000193406	0.000561225	16	19	19	B2	Muscle. skeletal (GTEx)	EpiXcan	0.997592	gtex_sklm	0.999981
5144	ENSG00000150938	CRIM1	-0.239947	-0.0403929	0.810371	0.0129846	0.0241562	0.00162332	0.00422899	14	15	15	B2	Muscle. skeletal (GTEx)	EpiXcan	0.997592	gtex_sklm	0.999981
5145	ENSG00000148290	SURF1	0.239591	0.00933527	0.810647	0.227316	0.470089	4.03285e-64	2.58102e-62	32	47	47	B2	Muscle. skeletal (GTEx)	EpiXcan	0.997592	gtex_sklm	0.999981
5146	ENSG00000166473	PKD1L2	0.239428	0.0269308	0.810774	0.0652809	0.0510473	3.72949e-06	1.3156e-05	78	104	104	B2	Muscle. skeletal (GTEx)	EpiXcan	0.997592	gtex_sklm	0.999981
5147	ENSG00000197054	ZNF763	-0.23929	-0.0254004	0.81088	0.0127257	0.0108273	0.036719	0.0806377	10	14	14	B2	Muscle. skeletal (GTEx)	EpiXcan	0.997592	gtex_sklm	0.999981
5148	ENSG00000237188	AC242426.3	-0.239255	-0.0191376	0.810908	0.00785087	0.0277772	0.00073923	0.00200594	13	20	20	B2	Muscle. skeletal (GTEx)	EpiXcan	0.997592	gtex_sklm	0.999981
5149	ENSG00000180257	ZNF816	0.239112	0.0109126	0.811018	0.131694	0.204371	1.11808e-22	1.34674e-21	53	69	69	B2	Muscle. skeletal (GTEx)	EpiXcan	0.997592	gtex_sklm	0.999981
5150	ENSG00000177410	ZFAS1	0.239052	0.0384939	0.811065	0.0296784	0.0344175	0.000141284	0.000417478	34	37	37	B2	Muscle. skeletal (GTEx)	EpiXcan	0.997592	gtex_sklm	0.999981
5151	ENSG00000136717	BIN1	0.238838	-0.0144954	0.811232	0.0344356	0.0269072	0.000895317	0.00241253	38	49	49	B2	Muscle. skeletal (GTEx)	EpiXcan	0.997592	gtex_sklm	0.999981
5152	ENSG00000174652	ZNF266	-0.238723	-0.00783547	0.81132	0.392378	0.650772	2.00628e-111	6.47983e-109	21	26	26	B2	Muscle. skeletal (GTEx)	EpiXcan	0.997592	gtex_sklm	0.999981
5153	ENSG00000035115	SH3YL1	0.238541	0.0107084	0.811462	0.150581	0.254695	1.0443e-28	1.69828e-27	40	47	47	B2	Muscle. skeletal (GTEx)	EpiXcan	0.997592	gtex_sklm	0.999981
5154	ENSG00000099795	NDUFB7	0.238386	0.05405	0.811581	0.0150609	0.0316734	0.00031131	0.000878932	5	5	5	B2	Muscle. skeletal (GTEx)	EpiXcan	0.997592	gtex_sklm	0.999981
5155	ENSG00000089280	FUS	0.23835	0.0497194	0.81161	0.00649643	0.0294564	0.000531001	0.00146524	3	6	6	B2	Muscle. skeletal (GTEx)	EpiXcan	0.997592	gtex_sklm	0.999981
5156	ENSG00000145996	CDKAL1	-0.237894	0.0011542	0.811964	0.0263517	0.0102423	0.0412786	0.0898553	50	58	58	B2	Muscle. skeletal (GTEx)	EpiXcan	0.997592	gtex_sklm	0.999981
5157	ENSG00000122557	HERPUD2	0.237851	0.0454944	0.811997	0.0213404	0.0811048	4.50378e-09	2.1406e-08	16	19	19	B2	Muscle. skeletal (GTEx)	EpiXcan	0.997592	gtex_sklm	0.999981
5158	ENSG00000243302	AC018638.4	-0.237279	-0.00741439	0.81244	0.336911	0.4515	3.15386e-60	1.69115e-58	44	46	46	B2	Muscle. skeletal (GTEx)	EpiXcan	0.997592	gtex_sklm	0.999981
5159	ENSG00000028203	VEZT	-0.237151	-0.0354354	0.812539	0.0187443	0.0232278	0.00196759	0.00508388	26	29	29	B2	Muscle. skeletal (GTEx)	EpiXcan	0.997592	gtex_sklm	0.999981
5160	ENSG00000102924	CBLN1	-0.236555	-0.0348966	0.813002	0.0346393	0.0852881	1.66518e-09	8.28593e-09	26	32	32	B2	Muscle. skeletal (GTEx)	EpiXcan	0.997592	gtex_sklm	0.999981
5161	ENSG00000066697	MSANTD3	-0.236389	-0.0278218	0.813131	0.0214155	0.0419859	2.99857e-05	9.56238e-05	26	29	29	B2	Muscle. skeletal (GTEx)	EpiXcan	0.997592	gtex_sklm	0.999981
5162	ENSG00000108669	CYTH1	-0.23632	-0.0183948	0.813184	0.0271427	0.205684	3.89944e-23	4.80102e-22	13	19	19	B2	Muscle. skeletal (GTEx)	EpiXcan	0.997592	gtex_sklm	0.999981
5163	ENSG00000099282	TSPAN15	0.236224	0.0318422	0.813259	0.0299694	0.0566867	1.17784e-06	4.39137e-06	9	11	11	B2	Muscle. skeletal (GTEx)	EpiXcan	0.997592	gtex_sklm	0.999981
5164	ENSG00000204291	COL15A1	0.236222	0.0309913	0.813261	0.0660217	0.0373688	8.046e-05	0.000244193	81	96	96	B2	Muscle. skeletal (GTEx)	EpiXcan	0.997592	gtex_sklm	0.999981
5165	ENSG00000162373	BEND5	0.235999	0.0210115	0.813434	0.0258548	0.0296692	0.000481971	0.00133525	13	15	15	B2	Muscle. skeletal (GTEx)	EpiXcan	0.997592	gtex_sklm	0.999981
5166	ENSG00000170647	TMEM133	0.235744	0.0334993	0.813632	0.0138673	0.0990448	4.65596e-11	2.64466e-10	8	12	12	B2	Muscle. skeletal (GTEx)	EpiXcan	0.997592	gtex_sklm	0.999981
5167	ENSG00000153310	FAM49B	-0.235637	-0.0732223	0.813714	0.00714745	0.0289709	0.000597545	0.00164103	13	19	19	B2	Muscle. skeletal (GTEx)	EpiXcan	0.997592	gtex_sklm	0.999981
5168	ENSG00000166130	IKBIP	-0.235419	-0.0157578	0.813884	0.0625482	0.138861	3.7737e-15	2.91e-14	6	7	7	B2	Muscle. skeletal (GTEx)	EpiXcan	0.997592	gtex_sklm	0.999981
5169	ENSG00000214293	APTR	0.23526	0.00821485	0.814007	0.266515	0.346641	7.00071e-42	1.91767e-40	40	49	49	B2	Muscle. skeletal (GTEx)	EpiXcan	0.997592	gtex_sklm	0.999981
5170	ENSG00000075275	CELSR1	-0.235202	-0.0489772	0.814052	0.0159653	0.0923893	2.98478e-10	1.58458e-09	3	3	3	B2	Muscle. skeletal (GTEx)	EpiXcan	0.997592	gtex_sklm	0.999981
5171	ENSG00000128463	EMC4	-0.23517	-0.0360209	0.814077	0.023822	0.0437928	2.07513e-05	6.74769e-05	13	13	13	B2	Muscle. skeletal (GTEx)	EpiXcan	0.997592	gtex_sklm	0.999981
5172	ENSG00000148655	LRMDA	-0.235116	-0.0197997	0.814119	0.0581454	0.128974	4.4677e-14	3.20659e-13	24	26	26	B2	Muscle. skeletal (GTEx)	EpiXcan	0.997592	gtex_sklm	0.999981
5173	ENSG00000070476	ZXDC	0.234994	0.0303862	0.814213	0.0267046	0.0602277	4.1163e-07	1.61353e-06	22	35	35	B2	Muscle. skeletal (GTEx)	EpiXcan	0.997592	gtex_sklm	0.999981
5174	ENSG00000133997	MED6	0.234937	0.0268468	0.814258	0.0420255	0.0755273	1.53754e-08	6.91941e-08	30	33	33	B2	Muscle. skeletal (GTEx)	EpiXcan	0.997592	gtex_sklm	0.999981
5175	ENSG00000166965	RCCD1	0.234885	0.013231	0.814298	0.138373	0.232705	6.70884e-26	9.51709e-25	29	35	35	B2	Muscle. skeletal (GTEx)	EpiXcan	0.997592	gtex_sklm	0.999981
5176	ENSG00000273148	AL035563.1	-0.234823	-0.0341867	0.814346	0.0132763	0.0412366	3.05603e-05	9.72553e-05	2	2	2	B2	Muscle. skeletal (GTEx)	EpiXcan	0.997592	gtex_sklm	0.999981
5177	ENSG00000226479	TMEM185B	0.234425	0.0246102	0.814655	0.0349406	0.0661525	9.38809e-08	3.93138e-07	11	13	13	B2	Muscle. skeletal (GTEx)	EpiXcan	0.997592	gtex_sklm	0.999981
5178	ENSG00000138738	PRDM5	0.234267	0.0258276	0.814778	0.0832604	0.111745	2.09057e-12	1.31852e-11	31	34	34	B2	Muscle. skeletal (GTEx)	EpiXcan	0.997592	gtex_sklm	0.999981
5179	ENSG00000090013	BLVRB	0.234119	0.0516613	0.814892	0.00757822	0.0924915	3.58738e-10	1.89363e-09	2	4	4	B2	Muscle. skeletal (GTEx)	EpiXcan	0.997592	gtex_sklm	0.999981
5180	ENSG00000140320	BAHD1	0.233886	0.040539	0.815073	0.0128126	0.0164994	0.00810233	0.019468	5	6	6	B2	Muscle. skeletal (GTEx)	EpiXcan	0.997592	gtex_sklm	0.999981
5181	ENSG00000138036	DYNC2LI1	0.233115	0.0071738	0.815672	0.142532	0.177959	1.17207e-20	1.25989e-19	35	45	45	B2	Muscle. skeletal (GTEx)	EpiXcan	0.997592	gtex_sklm	0.999981
5182	ENSG00000162836	ACP6	0.232901	0.00998383	0.815838	0.277269	0.579456	2.84757e-89	4.76471e-87	28	31	31	B2	Muscle. skeletal (GTEx)	EpiXcan	0.997592	gtex_sklm	0.999981
5183	ENSG00000251474	RPL32P3	-0.232696	-0.0209575	0.815998	0.0250008	0.0551044	1.61657e-06	5.94253e-06	11	15	15	B2	Muscle. skeletal (GTEx)	EpiXcan	0.997592	gtex_sklm	0.999981
5184	ENSG00000127804	METTL16	0.232517	0.0147985	0.816137	0.0941054	0.251928	2.58891e-28	4.15662e-27	5	8	8	B2	Muscle. skeletal (GTEx)	EpiXcan	0.997592	gtex_sklm	0.999981
5185	ENSG00000140993	TIGD7	0.232226	0.131287	0.816363	0.00264969	0.0251327	0.00123472	0.00326375	7	11	11	B2	Muscle. skeletal (GTEx)	EpiXcan	0.997592	gtex_sklm	0.999981
5186	ENSG00000169641	LUZP1	0.232003	0.014738	0.816536	0.158301	0.163224	5.34863e-18	4.88054e-17	55	62	62	B2	Muscle. skeletal (GTEx)	EpiXcan	0.997592	gtex_sklm	0.999981
5187	ENSG00000142655	PEX14	-0.231563	-0.0457518	0.816878	0.00669212	0.0303017	0.000406229	0.00113378	10	11	11	B2	Muscle. skeletal (GTEx)	EpiXcan	0.997592	gtex_sklm	0.999981
5188	ENSG00000135535	CD164	0.231369	0.00831561	0.817028	0.140684	0.299741	7.26705e-36	1.60198e-34	22	25	25	B2	Muscle. skeletal (GTEx)	EpiXcan	0.997592	gtex_sklm	0.999981
5189	ENSG00000172247	C1QTNF4	0.231214	0.00936813	0.817148	0.144141	0.228489	1.83208e-25	2.5546e-24	20	25	25	B2	Muscle. skeletal (GTEx)	EpiXcan	0.997592	gtex_sklm	0.999981
5190	ENSG00000144233	AMMECR1L	0.231086	0.0610651	0.817248	0.0104777	0.0188929	0.0055607	0.0135867	16	24	24	B2	Muscle. skeletal (GTEx)	EpiXcan	0.997592	gtex_sklm	0.999981
5191	ENSG00000270210	AC104695.2	0.230932	0.0206304	0.817367	0.0378269	0.061795	3.48313e-07	1.37504e-06	26	30	30	B2	Muscle. skeletal (GTEx)	EpiXcan	0.997592	gtex_sklm	0.999981
5192	ENSG00000116525	TRIM62	0.230727	0.0189735	0.817527	0.0439171	0.111474	4.07818e-12	2.52509e-11	6	6	6	B2	Muscle. skeletal (GTEx)	EpiXcan	0.997592	gtex_sklm	0.999981
5193	ENSG00000132356	PRKAA1	0.230382	0.0249325	0.817795	0.0216498	0.057437	9.77697e-07	3.68074e-06	25	32	32	B2	Muscle. skeletal (GTEx)	EpiXcan	0.997592	gtex_sklm	0.999981
5194	ENSG00000180488	MIGA1	-0.230183	-0.0242799	0.81795	0.0856708	0.0457858	1.27237e-05	4.24571e-05	90	101	101	B2	Muscle. skeletal (GTEx)	EpiXcan	0.997592	gtex_sklm	0.999981
5195	ENSG00000132182	NUP210	-0.228811	-0.020604	0.819016	0.124271	0.109693	5.74197e-12	3.51297e-11	72	87	87	B2	Muscle. skeletal (GTEx)	EpiXcan	0.997592	gtex_sklm	0.999981
5196	ENSG00000129534	MIS18BP1	-0.228708	-0.0204651	0.819096	0.170138	0.107644	4.98405e-12	3.06412e-11	88	98	98	B2	Muscle. skeletal (GTEx)	EpiXcan	0.997592	gtex_sklm	0.999981
5197	ENSG00000163002	NUP35	0.228182	0.0224738	0.819505	0.0341413	0.0675444	3.90698e-08	1.6951e-07	18	25	25	B2	Muscle. skeletal (GTEx)	EpiXcan	0.997592	gtex_sklm	0.999981
5198	ENSG00000086666	ZFAND6	0.227975	0.0213234	0.819666	0.00879541	0.03453	0.000166027	0.000485642	13	20	20	B2	Muscle. skeletal (GTEx)	EpiXcan	0.997592	gtex_sklm	0.999981
5199	ENSG00000173421	CCDC36	-0.227683	-0.0192301	0.819893	0.0176427	0.0581552	8.64373e-07	3.27631e-06	13	17	17	B2	Muscle. skeletal (GTEx)	EpiXcan	0.997592	gtex_sklm	0.999981
5200	ENSG00000168785	TSPAN5	0.22756	0.0211099	0.819988	0.0678685	0.223553	9.44796e-25	1.26654e-23	21	29	29	B2	Muscle. skeletal (GTEx)	EpiXcan	0.997592	gtex_sklm	0.999981
5201	ENSG00000141526	SLC16A3	-0.227552	-0.0358171	0.819995	0.0239182	0.248654	1.04633e-28	1.69958e-27	8	16	16	B2	Muscle. skeletal (GTEx)	EpiXcan	0.997592	gtex_sklm	0.999981
5202	ENSG00000198740	ZNF652	-0.22755	0.000889565	0.819996	0.0437198	0.0773119	9.42503e-09	4.3357e-08	35	40	40	B2	Muscle. skeletal (GTEx)	EpiXcan	0.997592	gtex_sklm	0.999981
5203	ENSG00000143196	DPT	0.227466	0.0918519	0.820062	0.00265396	0.013748	0.0175767	0.0404616	2	2	2	B2	Muscle. skeletal (GTEx)	EpiXcan	0.997592	gtex_sklm	0.999981
5204	ENSG00000174721	FGFBP3	-0.227379	-0.0484209	0.820129	0.00450588	0.0453775	1.17687e-05	3.94507e-05	11	14	14	B2	Muscle. skeletal (GTEx)	EpiXcan	0.997592	gtex_sklm	0.999981
5205	ENSG00000149499	EML3	0.22711	0.0184566	0.820338	0.0318554	0.124354	1.68441e-13	1.15693e-12	8	10	10	B2	Muscle. skeletal (GTEx)	EpiXcan	0.997592	gtex_sklm	0.999981
5206	ENSG00000135723	FHOD1	0.226969	0.0368669	0.820448	0.0113862	0.0206045	0.00330758	0.00831565	12	14	14	B2	Muscle. skeletal (GTEx)	EpiXcan	0.997592	gtex_sklm	0.999981
5207	ENSG00000158321	AUTS2	0.226955	0.00678139	0.820459	0.116731	0.178467	1.01214e-19	1.02904e-18	82	95	94	B2	Muscle. skeletal (GTEx)	EpiXcan	0.997592	gtex_sklm	0.999981
5208	ENSG00000182552	RWDD4	-0.226902	-0.0474997	0.8205	0.0164568	0.177269	2.08338e-19	2.07561e-18	13	17	17	B2	Muscle. skeletal (GTEx)	EpiXcan	0.997592	gtex_sklm	0.999981
5209	ENSG00000164430	MB21D1	-0.226828	-0.0505043	0.820557	0.0165118	0.0180474	0.00686829	0.0166208	30	39	39	B2	Muscle. skeletal (GTEx)	EpiXcan	0.997592	gtex_sklm	0.999981
5210	ENSG00000179456	ZBTB18	-0.226515	-0.0742772	0.820801	0.0028035	0.0346961	0.000158826	0.000465748	2	3	3	B2	Muscle. skeletal (GTEx)	EpiXcan	0.997592	gtex_sklm	0.999981
5211	ENSG00000140988	RPS2	0.226119	0.0176855	0.821108	0.0828519	0.201011	1.61179e-22	1.92473e-21	22	32	32	B2	Muscle. skeletal (GTEx)	EpiXcan	0.997592	gtex_sklm	0.999981
5212	ENSG00000150540	HNMT	0.225997	0.0533698	0.821204	0.0241814	0.0207937	0.00358229	0.00897383	37	41	41	B2	Muscle. skeletal (GTEx)	EpiXcan	0.997592	gtex_sklm	0.999981
5213	ENSG00000114933	INO80D	-0.225876	-0.0342226	0.821298	0.0118482	0.0410656	4.03372e-05	0.000126647	7	9	9	B2	Muscle. skeletal (GTEx)	EpiXcan	0.997592	gtex_sklm	0.999981
5214	ENSG00000172458	IL17D	-0.225734	-0.0770201	0.821409	0.00929032	0.0194269	0.00483464	0.011907	20	30	30	B2	Muscle. skeletal (GTEx)	EpiXcan	0.997592	gtex_sklm	0.999981
5215	ENSG00000148803	FUOM	0.225604	0.0338046	0.821509	0.00810549	0.0417787	3.38486e-05	0.000107058	7	9	9	B2	Muscle. skeletal (GTEx)	EpiXcan	0.997592	gtex_sklm	0.999981
5216	ENSG00000175048	ZDHHC14	-0.225521	-0.0171776	0.821574	0.0335145	0.0356911	0.000120512	0.000358464	22	26	26	B2	Muscle. skeletal (GTEx)	EpiXcan	0.997592	gtex_sklm	0.999981
5217	ENSG00000136718	IMP4	0.225116	0.0107345	0.821889	0.0947973	0.239753	7.02735e-27	1.05168e-25	8	9	9	B2	Muscle. skeletal (GTEx)	EpiXcan	0.997592	gtex_sklm	0.999981
5218	ENSG00000064545	TMEM161A	-0.224942	-0.0404695	0.822024	0.0162655	0.700544	5.20342e-130	4.51657e-127	46	67	67	B2	Muscle. skeletal (GTEx)	EpiXcan	0.997592	gtex_sklm	0.999981
5219	ENSG00000061794	MRPS35	0.224832	0.0198324	0.82211	0.0340645	0.0296807	0.000450594	0.00125132	31	41	41	B2	Muscle. skeletal (GTEx)	EpiXcan	0.997592	gtex_sklm	0.999981
5220	ENSG00000119685	TTLL5	0.224289	0.0374596	0.822532	0.0210073	0.0417293	3.13033e-05	9.94375e-05	14	14	14	B2	Muscle. skeletal (GTEx)	EpiXcan	0.997592	gtex_sklm	0.999981
5221	ENSG00000125821	DTD1	0.224169	0.0201781	0.822626	0.0511086	0.103349	1.54017e-11	9.10982e-11	47	62	62	B2	Muscle. skeletal (GTEx)	EpiXcan	0.997592	gtex_sklm	0.999981
5222	ENSG00000140497	SCAMP2	-0.224057	-0.0314183	0.822713	0.021758	0.0922867	1.04872e-10	5.80264e-10	12	15	15	B2	Muscle. skeletal (GTEx)	EpiXcan	0.997592	gtex_sklm	0.999981
5223	ENSG00000232677	LINC00665	-0.223837	-0.0120071	0.822884	0.266535	0.345186	1.75297e-42	4.89843e-41	35	44	44	B2	Muscle. skeletal (GTEx)	EpiXcan	0.997592	gtex_sklm	0.999981
5224	ENSG00000186501	TMEM222	0.223552	0.0132364	0.823106	0.12303	0.18039	6.16935e-21	6.73055e-20	13	15	15	B2	Muscle. skeletal (GTEx)	EpiXcan	0.997592	gtex_sklm	0.999981
5225	ENSG00000104691	UBXN8	0.22323	0.0189655	0.823356	0.0481603	0.078056	7.88002e-09	3.66013e-08	27	34	34	B2	Muscle. skeletal (GTEx)	EpiXcan	0.997592	gtex_sklm	0.999981
5226	ENSG00000185567	AHNAK2	-0.223103	-0.0153784	0.823455	0.0259984	0.0726194	3.11618e-08	1.36522e-07	14	17	17	B2	Muscle. skeletal (GTEx)	EpiXcan	0.997592	gtex_sklm	0.999981
5227	ENSG00000133393	FOPNL	-0.222649	-0.0497759	0.823808	0.00885066	0.0333471	0.000223485	0.000643001	9	11	11	B2	Muscle. skeletal (GTEx)	EpiXcan	0.997592	gtex_sklm	0.999981
5228	ENSG00000268225	AC010487.1	0.22254	0.0248932	0.823893	0.00755179	0.0348304	0.000155711	0.000457288	3	5	5	B2	Muscle. skeletal (GTEx)	EpiXcan	0.997592	gtex_sklm	0.999981
5229	ENSG00000060718	COL11A1	-0.222521	-0.0241362	0.823908	0.0528372	0.0329384	0.000225878	0.00064948	76	88	88	B2	Muscle. skeletal (GTEx)	EpiXcan	0.997592	gtex_sklm	0.999981
5230	ENSG00000137502	RAB30	-0.222504	-0.057682	0.823921	0.00744819	0.0352993	0.000140698	0.000415857	7	13	13	B2	Muscle. skeletal (GTEx)	EpiXcan	0.997592	gtex_sklm	0.999981
5231	ENSG00000171121	KCNMB3	-0.222452	-0.0309245	0.823962	0.0128957	0.031532	0.000283451	0.000805519	16	17	17	B2	Muscle. skeletal (GTEx)	EpiXcan	0.997592	gtex_sklm	0.999981
5232	ENSG00000123080	CDKN2C	-0.222215	-0.0368422	0.824146	0.00861689	0.0158373	0.0111694	0.026399	27	31	31	B2	Muscle. skeletal (GTEx)	EpiXcan	0.997592	gtex_sklm	0.999981
5233	ENSG00000107338	SHB	-0.221878	-0.0111734	0.824409	0.0396808	0.107961	5.50058e-12	3.36974e-11	15	16	16	B2	Muscle. skeletal (GTEx)	EpiXcan	0.997592	gtex_sklm	0.999981
5234	ENSG00000106404	CLDN15	0.22187	0.0184281	0.824415	0.0544884	0.154962	9.4815e-17	8.12834e-16	15	19	19	B2	Muscle. skeletal (GTEx)	EpiXcan	0.997592	gtex_sklm	0.999981
5235	ENSG00000164366	CCDC127	-0.221556	-0.0237581	0.82466	0.0843271	0.144198	6.85987e-16	5.56158e-15	29	33	33	B2	Muscle. skeletal (GTEx)	EpiXcan	0.997592	gtex_sklm	0.999981
5236	ENSG00000158863	FAM160B2	0.221442	0.0258847	0.824748	0.0145211	0.0581914	5.16553e-07	2.00332e-06	18	26	26	B2	Muscle. skeletal (GTEx)	EpiXcan	0.997592	gtex_sklm	0.999981
5237	ENSG00000109667	SLC2A9	0.221431	0.0217004	0.824757	0.0568367	0.0911268	4.22863e-10	2.21779e-09	15	15	15	B2	Muscle. skeletal (GTEx)	EpiXcan	0.997592	gtex_sklm	0.999981
5238	ENSG00000116406	EDEM3	0.22131	0.0250642	0.824851	0.0180857	0.0754282	1.14101e-08	5.21434e-08	12	15	15	B2	Muscle. skeletal (GTEx)	EpiXcan	0.997592	gtex_sklm	0.999981
5239	ENSG00000115255	REEP6	-0.221207	-0.0175343	0.824932	0.0275117	0.120771	2.80616e-13	1.89644e-12	8	13	13	B2	Muscle. skeletal (GTEx)	EpiXcan	0.997592	gtex_sklm	0.999981
5240	ENSG00000112378	PERP	-0.221172	-0.137734	0.824958	0.00149238	0.0121527	0.0261883	0.0589193	9	13	13	B2	Muscle. skeletal (GTEx)	EpiXcan	0.997592	gtex_sklm	0.999981
5241	ENSG00000235453	SMIM27	-0.220883	-0.157191	0.825183	0.000811744	0.0228693	0.00227325	0.00583891	5	8	8	B2	Muscle. skeletal (GTEx)	EpiXcan	0.997592	gtex_sklm	0.999981
5242	ENSG00000267100	ILF3-AS1	0.220813	0.0074246	0.825238	0.0831417	0.0889897	5.45364e-10	2.83884e-09	66	89	89	B2	Muscle. skeletal (GTEx)	EpiXcan	0.997592	gtex_sklm	0.999981
5243	ENSG00000214106	PAXIP1-AS2	0.220601	0.0209054	0.825403	0.0497359	0.101505	3.30478e-11	1.89421e-10	41	51	51	B2	Muscle. skeletal (GTEx)	EpiXcan	0.997592	gtex_sklm	0.999981
5244	ENSG00000120733	KDM3B	-0.220555	-0.0264344	0.825439	0.0250957	0.0792235	5.75709e-09	2.70849e-08	13	16	16	B2	Muscle. skeletal (GTEx)	EpiXcan	0.997592	gtex_sklm	0.999981
5245	ENSG00000149782	PLCB3	-0.219966	-0.0311641	0.825898	0.010666	0.0137087	0.0173921	0.0400699	4	7	7	B2	Muscle. skeletal (GTEx)	EpiXcan	0.997592	gtex_sklm	0.999981
5246	ENSG00000183250	LINC01547	0.219895	0.0600411	0.825953	0.00657073	0.0411323	4.03139e-05	0.000126637	10	16	16	B2	Muscle. skeletal (GTEx)	EpiXcan	0.997592	gtex_sklm	0.999981
5247	ENSG00000160199	PKNOX1	0.219703	0.0363392	0.826102	0.0179871	0.024101	0.00174308	0.00452652	27	43	43	B2	Muscle. skeletal (GTEx)	EpiXcan	0.997592	gtex_sklm	0.999981
5248	ENSG00000122482	ZNF644	-0.219505	-0.033786	0.826257	0.0107676	0.0376562	8.06735e-05	0.000244681	46	53	53	B2	Muscle. skeletal (GTEx)	EpiXcan	0.997592	gtex_sklm	0.999981
5249	ENSG00000139192	TAPBPL	-0.21922	-0.00893966	0.826479	0.138322	0.368587	1.80922e-45	5.67188e-44	13	21	21	B2	Muscle. skeletal (GTEx)	EpiXcan	0.997592	gtex_sklm	0.999981
5250	ENSG00000153234	NR4A2	0.218456	0.0426204	0.827074	0.0151852	0.0108222	0.035748	0.0787044	16	20	20	B2	Muscle. skeletal (GTEx)	EpiXcan	0.997592	gtex_sklm	0.999981
5251	ENSG00000090487	SPG21	0.218273	0.0151456	0.827216	0.0387924	0.255609	8.96749e-29	1.46003e-27	15	19	19	B2	Muscle. skeletal (GTEx)	EpiXcan	0.997592	gtex_sklm	0.999981
5252	ENSG00000258559	AC005519.2	-0.218037	-0.0210206	0.8274	0.0182905	0.0740141	2.1689e-08	9.63586e-08	12	15	15	B2	Muscle. skeletal (GTEx)	EpiXcan	0.997592	gtex_sklm	0.999981
5253	ENSG00000230091	TMEM254-AS1	-0.217901	-0.00998025	0.827506	0.272768	0.437642	2.61313e-57	1.2661e-55	21	26	26	B2	Muscle. skeletal (GTEx)	EpiXcan	0.997592	gtex_sklm	0.999981
5254	ENSG00000041802	LSG1	0.217607	0.128473	0.827735	0.00170764	0.0589504	5.44133e-07	2.10616e-06	12	17	17	B2	Muscle. skeletal (GTEx)	EpiXcan	0.997592	gtex_sklm	0.999981
5255	ENSG00000041988	THAP3	-0.217402	-0.009713	0.827895	0.114836	0.220737	7.08466e-25	9.60857e-24	27	34	34	B2	Muscle. skeletal (GTEx)	EpiXcan	0.997592	gtex_sklm	0.999981
5256	ENSG00000115694	STK25	-0.217269	0.00594364	0.827998	0.0381608	0.0148583	0.0135791	0.0317593	42	51	51	B2	Muscle. skeletal (GTEx)	EpiXcan	0.997592	gtex_sklm	0.999981
5257	ENSG00000008277	ADAM22	-0.217156	-0.0121249	0.828087	0.127411	0.225407	3.711e-25	5.11294e-24	39	45	45	B2	Muscle. skeletal (GTEx)	EpiXcan	0.997592	gtex_sklm	0.999981
5258	ENSG00000215790	SLC35E2	-0.217154	-0.0171975	0.828088	0.153966	0.481346	8.41616e-66	5.78632e-64	33	51	51	B2	Muscle. skeletal (GTEx)	EpiXcan	0.997592	gtex_sklm	0.999981
5259	ENSG00000175711	B3GNTL1	-0.217131	-0.0134419	0.828106	0.139319	0.18784	7.49567e-21	8.15191e-20	35	49	49	B2	Muscle. skeletal (GTEx)	EpiXcan	0.997592	gtex_sklm	0.999981
5260	ENSG00000197956	S100A6	-0.216955	-0.029597	0.828244	0.0253458	0.0131659	0.0186202	0.0427221	10	11	11	B2	Muscle. skeletal (GTEx)	EpiXcan	0.997592	gtex_sklm	0.999981
5261	ENSG00000152689	RASGRP3	0.216899	0.0125978	0.828287	0.0712153	0.112042	3.29051e-12	2.05018e-11	9	11	11	B2	Muscle. skeletal (GTEx)	EpiXcan	0.997592	gtex_sklm	0.999981
5262	ENSG00000204305	AGER	-0.2167	-0.042419	0.828442	0.00880795	0.032016	0.000289585	0.000821941	10	13	13	B2	Muscle. skeletal (GTEx)	EpiXcan	0.997592	gtex_sklm	0.999981
5263	ENSG00000005194	CIAPIN1	0.216668	0.0212747	0.828467	0.0181215	0.0594533	6.17714e-07	2.37706e-06	24	31	31	B2	Muscle. skeletal (GTEx)	EpiXcan	0.997592	gtex_sklm	0.999981
5264	ENSG00000138792	ENPEP	-0.21655	-0.00972439	0.828559	0.138442	0.199047	7.65096e-22	8.78153e-21	51	62	62	B2	Muscle. skeletal (GTEx)	EpiXcan	0.997592	gtex_sklm	0.999981
5265	ENSG00000213995	NAXD	-0.216274	-0.010773	0.828775	0.11997	0.245582	1.90678e-28	3.07566e-27	21	25	25	B2	Muscle. skeletal (GTEx)	EpiXcan	0.997592	gtex_sklm	0.999981
5266	ENSG00000232388	SMIM26	0.215987	0.0148763	0.828998	0.0830305	0.174055	4.88449e-19	4.74708e-18	14	21	21	B2	Muscle. skeletal (GTEx)	EpiXcan	0.997592	gtex_sklm	0.999981
5267	ENSG00000140859	KIFC3	0.215982	0.0428866	0.829002	0.0109765	0.0562249	1.22083e-06	4.54432e-06	6	9	9	B2	Muscle. skeletal (GTEx)	EpiXcan	0.997592	gtex_sklm	0.999981
5268	ENSG00000088543	C3orf18	0.215955	0.0193534	0.829023	0.0753909	0.0723139	1.70289e-08	7.63139e-08	26	27	27	B2	Muscle. skeletal (GTEx)	EpiXcan	0.997592	gtex_sklm	0.999981
5269	ENSG00000170946	DNAJC24	-0.215807	-0.0137673	0.829138	0.120279	0.166272	3.05279e-18	2.83215e-17	23	26	26	B2	Muscle. skeletal (GTEx)	EpiXcan	0.997592	gtex_sklm	0.999981
5270	ENSG00000126218	F10	-0.215745	-0.0359957	0.829186	0.0142419	0.026215	0.00106192	0.00283124	20	28	28	B2	Muscle. skeletal (GTEx)	EpiXcan	0.997592	gtex_sklm	0.999981
5271	ENSG00000171159	C9orf16	0.215606	0.034726	0.829295	0.0149127	0.0670992	6.7561e-08	2.86938e-07	27	42	42	B2	Muscle. skeletal (GTEx)	EpiXcan	0.997592	gtex_sklm	0.999981
5272	ENSG00000100385	IL2RB	0.215247	0.0149057	0.829575	0.0443258	0.0139357	0.0175216	0.0403482	46	57	57	B2	Muscle. skeletal (GTEx)	EpiXcan	0.997592	gtex_sklm	0.999981
5273	ENSG00000105926	MPP6	0.214294	0.0234687	0.830318	0.0680771	0.116435	1.17746e-12	7.59522e-12	59	70	70	B2	Muscle. skeletal (GTEx)	EpiXcan	0.997592	gtex_sklm	0.999981
5274	ENSG00000018625	ATP1A2	0.213673	0.0877987	0.830802	0.00798774	0.034528	0.000163746	0.000479364	16	22	22	B2	Muscle. skeletal (GTEx)	EpiXcan	0.997592	gtex_sklm	0.999981
5275	ENSG00000117640	MTFR1L	-0.21367	-0.00855865	0.830805	0.205248	0.526112	1.00998e-75	9.60728e-74	18	24	24	B2	Muscle. skeletal (GTEx)	EpiXcan	0.997592	gtex_sklm	0.999981
5276	ENSG00000069956	MAPK6	-0.213639	-0.086076	0.830828	0.00271614	0.0123744	0.0254015	0.0572333	6	7	7	B2	Muscle. skeletal (GTEx)	EpiXcan	0.997592	gtex_sklm	0.999981
5277	ENSG00000101247	NDUFAF5	0.213439	0.0120119	0.830985	0.0888797	0.146446	3.85206e-16	3.18058e-15	16	18	18	B2	Muscle. skeletal (GTEx)	EpiXcan	0.997592	gtex_sklm	0.999981
5278	ENSG00000133731	IMPA1	-0.213398	-0.0732944	0.831017	0.00518897	0.0282978	0.000627837	0.00172048	14	21	21	B2	Muscle. skeletal (GTEx)	EpiXcan	0.997592	gtex_sklm	0.999981
5279	ENSG00000006534	ALDH3B1	-0.213357	-0.0432075	0.831049	0.0442131	0.0186465	0.00607308	0.0147737	45	61	61	B2	Muscle. skeletal (GTEx)	EpiXcan	0.997592	gtex_sklm	0.999981
5280	ENSG00000160213	CSTB	-0.213019	-0.0139878	0.831312	0.13366	0.211477	2.11209e-23	2.64974e-22	21	25	25	B2	Muscle. skeletal (GTEx)	EpiXcan	0.997592	gtex_sklm	0.999981
5281	ENSG00000188112	C6orf132	0.212919	0.0332382	0.83139	0.0066536	0.052156	2.91261e-06	1.03959e-05	6	7	7	B2	Muscle. skeletal (GTEx)	EpiXcan	0.997592	gtex_sklm	0.999981
5282	ENSG00000134899	ERCC5	-0.212751	-0.0261734	0.831521	0.0240742	0.0830484	1.94465e-09	9.62827e-09	13	16	16	B2	Muscle. skeletal (GTEx)	EpiXcan	0.997592	gtex_sklm	0.999981
5283	ENSG00000165392	WRN	-0.212473	-0.017543	0.831738	0.0378045	0.0448073	1.77023e-05	5.80109e-05	35	42	42	B2	Muscle. skeletal (GTEx)	EpiXcan	0.997592	gtex_sklm	0.999981
5284	ENSG00000149231	CCDC82	-0.212228	-0.00770427	0.831929	0.13767	0.213473	7.97029e-24	1.02208e-22	12	15	15	B2	Muscle. skeletal (GTEx)	EpiXcan	0.997592	gtex_sklm	0.999981
5285	ENSG00000117748	RPA2	0.212027	0.0051606	0.832086	0.473908	0.624914	3.87525e-103	9.27922e-101	14	18	18	B2	Muscle. skeletal (GTEx)	EpiXcan	0.997592	gtex_sklm	0.999981
5286	ENSG00000152137	HSPB8	-0.211608	-0.0494267	0.832413	0.0137614	0.0525544	3.07106e-06	1.09361e-05	26	32	32	B2	Muscle. skeletal (GTEx)	EpiXcan	0.997592	gtex_sklm	0.999981
5287	ENSG00000099940	SNAP29	0.211429	0.0101329	0.832553	0.165084	0.291266	2.06975e-34	4.34866e-33	49	61	61	B2	Muscle. skeletal (GTEx)	EpiXcan	0.997592	gtex_sklm	0.999981
5288	ENSG00000111879	FAM184A	0.210947	0.00348782	0.832928	0.0636967	0.279604	3.36616e-32	6.48394e-31	45	60	60	B2	Muscle. skeletal (GTEx)	EpiXcan	0.997592	gtex_sklm	0.999981
5289	ENSG00000157985	AGAP1	-0.210792	-0.0149447	0.83305	0.0410947	0.0529204	2.46596e-06	8.86773e-06	39	50	50	B2	Muscle. skeletal (GTEx)	EpiXcan	0.997592	gtex_sklm	0.999981
5290	ENSG00000070540	WIPI1	0.210635	0.01145	0.833172	0.0426476	0.0635986	2.42593e-07	9.72334e-07	17	17	17	B2	Muscle. skeletal (GTEx)	EpiXcan	0.997592	gtex_sklm	0.999981
5291	ENSG00000164880	INTS1	-0.210129	-0.0345689	0.833567	0.0140853	0.0431093	2.09374e-05	6.80251e-05	6	9	9	B2	Muscle. skeletal (GTEx)	EpiXcan	0.997592	gtex_sklm	0.999981
5292	ENSG00000182446	NPLOC4	-0.21005	-0.00130137	0.833629	0.0983027	0.0920065	2.64946e-10	1.41196e-09	84	110	110	B2	Muscle. skeletal (GTEx)	EpiXcan	0.997592	gtex_sklm	0.999981
5293	ENSG00000073350	LLGL2	0.210004	0.0179268	0.833664	0.0431892	0.0769624	9.87303e-09	4.53728e-08	8	9	9	B2	Muscle. skeletal (GTEx)	EpiXcan	0.997592	gtex_sklm	0.999981
5294	ENSG00000221990	EXOC3-AS1	0.20998	0.0184009	0.833684	0.109943	0.149558	1.62445e-16	1.36978e-15	33	42	42	B2	Muscle. skeletal (GTEx)	EpiXcan	0.997592	gtex_sklm	0.999981
5295	ENSG00000106153	CHCHD2	0.209945	0.00759526	0.83371	0.0770916	0.158423	3.66752e-17	3.20948e-16	32	40	40	B2	Muscle. skeletal (GTEx)	EpiXcan	0.997592	gtex_sklm	0.999981
5296	ENSG00000177465	ACOT4	0.209705	0.0286375	0.833898	0.0161826	0.0611029	4.06545e-07	1.59539e-06	28	36	36	B2	Muscle. skeletal (GTEx)	EpiXcan	0.997592	gtex_sklm	0.999981
5297	ENSG00000170322	NFRKB	0.209684	4.19047e-05	0.833914	0.131294	0.263952	3.53671e-30	6.17834e-29	14	16	16	B2	Muscle. skeletal (GTEx)	EpiXcan	0.997592	gtex_sklm	0.999981
5298	ENSG00000101546	RBFA	-0.209564	-0.00967141	0.834008	0.105854	0.250923	2.55345e-28	4.10444e-27	13	16	16	B2	Muscle. skeletal (GTEx)	EpiXcan	0.997592	gtex_sklm	0.999981
5299	ENSG00000273151	AC073957.3	-0.20939	-0.0240352	0.834144	0.0341445	0.0640954	2.40802e-07	9.65713e-07	7	12	12	B2	Muscle. skeletal (GTEx)	EpiXcan	0.997592	gtex_sklm	0.999981
5300	ENSG00000230606	AC159540.1	0.209254	0.0146771	0.83425	0.100402	0.537792	4.56895e-80	5.07628e-78	22	30	30	B2	Muscle. skeletal (GTEx)	EpiXcan	0.997592	gtex_sklm	0.999981
5301	ENSG00000185989	RASA3	0.209176	0.0268929	0.83431	0.00851614	0.0114917	0.0314186	0.0698817	16	21	21	B2	Muscle. skeletal (GTEx)	EpiXcan	0.997592	gtex_sklm	0.999981
5302	ENSG00000186153	WWOX	0.209171	0.0441981	0.834315	0.0263291	0.0380672	7.76509e-05	0.000236029	36	49	49	B2	Muscle. skeletal (GTEx)	EpiXcan	0.997592	gtex_sklm	0.999981
5303	ENSG00000255135	AP002360.2	-0.20896	-0.019755	0.83448	0.0986989	0.120038	1.48751e-13	1.02575e-12	43	48	48	B2	Muscle. skeletal (GTEx)	EpiXcan	0.997592	gtex_sklm	0.999981
5304	ENSG00000181274	FRAT2	-0.208834	-0.0185422	0.834578	0.0347056	0.091036	4.24416e-10	2.22426e-09	16	19	19	B2	Muscle. skeletal (GTEx)	EpiXcan	0.997592	gtex_sklm	0.999981
5305	ENSG00000237753	AC079922.2	0.208537	0.00960459	0.83481	0.195383	0.421505	1.16987e-55	5.30952e-54	11	14	14	B2	Muscle. skeletal (GTEx)	EpiXcan	0.997592	gtex_sklm	0.999981
5306	ENSG00000114026	OGG1	0.208442	0.0395097	0.834884	0.0121623	0.0172038	0.00775928	0.0186825	6	6	6	B2	Muscle. skeletal (GTEx)	EpiXcan	0.997592	gtex_sklm	0.999981
5307	ENSG00000205269	TMEM170B	0.208244	0.0249929	0.835038	0.0470158	0.102794	2.16179e-11	1.25829e-10	18	26	26	B2	Muscle. skeletal (GTEx)	EpiXcan	0.997592	gtex_sklm	0.999981
5308	ENSG00000164125	FAM198B	0.208169	0.0209243	0.835097	0.0112661	0.0285867	0.000608739	0.00167078	11	14	14	B2	Muscle. skeletal (GTEx)	EpiXcan	0.997592	gtex_sklm	0.999981
5309	ENSG00000127054	INTS11	0.207986	0.020505	0.83524	0.0257877	0.0722306	3.58569e-08	1.56254e-07	9	14	14	B2	Muscle. skeletal (GTEx)	EpiXcan	0.997592	gtex_sklm	0.999981
5310	ENSG00000189136	UBE2Q2P1	-0.207406	-0.0252549	0.835693	0.0383562	0.0288207	0.000559313	0.00154091	34	36	36	B2	Muscle. skeletal (GTEx)	EpiXcan	0.997592	gtex_sklm	0.999981
5311	ENSG00000168792	ABHD15	0.207114	-0.0123482	0.835921	0.00732115	0.0420782	2.9315e-05	9.35709e-05	3	4	4	B2	Muscle. skeletal (GTEx)	EpiXcan	0.997592	gtex_sklm	0.999981
5312	ENSG00000119718	EIF2B2	0.207092	0.0144606	0.835938	0.070771	0.22138	7.985e-25	1.07875e-23	8	10	10	B2	Muscle. skeletal (GTEx)	EpiXcan	0.997592	gtex_sklm	0.999981
5313	ENSG00000139405	RITA1	0.206863	0.0117859	0.836117	0.100697	0.20123	5.93778e-23	7.25915e-22	37	48	48	B2	Muscle. skeletal (GTEx)	EpiXcan	0.997592	gtex_sklm	0.999981
5314	ENSG00000156795	WDYHV1	-0.206812	-0.00866174	0.836156	0.172247	0.269448	9.76402e-32	1.83495e-30	38	43	43	B2	Muscle. skeletal (GTEx)	EpiXcan	0.997592	gtex_sklm	0.999981
5315	ENSG00000248445	SEMA6A-AS1	-0.206811	-0.0525954	0.836157	0.00825456	0.0112679	0.0321053	0.0712949	4	5	5	B2	Muscle. skeletal (GTEx)	EpiXcan	0.997592	gtex_sklm	0.999981
5316	ENSG00000100897	DCAF11	-0.206315	-0.0391361	0.836545	0.0238463	0.0320379	0.000269168	0.000766812	18	24	24	B2	Muscle. skeletal (GTEx)	EpiXcan	0.997592	gtex_sklm	0.999981
5317	ENSG00000144674	GOLGA4	-0.206312	-0.00773004	0.836547	0.112262	0.226436	3.66877e-26	5.29095e-25	20	25	25	B2	Muscle. skeletal (GTEx)	EpiXcan	0.997592	gtex_sklm	0.999981
5318	ENSG00000146830	GIGYF1	0.206296	0.0178345	0.836559	0.0259827	0.0891255	6.39151e-10	3.30474e-09	7	10	10	B2	Muscle. skeletal (GTEx)	EpiXcan	0.997592	gtex_sklm	0.999981
5319	ENSG00000127980	PEX1	0.20629	0.0105478	0.836564	0.0616411	0.0964879	9.22715e-11	5.14439e-10	23	26	26	B2	Muscle. skeletal (GTEx)	EpiXcan	0.997592	gtex_sklm	0.999981
5320	ENSG00000092964	DPYSL2	-0.20617	-0.0409298	0.836658	0.0134698	0.0402903	4.63741e-05	0.000144499	21	27	27	B2	Muscle. skeletal (GTEx)	EpiXcan	0.997592	gtex_sklm	0.999981
5321	ENSG00000204308	RNF5	-0.205931	-0.00963367	0.836845	0.159002	0.288853	2.04524e-33	4.11061e-32	31	38	38	B2	Muscle. skeletal (GTEx)	EpiXcan	0.997592	gtex_sklm	0.999981
5322	ENSG00000169919	GUSB	-0.205728	0.00548696	0.837004	0.026588	0.0447096	1.44274e-05	4.76953e-05	23	30	30	B2	Muscle. skeletal (GTEx)	EpiXcan	0.997592	gtex_sklm	0.999981
5323	ENSG00000197362	ZNF786	0.20572	0.0188581	0.83701	0.0336986	0.0594031	6.4201e-07	2.46782e-06	20	26	26	B2	Muscle. skeletal (GTEx)	EpiXcan	0.997592	gtex_sklm	0.999981
5324	ENSG00000196405	EVL	0.205527	0.0417409	0.837161	0.0210487	0.0371811	6.51663e-05	0.000199742	17	24	24	B2	Muscle. skeletal (GTEx)	EpiXcan	0.997592	gtex_sklm	0.999981
5325	ENSG00000143367	TUFT1	0.205391	0.0674199	0.837266	0.00424374	0.0178325	0.00694854	0.0168049	13	14	14	B2	Muscle. skeletal (GTEx)	EpiXcan	0.997592	gtex_sklm	0.999981
5326	ENSG00000119314	PTBP3	0.205266	0.0203064	0.837364	0.0688056	0.100359	1.923e-11	1.12543e-10	73	105	105	B2	Muscle. skeletal (GTEx)	EpiXcan	0.997592	gtex_sklm	0.999981
5327	ENSG00000262877	AC110285.2	0.205219	0.0128635	0.837401	0.100494	0.464892	2.15095e-63	1.2988e-61	23	33	33	B2	Muscle. skeletal (GTEx)	EpiXcan	0.997592	gtex_sklm	0.999981
5328	ENSG00000163521	GLB1L	-0.205034	-0.0294515	0.837545	0.0187106	0.0591124	6.48879e-07	2.4894e-06	8	8	8	B2	Muscle. skeletal (GTEx)	EpiXcan	0.997592	gtex_sklm	0.999981
5329	ENSG00000101557	USP14	0.204983	0.0189295	0.837585	0.045054	0.079659	7.03432e-09	3.28036e-08	16	18	18	B2	Muscle. skeletal (GTEx)	EpiXcan	0.997592	gtex_sklm	0.999981
5330	ENSG00000213390	ARHGAP19	0.204923	0.0258404	0.837632	0.0171686	0.0386721	5.77545e-05	0.000178085	13	19	19	B2	Muscle. skeletal (GTEx)	EpiXcan	0.997592	gtex_sklm	0.999981
5331	ENSG00000165730	STOX1	0.204756	0.0131351	0.837763	0.184053	0.324233	1.14841e-38	2.7883e-37	34	41	41	B2	Muscle. skeletal (GTEx)	EpiXcan	0.997592	gtex_sklm	0.999981
5332	ENSG00000113161	HMGCR	0.204586	0.0266051	0.837895	0.0169167	0.0267424	0.000982734	0.00263276	16	18	18	B2	Muscle. skeletal (GTEx)	EpiXcan	0.997592	gtex_sklm	0.999981
5333	ENSG00000183798	EMILIN3	-0.2045	-0.0265977	0.837963	0.0144413	0.0423437	2.72366e-05	8.73585e-05	7	12	12	B2	Muscle. skeletal (GTEx)	EpiXcan	0.997592	gtex_sklm	0.999981
5334	ENSG00000112851	ERBIN	-0.203786	-0.0419558	0.83852	0.0442565	0.041234	3.13395e-05	9.95298e-05	29	32	32	B2	Muscle. skeletal (GTEx)	EpiXcan	0.997592	gtex_sklm	0.999981
5335	ENSG00000186642	PDE2A	-0.203782	-0.0036926	0.838524	0.0272564	0.028942	0.000539318	0.0014873	27	33	33	B2	Muscle. skeletal (GTEx)	EpiXcan	0.997592	gtex_sklm	0.999981
5336	ENSG00000184371	CSF1	0.203716	-0.00747927	0.838575	0.0264998	0.0290282	0.000518807	0.00143301	30	36	36	B2	Muscle. skeletal (GTEx)	EpiXcan	0.997592	gtex_sklm	0.999981
5337	ENSG00000234912	SNHG20	0.202534	0.0129402	0.839499	0.0495501	0.0816351	1.846e-09	9.14962e-09	27	29	29	B2	Muscle. skeletal (GTEx)	EpiXcan	0.997592	gtex_sklm	0.999981
5338	ENSG00000133275	CSNK1G2	0.202366	0.0464932	0.83963	0.00810021	0.0566145	1.15118e-06	4.29542e-06	6	11	11	B2	Muscle. skeletal (GTEx)	EpiXcan	0.997592	gtex_sklm	0.999981
5339	ENSG00000005102	MEOX1	-0.202071	-0.0243945	0.839861	0.0182666	0.0514783	3.42917e-06	1.21491e-05	2	2	2	B2	Muscle. skeletal (GTEx)	EpiXcan	0.997592	gtex_sklm	0.999981
5340	ENSG00000111696	NT5DC3	-0.201824	-0.0129971	0.840054	0.0320404	0.0537	2.24449e-06	8.10912e-06	21	30	30	B2	Muscle. skeletal (GTEx)	EpiXcan	0.997592	gtex_sklm	0.999981
5341	ENSG00000008988	RPS20	0.201643	0.0158241	0.840196	0.0567131	0.127837	5.22618e-14	3.73168e-13	17	24	24	B2	Muscle. skeletal (GTEx)	EpiXcan	0.997592	gtex_sklm	0.999981
5342	ENSG00000246067	RAB30-AS1	-0.20163	-0.0119557	0.840206	0.195012	0.327294	5.95121e-39	1.45768e-37	14	19	19	B2	Muscle. skeletal (GTEx)	EpiXcan	0.997592	gtex_sklm	0.999981
5343	ENSG00000112343	TRIM38	-0.201435	-0.0841303	0.840359	0.00783525	0.0775682	1.05095e-08	4.82069e-08	15	21	21	B2	Muscle. skeletal (GTEx)	EpiXcan	0.997592	gtex_sklm	0.999981
5344	ENSG00000145147	SLIT2	0.201047	0.0333531	0.840662	0.00958586	0.0420446	2.66387e-05	8.55197e-05	12	16	16	B2	Muscle. skeletal (GTEx)	EpiXcan	0.997592	gtex_sklm	0.999981
5345	ENSG00000154240	CEP112	0.200665	0.0171887	0.84096	0.034482	0.108213	7.32109e-12	4.4458e-11	18	21	21	B2	Muscle. skeletal (GTEx)	EpiXcan	0.997592	gtex_sklm	0.999981
5346	ENSG00000178184	PARD6G	-0.199736	-0.0537562	0.841687	0.0103004	0.0144781	0.0147991	0.0344617	7	9	9	B2	Muscle. skeletal (GTEx)	EpiXcan	0.997592	gtex_sklm	0.999981
5347	ENSG00000120063	GNA13	0.199732	0.0383702	0.84169	0.015661	0.114357	1.58821e-12	1.01226e-11	15	21	21	B2	Muscle. skeletal (GTEx)	EpiXcan	0.997592	gtex_sklm	0.999981
5348	ENSG00000120860	WASHC3	0.199721	0.00774524	0.841698	0.186686	0.262614	6.84144e-30	1.17737e-28	62	72	72	B2	Muscle. skeletal (GTEx)	EpiXcan	0.997592	gtex_sklm	0.999981
5349	ENSG00000106605	BLVRA	0.199608	0.0160419	0.841787	0.0519935	0.0985411	6.89173e-11	3.87342e-10	19	23	23	B2	Muscle. skeletal (GTEx)	EpiXcan	0.997592	gtex_sklm	0.999981
5350	ENSG00000140479	PCSK6	0.199375	0.0517645	0.841969	0.00467578	0.013271	0.0197844	0.0452066	9	10	10	B2	Muscle. skeletal (GTEx)	EpiXcan	0.997592	gtex_sklm	0.999981
5351	ENSG00000160948	VPS28	0.199234	0.00747283	0.84208	0.372137	0.422806	2.61643e-57	1.2661e-55	64	81	81	B2	Muscle. skeletal (GTEx)	EpiXcan	0.997592	gtex_sklm	0.999981
5352	ENSG00000125779	PANK2	0.199008	0.0417302	0.842256	0.0271598	0.0110922	0.0338831	0.0749194	16	24	24	B2	Muscle. skeletal (GTEx)	EpiXcan	0.997592	gtex_sklm	0.999981
5353	ENSG00000166788	SAAL1	0.19893	0.0242534	0.842317	0.0191153	0.0513366	3.95788e-06	1.39228e-05	5	5	5	B2	Muscle. skeletal (GTEx)	EpiXcan	0.997592	gtex_sklm	0.999981
5354	ENSG00000084092	NOA1	0.198849	0.00343898	0.842381	0.0631427	0.0999639	6.05093e-11	3.41053e-10	74	87	87	B2	Muscle. skeletal (GTEx)	EpiXcan	0.997592	gtex_sklm	0.999981
5355	ENSG00000143387	CTSK	-0.19842	-0.0363767	0.842717	0.0064188	0.0565029	1.05003e-06	3.93706e-06	13	16	16	B2	Muscle. skeletal (GTEx)	EpiXcan	0.997592	gtex_sklm	0.999981
5356	ENSG00000219481	NBPF1	0.198094	0.0246983	0.842971	0.0671913	0.22572	2.48913e-25	3.45345e-24	56	80	80	B2	Muscle. skeletal (GTEx)	EpiXcan	0.997592	gtex_sklm	0.999981
5357	ENSG00000108821	COL1A1	-0.197863	-0.0474887	0.843152	0.0212818	0.0528664	2.69722e-06	9.65688e-06	15	18	18	B2	Muscle. skeletal (GTEx)	EpiXcan	0.997592	gtex_sklm	0.999981
5358	ENSG00000162526	TSSK3	0.197805	0.0354214	0.843198	0.00775723	0.0392987	5.88859e-05	0.000181372	3	3	3	B2	Muscle. skeletal (GTEx)	EpiXcan	0.997592	gtex_sklm	0.999981
5359	ENSG00000108443	RPS6KB1	0.197457	0.0167761	0.84347	0.0368822	0.120295	2.74237e-13	1.85785e-12	19	24	24	B2	Muscle. skeletal (GTEx)	EpiXcan	0.997592	gtex_sklm	0.999981
5360	ENSG00000011260	UTP18	-0.197239	-0.0123421	0.843641	0.197252	0.431384	6.61256e-56	3.0409e-54	57	72	72	B2	Muscle. skeletal (GTEx)	EpiXcan	0.997592	gtex_sklm	0.999981
5361	ENSG00000160828	STAG3L2	-0.197115	-0.0267741	0.843738	0.0500004	0.437083	1.1868e-57	5.8241e-56	36	48	48	B2	Muscle. skeletal (GTEx)	EpiXcan	0.997592	gtex_sklm	0.999981
5362	ENSG00000158691	ZSCAN12	0.197051	0.0308191	0.843788	0.00470867	0.0550871	1.12396e-06	4.19838e-06	12	19	19	B2	Muscle. skeletal (GTEx)	EpiXcan	0.997592	gtex_sklm	0.999981
5363	ENSG00000197386	HTT	-0.196951	-0.0135648	0.843866	0.0270917	0.0895183	3.85631e-10	2.03025e-09	23	31	31	B2	Muscle. skeletal (GTEx)	EpiXcan	0.997592	gtex_sklm	0.999981
5364	ENSG00000205464	ATP6AP1L	0.196832	0.0127321	0.843959	0.0737907	0.524914	1.1921e-77	1.23552e-75	10	17	17	B2	Muscle. skeletal (GTEx)	EpiXcan	0.997592	gtex_sklm	0.999981
5365	ENSG00000158417	EIF5B	0.196053	0.0143992	0.844569	0.035714	0.0340967	0.000187487	0.000544961	23	29	29	B2	Muscle. skeletal (GTEx)	EpiXcan	0.997592	gtex_sklm	0.999981
5366	ENSG00000165646	SLC18A2	-0.195752	-0.00783284	0.844804	0.0458671	0.28759	3.61385e-33	7.20073e-32	11	19	19	B2	Muscle. skeletal (GTEx)	EpiXcan	0.997592	gtex_sklm	0.999981
5367	ENSG00000106624	AEBP1	-0.195692	-0.0185751	0.844851	0.0609339	0.0863281	1.46128e-09	7.31323e-09	50	58	58	B2	Muscle. skeletal (GTEx)	EpiXcan	0.997592	gtex_sklm	0.999981
5368	ENSG00000154642	C21orf91	0.195493	0.0634437	0.845007	0.00424883	0.0205662	0.00358044	0.00897081	4	5	5	B2	Muscle. skeletal (GTEx)	EpiXcan	0.997592	gtex_sklm	0.999981
5369	ENSG00000169710	FASN	0.195224	0.0129813	0.845217	0.0665356	0.168466	1.00281e-18	9.5653e-18	10	13	13	B2	Muscle. skeletal (GTEx)	EpiXcan	0.997592	gtex_sklm	0.999981
5370	ENSG00000164924	YWHAZ	0.195061	0.0152084	0.845345	0.0840264	0.137747	6.66405e-15	5.05739e-14	16	23	23	B2	Muscle. skeletal (GTEx)	EpiXcan	0.997592	gtex_sklm	0.999981
5371	ENSG00000116883	AL591845.1	-0.194952	-0.0466538	0.84543	0.0109683	0.0224521	0.00236101	0.00605422	9	15	15	B2	Muscle. skeletal (GTEx)	EpiXcan	0.997592	gtex_sklm	0.999981
5372	ENSG00000198879	SFMBT2	-0.194626	-0.028093	0.845686	0.0524232	0.0899996	4.58879e-10	2.39944e-09	51	61	61	B2	Muscle. skeletal (GTEx)	EpiXcan	0.997592	gtex_sklm	0.999981
5373	ENSG00000143776	CDC42BPA	-0.194515	-0.0162326	0.845773	0.0769244	0.134291	8.9081e-15	6.69457e-14	50	59	57	B2	Muscle. skeletal (GTEx)	EpiXcan	0.997592	gtex_sklm	0.999981
5374	ENSG00000112062	MAPK14	0.194225	0.186885	0.846	0.000259583	0.0247481	0.00121366	0.00321114	1	2	2	B2	Muscle. skeletal (GTEx)	EpiXcan	0.997592	gtex_sklm	0.999981
5375	ENSG00000135205	CCDC146	0.193954	0.0105415	0.846212	0.0931608	0.062293	2.06523e-07	8.35964e-07	64	74	74	B2	Muscle. skeletal (GTEx)	EpiXcan	0.997592	gtex_sklm	0.999981
5376	ENSG00000183323	CCDC125	0.193579	0.00720931	0.846505	0.231761	0.423208	1.35585e-54	5.77608e-53	24	30	30	B2	Muscle. skeletal (GTEx)	EpiXcan	0.997592	gtex_sklm	0.999981
5377	ENSG00000176024	ZNF613	-0.193532	-0.0279613	0.846542	0.0265344	0.0406236	4.4481e-05	0.000138934	39	52	52	B2	Muscle. skeletal (GTEx)	EpiXcan	0.997592	gtex_sklm	0.999981
5378	ENSG00000083312	TNPO1	0.193429	0.0253762	0.846623	0.0170811	0.0321942	0.000274188	0.000780312	19	23	23	B2	Muscle. skeletal (GTEx)	EpiXcan	0.997592	gtex_sklm	0.999981
5379	ENSG00000267855	NDUFA7	-0.193093	-0.0311361	0.846886	0.0526434	0.0464309	1.15704e-05	3.88328e-05	56	67	67	B2	Muscle. skeletal (GTEx)	EpiXcan	0.997592	gtex_sklm	0.999981
5380	ENSG00000109180	OCIAD1	-0.19288	-0.0177994	0.847053	0.0644077	0.130778	3.20075e-14	2.32247e-13	44	49	49	B2	Muscle. skeletal (GTEx)	EpiXcan	0.997592	gtex_sklm	0.999981
5381	ENSG00000176771	NCKAP5	-0.192501	-0.0332092	0.84735	0.0182258	0.0199281	0.00423323	0.010489	47	57	57	B2	Muscle. skeletal (GTEx)	EpiXcan	0.997592	gtex_sklm	0.999981
5382	ENSG00000104331	IMPAD1	-0.192413	-0.0344369	0.847419	0.0201352	0.0312259	0.000338543	0.00095195	16	17	17	B2	Muscle. skeletal (GTEx)	EpiXcan	0.997592	gtex_sklm	0.999981
5383	ENSG00000198954	KIF1BP	0.192289	0.00850911	0.847516	0.191725	0.527799	1.32065e-75	1.2477e-73	46	53	53	B2	Muscle. skeletal (GTEx)	EpiXcan	0.997592	gtex_sklm	0.999981
5384	ENSG00000083857	FAT1	0.192286	0.0197327	0.847518	0.0348386	0.140633	3.48807e-15	2.69723e-14	33	38	38	B2	Muscle. skeletal (GTEx)	EpiXcan	0.997592	gtex_sklm	0.999981
5385	ENSG00000078487	ZCWPW1	0.192205	0.0130028	0.847582	0.112633	0.176023	3.11619e-19	3.06934e-18	37	44	44	B2	Muscle. skeletal (GTEx)	EpiXcan	0.997592	gtex_sklm	0.999981
5386	ENSG00000153827	TRIP12	-0.192161	-0.000673881	0.847616	0.0251689	0.0650624	1.86082e-07	7.56089e-07	13	14	14	B2	Muscle. skeletal (GTEx)	EpiXcan	0.997592	gtex_sklm	0.999981
5387	ENSG00000111816	FRK	-0.192092	-0.00522099	0.84767	0.200342	0.304416	2.56665e-36	5.74931e-35	31	34	34	B2	Muscle. skeletal (GTEx)	EpiXcan	0.997592	gtex_sklm	0.999981
5388	ENSG00000104812	GYS1	-0.192061	-0.0404581	0.847695	0.0264969	0.0460812	1.23728e-05	4.13759e-05	19	26	26	B2	Muscle. skeletal (GTEx)	EpiXcan	0.997592	gtex_sklm	0.999981
5389	ENSG00000184014	DENND5A	-0.191951	-0.0268888	0.84778	0.0212181	0.037494	7.29372e-05	0.00022248	9	11	11	B2	Muscle. skeletal (GTEx)	EpiXcan	0.997592	gtex_sklm	0.999981
5390	ENSG00000241015	TPM3P9	-0.191814	-0.00597002	0.847888	0.251687	0.420885	2.82032e-55	1.24741e-53	60	75	75	B2	Muscle. skeletal (GTEx)	EpiXcan	0.997592	gtex_sklm	0.999981
5391	ENSG00000119508	NR4A3	0.191675	0.048084	0.847997	0.00597864	0.011097	0.0341498	0.0754609	9	14	14	B2	Muscle. skeletal (GTEx)	EpiXcan	0.997592	gtex_sklm	0.999981
5392	ENSG00000117010	ZNF684	-0.191522	-0.0241525	0.848117	0.0398667	0.0892262	6.24797e-10	3.23413e-09	22	29	29	B2	Muscle. skeletal (GTEx)	EpiXcan	0.997592	gtex_sklm	0.999981
5393	ENSG00000118308	LRMP	0.191444	0.0144234	0.848178	0.0893286	0.164007	4.84533e-18	4.44171e-17	14	14	14	B2	Muscle. skeletal (GTEx)	EpiXcan	0.997592	gtex_sklm	0.999981
5394	ENSG00000105647	PIK3R2	-0.191419	-0.0338611	0.848197	0.0168396	0.0102325	0.0414617	0.0901974	22	26	26	B2	Muscle. skeletal (GTEx)	EpiXcan	0.997592	gtex_sklm	0.999981
5395	ENSG00000137500	CCDC90B	0.190873	-0.00254877	0.848625	0.015116	0.0127402	0.0235449	0.0533081	21	23	23	B2	Muscle. skeletal (GTEx)	EpiXcan	0.997592	gtex_sklm	0.999981
5396	ENSG00000196263	ZNF471	0.190701	0.0255579	0.84876	0.0153893	0.0892293	7.01688e-10	3.60794e-09	15	20	20	B2	Muscle. skeletal (GTEx)	EpiXcan	0.997592	gtex_sklm	0.999981
5397	ENSG00000168993	CPLX1	0.190679	0.0137178	0.848777	0.0592235	0.0774914	8.6891e-09	4.01578e-08	22	34	34	B2	Muscle. skeletal (GTEx)	EpiXcan	0.997592	gtex_sklm	0.999981
5398	ENSG00000109906	ZBTB16	-0.190406	-0.0217279	0.848991	0.0238999	0.0182282	0.00632074	0.0153466	14	21	21	B2	Muscle. skeletal (GTEx)	EpiXcan	0.997592	gtex_sklm	0.999981
5399	ENSG00000143641	GALNT2	-0.190257	-0.0235638	0.849108	0.0381676	0.0773395	9.01842e-09	4.16106e-08	15	19	19	B2	Muscle. skeletal (GTEx)	EpiXcan	0.997592	gtex_sklm	0.999981
5400	ENSG00000105341	DMAC2	0.189956	0.0308953	0.849344	0.00942794	0.0397617	4.89966e-05	0.000152127	20	25	25	B2	Muscle. skeletal (GTEx)	EpiXcan	0.997592	gtex_sklm	0.999981
5401	ENSG00000149269	PAK1	-0.189829	-0.0142986	0.849443	0.0419123	0.0983151	6.03682e-11	3.40395e-10	16	21	21	B2	Muscle. skeletal (GTEx)	EpiXcan	0.997592	gtex_sklm	0.999981
5402	ENSG00000152990	ADGRA3	-0.189544	-0.0246392	0.849667	0.0165435	0.0392128	5.54354e-05	0.000171124	7	7	7	B2	Muscle. skeletal (GTEx)	EpiXcan	0.997592	gtex_sklm	0.999981
5403	ENSG00000142632	ARHGEF19	0.189366	0.00389195	0.849806	0.137802	0.288685	1.75399e-33	3.54061e-32	37	45	45	B2	Muscle. skeletal (GTEx)	EpiXcan	0.997592	gtex_sklm	0.999981
5404	ENSG00000107829	FBXW4	0.189228	0.0317394	0.849914	0.011445	0.0322337	0.00029261	0.000829847	11	13	13	B2	Muscle. skeletal (GTEx)	EpiXcan	0.997592	gtex_sklm	0.999981
5405	ENSG00000011376	LARS2	-0.189117	-0.00899228	0.850001	0.174295	0.287411	2.02565e-33	4.07713e-32	25	34	34	B2	Muscle. skeletal (GTEx)	EpiXcan	0.997592	gtex_sklm	0.999981
5406	ENSG00000143622	RIT1	0.188961	0.0191933	0.850124	0.0921209	0.160968	3.34606e-18	3.098e-17	26	37	37	B2	Muscle. skeletal (GTEx)	EpiXcan	0.997592	gtex_sklm	0.999981
5407	ENSG00000082213	C5orf22	0.188821	0.0200057	0.850233	0.0272382	0.0797957	5.54296e-09	2.61128e-08	15	19	19	B2	Muscle. skeletal (GTEx)	EpiXcan	0.997592	gtex_sklm	0.999981
5408	ENSG00000170854	RIOX2	-0.188752	-0.0460791	0.850287	0.010355	0.01071	0.0361444	0.079489	14	18	18	B2	Muscle. skeletal (GTEx)	EpiXcan	0.997592	gtex_sklm	0.999981
5409	ENSG00000127418	FGFRL1	-0.188742	-0.00600372	0.850295	0.0809695	0.0937285	1.87531e-10	1.01736e-09	39	49	49	B2	Muscle. skeletal (GTEx)	EpiXcan	0.997592	gtex_sklm	0.999981
5410	ENSG00000272047	GTF2H5	0.188589	0.0111773	0.850415	0.0509963	0.0930939	1.25891e-10	6.91606e-10	12	15	15	B2	Muscle. skeletal (GTEx)	EpiXcan	0.997592	gtex_sklm	0.999981
5411	ENSG00000116260	QSOX1	-0.188043	-0.00583065	0.850843	0.110303	0.222343	9.02899e-25	1.21506e-23	11	13	13	B2	Muscle. skeletal (GTEx)	EpiXcan	0.997592	gtex_sklm	0.999981
5412	ENSG00000148832	PAOX	0.187714	0.0160481	0.851101	0.0830697	0.140987	1.49176e-15	1.19135e-14	13	17	17	B2	Muscle. skeletal (GTEx)	EpiXcan	0.997592	gtex_sklm	0.999981
5413	ENSG00000129235	TXNDC17	0.187681	0.0245539	0.851126	0.0303698	0.0560687	1.30278e-06	4.83512e-06	12	17	17	B2	Muscle. skeletal (GTEx)	EpiXcan	0.997592	gtex_sklm	0.999981
5414	ENSG00000241697	TMEFF1	0.187452	0.00684615	0.851306	0.0932053	0.105413	1.48385e-11	8.79169e-11	55	66	66	B2	Muscle. skeletal (GTEx)	EpiXcan	0.997592	gtex_sklm	0.999981
5415	ENSG00000127993	RBM48	-0.186896	-0.0291955	0.851742	0.00953902	0.0153735	0.012319	0.0289633	7	7	7	B2	Muscle. skeletal (GTEx)	EpiXcan	0.997592	gtex_sklm	0.999981
5416	ENSG00000117143	UAP1	0.186842	0.103285	0.851785	0.0015258	0.0203447	0.00401351	0.00997665	2	2	2	B2	Muscle. skeletal (GTEx)	EpiXcan	0.997592	gtex_sklm	0.999981
5417	ENSG00000174405	LIG4	0.186789	0.00217102	0.851826	0.065303	0.104663	1.23151e-11	7.33414e-11	14	15	15	B2	Muscle. skeletal (GTEx)	EpiXcan	0.997592	gtex_sklm	0.999981
5418	ENSG00000166986	MARS	-0.186149	-0.0823693	0.852328	0.00143086	0.0355969	0.000126816	0.00037665	3	6	6	B2	Muscle. skeletal (GTEx)	EpiXcan	0.997592	gtex_sklm	0.999981
5419	ENSG00000272455	AL391244.3	0.186094	0.0123025	0.852371	0.0852131	0.186968	2.24719e-20	2.3733e-19	18	29	29	B2	Muscle. skeletal (GTEx)	EpiXcan	0.997592	gtex_sklm	0.999981
5420	ENSG00000168918	INPP5D	-0.185993	-0.101866	0.852451	0.00626725	0.0258138	0.00116249	0.00308283	17	23	23	B2	Muscle. skeletal (GTEx)	EpiXcan	0.997592	gtex_sklm	0.999981
5421	ENSG00000100101	Z83844.1	-0.185922	-0.0199617	0.852506	0.0625817	0.152031	1.73196e-16	1.45779e-15	5	5	5	B2	Muscle. skeletal (GTEx)	EpiXcan	0.997592	gtex_sklm	0.999981
5422	ENSG00000143631	FLG	0.185881	0.0277061	0.852538	0.0224038	0.0217347	0.00265904	0.00677344	26	32	32	B2	Muscle. skeletal (GTEx)	EpiXcan	0.997592	gtex_sklm	0.999981
5423	ENSG00000159322	ADPGK	-0.185653	-0.00521625	0.852717	0.0695401	0.0833168	1.95466e-09	9.67091e-09	47	53	53	B2	Muscle. skeletal (GTEx)	EpiXcan	0.997592	gtex_sklm	0.999981
5424	ENSG00000169021	UQCRFS1	-0.185402	-0.0084554	0.852914	0.0179964	0.0174288	0.00776097	0.0186834	43	54	54	B2	Muscle. skeletal (GTEx)	EpiXcan	0.997592	gtex_sklm	0.999981
5425	ENSG00000228716	DHFR	0.18521	0.00440723	0.853065	0.449533	0.662514	1.77965e-114	7.26935e-112	97	108	108	B2	Muscle. skeletal (GTEx)	EpiXcan	0.997592	gtex_sklm	0.999981
5426	ENSG00000145495	MARCH6	-0.185111	-0.0118843	0.853142	0.0551194	0.0375157	7.84211e-05	0.000238161	44	58	58	B2	Muscle. skeletal (GTEx)	EpiXcan	0.997592	gtex_sklm	0.999981
5427	ENSG00000127540	UQCR11	-0.185073	-0.00614743	0.853172	0.038708	0.0707695	4.31353e-08	1.86508e-07	24	39	39	B2	Muscle. skeletal (GTEx)	EpiXcan	0.997592	gtex_sklm	0.999981
5428	ENSG00000120899	PTK2B	0.185037	0.0625	0.8532	0.00228073	0.0430138	2.43258e-05	7.84026e-05	1	2	2	B2	Muscle. skeletal (GTEx)	EpiXcan	0.997592	gtex_sklm	0.999981
5429	ENSG00000140265	ZSCAN29	-0.185028	-0.0172608	0.853207	0.0286453	0.0846747	6.78889e-10	3.49589e-09	22	32	32	B2	Muscle. skeletal (GTEx)	EpiXcan	0.997592	gtex_sklm	0.999981
5430	ENSG00000175054	ATR	0.184949	0.00818743	0.853269	0.0116838	0.012696	0.023903	0.0540749	18	20	20	B2	Muscle. skeletal (GTEx)	EpiXcan	0.997592	gtex_sklm	0.999981
5431	ENSG00000072657	TRHDE	-0.184847	-0.0356645	0.853349	0.0128227	0.035071	0.000149344	0.000439706	15	17	17	B2	Muscle. skeletal (GTEx)	EpiXcan	0.997592	gtex_sklm	0.999981
5432	ENSG00000215190	LINC00680	-0.184302	-0.00581827	0.853776	0.239382	0.572721	7.83733e-89	1.26564e-86	21	26	26	B2	Muscle. skeletal (GTEx)	EpiXcan	0.997592	gtex_sklm	0.999981
5433	ENSG00000234494	SP2-AS1	0.184268	0.0342523	0.853803	0.0387421	0.0422497	2.2125e-05	7.15252e-05	39	52	52	B2	Muscle. skeletal (GTEx)	EpiXcan	0.997592	gtex_sklm	0.999981
5434	ENSG00000106290	TAF6	0.184134	0.0385087	0.853909	0.0191654	0.0567818	8.87607e-07	3.35796e-06	15	20	20	B2	Muscle. skeletal (GTEx)	EpiXcan	0.997592	gtex_sklm	0.999981
5435	ENSG00000054983	GALC	-0.183916	-0.00528363	0.854079	0.177765	0.270999	4.81739e-31	8.70012e-30	108	122	122	B2	Muscle. skeletal (GTEx)	EpiXcan	0.997592	gtex_sklm	0.999981
5436	ENSG00000101096	NFATC2	-0.183563	-0.020871	0.854356	0.0549004	0.051627	3.25095e-06	1.15471e-05	48	58	58	B2	Muscle. skeletal (GTEx)	EpiXcan	0.997592	gtex_sklm	0.999981
5437	ENSG00000251143	AP002490.1	-0.183551	-0.0387563	0.854366	0.010548	0.0206787	0.0037541	0.00936367	12	15	15	B2	Muscle. skeletal (GTEx)	EpiXcan	0.997592	gtex_sklm	0.999981
5438	ENSG00000188529	SRSF10	-0.183156	-0.0238836	0.854675	0.00614107	0.0323112	0.000244504	0.000699416	9	11	11	B2	Muscle. skeletal (GTEx)	EpiXcan	0.997592	gtex_sklm	0.999981
5439	ENSG00000139291	TMEM19	0.183154	0.0369164	0.854677	0.00671163	0.0322622	0.000284041	0.00080703	12	13	13	B2	Muscle. skeletal (GTEx)	EpiXcan	0.997592	gtex_sklm	0.999981
5440	ENSG00000198805	PNP	-0.182855	-0.018205	0.854911	0.0621494	0.243703	8.03847e-28	1.25577e-26	9	14	14	B2	Muscle. skeletal (GTEx)	EpiXcan	0.997592	gtex_sklm	0.999981
5441	ENSG00000149292	TTC12	0.182748	0.00584531	0.854995	0.409089	0.521614	2.35972e-77	2.3921e-75	40	45	45	B2	Muscle. skeletal (GTEx)	EpiXcan	0.997592	gtex_sklm	0.999981
5442	ENSG00000186088	GSAP	0.182658	0.0138686	0.855066	0.0352443	0.267236	2.93499e-31	5.39169e-30	11	12	12	B2	Muscle. skeletal (GTEx)	EpiXcan	0.997592	gtex_sklm	0.999981
5443	ENSG00000188157	AGRN	-0.182563	-0.0266334	0.855141	0.0156788	0.046438	1.24377e-05	4.15626e-05	11	28	28	B2	Muscle. skeletal (GTEx)	EpiXcan	0.997592	gtex_sklm	0.999981
5444	ENSG00000152332	UHMK1	-0.181885	-0.00851254	0.855673	0.0354132	0.193063	1.3095e-21	1.48339e-20	12	16	16	B2	Muscle. skeletal (GTEx)	EpiXcan	0.997592	gtex_sklm	0.999981
5445	ENSG00000067533	RRP15	0.181809	0.0128613	0.855733	0.0613918	0.218801	2.04133e-24	2.68465e-23	12	17	17	B2	Muscle. skeletal (GTEx)	EpiXcan	0.997592	gtex_sklm	0.999981
5446	ENSG00000177738	AC025171.1	-0.181701	-0.0147973	0.855818	0.0195814	0.0202224	0.00397974	0.0098945	13	14	14	B2	Muscle. skeletal (GTEx)	EpiXcan	0.997592	gtex_sklm	0.999981
5447	ENSG00000121690	DEPDC7	-0.181635	-0.0437409	0.855869	0.0148956	0.0556791	1.00695e-06	3.7829e-06	11	15	15	B2	Muscle. skeletal (GTEx)	EpiXcan	0.997592	gtex_sklm	0.999981
5448	ENSG00000160439	RDH13	-0.181565	-0.0126655	0.855924	0.0897707	0.219092	2.33123e-24	3.05723e-23	35	46	46	B2	Muscle. skeletal (GTEx)	EpiXcan	0.997592	gtex_sklm	0.999981
5449	ENSG00000249915	PDCD6	0.181416	0.0213153	0.856041	0.0583826	0.0609015	3.89254e-07	1.5297e-06	27	32	32	B2	Muscle. skeletal (GTEx)	EpiXcan	0.997592	gtex_sklm	0.999981
5450	ENSG00000115806	GORASP2	-0.181397	-0.0388937	0.856056	0.0280538	0.0183391	0.00578201	0.0141051	23	29	29	B2	Muscle. skeletal (GTEx)	EpiXcan	0.997592	gtex_sklm	0.999981
5451	ENSG00000163964	PIGX	0.180842	0.00551564	0.856491	0.113931	0.390449	1.30747e-48	4.4946e-47	31	40	40	B2	Muscle. skeletal (GTEx)	EpiXcan	0.997592	gtex_sklm	0.999981
5452	ENSG00000185986	SDHAP3	0.180675	0.0137208	0.856622	0.0341874	0.0295913	0.000504817	0.00139548	46	56	56	B2	Muscle. skeletal (GTEx)	EpiXcan	0.997592	gtex_sklm	0.999981
5453	ENSG00000164850	GPER1	-0.180592	-0.0174058	0.856688	0.0782236	0.020576	0.00375276	0.009362	69	88	88	B2	Muscle. skeletal (GTEx)	EpiXcan	0.997592	gtex_sklm	0.999981
5454	ENSG00000105146	AURKC	0.180515	0.00546108	0.856748	0.0270541	0.0895657	5.91314e-10	3.06882e-09	14	17	17	B2	Muscle. skeletal (GTEx)	EpiXcan	0.997592	gtex_sklm	0.999981
5455	ENSG00000212694	LINC01089	0.180232	0.0194319	0.85697	0.0175118	0.0930175	2.53847e-10	1.35593e-09	8	13	13	B2	Muscle. skeletal (GTEx)	EpiXcan	0.997592	gtex_sklm	0.999981
5456	ENSG00000121417	ZNF211	-0.180215	-0.00754325	0.856984	0.173714	0.250194	3.54088e-28	5.63296e-27	57	66	66	B2	Muscle. skeletal (GTEx)	EpiXcan	0.997592	gtex_sklm	0.999981
5457	ENSG00000103035	PSMD7	-0.180213	-0.0671265	0.856985	0.00261639	0.0152548	0.0128931	0.0302262	2	2	2	B2	Muscle. skeletal (GTEx)	EpiXcan	0.997592	gtex_sklm	0.999981
5458	ENSG00000055208	TAB2	0.180058	0.0275866	0.857107	0.0209157	0.068946	7.24902e-08	3.07028e-07	14	16	16	B2	Muscle. skeletal (GTEx)	EpiXcan	0.997592	gtex_sklm	0.999981
5459	ENSG00000204815	TTC25	-0.179784	-0.0663195	0.857322	0.00837545	0.013588	0.0190095	0.0435577	19	25	25	B2	Muscle. skeletal (GTEx)	EpiXcan	0.997592	gtex_sklm	0.999981
5460	ENSG00000100104	SRRD	-0.179745	-0.0273973	0.857353	0.033679	0.182531	8.18577e-20	8.38377e-19	9	14	14	B2	Muscle. skeletal (GTEx)	EpiXcan	0.997592	gtex_sklm	0.999981
5461	ENSG00000226419	SLC16A1-AS1	-0.179716	-0.0260855	0.857376	0.0265017	0.0193018	0.00506123	0.0124408	21	23	23	B2	Muscle. skeletal (GTEx)	EpiXcan	0.997592	gtex_sklm	0.999981
5462	ENSG00000148337	CIZ1	-0.17964	-0.0159208	0.857435	0.0616065	0.175062	4.39565e-19	4.28098e-18	21	29	29	B2	Muscle. skeletal (GTEx)	EpiXcan	0.997592	gtex_sklm	0.999981
5463	ENSG00000177084	POLE	0.179633	0.0108176	0.857441	0.0831262	0.256207	2.32611e-29	3.89217e-28	11	18	18	B2	Muscle. skeletal (GTEx)	EpiXcan	0.997592	gtex_sklm	0.999981
5464	ENSG00000206535	LNP1	0.179321	0.0111393	0.857686	0.0860426	0.117987	4.60056e-13	3.05999e-12	37	44	44	B2	Muscle. skeletal (GTEx)	EpiXcan	0.997592	gtex_sklm	0.999981
5465	ENSG00000165102	HGSNAT	0.178617	0.012228	0.858239	0.0302764	0.0699166	5.78016e-08	2.46848e-07	37	46	46	B2	Muscle. skeletal (GTEx)	EpiXcan	0.997592	gtex_sklm	0.999981
5466	ENSG00000128563	PRKRIP1	0.1786	0.0164488	0.858252	0.0216591	0.0583475	8.20358e-07	3.12141e-06	19	24	24	B2	Muscle. skeletal (GTEx)	EpiXcan	0.997592	gtex_sklm	0.999981
5467	ENSG00000188488	SERPINA5	-0.178545	-0.00707263	0.858295	0.20407	0.432771	9.57439e-57	4.58514e-55	50	60	60	B2	Muscle. skeletal (GTEx)	EpiXcan	0.997592	gtex_sklm	0.999981
5468	ENSG00000112414	ADGRG6	0.178441	0.0271594	0.858377	0.00780924	0.030927	0.000340864	0.000958118	26	34	34	B2	Muscle. skeletal (GTEx)	EpiXcan	0.997592	gtex_sklm	0.999981
5469	ENSG00000128654	MTX2	0.178116	0.0188948	0.858632	0.0399823	0.0282243	0.000692244	0.0018873	40	48	48	B2	Muscle. skeletal (GTEx)	EpiXcan	0.997592	gtex_sklm	0.999981
5470	ENSG00000100027	YPEL1	0.178057	0.0517288	0.858679	0.00813001	0.0205028	0.0039548	0.00983423	22	70	70	B2	Muscle. skeletal (GTEx)	EpiXcan	0.997592	gtex_sklm	0.999981
5471	ENSG00000066855	MTFR1	0.177799	0.00219809	0.858881	0.199095	0.2812	4.51112e-33	8.9757e-32	28	31	31	B2	Muscle. skeletal (GTEx)	EpiXcan	0.997592	gtex_sklm	0.999981
5472	ENSG00000162545	CAMK2N1	-0.177701	-0.0320449	0.858958	0.0127334	0.0760763	1.61314e-08	7.25023e-08	12	14	14	B2	Muscle. skeletal (GTEx)	EpiXcan	0.997592	gtex_sklm	0.999981
5473	ENSG00000136874	STX17	0.177393	0.0578165	0.8592	0.00735825	0.0214296	0.00306145	0.00773747	20	28	28	B2	Muscle. skeletal (GTEx)	EpiXcan	0.997592	gtex_sklm	0.999981
5474	ENSG00000188779	SKOR1	0.17734	0.00815729	0.859241	0.0490399	0.0644819	1.45597e-07	5.99481e-07	39	46	46	B2	Muscle. skeletal (GTEx)	EpiXcan	0.997592	gtex_sklm	0.999981
5475	ENSG00000148334	PTGES2	-0.177216	-0.0374733	0.859339	0.015803	0.0382956	7.07534e-05	0.000216056	8	10	10	B2	Muscle. skeletal (GTEx)	EpiXcan	0.997592	gtex_sklm	0.999981
5476	ENSG00000173113	TRMT112	0.177171	0.00849916	0.859374	0.126911	0.273761	3.77283e-31	6.86724e-30	18	23	23	B2	Muscle. skeletal (GTEx)	EpiXcan	0.997592	gtex_sklm	0.999981
5477	ENSG00000076242	MLH1	0.176931	0.0229024	0.859563	0.0576314	0.10282	1.09548e-11	6.54931e-11	35	41	41	B2	Muscle. skeletal (GTEx)	EpiXcan	0.997592	gtex_sklm	0.999981
5478	ENSG00000103168	TAF1C	0.176895	0.00685359	0.859591	0.25951	0.378869	7.5376e-48	2.55323e-46	50	63	63	B2	Muscle. skeletal (GTEx)	EpiXcan	0.997592	gtex_sklm	0.999981
5479	ENSG00000177990	DPY19L2	-0.176714	-0.0160974	0.859733	0.029208	0.054292	1.97433e-06	7.17412e-06	13	16	16	B2	Muscle. skeletal (GTEx)	EpiXcan	0.997592	gtex_sklm	0.999981
5480	ENSG00000237975	FLG-AS1	-0.176589	-0.00830091	0.859831	0.118005	0.328107	4.96811e-39	1.22771e-37	8	11	11	B2	Muscle. skeletal (GTEx)	EpiXcan	0.997592	gtex_sklm	0.999981
5481	ENSG00000162616	DNAJB4	0.176334	0.0295672	0.860031	0.0100426	0.0166372	0.00917734	0.0219485	16	18	18	B2	Muscle. skeletal (GTEx)	EpiXcan	0.997643	gtex_sklm	0.999981
5482	ENSG00000273142	AC073335.2	0.176105	0.00670212	0.860211	0.198704	0.417398	1.30355e-53	5.29348e-52	17	19	19	B2	Muscle. skeletal (GTEx)	EpiXcan	0.997655	gtex_sklm	0.999981
5483	ENSG00000164307	ERAP1	0.175748	0.00638408	0.860492	0.245744	0.543814	1.09407e-81	1.29867e-79	30	42	42	B2	Muscle. skeletal (GTEx)	EpiXcan	0.997655	gtex_sklm	0.999981
5484	ENSG00000070778	PTPN21	0.175642	0.0198676	0.860575	0.0220852	0.0291996	0.000522394	0.00144235	25	28	28	B2	Muscle. skeletal (GTEx)	EpiXcan	0.997655	gtex_sklm	0.999981
5485	ENSG00000188636	RTL6	0.175522	0.0113058	0.86067	0.109708	0.184516	4.70387e-20	4.86791e-19	19	30	30	B2	Muscle. skeletal (GTEx)	EpiXcan	0.997655	gtex_sklm	0.999981
5486	ENSG00000157191	NECAP2	-0.175296	-0.02194	0.860847	0.0201519	0.0265975	0.000933978	0.00250795	8	9	9	B2	Muscle. skeletal (GTEx)	EpiXcan	0.997679	gtex_sklm	0.999981
5487	ENSG00000141384	TAF4B	-0.17497	-0.0152476	0.861103	0.0176182	0.0818089	2.63566e-09	1.28165e-08	9	10	10	B2	Muscle. skeletal (GTEx)	EpiXcan	0.997794	gtex_sklm	0.999981
5488	ENSG00000170323	FABP4	-0.174343	-0.0293302	0.861596	0.0067285	0.0474311	8.86845e-06	3.01137e-05	5	6	6	B2	Muscle. skeletal (GTEx)	EpiXcan	0.997937	gtex_sklm	0.999981
5489	ENSG00000128891	CCDC32	-0.174249	-0.00869966	0.86167	0.121639	0.455758	1.14466e-60	6.33348e-59	12	14	14	B2	Muscle. skeletal (GTEx)	EpiXcan	0.997937	gtex_sklm	0.999981
5490	ENSG00000136463	TACO1	-0.173573	-0.0829814	0.862201	0.00147606	0.0116044	0.030005	0.0669306	9	12	12	B2	Muscle. skeletal (GTEx)	EpiXcan	0.997937	gtex_sklm	0.999981
5491	ENSG00000104979	C19orf53	-0.173196	-0.050307	0.862497	0.00553434	0.0158273	0.0114671	0.0270795	6	7	7	B2	Muscle. skeletal (GTEx)	EpiXcan	0.997937	gtex_sklm	0.999981
5492	ENSG00000143379	SETDB1	0.172837	0.0178491	0.86278	0.00362643	0.0109629	0.0340813	0.0753217	11	13	13	B2	Muscle. skeletal (GTEx)	EpiXcan	0.997937	gtex_sklm	0.999981
5493	ENSG00000122870	BICC1	-0.172767	-0.00725209	0.862834	0.246803	0.321694	1.16991e-38	2.83555e-37	53	58	58	B2	Muscle. skeletal (GTEx)	EpiXcan	0.997937	gtex_sklm	0.999981
5494	ENSG00000125656	CLPP	0.172739	0.0263775	0.862856	0.0189472	0.0279911	0.000651054	0.00177989	19	22	22	B2	Muscle. skeletal (GTEx)	EpiXcan	0.997937	gtex_sklm	0.999981
5495	ENSG00000006125	AP2B1	-0.172651	-0.0115213	0.862925	0.093789	0.297606	1.04545e-34	2.23372e-33	19	21	21	B2	Muscle. skeletal (GTEx)	EpiXcan	0.997937	gtex_sklm	0.999981
5496	ENSG00000173209	AHSA2	0.172608	0.0122858	0.86296	0.146542	0.241718	3.64934e-27	5.52092e-26	43	48	48	B2	Muscle. skeletal (GTEx)	EpiXcan	0.997937	gtex_sklm	0.999981
5497	ENSG00000189190	ZNF600	0.17244	0.0185088	0.863092	0.054723	0.16837	1.93693e-18	1.82497e-17	26	45	45	B2	Muscle. skeletal (GTEx)	EpiXcan	0.997937	gtex_sklm	0.999981
5498	ENSG00000126746	ZNF384	-0.172375	-0.00762765	0.863143	0.0725469	0.103157	2.57727e-11	1.49387e-10	31	42	42	B2	Muscle. skeletal (GTEx)	EpiXcan	0.997937	gtex_sklm	0.999981
5499	ENSG00000130270	ATP8B3	0.172318	0.0583749	0.863187	0.0012785	0.0879934	7.86407e-10	4.03012e-09	8	10	10	B2	Muscle. skeletal (GTEx)	EpiXcan	0.997937	gtex_sklm	0.999981
5500	ENSG00000235387	SPAAR	-0.172217	-0.0316439	0.863267	0.0441414	0.111603	1.63155e-12	1.03893e-11	27	36	36	B2	Muscle. skeletal (GTEx)	EpiXcan	0.997937	gtex_sklm	0.999981
5501	ENSG00000149633	KIAA1755	0.171868	0.0247894	0.863541	0.00589489	0.0112967	0.0327694	0.0726768	10	11	11	B2	Muscle. skeletal (GTEx)	EpiXcan	0.997988	gtex_sklm	0.999981
5502	ENSG00000198931	APRT	0.171673	0.0387543	0.863695	0.00299005	0.130699	3.02578e-14	2.20126e-13	3	4	4	B2	Muscle. skeletal (GTEx)	EpiXcan	0.997988	gtex_sklm	0.999981
5503	ENSG00000176108	CHMP6	0.171561	0.00681732	0.863782	0.130652	0.206821	1.04053e-22	1.25551e-21	34	41	41	B2	Muscle. skeletal (GTEx)	EpiXcan	0.997988	gtex_sklm	0.999981
5504	ENSG00000156103	MMP16	-0.171117	-0.0253935	0.864131	0.0178048	0.0503851	4.00167e-06	1.40732e-05	3	4	4	B2	Muscle. skeletal (GTEx)	EpiXcan	0.998061	gtex_sklm	0.999981
5505	ENSG00000156030	ELMSAN1	-0.170926	-0.0215954	0.864282	0.00985115	0.0194146	0.00489224	0.0120467	7	7	7	B2	Muscle. skeletal (GTEx)	EpiXcan	0.998061	gtex_sklm	0.999981
5506	ENSG00000164535	DAGLB	-0.170696	-0.0260117	0.864463	0.0192903	0.0952955	1.54326e-10	8.4182e-10	6	9	9	B2	Muscle. skeletal (GTEx)	EpiXcan	0.998061	gtex_sklm	0.999981
5507	ENSG00000112367	FIG4	-0.170533	-0.00129946	0.864591	0.0611734	0.10969	4.16688e-12	2.57886e-11	21	21	21	B2	Muscle. skeletal (GTEx)	EpiXcan	0.998061	gtex_sklm	0.999981
5508	ENSG00000100033	PRODH	0.170483	0.055159	0.86463	0.0189176	0.112193	2.74515e-12	1.71887e-11	19	36	36	B2	Muscle. skeletal (GTEx)	EpiXcan	0.998061	gtex_sklm	0.999981
5509	ENSG00000075073	TACR2	0.170219	0.012809	0.864838	0.125333	0.192157	1.55386e-21	1.75163e-20	50	55	55	B2	Muscle. skeletal (GTEx)	EpiXcan	0.998061	gtex_sklm	0.999981
5510	ENSG00000196189	SEMA4A	-0.169971	-0.0290211	0.865033	0.0417717	0.150953	2.37257e-16	1.98018e-15	17	22	22	B2	Muscle. skeletal (GTEx)	EpiXcan	0.998061	gtex_sklm	0.999981
5511	ENSG00000105559	PLEKHA4	0.169693	0.00393899	0.865252	0.0215303	0.0539706	1.81054e-06	6.6101e-06	10	13	13	B2	Muscle. skeletal (GTEx)	EpiXcan	0.998061	gtex_sklm	0.999981
5512	ENSG00000099956	SMARCB1	-0.169653	-0.00725171	0.865283	0.125728	0.266878	1.14842e-30	2.03956e-29	25	31	31	B2	Muscle. skeletal (GTEx)	EpiXcan	0.998061	gtex_sklm	0.999981
5513	ENSG00000175137	SH3BP5L	-0.16946	-0.0383361	0.865435	0.00707643	0.0167709	0.00878885	0.0210556	4	5	5	B2	Muscle. skeletal (GTEx)	EpiXcan	0.998061	gtex_sklm	0.999981
5514	ENSG00000232229	LINC00865	-0.169085	-0.00781258	0.86573	0.109961	0.167078	2.85502e-18	2.66469e-17	26	29	29	B2	Muscle. skeletal (GTEx)	EpiXcan	0.998061	gtex_sklm	0.999981
5515	ENSG00000182985	CADM1	0.16901	0.0231892	0.865789	0.0109667	0.0107794	0.0374874	0.0822342	22	25	25	B2	Muscle. skeletal (GTEx)	EpiXcan	0.998061	gtex_sklm	0.999981
5516	ENSG00000101210	EEF1A2	-0.168886	-0.0236952	0.865886	0.0176667	0.0572967	9.58494e-07	3.61181e-06	7	9	9	B2	Muscle. skeletal (GTEx)	EpiXcan	0.998061	gtex_sklm	0.999981
5517	ENSG00000029725	RABEP1	0.168662	-0.0267222	0.866063	0.00656246	0.0135733	0.0184132	0.0422611	7	8	8	B2	Muscle. skeletal (GTEx)	EpiXcan	0.998084	gtex_sklm	0.999981
5518	ENSG00000133466	C1QTNF6	0.167659	0.0136318	0.866852	0.0554985	0.231225	2.73921e-26	4.00865e-25	10	11	11	B2	Muscle. skeletal (GTEx)	EpiXcan	0.998386	gtex_sklm	0.999981
5519	ENSG00000101236	RNF24	-0.167432	-0.0222129	0.86703	0.0254128	0.114968	9.34676e-13	6.07999e-12	14	18	18	B2	Muscle. skeletal (GTEx)	EpiXcan	0.998386	gtex_sklm	0.999981
5520	ENSG00000170776	AKAP13	-0.167376	-0.00960875	0.867074	0.0958576	0.122341	1.76305e-13	1.20914e-12	33	42	42	B2	Muscle. skeletal (GTEx)	EpiXcan	0.998386	gtex_sklm	0.999981
5521	ENSG00000185128	TBC1D3F	-0.167309	-0.0397669	0.867127	0.0233648	0.0740285	1.98688e-08	8.84983e-08	9	13	13	B2	Muscle. skeletal (GTEx)	EpiXcan	0.998386	gtex_sklm	0.999981
5522	ENSG00000270157	AC004918.3	-0.167045	-0.0290035	0.867335	0.0290071	0.0487449	6.44758e-06	2.22359e-05	20	28	28	B2	Muscle. skeletal (GTEx)	EpiXcan	0.998386	gtex_sklm	0.999981
5523	ENSG00000155957	TMBIM4	-0.166822	-0.0186423	0.86751	0.0198164	0.0619975	1.49736e-07	6.15793e-07	8	10	10	B2	Muscle. skeletal (GTEx)	EpiXcan	0.998386	gtex_sklm	0.999981
5524	ENSG00000206053	JPT2	0.166727	0.011902	0.867585	0.123468	0.226395	3.58507e-25	4.94433e-24	5	5	5	B2	Muscle. skeletal (GTEx)	EpiXcan	0.998386	gtex_sklm	0.999981
5525	ENSG00000213672	NCKIPSD	-0.166316	-0.00855953	0.867908	0.0738817	0.194341	3.39459e-21	3.7565e-20	8	12	12	B2	Muscle. skeletal (GTEx)	EpiXcan	0.998386	gtex_sklm	0.999981
5526	ENSG00000204136	GGTA1P	-0.166278	-0.00739857	0.867938	0.15583	0.236731	3.01882e-27	4.59204e-26	17	18	18	B2	Muscle. skeletal (GTEx)	EpiXcan	0.998386	gtex_sklm	0.999981
5527	ENSG00000137876	RSL24D1	-0.166086	-0.00774732	0.86809	0.101795	0.267312	4.55012e-31	8.24961e-30	12	15	15	B2	Muscle. skeletal (GTEx)	EpiXcan	0.998386	gtex_sklm	0.999981
5528	ENSG00000111666	CHPT1	-0.165411	-0.00539328	0.86862	0.182106	0.2714	5.17723e-31	9.30159e-30	30	38	38	B2	Muscle. skeletal (GTEx)	EpiXcan	0.998386	gtex_sklm	0.999981
5529	ENSG00000203880	PCMTD2	-0.165402	-0.0114084	0.868627	0.0611366	0.122982	1.95201e-13	1.33413e-12	17	19	19	B2	Muscle. skeletal (GTEx)	EpiXcan	0.998386	gtex_sklm	0.999981
5530	ENSG00000129636	ITFG1	0.16517	0.0409459	0.86881	0.00807199	0.0136947	0.0181684	0.0417545	14	17	17	B2	Muscle. skeletal (GTEx)	EpiXcan	0.998386	gtex_sklm	0.999981
5531	ENSG00000167608	TMC4	0.165093	0.00337726	0.868871	0.0499093	0.303937	4.95716e-36	1.09801e-34	33	60	60	B2	Muscle. skeletal (GTEx)	EpiXcan	0.998386	gtex_sklm	0.999981
5532	ENSG00000123975	CKS2	-0.164834	-0.0215055	0.869074	0.0268665	0.188716	8.62939e-21	9.35558e-20	2	4	4	B2	Muscle. skeletal (GTEx)	EpiXcan	0.998386	gtex_sklm	0.999981
5533	ENSG00000176681	LRRC37A	-0.16207	-0.0122834	0.871251	0.105048	0.533056	9.6412e-77	9.49624e-75	35	44	44	B2	Muscle. skeletal (GTEx)	EpiXcan	0.998386	gtex_sklm	0.999981
5534	ENSG00000196227	FAM217B	-0.161972	-0.00905796	0.871328	0.0177364	0.0448033	1.59067e-05	5.23987e-05	25	29	29	B2	Muscle. skeletal (GTEx)	EpiXcan	0.998386	gtex_sklm	0.999981
5535	ENSG00000070423	RNF126	-0.16185	-0.0456187	0.871424	0.00925632	0.0455946	1.31718e-05	4.38788e-05	7	11	11	B2	Muscle. skeletal (GTEx)	EpiXcan	0.998386	gtex_sklm	0.999981
5536	ENSG00000156261	CCT8	0.161487	0.0138469	0.87171	0.0328225	0.0674382	6.17502e-08	2.63225e-07	14	15	15	B2	Muscle. skeletal (GTEx)	EpiXcan	0.998386	gtex_sklm	0.999981
5537	ENSG00000196247	ZNF107	-0.161301	0.00254759	0.871857	0.148255	0.360906	5.98626e-45	1.8434e-43	42	51	51	B2	Muscle. skeletal (GTEx)	EpiXcan	0.998386	gtex_sklm	0.999981
5538	ENSG00000196177	ACADSB	-0.161048	-0.0177373	0.872055	0.00905006	0.0378398	7.06216e-05	0.000215748	4	5	5	B2	Muscle. skeletal (GTEx)	EpiXcan	0.998386	gtex_sklm	0.999981
5539	ENSG00000203778	FAM229B	0.160802	0.0135432	0.87225	0.0363467	0.0730809	1.38457e-08	6.27575e-08	39	44	44	B2	Muscle. skeletal (GTEx)	EpiXcan	0.998386	gtex_sklm	0.999981
5540	ENSG00000112303	VNN2	-0.160774	-0.0391503	0.872271	0.0210142	0.0325681	0.000238532	0.000683742	27	34	34	B2	Muscle. skeletal (GTEx)	EpiXcan	0.998386	gtex_sklm	0.999981
5541	ENSG00000260404	AC110079.1	0.160759	0.00961753	0.872283	0.208773	0.280832	2.47226e-33	4.95451e-32	32	33	33	B2	Muscle. skeletal (GTEx)	EpiXcan	0.998386	gtex_sklm	0.999981
5542	ENSG00000105519	CAPS	0.160444	0.0249141	0.872531	0.0104589	0.0402265	4.44872e-05	0.000138934	5	7	7	B2	Muscle. skeletal (GTEx)	EpiXcan	0.998386	gtex_sklm	0.999981
5543	ENSG00000137054	POLR1E	-0.16017	-0.00609392	0.872747	0.153203	0.254005	3.94259e-29	6.51842e-28	33	38	38	B2	Muscle. skeletal (GTEx)	EpiXcan	0.998386	gtex_sklm	0.999981
5544	ENSG00000197841	ZNF181	0.160115	0.0104363	0.872791	0.0716915	0.105902	5.82741e-12	3.56368e-11	18	21	21	B2	Muscle. skeletal (GTEx)	EpiXcan	0.998386	gtex_sklm	0.999981
5545	ENSG00000196653	ZNF502	-0.159833	-0.00699981	0.873013	0.152219	0.333856	9.01319e-40	2.30525e-38	9	11	11	B2	Muscle. skeletal (GTEx)	EpiXcan	0.998386	gtex_sklm	0.999981
5546	ENSG00000159111	MRPL10	0.159809	0.0094161	0.873032	0.0562007	0.086554	6.90117e-10	3.55107e-09	14	18	18	B2	Muscle. skeletal (GTEx)	EpiXcan	0.998386	gtex_sklm	0.999981
5547	ENSG00000263004	AC007114.1	0.159492	0.00508329	0.873281	0.266428	0.356919	1.68856e-43	4.90601e-42	83	107	107	B2	Muscle. skeletal (GTEx)	EpiXcan	0.998386	gtex_sklm	0.999981
5548	ENSG00000132740	IGHMBP2	-0.159363	-0.0117875	0.873383	0.107032	0.229824	7.6758e-26	1.08335e-24	14	19	19	B2	Muscle. skeletal (GTEx)	EpiXcan	0.998386	gtex_sklm	0.999981
5549	ENSG00000125827	TMX4	0.159249	0.0270989	0.873472	0.0240543	0.0822906	2.76621e-09	1.34185e-08	9	13	13	B2	Muscle. skeletal (GTEx)	EpiXcan	0.998386	gtex_sklm	0.999981
5550	ENSG00000139436	GIT2	0.159221	0.0341812	0.873495	0.00629777	0.0244083	0.00152099	0.00397981	5	5	5	B2	Muscle. skeletal (GTEx)	EpiXcan	0.998386	gtex_sklm	0.999981
5551	ENSG00000177646	ACAD9	-0.159074	-0.000780366	0.87361	0.145678	0.240608	5.68455e-27	8.53482e-26	43	52	52	B2	Muscle. skeletal (GTEx)	EpiXcan	0.998386	gtex_sklm	0.999981
5552	ENSG00000141219	C17orf80	0.158598	0.00595947	0.873985	0.101181	0.133064	1.18738e-14	8.861e-14	20	25	25	B2	Muscle. skeletal (GTEx)	EpiXcan	0.998386	gtex_sklm	0.999981
5553	ENSG00000151552	QDPR	-0.158503	0.0109004	0.87406	0.0420908	0.0343996	0.000172388	0.000503677	54	65	65	B2	Muscle. skeletal (GTEx)	EpiXcan	0.998386	gtex_sklm	0.999981
5554	ENSG00000133597	ADCK2	0.158348	0.00391468	0.874183	0.0423234	0.0878106	6.09292e-10	3.15741e-09	11	11	11	B2	Muscle. skeletal (GTEx)	EpiXcan	0.998386	gtex_sklm	0.999981
5555	ENSG00000112167	SAYSD1	-0.158293	-0.0249565	0.874226	0.019059	0.0313115	0.000337721	0.000950025	8	9	9	B2	Muscle. skeletal (GTEx)	EpiXcan	0.998386	gtex_sklm	0.999981
5556	ENSG00000155085	AK9	0.158228	0.0319053	0.874277	0.00796992	0.017078	0.00778078	0.0187278	11	13	13	B2	Muscle. skeletal (GTEx)	EpiXcan	0.998386	gtex_sklm	0.999981
5557	ENSG00000106004	HOXA5	-0.158	-0.0120398	0.874456	0.0509244	0.0360321	7.58187e-05	0.000230712	46	55	55	B2	Muscle. skeletal (GTEx)	EpiXcan	0.998386	gtex_sklm	0.999981
5558	ENSG00000049167	ERCC8	-0.157873	-0.0158799	0.874557	0.0262539	0.067639	6.45592e-08	2.74609e-07	22	26	26	B2	Muscle. skeletal (GTEx)	EpiXcan	0.998386	gtex_sklm	0.999981
5559	ENSG00000083642	PDS5B	0.157848	0.0173595	0.874577	0.0572424	0.0722344	2.23711e-08	9.93256e-08	46	52	52	B2	Muscle. skeletal (GTEx)	EpiXcan	0.998386	gtex_sklm	0.999981
5560	ENSG00000070087	PFN2	0.15779	0.108581	0.874622	0.000448564	0.0102217	0.0421802	0.0916025	2	2	2	B2	Muscle. skeletal (GTEx)	EpiXcan	0.998386	gtex_sklm	0.999981
5561	ENSG00000115350	POLE4	-0.157673	-0.052768	0.874715	0.00188745	0.137321	4.29304e-15	3.29767e-14	4	5	5	B2	Muscle. skeletal (GTEx)	EpiXcan	0.998386	gtex_sklm	0.999981
5562	ENSG00000124613	ZNF391	-0.157494	-0.0107959	0.874855	0.0677428	0.211643	1.06197e-23	1.3506e-22	13	20	20	B2	Muscle. skeletal (GTEx)	EpiXcan	0.998386	gtex_sklm	0.999981
5563	ENSG00000264920	AC018521.5	0.157202	0.0102452	0.875085	0.0856429	0.167212	1.1707e-18	1.11437e-17	12	17	17	B2	Muscle. skeletal (GTEx)	EpiXcan	0.998386	gtex_sklm	0.999981
5564	ENSG00000171045	TSNARE1	-0.157198	-0.0144951	0.875088	0.0998883	0.108269	3.916e-12	2.42901e-11	66	77	77	B2	Muscle. skeletal (GTEx)	EpiXcan	0.998386	gtex_sklm	0.999981
5565	ENSG00000177674	AGTRAP	-0.157111	-0.0171955	0.875157	0.0738369	0.143595	1.36631e-15	1.09304e-14	9	10	10	B2	Muscle. skeletal (GTEx)	EpiXcan	0.998386	gtex_sklm	0.999981
5566	ENSG00000169087	HSPBAP1	-0.156858	-0.0297186	0.875357	0.00872987	0.0624446	3.4595e-07	1.36648e-06	10	14	14	B2	Muscle. skeletal (GTEx)	EpiXcan	0.998386	gtex_sklm	0.999981
5567	ENSG00000160014	CALM3	-0.156847	0.0342214	0.875365	0.0136215	0.0142772	0.0160838	0.0372101	22	30	30	B2	Muscle. skeletal (GTEx)	EpiXcan	0.998386	gtex_sklm	0.999981
5568	ENSG00000213753	CENPBD1P1	0.156732	0.0607943	0.875456	0.0162941	0.0183597	0.00636473	0.015448	11	11	11	B2	Muscle. skeletal (GTEx)	EpiXcan	0.998386	gtex_sklm	0.999981
5569	ENSG00000171206	TRIM8	-0.156422	-0.0124955	0.8757	0.00529187	0.0297535	0.000400781	0.0011188	12	15	15	B2	Muscle. skeletal (GTEx)	EpiXcan	0.998386	gtex_sklm	0.999981
5570	ENSG00000183688	RFLNB	-0.156372	-0.0174143	0.87574	0.0278776	0.0154655	0.0119618	0.0281854	29	37	37	B2	Muscle. skeletal (GTEx)	EpiXcan	0.998386	gtex_sklm	0.999981
5571	ENSG00000169696	ASPSCR1	-0.156278	-0.0168107	0.875814	0.0345537	0.131019	2.54242e-14	1.86033e-13	19	24	24	B2	Muscle. skeletal (GTEx)	EpiXcan	0.998386	gtex_sklm	0.999981
5572	ENSG00000177683	THAP5	-0.156203	-0.00598756	0.875873	0.191291	0.367273	3.34988e-45	1.04312e-43	14	17	17	B2	Muscle. skeletal (GTEx)	EpiXcan	0.998386	gtex_sklm	0.999981
5573	ENSG00000204469	PRRC2A	0.155884	0.0253455	0.876124	0.0156663	0.0277675	0.000751329	0.00203758	13	16	16	B2	Muscle. skeletal (GTEx)	EpiXcan	0.998386	gtex_sklm	0.999981
5574	ENSG00000164715	LMTK2	-0.155795	-0.0197138	0.876194	0.0166974	0.0514702	3.87471e-06	1.36406e-05	10	15	15	B2	Muscle. skeletal (GTEx)	EpiXcan	0.998386	gtex_sklm	0.999981
5575	ENSG00000163755	HPS3	0.155678	0.0187322	0.876287	0.0134392	0.025095	0.00127799	0.00337044	7	7	7	B2	Muscle. skeletal (GTEx)	EpiXcan	0.998386	gtex_sklm	0.999981
5576	ENSG00000185532	PRKG1	-0.15544	-0.00544144	0.876474	0.0382193	0.0800026	4.84068e-09	2.29523e-08	38	43	43	B2	Muscle. skeletal (GTEx)	EpiXcan	0.998386	gtex_sklm	0.999981
5577	ENSG00000172716	SLFN11	-0.155421	-0.0124435	0.876489	0.035567	0.0577873	9.19672e-07	3.47265e-06	21	23	23	B2	Muscle. skeletal (GTEx)	EpiXcan	0.998386	gtex_sklm	0.999981
5578	ENSG00000033100	CHPF2	-0.155037	-0.0448487	0.876792	0.00717954	0.0183593	0.00646589	0.0156825	11	12	12	B2	Muscle. skeletal (GTEx)	EpiXcan	0.998386	gtex_sklm	0.999981
5579	ENSG00000186468	RPS23	-0.15472	-0.00819188	0.877042	0.00854534	0.388567	2.55415e-48	8.7155e-47	11	18	18	B2	Muscle. skeletal (GTEx)	EpiXcan	0.998386	gtex_sklm	0.999981
5580	ENSG00000005238	FAM214B	0.154585	0.0306262	0.877148	0.0116462	0.0188461	0.00516221	0.0126778	13	16	16	B2	Muscle. skeletal (GTEx)	EpiXcan	0.998386	gtex_sklm	0.999981
5581	ENSG00000237940	LINC01238	0.154516	0.066113	0.877203	0.011308	0.0362155	0.000107445	0.000321041	22	28	28	B2	Muscle. skeletal (GTEx)	EpiXcan	0.998386	gtex_sklm	0.999981
5582	ENSG00000075884	ARHGAP15	-0.154358	-0.0238268	0.877327	0.0157125	0.0490816	3.71064e-06	1.30961e-05	7	7	7	B2	Muscle. skeletal (GTEx)	EpiXcan	0.998386	gtex_sklm	0.999981
5583	ENSG00000204164	BMS1P5	0.154238	0.0904677	0.877422	0.0050376	0.114139	1.66678e-12	1.06038e-11	9	28	28	B2	Muscle. skeletal (GTEx)	EpiXcan	0.998386	gtex_sklm	0.999981
5584	ENSG00000111229	ARPC3	-0.153925	-0.010308	0.877669	0.0984576	0.203139	1.27249e-22	1.52743e-21	20	25	25	B2	Muscle. skeletal (GTEx)	EpiXcan	0.998386	gtex_sklm	0.999981
5585	ENSG00000163877	SNIP1	0.153886	0.132154	0.8777	0.000653494	0.0149401	0.0141202	0.0329581	1	1	1	B2	Muscle. skeletal (GTEx)	EpiXcan	0.998386	gtex_sklm	0.999981
5586	ENSG00000147364	FBXO25	0.153544	0.0137872	0.877969	0.0344151	0.0765683	9.98879e-09	4.58745e-08	18	25	25	B2	Muscle. skeletal (GTEx)	EpiXcan	0.998386	gtex_sklm	0.999981
5587	ENSG00000146085	MUT	0.153429	0.0123285	0.87806	0.0602678	0.112007	3.40019e-12	2.11757e-11	28	33	33	B2	Muscle. skeletal (GTEx)	EpiXcan	0.998386	gtex_sklm	0.999981
5588	ENSG00000108055	SMC3	0.153376	0.030179	0.878102	0.0340116	0.0130365	0.0221571	0.0503217	44	51	51	B2	Muscle. skeletal (GTEx)	EpiXcan	0.998386	gtex_sklm	0.999981
5589	ENSG00000066379	ZNRD1	0.153334	0.00314451	0.878135	0.141007	0.150976	1.39698e-16	1.1859e-15	94	120	120	B2	Muscle. skeletal (GTEx)	EpiXcan	0.998386	gtex_sklm	0.999981
5590	ENSG00000112110	MRPL18	-0.153155	-0.00722635	0.878276	0.0754926	0.230671	9.20259e-26	1.29489e-24	13	19	19	B2	Muscle. skeletal (GTEx)	EpiXcan	0.998386	gtex_sklm	0.999981
5591	ENSG00000144815	NXPE3	-0.153154	0.000222352	0.878277	0.0509872	0.0218029	0.00291047	0.00737737	49	56	56	B2	Muscle. skeletal (GTEx)	EpiXcan	0.998386	gtex_sklm	0.999981
5592	ENSG00000164818	DNAAF5	0.153124	0.0698738	0.8783	0.00697578	0.0188507	0.00566424	0.0138257	8	10	10	B2	Muscle. skeletal (GTEx)	EpiXcan	0.998386	gtex_sklm	0.999981
5593	ENSG00000089486	CDIP1	0.152791	0.0146629	0.878563	0.0414696	0.243931	1.17558e-27	1.82622e-26	12	16	16	B2	Muscle. skeletal (GTEx)	EpiXcan	0.998386	gtex_sklm	0.999981
5594	ENSG00000119537	KDSR	-0.152229	-0.0213111	0.879006	0.0607627	0.0438783	1.98222e-05	6.46526e-05	36	44	44	B2	Muscle. skeletal (GTEx)	EpiXcan	0.998386	gtex_sklm	0.999981
5595	ENSG00000160145	KALRN	-0.152129	-0.00497088	0.879085	0.14645	0.169671	1.90267e-18	1.79513e-17	65	75	75	B2	Muscle. skeletal (GTEx)	EpiXcan	0.998386	gtex_sklm	0.999981
5596	ENSG00000101361	NOP56	0.152124	0.00132849	0.879089	0.140914	0.187377	7.8987e-21	8.57679e-20	36	41	41	B2	Muscle. skeletal (GTEx)	EpiXcan	0.998386	gtex_sklm	0.999981
5597	ENSG00000167037	SGSM1	0.152074	0.0159859	0.879128	0.0332254	0.189769	8.79656e-21	9.52937e-20	6	10	10	B2	Muscle. skeletal (GTEx)	EpiXcan	0.998386	gtex_sklm	0.999981
5598	ENSG00000196535	MYO18A	-0.151331	-0.00839208	0.879714	0.0570164	0.0851006	1.51304e-09	7.55868e-09	10	10	10	B2	Muscle. skeletal (GTEx)	EpiXcan	0.998386	gtex_sklm	0.999981
5599	ENSG00000044524	EPHA3	0.15131	0.028575	0.879731	0.017323	0.0591774	6.65369e-07	2.55055e-06	55	66	66	B2	Muscle. skeletal (GTEx)	EpiXcan	0.998386	gtex_sklm	0.999981
5600	ENSG00000181817	LSM10	0.151237	-0.0031684	0.879789	0.0484515	0.0982451	3.06414e-11	1.76064e-10	56	68	68	B2	Muscle. skeletal (GTEx)	EpiXcan	0.998386	gtex_sklm	0.999981
5601	ENSG00000072364	AFF4	-0.150948	-0.11221	0.880016	0.000483473	0.0228004	0.00218416	0.00561734	4	7	7	B2	Muscle. skeletal (GTEx)	EpiXcan	0.998386	gtex_sklm	0.999981
5602	ENSG00000133119	RFC3	-0.150628	-0.0199687	0.880269	0.00765586	0.0136261	0.018658	0.0428019	13	15	15	B2	Muscle. skeletal (GTEx)	EpiXcan	0.998386	gtex_sklm	0.999981
5603	ENSG00000109610	SOD3	-0.150462	-0.0613711	0.8804	0.00299699	0.0138666	0.0171865	0.0396423	1	1	1	B2	Muscle. skeletal (GTEx)	EpiXcan	0.998386	gtex_sklm	0.999981
5604	ENSG00000106683	LIMK1	-0.150386	-0.0168383	0.88046	0.0965734	0.345738	1.29762e-42	3.67034e-41	34	53	53	B2	Muscle. skeletal (GTEx)	EpiXcan	0.998386	gtex_sklm	0.999981
5605	ENSG00000165795	NDRG2	-0.150346	-0.0576554	0.880491	0.0106284	0.0196878	0.00470021	0.0115862	14	17	17	B2	Muscle. skeletal (GTEx)	EpiXcan	0.998386	gtex_sklm	0.999981
5606	ENSG00000214290	COLCA2	-0.150209	-0.514393	0.8806	2.20145e-05	0.0102341	0.0417918	0.0908443	1	3	3	B2	Muscle. skeletal (GTEx)	EpiXcan	0.998386	gtex_sklm	0.999981
5607	ENSG00000144837	PLA1A	-0.150117	-0.00678105	0.880673	0.0279088	0.0381838	6.44e-05	0.000197567	23	26	26	B2	Muscle. skeletal (GTEx)	EpiXcan	0.998386	gtex_sklm	0.999981
5608	ENSG00000260244	AC104083.1	0.150027	0.0240827	0.880743	0.00509173	0.0165764	0.00868565	0.0208192	22	25	25	B2	Muscle. skeletal (GTEx)	EpiXcan	0.998386	gtex_sklm	0.999981
5609	ENSG00000198876	DCAF12	0.149991	0.0115803	0.880772	0.0159888	0.0464908	1.13158e-05	3.80056e-05	6	8	8	B2	Muscle. skeletal (GTEx)	EpiXcan	0.998386	gtex_sklm	0.999981
5610	ENSG00000101161	PRPF6	0.14917	0.0128259	0.881419	0.0845102	0.140112	3.14591e-15	2.44627e-14	18	20	20	B2	Muscle. skeletal (GTEx)	EpiXcan	0.998411	gtex_sklm	0.999981
5611	ENSG00000257815	LINC01481	-0.149117	-0.0140951	0.881462	0.0625713	0.0889281	7.52121e-10	3.85583e-09	30	33	33	B2	Muscle. skeletal (GTEx)	EpiXcan	0.998411	gtex_sklm	0.999981
5612	ENSG00000048740	CELF2	-0.148862	0.00121997	0.881662	0.0252765	0.0209265	0.00302666	0.00765373	38	44	44	B2	Muscle. skeletal (GTEx)	EpiXcan	0.998411	gtex_sklm	0.999981
5613	ENSG00000143774	GUK1	0.148812	-0.0429954	0.881702	0.00725367	0.0207586	0.00369834	0.00924287	31	41	41	B2	Muscle. skeletal (GTEx)	EpiXcan	0.998411	gtex_sklm	0.999981
5614	ENSG00000164219	PGGT1B	0.148678	0.0232414	0.881808	0.0294987	0.0418447	3.03348e-05	9.65818e-05	15	17	17	B2	Muscle. skeletal (GTEx)	EpiXcan	0.998411	gtex_sklm	0.999981
5615	ENSG00000196284	SUPT3H	-0.148649	-0.0230753	0.881831	0.0182865	0.0392279	5.25787e-05	0.000162661	27	33	33	B2	Muscle. skeletal (GTEx)	EpiXcan	0.998411	gtex_sklm	0.999981
5616	ENSG00000176915	ANKLE2	-0.14857	-0.0244063	0.881893	0.0273119	0.0803149	5.64797e-09	2.65895e-08	23	28	28	B2	Muscle. skeletal (GTEx)	EpiXcan	0.998411	gtex_sklm	0.999981
5617	ENSG00000085514	PILRA	-0.148313	-0.00360509	0.882095	0.550136	0.652252	9.20262e-113	3.45422e-110	14	16	16	B2	Muscle. skeletal (GTEx)	EpiXcan	0.998462	gtex_sklm	0.999981
5618	ENSG00000241990	PRR34-AS1	0.147816	0.0287488	0.882488	0.0109312	0.0302719	0.000425915	0.00118611	3	3	3	B2	Muscle. skeletal (GTEx)	EpiXcan	0.998665	gtex_sklm	0.999981
5619	ENSG00000080815	PSEN1	0.147609	0.00443394	0.882651	0.0586652	0.178044	1.3296e-19	1.3449e-18	14	18	18	B2	Muscle. skeletal (GTEx)	EpiXcan	0.998665	gtex_sklm	0.999981
5620	ENSG00000158158	CNNM4	-0.147293	-0.0111582	0.882901	0.00888453	0.0261809	0.00106776	0.00284571	13	17	17	B2	Muscle. skeletal (GTEx)	EpiXcan	0.998665	gtex_sklm	0.999981
5621	ENSG00000204713	TRIM27	-0.147098	-0.00965442	0.883055	0.0589544	0.0764151	1.47235e-08	6.65406e-08	97	123	123	B2	Muscle. skeletal (GTEx)	EpiXcan	0.998665	gtex_sklm	0.999981
5622	ENSG00000152377	SPOCK1	-0.146974	-0.0101051	0.883152	0.0165549	0.0408326	3.44596e-05	0.000108816	12	16	16	B2	Muscle. skeletal (GTEx)	EpiXcan	0.998665	gtex_sklm	0.999981
5623	ENSG00000143036	SLC44A3	-0.146617	-0.0328676	0.883435	0.0341791	0.0211369	0.00320999	0.0080908	45	52	52	B2	Muscle. skeletal (GTEx)	EpiXcan	0.998665	gtex_sklm	0.999981
5624	ENSG00000230163	AL122010.1	0.146399	0.0112875	0.883606	0.0515602	0.110213	4.5682e-12	2.81844e-11	8	11	11	B2	Muscle. skeletal (GTEx)	EpiXcan	0.998665	gtex_sklm	0.999981
5625	ENSG00000113163	COL4A3BP	0.146352	0.0153879	0.883644	0.0315835	0.108554	7.46886e-12	4.53156e-11	16	20	20	B2	Muscle. skeletal (GTEx)	EpiXcan	0.998665	gtex_sklm	0.999981
5626	ENSG00000103351	CLUAP1	0.14611	0.00604507	0.883835	0.195431	0.285306	7.6379e-34	1.56684e-32	44	61	61	B2	Muscle. skeletal (GTEx)	EpiXcan	0.998665	gtex_sklm	0.999981
5627	ENSG00000243317	C7orf73	-0.145327	-0.0187311	0.884453	0.115967	0.126419	6.01249e-14	4.27555e-13	50	58	58	B2	Muscle. skeletal (GTEx)	EpiXcan	0.998665	gtex_sklm	0.999981
5628	ENSG00000132837	DMGDH	0.145239	0.0145019	0.884522	0.0545074	0.092649	2.15828e-10	1.16e-09	17	20	20	B2	Muscle. skeletal (GTEx)	EpiXcan	0.998665	gtex_sklm	0.999981
5629	ENSG00000066827	ZFAT	0.144987	0.0143741	0.884721	0.0679288	0.122972	1.49936e-13	1.03341e-12	19	26	26	B2	Muscle. skeletal (GTEx)	EpiXcan	0.998665	gtex_sklm	0.999981
5630	ENSG00000198231	DDX42	-0.144868	-0.0310407	0.884815	0.0249936	0.0646311	1.73981e-07	7.092e-07	12	20	20	B2	Muscle. skeletal (GTEx)	EpiXcan	0.998665	gtex_sklm	0.999981
5631	ENSG00000175390	EIF3F	0.144829	0.00411695	0.884846	0.118541	0.130747	1.92799e-14	1.41671e-13	35	39	39	B2	Muscle. skeletal (GTEx)	EpiXcan	0.998665	gtex_sklm	0.999981
5632	ENSG00000125871	MGME1	0.144531	0.0169316	0.885081	0.0584533	0.116377	6.02369e-13	3.96479e-12	23	27	27	B2	Muscle. skeletal (GTEx)	EpiXcan	0.998665	gtex_sklm	0.999981
5633	ENSG00000074319	TSG101	0.144098	0.00671021	0.885423	0.185278	0.47688	2.26353e-65	1.51864e-63	37	48	48	B2	Muscle. skeletal (GTEx)	EpiXcan	0.998665	gtex_sklm	0.999981
5634	ENSG00000242294	STAG3L5P	-0.143467	-0.00446254	0.885921	0.404746	0.490865	1.5667e-67	1.12737e-65	22	24	24	B2	Muscle. skeletal (GTEx)	EpiXcan	0.998665	gtex_sklm	0.999981
5635	ENSG00000142937	RPS8	-0.143264	-0.00868991	0.886082	0.0565133	0.115751	6.97442e-13	4.5797e-12	14	16	16	B2	Muscle. skeletal (GTEx)	EpiXcan	0.998665	gtex_sklm	0.999981
5636	ENSG00000136014	USP44	-0.143258	-0.0223619	0.886086	0.0136583	0.0568089	1.12384e-06	4.19838e-06	5	7	7	B2	Muscle. skeletal (GTEx)	EpiXcan	0.998665	gtex_sklm	0.999981
5637	ENSG00000035664	DAPK2	-0.143063	-0.043144	0.88624	0.0132746	0.016295	0.0102835	0.0243966	19	19	19	B2	Muscle. skeletal (GTEx)	EpiXcan	0.998665	gtex_sklm	0.999981
5638	ENSG00000103404	USP31	-0.142898	-0.0119633	0.886371	0.0589517	0.100676	3.56778e-11	2.03823e-10	16	18	18	B2	Muscle. skeletal (GTEx)	EpiXcan	0.998665	gtex_sklm	0.999981
5639	ENSG00000125741	OPA3	-0.142718	-0.0189123	0.886513	0.0563557	0.0341018	0.000172725	0.000504481	45	53	53	B2	Muscle. skeletal (GTEx)	EpiXcan	0.998665	gtex_sklm	0.999981
5640	ENSG00000110756	HPS5	-0.14269	-0.00851063	0.886535	0.125607	0.206842	4.34555e-23	5.33608e-22	24	29	29	B2	Muscle. skeletal (GTEx)	EpiXcan	0.998665	gtex_sklm	0.999981
5641	ENSG00000255153	TOLLIP-AS1	-0.142631	-0.0153697	0.886581	0.0380975	0.0606354	4.95552e-07	1.92779e-06	27	40	40	B2	Muscle. skeletal (GTEx)	EpiXcan	0.998665	gtex_sklm	0.999981
5642	ENSG00000112796	ENPP5	-0.142135	-0.0209689	0.886973	0.0237609	0.0181572	0.00653664	0.0158514	31	38	38	B2	Muscle. skeletal (GTEx)	EpiXcan	0.998665	gtex_sklm	0.999981
5643	ENSG00000154277	UCHL1	-0.142123	0.191098	0.886983	0.000509212	0.0548611	1.55286e-06	5.71893e-06	4	6	6	B2	Muscle. skeletal (GTEx)	EpiXcan	0.998665	gtex_sklm	0.999981
5644	ENSG00000126602	TRAP1	-0.141764	-0.00533471	0.887267	0.266007	0.417798	6.93852e-54	2.87648e-52	24	30	30	B2	Muscle. skeletal (GTEx)	EpiXcan	0.998665	gtex_sklm	0.999981
5645	ENSG00000178935	ZNF552	0.141486	0.0128397	0.887486	0.0310218	0.0898251	3.85642e-10	2.03025e-09	9	13	13	B2	Muscle. skeletal (GTEx)	EpiXcan	0.998665	gtex_sklm	0.999981
5646	ENSG00000132781	MUTYH	0.141189	0.0471303	0.887721	0.0116787	0.0250268	0.00139914	0.00367806	7	9	9	B2	Muscle. skeletal (GTEx)	EpiXcan	0.998665	gtex_sklm	0.999981
5647	ENSG00000086504	MRPL28	0.141138	0.00926717	0.887761	0.0265785	0.0425028	2.75795e-05	8.8397e-05	16	23	23	B2	Muscle. skeletal (GTEx)	EpiXcan	0.998665	gtex_sklm	0.999981
5648	ENSG00000103423	DNAJA3	-0.140903	-0.0108268	0.887946	0.0838629	0.126512	7.73093e-14	5.4612e-13	79	98	98	B2	Muscle. skeletal (GTEx)	EpiXcan	0.998665	gtex_sklm	0.999981
5649	ENSG00000144741	SLC25A26	-0.140771	-0.0102334	0.888051	0.0680073	0.16294	1.04266e-17	9.37851e-17	25	34	34	B2	Muscle. skeletal (GTEx)	EpiXcan	0.998665	gtex_sklm	0.999981
5650	ENSG00000136143	SUCLA2	-0.140543	-0.00831712	0.888231	0.167682	0.218426	3.70304e-24	4.81083e-23	57	64	64	B2	Muscle. skeletal (GTEx)	EpiXcan	0.998665	gtex_sklm	0.999981
5651	ENSG00000168026	TTC21A	0.140532	0.0180691	0.88824	0.0778466	0.138881	2.85749e-15	2.22949e-14	30	37	37	B2	Muscle. skeletal (GTEx)	EpiXcan	0.998665	gtex_sklm	0.999981
5652	ENSG00000125818	PSMF1	0.140368	0.000619359	0.888369	0.163059	0.285612	6.87681e-33	1.35854e-31	49	60	60	B2	Muscle. skeletal (GTEx)	EpiXcan	0.998665	gtex_sklm	0.999981
5653	ENSG00000185122	HSF1	-0.140257	-0.0200202	0.888457	0.0259294	0.0212368	0.0031179	0.00787155	20	23	23	B2	Muscle. skeletal (GTEx)	EpiXcan	0.998665	gtex_sklm	0.999981
5654	ENSG00000118971	CCND2	0.139958	0.0301571	0.888693	0.0279969	0.0667588	1.22682e-07	5.08902e-07	11	17	17	B2	Muscle. skeletal (GTEx)	EpiXcan	0.998665	gtex_sklm	0.999981
5655	ENSG00000177888	ZBTB41	-0.139718	-0.000732102	0.888883	0.0204164	0.0187908	0.00546244	0.0133631	24	31	31	B2	Muscle. skeletal (GTEx)	EpiXcan	0.998665	gtex_sklm	0.999981
5656	ENSG00000170175	CHRNB1	0.139695	0.00377633	0.888901	0.308856	0.41336	6.96567e-53	2.7561e-51	36	52	52	B2	Muscle. skeletal (GTEx)	EpiXcan	0.998665	gtex_sklm	0.999981
5657	ENSG00000184220	CMSS1	-0.139381	-0.0505807	0.889149	0.00256662	0.0142918	0.0161129	0.0372712	2	3	3	B2	Muscle. skeletal (GTEx)	EpiXcan	0.998665	gtex_sklm	0.999981
5658	ENSG00000139970	RTN1	0.138684	0.0263475	0.8897	0.0201704	0.0116944	0.0291567	0.0651848	27	33	33	B2	Muscle. skeletal (GTEx)	EpiXcan	0.998665	gtex_sklm	0.999981
5659	ENSG00000072864	NDE1	0.138531	0.0058179	0.889821	0.119292	0.220337	2.28647e-24	3.00137e-23	4	7	7	B2	Muscle. skeletal (GTEx)	EpiXcan	0.998665	gtex_sklm	0.999981
5660	ENSG00000121716	PILRB	-0.13808	-0.0037877	0.890177	0.428868	0.557385	2.84072e-84	3.65296e-82	18	20	20	B2	Muscle. skeletal (GTEx)	EpiXcan	0.998665	gtex_sklm	0.999981
5661	ENSG00000168813	ZNF507	0.137871	0.010172	0.890343	0.114371	0.13815	5.11811e-15	3.90981e-14	61	75	75	B2	Muscle. skeletal (GTEx)	EpiXcan	0.998665	gtex_sklm	0.999981
5662	ENSG00000116127	ALMS1	0.137785	0.0167094	0.89041	0.0238682	0.0855071	1.29965e-09	6.52786e-09	3	5	5	B2	Muscle. skeletal (GTEx)	EpiXcan	0.998665	gtex_sklm	0.999981
5663	ENSG00000178295	GEN1	-0.137389	-0.000315977	0.890724	0.198074	0.290392	1.28431e-33	2.60387e-32	62	76	76	B2	Muscle. skeletal (GTEx)	EpiXcan	0.998665	gtex_sklm	0.999981
5664	ENSG00000215218	UBE2QL1	0.137272	-0.00832624	0.890816	0.0722916	0.165412	2.71508e-18	2.53578e-17	5	5	5	B2	Muscle. skeletal (GTEx)	EpiXcan	0.998665	gtex_sklm	0.999981
5665	ENSG00000185436	IFNLR1	-0.136485	-0.0076423	0.891438	0.207444	0.290488	4.5068e-34	9.28642e-33	31	40	40	B2	Muscle. skeletal (GTEx)	EpiXcan	0.998665	gtex_sklm	0.999981
5666	ENSG00000182263	FIGN	-0.136137	0.00022033	0.891713	0.100042	0.0337921	0.000177639	0.000518288	101	114	114	B2	Muscle. skeletal (GTEx)	EpiXcan	0.998665	gtex_sklm	0.999981
5667	ENSG00000183060	LYSMD4	-0.136001	-0.00724354	0.891821	0.178878	0.270355	5.05051e-31	9.08568e-30	27	38	38	B2	Muscle. skeletal (GTEx)	EpiXcan	0.998665	gtex_sklm	0.999981
5668	ENSG00000100413	POLR3H	0.135703	0.0110069	0.892056	0.0644128	0.130875	3.97006e-14	2.85828e-13	7	9	9	B2	Muscle. skeletal (GTEx)	EpiXcan	0.998665	gtex_sklm	0.999981
5669	ENSG00000173432	SAA1	-0.135667	-0.013745	0.892085	0.0570673	0.043893	1.99969e-05	6.51918e-05	53	66	66	B2	Muscle. skeletal (GTEx)	EpiXcan	0.998665	gtex_sklm	0.999981
5670	ENSG00000256092	AC137767.1	-0.135506	-0.00604367	0.892212	0.0779433	0.18307	2.63366e-20	2.77514e-19	26	36	36	B2	Muscle. skeletal (GTEx)	EpiXcan	0.998665	gtex_sklm	0.999981
5671	ENSG00000204792	LINC01291	-0.135251	-0.0101365	0.892414	0.0350378	0.688609	1.74221e-125	1.09981e-122	10	17	17	B2	Muscle. skeletal (GTEx)	EpiXcan	0.998665	gtex_sklm	0.999981
5672	ENSG00000155324	GRAMD2B	0.134622	0.0233085	0.89291	0.019161	0.051494	3.68505e-06	1.30125e-05	6	8	8	B2	Muscle. skeletal (GTEx)	EpiXcan	0.998665	gtex_sklm	0.999981
5673	ENSG00000206573	THUMPD3-AS1	-0.134094	-0.0249078	0.893329	0.0125906	0.0411618	2.97795e-05	9.49881e-05	18	21	21	B2	Muscle. skeletal (GTEx)	EpiXcan	0.998665	gtex_sklm	0.999981
5674	ENSG00000103227	LMF1	0.133889	0.00393515	0.89349	0.0702955	0.170148	3.24073e-19	3.18523e-18	56	74	74	B2	Muscle. skeletal (GTEx)	EpiXcan	0.998665	gtex_sklm	0.999981
5675	ENSG00000152240	HAUS1	0.13384	0.00734541	0.893529	0.328198	0.379328	9.20802e-48	3.10391e-46	99	111	111	B2	Muscle. skeletal (GTEx)	EpiXcan	0.998665	gtex_sklm	0.999981
5676	ENSG00000109743	BST1	-0.133756	-0.0602773	0.893596	0.00442387	0.0639022	1.63452e-07	6.69033e-07	12	20	20	B2	Muscle. skeletal (GTEx)	EpiXcan	0.998665	gtex_sklm	0.999981
5677	ENSG00000151876	FBXO4	-0.133522	-0.00710845	0.893781	0.0148296	0.0282584	0.00062948	0.00172441	30	40	40	B2	Muscle. skeletal (GTEx)	EpiXcan	0.998665	gtex_sklm	0.999981
5678	ENSG00000165895	ARHGAP42	0.13341	0.0162635	0.893869	0.0339256	0.121701	1.93509e-13	1.32321e-12	24	30	30	B2	Muscle. skeletal (GTEx)	EpiXcan	0.998665	gtex_sklm	0.999981
5679	ENSG00000175161	CADM2	0.133394	0.0127386	0.893882	0.034991	0.0753548	1.75589e-08	7.86132e-08	10	14	14	B2	Muscle. skeletal (GTEx)	EpiXcan	0.998665	gtex_sklm	0.999981
5680	ENSG00000066185	ZMYND12	0.133189	0.00680784	0.894044	0.151343	0.252246	1.2688e-28	2.05374e-27	35	38	38	B2	Muscle. skeletal (GTEx)	EpiXcan	0.998665	gtex_sklm	0.999981
5681	ENSG00000101310	SEC23B	0.132804	0.00812425	0.894348	0.0814035	0.174958	1.18848e-19	1.20391e-18	12	17	17	B2	Muscle. skeletal (GTEx)	EpiXcan	0.998665	gtex_sklm	0.999981
5682	ENSG00000128973	CLN6	0.132804	0.00869859	0.894349	0.0462397	0.0553261	1.38058e-06	5.10884e-06	8	10	10	B2	Muscle. skeletal (GTEx)	EpiXcan	0.998665	gtex_sklm	0.999981
5683	ENSG00000082212	ME2	0.132536	0.0125808	0.89456	0.0493103	0.107857	5.54726e-12	3.39534e-11	35	46	46	B2	Muscle. skeletal (GTEx)	EpiXcan	0.998665	gtex_sklm	0.999981
5684	ENSG00000109452	INPP4B	0.132287	0.00308562	0.894757	0.0704352	0.12012	3.20343e-13	2.15653e-12	12	13	13	B2	Muscle. skeletal (GTEx)	EpiXcan	0.998665	gtex_sklm	0.999981
5685	ENSG00000162961	DPY30	-0.131854	-0.0486068	0.8951	0.00262674	0.0179919	0.00439671	0.0108708	1	2	2	B2	Muscle. skeletal (GTEx)	EpiXcan	0.998665	gtex_sklm	0.999981
5686	ENSG00000204574	ABCF1	0.131504	0.00509417	0.895377	0.121025	0.177953	4.44213e-20	4.60734e-19	29	33	33	B2	Muscle. skeletal (GTEx)	EpiXcan	0.998665	gtex_sklm	0.999981
5687	ENSG00000176022	B3GALT6	-0.131464	-0.0283389	0.895408	0.0256552	0.0306777	0.000384074	0.00107432	8	9	9	B2	Muscle. skeletal (GTEx)	EpiXcan	0.998665	gtex_sklm	0.999981
5688	ENSG00000131845	ZNF304	-0.131344	-0.0195816	0.895503	0.0271849	0.221811	1.03528e-24	1.38383e-23	11	15	15	B2	Muscle. skeletal (GTEx)	EpiXcan	0.998665	gtex_sklm	0.999981
5689	ENSG00000186907	RTN4RL2	-0.13127	-0.0210501	0.895562	0.0156456	0.0417625	2.84941e-05	9.11391e-05	27	34	34	B2	Muscle. skeletal (GTEx)	EpiXcan	0.998665	gtex_sklm	0.999981
5690	ENSG00000231721	LINC-PINT	0.131115	0.0463925	0.895684	0.00328311	0.0258459	0.00103479	0.00276474	7	12	12	B2	Muscle. skeletal (GTEx)	EpiXcan	0.998665	gtex_sklm	0.999981
5691	ENSG00000130518	KIAA1683	0.130812	0.00795483	0.895924	0.0614521	0.131027	3.65274e-14	2.64077e-13	15	20	20	B2	Muscle. skeletal (GTEx)	EpiXcan	0.998665	gtex_sklm	0.999981
5692	ENSG00000025708	TYMP	-0.130563	-0.00563364	0.896121	0.00933404	0.0809673	2.75836e-09	1.33851e-08	6	9	9	B2	Muscle. skeletal (GTEx)	EpiXcan	0.998665	gtex_sklm	0.999981
5693	ENSG00000075340	ADD2	-0.130548	-0.0341718	0.896133	0.0134932	0.0340688	0.000175773	0.000513167	4	5	5	B2	Muscle. skeletal (GTEx)	EpiXcan	0.998665	gtex_sklm	0.999981
5694	ENSG00000197062	ZSCAN26	0.130313	0.00927177	0.896319	0.0888019	0.125908	6.90521e-14	4.88536e-13	20	22	22	B2	Muscle. skeletal (GTEx)	EpiXcan	0.998665	gtex_sklm	0.999981
5695	ENSG00000246090	AP002026.1	0.130192	0.00770385	0.896415	0.0852691	0.182157	5.7562e-20	5.92602e-19	44	56	56	B2	Muscle. skeletal (GTEx)	EpiXcan	0.998665	gtex_sklm	0.999981
5696	ENSG00000269113	TRABD2B	0.129918	0.0285857	0.896631	0.00548562	0.0219827	0.00262466	0.00669321	2	2	2	B2	Muscle. skeletal (GTEx)	EpiXcan	0.998665	gtex_sklm	0.999981
5697	ENSG00000105402	NAPA	-0.12988	-0.0358053	0.896662	0.00926518	0.0136867	0.0185133	0.0424839	9	11	11	B2	Muscle. skeletal (GTEx)	EpiXcan	0.998665	gtex_sklm	0.999981
5698	ENSG00000104907	TRMT1	-0.129649	-0.0505617	0.896844	0.00939125	0.0128394	0.023126	0.0523938	14	15	15	B2	Muscle. skeletal (GTEx)	EpiXcan	0.998665	gtex_sklm	0.999981
5699	ENSG00000100503	NIN	0.12922	0.0058558	0.897184	0.0432442	0.0459192	1.27349e-05	4.24842e-05	25	27	27	B2	Muscle. skeletal (GTEx)	EpiXcan	0.998665	gtex_sklm	0.999981
5700	ENSG00000104219	ZDHHC2	-0.129087	-0.00690278	0.897289	0.164868	0.219561	2.84258e-24	3.70335e-23	30	43	43	B2	Muscle. skeletal (GTEx)	EpiXcan	0.998665	gtex_sklm	0.999981
5701	ENSG00000116701	NCF2	0.128847	0.0232791	0.897479	0.0129717	0.0112882	0.030884	0.0687697	14	16	16	B2	Muscle. skeletal (GTEx)	EpiXcan	0.998665	gtex_sklm	0.999981
5702	ENSG00000204954	C12orf73	0.128571	0.00951087	0.897697	0.056299	0.123242	1.59697e-13	1.09795e-12	16	18	18	B2	Muscle. skeletal (GTEx)	EpiXcan	0.998665	gtex_sklm	0.999981
5703	ENSG00000138772	ANXA3	-0.127174	-0.0717278	0.898803	0.0358005	0.0167278	0.00909426	0.0217573	50	56	56	B2	Muscle. skeletal (GTEx)	EpiXcan	0.998665	gtex_sklm	0.999981
5704	ENSG00000251615	AC104825.2	-0.127061	-0.0485364	0.898892	0.0212304	0.108442	8.377e-12	5.06486e-11	27	40	40	B2	Muscle. skeletal (GTEx)	EpiXcan	0.998665	gtex_sklm	0.999981
5705	ENSG00000235609	AF127577.4	-0.127044	-0.00627488	0.898905	0.0342782	0.0241196	0.00157959	0.00412433	43	68	68	B2	Muscle. skeletal (GTEx)	EpiXcan	0.998665	gtex_sklm	0.999981
5706	ENSG00000214331	AC009053.1	0.126822	0.00335493	0.899082	0.141797	0.163955	2.90136e-18	2.70067e-17	79	91	91	B2	Muscle. skeletal (GTEx)	EpiXcan	0.998665	gtex_sklm	0.999981
5707	ENSG00000092096	SLC22A17	0.126736	0.0410173	0.899149	0.00669421	0.0370606	9.19008e-05	0.000276979	23	34	34	B2	Muscle. skeletal (GTEx)	EpiXcan	0.998665	gtex_sklm	0.999981
5708	ENSG00000136856	SLC2A8	0.126722	0.00167674	0.89916	0.490215	0.598194	3.84369e-94	7.41405e-92	27	38	38	B2	Muscle. skeletal (GTEx)	EpiXcan	0.998665	gtex_sklm	0.999981
5709	ENSG00000121898	CPXM2	-0.126516	-0.011912	0.899323	0.0559644	0.0300614	0.000436817	0.00121452	52	66	66	B2	Muscle. skeletal (GTEx)	EpiXcan	0.998665	gtex_sklm	0.999981
5710	ENSG00000118526	TCF21	0.126477	0.0193129	0.899354	0.0552686	0.0445829	1.056e-05	3.5592e-05	40	48	48	B2	Muscle. skeletal (GTEx)	EpiXcan	0.998665	gtex_sklm	0.999981
5711	ENSG00000115648	MLPH	0.126232	0.0184869	0.899548	0.0185843	0.0647036	1.27999e-07	5.29695e-07	10	12	12	B2	Muscle. skeletal (GTEx)	EpiXcan	0.998665	gtex_sklm	0.999981
5712	ENSG00000181090	EHMT1	0.126004	0.0245109	0.899729	0.0112561	0.0379112	8.02507e-05	0.000243611	6	6	6	B2	Muscle. skeletal (GTEx)	EpiXcan	0.998665	gtex_sklm	0.999981
5713	ENSG00000089022	MAPKAPK5	-0.125195	-0.0149607	0.900369	0.0170797	0.0540841	2.20574e-06	7.97536e-06	10	15	15	B2	Muscle. skeletal (GTEx)	EpiXcan	0.998665	gtex_sklm	0.999981
5714	ENSG00000133574	GIMAP4	0.125142	0.00743442	0.900411	0.0191034	0.047646	9.29749e-06	3.15089e-05	9	11	11	B2	Muscle. skeletal (GTEx)	EpiXcan	0.998665	gtex_sklm	0.999981
5715	ENSG00000180817	PPA1	-0.124937	-0.0036378	0.900573	0.304356	0.626673	5.45221e-103	1.262e-100	32	43	43	B2	Muscle. skeletal (GTEx)	EpiXcan	0.998665	gtex_sklm	0.999981
5716	ENSG00000143363	PRUNE1	0.124462	0.00360153	0.900949	0.00724735	0.0125725	0.022884	0.0518793	5	5	5	B2	Muscle. skeletal (GTEx)	EpiXcan	0.998665	gtex_sklm	0.999981
5717	ENSG00000215302	AC127502.1	0.124206	0.0178773	0.901152	0.101092	0.128399	4.58683e-14	3.28952e-13	36	44	44	B2	Muscle. skeletal (GTEx)	EpiXcan	0.998665	gtex_sklm	0.999981
5718	ENSG00000083457	ITGAE	0.123714	-0.00130563	0.901542	0.0133696	0.0267538	0.0008971	0.00241587	20	25	25	B2	Muscle. skeletal (GTEx)	EpiXcan	0.998665	gtex_sklm	0.999981
5719	ENSG00000136936	XPA	-0.123213	-0.0109567	0.901939	0.0606821	0.0997043	4.42994e-11	2.52247e-10	16	21	21	B2	Muscle. skeletal (GTEx)	EpiXcan	0.998665	gtex_sklm	0.999981
5720	ENSG00000139508	SLC46A3	0.123092	0.020818	0.902034	0.0269379	0.0560366	1.2626e-06	4.6935e-06	11	15	15	B2	Muscle. skeletal (GTEx)	EpiXcan	0.998665	gtex_sklm	0.999981
5721	ENSG00000153443	UBALD1	-0.122887	-0.0175553	0.902196	0.00685745	0.0213256	0.00311268	0.00786122	6	10	10	B2	Muscle. skeletal (GTEx)	EpiXcan	0.998665	gtex_sklm	0.999981
5722	ENSG00000064115	TM7SF3	-0.122772	-0.0267969	0.902288	0.00566033	0.0281895	0.00064869	0.00177413	12	17	17	B2	Muscle. skeletal (GTEx)	EpiXcan	0.998665	gtex_sklm	0.999981
5723	ENSG00000122033	MTIF3	0.122748	0.00897791	0.902307	0.058083	0.0937241	1.97097e-10	1.06717e-09	8	8	8	B2	Muscle. skeletal (GTEx)	EpiXcan	0.998665	gtex_sklm	0.999981
5724	ENSG00000085721	RRN3	-0.122679	-0.00370153	0.902361	0.192681	0.284163	1.95642e-33	3.94351e-32	43	59	59	B2	Muscle. skeletal (GTEx)	EpiXcan	0.998665	gtex_sklm	0.999981
5725	ENSG00000256073	URB1-AS1	0.122384	0.0160406	0.902595	0.0136721	0.031382	0.000341136	0.000958659	6	7	7	B2	Muscle. skeletal (GTEx)	EpiXcan	0.998665	gtex_sklm	0.999981
5726	ENSG00000269893	SNHG8	0.122352	0.00360225	0.90262	0.3886	0.549491	3.85682e-81	4.46362e-79	33	39	39	B2	Muscle. skeletal (GTEx)	EpiXcan	0.998665	gtex_sklm	0.999981
5727	ENSG00000273033	LINC02035	-0.12217	-0.0280623	0.902765	0.0160114	0.0459154	1.09307e-05	3.67835e-05	13	16	16	B2	Muscle. skeletal (GTEx)	EpiXcan	0.998665	gtex_sklm	0.999981
5728	ENSG00000140199	SLC12A6	-0.122078	-0.0121473	0.902837	0.00712554	0.0226236	0.00236807	0.00606906	32	37	37	B2	Muscle. skeletal (GTEx)	EpiXcan	0.998665	gtex_sklm	0.999981
5729	ENSG00000055130	CUL1	-0.12205	-0.0124983	0.90286	0.0254084	0.0123211	0.0252061	0.0568375	36	45	45	B2	Muscle. skeletal (GTEx)	EpiXcan	0.998665	gtex_sklm	0.999981
5730	ENSG00000170917	NUDT6	-0.121874	-0.0066008	0.902999	0.0791911	0.139961	3.15673e-15	2.45186e-14	18	21	21	B2	Muscle. skeletal (GTEx)	EpiXcan	0.998665	gtex_sklm	0.999981
5731	ENSG00000203865	ATP1A1-AS1	-0.121292	-0.0306442	0.90346	0.00961723	0.0212228	0.00301097	0.00761683	3	3	3	B2	Muscle. skeletal (GTEx)	EpiXcan	0.998665	gtex_sklm	0.999981
5732	ENSG00000089199	CHGB	0.121116	-0.00860359	0.903599	0.0331142	0.0457902	6.9714e-06	2.39473e-05	10	13	13	B2	Muscle. skeletal (GTEx)	EpiXcan	0.998665	gtex_sklm	0.999981
5733	ENSG00000196792	STRN3	-0.120932	-0.00217602	0.903745	0.0315768	0.070648	4.34117e-08	1.87586e-07	9	10	10	B2	Muscle. skeletal (GTEx)	EpiXcan	0.998665	gtex_sklm	0.999981
5734	ENSG00000197927	C2orf27A	0.120847	0.00799981	0.903813	0.165041	0.314217	6.39082e-37	1.47926e-35	40	57	57	B2	Muscle. skeletal (GTEx)	EpiXcan	0.998665	gtex_sklm	0.999981
5735	ENSG00000132394	EEFSEC	0.120497	0.0134495	0.90409	0.0223945	0.0582779	8.50608e-07	3.22854e-06	23	31	31	B2	Muscle. skeletal (GTEx)	EpiXcan	0.998665	gtex_sklm	0.999981
5736	ENSG00000052749	RRP12	-0.12047	-0.00300358	0.904111	0.346798	0.436867	4.41039e-58	2.20329e-56	60	69	69	B2	Muscle. skeletal (GTEx)	EpiXcan	0.998665	gtex_sklm	0.999981
5737	ENSG00000116132	PRRX1	0.120381	0.0124161	0.904181	0.0223102	0.0474137	7.50771e-06	2.57005e-05	18	23	23	B2	Muscle. skeletal (GTEx)	EpiXcan	0.998665	gtex_sklm	0.999981
5738	ENSG00000157927	RADIL	0.120368	0.00398287	0.904191	0.352313	0.428567	8.06594e-56	3.69702e-54	34	51	51	B2	Muscle. skeletal (GTEx)	EpiXcan	0.998665	gtex_sklm	0.999981
5739	ENSG00000035687	ADSS	0.120347	0.0112048	0.904208	0.0460409	0.1118	1.30509e-12	8.37961e-12	12	17	17	B2	Muscle. skeletal (GTEx)	EpiXcan	0.998665	gtex_sklm	0.999981
5740	ENSG00000085978	ATG16L1	0.120148	0.0154696	0.904366	0.0166853	0.0383069	5.99167e-05	0.000184384	7	8	8	B2	Muscle. skeletal (GTEx)	EpiXcan	0.998665	gtex_sklm	0.999981
5741	ENSG00000183208	GDPGP1	0.119952	0.0288769	0.904521	0.0107901	0.0997514	3.05281e-11	1.75559e-10	10	14	14	B2	Muscle. skeletal (GTEx)	EpiXcan	0.998665	gtex_sklm	0.999981
5742	ENSG00000114745	GORASP1	0.11972	0.0235393	0.904705	0.0167663	0.0102348	0.0419339	0.0911248	17	22	22	B2	Muscle. skeletal (GTEx)	EpiXcan	0.998665	gtex_sklm	0.999981
5743	ENSG00000137288	UQCC2	0.119675	0.00899857	0.904741	0.037313	0.0778452	6.80475e-09	3.18089e-08	22	26	26	B2	Muscle. skeletal (GTEx)	EpiXcan	0.998665	gtex_sklm	0.999981
5744	ENSG00000116977	LGALS8	0.119636	0.0133448	0.904772	0.0166646	0.0318332	0.000315417	0.000889624	21	24	24	B2	Muscle. skeletal (GTEx)	EpiXcan	0.998665	gtex_sklm	0.999981
5745	ENSG00000055211	GINM1	-0.119586	-0.0185263	0.904811	0.0182923	0.112729	2.98646e-12	1.86576e-11	9	12	12	B2	Muscle. skeletal (GTEx)	EpiXcan	0.998665	gtex_sklm	0.999981
5746	ENSG00000050165	DKK3	0.119197	-0.00144542	0.90512	0.0729747	0.0880611	8.19564e-10	4.19076e-09	44	51	51	B2	Muscle. skeletal (GTEx)	EpiXcan	0.998665	gtex_sklm	0.999981
5747	ENSG00000100068	LRP5L	0.119172	-0.00125473	0.905139	0.135979	0.202081	2.77345e-22	3.26144e-21	32	42	42	B2	Muscle. skeletal (GTEx)	EpiXcan	0.998665	gtex_sklm	0.999981
5748	ENSG00000086598	TMED2	0.119099	0.0211312	0.905197	0.00828834	0.0137533	0.0161877	0.0374193	10	14	14	B2	Muscle. skeletal (GTEx)	EpiXcan	0.998665	gtex_sklm	0.999981
5749	ENSG00000262370	AC108134.3	0.119086	0.0160806	0.905208	0.0258147	0.079233	5.23018e-09	2.47064e-08	7	9	9	B2	Muscle. skeletal (GTEx)	EpiXcan	0.998665	gtex_sklm	0.999981
5750	ENSG00000124789	NUP153	-0.118612	-0.0183198	0.905583	0.013237	0.014505	0.0132651	0.0310633	12	12	12	B2	Muscle. skeletal (GTEx)	EpiXcan	0.998665	gtex_sklm	0.999981
5751	ENSG00000138363	ATIC	0.118493	0.00767665	0.905677	0.35214	0.461594	5.0047e-63	2.99592e-61	49	80	80	B2	Muscle. skeletal (GTEx)	EpiXcan	0.998665	gtex_sklm	0.999981
5752	ENSG00000125775	SDCBP2	0.118194	-0.00980577	0.905914	0.00833429	0.0759993	1.4998e-08	6.76492e-08	11	16	16	B2	Muscle. skeletal (GTEx)	EpiXcan	0.998665	gtex_sklm	0.999981
5753	ENSG00000231768	LINC01354	0.117471	0.0190612	0.906487	0.0181494	0.0871476	9.62956e-10	4.88799e-09	7	10	10	B2	Muscle. skeletal (GTEx)	EpiXcan	0.998665	gtex_sklm	0.999981
5754	ENSG00000136048	DRAM1	-0.116778	-0.0120082	0.907036	0.0168031	0.036741	8.36192e-05	0.000253063	6	6	6	B2	Muscle. skeletal (GTEx)	EpiXcan	0.998665	gtex_sklm	0.999981
5755	ENSG00000164171	ITGA2	0.116683	0.0290244	0.907111	0.0091818	0.0456578	1.23813e-05	4.13943e-05	9	16	16	B2	Muscle. skeletal (GTEx)	EpiXcan	0.998665	gtex_sklm	0.999981
5756	ENSG00000060749	QSER1	-0.116609	0.00856493	0.90717	0.0264331	0.0505888	4.01335e-06	1.41107e-05	31	39	39	B2	Muscle. skeletal (GTEx)	EpiXcan	0.998665	gtex_sklm	0.999981
5757	ENSG00000125485	DDX31	-0.116439	-0.0108807	0.907304	0.0544145	0.0755423	1.05915e-08	4.853e-08	37	53	53	B2	Muscle. skeletal (GTEx)	EpiXcan	0.998665	gtex_sklm	0.999981
5758	ENSG00000163486	SRGAP2	-0.116228	-0.0198239	0.907472	0.00354244	0.0148322	0.0141699	0.0330686	4	6	6	B2	Muscle. skeletal (GTEx)	EpiXcan	0.998665	gtex_sklm	0.999981
5759	ENSG00000095203	EPB41L4B	-0.116004	-0.0161447	0.90765	0.0518442	0.135371	1.30795e-14	9.71899e-14	23	24	24	B2	Muscle. skeletal (GTEx)	EpiXcan	0.998665	gtex_sklm	0.999981
5760	ENSG00000150782	IL18	0.11597	0.0138926	0.907676	0.0213618	0.0453758	1.40037e-05	4.63827e-05	8	9	9	B2	Muscle. skeletal (GTEx)	EpiXcan	0.998665	gtex_sklm	0.999981
5761	ENSG00000250091	DNAH10OS	-0.115819	-0.00672657	0.907796	0.0853389	0.185641	3.00431e-20	3.15373e-19	18	23	23	B2	Muscle. skeletal (GTEx)	EpiXcan	0.998665	gtex_sklm	0.999981
5762	ENSG00000225151	GOLGA2P7	0.11572	0.00684581	0.907874	0.191864	0.516976	3.34822e-74	2.98077e-72	26	32	32	B2	Muscle. skeletal (GTEx)	EpiXcan	0.998665	gtex_sklm	0.999981
5763	ENSG00000099385	BCL7C	-0.115686	-0.0129394	0.907902	0.0229113	0.0542084	1.72262e-06	6.30902e-06	9	10	10	B2	Muscle. skeletal (GTEx)	EpiXcan	0.998665	gtex_sklm	0.999981
5764	ENSG00000167562	ZNF701	0.114872	0.00586953	0.908547	0.0240275	0.0179278	0.00691607	0.0167335	26	43	43	B2	Muscle. skeletal (GTEx)	EpiXcan	0.998665	gtex_sklm	0.999981
5765	ENSG00000180884	ZNF792	0.114782	0.00884491	0.908618	0.016869	0.0392449	5.29264e-05	0.000163634	16	22	22	B2	Muscle. skeletal (GTEx)	EpiXcan	0.998665	gtex_sklm	0.999981
5766	ENSG00000100697	DICER1	0.114655	0.00853079	0.908719	0.0278166	0.0602726	3.76305e-07	1.48133e-06	10	10	10	B2	Muscle. skeletal (GTEx)	EpiXcan	0.998665	gtex_sklm	0.999981
5767	ENSG00000183186	C2CD4C	0.114571	0.0284456	0.908785	0.0434814	0.0995548	5.45174e-11	3.08406e-10	62	90	90	B2	Muscle. skeletal (GTEx)	EpiXcan	0.998665	gtex_sklm	0.999981
5768	ENSG00000147912	FBXO10	-0.114542	-0.00781687	0.908808	0.103444	0.101928	2.62212e-11	1.51923e-10	67	75	75	B2	Muscle. skeletal (GTEx)	EpiXcan	0.998665	gtex_sklm	0.999981
5769	ENSG00000214113	LYRM4	-0.114215	-0.0189021	0.909068	0.0634916	0.217769	4.09874e-24	5.31002e-23	24	36	36	B2	Muscle. skeletal (GTEx)	EpiXcan	0.998665	gtex_sklm	0.999981
5770	ENSG00000112249	ASCC3	-0.113991	-0.00820237	0.909245	0.0700891	0.128946	4.41972e-14	3.17379e-13	10	10	10	B2	Muscle. skeletal (GTEx)	EpiXcan	0.998665	gtex_sklm	0.999981
5771	ENSG00000184226	PCDH9	0.113838	0.0303241	0.909367	0.00645354	0.0153183	0.0122994	0.0289318	4	5	5	B2	Muscle. skeletal (GTEx)	EpiXcan	0.998665	gtex_sklm	0.999981
5772	ENSG00000113621	TXNDC15	-0.113802	-0.0354383	0.909394	0.00261824	0.0107932	0.0368777	0.0809601	3	3	3	B2	Muscle. skeletal (GTEx)	EpiXcan	0.998665	gtex_sklm	0.999981
5773	ENSG00000133678	TMEM254	-0.113774	-0.0415075	0.909417	0.00861433	0.0147799	0.0133786	0.0313166	5	8	8	B2	Muscle. skeletal (GTEx)	EpiXcan	0.998665	gtex_sklm	0.999981
5774	ENSG00000116194	ANGPTL1	-0.113664	-0.00152018	0.909504	0.0570633	0.114171	1.91569e-12	1.21318e-11	26	30	30	B2	Muscle. skeletal (GTEx)	EpiXcan	0.998665	gtex_sklm	0.999981
5775	ENSG00000110786	PTPN5	-0.113612	-0.0111882	0.909545	0.0942854	0.21403	1.21766e-23	1.54578e-22	40	48	48	B2	Muscle. skeletal (GTEx)	EpiXcan	0.998665	gtex_sklm	0.999981
5776	ENSG00000105650	PDE4C	-0.113181	-0.0123599	0.909887	0.0282549	0.0876521	3.97259e-10	2.08745e-09	7	8	8	B2	Muscle. skeletal (GTEx)	EpiXcan	0.998665	gtex_sklm	0.999981
5777	ENSG00000204396	VWA7	0.113062	0.00851167	0.909982	0.154826	0.282592	4.52195e-33	8.98438e-32	16	20	20	B2	Muscle. skeletal (GTEx)	EpiXcan	0.998665	gtex_sklm	0.999981
5778	ENSG00000198150	AC135178.1	-0.112935	-0.00176167	0.910082	0.125939	0.227492	3.85366e-25	5.30423e-24	41	47	47	B2	Muscle. skeletal (GTEx)	EpiXcan	0.998665	gtex_sklm	0.999981
5779	ENSG00000129250	KIF1C	0.112813	0.00758824	0.910179	0.0243675	0.0106333	0.0364756	0.0801794	31	39	39	B2	Muscle. skeletal (GTEx)	EpiXcan	0.998665	gtex_sklm	0.999981
5780	ENSG00000073169	SELENOO	-0.112747	-0.00741081	0.910231	0.0490477	0.146966	1.62039e-16	1.36719e-15	7	11	11	B2	Muscle. skeletal (GTEx)	EpiXcan	0.998665	gtex_sklm	0.999981
5781	ENSG00000141127	PRPSAP2	0.112482	0.00526394	0.910441	0.313024	0.487603	3.59974e-67	2.55067e-65	17	24	24	B2	Muscle. skeletal (GTEx)	EpiXcan	0.998665	gtex_sklm	0.999981
5782	ENSG00000100577	GSTZ1	-0.112468	-0.00992004	0.910453	0.070704	0.135946	6.94467e-15	5.26748e-14	19	22	22	B2	Muscle. skeletal (GTEx)	EpiXcan	0.998665	gtex_sklm	0.999981
5783	ENSG00000177042	TMEM80	-0.112361	-0.00501141	0.910537	0.220079	0.490834	1.14633e-67	8.37908e-66	29	38	38	B2	Muscle. skeletal (GTEx)	EpiXcan	0.998665	gtex_sklm	0.999981
5784	ENSG00000099957	P2RX6	-0.112328	-0.00424232	0.910563	0.0227795	0.123814	1.90972e-13	1.30715e-12	12	18	18	B2	Muscle. skeletal (GTEx)	EpiXcan	0.998665	gtex_sklm	0.999981
5785	ENSG00000148356	LRSAM1	0.111551	0.0111305	0.911179	0.115739	0.159672	1.68806e-17	1.50377e-16	36	39	39	B2	Muscle. skeletal (GTEx)	EpiXcan	0.998665	gtex_sklm	0.999981
5786	ENSG00000100360	IFT27	0.111335	0.044756	0.911351	0.00632933	0.0533268	1.99351e-06	7.24193e-06	3	4	4	B2	Muscle. skeletal (GTEx)	EpiXcan	0.998665	gtex_sklm	0.999981
5787	ENSG00000197355	UAP1L1	-0.111196	-0.0179039	0.911461	0.0552473	0.0813685	2.11799e-09	1.04159e-08	25	32	32	B2	Muscle. skeletal (GTEx)	EpiXcan	0.998665	gtex_sklm	0.999981
5788	ENSG00000117593	DARS2	0.111081	0.00548473	0.911552	0.110318	0.277024	4.40831e-32	8.42127e-31	28	34	34	B2	Muscle. skeletal (GTEx)	EpiXcan	0.998665	gtex_sklm	0.999981
5789	ENSG00000183458	AC138932.1	-0.110618	-0.0107308	0.911919	0.0791912	0.132529	1.33388e-14	9.90111e-14	26	38	38	B2	Muscle. skeletal (GTEx)	EpiXcan	0.998665	gtex_sklm	0.999981
5790	ENSG00000101255	TRIB3	-0.110615	-0.0177366	0.911921	0.0645891	0.0186368	0.00553243	0.0135224	56	67	67	B2	Muscle. skeletal (GTEx)	EpiXcan	0.998665	gtex_sklm	0.999981
5791	ENSG00000050426	LETMD1	-0.110594	-0.00315587	0.911938	0.110877	0.216779	6.12687e-24	7.89332e-23	16	23	23	B2	Muscle. skeletal (GTEx)	EpiXcan	0.998665	gtex_sklm	0.999981
5792	ENSG00000136877	FPGS	0.110416	0.0206707	0.91208	0.0111797	0.0419912	3.16796e-05	0.000100541	6	7	7	B2	Muscle. skeletal (GTEx)	EpiXcan	0.998665	gtex_sklm	0.999981
5793	ENSG00000176809	LRRC37A3	0.110367	0.0702792	0.912118	0.0016664	0.0652156	1.34988e-07	5.57452e-07	3	4	4	B2	Muscle. skeletal (GTEx)	EpiXcan	0.998665	gtex_sklm	0.999981
5794	ENSG00000157911	PEX10	-0.110239	-0.0157744	0.912219	0.0102816	0.0552902	1.50619e-06	5.55293e-06	14	19	19	B2	Muscle. skeletal (GTEx)	EpiXcan	0.998665	gtex_sklm	0.999981
5795	ENSG00000235652	AL356599.1	0.109996	0.00790368	0.912412	0.0497727	0.0837252	2.03205e-09	1.00146e-08	11	12	12	B2	Muscle. skeletal (GTEx)	EpiXcan	0.998665	gtex_sklm	0.999981
5796	ENSG00000171291	ZNF439	0.10997	0.00288249	0.912434	0.185809	0.260769	1.71242e-29	2.88968e-28	21	28	28	B2	Muscle. skeletal (GTEx)	EpiXcan	0.998665	gtex_sklm	0.999981
5797	ENSG00000157637	SLC38A10	-0.109881	-0.00207112	0.912504	0.347546	0.450474	2.46473e-60	1.33711e-58	47	55	55	B2	Muscle. skeletal (GTEx)	EpiXcan	0.998665	gtex_sklm	0.999981
5798	ENSG00000080824	HSP90AA1	0.109684	0.0319558	0.91266	0.00340307	0.0160735	0.0102513	0.0243242	8	10	10	B2	Muscle. skeletal (GTEx)	EpiXcan	0.998665	gtex_sklm	0.999981
5799	ENSG00000125107	CNOT1	-0.109516	-0.014557	0.912793	0.015103	0.0358864	0.00010029	0.000300827	21	27	27	B2	Muscle. skeletal (GTEx)	EpiXcan	0.998665	gtex_sklm	0.999981
5800	ENSG00000174749	C4orf32	-0.109502	-0.00538986	0.912805	0.107034	0.186901	1.71291e-20	1.82151e-19	10	10	10	B2	Muscle. skeletal (GTEx)	EpiXcan	0.998665	gtex_sklm	0.999981
5801	ENSG00000166199	ALKBH3	0.109292	0.0153737	0.912971	0.00811709	0.0599136	5.53063e-07	2.13954e-06	8	10	10	B2	Muscle. skeletal (GTEx)	EpiXcan	0.998665	gtex_sklm	0.999981
5802	ENSG00000189129	PLAC9	-0.10913	-0.00768263	0.913099	0.0963805	0.0540481	1.96486e-06	7.14422e-06	73	87	87	B2	Muscle. skeletal (GTEx)	EpiXcan	0.998665	gtex_sklm	0.999981
5803	ENSG00000206503	HLA-A	-0.108878	-0.0104272	0.913299	0.0858708	0.451077	2.25343e-60	1.22728e-58	38	56	56	B2	Muscle. skeletal (GTEx)	EpiXcan	0.998665	gtex_sklm	0.999981
5804	ENSG00000225791	TRAM2-AS1	0.108869	0.0044562	0.913307	0.0823574	0.114623	1.53461e-12	9.79441e-12	26	31	31	B2	Muscle. skeletal (GTEx)	EpiXcan	0.998665	gtex_sklm	0.999981
5805	ENSG00000243244	STON1	0.108837	0.00101152	0.913332	0.0291556	0.0411684	3.28934e-05	0.000104179	23	37	37	B2	Muscle. skeletal (GTEx)	EpiXcan	0.998665	gtex_sklm	0.999981
5806	ENSG00000110218	PANX1	0.108443	0.0239716	0.913645	0.0191712	0.0205967	0.00393339	0.0097845	18	19	19	B2	Muscle. skeletal (GTEx)	EpiXcan	0.998665	gtex_sklm	0.999981
5807	ENSG00000163815	CLEC3B	0.108414	-0.00199454	0.913667	0.0220215	0.0308169	0.00038936	0.00108889	18	24	24	B2	Muscle. skeletal (GTEx)	EpiXcan	0.998665	gtex_sklm	0.999981
5808	ENSG00000186281	GPAT2	-0.10701	-0.00192687	0.914781	0.0705527	0.243834	2.17839e-27	3.35033e-26	9	11	11	B2	Muscle. skeletal (GTEx)	EpiXcan	0.998665	gtex_sklm	0.999981
5809	ENSG00000144560	VGLL4	0.106998	0.00533678	0.914791	0.0975411	0.138088	5.07894e-15	3.88202e-14	29	34	34	B2	Muscle. skeletal (GTEx)	EpiXcan	0.998665	gtex_sklm	0.999981
5810	ENSG00000112679	DUSP22	0.106564	-0.0178919	0.915135	0.0154746	0.0814007	3.97156e-09	1.89869e-08	54	70	70	B2	Muscle. skeletal (GTEx)	EpiXcan	0.998665	gtex_sklm	0.999981
5811	ENSG00000103707	MTFMT	-0.106536	-0.0286004	0.915157	0.0518604	0.0141739	0.0164837	0.0380591	61	75	75	B2	Muscle. skeletal (GTEx)	EpiXcan	0.998665	gtex_sklm	0.999981
5812	ENSG00000163536	SERPINI1	0.106128	0.0166208	0.915481	0.0115995	0.0736394	1.39181e-08	6.30653e-08	2	3	3	B2	Muscle. skeletal (GTEx)	EpiXcan	0.998665	gtex_sklm	0.999981
5813	ENSG00000141759	TXNL4A	0.105984	0.00223893	0.915595	0.120686	0.218839	3.10011e-25	4.28827e-24	17	23	23	B2	Muscle. skeletal (GTEx)	EpiXcan	0.998665	gtex_sklm	0.999981
5814	ENSG00000260711	AL121839.2	0.105966	0.0132519	0.915609	0.0253586	0.128894	1.46775e-14	1.086e-13	3	5	5	B2	Muscle. skeletal (GTEx)	EpiXcan	0.998665	gtex_sklm	0.999981
5815	ENSG00000179855	GIPC3	-0.105808	0.0040091	0.915735	0.0155825	0.137232	7.44804e-15	5.62777e-14	11	17	17	B2	Muscle. skeletal (GTEx)	EpiXcan	0.998665	gtex_sklm	0.999981
5816	ENSG00000076344	RGS11	-0.105591	-0.00484788	0.915907	0.165268	0.378815	1.6051e-47	5.34572e-46	28	44	44	B2	Muscle. skeletal (GTEx)	EpiXcan	0.998665	gtex_sklm	0.999981
5817	ENSG00000104763	ASAH1	0.10513	0.00701248	0.916272	0.0338177	0.0959147	1.18778e-10	6.54858e-10	21	32	32	B2	Muscle. skeletal (GTEx)	EpiXcan	0.998665	gtex_sklm	0.999981
5818	ENSG00000092201	SUPT16H	0.105103	-0.00199063	0.916294	0.0175308	0.0265673	0.00089626	0.0024146	9	14	14	B2	Muscle. skeletal (GTEx)	EpiXcan	0.998665	gtex_sklm	0.999981
5819	ENSG00000164024	METAP1	-0.104953	-0.0245604	0.916413	0.0119346	0.0423225	2.72733e-05	8.7456e-05	7	11	11	B2	Muscle. skeletal (GTEx)	EpiXcan	0.998665	gtex_sklm	0.999981
5820	ENSG00000213988	ZNF90	0.1049	0.0374452	0.916455	0.0139724	0.0118277	0.0281041	0.0629633	39	48	48	B2	Muscle. skeletal (GTEx)	EpiXcan	0.998665	gtex_sklm	0.999981
5821	ENSG00000106823	ECM2	-0.104888	-0.00683459	0.916465	0.0229393	0.0612165	3.17439e-07	1.25996e-06	34	41	41	B2	Muscle. skeletal (GTEx)	EpiXcan	0.998665	gtex_sklm	0.999981
5822	ENSG00000186532	SMYD4	-0.104764	-0.00695395	0.916563	0.0524658	0.176851	2.17922e-19	2.16954e-18	18	23	23	B2	Muscle. skeletal (GTEx)	EpiXcan	0.998665	gtex_sklm	0.999981
5823	ENSG00000108819	PPP1R9B	-0.104616	-0.0256865	0.91668	0.00687198	0.0308968	0.000375652	0.00105204	7	7	7	B2	Muscle. skeletal (GTEx)	EpiXcan	0.998665	gtex_sklm	0.999981
5824	ENSG00000154814	OXNAD1	0.104388	0.0131498	0.916861	0.030819	0.0607008	3.84332e-07	1.51121e-06	13	17	17	B2	Muscle. skeletal (GTEx)	EpiXcan	0.998665	gtex_sklm	0.999981
5825	ENSG00000167723	TRPV3	0.104347	0.00444131	0.916894	0.213651	0.509666	7.72722e-72	6.31269e-70	8	13	13	B2	Muscle. skeletal (GTEx)	EpiXcan	0.998665	gtex_sklm	0.999981
5826	ENSG00000213901	SLC23A3	-0.104346	-0.0176922	0.916895	0.0052435	0.0224059	0.00259529	0.00662318	11	15	15	B2	Muscle. skeletal (GTEx)	EpiXcan	0.998665	gtex_sklm	0.999981
5827	ENSG00000173757	STAT5B	0.104087	0.0153303	0.9171	0.0140263	0.0305493	0.000400347	0.00111782	13	15	15	B2	Muscle. skeletal (GTEx)	EpiXcan	0.998665	gtex_sklm	0.999981
5828	ENSG00000143870	PDIA6	0.103572	0.019489	0.917509	0.0248912	0.0239502	0.00183563	0.00475679	55	75	75	B2	Muscle. skeletal (GTEx)	EpiXcan	0.998665	gtex_sklm	0.999981
5829	ENSG00000225756	DBH-AS1	-0.103431	-0.00836097	0.917621	0.0640374	0.115464	1.0998e-12	7.0976e-12	22	25	25	B2	Muscle. skeletal (GTEx)	EpiXcan	0.998665	gtex_sklm	0.999981
5830	ENSG00000145012	LPP	0.103386	0.211675	0.917656	7.73959e-05	0.0188616	0.00506071	0.0124408	2	3	3	B2	Muscle. skeletal (GTEx)	EpiXcan	0.998665	gtex_sklm	0.999981
5831	ENSG00000105568	PPP2R1A	-0.103284	-0.00220291	0.917738	0.0563481	0.111983	2.80646e-12	1.75647e-11	19	22	22	B2	Muscle. skeletal (GTEx)	EpiXcan	0.998665	gtex_sklm	0.999981
5832	ENSG00000099991	CABIN1	-0.102855	0.00488735	0.918078	0.04099	0.0596847	6.10592e-07	2.35226e-06	18	23	23	B2	Muscle. skeletal (GTEx)	EpiXcan	0.998665	gtex_sklm	0.999981
5833	ENSG00000121989	ACVR2A	0.102786	0.0122794	0.918133	0.0189272	0.0579338	8.54333e-07	3.24091e-06	12	13	13	B2	Muscle. skeletal (GTEx)	EpiXcan	0.998665	gtex_sklm	0.999981
5834	ENSG00000135845	PIGC	0.10278	0.00891769	0.918137	0.0938342	0.119702	3.69175e-13	2.46851e-12	44	49	49	B2	Muscle. skeletal (GTEx)	EpiXcan	0.998665	gtex_sklm	0.999981
5835	ENSG00000139220	PPFIA2	-0.102362	-0.0164421	0.918469	0.0503614	0.085968	1.28765e-09	6.46991e-09	54	62	62	B2	Muscle. skeletal (GTEx)	EpiXcan	0.998665	gtex_sklm	0.999981
5836	ENSG00000077147	TM9SF3	-0.10226	-0.0489441	0.91855	0.0118099	0.01765	0.00717487	0.0173385	16	21	21	B2	Muscle. skeletal (GTEx)	EpiXcan	0.998665	gtex_sklm	0.999981
5837	ENSG00000197629	MPEG1	0.102011	0.0102919	0.918748	0.0209295	0.0252658	0.00123319	0.00326035	21	24	24	B2	Muscle. skeletal (GTEx)	EpiXcan	0.998665	gtex_sklm	0.999981
5838	ENSG00000128595	CALU	-0.101954	-0.0115583	0.918793	0.0274266	0.127006	6.26787e-14	4.44577e-13	16	20	20	B2	Muscle. skeletal (GTEx)	EpiXcan	0.998665	gtex_sklm	0.999981
5839	ENSG00000090266	NDUFB2	0.101826	0.00524109	0.918895	0.184971	0.251499	3.75177e-29	6.22516e-28	36	41	41	B2	Muscle. skeletal (GTEx)	EpiXcan	0.998665	gtex_sklm	0.999981
5840	ENSG00000133740	E2F5	-0.101696	-0.00349631	0.918998	0.019971	0.014736	0.0135162	0.0316174	21	28	28	B2	Muscle. skeletal (GTEx)	EpiXcan	0.998665	gtex_sklm	0.999981
5841	ENSG00000128989	ARPP19	0.101691	-0.00881286	0.919002	0.0403099	0.0712416	4.30654e-08	1.86264e-07	46	54	54	B2	Muscle. skeletal (GTEx)	EpiXcan	0.998665	gtex_sklm	0.999981
5842	ENSG00000156017	CARNMT1	0.101383	0.0358416	0.919246	0.0048194	0.0298327	0.000437484	0.00121613	5	6	6	B2	Muscle. skeletal (GTEx)	EpiXcan	0.998665	gtex_sklm	0.999981
5843	ENSG00000138439	FAM117B	-0.101337	-0.0720278	0.919283	0.0106686	0.0148081	0.0144301	0.0336477	10	12	12	B2	Muscle. skeletal (GTEx)	EpiXcan	0.998665	gtex_sklm	0.999981
5844	ENSG00000072134	EPN2	0.101247	0.0174733	0.919354	0.0164624	0.0557139	1.26647e-06	4.70663e-06	5	7	7	B2	Muscle. skeletal (GTEx)	EpiXcan	0.998665	gtex_sklm	0.999981
5845	ENSG00000116731	PRDM2	-0.101163	-0.0155578	0.919421	0.0232347	0.019159	0.00510077	0.0125313	29	36	36	B2	Muscle. skeletal (GTEx)	EpiXcan	0.998665	gtex_sklm	0.999981
5846	ENSG00000185630	PBX1	0.101141	0.0221617	0.919438	0.0129425	0.108275	8.64082e-12	5.21075e-11	9	13	13	B2	Muscle. skeletal (GTEx)	EpiXcan	0.998665	gtex_sklm	0.999981
5847	ENSG00000150455	TIRAP	0.10097	0.140512	0.919574	0.000201153	0.0223248	0.00254081	0.00649252	3	6	6	B2	Muscle. skeletal (GTEx)	EpiXcan	0.998665	gtex_sklm	0.999981
5848	ENSG00000101000	PROCR	0.10078	0.00444101	0.919725	0.0398478	0.0930456	2.43183e-10	1.30097e-09	15	16	16	B2	Muscle. skeletal (GTEx)	EpiXcan	0.998665	gtex_sklm	0.999981
5849	ENSG00000188042	ARL4C	-0.100564	-0.0368075	0.919897	0.00315609	0.0168359	0.00899601	0.0215334	3	4	4	B2	Muscle. skeletal (GTEx)	EpiXcan	0.998665	gtex_sklm	0.999981
5850	ENSG00000162174	ASRGL1	-0.100435	-0.0109653	0.919999	0.0254977	0.219887	1.57711e-24	2.08798e-23	10	16	16	B2	Muscle. skeletal (GTEx)	EpiXcan	0.998665	gtex_sklm	0.999981
5851	ENSG00000184635	ZNF93	-0.100403	-0.0118509	0.920025	0.0345254	0.133281	1.84507e-14	1.35866e-13	10	13	13	B2	Muscle. skeletal (GTEx)	EpiXcan	0.998665	gtex_sklm	0.999981
5852	ENSG00000151718	WWC2	0.100072	0.265131	0.920287	4.98611e-05	0.0247733	0.00145567	0.0038209	2	3	3	B2	Muscle. skeletal (GTEx)	EpiXcan	0.998665	gtex_sklm	0.999981
5853	ENSG00000101608	MYL12A	-0.0999184	-0.0149884	0.920409	0.0151706	0.052578	2.66686e-06	9.55557e-06	5	8	8	B2	Muscle. skeletal (GTEx)	EpiXcan	0.998665	gtex_sklm	0.999981
5854	ENSG00000133401	PDZD2	-0.0996337	-0.00948018	0.920635	0.0294849	0.0259109	0.000941644	0.00252706	28	33	33	B2	Muscle. skeletal (GTEx)	EpiXcan	0.998665	gtex_sklm	0.999981
5855	ENSG00000172164	SNTB1	0.0994993	0.0226001	0.920742	0.0401056	0.0402425	3.4095e-05	0.000107788	34	42	42	B2	Muscle. skeletal (GTEx)	EpiXcan	0.998665	gtex_sklm	0.999981
5856	ENSG00000171421	MRPL36	-0.0986581	-0.00356685	0.92141	0.227464	0.495807	2.24331e-70	1.74051e-68	16	21	21	B2	Muscle. skeletal (GTEx)	EpiXcan	0.998665	gtex_sklm	0.999981
5857	ENSG00000100603	SNW1	-0.0983848	0.000582518	0.921627	0.00547602	0.0279297	0.000747248	0.00202691	6	8	8	B2	Muscle. skeletal (GTEx)	EpiXcan	0.998665	gtex_sklm	0.999981
5858	ENSG00000260872	RP11-680G24.5	-0.0982257	-0.00914479	0.921753	0.0794857	0.123888	1.90579e-13	1.30511e-12	21	26	26	B2	Muscle. skeletal (GTEx)	EpiXcan	0.998665	gtex_sklm	0.999981
5859	ENSG00000122026	RPL21	-0.098184	-0.0108273	0.921786	0.0127245	0.0392475	5.19199e-05	0.000160772	5	6	6	B2	Muscle. skeletal (GTEx)	EpiXcan	0.998665	gtex_sklm	0.999981
5860	ENSG00000241973	PI4KA	0.0978862	0.0227898	0.922023	0.00529731	0.0439548	1.5323e-05	5.05477e-05	13	19	19	B2	Muscle. skeletal (GTEx)	EpiXcan	0.998665	gtex_sklm	0.999981
5861	ENSG00000166938	DIS3L	-0.0972728	0.00678286	0.92251	0.107903	0.340571	2.42931e-41	6.52578e-40	54	70	70	B2	Muscle. skeletal (GTEx)	EpiXcan	0.998665	gtex_sklm	0.999981
5862	ENSG00000214389	RPS3AP26	-0.0970105	-0.0461789	0.922718	0.0152541	0.0156836	0.0102351	0.0242915	12	16	16	B2	Muscle. skeletal (GTEx)	EpiXcan	0.998665	gtex_sklm	0.999981
5863	ENSG00000143543	JTB	-0.096939	0.0210621	0.922775	0.00700039	0.0254288	0.00124134	0.00328002	18	23	23	B2	Muscle. skeletal (GTEx)	EpiXcan	0.998665	gtex_sklm	0.999981
5864	ENSG00000164323	CFAP97	0.0967831	0.025844	0.922899	0.00451368	0.0165467	0.00938816	0.0224226	7	9	9	B2	Muscle. skeletal (GTEx)	EpiXcan	0.998665	gtex_sklm	0.999981
5865	ENSG00000084207	GSTP1	0.0965345	0.0110858	0.923096	0.0210298	0.141377	2.03809e-15	1.60824e-14	4	7	7	B2	Muscle. skeletal (GTEx)	EpiXcan	0.998665	gtex_sklm	0.999981
5866	ENSG00000100325	ASCC2	-0.0964964	0.00267333	0.923126	0.0182678	0.0367907	8.78704e-05	0.000265292	20	22	22	B2	Muscle. skeletal (GTEx)	EpiXcan	0.998665	gtex_sklm	0.999981
5867	ENSG00000132256	TRIM5	0.0962733	0.00431151	0.923304	0.0609318	0.145163	8.13555e-16	6.56516e-15	10	15	15	B2	Muscle. skeletal (GTEx)	EpiXcan	0.998665	gtex_sklm	0.999981
5868	ENSG00000135974	C2orf49	0.0960208	0.024075	0.923504	0.0249435	0.0151718	0.0124874	0.0293294	42	50	50	B2	Muscle. skeletal (GTEx)	EpiXcan	0.998665	gtex_sklm	0.999981
5869	ENSG00000115947	ORC4	0.0959957	-0.00582994	0.923524	0.0459688	0.0960489	1.30814e-10	7.18081e-10	13	14	14	B2	Muscle. skeletal (GTEx)	EpiXcan	0.998665	gtex_sklm	0.999981
5870	ENSG00000203993	ARRDC1-AS1	-0.0958995	-0.00776813	0.9236	0.0939661	0.0458231	1.18212e-05	3.96075e-05	67	87	87	B2	Muscle. skeletal (GTEx)	EpiXcan	0.998665	gtex_sklm	0.999981
5871	ENSG00000198648	STK39	-0.0955923	0.000717648	0.923844	0.105453	0.145424	3.73387e-16	3.08483e-15	23	28	28	B2	Muscle. skeletal (GTEx)	EpiXcan	0.998665	gtex_sklm	0.999981
5872	ENSG00000273230	AC102953.2	-0.0951697	-0.00702203	0.92418	0.0188682	0.011567	0.0304086	0.0677873	24	28	28	B2	Muscle. skeletal (GTEx)	EpiXcan	0.998665	gtex_sklm	0.999981
5873	ENSG00000006607	FARP2	0.0946981	0.0125112	0.924555	0.0196215	0.145645	7.46013e-16	6.03766e-15	18	22	22	B2	Muscle. skeletal (GTEx)	EpiXcan	0.998665	gtex_sklm	0.999981
5874	ENSG00000123739	PLA2G12A	-0.0946579	-0.0203774	0.924587	0.0376449	0.0157877	0.011055	0.0261508	41	46	46	B2	Muscle. skeletal (GTEx)	EpiXcan	0.998665	gtex_sklm	0.999981
5875	ENSG00000154781	CCDC174	-0.0945752	-0.00426515	0.924652	0.199006	0.294048	6.47533e-35	1.3878e-33	19	22	22	B2	Muscle. skeletal (GTEx)	EpiXcan	0.998665	gtex_sklm	0.999981
5876	ENSG00000187630	DHRS4L2	-0.0944838	-0.00314063	0.924725	0.154309	0.368257	3.82696e-45	1.18372e-43	75	99	99	B2	Muscle. skeletal (GTEx)	EpiXcan	0.998665	gtex_sklm	0.999981
5877	ENSG00000221983	UBA52	0.0944201	0.00600045	0.924775	0.0754762	0.168333	1.7697e-18	1.67194e-17	11	12	12	B2	Muscle. skeletal (GTEx)	EpiXcan	0.998665	gtex_sklm	0.999981
5878	ENSG00000178163	ZNF518B	-0.0938032	-0.00722383	0.925265	0.0240794	0.0655759	1.53312e-07	6.29752e-07	10	12	12	B2	Muscle. skeletal (GTEx)	EpiXcan	0.998665	gtex_sklm	0.999981
5879	ENSG00000014914	MTMR11	0.0937564	0.00414566	0.925303	0.0748613	0.0161565	0.0106027	0.0251237	37	49	49	B2	Muscle. skeletal (GTEx)	EpiXcan	0.998665	gtex_sklm	0.999981
5880	ENSG00000092929	UNC13D	-0.0936284	-0.0123799	0.925404	0.0305291	0.0571762	4.94591e-07	1.92485e-06	24	26	26	B2	Muscle. skeletal (GTEx)	EpiXcan	0.998665	gtex_sklm	0.999981
5881	ENSG00000213462	ERV3-1	-0.093299	-0.00560373	0.925666	0.0314073	0.0635728	2.36084e-07	9.48982e-07	18	19	19	B2	Muscle. skeletal (GTEx)	EpiXcan	0.998665	gtex_sklm	0.999981
5882	ENSG00000138767	CNOT6L	0.0932644	0.0122319	0.925694	0.0817637	0.22849	6.43102e-26	9.16041e-25	21	27	27	B2	Muscle. skeletal (GTEx)	EpiXcan	0.998665	gtex_sklm	0.999981
5883	ENSG00000171530	TBCA	-0.0932212	-0.0102084	0.925728	0.124352	0.178565	7.49453e-20	7.69283e-19	33	36	36	B2	Muscle. skeletal (GTEx)	EpiXcan	0.998665	gtex_sklm	0.999981
5884	ENSG00000151640	DPYSL4	-0.093005	0.00130396	0.9259	0.183095	0.359448	1.27701e-43	3.7337e-42	11	14	14	B2	Muscle. skeletal (GTEx)	EpiXcan	0.998665	gtex_sklm	0.999981
5885	ENSG00000150967	ABCB9	0.0926723	0.0139626	0.926164	0.0113744	0.0381025	7.32425e-05	0.000223362	12	18	18	B2	Muscle. skeletal (GTEx)	EpiXcan	0.998665	gtex_sklm	0.999981
5886	ENSG00000060237	WNK1	0.092645	0.0820457	0.926186	0.00119109	0.0247897	0.00149006	0.00390788	2	5	5	B2	Muscle. skeletal (GTEx)	EpiXcan	0.998665	gtex_sklm	0.999981
5887	ENSG00000188613	NANOS1	-0.0925671	-0.00241206	0.926247	0.0898315	0.267517	1.15782e-30	2.05362e-29	25	31	31	B2	Muscle. skeletal (GTEx)	EpiXcan	0.998665	gtex_sklm	0.999981
5888	ENSG00000186399	GOLGA8R	0.0923017	-0.000391008	0.926458	0.0316283	0.020235	0.00418625	0.0103838	42	51	51	B2	Muscle. skeletal (GTEx)	EpiXcan	0.998665	gtex_sklm	0.999981
5889	ENSG00000236540	AC006547.1	-0.0922951	-0.0169862	0.926464	0.00566739	0.0240037	0.00144458	0.00379465	3	3	3	B2	Muscle. skeletal (GTEx)	EpiXcan	0.998665	gtex_sklm	0.999981
5890	ENSG00000227057	WDR46	0.0921016	0.00961417	0.926617	0.0274412	0.0614982	2.99853e-07	1.19323e-06	15	20	20	B2	Muscle. skeletal (GTEx)	EpiXcan	0.998665	gtex_sklm	0.999981
5891	ENSG00000078295	ADCY2	-0.0917061	-0.0168091	0.926932	0.112839	0.139511	1.6289e-15	1.29491e-14	49	60	60	B2	Muscle. skeletal (GTEx)	EpiXcan	0.998665	gtex_sklm	0.999981
5892	ENSG00000054148	PHPT1	0.0913033	0.0216182	0.927252	0.00664884	0.115037	1.24049e-12	7.97956e-12	2	6	6	B2	Muscle. skeletal (GTEx)	EpiXcan	0.998665	gtex_sklm	0.999981
5893	ENSG00000189007	ADAT2	-0.0907852	0.00381683	0.927663	0.0649654	0.0625072	3.21003e-07	1.27374e-06	55	67	67	B2	Muscle. skeletal (GTEx)	EpiXcan	0.998665	gtex_sklm	0.999981
5894	ENSG00000166012	TAF1D	-0.0906131	-0.0189416	0.9278	0.00838732	0.0458543	1.11468e-05	3.74745e-05	1	1	1	B2	Muscle. skeletal (GTEx)	EpiXcan	0.998665	gtex_sklm	0.999981
5895	ENSG00000167565	SERTAD3	-0.0905409	-0.0114199	0.927857	0.00037181	0.0960167	1.21607e-10	6.69391e-10	4	6	6	B2	Muscle. skeletal (GTEx)	EpiXcan	0.998665	gtex_sklm	0.999981
5896	ENSG00000122376	FAM35A	-0.0902957	-0.00921396	0.928052	0.0177497	0.0179795	0.00676467	0.0163815	25	30	30	B2	Muscle. skeletal (GTEx)	EpiXcan	0.998665	gtex_sklm	0.999981
5897	ENSG00000215252	GOLGA8B	-0.0901826	0.00058464	0.928142	0.110525	0.178678	9.09337e-20	9.2655e-19	54	76	76	B2	Muscle. skeletal (GTEx)	EpiXcan	0.998665	gtex_sklm	0.999981
5898	ENSG00000146350	TBC1D32	-0.0899652	-0.0109295	0.928315	0.0307373	0.0326649	0.000223351	0.000642747	47	51	51	B2	Muscle. skeletal (GTEx)	EpiXcan	0.998665	gtex_sklm	0.999981
5899	ENSG00000168010	ATG16L2	-0.0898011	0.00530146	0.928445	0.0701942	0.0456858	1.26014e-05	4.20794e-05	63	78	78	B2	Muscle. skeletal (GTEx)	EpiXcan	0.998665	gtex_sklm	0.999981
5900	ENSG00000099785	MARCH2	0.0894411	0.00874614	0.928731	0.242238	0.358484	8.63973e-44	2.54753e-42	55	70	70	B2	Muscle. skeletal (GTEx)	EpiXcan	0.998665	gtex_sklm	0.999981
5901	ENSG00000109775	UFSP2	-0.0893543	-0.0037492	0.9288	0.24953	0.408997	4.80993e-52	1.84531e-50	18	22	22	B2	Muscle. skeletal (GTEx)	EpiXcan	0.998665	gtex_sklm	0.999981
5902	ENSG00000141934	PLPP2	0.0889899	0.00596678	0.92909	0.0599328	0.118831	5.98687e-13	3.94242e-12	20	24	24	B2	Muscle. skeletal (GTEx)	EpiXcan	0.998665	gtex_sklm	0.999981
5903	ENSG00000123965	PMS2P5	-0.0888647	-0.00291684	0.929189	0.16879	0.478077	5.28614e-68	3.90499e-66	32	51	51	B2	Muscle. skeletal (GTEx)	EpiXcan	0.998665	gtex_sklm	0.999981
5904	ENSG00000051523	CYBA	-0.087868	-0.00873467	0.929982	0.0218995	0.0763312	1.29707e-08	5.89841e-08	9	12	12	B2	Muscle. skeletal (GTEx)	EpiXcan	0.998665	gtex_sklm	0.999981
5905	ENSG00000182054	IDH2	0.0872112	0.0296436	0.930504	0.00797304	0.0262739	0.00106086	0.0028295	13	14	14	B2	Muscle. skeletal (GTEx)	EpiXcan	0.998665	gtex_sklm	0.999981
5906	ENSG00000198039	ZNF273	-0.0871143	-0.00263873	0.930581	0.0415369	0.0825423	1.24779e-09	6.27647e-09	22	25	25	B2	Muscle. skeletal (GTEx)	EpiXcan	0.998665	gtex_sklm	0.999981
5907	ENSG00000026297	RNASET2	0.0870422	0.0356304	0.930638	0.00203278	0.0167923	0.00793574	0.0190876	16	18	18	B2	Muscle. skeletal (GTEx)	EpiXcan	0.998665	gtex_sklm	0.999981
5908	ENSG00000233276	GPX1	0.0864943	0.00677282	0.931073	0.00657894	0.0108618	0.0332092	0.0735465	11	13	13	B2	Muscle. skeletal (GTEx)	EpiXcan	0.998665	gtex_sklm	0.999981
5909	ENSG00000224287	MSL3P1	-0.0862534	0.00163503	0.931265	0.0490675	0.0834746	2.04947e-09	1.00968e-08	11	11	11	B2	Muscle. skeletal (GTEx)	EpiXcan	0.998665	gtex_sklm	0.999981
5910	ENSG00000116396	KCNC4	-0.0861558	-0.0119523	0.931343	0.0532106	0.0278853	0.000582936	0.00160313	74	82	82	B2	Muscle. skeletal (GTEx)	EpiXcan	0.998665	gtex_sklm	0.999981
5911	ENSG00000100767	PAPLN	0.086129	0.0131641	0.931364	0.0150122	0.060572	4.94656e-07	1.92485e-06	13	15	15	B2	Muscle. skeletal (GTEx)	EpiXcan	0.998665	gtex_sklm	0.999981
5912	ENSG00000173531	MST1	-0.0859123	-0.0136497	0.931536	0.101574	0.075191	1.6492e-08	7.40275e-08	49	57	57	B2	Muscle. skeletal (GTEx)	EpiXcan	0.998665	gtex_sklm	0.999981
5913	ENSG00000082146	STRADB	-0.0858555	-0.0114018	0.931581	0.0270221	0.0430938	2.19101e-05	7.09129e-05	20	22	22	B2	Muscle. skeletal (GTEx)	EpiXcan	0.998665	gtex_sklm	0.999981
5914	ENSG00000151468	CCDC3	0.0858554	0.0115174	0.931581	0.0262752	0.0784776	6.00907e-09	2.82034e-08	25	30	30	B2	Muscle. skeletal (GTEx)	EpiXcan	0.998665	gtex_sklm	0.999981
5915	ENSG00000167525	PROCA1	-0.0857815	-0.00826202	0.93164	0.0239924	0.064584	2.10779e-07	8.5195e-07	6	8	8	B2	Muscle. skeletal (GTEx)	EpiXcan	0.998665	gtex_sklm	0.999981
5916	ENSG00000116604	MEF2D	-0.0853324	-0.04328	0.931997	0.00492273	0.0136061	0.0178655	0.0410857	5	7	7	B2	Muscle. skeletal (GTEx)	EpiXcan	0.998665	gtex_sklm	0.999981
5917	ENSG00000174886	NDUFA11	0.0853288	0.0537251	0.932	0.00121135	0.0124443	0.0239833	0.0542387	1	1	1	B2	Muscle. skeletal (GTEx)	EpiXcan	0.998665	gtex_sklm	0.999981
5918	ENSG00000129595	EPB41L4A	-0.0852577	-0.0108241	0.932057	0.0552069	0.0845819	1.35335e-09	6.78779e-09	31	38	38	B2	Muscle. skeletal (GTEx)	EpiXcan	0.998665	gtex_sklm	0.999981
5919	ENSG00000020577	SAMD4A	0.0851502	0.00971625	0.932142	0.0253068	0.0487856	6.29199e-06	2.17209e-05	16	20	20	B2	Muscle. skeletal (GTEx)	EpiXcan	0.998665	gtex_sklm	0.999981
5920	ENSG00000214021	TTLL3	-0.0850221	-0.00675455	0.932244	0.0689711	0.105474	1.293e-11	7.69044e-11	50	55	55	B2	Muscle. skeletal (GTEx)	EpiXcan	0.998665	gtex_sklm	0.999981
5921	ENSG00000120341	SEC16B	0.0849925	0.00185341	0.932267	0.133959	0.219693	2.00613e-24	2.64337e-23	31	36	36	B2	Muscle. skeletal (GTEx)	EpiXcan	0.998665	gtex_sklm	0.999981
5922	ENSG00000168679	SLC16A4	-0.0847401	-0.0347406	0.932468	0.0184388	0.0117164	0.029535	0.0659774	21	22	22	B2	Muscle. skeletal (GTEx)	EpiXcan	0.998665	gtex_sklm	0.999981
5923	ENSG00000165609	NUDT5	-0.0846206	-0.0347992	0.932563	0.00846921	0.0249421	0.00144826	0.0038036	14	19	19	B2	Muscle. skeletal (GTEx)	EpiXcan	0.998665	gtex_sklm	0.999981
5924	ENSG00000136758	YME1L1	0.0846026	0.00535051	0.932577	0.0278964	0.0176305	0.00730926	0.0176479	52	63	63	B2	Muscle. skeletal (GTEx)	EpiXcan	0.998665	gtex_sklm	0.999981
5925	ENSG00000196209	SIRPB2	0.0845171	0.00228171	0.932645	0.0505887	0.0671399	9.49891e-08	3.97472e-07	25	31	31	B2	Muscle. skeletal (GTEx)	EpiXcan	0.998665	gtex_sklm	0.999981
5926	ENSG00000146094	DOK3	-0.0843464	-0.0122564	0.932781	0.0112235	0.0548368	1.12196e-06	4.19315e-06	2	4	4	B2	Muscle. skeletal (GTEx)	EpiXcan	0.998665	gtex_sklm	0.999981
5927	ENSG00000114023	FAM162A	-0.0842514	-0.023409	0.932857	0.0163967	0.0270938	0.000843769	0.00227849	16	18	18	B2	Muscle. skeletal (GTEx)	EpiXcan	0.998665	gtex_sklm	0.999981
5928	ENSG00000108592	FTSJ3	-0.0842058	-0.00292817	0.932893	0.160931	0.585447	1.23631e-90	2.20126e-88	14	22	22	B2	Muscle. skeletal (GTEx)	EpiXcan	0.998665	gtex_sklm	0.999981
5929	ENSG00000273203	AC006946.2	-0.0841741	-0.0119903	0.932918	0.0494944	0.0520073	3.50338e-06	1.2393e-05	49	65	65	B2	Muscle. skeletal (GTEx)	EpiXcan	0.998665	gtex_sklm	0.999981
5930	ENSG00000152558	TMEM123	-0.084017	-0.00204017	0.933043	0.0581968	0.141288	2.05491e-15	1.62059e-14	23	27	27	B2	Muscle. skeletal (GTEx)	EpiXcan	0.998665	gtex_sklm	0.999981
5931	ENSG00000183091	NEB	0.0837806	0.0100922	0.933231	0.0724045	0.0123097	0.0257472	0.0579823	84	95	95	B2	Muscle. skeletal (GTEx)	EpiXcan	0.998665	gtex_sklm	0.999981
5932	ENSG00000175893	ZDHHC21	-0.0835616	-0.00718594	0.933405	0.0175741	0.0116829	0.0284457	0.0636568	19	28	28	B2	Muscle. skeletal (GTEx)	EpiXcan	0.998665	gtex_sklm	0.999981
5933	ENSG00000120675	DNAJC15	-0.0835129	-0.00103458	0.933444	0.358785	0.584163	3.5062e-92	6.67043e-90	13	16	16	B2	Muscle. skeletal (GTEx)	EpiXcan	0.998665	gtex_sklm	0.999981
5934	ENSG00000197933	ZNF823	-0.0834037	-0.00215194	0.933531	0.0446661	0.0250837	0.00121812	0.00322235	56	70	70	B2	Muscle. skeletal (GTEx)	EpiXcan	0.998665	gtex_sklm	0.999981
5935	ENSG00000234456	MAGI2-AS3	-0.0833894	-0.0139187	0.933542	0.00984155	0.0725399	2.8057e-08	1.23543e-07	5	7	7	B2	Muscle. skeletal (GTEx)	EpiXcan	0.998665	gtex_sklm	0.999981
5936	ENSG00000248487	ABHD14A	0.0832119	0.0115779	0.933683	0.0160076	0.0326442	0.000244291	0.000698951	8	8	8	B2	Muscle. skeletal (GTEx)	EpiXcan	0.998665	gtex_sklm	0.999981
5937	ENSG00000117586	TNFSF4	-0.0831661	-0.0201459	0.933719	0.0454503	0.0150404	0.0134442	0.0314596	43	50	50	B2	Muscle. skeletal (GTEx)	EpiXcan	0.998665	gtex_sklm	0.999981
5938	ENSG00000234171	RNASEH1-AS1	0.0831049	0.00524535	0.933768	0.358013	0.559688	2.19688e-84	2.87833e-82	50	61	61	B2	Muscle. skeletal (GTEx)	EpiXcan	0.998665	gtex_sklm	0.999981
5939	ENSG00000148843	PDCD11	-0.0830477	-0.0235171	0.933814	0.00239491	0.020469	0.0038638	0.0096183	4	6	6	B2	Muscle. skeletal (GTEx)	EpiXcan	0.998665	gtex_sklm	0.999981
5940	ENSG00000114956	DGUOK	0.0828833	0.00421828	0.933944	0.0152259	0.0248447	0.00149573	0.00392012	22	26	26	B2	Muscle. skeletal (GTEx)	EpiXcan	0.998665	gtex_sklm	0.999981
5941	ENSG00000131196	NFATC1	-0.0827446	-0.00590517	0.934055	0.0918038	0.199465	3.35607e-22	3.91674e-21	17	21	21	B2	Muscle. skeletal (GTEx)	EpiXcan	0.998665	gtex_sklm	0.999981
5942	ENSG00000126106	TMEM53	0.0824829	0.0383615	0.934263	0.0149081	0.0114519	0.0318024	0.0706788	20	22	22	B2	Muscle. skeletal (GTEx)	EpiXcan	0.998665	gtex_sklm	0.999981
5943	ENSG00000166510	CCDC68	0.0824141	0.0229547	0.934317	0.0363921	0.0405481	4.24072e-05	0.000132677	29	33	33	B2	Muscle. skeletal (GTEx)	EpiXcan	0.998665	gtex_sklm	0.999981
5944	ENSG00000020129	NCDN	0.081968	0.0299099	0.934672	0.00592468	0.0109042	0.0350612	0.0772905	6	9	9	B2	Muscle. skeletal (GTEx)	EpiXcan	0.998665	gtex_sklm	0.999981
5945	ENSG00000172890	NADSYN1	-0.0808966	-0.00538901	0.935524	0.160324	0.306668	7.7067e-36	1.69621e-34	29	36	36	B2	Muscle. skeletal (GTEx)	EpiXcan	0.998665	gtex_sklm	0.999981
5946	ENSG00000037757	MRI1	0.0808566	0.00818206	0.935556	0.0804824	0.423974	1.21743e-55	5.5074e-54	7	13	13	B2	Muscle. skeletal (GTEx)	EpiXcan	0.998665	gtex_sklm	0.999981
5947	ENSG00000224086	AC245452.1	-0.0806861	-0.00464393	0.935692	0.260894	0.476291	4.93925e-65	3.25101e-63	41	56	56	B2	Muscle. skeletal (GTEx)	EpiXcan	0.998665	gtex_sklm	0.999981
5948	ENSG00000119509	INVS	0.0805808	0.00403913	0.935775	0.0468752	0.169945	4.17589e-19	4.06981e-18	10	13	13	B2	Muscle. skeletal (GTEx)	EpiXcan	0.998665	gtex_sklm	0.999981
5949	ENSG00000160293	VAV2	0.080351	0.00470315	0.935958	0.0234481	0.087761	8.3833e-10	4.2757e-09	6	7	7	B2	Muscle. skeletal (GTEx)	EpiXcan	0.998665	gtex_sklm	0.999981
5950	ENSG00000198826	ARHGAP11A	-0.0800118	-0.00249941	0.936228	0.0836956	0.124734	1.59278e-13	1.09562e-12	38	42	42	B2	Muscle. skeletal (GTEx)	EpiXcan	0.998665	gtex_sklm	0.999981
5951	ENSG00000164904	ALDH7A1	0.0797152	0.0100264	0.936464	0.0700524	0.191501	2.45665e-21	2.7404e-20	29	36	36	B2	Muscle. skeletal (GTEx)	EpiXcan	0.998665	gtex_sklm	0.999981
5952	ENSG00000187815	ZFP69	-0.0794089	-0.00748731	0.936707	0.0279792	0.0448521	1.68686e-05	5.54094e-05	13	14	14	B2	Muscle. skeletal (GTEx)	EpiXcan	0.998665	gtex_sklm	0.999981
5953	ENSG00000152778	IFIT5	0.0790261	0.00616327	0.937012	0.0615499	0.151679	9.32134e-17	7.99597e-16	11	13	13	B2	Muscle. skeletal (GTEx)	EpiXcan	0.998665	gtex_sklm	0.999981
5954	ENSG00000105953	OGDH	-0.078841	-0.0197468	0.937159	0.0071278	0.0559183	1.39075e-06	5.1451e-06	8	12	12	B2	Muscle. skeletal (GTEx)	EpiXcan	0.998665	gtex_sklm	0.999981
5955	ENSG00000196391	ZNF774	0.07849	0.00609481	0.937438	0.0193665	0.0557856	1.45773e-06	5.38428e-06	11	13	13	B2	Muscle. skeletal (GTEx)	EpiXcan	0.998665	gtex_sklm	0.999981
5956	ENSG00000165868	HSPA12A	-0.0781617	-0.00477055	0.937699	0.118483	0.227752	1.20765e-25	1.69413e-24	23	26	26	B2	Muscle. skeletal (GTEx)	EpiXcan	0.998665	gtex_sklm	0.999981
5957	ENSG00000141564	RPTOR	-0.0781049	-0.00612947	0.937745	0.0447027	0.106281	1.25842e-11	7.49121e-11	32	40	40	B2	Muscle. skeletal (GTEx)	EpiXcan	0.998665	gtex_sklm	0.999981
5958	ENSG00000162998	FRZB	0.0778703	0.00756072	0.937931	0.0371107	0.0949487	1.9909e-10	1.07754e-09	17	22	22	B2	Muscle. skeletal (GTEx)	EpiXcan	0.998665	gtex_sklm	0.999981
5959	ENSG00000269737	AL691432.1	0.0778152	0.0113291	0.937975	0.0264795	0.295921	2.57178e-34	5.37904e-33	15	40	40	B2	Muscle. skeletal (GTEx)	EpiXcan	0.998665	gtex_sklm	0.999981
5960	ENSG00000249307	LINC01088	0.0776481	0.0083025	0.938108	0.036766	0.0922239	2.52414e-10	1.34932e-09	6	6	6	B2	Muscle. skeletal (GTEx)	EpiXcan	0.998665	gtex_sklm	0.999981
5961	ENSG00000215915	ATAD3C	-0.0775233	-0.0413154	0.938207	0.0175759	0.0235945	0.00199064	0.00513867	19	24	24	B2	Muscle. skeletal (GTEx)	EpiXcan	0.998665	gtex_sklm	0.999981
5962	ENSG00000025796	SEC63	0.0772838	-0.00175671	0.938398	0.0144604	0.0353989	0.000125206	0.000371949	13	15	15	B2	Muscle. skeletal (GTEx)	EpiXcan	0.998665	gtex_sklm	0.999981
5963	ENSG00000065000	AP3D1	-0.0771545	-0.015464	0.938501	0.0148298	0.0538989	1.78316e-06	6.51869e-06	14	18	18	B2	Muscle. skeletal (GTEx)	EpiXcan	0.998665	gtex_sklm	0.999981
5964	ENSG00000161281	COX7A1	0.0770673	0.0083281	0.93857	0.0266391	0.154085	1.09061e-16	9.28086e-16	14	17	17	B2	Muscle. skeletal (GTEx)	EpiXcan	0.998665	gtex_sklm	0.999981
5965	ENSG00000138613	APH1B	0.0770057	0.0101794	0.938619	0.0103133	0.0327197	0.000262203	0.000748043	6	8	8	B2	Muscle. skeletal (GTEx)	EpiXcan	0.998665	gtex_sklm	0.999981
5966	ENSG00000215271	HOMEZ	0.0765867	0.0114988	0.938952	0.0208193	0.0431864	2.113e-05	6.8612e-05	11	12	12	B2	Muscle. skeletal (GTEx)	EpiXcan	0.998665	gtex_sklm	0.999981
5967	ENSG00000120159	CAAP1	-0.0760392	-0.0055106	0.939388	0.0575048	0.116045	7.86658e-13	5.13881e-12	8	10	10	B2	Muscle. skeletal (GTEx)	EpiXcan	0.998665	gtex_sklm	0.999981
5968	ENSG00000104343	UBE2W	-0.0758706	-0.00837078	0.939522	0.0112246	0.0251183	0.00125908	0.003325	13	20	20	B2	Muscle. skeletal (GTEx)	EpiXcan	0.998665	gtex_sklm	0.999981
5969	ENSG00000147804	SLC39A4	0.0758313	-0.011824	0.939553	0.00995584	0.163483	4.25916e-18	3.91989e-17	15	22	22	B2	Muscle. skeletal (GTEx)	EpiXcan	0.998665	gtex_sklm	0.999981
5970	ENSG00000163781	TOPBP1	-0.0758055	0.00231884	0.939574	0.0175994	0.015125	0.0127599	0.0299341	21	29	29	B2	Muscle. skeletal (GTEx)	EpiXcan	0.998665	gtex_sklm	0.999981
5971	ENSG00000178222	RNF212	-0.0755909	0.0305963	0.939745	0.0204113	0.0845373	2.2207e-09	1.09018e-08	37	50	50	B2	Muscle. skeletal (GTEx)	EpiXcan	0.998665	gtex_sklm	0.999981
5972	ENSG00000138785	INTS12	0.0755862	-0.00198787	0.939748	0.0764689	0.0402616	4.31655e-05	0.000134958	65	75	75	B2	Muscle. skeletal (GTEx)	EpiXcan	0.998665	gtex_sklm	0.999981
5973	ENSG00000184613	NELL2	0.0753713	0.00822637	0.939919	0.0198002	0.0550514	9.88513e-07	3.72045e-06	41	53	53	B2	Muscle. skeletal (GTEx)	EpiXcan	0.998665	gtex_sklm	0.999981
5974	ENSG00000107263	RAPGEF1	0.0752667	0.00889845	0.940002	0.0337108	0.0783459	2.87705e-09	1.39464e-08	7	8	8	B2	Muscle. skeletal (GTEx)	EpiXcan	0.998665	gtex_sklm	0.999981
5975	ENSG00000167526	RPL13	-0.0750013	-0.00773242	0.940214	0.0941441	0.206106	5.47544e-23	6.71164e-22	11	15	15	B2	Muscle. skeletal (GTEx)	EpiXcan	0.998665	gtex_sklm	0.999981
5976	ENSG00000169991	IFFO2	0.0748004	0.00591852	0.940373	0.0811134	0.126318	4.99739e-14	3.57199e-13	77	91	91	B2	Muscle. skeletal (GTEx)	EpiXcan	0.998665	gtex_sklm	0.999981
5977	ENSG00000155827	RNF20	0.0741956	0.00525186	0.940855	0.0363068	0.0406402	4.2183e-05	0.000132035	32	36	36	B2	Muscle. skeletal (GTEx)	EpiXcan	0.998665	gtex_sklm	0.999981
5978	ENSG00000103319	EEF2K	-0.0740691	-0.00388136	0.940955	0.021059	0.0497451	4.97913e-06	1.73875e-05	5	6	6	B2	Muscle. skeletal (GTEx)	EpiXcan	0.998665	gtex_sklm	0.999981
5979	ENSG00000141349	G6PC3	-0.0739214	-0.0026084	0.941073	0.0181877	0.120686	3.81944e-13	2.55267e-12	6	8	8	B2	Muscle. skeletal (GTEx)	EpiXcan	0.998665	gtex_sklm	0.999981
5980	ENSG00000099251	HSD17B7P2	0.0739089	-0.0152691	0.941083	0.0284303	0.106688	3.17078e-12	1.97736e-11	16	30	30	B2	Muscle. skeletal (GTEx)	EpiXcan	0.998665	gtex_sklm	0.999981
5981	ENSG00000164181	ELOVL7	0.0737929	0.0097855	0.941175	0.0463982	0.0860903	7.41876e-10	3.80612e-09	16	17	17	B2	Muscle. skeletal (GTEx)	EpiXcan	0.998665	gtex_sklm	0.999981
5982	ENSG00000039523	RIPOR1	0.0734876	0.0309366	0.941418	0.0154508	0.0324115	0.000245606	0.000702426	15	19	19	B2	Muscle. skeletal (GTEx)	EpiXcan	0.998665	gtex_sklm	0.999981
5983	ENSG00000225733	FGD5-AS1	-0.0734798	-0.00377586	0.941424	0.103938	0.165316	1.37445e-18	1.30385e-17	20	22	22	B2	Muscle. skeletal (GTEx)	EpiXcan	0.998665	gtex_sklm	0.999981
5984	ENSG00000086619	ERO1B	0.0734202	0.00150226	0.941472	0.0480792	0.293239	8.86363e-34	1.80761e-32	18	23	23	B2	Muscle. skeletal (GTEx)	EpiXcan	0.998665	gtex_sklm	0.999981
5985	ENSG00000272573	MUSTN1	-0.0731623	0.0227458	0.941677	0.0159032	0.0158038	0.0111999	0.026462	24	29	29	B2	Muscle. skeletal (GTEx)	EpiXcan	0.998665	gtex_sklm	0.999981
5986	ENSG00000197363	ZNF517	0.0725222	0.000272475	0.942186	0.0727729	0.0539101	1.4779e-06	5.45591e-06	29	41	41	B2	Muscle. skeletal (GTEx)	EpiXcan	0.998665	gtex_sklm	0.999981
5987	ENSG00000006282	SPATA20	0.0724813	0.000607753	0.942219	0.400639	0.722153	9.52489e-141	1.4698e-137	47	54	54	B2	Muscle. skeletal (GTEx)	EpiXcan	0.998665	gtex_sklm	0.999981
5988	ENSG00000129187	DCTD	-0.0720834	-0.00551123	0.942536	0.113361	0.365776	6.4058e-45	1.96823e-43	24	29	29	B2	Muscle. skeletal (GTEx)	EpiXcan	0.998665	gtex_sklm	0.999981
5989	ENSG00000135976	ANKRD36	0.0720527	0.0112728	0.94256	0.0563371	0.0331799	0.000215883	0.000622804	49	60	60	B2	Muscle. skeletal (GTEx)	EpiXcan	0.998665	gtex_sklm	0.999981
5990	ENSG00000110435	PDHX	0.0719668	0.00488289	0.942628	0.139891	0.204386	1.27208e-22	1.52743e-21	42	44	44	B2	Muscle. skeletal (GTEx)	EpiXcan	0.998665	gtex_sklm	0.999981
5991	ENSG00000137944	KYAT3	-0.0715826	-0.00138196	0.942934	0.208184	0.236121	1.14102e-26	1.69845e-25	122	142	142	B2	Muscle. skeletal (GTEx)	EpiXcan	0.998665	gtex_sklm	0.999981
5992	ENSG00000273253	AL022328.4	-0.0715721	-0.00267628	0.942942	0.270283	0.399763	9.53624e-52	3.59889e-50	8	9	9	B2	Muscle. skeletal (GTEx)	EpiXcan	0.998665	gtex_sklm	0.999981
5993	ENSG00000178301	AQP11	-0.0714774	0.00219916	0.943018	0.0469604	0.0782031	8.22141e-09	3.81104e-08	25	27	27	B2	Muscle. skeletal (GTEx)	EpiXcan	0.998665	gtex_sklm	0.999981
5994	ENSG00000258366	RTEL1	0.0713044	-0.00105501	0.943156	0.0650873	0.0426066	2.45361e-05	7.90438e-05	77	96	96	B2	Muscle. skeletal (GTEx)	EpiXcan	0.998665	gtex_sklm	0.999981
5995	ENSG00000165272	AQP3	-0.0712289	-0.000424132	0.943216	0.0193954	0.0437277	1.86538e-05	6.09848e-05	16	21	21	B2	Muscle. skeletal (GTEx)	EpiXcan	0.998665	gtex_sklm	0.999981
5996	ENSG00000116254	CHD5	0.0712195	0.0207655	0.943223	0.00972106	0.010649	0.0375042	0.0822581	9	13	13	B2	Muscle. skeletal (GTEx)	EpiXcan	0.998665	gtex_sklm	0.999981
5997	ENSG00000173327	MAP3K11	-0.0710354	-0.00592018	0.94337	0.0390333	0.138332	2.88881e-15	2.25265e-14	7	10	10	B2	Muscle. skeletal (GTEx)	EpiXcan	0.998665	gtex_sklm	0.999981
5998	ENSG00000090372	STRN4	-0.070442	-0.00300952	0.943842	0.225087	0.333046	1.51019e-39	3.83428e-38	16	18	18	B2	Muscle. skeletal (GTEx)	EpiXcan	0.998665	gtex_sklm	0.999981
5999	ENSG00000100376	FAM118A	-0.0704108	-0.0046114	0.943867	0.0808518	0.41063	5.10492e-53	2.03727e-51	16	20	20	B2	Muscle. skeletal (GTEx)	EpiXcan	0.998665	gtex_sklm	0.999981
6000	ENSG00000156253	RWDD2B	-0.0700717	-0.00951175	0.944137	0.0113867	0.0301554	0.000368338	0.00103197	8	9	9	B2	Muscle. skeletal (GTEx)	EpiXcan	0.998665	gtex_sklm	0.999981
6001	ENSG00000100815	TRIP11	0.0699181	0.00598654	0.944259	0.0261012	0.114063	2.21989e-12	1.39881e-11	14	19	19	B2	Muscle. skeletal (GTEx)	EpiXcan	0.998665	gtex_sklm	0.999981
6002	ENSG00000162298	SYVN1	-0.0698096	0.00535223	0.944345	0.0507086	0.137064	7.26378e-15	5.50051e-14	16	23	23	B2	Muscle. skeletal (GTEx)	EpiXcan	0.998665	gtex_sklm	0.999981
6003	ENSG00000198435	NRARP	0.069732	0.00509591	0.944407	0.0061043	0.013774	0.0183387	0.0421249	7	7	7	B2	Muscle. skeletal (GTEx)	EpiXcan	0.998665	gtex_sklm	0.999981
6004	ENSG00000240583	AQP1	-0.0695715	0.00688937	0.944535	0.0158643	0.033609	0.000198749	0.000575647	9	11	11	B2	Muscle. skeletal (GTEx)	EpiXcan	0.998665	gtex_sklm	0.999981
6005	ENSG00000188566	NDOR1	-0.0694151	-0.0010618	0.944659	0.0206082	0.0546318	1.56805e-06	5.77029e-06	13	15	15	B2	Muscle. skeletal (GTEx)	EpiXcan	0.998665	gtex_sklm	0.999981
6006	ENSG00000103510	KAT8	-0.0693401	-0.00990145	0.944719	0.0660298	0.124863	9.23604e-14	6.45871e-13	11	12	12	B2	Muscle. skeletal (GTEx)	EpiXcan	0.998665	gtex_sklm	0.999981
6007	ENSG00000106617	PRKAG2	-0.0690384	-0.0170179	0.944959	0.00760526	0.0161787	0.0104883	0.0248697	14	21	21	B2	Muscle. skeletal (GTEx)	EpiXcan	0.998665	gtex_sklm	0.999981
6008	ENSG00000155393	HEATR3	-0.0689052	0.00117735	0.945065	0.126554	0.258319	3.66895e-29	6.09502e-28	90	118	118	B2	Muscle. skeletal (GTEx)	EpiXcan	0.998665	gtex_sklm	0.999981
6009	ENSG00000273038	AL365203.3	0.0684322	-0.00527908	0.945442	0.0382208	0.100261	4.97853e-11	2.82442e-10	13	17	17	B2	Muscle. skeletal (GTEx)	EpiXcan	0.998665	gtex_sklm	0.999981
6010	ENSG00000000460	C1orf112	-0.0683787	-0.0311011	0.945484	0.0100956	0.0184925	0.00570294	0.0139171	13	17	17	B2	Muscle. skeletal (GTEx)	EpiXcan	0.998665	gtex_sklm	0.999981
6011	ENSG00000181652	ATG9B	-0.0683377	-0.0066727	0.945517	0.0111634	0.0224777	0.00232297	0.00596108	11	12	12	B2	Muscle. skeletal (GTEx)	EpiXcan	0.998665	gtex_sklm	0.999981
6012	ENSG00000115109	EPB41L5	-0.0682517	-0.00655741	0.945585	0.0618354	0.119675	1.34726e-13	9.31343e-13	20	24	24	B2	Muscle. skeletal (GTEx)	EpiXcan	0.998665	gtex_sklm	0.999981
6013	ENSG00000134262	AP4B1	-0.0680712	-0.00211566	0.945729	0.0560246	0.090827	3.64731e-10	1.92454e-09	14	16	16	B2	Muscle. skeletal (GTEx)	EpiXcan	0.998665	gtex_sklm	0.999981
6014	ENSG00000106771	TMEM245	-0.0679157	-0.00491624	0.945853	0.0333769	0.0538298	2.18272e-06	7.89624e-06	15	18	18	B2	Muscle. skeletal (GTEx)	EpiXcan	0.998665	gtex_sklm	0.999981
6015	ENSG00000167468	GPX4	-0.0679156	-0.0022236	0.945853	0.00342847	0.170271	3.42562e-19	3.35508e-18	14	19	19	B2	Muscle. skeletal (GTEx)	EpiXcan	0.998665	gtex_sklm	0.999981
6016	ENSG00000168765	GSTM4	0.0678189	0.0089922	0.94593	0.167175	0.251074	2.67357e-28	4.28265e-27	76	90	90	B2	Muscle. skeletal (GTEx)	EpiXcan	0.998665	gtex_sklm	0.999981
6017	ENSG00000264247	LINC00909	-0.0676928	-0.00519253	0.94603	0.045833	0.0952367	1.047e-10	5.79777e-10	10	10	10	B2	Muscle. skeletal (GTEx)	EpiXcan	0.998665	gtex_sklm	0.999981
6018	ENSG00000213186	TRIM59	0.0672855	0.00615379	0.946354	0.00830076	0.0189103	0.00531771	0.0130228	8	10	10	B2	Muscle. skeletal (GTEx)	EpiXcan	0.998665	gtex_sklm	0.999981
6019	ENSG00000122970	IFT81	0.0671374	-0.000803552	0.946472	0.0580931	0.0939546	2.17355e-10	1.16684e-09	29	32	32	B2	Muscle. skeletal (GTEx)	EpiXcan	0.998665	gtex_sklm	0.999981
6020	ENSG00000170458	CD14	0.0668912	0.0084658	0.946668	0.0132514	0.0146606	0.014599	0.0340186	9	10	10	B2	Muscle. skeletal (GTEx)	EpiXcan	0.998665	gtex_sklm	0.999981
6021	ENSG00000146909	NOM1	-0.0666806	-0.00149535	0.946836	0.11031	0.218534	4.55167e-24	5.88033e-23	37	41	41	B2	Muscle. skeletal (GTEx)	EpiXcan	0.998665	gtex_sklm	0.999981
6022	ENSG00000249709	ZNF564	0.0666125	0.0183746	0.94689	0.0281461	0.0108721	0.0358371	0.0788757	42	51	51	B2	Muscle. skeletal (GTEx)	EpiXcan	0.998665	gtex_sklm	0.999981
6023	ENSG00000108666	C17orf75	-0.0663886	0.000663707	0.947068	0.0473904	0.055071	1.25001e-06	4.64922e-06	37	47	47	B2	Muscle. skeletal (GTEx)	EpiXcan	0.998665	gtex_sklm	0.999981
6024	ENSG00000143653	SCCPDH	0.0661744	0.00403814	0.947239	0.0660332	0.0883044	7.1519e-10	3.67328e-09	33	36	36	B2	Muscle. skeletal (GTEx)	EpiXcan	0.998665	gtex_sklm	0.999981
6025	ENSG00000073331	ALPK1	0.0661181	0.00292475	0.947284	0.0179215	0.0341961	0.000175894	0.000513412	23	28	28	B2	Muscle. skeletal (GTEx)	EpiXcan	0.998665	gtex_sklm	0.999981
6026	ENSG00000075142	SRI	-0.0660898	-0.0171254	0.947306	0.0111041	0.0121305	0.0268534	0.0603071	21	25	25	B2	Muscle. skeletal (GTEx)	EpiXcan	0.998665	gtex_sklm	0.999981
6027	ENSG00000189227	C15orf61	-0.06608	-0.00184147	0.947314	0.0407488	0.137448	3.37253e-15	2.60934e-14	37	51	51	B2	Muscle. skeletal (GTEx)	EpiXcan	0.998665	gtex_sklm	0.999981
6028	ENSG00000103472	RRN3P2	-0.0660235	-0.00932323	0.947359	0.015093	0.0395858	5.38556e-05	0.000166432	5	5	5	B2	Muscle. skeletal (GTEx)	EpiXcan	0.998665	gtex_sklm	0.999981
6029	ENSG00000198075	SULT1C4	-0.0658976	-0.0121138	0.947459	0.0538838	0.0248666	0.00145054	0.00380886	38	42	42	B2	Muscle. skeletal (GTEx)	EpiXcan	0.998665	gtex_sklm	0.999981
6030	ENSG00000161980	POLR3K	-0.0658868	-0.0357126	0.947468	0.0119058	0.0446935	1.39308e-05	4.61523e-05	26	35	35	B2	Muscle. skeletal (GTEx)	EpiXcan	0.998665	gtex_sklm	0.999981
6031	ENSG00000242485	MRPL20	0.0656177	0.0142964	0.947682	0.0118941	0.0644009	1.42732e-07	5.88381e-07	4	6	6	B2	Muscle. skeletal (GTEx)	EpiXcan	0.998665	gtex_sklm	0.999981
6032	ENSG00000171840	NINJ2	-0.0654727	-0.0133864	0.947798	0.0664727	0.0855807	1.582e-09	7.88899e-09	36	42	42	B2	Muscle. skeletal (GTEx)	EpiXcan	0.998665	gtex_sklm	0.999981
6033	ENSG00000113119	TMCO6	0.0651903	0.000850263	0.948022	0.0322421	0.0128908	0.0215528	0.0490216	31	34	34	B2	Muscle. skeletal (GTEx)	EpiXcan	0.998665	gtex_sklm	0.999981
6034	ENSG00000204054	LINC00963	-0.0650913	0.00771901	0.948101	0.0957588	0.138567	4.97394e-15	3.81016e-14	28	42	42	B2	Muscle. skeletal (GTEx)	EpiXcan	0.998665	gtex_sklm	0.999981
6035	ENSG00000170955	CAVIN3	0.0650236	0.000244844	0.948155	0.0816057	0.0808925	4.68445e-09	2.22419e-08	57	70	70	B2	Muscle. skeletal (GTEx)	EpiXcan	0.998665	gtex_sklm	0.999981
6036	ENSG00000138629	UBL7	-0.0647699	-0.0112389	0.948357	0.0348477	0.0280768	0.000714815	0.00194349	20	22	22	B2	Muscle. skeletal (GTEx)	EpiXcan	0.998665	gtex_sklm	0.999981
6037	ENSG00000178053	MLF1	0.0643503	0.00885388	0.948691	0.1239	0.276438	6.09736e-32	1.15368e-30	47	62	62	B2	Muscle. skeletal (GTEx)	EpiXcan	0.998665	gtex_sklm	0.999981
6038	ENSG00000175220	ARHGAP1	0.0643015	0.00392026	0.94873	0.0704285	0.1901	3.36902e-21	3.73117e-20	9	10	10	B2	Muscle. skeletal (GTEx)	EpiXcan	0.998665	gtex_sklm	0.999981
6039	ENSG00000109771	LRP2BP	0.064136	0.00488005	0.948862	0.0640567	0.148349	4.08146e-16	3.364e-15	15	21	21	B2	Muscle. skeletal (GTEx)	EpiXcan	0.998665	gtex_sklm	0.999981
6040	ENSG00000250506	CDK3	0.0639532	0.0095828	0.949007	0.0555026	0.11614	1.27907e-12	8.21633e-12	27	32	32	B2	Muscle. skeletal (GTEx)	EpiXcan	0.998665	gtex_sklm	0.999981
6041	ENSG00000122359	ANXA11	-0.0630112	-0.00802619	0.949758	0.0368795	0.0146171	0.0149354	0.0347499	48	57	57	B2	Muscle. skeletal (GTEx)	EpiXcan	0.998665	gtex_sklm	0.999981
6042	ENSG00000226416	MRPL23-AS1	-0.0620243	-0.039801	0.950543	0.000765977	0.032703	0.000217893	0.000627691	4	6	6	B2	Muscle. skeletal (GTEx)	EpiXcan	0.998665	gtex_sklm	0.999981
6043	ENSG00000084731	KIF3C	-0.0613587	0.0180877	0.951074	0.0458494	0.0130213	0.0204497	0.0466424	40	49	49	B2	Muscle. skeletal (GTEx)	EpiXcan	0.998665	gtex_sklm	0.999981
6044	ENSG00000164896	FASTK	0.0609317	0.0108922	0.951414	0.00385332	0.0105643	0.0378	0.0828676	4	7	7	B2	Muscle. skeletal (GTEx)	EpiXcan	0.998665	gtex_sklm	0.999981
6045	ENSG00000196670	ZFP62	-0.0604455	-0.0046197	0.951801	0.0702112	0.232861	5.30129e-26	7.58232e-25	21	28	28	B2	Muscle. skeletal (GTEx)	EpiXcan	0.998665	gtex_sklm	0.999981
6046	ENSG00000147419	CCDC25	-0.060193	-0.00337588	0.952002	0.213755	0.262204	1.03652e-29	1.76628e-28	93	111	111	B2	Muscle. skeletal (GTEx)	EpiXcan	0.998665	gtex_sklm	0.999981
6047	ENSG00000111254	AKAP3	0.0597622	0.00421497	0.952345	0.204414	0.334577	6.5006e-40	1.67186e-38	5	5	5	B2	Muscle. skeletal (GTEx)	EpiXcan	0.998665	gtex_sklm	0.999981
6048	ENSG00000019485	PRDM11	0.0597089	0.0130508	0.952388	0.0118769	0.023496	0.00192408	0.00497518	7	9	9	B2	Muscle. skeletal (GTEx)	EpiXcan	0.998665	gtex_sklm	0.999981
6049	ENSG00000185885	IFITM1	0.0593836	0.0176113	0.952647	0.0199434	0.043672	1.46891e-05	4.8549e-05	17	24	24	B2	Muscle. skeletal (GTEx)	EpiXcan	0.998665	gtex_sklm	0.999981
6050	ENSG00000163702	IL17RC	-0.059357	-0.00638147	0.952668	0.206234	0.302054	2.92689e-35	6.34145e-34	29	35	35	B2	Muscle. skeletal (GTEx)	EpiXcan	0.998665	gtex_sklm	0.999981
6051	ENSG00000149806	FAU	0.0587066	0.0104909	0.953186	0.00938225	0.035591	0.00011246	0.000335305	4	4	4	B2	Muscle. skeletal (GTEx)	EpiXcan	0.998665	gtex_sklm	0.999981
6052	ENSG00000111846	GCNT2	0.058699	0.0111009	0.953192	0.0129871	0.0442676	1.8416e-05	6.02357e-05	2	2	2	B2	Muscle. skeletal (GTEx)	EpiXcan	0.998665	gtex_sklm	0.999981
6053	ENSG00000102977	ACD	0.058698	0.00436942	0.953193	0.0249892	0.0389863	5.93136e-05	0.000182609	14	15	15	B2	Muscle. skeletal (GTEx)	EpiXcan	0.998665	gtex_sklm	0.999981
6054	ENSG00000177570	SAMD12	0.0586307	0.00828437	0.953246	0.0457434	0.0371655	7.3627e-05	0.000224436	55	64	64	B2	Muscle. skeletal (GTEx)	EpiXcan	0.998665	gtex_sklm	0.999981
6055	ENSG00000168137	SETD5	-0.0584232	0.0275053	0.953412	0.0219351	0.0146135	0.0149843	0.034858	32	40	40	B2	Muscle. skeletal (GTEx)	EpiXcan	0.998665	gtex_sklm	0.999981
6056	ENSG00000114735	HEMK1	0.058283	0.00307616	0.953523	0.0559677	0.113829	1.7654e-12	1.12056e-11	13	15	15	B2	Muscle. skeletal (GTEx)	EpiXcan	0.998665	gtex_sklm	0.999981
6057	ENSG00000146373	RNF217	0.0582426	-0.0136771	0.953555	0.00373841	0.0146529	0.0132659	0.0310633	11	17	17	B2	Muscle. skeletal (GTEx)	EpiXcan	0.998665	gtex_sklm	0.999981
6058	ENSG00000175727	MLXIP	0.0577552	0.0113691	0.953944	0.0196284	0.0112459	0.0308705	0.0687619	22	31	31	B2	Muscle. skeletal (GTEx)	EpiXcan	0.998665	gtex_sklm	0.999981
6059	ENSG00000100997	ABHD12	0.0576544	0.00818828	0.954024	0.00678536	0.0343152	0.000148253	0.000436958	9	13	13	B2	Muscle. skeletal (GTEx)	EpiXcan	0.998665	gtex_sklm	0.999981
6060	ENSG00000117480	FAAH	0.0574766	0.00452518	0.954166	0.025984	0.055163	1.70782e-06	6.2581e-06	19	22	22	B2	Muscle. skeletal (GTEx)	EpiXcan	0.998665	gtex_sklm	0.999981
6061	ENSG00000177694	NAALADL2	-0.0572244	-0.00688264	0.954366	0.0282464	0.0517377	3.76465e-06	1.32733e-05	32	34	34	B2	Muscle. skeletal (GTEx)	EpiXcan	0.998665	gtex_sklm	0.999981
6062	ENSG00000104731	KLHDC4	-0.0571735	-0.000506273	0.954407	0.04877	0.181851	5.49873e-20	5.67358e-19	32	44	44	B2	Muscle. skeletal (GTEx)	EpiXcan	0.998665	gtex_sklm	0.999981
6063	ENSG00000158941	CCAR2	0.0568953	0.00900091	0.954629	0.0175921	0.0834828	2.02033e-09	9.96392e-09	18	22	22	B2	Muscle. skeletal (GTEx)	EpiXcan	0.998665	gtex_sklm	0.999981
6064	ENSG00000171928	TVP23B	0.0568842	0.00420702	0.954637	0.117597	0.408884	6.06647e-52	2.31459e-50	8	12	12	B2	Muscle. skeletal (GTEx)	EpiXcan	0.998665	gtex_sklm	0.999981
6065	ENSG00000184232	OAF	-0.0566976	-0.00575681	0.954786	0.0247252	0.0801917	3.19877e-09	1.54359e-08	9	10	10	B2	Muscle. skeletal (GTEx)	EpiXcan	0.998665	gtex_sklm	0.999981
6066	ENSG00000145824	CXCL14	0.0566811	0.0135361	0.954799	0.0282077	0.0104336	0.0395797	0.0864417	32	45	45	B2	Muscle. skeletal (GTEx)	EpiXcan	0.998665	gtex_sklm	0.999981
6067	ENSG00000181031	RPH3AL	0.0565094	0.00233194	0.954936	0.198131	0.625238	4.61256e-103	1.08575e-100	43	65	65	B2	Muscle. skeletal (GTEx)	EpiXcan	0.998665	gtex_sklm	0.999981
6068	ENSG00000165983	PTER	0.0564093	0.0060023	0.955016	0.0408222	0.120444	3.85818e-13	2.57608e-12	15	23	23	B2	Muscle. skeletal (GTEx)	EpiXcan	0.998665	gtex_sklm	0.999981
6069	ENSG00000085644	ZNF213	0.0560372	0.0057791	0.955312	0.0289728	0.0606038	4.22204e-07	1.65264e-06	12	12	12	B2	Muscle. skeletal (GTEx)	EpiXcan	0.998665	gtex_sklm	0.999981
6070	ENSG00000143303	RRNAD1	0.0559791	0.00620852	0.955358	0.0251499	0.181477	3.62629e-20	3.78946e-19	3	6	6	B2	Muscle. skeletal (GTEx)	EpiXcan	0.998665	gtex_sklm	0.999981
6071	ENSG00000163382	NAXE	-0.0559268	0.00495839	0.9554	0.0366822	0.0856126	1.4976e-09	7.48422e-09	7	10	10	B2	Muscle. skeletal (GTEx)	EpiXcan	0.998665	gtex_sklm	0.999981
6072	ENSG00000152749	GPR180	-0.0555817	-0.00231455	0.955675	0.249051	0.51498	8.07576e-73	6.79734e-71	13	16	16	B2	Muscle. skeletal (GTEx)	EpiXcan	0.998665	gtex_sklm	0.999981
6073	ENSG00000103363	ELOB	0.0550483	0.0194007	0.9561	0.00349231	0.0232793	0.0021382	0.00550526	1	2	2	B2	Muscle. skeletal (GTEx)	EpiXcan	0.998665	gtex_sklm	0.999981
6074	ENSG00000008283	CYB561	-0.0548432	0.00526956	0.956263	0.0146537	0.018504	0.00617023	0.0149995	9	10	10	B2	Muscle. skeletal (GTEx)	EpiXcan	0.998665	gtex_sklm	0.999981
6075	ENSG00000165434	PGM2L1	-0.0548032	0.00781368	0.956295	0.0346704	0.0737913	2.64745e-08	1.16834e-07	21	23	23	B2	Muscle. skeletal (GTEx)	EpiXcan	0.998665	gtex_sklm	0.999981
6076	ENSG00000176623	RMDN1	0.0547183	0.00539164	0.956363	0.0340934	0.0985621	6.23247e-11	3.50715e-10	34	45	45	B2	Muscle. skeletal (GTEx)	EpiXcan	0.998665	gtex_sklm	0.999981
6077	ENSG00000061676	NCKAP1	-0.0546857	-0.00576869	0.956389	0.0175932	0.0444568	1.68433e-05	5.53396e-05	8	11	11	B2	Muscle. skeletal (GTEx)	EpiXcan	0.998665	gtex_sklm	0.999981
6078	ENSG00000135744	AGT	-0.0544836	-0.00586597	0.95655	0.0462237	0.14601	8.03519e-16	6.48795e-15	24	28	28	B2	Muscle. skeletal (GTEx)	EpiXcan	0.998665	gtex_sklm	0.999981
6079	ENSG00000185238	PRMT3	0.054246	0.00186263	0.956739	0.0481911	0.0549	1.39741e-06	5.16836e-06	74	98	98	B2	Muscle. skeletal (GTEx)	EpiXcan	0.998665	gtex_sklm	0.999981
6080	ENSG00000235531	MSC-AS1	-0.0541708	-0.00990769	0.956799	0.00920405	0.0332174	0.000159557	0.000467594	3	6	6	B2	Muscle. skeletal (GTEx)	EpiXcan	0.998665	gtex_sklm	0.999981
6081	ENSG00000185864	NPIPB4	-0.0534054	-0.00253634	0.957409	0.0468491	0.200897	4.10504e-22	4.77477e-21	25	41	41	B2	Muscle. skeletal (GTEx)	EpiXcan	0.998665	gtex_sklm	0.999981
6082	ENSG00000188986	NELFB	0.0531133	-0.000106059	0.957642	0.12414	0.330569	5.17313e-39	1.2761e-37	34	48	48	B2	Muscle. skeletal (GTEx)	EpiXcan	0.998665	gtex_sklm	0.999981
6083	ENSG00000188997	KCTD21	0.0530482	-0.0160512	0.957694	0.0130617	0.09614	8.33637e-11	4.67025e-10	13	16	16	B2	Muscle. skeletal (GTEx)	EpiXcan	0.998665	gtex_sklm	0.999981
6084	ENSG00000150401	DCUN1D2	-0.0529889	-0.0238526	0.957741	0.0226003	0.0191812	0.0051082	0.0125473	25	30	30	B2	Muscle. skeletal (GTEx)	EpiXcan	0.998665	gtex_sklm	0.999981
6085	ENSG00000185946	RNPC3	-0.0525231	0.00187273	0.958112	0.0343588	0.0593467	4.31541e-07	1.68729e-06	77	93	93	B2	Muscle. skeletal (GTEx)	EpiXcan	0.998665	gtex_sklm	0.999981
6086	ENSG00000189419	SPATA41	-0.0515187	-0.000313195	0.958912	0.0454636	0.114234	9.52568e-13	6.17901e-12	3	6	6	B2	Muscle. skeletal (GTEx)	EpiXcan	0.998665	gtex_sklm	0.999981
6087	ENSG00000100023	PPIL2	0.0510229	0.00338445	0.959307	0.0450753	0.0922707	3.04995e-10	1.6167e-09	12	14	14	B2	Muscle. skeletal (GTEx)	EpiXcan	0.998665	gtex_sklm	0.999981
6088	ENSG00000105612	DNASE2	-0.0509798	-0.00210107	0.959342	0.181463	0.34616	2.61212e-42	7.22653e-41	16	19	19	B2	Muscle. skeletal (GTEx)	EpiXcan	0.998665	gtex_sklm	0.999981
6089	ENSG00000109689	STIM2	0.0509262	0.0172008	0.959384	0.0154423	0.0361976	0.000120203	0.000357697	10	12	12	B2	Muscle. skeletal (GTEx)	EpiXcan	0.998665	gtex_sklm	0.999981
6090	ENSG00000183431	SF3A3	0.0506358	0.0047197	0.959616	0.0159099	0.0546108	2.00342e-06	7.27602e-06	9	10	10	B2	Muscle. skeletal (GTEx)	EpiXcan	0.998665	gtex_sklm	0.999981
6091	ENSG00000088340	FER1L4	0.0504557	0.00538708	0.959759	0.0241346	0.145129	6.3381e-16	5.15059e-15	7	12	12	B2	Muscle. skeletal (GTEx)	EpiXcan	0.998665	gtex_sklm	0.999981
6092	ENSG00000168062	BATF2	-0.050031	-0.0213686	0.960098	0.0527271	0.0149701	0.0139358	0.0325496	54	65	65	B2	Muscle. skeletal (GTEx)	EpiXcan	0.998665	gtex_sklm	0.999981
6093	ENSG00000246339	EXTL3-AS1	0.0495939	0.00745788	0.960446	0.00836026	0.03452	0.000164074	0.000480223	5	8	8	B2	Muscle. skeletal (GTEx)	EpiXcan	0.998665	gtex_sklm	0.999981
6094	ENSG00000166927	MS4A7	0.0495501	-0.00344145	0.960481	0.0822532	0.175828	1.35636e-19	1.36998e-18	32	38	38	B2	Muscle. skeletal (GTEx)	EpiXcan	0.998665	gtex_sklm	0.999981
6095	ENSG00000167632	TRAPPC9	0.0495495	-0.00939593	0.960481	0.153205	0.146592	2.17348e-16	1.81839e-15	106	131	131	B2	Muscle. skeletal (GTEx)	EpiXcan	0.998665	gtex_sklm	0.999981
6096	ENSG00000058729	RIOK2	0.0494754	0.00246304	0.96054	0.135439	0.217261	2.68265e-24	3.50157e-23	7	8	8	B2	Muscle. skeletal (GTEx)	EpiXcan	0.998665	gtex_sklm	0.999981
6097	ENSG00000154845	PPP4R1	-0.0491549	-0.0078175	0.960796	0.0180033	0.0241853	0.00170405	0.00443015	14	19	19	B2	Muscle. skeletal (GTEx)	EpiXcan	0.998665	gtex_sklm	0.999981
6098	ENSG00000235098	ANKRD65	-0.0489342	-0.00156796	0.960972	0.0589921	0.129782	3.98022e-14	2.86411e-13	5	5	5	B2	Muscle. skeletal (GTEx)	EpiXcan	0.998665	gtex_sklm	0.999981
6099	ENSG00000102606	ARHGEF7	-0.0488615	0.000700545	0.96103	0.103192	0.171012	3.07473e-19	3.03065e-18	25	31	31	B2	Muscle. skeletal (GTEx)	EpiXcan	0.998665	gtex_sklm	0.999981
6100	ENSG00000164096	C4orf3	-0.0486755	-0.00310407	0.961178	0.0377734	0.0625121	2.9019e-07	1.15743e-06	22	23	23	B2	Muscle. skeletal (GTEx)	EpiXcan	0.998665	gtex_sklm	0.999981
6101	ENSG00000113240	CLK4	-0.0483829	-0.0323633	0.961411	0.0136896	0.172412	8.94623e-19	8.58048e-18	22	28	28	B2	Muscle. skeletal (GTEx)	EpiXcan	0.998665	gtex_sklm	0.999981
6102	ENSG00000169738	DCXR	-0.0482363	-0.0110713	0.961528	0.041218	0.175591	1.40634e-19	1.41737e-18	22	29	29	B2	Muscle. skeletal (GTEx)	EpiXcan	0.998665	gtex_sklm	0.999981
6103	ENSG00000136810	TXN	-0.0481958	-0.0237618	0.96156	0.00444615	0.0866892	1.28753e-09	6.46991e-09	18	24	24	B2	Muscle. skeletal (GTEx)	EpiXcan	0.998665	gtex_sklm	0.999981
6104	ENSG00000159263	SIM2	-0.0481023	0.0194992	0.961635	0.0489657	0.040018	4.62326e-05	0.000144093	31	38	38	B2	Muscle. skeletal (GTEx)	EpiXcan	0.998665	gtex_sklm	0.999981
6105	ENSG00000175265	GOLGA8A	-0.0480155	-0.014778	0.961704	0.0734222	0.243615	2.36446e-27	3.62446e-26	83	115	115	B2	Muscle. skeletal (GTEx)	EpiXcan	0.998665	gtex_sklm	0.999981
6106	ENSG00000196547	MAN2A2	0.0480138	0.00729489	0.961705	0.0386606	0.0823564	2.63044e-09	1.27956e-08	25	31	31	B2	Muscle. skeletal (GTEx)	EpiXcan	0.998665	gtex_sklm	0.999981
6107	ENSG00000159131	GART	-0.0479438	-0.0179125	0.961761	0.0290958	0.0238792	0.0018642	0.00482662	45	49	49	B2	Muscle. skeletal (GTEx)	EpiXcan	0.998665	gtex_sklm	0.999981
6108	ENSG00000092203	TOX4	-0.0479354	-0.00321122	0.961768	0.101827	0.173309	2.95522e-19	2.91493e-18	18	24	24	B2	Muscle. skeletal (GTEx)	EpiXcan	0.998665	gtex_sklm	0.999981
6109	ENSG00000179954	SSC5D	0.0478937	-0.00224946	0.961801	0.0374374	0.0697762	5.5198e-08	2.36019e-07	13	18	18	B2	Muscle. skeletal (GTEx)	EpiXcan	0.998665	gtex_sklm	0.999981
6110	ENSG00000259207	ITGB3	0.0476564	0.000214473	0.96199	0.0845435	0.0988694	6.34627e-11	3.56975e-10	43	50	50	B2	Muscle. skeletal (GTEx)	EpiXcan	0.998665	gtex_sklm	0.999981
6111	ENSG00000188343	FAM92A	-0.047363	-0.0109866	0.962224	0.0136949	0.0257641	0.00114638	0.00304183	9	10	10	B2	Muscle. skeletal (GTEx)	EpiXcan	0.998665	gtex_sklm	0.999981
6112	ENSG00000163633	C4orf36	-0.0469824	0.00300792	0.962527	0.0136162	0.0112928	0.0326432	0.0724431	25	36	36	B2	Muscle. skeletal (GTEx)	EpiXcan	0.998665	gtex_sklm	0.999981
6113	ENSG00000121057	AKAP1	-0.0465004	-0.00435982	0.962911	0.0552539	0.101821	3.20492e-11	1.83849e-10	27	41	41	B2	Muscle. skeletal (GTEx)	EpiXcan	0.998665	gtex_sklm	0.999981
6114	ENSG00000111664	GNB3	-0.0453325	-0.0158597	0.963842	0.0465802	0.108683	7.91313e-12	4.79692e-11	11	12	12	B2	Muscle. skeletal (GTEx)	EpiXcan	0.998665	gtex_sklm	0.999981
6115	ENSG00000169258	GPRIN1	-0.0452341	0.0523214	0.963921	0.0102616	0.0220518	0.00263157	0.00670837	8	11	11	B2	Muscle. skeletal (GTEx)	EpiXcan	0.998665	gtex_sklm	0.999981
6116	ENSG00000142864	SERBP1	0.0448484	0.00331549	0.964228	0.0591662	0.208918	2.5007e-23	3.11198e-22	10	13	13	B2	Muscle. skeletal (GTEx)	EpiXcan	0.998665	gtex_sklm	0.999981
6117	ENSG00000155974	GRIP1	-0.0446955	-0.00408128	0.96435	0.0456594	0.053537	2.02342e-06	7.34483e-06	38	46	46	B2	Muscle. skeletal (GTEx)	EpiXcan	0.998665	gtex_sklm	0.999981
6118	ENSG00000114805	PLCH1	-0.0446848	-0.0125346	0.964359	0.0173833	0.0335872	0.000200388	0.000580153	21	23	23	B2	Muscle. skeletal (GTEx)	EpiXcan	0.998665	gtex_sklm	0.999981
6119	ENSG00000175538	KCNE3	-0.0443584	-0.00986771	0.964619	0.0272484	0.0658974	6.40892e-08	2.72777e-07	6	7	7	B2	Muscle. skeletal (GTEx)	EpiXcan	0.998665	gtex_sklm	0.999981
6120	ENSG00000149328	GLB1L2	0.0442071	-0.0127696	0.964739	0.00466311	0.310893	2.60762e-36	5.83167e-35	12	15	15	B2	Muscle. skeletal (GTEx)	EpiXcan	0.998665	gtex_sklm	0.999981
6121	ENSG00000182957	SPATA13	0.0441029	0.00130221	0.964822	0.0289268	0.0569077	1.14185e-06	4.26289e-06	9	10	10	B2	Muscle. skeletal (GTEx)	EpiXcan	0.998665	gtex_sklm	0.999981
6122	ENSG00000196378	ZNF34	0.0440838	0.000752224	0.964838	0.0431501	0.0671184	1.03918e-07	4.33527e-07	14	21	21	B2	Muscle. skeletal (GTEx)	EpiXcan	0.998665	gtex_sklm	0.999981
6123	ENSG00000204392	LSM2	0.0439617	0.00239373	0.964935	0.0302087	0.035486	8.26487e-05	0.00025018	6	7	7	B2	Muscle. skeletal (GTEx)	EpiXcan	0.998665	gtex_sklm	0.999981
6124	ENSG00000213024	NUP62	-0.0436313	-0.00493954	0.965198	0.104571	0.0582553	7.1052e-07	2.71912e-06	69	95	95	B2	Muscle. skeletal (GTEx)	EpiXcan	0.998665	gtex_sklm	0.999981
6125	ENSG00000151090	THRB	0.0433585	0.0183703	0.965416	0.027587	0.0327466	0.000246341	0.000704381	15	21	21	B2	Muscle. skeletal (GTEx)	EpiXcan	0.998665	gtex_sklm	0.999981
6126	ENSG00000164941	INTS8	0.0429772	0.00304346	0.96572	0.0150909	0.0987869	5.82019e-11	3.28447e-10	20	24	24	B2	Muscle. skeletal (GTEx)	EpiXcan	0.998665	gtex_sklm	0.999981
6127	ENSG00000214078	CPNE1	0.0429218	0.00156613	0.965764	0.227723	0.413375	7.16244e-54	2.96047e-52	18	22	22	B2	Muscle. skeletal (GTEx)	EpiXcan	0.998665	gtex_sklm	0.999981
6128	ENSG00000228748	AL450306.1	-0.0427943	-0.0117978	0.965865	0.00639997	0.0402043	4.22405e-05	0.000132185	22	24	24	B2	Muscle. skeletal (GTEx)	EpiXcan	0.998665	gtex_sklm	0.999981
6129	ENSG00000235750	KIAA0040	-0.0427242	-0.00444698	0.965921	0.119911	0.195812	1.57669e-21	1.77304e-20	34	43	43	B2	Muscle. skeletal (GTEx)	EpiXcan	0.998665	gtex_sklm	0.999981
6130	ENSG00000166340	TPP1	0.0418571	0.0159584	0.966613	0.00847775	0.0988544	7.0837e-11	3.97971e-10	4	8	8	B2	Muscle. skeletal (GTEx)	EpiXcan	0.998665	gtex_sklm	0.999981
6131	ENSG00000117877	CD3EAP	-0.0411457	-0.00165619	0.96718	0.205466	0.326972	1.56347e-38	3.77626e-37	16	18	18	B2	Muscle. skeletal (GTEx)	EpiXcan	0.998665	gtex_sklm	0.999981
6132	ENSG00000213347	MXD3	-0.0410326	-0.0320818	0.96727	0.01021	0.040296	3.82106e-05	0.000120306	3	5	5	B2	Muscle. skeletal (GTEx)	EpiXcan	0.998665	gtex_sklm	0.999981
6133	ENSG00000140848	CPNE2	0.0409988	0.00434298	0.967297	0.0193128	0.0165502	0.00916694	0.0219274	20	22	22	B2	Muscle. skeletal (GTEx)	EpiXcan	0.998665	gtex_sklm	0.999981
6134	ENSG00000219545	UMAD1	0.0409314	-0.000294349	0.967351	0.033222	0.0747975	1.62951e-08	7.31673e-08	12	16	16	B2	Muscle. skeletal (GTEx)	EpiXcan	0.998665	gtex_sklm	0.999981
6135	ENSG00000176871	WSB2	-0.0408889	-0.00490889	0.967384	0.0205994	0.0871003	8.87071e-10	4.51269e-09	6	8	8	B2	Muscle. skeletal (GTEx)	EpiXcan	0.998665	gtex_sklm	0.999981
6136	ENSG00000122481	RWDD3	0.0403344	0.00333471	0.967827	0.0720483	0.132054	1.78568e-14	1.31632e-13	12	12	12	B2	Muscle. skeletal (GTEx)	EpiXcan	0.998665	gtex_sklm	0.999981
6137	ENSG00000088387	DOCK9	-0.0402014	-0.0101132	0.967933	0.022789	0.0448696	1.52461e-05	5.03178e-05	8	12	12	B2	Muscle. skeletal (GTEx)	EpiXcan	0.998665	gtex_sklm	0.999981
6138	ENSG00000112977	DAP	-0.0400519	-0.00226803	0.968052	0.0977151	0.239042	7.40265e-27	1.10665e-25	49	63	63	B2	Muscle. skeletal (GTEx)	EpiXcan	0.998665	gtex_sklm	0.999981
6139	ENSG00000186577	SMIM29	-0.0398287	-0.0230283	0.96823	0.0195949	0.016187	0.00998661	0.0237409	21	27	27	B2	Muscle. skeletal (GTEx)	EpiXcan	0.998665	gtex_sklm	0.999981
6140	ENSG00000154813	DPH3	0.0397863	4.76622e-05	0.968263	0.0725441	0.111032	4.25439e-12	2.63068e-11	27	35	35	B2	Muscle. skeletal (GTEx)	EpiXcan	0.998665	gtex_sklm	0.999981
6141	ENSG00000180543	TSPYL5	0.0393801	0.00244035	0.968587	0.165157	0.25992	1.24052e-29	2.10873e-28	16	17	17	B2	Muscle. skeletal (GTEx)	EpiXcan	0.998665	gtex_sklm	0.999981
6142	ENSG00000204310	AGPAT1	0.0387497	0.000531423	0.96909	0.0250825	0.0284202	0.000664758	0.00181557	28	35	35	B2	Muscle. skeletal (GTEx)	EpiXcan	0.998665	gtex_sklm	0.999981
6143	ENSG00000206344	HCG27	0.0387066	0.00192725	0.969124	0.062154	0.196063	1.04795e-21	1.19002e-20	23	39	39	B2	Muscle. skeletal (GTEx)	EpiXcan	0.998665	gtex_sklm	0.999981
6144	ENSG00000129128	SPCS3	-0.0384308	-0.0031285	0.969344	0.0304926	0.0587734	5.98804e-07	2.30813e-06	14	24	24	B2	Muscle. skeletal (GTEx)	EpiXcan	0.998665	gtex_sklm	0.999981
6145	ENSG00000131475	VPS25	0.0381244	0.000740457	0.969589	0.023427	0.0221337	0.00268234	0.00683027	22	24	24	B2	Muscle. skeletal (GTEx)	EpiXcan	0.998665	gtex_sklm	0.999981
6146	ENSG00000163328	GPR155	-0.0378068	-0.00778232	0.969842	0.0629239	0.130306	2.95056e-14	2.14991e-13	23	28	28	B2	Muscle. skeletal (GTEx)	EpiXcan	0.998665	gtex_sklm	0.999981
6147	ENSG00000091527	CDV3	-0.0377816	0.00288559	0.969862	0.0520049	0.0406306	4.14872e-05	0.000129945	46	51	51	B2	Muscle. skeletal (GTEx)	EpiXcan	0.998665	gtex_sklm	0.999981
6148	ENSG00000137764	MAP2K5	-0.0375677	-0.00198267	0.970032	0.0110678	0.0435665	1.87394e-05	6.12502e-05	12	16	16	B2	Muscle. skeletal (GTEx)	EpiXcan	0.998665	gtex_sklm	0.999981
6149	ENSG00000136144	RCBTB1	-0.0373468	-0.00047609	0.970209	0.0656214	0.188557	6.34493e-21	6.91668e-20	65	75	75	B2	Muscle. skeletal (GTEx)	EpiXcan	0.998665	gtex_sklm	0.999981
6150	ENSG00000169507	SLC38A11	-0.0372244	-0.00147788	0.970306	0.355305	0.470681	1.13257e-63	6.92916e-62	48	58	58	B2	Muscle. skeletal (GTEx)	EpiXcan	0.998665	gtex_sklm	0.999981
6151	ENSG00000151692	RNF144A	-0.0370048	-0.0338264	0.970481	0.00497322	0.0128671	0.020008	0.045695	19	24	24	B2	Muscle. skeletal (GTEx)	EpiXcan	0.998665	gtex_sklm	0.999981
6152	ENSG00000141295	SCRN2	0.0368158	0.00180989	0.970632	0.228495	0.321693	4.23729e-38	1.00766e-36	23	25	25	B2	Muscle. skeletal (GTEx)	EpiXcan	0.998665	gtex_sklm	0.999981
6153	ENSG00000134480	CCNH	0.0360627	0.0135118	0.971232	0.0388588	0.0231625	0.00216449	0.0055688	68	76	76	B2	Muscle. skeletal (GTEx)	EpiXcan	0.998665	gtex_sklm	0.999981
6154	ENSG00000140678	ITGAX	-0.0360253	-0.0329119	0.971262	0.000426539	0.019327	0.00478008	0.011781	5	7	7	B2	Muscle. skeletal (GTEx)	EpiXcan	0.998665	gtex_sklm	0.999981
6155	ENSG00000170089	AC106795.1	-0.0359646	0.000427144	0.971311	0.0992917	0.338425	1.07236e-40	2.82597e-39	7	12	12	B2	Muscle. skeletal (GTEx)	EpiXcan	0.998665	gtex_sklm	0.999981
6156	ENSG00000129493	HEATR5A	-0.0358771	-0.00973735	0.97138	0.0152513	0.0125609	0.0237389	0.0537122	16	20	20	B2	Muscle. skeletal (GTEx)	EpiXcan	0.998665	gtex_sklm	0.999981
6157	ENSG00000176700	SCAND2P	0.0356268	0.0233724	0.97158	0.0266798	0.0123771	0.0254452	0.0573209	22	26	26	B2	Muscle. skeletal (GTEx)	EpiXcan	0.998665	gtex_sklm	0.999981
6158	ENSG00000137166	FOXP4	-0.0354871	0.00167119	0.971691	0.0148225	0.0249242	0.00110636	0.00294182	7	7	7	B2	Muscle. skeletal (GTEx)	EpiXcan	0.998665	gtex_sklm	0.999981
6159	ENSG00000170248	PDCD6IP	0.0347308	0.00545079	0.972294	0.161655	0.261571	1.11872e-29	1.90401e-28	23	27	27	B2	Muscle. skeletal (GTEx)	EpiXcan	0.998665	gtex_sklm	0.999981
6160	ENSG00000241057	AC004951.3	-0.0346194	-0.00770238	0.972383	0.00857098	0.0135363	0.0196513	0.0449321	11	16	16	B2	Muscle. skeletal (GTEx)	EpiXcan	0.998665	gtex_sklm	0.999981
6161	ENSG00000130958	SLC35D2	0.0344653	0.00648965	0.972506	0.00635564	0.0192163	0.00497749	0.0122479	4	4	4	B2	Muscle. skeletal (GTEx)	EpiXcan	0.998665	gtex_sklm	0.999981
6162	ENSG00000086730	LAT2	-0.034459	-0.00728275	0.972511	0.0186143	0.0328777	0.000233154	0.00066957	9	11	11	B2	Muscle. skeletal (GTEx)	EpiXcan	0.998665	gtex_sklm	0.999981
6163	ENSG00000153487	ING1	-0.0340666	0.0111503	0.972824	0.00735798	0.0253304	0.00119421	0.00316209	11	15	15	B2	Muscle. skeletal (GTEx)	EpiXcan	0.998665	gtex_sklm	0.999981
6164	ENSG00000093167	LRRFIP2	-0.0339543	-0.00241491	0.972914	0.0690116	0.213484	1.5866e-23	2.00315e-22	12	15	15	B2	Muscle. skeletal (GTEx)	EpiXcan	0.998665	gtex_sklm	0.999981
6165	ENSG00000089597	GANAB	0.0339051	-0.00310585	0.972953	0.122946	0.0769059	9.06171e-09	4.17964e-08	89	103	103	B2	Muscle. skeletal (GTEx)	EpiXcan	0.998665	gtex_sklm	0.999981
6166	ENSG00000089220	PEBP1	0.0338712	0.00933827	0.97298	0.012052	0.0334008	0.000196272	0.000568827	11	12	12	B2	Muscle. skeletal (GTEx)	EpiXcan	0.998665	gtex_sklm	0.999981
6167	ENSG00000087245	MMP2	-0.0328503	-0.00398959	0.973794	0.0635673	0.0256685	0.00108857	0.0028973	64	79	79	B2	Muscle. skeletal (GTEx)	EpiXcan	0.998665	gtex_sklm	0.999981
6168	ENSG00000166135	HIF1AN	-0.0328483	-0.0032481	0.973796	0.0782987	0.083975	1.97509e-09	9.75812e-09	24	25	25	B2	Muscle. skeletal (GTEx)	EpiXcan	0.998665	gtex_sklm	0.999981
6169	ENSG00000148690	FRA10AC1	0.0324623	0.000484797	0.974103	0.162638	0.315504	7.23791e-38	1.71244e-36	37	49	49	B2	Muscle. skeletal (GTEx)	EpiXcan	0.998665	gtex_sklm	0.999981
6170	ENSG00000108829	LRRC59	0.0324545	0.00448179	0.97411	0.00740984	0.0116481	0.029928	0.0667909	14	15	15	B2	Muscle. skeletal (GTEx)	EpiXcan	0.998665	gtex_sklm	0.999981
6171	ENSG00000106415	GLCCI1	-0.0323211	-0.00310887	0.974216	0.100556	0.0942025	2.24587e-10	1.20474e-09	75	91	91	B2	Muscle. skeletal (GTEx)	EpiXcan	0.998665	gtex_sklm	0.999981
6172	ENSG00000184551	AC132872.1	0.0316266	-0.00291199	0.97477	0.00182636	0.0339272	0.000146101	0.00043107	4	8	8	B2	Muscle. skeletal (GTEx)	EpiXcan	0.998665	gtex_sklm	0.999981
6173	ENSG00000125633	CCDC93	-0.0315722	-0.00225829	0.974813	0.0271058	0.0634801	2.2943e-07	9.23842e-07	19	24	24	B2	Muscle. skeletal (GTEx)	EpiXcan	0.998665	gtex_sklm	0.999981
6174	ENSG00000077097	TOP2B	0.0312188	-0.0161229	0.975095	0.00594391	0.026198	0.00104579	0.00279199	15	18	18	B2	Muscle. skeletal (GTEx)	EpiXcan	0.998665	gtex_sklm	0.999981
6175	ENSG00000140990	NDUFB10	0.0311516	0.00137696	0.975149	0.0461249	0.121887	3.12629e-13	2.10562e-12	25	36	36	B2	Muscle. skeletal (GTEx)	EpiXcan	0.998665	gtex_sklm	0.999981
6176	ENSG00000198912	C1orf174	0.0310748	-0.00346409	0.97521	0.0785665	0.121511	2.40173e-13	1.63346e-12	34	41	41	B2	Muscle. skeletal (GTEx)	EpiXcan	0.998665	gtex_sklm	0.999981
6177	ENSG00000125901	MRPS26	-0.0308298	-0.00146687	0.975405	0.0970979	0.094296	2.14714e-10	1.15535e-09	60	73	73	B2	Muscle. skeletal (GTEx)	EpiXcan	0.998665	gtex_sklm	0.999981
6178	ENSG00000166928	MS4A14	0.0307356	0.00166444	0.97548	0.107103	0.228882	9.30644e-26	1.30818e-24	21	29	29	B2	Muscle. skeletal (GTEx)	EpiXcan	0.998665	gtex_sklm	0.999981
6179	ENSG00000140105	WARS	0.0306292	-0.00133103	0.975565	0.0230052	0.0543131	1.55113e-06	5.71408e-06	15	22	22	B2	Muscle. skeletal (GTEx)	EpiXcan	0.998665	gtex_sklm	0.999981
6180	ENSG00000100908	EMC9	-0.0304946	-0.00356888	0.975673	0.0183518	0.103554	2.46762e-11	1.43151e-10	9	11	11	B2	Muscle. skeletal (GTEx)	EpiXcan	0.998665	gtex_sklm	0.999981
6181	ENSG00000184584	TMEM173	-0.0303593	-0.00638951	0.975781	0.0561902	0.0455019	1.23464e-05	4.12974e-05	33	42	42	B2	Muscle. skeletal (GTEx)	EpiXcan	0.998665	gtex_sklm	0.999981
6182	ENSG00000162894	FCMR	-0.0303491	-0.00322326	0.975789	0.0288454	0.04194	3.00759e-05	9.58673e-05	35	42	42	B2	Muscle. skeletal (GTEx)	EpiXcan	0.998665	gtex_sklm	0.999981
6183	ENSG00000141858	SAMD1	0.0301972	0.00120937	0.97591	0.0136214	0.0164535	0.00959444	0.0228791	20	26	26	B2	Muscle. skeletal (GTEx)	EpiXcan	0.998665	gtex_sklm	0.999981
6184	ENSG00000152527	PLEKHH2	0.0301277	0.00564187	0.975965	0.0629199	0.115383	1.02882e-12	6.6581e-12	32	34	34	B2	Muscle. skeletal (GTEx)	EpiXcan	0.998665	gtex_sklm	0.999981
6185	ENSG00000116459	ATP5F1	-0.0301231	-0.010464	0.975969	0.0429144	0.0665097	9.28653e-08	3.89406e-07	43	53	53	B2	Muscle. skeletal (GTEx)	EpiXcan	0.998665	gtex_sklm	0.999981
6186	ENSG00000127884	ECHS1	-0.0299134	0.00283976	0.976136	0.0280139	0.0485748	6.61902e-06	2.27819e-05	11	16	16	B2	Muscle. skeletal (GTEx)	EpiXcan	0.998665	gtex_sklm	0.999981
6187	ENSG00000144134	RABL2A	-0.0298282	0.0238798	0.976204	0.0172265	0.0404492	3.9618e-05	0.000124539	35	42	42	B2	Muscle. skeletal (GTEx)	EpiXcan	0.998665	gtex_sklm	0.999981
6188	ENSG00000077254	USP33	-0.029495	-0.0617487	0.97647	0.00263138	0.0311339	0.000301721	0.000853944	5	7	7	B2	Muscle. skeletal (GTEx)	EpiXcan	0.998665	gtex_sklm	0.999981
6189	ENSG00000066926	FECH	-0.0294424	0.00738547	0.976512	0.0359408	0.0710089	4.9209e-08	2.11322e-07	28	29	29	B2	Muscle. skeletal (GTEx)	EpiXcan	0.998665	gtex_sklm	0.999981
6190	ENSG00000168056	LTBP3	-0.0289553	-0.0027987	0.9769	0.0219314	0.0894638	2.27844e-10	1.22127e-09	12	18	18	B2	Muscle. skeletal (GTEx)	EpiXcan	0.998665	gtex_sklm	0.999981
6191	ENSG00000196693	ZNF33B	-0.0289364	-0.0044506	0.976915	0.11229	0.36062	1.4483e-44	4.42067e-43	28	37	37	B2	Muscle. skeletal (GTEx)	EpiXcan	0.998665	gtex_sklm	0.999981
6192	ENSG00000132205	EMILIN2	0.0288931	0.00794757	0.97695	0.0312545	0.0308762	0.00032961	0.000928337	37	45	45	B2	Muscle. skeletal (GTEx)	EpiXcan	0.998665	gtex_sklm	0.999981
6193	ENSG00000130758	MAP3K10	0.028827	0.00539072	0.977003	0.0332183	0.0743342	1.9085e-08	8.51437e-08	28	42	42	B2	Muscle. skeletal (GTEx)	EpiXcan	0.998665	gtex_sklm	0.999981
6194	ENSG00000221923	ZNF880	0.0286377	0.00256612	0.977154	0.0390936	0.123025	2.51807e-13	1.71007e-12	27	31	31	B2	Muscle. skeletal (GTEx)	EpiXcan	0.998665	gtex_sklm	0.999981
6195	ENSG00000143183	TMCO1	-0.0286149	-0.0108205	0.977172	0.0357109	0.0623459	2.4078e-07	9.65713e-07	10	11	11	B2	Muscle. skeletal (GTEx)	EpiXcan	0.998665	gtex_sklm	0.999981
6196	ENSG00000167272	POP5	0.0286052	0.00247321	0.977179	0.0105036	0.010034	0.0444528	0.0962221	6	7	7	B2	Muscle. skeletal (GTEx)	EpiXcan	0.998665	gtex_sklm	0.999981
6197	ENSG00000105373	NOP53	-0.0285269	-0.00244985	0.977242	0.0244452	0.072887	1.8381e-08	8.21347e-08	5	7	7	B2	Muscle. skeletal (GTEx)	EpiXcan	0.998665	gtex_sklm	0.999981
6198	ENSG00000197226	TBC1D9B	-0.0283522	-0.00101915	0.977381	0.189303	0.390144	6.52258e-49	2.28751e-47	18	20	20	B2	Muscle. skeletal (GTEx)	EpiXcan	0.998665	gtex_sklm	0.999981
6199	ENSG00000158773	USF1	-0.0280347	-0.0305846	0.977635	0.040074	0.023106	0.00217094	0.00558438	62	84	84	B2	Muscle. skeletal (GTEx)	EpiXcan	0.998665	gtex_sklm	0.999981
6200	ENSG00000131351	HAUS8	0.0279482	0.00267536	0.977704	0.0391845	0.0880727	9.3152e-10	4.73187e-09	12	12	12	B2	Muscle. skeletal (GTEx)	EpiXcan	0.998665	gtex_sklm	0.999981
6201	ENSG00000149300	C11orf52	0.0277837	0.0138396	0.977835	0.061329	0.0450993	1.63502e-05	5.37957e-05	43	49	49	B2	Muscle. skeletal (GTEx)	EpiXcan	0.998665	gtex_sklm	0.999981
6202	ENSG00000168228	ZCCHC4	0.0274192	0.000999017	0.978125	0.0806809	0.204179	1.34558e-22	1.61238e-21	27	40	40	B2	Muscle. skeletal (GTEx)	EpiXcan	0.998665	gtex_sklm	0.999981
6203	ENSG00000109576	AADAT	-0.0272628	-0.00386341	0.97825	0.0151882	0.0516175	3.22148e-06	1.14483e-05	14	17	17	B2	Muscle. skeletal (GTEx)	EpiXcan	0.998665	gtex_sklm	0.999981
6204	ENSG00000206538	VGLL3	0.0271556	-0.00866491	0.978336	0.0592392	0.0125665	0.0243537	0.0550315	49	56	56	B2	Muscle. skeletal (GTEx)	EpiXcan	0.998665	gtex_sklm	0.999981
6205	ENSG00000111644	ACRBP	-0.0270532	0.00635843	0.978417	0.0066492	0.0274979	0.000757927	0.00205508	9	11	11	B2	Muscle. skeletal (GTEx)	EpiXcan	0.998665	gtex_sklm	0.999981
6206	ENSG00000127870	RNF6	-0.0269879	0.000967777	0.978469	0.0152708	0.043147	2.34225e-05	7.55964e-05	27	33	33	B2	Muscle. skeletal (GTEx)	EpiXcan	0.998665	gtex_sklm	0.999981
6207	ENSG00000111752	PHC1	0.0269176	0.0185304	0.978525	0.000812965	0.0210423	0.00348832	0.00874946	2	3	3	B2	Muscle. skeletal (GTEx)	EpiXcan	0.998665	gtex_sklm	0.999981
6208	ENSG00000168566	SNRNP48	0.0266754	0.000808775	0.978719	0.167667	0.234338	3.72024e-26	5.35961e-25	28	37	37	B2	Muscle. skeletal (GTEx)	EpiXcan	0.998665	gtex_sklm	0.999981
6209	ENSG00000101182	PSMA7	0.0266406	-0.00577242	0.978746	0.0464999	0.0290632	0.000477638	0.00132377	48	63	63	B2	Muscle. skeletal (GTEx)	EpiXcan	0.998665	gtex_sklm	0.999981
6210	ENSG00000173267	SNCG	-0.0265018	-0.00573189	0.978857	0.0160411	0.0140227	0.0170744	0.0393969	18	21	21	B2	Muscle. skeletal (GTEx)	EpiXcan	0.998665	gtex_sklm	0.999981
6211	ENSG00000103489	XYLT1	-0.0264237	-0.0212583	0.978919	0.0252337	0.0198507	0.00432635	0.0107045	14	18	18	B2	Muscle. skeletal (GTEx)	EpiXcan	0.998665	gtex_sklm	0.999981
6212	ENSG00000176903	PNMA1	-0.026376	-0.00632485	0.978957	0.0375892	0.0811143	4.68642e-09	2.22437e-08	12	14	14	B2	Muscle. skeletal (GTEx)	EpiXcan	0.998665	gtex_sklm	0.999981
6213	ENSG00000100596	SPTLC2	-0.0262144	-0.00517996	0.979086	0.00759976	0.0390303	5.10323e-05	0.00015813	2	3	3	B2	Muscle. skeletal (GTEx)	EpiXcan	0.998665	gtex_sklm	0.999981
6214	ENSG00000129566	TEP1	0.0261243	0.0139334	0.979158	0.0639111	0.156817	4.72836e-17	4.11193e-16	15	18	18	B2	Muscle. skeletal (GTEx)	EpiXcan	0.998665	gtex_sklm	0.999981
6215	ENSG00000159023	EPB41	0.0260193	0.0153773	0.979242	0.0310723	0.0374117	7.42641e-05	0.000226229	12	12	12	B2	Muscle. skeletal (GTEx)	EpiXcan	0.998665	gtex_sklm	0.999981
6216	ENSG00000226084	AC113935.1	0.0259806	0.0104223	0.979273	0.0339455	0.0188167	0.00576126	0.014057	41	50	50	B2	Muscle. skeletal (GTEx)	EpiXcan	0.998665	gtex_sklm	0.999981
6217	ENSG00000064102	INTS13	-0.0259728	0.0147663	0.979279	0.00807568	0.0260582	0.00107018	0.00285161	6	9	9	B2	Muscle. skeletal (GTEx)	EpiXcan	0.998665	gtex_sklm	0.999981
6218	ENSG00000258655	ARHGAP5-AS1	0.0257765	0.00150015	0.979436	0.00880757	0.021201	0.00322576	0.00812614	13	17	17	B2	Muscle. skeletal (GTEx)	EpiXcan	0.998665	gtex_sklm	0.999981
6219	ENSG00000117133	RPF1	0.0257068	0.00824196	0.979491	0.0178616	0.0162085	0.00976593	0.0232441	28	31	31	B2	Muscle. skeletal (GTEx)	EpiXcan	0.998665	gtex_sklm	0.999981
6220	ENSG00000250786	SNHG18	-0.0252068	0.00148013	0.97989	0.0812123	0.200851	3.07274e-22	3.59514e-21	21	26	26	B2	Muscle. skeletal (GTEx)	EpiXcan	0.998665	gtex_sklm	0.999981
6221	ENSG00000176155	CCDC57	0.0250549	0.00153857	0.980011	0.0663633	0.151495	1.55884e-16	1.31686e-15	18	27	27	B2	Muscle. skeletal (GTEx)	EpiXcan	0.998665	gtex_sklm	0.999981
6222	ENSG00000100311	PDGFB	-0.0250045	-0.00657162	0.980051	0.0059353	0.021618	0.00304268	0.00769143	3	3	3	B2	Muscle. skeletal (GTEx)	EpiXcan	0.998665	gtex_sklm	0.999981
6223	ENSG00000146918	NCAPG2	-0.0249621	0.00770356	0.980085	0.15347	0.164697	2.33713e-18	2.18573e-17	68	86	86	B2	Muscle. skeletal (GTEx)	EpiXcan	0.998665	gtex_sklm	0.999981
6224	ENSG00000258947	TUBB3	0.0248722	0.00110748	0.980157	0.007446	0.0237625	0.00186992	0.00483962	9	20	20	B2	Muscle. skeletal (GTEx)	EpiXcan	0.998665	gtex_sklm	0.999981
6225	ENSG00000161904	LEMD2	0.0246147	0.00372461	0.980362	0.0533961	0.140785	2.94244e-15	2.29319e-14	17	21	21	B2	Muscle. skeletal (GTEx)	EpiXcan	0.998665	gtex_sklm	0.999981
6226	ENSG00000137573	SULF1	-0.0246067	-0.00708449	0.980369	0.0163138	0.019981	0.00420565	0.01043	22	26	26	B2	Muscle. skeletal (GTEx)	EpiXcan	0.998665	gtex_sklm	0.999981
6227	ENSG00000167136	ENDOG	0.024434	0.00289867	0.980506	0.00628101	0.0454025	1.35101e-05	4.48334e-05	6	10	10	B2	Muscle. skeletal (GTEx)	EpiXcan	0.998665	gtex_sklm	0.999981
6228	ENSG00000023516	AKAP11	-0.0244149	0.000489531	0.980522	0.0491687	0.129736	4.30745e-14	3.09637e-13	9	11	11	B2	Muscle. skeletal (GTEx)	EpiXcan	0.998665	gtex_sklm	0.999981
6229	ENSG00000168610	STAT3	-0.0240011	-0.000885477	0.980852	0.043989	0.128792	6.29644e-14	4.46376e-13	17	19	19	B2	Muscle. skeletal (GTEx)	EpiXcan	0.998665	gtex_sklm	0.999981
6230	ENSG00000154262	ABCA6	0.023977	0.158859	0.980871	0.000970891	0.0325164	0.000196775	0.000570167	10	13	13	B2	Muscle. skeletal (GTEx)	EpiXcan	0.998665	gtex_sklm	0.999981
6231	ENSG00000105072	C19orf44	0.0239675	0.0167464	0.980879	0.0333602	0.168134	3.90896e-19	3.81501e-18	24	29	29	B2	Muscle. skeletal (GTEx)	EpiXcan	0.998665	gtex_sklm	0.999981
6232	ENSG00000054965	FAM168A	0.0239339	0.00317721	0.980905	0.00111961	0.0212626	0.00295721	0.0074872	2	4	4	B2	Muscle. skeletal (GTEx)	EpiXcan	0.998665	gtex_sklm	0.999981
6233	ENSG00000100483	VCPKMT	-0.0238377	-0.00197047	0.980982	0.0890346	0.178096	1.81641e-19	1.81224e-18	28	37	37	B2	Muscle. skeletal (GTEx)	EpiXcan	0.998665	gtex_sklm	0.999981
6234	ENSG00000224818	AC096677.2	0.0238151	0.00841272	0.981	0.0862282	0.143215	1.04709e-15	8.42526e-15	35	45	45	B2	Muscle. skeletal (GTEx)	EpiXcan	0.998665	gtex_sklm	0.999981
6235	ENSG00000130038	CRACR2A	0.0237288	0.00739573	0.981069	0.106027	0.0588192	6.60997e-07	2.53519e-06	73	87	87	B2	Muscle. skeletal (GTEx)	EpiXcan	0.998665	gtex_sklm	0.999981
6236	ENSG00000163743	RCHY1	0.0236244	-0.0661313	0.981152	0.00365506	0.0108935	0.0355789	0.0783695	20	27	27	B2	Muscle. skeletal (GTEx)	EpiXcan	0.998665	gtex_sklm	0.999981
6237	ENSG00000180822	PSMG4	0.0233301	0.00352634	0.981387	0.0517272	0.168269	1.62715e-18	1.53832e-17	11	16	16	B2	Muscle. skeletal (GTEx)	EpiXcan	0.998665	gtex_sklm	0.999981
6238	ENSG00000058262	SEC61A1	-0.023255	0.00170366	0.981447	0.0371111	0.0265626	0.000999182	0.00267579	40	47	47	B2	Muscle. skeletal (GTEx)	EpiXcan	0.998665	gtex_sklm	0.999981
6239	ENSG00000120370	GORAB	-0.023008	-0.00673858	0.981644	0.096589	0.0870547	6.45456e-10	3.33362e-09	53	62	62	B2	Muscle. skeletal (GTEx)	EpiXcan	0.998665	gtex_sklm	0.999981
6240	ENSG00000136859	ANGPTL2	-0.0228818	-0.0035025	0.981745	0.0190832	0.0460714	1.01261e-05	3.42001e-05	11	13	13	B2	Muscle. skeletal (GTEx)	EpiXcan	0.998665	gtex_sklm	0.999981
6241	ENSG00000213465	ARL2	0.0227273	0.000352376	0.981868	0.109497	0.260388	1.4943e-29	2.53083e-28	8	11	11	B2	Muscle. skeletal (GTEx)	EpiXcan	0.998665	gtex_sklm	0.999981
6242	ENSG00000197302	ZNF720	-0.0222936	-0.0183112	0.982214	0.0187008	0.0602246	5.12958e-07	1.9916e-06	11	16	16	B2	Muscle. skeletal (GTEx)	EpiXcan	0.998665	gtex_sklm	0.999981
6243	ENSG00000249476	AC008467.1	-0.0222492	-0.00190622	0.982249	0.0972851	0.202983	2.48605e-22	2.93341e-21	11	16	16	B2	Muscle. skeletal (GTEx)	EpiXcan	0.998665	gtex_sklm	0.999981
6244	ENSG00000198874	TYW1	-0.0221048	-0.00218154	0.982364	0.292559	0.480344	2.56861e-65	1.71504e-63	28	31	31	B2	Muscle. skeletal (GTEx)	EpiXcan	0.998665	gtex_sklm	0.999981
6245	ENSG00000255198	SNHG9	-0.0218271	0.00408493	0.982586	0.0623336	0.0716273	3.73751e-08	1.62258e-07	52	70	70	B2	Muscle. skeletal (GTEx)	EpiXcan	0.998665	gtex_sklm	0.999981
6246	ENSG00000256383	AC020910.2	0.0217287	0.00390141	0.982664	0.0508081	0.13546	1.0652e-14	7.97925e-14	6	7	7	B2	Muscle. skeletal (GTEx)	EpiXcan	0.998665	gtex_sklm	0.999981
6247	ENSG00000137841	PLCB2	-0.0214435	-0.015615	0.982892	0.0440683	0.0108028	0.0366358	0.0805008	35	43	43	B2	Muscle. skeletal (GTEx)	EpiXcan	0.998665	gtex_sklm	0.999981
6248	ENSG00000247572	CKMT2-AS1	-0.0213694	-0.0063306	0.982951	0.121036	0.22812	2.25848e-25	3.13972e-24	28	34	34	B2	Muscle. skeletal (GTEx)	EpiXcan	0.998665	gtex_sklm	0.999981
6249	ENSG00000157500	APPL1	0.0210092	-0.00440812	0.983238	0.0722064	0.116611	9.5409e-13	6.186e-12	29	32	32	B2	Muscle. skeletal (GTEx)	EpiXcan	0.998665	gtex_sklm	0.999981
6250	ENSG00000111728	ST8SIA1	0.0209982	-0.0107415	0.983247	0.00606427	0.0154136	0.0118171	0.0278682	18	21	21	B2	Muscle. skeletal (GTEx)	EpiXcan	0.998665	gtex_sklm	0.999981
6251	ENSG00000022567	SLC45A4	0.0207002	0.0405388	0.983485	0.00374975	0.0294089	0.000521706	0.00144073	7	8	8	B2	Muscle. skeletal (GTEx)	EpiXcan	0.998665	gtex_sklm	0.999981
6252	ENSG00000246596	AC139795.1	-0.0205644	-0.0363135	0.983593	0.0213904	0.0154854	0.0118708	0.0279854	24	31	31	B2	Muscle. skeletal (GTEx)	EpiXcan	0.998665	gtex_sklm	0.999981
6253	ENSG00000237441	RGL2	0.0201282	0.00125853	0.983941	0.00915285	0.034972	0.000152663	0.000448829	8	8	8	B2	Muscle. skeletal (GTEx)	EpiXcan	0.998665	gtex_sklm	0.999981
6254	ENSG00000145687	SSBP2	-0.0198534	-0.00587607	0.98416	0.0026608	0.0101078	0.0421269	0.0915155	3	3	3	B2	Muscle. skeletal (GTEx)	EpiXcan	0.998665	gtex_sklm	0.999981
6255	ENSG00000151611	MMAA	0.0194994	0.00163072	0.984443	0.129605	0.194401	1.92152e-21	2.15037e-20	19	23	23	B2	Muscle. skeletal (GTEx)	EpiXcan	0.998665	gtex_sklm	0.999981
6256	ENSG00000053371	AKR7A2	0.0194991	0.0124432	0.984443	0.0210214	0.0287549	0.000621903	0.00170489	15	20	20	B2	Muscle. skeletal (GTEx)	EpiXcan	0.998665	gtex_sklm	0.999981
6257	ENSG00000119408	NEK6	0.0193316	-0.00340062	0.984577	0.0468781	0.0915232	2.67335e-10	1.42415e-09	53	68	68	B2	Muscle. skeletal (GTEx)	EpiXcan	0.998665	gtex_sklm	0.999981
6258	ENSG00000163913	IFT122	0.0190954	0.0020964	0.984765	0.133566	0.215622	8.25286e-24	1.05734e-22	19	25	25	B2	Muscle. skeletal (GTEx)	EpiXcan	0.998665	gtex_sklm	0.999981
6259	ENSG00000267244	AC012615.6	0.0187092	0.0027221	0.985073	0.0253778	0.0945202	1.75339e-10	9.53448e-10	15	18	18	B2	Muscle. skeletal (GTEx)	EpiXcan	0.998665	gtex_sklm	0.999981
6260	ENSG00000230795	HLA-K	-0.0184619	0.00338606	0.98527	0.204386	0.325627	4.19194e-39	1.04146e-37	35	53	53	B2	Muscle. skeletal (GTEx)	EpiXcan	0.998665	gtex_sklm	0.999981
6261	ENSG00000184983	NDUFA6	0.018453	0.000529288	0.985277	0.1534	0.436738	3.45595e-58	1.73271e-56	14	19	19	B2	Muscle. skeletal (GTEx)	EpiXcan	0.998665	gtex_sklm	0.999981
6262	ENSG00000148153	INIP	0.0183384	0.0218057	0.985369	0.000227693	0.0187525	0.00551758	0.0134885	2	3	3	B2	Muscle. skeletal (GTEx)	EpiXcan	0.998665	gtex_sklm	0.999981
6263	ENSG00000119878	CRIPT	-0.0182577	-0.00205273	0.985433	0.0360296	0.0748973	1.7138e-08	7.67782e-08	11	13	13	B2	Muscle. skeletal (GTEx)	EpiXcan	0.998665	gtex_sklm	0.999981
6264	ENSG00000186017	ZNF566	0.0181964	-0.0268669	0.985482	0.0599831	0.0357825	0.000128983	0.000383005	54	60	60	B2	Muscle. skeletal (GTEx)	EpiXcan	0.998665	gtex_sklm	0.999981
6265	ENSG00000127463	EMC1	-0.0181237	-0.00801078	0.98554	0.033284	0.16903	1.89181e-18	1.7861e-17	16	24	24	B2	Muscle. skeletal (GTEx)	EpiXcan	0.998665	gtex_sklm	0.999981
6266	ENSG00000124214	STAU1	0.0180474	0.00382281	0.985601	0.0181216	0.0572979	1.05315e-06	3.94687e-06	32	42	42	B2	Muscle. skeletal (GTEx)	EpiXcan	0.998665	gtex_sklm	0.999981
6267	ENSG00000166704	ZNF606	-0.0179365	0.00840682	0.98569	0.0153082	0.0690706	7.46917e-08	3.15967e-07	6	7	7	B2	Muscle. skeletal (GTEx)	EpiXcan	0.998665	gtex_sklm	0.999981
6268	ENSG00000100941	PNN	-0.0178431	-0.000357509	0.985764	0.0308627	0.0317824	0.000308621	0.000871697	25	29	29	B2	Muscle. skeletal (GTEx)	EpiXcan	0.998665	gtex_sklm	0.999981
6269	ENSG00000175356	SCUBE2	-0.0178192	0.0101187	0.985783	0.0198758	0.0458216	1.34183e-05	4.45929e-05	27	32	32	B2	Muscle. skeletal (GTEx)	EpiXcan	0.998665	gtex_sklm	0.999981
6270	ENSG00000160392	C19orf47	0.0176234	-0.00610624	0.985939	0.0152074	0.165945	5.17818e-18	4.73433e-17	41	54	53	B2	Muscle. skeletal (GTEx)	EpiXcan	0.998665	gtex_sklm	0.999981
6271	ENSG00000101166	PRELID3B	-0.0174634	0.0100915	0.986067	0.0214273	0.0771655	8.44953e-09	3.91288e-08	11	15	15	B2	Muscle. skeletal (GTEx)	EpiXcan	0.998665	gtex_sklm	0.999981
6272	ENSG00000272821	U62317.3	-0.0174572	-0.0175324	0.986072	0.0275084	0.020574	0.00320515	0.00808153	20	29	29	B2	Muscle. skeletal (GTEx)	EpiXcan	0.998665	gtex_sklm	0.999981
6273	ENSG00000152359	POC5	-0.0174465	-0.0235409	0.98608	0.00854076	0.0535186	1.73215e-06	6.34057e-06	28	37	37	B2	Muscle. skeletal (GTEx)	EpiXcan	0.998665	gtex_sklm	0.999981
6274	ENSG00000179909	ZNF154	0.0173089	0.00351454	0.98619	0.0307892	0.0548517	1.79227e-06	6.54681e-06	17	19	19	B2	Muscle. skeletal (GTEx)	EpiXcan	0.998665	gtex_sklm	0.999981
6275	ENSG00000103051	COG4	-0.0171998	-0.00198784	0.986277	0.0484104	0.12776	5.59713e-14	3.9904e-13	9	15	15	B2	Muscle. skeletal (GTEx)	EpiXcan	0.998665	gtex_sklm	0.999981
6276	ENSG00000146540	C7orf50	-0.016984	-0.00709609	0.986449	0.0722114	0.117098	6.87121e-13	4.51406e-12	29	43	43	B2	Muscle. skeletal (GTEx)	EpiXcan	0.998665	gtex_sklm	0.999981
6277	ENSG00000137393	RNF144B	-0.0169107	-0.00202301	0.986508	0.0312058	0.0685243	7.69453e-08	3.25104e-07	10	13	13	B2	Muscle. skeletal (GTEx)	EpiXcan	0.998665	gtex_sklm	0.999981
6278	ENSG00000021574	SPAST	-0.0165695	-0.00107518	0.98678	0.0072871	0.027262	0.000839589	0.00226808	6	8	8	B2	Muscle. skeletal (GTEx)	EpiXcan	0.998665	gtex_sklm	0.999981
6279	ENSG00000178038	ALS2CL	-0.0163294	-0.00102062	0.986972	0.128901	0.224749	6.64264e-25	9.04442e-24	10	15	15	B2	Muscle. skeletal (GTEx)	EpiXcan	0.998665	gtex_sklm	0.999981
6280	ENSG00000108826	MRPL27	-0.0158096	-0.0066132	0.987386	0.00223588	0.0344576	0.000160556	0.000470225	6	8	8	B2	Muscle. skeletal (GTEx)	EpiXcan	0.998665	gtex_sklm	0.999981
6281	ENSG00000138449	SLC40A1	0.0155322	0.00385931	0.987608	0.00363376	0.0145472	0.0143884	0.033556	3	3	3	B2	Muscle. skeletal (GTEx)	EpiXcan	0.998665	gtex_sklm	0.999981
6282	ENSG00000141933	TPGS1	-0.0155181	-0.0265119	0.987619	0.00396534	0.0560493	1.20407e-06	4.48677e-06	4	7	7	B2	Muscle. skeletal (GTEx)	EpiXcan	0.998665	gtex_sklm	0.999981
6283	ENSG00000164182	NDUFAF2	-0.0152133	-0.000938974	0.987862	0.0351559	0.0816515	4.33232e-09	2.06264e-08	31	36	36	B2	Muscle. skeletal (GTEx)	EpiXcan	0.998665	gtex_sklm	0.999981
6284	ENSG00000173376	NDNF	-0.0150217	0.004011	0.988015	0.109577	0.124911	7.89799e-14	5.57638e-13	91	102	102	B2	Muscle. skeletal (GTEx)	EpiXcan	0.998665	gtex_sklm	0.999981
6285	ENSG00000065357	DGKA	-0.0148728	-0.00925337	0.988134	0.0405751	0.0142535	0.015569	0.0361092	37	39	39	B2	Muscle. skeletal (GTEx)	EpiXcan	0.998665	gtex_sklm	0.999981
6286	ENSG00000260051	AL031600.1	-0.0138538	-0.00150542	0.988947	0.0253446	0.0885821	6.43351e-10	3.32522e-09	10	16	16	B2	Muscle. skeletal (GTEx)	EpiXcan	0.998665	gtex_sklm	0.999981
6287	ENSG00000166669	ATF7IP2	0.0137339	-0.00471328	0.989042	0.0467871	0.0738242	2.24127e-08	9.94784e-08	34	50	50	B2	Muscle. skeletal (GTEx)	EpiXcan	0.998665	gtex_sklm	0.999981
6288	ENSG00000269973	AC010969.2	0.0136878	-0.0056875	0.989079	0.121217	0.287257	3.40303e-33	6.80018e-32	42	55	55	B2	Muscle. skeletal (GTEx)	EpiXcan	0.998665	gtex_sklm	0.999981
6289	ENSG00000074755	ZZEF1	0.0136099	0.00121637	0.989141	0.0127445	0.0670742	7.53785e-08	3.18775e-07	10	12	12	B2	Muscle. skeletal (GTEx)	EpiXcan	0.998665	gtex_sklm	0.999981
6290	ENSG00000119705	SLIRP	0.0131188	0.015234	0.989533	0.00878627	0.0274495	0.000780305	0.00211286	5	6	6	B2	Muscle. skeletal (GTEx)	EpiXcan	0.998665	gtex_sklm	0.999981
6291	ENSG00000167984	NLRC3	-0.0129991	-0.000311471	0.989629	0.143437	0.210548	3.87814e-24	5.0336e-23	12	13	13	B2	Muscle. skeletal (GTEx)	EpiXcan	0.998665	gtex_sklm	0.999981
6292	ENSG00000141956	PRDM15	-0.0128922	0.0018086	0.989714	0.443697	0.570419	1.82096e-87	2.84151e-85	76	94	94	B2	Muscle. skeletal (GTEx)	EpiXcan	0.998665	gtex_sklm	0.999981
6293	ENSG00000132840	BHMT2	0.0125581	0.00137224	0.98998	0.203757	0.311086	3.02472e-37	7.0482e-36	27	30	30	B2	Muscle. skeletal (GTEx)	EpiXcan	0.998665	gtex_sklm	0.999981
6294	ENSG00000119446	RBM18	-0.0124686	-0.0262672	0.990052	0.00571156	0.14988	2.88417e-16	2.39852e-15	26	31	31	B2	Muscle. skeletal (GTEx)	EpiXcan	0.998665	gtex_sklm	0.999981
6295	ENSG00000173226	IQCB1	0.0124575	0.00472786	0.990061	0.189675	0.377564	6.25578e-47	2.04424e-45	52	70	70	B2	Muscle. skeletal (GTEx)	EpiXcan	0.998665	gtex_sklm	0.999981
6296	ENSG00000116138	DNAJC16	0.0118064	0.00262884	0.99058	0.00508312	0.014603	0.0144355	0.0336546	3	3	3	B2	Muscle. skeletal (GTEx)	EpiXcan	0.998665	gtex_sklm	0.999981
6297	ENSG00000152518	ZFP36L2	0.0116586	-0.0165104	0.990698	0.011181	0.0524759	3.05851e-06	1.08948e-05	14	15	15	B2	Muscle. skeletal (GTEx)	EpiXcan	0.998665	gtex_sklm	0.999981
6298	ENSG00000134077	THUMPD3	-0.0115585	-0.00752524	0.990778	0.0758269	0.0794669	5.31159e-09	2.50569e-08	36	47	47	B2	Muscle. skeletal (GTEx)	EpiXcan	0.998665	gtex_sklm	0.999981
6299	ENSG00000075151	EIF4G3	-0.0115512	0.00497324	0.990784	0.0309896	0.0795704	5.24455e-09	2.47574e-08	25	34	34	B2	Muscle. skeletal (GTEx)	EpiXcan	0.998665	gtex_sklm	0.999981
6300	ENSG00000205578	POM121B	0.0115101	0.00511533	0.990816	0.166736	0.159856	2.42975e-17	2.14658e-16	73	91	91	B2	Muscle. skeletal (GTEx)	EpiXcan	0.998665	gtex_sklm	0.999981
6301	ENSG00000125534	PPDPF	0.011313	0.00698495	0.990974	0.093783	0.291824	2.12074e-34	4.44906e-33	29	38	38	B2	Muscle. skeletal (GTEx)	EpiXcan	0.998665	gtex_sklm	0.999981
6302	ENSG00000143578	CREB3L4	0.0111843	0.00989408	0.991076	0.0410762	0.105537	8.54606e-12	5.15809e-11	29	36	36	B2	Muscle. skeletal (GTEx)	EpiXcan	0.998665	gtex_sklm	0.999981
6303	ENSG00000121940	CLCC1	0.0110799	0.00736127	0.99116	0.0148332	0.0530167	2.60346e-06	9.33646e-06	13	14	14	B2	Muscle. skeletal (GTEx)	EpiXcan	0.998665	gtex_sklm	0.999981
6304	ENSG00000148541	FAM13C	-0.0109597	0.0119485	0.991256	0.0223504	0.0188094	0.00566446	0.0138257	29	32	32	B2	Muscle. skeletal (GTEx)	EpiXcan	0.998665	gtex_sklm	0.999981
6305	ENSG00000264575	LINC00526	0.0103186	0.00117389	0.991767	0.0859866	0.154937	4.30757e-17	3.7554e-16	25	31	31	B2	Muscle. skeletal (GTEx)	EpiXcan	0.998665	gtex_sklm	0.999981
6306	ENSG00000118096	IFT46	-0.0102825	0.00697947	0.991796	0.0791932	0.109248	6.41206e-12	3.90916e-11	49	57	57	B2	Muscle. skeletal (GTEx)	EpiXcan	0.998665	gtex_sklm	0.999981
6307	ENSG00000086827	ZW10	0.00995174	0.0277528	0.99206	0.029147	0.037481	7.58017e-05	0.000230711	23	24	24	B2	Muscle. skeletal (GTEx)	EpiXcan	0.998665	gtex_sklm	0.999981
6308	ENSG00000120907	ADRA1A	0.00994087	-0.00606965	0.992068	0.0193656	0.0719493	3.25381e-08	1.42193e-07	27	30	30	B2	Muscle. skeletal (GTEx)	EpiXcan	0.998665	gtex_sklm	0.999981
6309	ENSG00000108823	SGCA	-0.00966007	-0.000716288	0.992292	0.0310132	0.0466195	1.167e-05	3.91385e-05	22	27	27	B2	Muscle. skeletal (GTEx)	EpiXcan	0.998665	gtex_sklm	0.999981
6310	ENSG00000050405	LIMA1	0.00958143	0.00165733	0.992355	0.0164195	0.0514556	3.69869e-06	1.30573e-05	6	7	7	B2	Muscle. skeletal (GTEx)	EpiXcan	0.998665	gtex_sklm	0.999981
6311	ENSG00000232629	HLA-DQB2	0.00948586	0.00200446	0.992431	0.052631	0.585677	1.33364e-91	2.43706e-89	17	26	26	B2	Muscle. skeletal (GTEx)	EpiXcan	0.998665	gtex_sklm	0.999981
6312	ENSG00000138399	FASTKD1	0.00946321	-0.00198834	0.99245	0.134662	0.231642	3.12729e-26	4.54783e-25	10	15	15	B2	Muscle. skeletal (GTEx)	EpiXcan	0.998665	gtex_sklm	0.999981
6313	ENSG00000239650	GUSBP4	-0.00942216	-0.00176753	0.992482	0.012668	0.0612177	3.6721e-07	1.44799e-06	3	4	4	B2	Muscle. skeletal (GTEx)	EpiXcan	0.998665	gtex_sklm	0.999981
6314	ENSG00000234741	GAS5	-0.00942146	-0.00439498	0.992483	0.160965	0.154117	9.45345e-18	8.51423e-17	58	67	67	B2	Muscle. skeletal (GTEx)	EpiXcan	0.998665	gtex_sklm	0.999981
6315	ENSG00000174684	B4GAT1	0.00931706	-0.00080984	0.992566	0.0521016	0.0757708	1.11556e-08	5.10308e-08	20	24	24	B2	Muscle. skeletal (GTEx)	EpiXcan	0.998665	gtex_sklm	0.999981
6316	ENSG00000103742	IGDCC4	0.0092608	-0.0178517	0.992611	0.0166065	0.0887788	3.75145e-10	1.97798e-09	9	12	12	B2	Muscle. skeletal (GTEx)	EpiXcan	0.998665	gtex_sklm	0.999981
6317	ENSG00000181381	DDX60L	-0.00923052	-0.0106518	0.992635	0.0118224	0.0164083	0.00960251	0.0228944	17	20	20	B2	Muscle. skeletal (GTEx)	EpiXcan	0.998665	gtex_sklm	0.999981
6318	ENSG00000169490	TM2D2	0.00914411	-0.000479039	0.992704	0.0934775	0.119695	4.42946e-13	2.94759e-12	45	56	56	B2	Muscle. skeletal (GTEx)	EpiXcan	0.998665	gtex_sklm	0.999981
6319	ENSG00000110076	NRXN2	-0.00913626	0.00794159	0.99271	0.080228	0.124204	1.02285e-13	7.12762e-13	36	43	43	B2	Muscle. skeletal (GTEx)	EpiXcan	0.998665	gtex_sklm	0.999981
6320	ENSG00000117245	KIF17	0.00898092	0.00727015	0.992834	0.0933061	0.084633	1.80026e-09	8.92929e-09	51	55	55	B2	Muscle. skeletal (GTEx)	EpiXcan	0.998665	gtex_sklm	0.999981
6321	ENSG00000121350	PYROXD1	-0.00895673	-0.00218686	0.992854	0.101312	0.165517	5.16928e-18	4.72931e-17	81	97	97	B2	Muscle. skeletal (GTEx)	EpiXcan	0.998665	gtex_sklm	0.999981
6322	ENSG00000135837	CEP350	0.00819718	-0.00187845	0.99346	0.00567449	0.0127091	0.0236206	0.0534534	17	19	19	B2	Muscle. skeletal (GTEx)	EpiXcan	0.999117	gtex_sklm	0.999981
6323	ENSG00000069998	HDHD5	0.00778895	0.00726279	0.993785	0.00844845	0.0142705	0.0147072	0.0342536	10	11	11	B2	Muscle. skeletal (GTEx)	EpiXcan	0.999184	gtex_sklm	0.999981
6324	ENSG00000180992	MRPL14	0.00718104	0.000629856	0.99427	0.0368627	0.120371	3.63299e-13	2.43274e-12	9	11	11	B2	Muscle. skeletal (GTEx)	EpiXcan	0.999184	gtex_sklm	0.999981
6325	ENSG00000183506	PI4KAP2	0.00713099	0.00230333	0.99431	0.167484	0.359176	6.41908e-44	1.91305e-42	45	75	75	B2	Muscle. skeletal (GTEx)	EpiXcan	0.999184	gtex_sklm	0.999981
6326	ENSG00000111716	LDHB	-0.00672722	-0.00407713	0.994632	0.0211415	0.0493174	5.98416e-06	2.07074e-05	14	16	16	B2	Muscle. skeletal (GTEx)	EpiXcan	0.999184	gtex_sklm	0.999981
6327	ENSG00000114948	ADAM23	0.00657962	0.000888438	0.99475	0.127689	0.209125	2.26507e-23	2.83144e-22	64	71	71	B2	Muscle. skeletal (GTEx)	EpiXcan	0.999184	gtex_sklm	0.999981
6328	ENSG00000054793	ATP9A	0.00640366	-0.000310671	0.994891	0.164449	0.284109	8.07993e-33	1.58944e-31	23	28	28	B2	Muscle. skeletal (GTEx)	EpiXcan	0.999184	gtex_sklm	0.999981
6329	ENSG00000126882	FAM78A	-0.00626661	-0.002065	0.995	0.00414224	0.0169678	0.00855117	0.020511	1	1	1	B2	Muscle. skeletal (GTEx)	EpiXcan	0.999184	gtex_sklm	0.999981
6330	ENSG00000104388	RAB2A	0.00561101	2.98034e-06	0.995523	0.0598109	0.147342	5.99177e-16	4.88344e-15	30	36	36	B2	Muscle. skeletal (GTEx)	EpiXcan	0.999184	gtex_sklm	0.999981
6331	ENSG00000169689	CENPX	-0.00551261	-0.00035067	0.995602	0.114092	0.278918	4.76133e-32	9.0707e-31	4	5	5	B2	Muscle. skeletal (GTEx)	EpiXcan	0.999184	gtex_sklm	0.999981
6332	ENSG00000224877	NDUFAF8	0.00539686	0.0178777	0.995694	0.0275136	0.0605163	3.7643e-07	1.4814e-06	16	21	21	B2	Muscle. skeletal (GTEx)	EpiXcan	0.999184	gtex_sklm	0.999981
6333	ENSG00000172456	FGGY	0.0045311	0.00256845	0.996385	0.0163856	0.0655262	8.77158e-08	3.68815e-07	4	5	5	B2	Muscle. skeletal (GTEx)	EpiXcan	0.999184	gtex_sklm	0.999981
6334	ENSG00000233927	RPS28	0.00447153	7.27677e-05	0.996432	0.0976057	0.191119	2.50087e-21	2.78525e-20	5	6	6	B2	Muscle. skeletal (GTEx)	EpiXcan	0.999184	gtex_sklm	0.999981
6335	ENSG00000075239	ACAT1	-0.00440052	-0.00102077	0.996489	0.14031	0.321856	6.93816e-39	1.69643e-37	27	35	35	B2	Muscle. skeletal (GTEx)	EpiXcan	0.999184	gtex_sklm	0.999981
6336	ENSG00000103275	UBE2I	0.00438579	-0.00187796	0.996501	0.107575	0.128536	1.45896e-14	1.08006e-13	50	75	75	B2	Muscle. skeletal (GTEx)	EpiXcan	0.999184	gtex_sklm	0.999981
6337	ENSG00000133315	MACROD1	-0.00427578	-0.00949411	0.996588	0.0322167	0.0819379	1.74378e-09	8.66462e-09	6	7	7	B2	Muscle. skeletal (GTEx)	EpiXcan	0.999184	gtex_sklm	0.999981
6338	ENSG00000185651	UBE2L3	0.00425717	-0.0143937	0.996603	0.0326028	0.0935884	2.52065e-10	1.34797e-09	17	26	26	B2	Muscle. skeletal (GTEx)	EpiXcan	0.999184	gtex_sklm	0.999981
6339	ENSG00000169371	SNUPN	0.00419502	0.0102779	0.996653	0.0286615	0.055165	1.66446e-06	6.10567e-06	33	42	42	B2	Muscle. skeletal (GTEx)	EpiXcan	0.999184	gtex_sklm	0.999981
6340	ENSG00000170571	EMB	-0.00380485	0.00992559	0.996964	0.0282607	0.0200477	0.00408947	0.01016	33	41	41	B2	Muscle. skeletal (GTEx)	EpiXcan	0.999184	gtex_sklm	0.999981
6341	ENSG00000144026	ZNF514	0.00369928	0.00341488	0.997048	0.309794	0.415136	7.442e-53	2.93621e-51	58	81	81	B2	Muscle. skeletal (GTEx)	EpiXcan	0.999184	gtex_sklm	0.999981
6342	ENSG00000108091	CCDC6	-0.00361055	-0.000200637	0.997119	0.0745092	0.0866194	1.14327e-09	5.76114e-09	46	55	55	B2	Muscle. skeletal (GTEx)	EpiXcan	0.999184	gtex_sklm	0.999981
6343	ENSG00000115705	TPO	-0.00356964	-0.0103861	0.997152	0.0600188	0.0696131	6.13892e-08	2.61767e-07	69	99	99	B2	Muscle. skeletal (GTEx)	EpiXcan	0.999184	gtex_sklm	0.999981
6344	ENSG00000132274	TRIM22	-0.00342531	-0.00122904	0.997267	0.0679632	0.0937573	1.6952e-10	9.2253e-10	15	18	18	B2	Muscle. skeletal (GTEx)	EpiXcan	0.999184	gtex_sklm	0.999981
6345	ENSG00000141744	PNMT	0.00322946	0.00102591	0.997423	0.00310239	0.0278073	0.000392495	0.001097	2	3	3	B2	Muscle. skeletal (GTEx)	EpiXcan	0.999184	gtex_sklm	0.999981
6346	ENSG00000196878	LAMB3	0.00315344	0.0121136	0.997484	0.0617167	0.0316487	0.000297946	0.000844464	71	84	84	B2	Muscle. skeletal (GTEx)	EpiXcan	0.999184	gtex_sklm	0.999981
6347	ENSG00000250565	ATP6V1E2	-0.00290726	0.0025992	0.99768	0.237465	0.351443	1.20295e-42	3.41648e-41	24	33	33	B2	Muscle. skeletal (GTEx)	EpiXcan	0.999184	gtex_sklm	0.999981
6348	ENSG00000162244	RPL29	0.00276953	0.0103803	0.99779	0.0229694	0.0116174	0.030738	0.0684886	13	13	13	B2	Muscle. skeletal (GTEx)	EpiXcan	0.999184	gtex_sklm	0.999981
6349	ENSG00000153253	SCN3A	0.00275803	-0.00065093	0.997799	0.0302006	0.0818776	3.65097e-09	1.75025e-08	11	11	11	B2	Muscle. skeletal (GTEx)	EpiXcan	0.999184	gtex_sklm	0.999981
6350	ENSG00000077420	APBB1IP	0.00240924	0.00251433	0.998078	0.0217191	0.0152291	0.012793	0.0300016	23	27	27	B2	Muscle. skeletal (GTEx)	EpiXcan	0.999184	gtex_sklm	0.999981
6351	ENSG00000107854	TNKS2	0.00229945	0.0173512	0.998165	0.0100036	0.0473362	9.86761e-06	3.33596e-05	6	11	11	B2	Muscle. skeletal (GTEx)	EpiXcan	0.999184	gtex_sklm	0.999981
6352	ENSG00000123892	RAB38	-0.00209206	0.0344218	0.998331	0.0192694	0.0364463	0.000104826	0.000313756	39	44	44	B2	Muscle. skeletal (GTEx)	EpiXcan	0.999184	gtex_sklm	0.999981
6353	ENSG00000174917	C19orf70	-0.00199063	-0.00158137	0.998412	0.0374686	0.0943945	1.55066e-10	8.45528e-10	9	9	9	B2	Muscle. skeletal (GTEx)	EpiXcan	0.999184	gtex_sklm	0.999981
6354	ENSG00000067601	PMS2P4	-0.00169659	-0.0144267	0.998646	0.0126893	0.0414942	3.50534e-05	0.000110616	6	6	6	B2	Muscle. skeletal (GTEx)	EpiXcan	0.999184	gtex_sklm	0.999981
6355	ENSG00000260942	CAPN10-AS1	0.00161338	0.00138953	0.998713	0.0624885	0.0402421	4.65504e-05	0.000144953	70	86	86	B2	Muscle. skeletal (GTEx)	EpiXcan	0.999184	gtex_sklm	0.999981
6356	ENSG00000118246	FASTKD2	-0.000343237	-0.00101771	0.999726	0.0853273	0.104047	1.44485e-11	8.56793e-11	26	29	29	B2	Muscle. skeletal (GTEx)	EpiXcan	0.999873	gtex_sklm	0.999981
6357	ENSG00000119737	GPR75	0.000285843	0.0170724	0.999772	0.0224195	0.0173794	0.00761019	0.0183395	15	16	16	B2	Muscle. skeletal (GTEx)	EpiXcan	0.999873	gtex_sklm	0.999981
6358	ENSG00000070610	GBA2	0.000159168	0.000148793	0.999873	0.192399	0.243155	1.03944e-27	1.62199e-26	41	47	47	B2	Muscle. skeletal (GTEx)	EpiXcan	0.999873	gtex_sklm	0.999986

### Sheet: Muscle. skeletal (STARNET)
	gene	gene_name	zscore	effect_size	pvalue	var_g	pred_perf_r2	pred_perf_pval	pred_perf_qval	n_snps_used	n_snps_in_cov	n_snps_in_model	gwas	tissue	method	gwas_fdr	Tissue.keyword	fdr_all
1	ENSG00000243646	IL10RB	5.91525	0.423672	3.31365e-09	0.0700431	0.0840628	3.37664e-11	1.96456e-10	36	60	44	B2	Muscle. skeletal (STARNET)	EpiXcan	1.68433e-05	starnet_sklm	0.000215352
2	ENSG00000089127	OAS1	-4.49915	-0.309942	6.82261e-06	0.0494493	0.0647846	5.15199e-09	2.51585e-08	47	123	57	B2	Muscle. skeletal (STARNET)	EpiXcan	0.0173397	starnet_sklm	0.133019
3	ENSG00000172215	CXCR6	-4.0071	-0.140284	6.14684e-05	0.219669	0.486971	2.02666e-84	1.78286e-82	27	92	34	B2	Muscle. skeletal (STARNET)	EpiXcan	0.0770944	starnet_sklm	0.383613
4	ENSG00000120088	CRHR1	-4.00431	-0.2483	6.21995e-05	0.0695023	0.277333	4.49684e-39	1.02869e-37	33	98	59	B2	Muscle. skeletal (STARNET)	EpiXcan	0.0770944	starnet_sklm	0.384981
5	ENSG00000159110	IFNAR2	3.95719	0.589548	7.58355e-05	0.0174749	0.0366121	1.55981e-05	5.33341e-05	18	45	26	B2	Muscle. skeletal (STARNET)	EpiXcan	0.0770944	starnet_sklm	0.424606
6	ENSG00000204650	LINC02210	-3.76327	-0.143145	0.000167708	0.137527	0.375216	5.53533e-57	2.2223e-55	51	93	68	B2	Muscle. skeletal (STARNET)	EpiXcan	0.142077	starnet_sklm	0.606237
7	ENSG00000175166	PSMD2	3.57576	2.59164	0.000349212	0.000480703	0.0398467	6.52515e-06	2.32411e-05	2	20	4	B2	Muscle. skeletal (STARNET)	EpiXcan	0.253578	starnet_sklm	0.752322
8	ENSG00000091127	PUS7	3.30032	0.924514	0.000965739	0.00338012	0.0293645	9.6144e-05	0.000299237	17	25	20	B2	Muscle. skeletal (STARNET)	EpiXcan	0.492829	starnet_sklm	0.989436
9	ENSG00000103966	EHD4	-3.30002	-0.210169	0.000966785	0.0890742	0.0974897	7.22084e-13	4.80747e-12	57	85	65	B2	Muscle. skeletal (STARNET)	EpiXcan	0.492829	starnet_sklm	0.989436
10	ENSG00000198835	GJC2	3.29921	0.41686	0.000969563	0.0199004	0.0278648	0.00015959	0.000485217	27	41	31	B2	Muscle. skeletal (STARNET)	EpiXcan	0.492829	starnet_sklm	0.989436
11	ENSG00000132294	EFR3A	-3.1806	-0.784393	0.00146972	0.00546261	0.0470853	8.65704e-07	3.40657e-06	3	16	4	B2	Muscle. skeletal (STARNET)	EpiXcan	0.656824	starnet_sklm	0.999981
12	ENSG00000040275	SPDL1	3.16504	0.323823	0.00155064	0.0265368	0.0302713	7.47587e-05	0.00023562	19	24	22	B2	Muscle. skeletal (STARNET)	EpiXcan	0.656824	starnet_sklm	0.999981
13	ENSG00000075413	MARK3	3.09833	0.648981	0.00194615	0.0063739	0.0202962	0.00128292	0.003522	3	4	3	B2	Muscle. skeletal (STARNET)	EpiXcan	0.715128	starnet_sklm	0.999981
14	ENSG00000162869	PPP1R21	3.09477	0.279695	0.00196966	0.0419967	0.0915165	2.95805e-12	1.88245e-11	16	25	23	B2	Muscle. skeletal (STARNET)	EpiXcan	0.715128	starnet_sklm	0.999981
15	ENSG00000170759	KIF5B	3.0568	0.2196	0.00223715	0.0385105	0.071801	7.53594e-10	3.96308e-09	27	82	28	B2	Muscle. skeletal (STARNET)	EpiXcan	0.758094	starnet_sklm	0.999981
16	ENSG00000255284	AP006621.3	3.01131	0.251394	0.00260126	0.0494176	0.11121	9.98989e-15	7.51692e-14	13	29	18	B2	Muscle. skeletal (STARNET)	EpiXcan	0.772902	starnet_sklm	0.999981
17	ENSG00000135919	SERPINE2	-3.00493	-0.381028	0.00265646	0.0263008	0.0322837	5.23078e-05	0.000168003	35	61	44	B2	Muscle. skeletal (STARNET)	EpiXcan	0.772902	starnet_sklm	0.999981
18	ENSG00000088682	COQ9	-2.96863	-0.791914	0.00299128	0.00385569	0.0113568	0.0172746	0.0415341	5	20	7	B2	Muscle. skeletal (STARNET)	EpiXcan	0.772902	starnet_sklm	0.999981
19	ENSG00000257949	TEN1	-2.95799	-0.187636	0.00309649	0.0585465	0.0826765	3.97891e-11	2.30415e-10	18	30	25	B2	Muscle. skeletal (STARNET)	EpiXcan	0.772902	starnet_sklm	0.999981
20	ENSG00000143537	ADAM15	2.93646	0.26564	0.0033198	0.0363011	0.0599633	2.20304e-08	1.01101e-07	8	10	9	B2	Muscle. skeletal (STARNET)	EpiXcan	0.772902	starnet_sklm	0.999981
21	ENSG00000215114	UBXN2B	-2.93492	-0.160723	0.00333638	0.088757	0.108429	2.16393e-14	1.58927e-13	39	62	46	B2	Muscle. skeletal (STARNET)	EpiXcan	0.772902	starnet_sklm	0.999981
22	ENSG00000143028	SYPL2	-2.93409	-0.139016	0.00334524	0.133148	0.404181	5.28826e-63	2.52066e-61	9	15	11	B2	Muscle. skeletal (STARNET)	EpiXcan	0.772902	starnet_sklm	0.999981
23	ENSG00000204899	MZT1	2.87796	0.426722	0.00400259	0.0105993	0.0538385	1.38594e-07	5.91983e-07	6	32	21	B2	Muscle. skeletal (STARNET)	EpiXcan	0.884572	starnet_sklm	0.999981
24	ENSG00000070371	CLTCL1	2.83159	0.286011	0.00463167	0.0329245	0.0650495	4.38623e-09	2.15422e-08	21	34	27	B2	Muscle. skeletal (STARNET)	EpiXcan	0.977216	starnet_sklm	0.999981
25	ENSG00000171169	NAIF1	2.78493	0.541875	0.00535392	0.0127147	0.0213372	0.001056	0.00292453	14	19	18	B2	Muscle. skeletal (STARNET)	EpiXcan	0.977216	starnet_sklm	0.999981
26	ENSG00000083635	NUFIP1	2.77581	0.298836	0.00550646	0.0205494	0.0438862	2.11057e-06	7.95104e-06	10	13	10	B2	Muscle. skeletal (STARNET)	EpiXcan	0.977216	starnet_sklm	0.999981
27	ENSG00000169756	LIMS1	2.77394	0.322038	0.00553814	0.0192181	0.114866	3.02486e-15	2.34084e-14	8	19	14	B2	Muscle. skeletal (STARNET)	EpiXcan	0.977216	starnet_sklm	0.999981
28	ENSG00000168803	ADAL	-2.74928	-0.157739	0.00597264	0.0938173	0.199101	1.10002e-26	1.56488e-25	21	33	27	B2	Muscle. skeletal (STARNET)	EpiXcan	0.977216	starnet_sklm	0.999981
29	ENSG00000225190	PLEKHM1	-2.74442	-0.148933	0.00606188	0.0483751	0.1013	1.4414e-13	1.00554e-12	20	44	25	B2	Muscle. skeletal (STARNET)	EpiXcan	0.977216	starnet_sklm	0.999981
30	ENSG00000154310	TNIK	2.72569	0.232392	0.0064168	0.0402267	0.110722	1.55833e-14	1.15513e-13	23	40	28	B2	Muscle. skeletal (STARNET)	EpiXcan	0.977216	starnet_sklm	0.999981
31	ENSG00000079459	FDFT1	-2.69868	-0.15615	0.00696145	0.109055	0.173432	4.63069e-23	5.5624e-22	19	29	24	B2	Muscle. skeletal (STARNET)	EpiXcan	0.977216	starnet_sklm	0.999981
32	ENSG00000172775	FAM192A	-2.65441	-0.771704	0.00794478	0.00594282	0.157039	4.55211e-21	4.95104e-20	13	30	21	B2	Muscle. skeletal (STARNET)	EpiXcan	0.977216	starnet_sklm	0.999981
33	ENSG00000041357	PSMA4	-2.64343	-0.234157	0.00820703	0.0568835	0.155719	1.17163e-20	1.23938e-19	16	30	22	B2	Muscle. skeletal (STARNET)	EpiXcan	0.977216	starnet_sklm	0.999981
34	ENSG00000141562	NARF	2.64323	0.0995565	0.00821201	0.183977	0.291594	1.4852e-41	3.67887e-40	12	19	15	B2	Muscle. skeletal (STARNET)	EpiXcan	0.977216	starnet_sklm	0.999981
35	ENSG00000162517	PEF1	-2.63894	-0.484245	0.0083165	0.00844661	0.0452426	1.59532e-06	6.0979e-06	6	14	9	B2	Muscle. skeletal (STARNET)	EpiXcan	0.977216	starnet_sklm	0.999981
36	ENSG00000127952	STYXL1	2.61399	0.117404	0.00894918	0.167242	0.369033	4.10836e-56	1.61155e-54	23	69	32	B2	Muscle. skeletal (STARNET)	EpiXcan	0.977216	starnet_sklm	0.999981
37	ENSG00000112992	NNT	-2.61032	-0.109861	0.00904584	0.19614	0.282942	9.25133e-40	2.1788e-38	36	63	38	B2	Muscle. skeletal (STARNET)	EpiXcan	0.977216	starnet_sklm	0.999981
38	ENSG00000135503	ACVR1B	-2.60325	-0.36018	0.00923456	0.0150089	0.0380992	8.53143e-06	3.00737e-05	3	6	3	B2	Muscle. skeletal (STARNET)	EpiXcan	0.977216	starnet_sklm	0.999981
39	ENSG00000140543	DET1	2.5865	0.149399	0.00969557	0.0858716	0.438654	3.34122e-70	1.99872e-68	13	30	22	B2	Muscle. skeletal (STARNET)	EpiXcan	0.977216	starnet_sklm	0.999981
40	ENSG00000059728	MXD1	2.57683	0.358412	0.009971	0.0182916	0.0404825	5.54317e-06	1.98558e-05	11	13	12	B2	Muscle. skeletal (STARNET)	EpiXcan	0.977216	starnet_sklm	0.999981
41	ENSG00000134508	CABLES1	2.57391	0.985239	0.0100555	0.00169692	0.0178544	0.0024694	0.00655948	2	12	3	B2	Muscle. skeletal (STARNET)	EpiXcan	0.977216	starnet_sklm	0.999981
42	ENSG00000128272	ATF4	-2.56171	-0.190785	0.0104158	0.0508029	0.140116	1.70355e-18	1.61372e-17	7	68	9	B2	Muscle. skeletal (STARNET)	EpiXcan	0.977216	starnet_sklm	0.999981
43	ENSG00000170846	AC093323.1	-2.55361	-0.164805	0.0106612	0.0494019	0.108253	3.25935e-14	2.37051e-13	35	43	43	B2	Muscle. skeletal (STARNET)	EpiXcan	0.977216	starnet_sklm	0.999981
44	ENSG00000189350	TOGARAM2	2.54986	0.220302	0.0107767	0.0389222	0.0657437	5.63259e-09	2.73825e-08	17	22	18	B2	Muscle. skeletal (STARNET)	EpiXcan	0.977216	starnet_sklm	0.999981
45	ENSG00000118276	B4GALT6	2.54013	0.684561	0.011081	0.00492676	0.0197563	0.00153658	0.00418763	2	14	2	B2	Muscle. skeletal (STARNET)	EpiXcan	0.977216	starnet_sklm	0.999981
46	ENSG00000185187	SIGIRR	-2.53821	-0.106741	0.0111421	0.18946	0.241681	1.39416e-33	2.62673e-32	34	69	38	B2	Muscle. skeletal (STARNET)	EpiXcan	0.977216	starnet_sklm	0.999981
47	ENSG00000166529	ZSCAN21	-2.53685	-0.328587	0.0111855	0.015205	0.0976383	5.10775e-13	3.44665e-12	4	9	6	B2	Muscle. skeletal (STARNET)	EpiXcan	0.977216	starnet_sklm	0.999981
48	ENSG00000182809	CRIP2	-2.52022	-0.574326	0.0117283	0.00919836	0.0105289	0.0210827	0.0500959	3	7	3	B2	Muscle. skeletal (STARNET)	EpiXcan	0.977216	starnet_sklm	0.999981
49	ENSG00000180336	MEIOC	-2.49558	-0.457094	0.0125751	0.00938496	0.0899016	5.63865e-12	3.51358e-11	5	14	9	B2	Muscle. skeletal (STARNET)	EpiXcan	0.977216	starnet_sklm	0.999981
50	ENSG00000126226	PCID2	2.49067	0.351491	0.0127504	0.0230213	0.0164884	0.003356	0.00878389	43	53	52	B2	Muscle. skeletal (STARNET)	EpiXcan	0.977216	starnet_sklm	0.999981
51	ENSG00000167034	NKX3-1	-2.48714	-0.170229	0.0128773	0.0611661	0.0411957	4.46096e-06	1.61935e-05	31	53	38	B2	Muscle. skeletal (STARNET)	EpiXcan	0.977216	starnet_sklm	0.999981
52	ENSG00000184319	RPL23AP82	-2.47807	-0.287581	0.0132093	0.0216437	0.0260764	0.000292119	0.00086358	13	16	16	B2	Muscle. skeletal (STARNET)	EpiXcan	0.977216	starnet_sklm	0.999981
53	ENSG00000197375	SLC22A5	2.47777	0.440417	0.0132208	0.0106623	0.0169506	0.00355779	0.00928564	5	44	6	B2	Muscle. skeletal (STARNET)	EpiXcan	0.977216	starnet_sklm	0.999981
54	ENSG00000146109	ABT1	2.47649	0.609182	0.0132681	0.00772053	0.0505197	3.64472e-07	1.49692e-06	4	10	7	B2	Muscle. skeletal (STARNET)	EpiXcan	0.977216	starnet_sklm	0.999981
55	ENSG00000110011	DNAJC4	-2.47161	-0.246197	0.0134505	0.0280343	0.0754844	3.1817e-10	1.724e-09	10	22	14	B2	Muscle. skeletal (STARNET)	EpiXcan	0.977216	starnet_sklm	0.999981
56	ENSG00000073417	PDE8A	2.47075	0.422726	0.0134828	0.0120014	0.0137792	0.00814428	0.0204216	10	20	11	B2	Muscle. skeletal (STARNET)	EpiXcan	0.977216	starnet_sklm	0.999981
57	ENSG00000130706	ADRM1	-2.46972	-0.523652	0.0135218	0.00774669	0.0351255	2.47566e-05	8.28266e-05	4	17	4	B2	Muscle. skeletal (STARNET)	EpiXcan	0.977216	starnet_sklm	0.999981
58	ENSG00000266947	AC022916.1	-2.45777	-0.260386	0.0139804	0.0247329	0.0437913	1.55278e-06	5.94097e-06	13	17	16	B2	Muscle. skeletal (STARNET)	EpiXcan	0.977216	starnet_sklm	0.999981
59	ENSG00000263272	AC004148.2	2.45757	0.222783	0.0139879	0.03607	0.0980541	3.68e-13	2.50157e-12	12	15	15	B2	Muscle. skeletal (STARNET)	EpiXcan	0.977216	starnet_sklm	0.999981
60	ENSG00000106603	COA1	-2.45113	-0.35558	0.0142407	0.0234638	0.0230415	0.000651448	0.0018469	25	47	29	B2	Muscle. skeletal (STARNET)	EpiXcan	0.977216	starnet_sklm	0.999981
61	ENSG00000115138	POMC	2.4502	0.110944	0.0142775	0.170719	0.322488	3.47529e-47	1.02917e-45	26	80	34	B2	Muscle. skeletal (STARNET)	EpiXcan	0.977216	starnet_sklm	0.999981
62	ENSG00000166170	BAG5	2.44301	0.213032	0.0145653	0.0401567	0.0857212	2.00649e-11	1.18781e-10	14	29	15	B2	Muscle. skeletal (STARNET)	EpiXcan	0.977216	starnet_sklm	0.999981
63	ENSG00000183576	SETD3	-2.43504	-0.223564	0.01489	0.0516142	0.0969574	7.88213e-13	5.22737e-12	12	29	14	B2	Muscle. skeletal (STARNET)	EpiXcan	0.977216	starnet_sklm	0.999981
64	ENSG00000163938	GNL3	2.43249	0.314999	0.0149955	0.0158138	0.0552371	8.71954e-08	3.78659e-07	7	26	9	B2	Muscle. skeletal (STARNET)	EpiXcan	0.977216	starnet_sklm	0.999981
65	ENSG00000164136	IL15	2.4243	0.133376	0.015338	0.101405	0.0862986	1.2231e-11	7.42424e-11	76	119	88	B2	Muscle. skeletal (STARNET)	EpiXcan	0.977216	starnet_sklm	0.999981
66	ENSG00000165028	NIPSNAP3B	2.4165	0.222111	0.0156704	0.0389184	0.0666841	4.17574e-09	2.05591e-08	29	42	35	B2	Muscle. skeletal (STARNET)	EpiXcan	0.977216	starnet_sklm	0.999981
67	ENSG00000060642	PIGV	-2.40138	-0.138945	0.0163332	0.0887296	0.161229	1.12071e-21	1.26135e-20	25	53	26	B2	Muscle. skeletal (STARNET)	EpiXcan	0.977216	starnet_sklm	0.999981
68	ENSG00000013573	DDX11	2.39525	0.0705483	0.0166088	0.524741	0.728205	1.84444e-179	1.00304e-176	28	52	32	B2	Muscle. skeletal (STARNET)	EpiXcan	0.977216	starnet_sklm	0.999981
69	ENSG00000112149	CD83	-2.39524	-0.100821	0.0166094	0.1397	0.201109	4.27487e-27	6.20687e-26	34	71	41	B2	Muscle. skeletal (STARNET)	EpiXcan	0.977216	starnet_sklm	0.999981
70	ENSG00000172159	FRMD3	2.395	0.167849	0.0166205	0.0660086	0.111854	4.21349e-15	3.24182e-14	26	45	34	B2	Muscle. skeletal (STARNET)	EpiXcan	0.977216	starnet_sklm	0.999981
71	ENSG00000132849	PATJ	-2.3675	-0.159896	0.0179089	0.0806802	0.132455	1.17439e-17	1.05961e-16	39	68	44	B2	Muscle. skeletal (STARNET)	EpiXcan	0.977216	starnet_sklm	0.999981
72	ENSG00000104936	DMPK	2.35328	0.314461	0.0186087	0.009723	0.0390623	6.58592e-06	2.34436e-05	2	30	2	B2	Muscle. skeletal (STARNET)	EpiXcan	0.977216	starnet_sklm	0.999981
73	ENSG00000174564	IL20RB	2.35135	0.187589	0.0187054	0.0618381	0.175466	1.64789e-23	2.04305e-22	22	45	29	B2	Muscle. skeletal (STARNET)	EpiXcan	0.977216	starnet_sklm	0.999981
74	ENSG00000125170	DOK4	2.34819	0.611531	0.0188649	0.00410508	0.0311329	5.55957e-05	0.000177657	7	14	12	B2	Muscle. skeletal (STARNET)	EpiXcan	0.977216	starnet_sklm	0.999981
75	ENSG00000184227	ACOT1	2.34372	0.0860771	0.0190926	0.217437	0.309647	4.36177e-45	1.22211e-43	67	165	79	B2	Muscle. skeletal (STARNET)	EpiXcan	0.977216	starnet_sklm	0.999981
76	ENSG00000086232	EIF2AK1	2.33612	0.171873	0.0194849	0.0480368	0.112854	6.95814e-15	5.28218e-14	24	80	44	B2	Muscle. skeletal (STARNET)	EpiXcan	0.977216	starnet_sklm	0.999981
77	ENSG00000250251	PKD1P6	2.32955	0.410819	0.01983	0.0085617	0.0529137	1.6599e-07	7.03222e-07	1	13	2	B2	Muscle. skeletal (STARNET)	EpiXcan	0.977216	starnet_sklm	0.999981
78	ENSG00000168000	BSCL2	-2.32644	-0.11711	0.0199953	0.107522	0.159316	5.82615e-23	6.97041e-22	8	114	9	B2	Muscle. skeletal (STARNET)	EpiXcan	0.977216	starnet_sklm	0.999981
79	ENSG00000147457	CHMP7	-2.3264	-0.150127	0.0199975	0.0588944	0.104399	6.35563e-14	4.51536e-13	24	33	31	B2	Muscle. skeletal (STARNET)	EpiXcan	0.977216	starnet_sklm	0.999981
80	ENSG00000183307	TMEM121B	2.32166	0.268093	0.0202515	0.0317486	0.0504172	3.78849e-07	1.5549e-06	22	62	31	B2	Muscle. skeletal (STARNET)	EpiXcan	0.977216	starnet_sklm	0.999981
81	ENSG00000171885	AQP4	2.31946	0.221067	0.0203699	0.0302296	0.0265793	0.000248186	0.000739368	26	47	31	B2	Muscle. skeletal (STARNET)	EpiXcan	0.977216	starnet_sklm	0.999981
82	ENSG00000180881	CAPS2	2.31667	0.437319	0.0205215	0.00851124	0.0269498	0.000214368	0.000643265	7	8	7	B2	Muscle. skeletal (STARNET)	EpiXcan	0.977216	starnet_sklm	0.999981
83	ENSG00000218739	CEBPZOS	2.31598	0.456602	0.0205592	0.00741307	0.0625195	1.3395e-08	6.29447e-08	15	29	19	B2	Muscle. skeletal (STARNET)	EpiXcan	0.977216	starnet_sklm	0.999981
84	ENSG00000164659	KIAA1324L	-2.30889	-0.0783261	0.0209498	0.364755	0.427763	4.14004e-69	2.39282e-67	49	84	55	B2	Muscle. skeletal (STARNET)	EpiXcan	0.977216	starnet_sklm	0.999981
85	ENSG00000181163	NPM1	-2.30691	-0.826015	0.0210601	0.00193166	0.015472	0.00541608	0.0138635	8	13	10	B2	Muscle. skeletal (STARNET)	EpiXcan	0.977216	starnet_sklm	0.999981
86	ENSG00000069011	PITX1	-2.30278	-0.13916	0.0212911	0.0904099	0.107238	4.00333e-14	2.89226e-13	38	74	46	B2	Muscle. skeletal (STARNET)	EpiXcan	0.977216	starnet_sklm	0.999981
87	ENSG00000002016	RAD52	-2.2981	-0.175722	0.0215563	0.0714304	0.118274	1.18811e-15	9.43234e-15	8	12	9	B2	Muscle. skeletal (STARNET)	EpiXcan	0.977216	starnet_sklm	0.999981
88	ENSG00000119185	ITGB1BP1	2.28929	0.230603	0.0220625	0.0456331	0.109057	2.5504e-14	1.86623e-13	32	55	38	B2	Muscle. skeletal (STARNET)	EpiXcan	0.977216	starnet_sklm	0.999981
89	ENSG00000204946	ZNF783	-2.28869	-0.225851	0.0220975	0.0391193	0.120834	4.21678e-16	3.45073e-15	21	42	25	B2	Muscle. skeletal (STARNET)	EpiXcan	0.977216	starnet_sklm	0.999981
90	ENSG00000158560	DYNC1I1	2.28392	0.125611	0.0223764	0.107774	0.269345	9.73132e-38	2.11683e-36	36	60	45	B2	Muscle. skeletal (STARNET)	EpiXcan	0.977216	starnet_sklm	0.999981
91	ENSG00000131697	NPHP4	2.28356	0.377214	0.0223973	0.0116228	0.0539741	1.09121e-07	4.70119e-07	16	26	22	B2	Muscle. skeletal (STARNET)	EpiXcan	0.977216	starnet_sklm	0.999981
92	ENSG00000172888	ZNF621	-2.27659	-0.454996	0.0228108	0.00891193	0.010336	0.0233853	0.0551402	16	17	17	B2	Muscle. skeletal (STARNET)	EpiXcan	0.977216	starnet_sklm	0.999981
93	ENSG00000186522	SEPT10	-2.2741	-0.104579	0.0229601	0.132557	0.179843	1.25127e-24	1.63787e-23	44	70	48	B2	Muscle. skeletal (STARNET)	EpiXcan	0.977216	starnet_sklm	0.999981
94	ENSG00000177098	SCN4B	-2.27276	-0.179207	0.0230405	0.0717683	0.102147	1.55213e-13	1.08089e-12	38	60	48	B2	Muscle. skeletal (STARNET)	EpiXcan	0.977216	starnet_sklm	0.999981
95	ENSG00000168899	VAMP5	2.26856	0.202345	0.0232951	0.0299281	0.0715398	1.01184e-09	5.25189e-09	16	24	22	B2	Muscle. skeletal (STARNET)	EpiXcan	0.977216	starnet_sklm	0.999981
96	ENSG00000196735	HLA-DQA1	2.2684	0.909112	0.0233047	0.00233158	0.110525	7.73369e-15	5.85929e-14	6	26	13	B2	Muscle. skeletal (STARNET)	EpiXcan	0.977216	starnet_sklm	0.999981
97	ENSG00000154719	MRPL39	2.2604	0.213164	0.0237963	0.0454907	0.0736313	3.00557e-10	1.63226e-09	27	45	40	B2	Muscle. skeletal (STARNET)	EpiXcan	0.977216	starnet_sklm	0.999981
98	ENSG00000090621	PABPC4	-2.26006	-0.158298	0.0238175	0.0577561	0.0997975	1.73555e-13	1.20441e-12	28	54	37	B2	Muscle. skeletal (STARNET)	EpiXcan	0.977216	starnet_sklm	0.999981
99	ENSG00000104969	SGTA	2.25851	0.26064	0.0239136	0.0350235	0.0958636	1.03795e-12	6.84945e-12	10	20	11	B2	Muscle. skeletal (STARNET)	EpiXcan	0.977216	starnet_sklm	0.999981
100	ENSG00000115486	GGCX	-2.251	-0.29685	0.0243855	0.0196496	0.0568448	5.42984e-08	2.40602e-07	21	51	24	B2	Muscle. skeletal (STARNET)	EpiXcan	0.977216	starnet_sklm	0.999981
101	ENSG00000131100	ATP6V1E1	-2.24778	-0.543957	0.0245902	0.0055069	0.0745805	3.76144e-10	2.0262e-09	6	17	8	B2	Muscle. skeletal (STARNET)	EpiXcan	0.977216	starnet_sklm	0.999981
102	ENSG00000128872	TMOD2	-2.24517	-0.23738	0.0247572	0.0403309	0.0595852	3.04607e-08	1.38122e-07	16	28	19	B2	Muscle. skeletal (STARNET)	EpiXcan	0.977216	starnet_sklm	0.999981
103	ENSG00000259081	AF111169.4	2.2451	0.417245	0.0247619	0.0102683	0.0593493	2.71807e-08	1.23929e-07	23	43	31	B2	Muscle. skeletal (STARNET)	EpiXcan	0.977216	starnet_sklm	0.999981
104	ENSG00000159387	IRX6	2.24471	0.129184	0.0247868	0.0735997	0.127384	8.43962e-17	7.25371e-16	15	23	17	B2	Muscle. skeletal (STARNET)	EpiXcan	0.977216	starnet_sklm	0.999981
105	ENSG00000142973	CYP4B1	2.24252	0.107685	0.024928	0.159596	0.241374	5.25343e-33	9.66955e-32	17	24	20	B2	Muscle. skeletal (STARNET)	EpiXcan	0.977216	starnet_sklm	0.999981
106	ENSG00000135074	ADAM19	-2.23349	-0.149036	0.0255169	0.061185	0.115925	1.83459e-15	1.43645e-14	22	49	26	B2	Muscle. skeletal (STARNET)	EpiXcan	0.977216	starnet_sklm	0.999981
107	ENSG00000184602	SNN	2.23064	0.309048	0.0257049	0.0187891	0.0130802	0.0108333	0.0267182	13	20	18	B2	Muscle. skeletal (STARNET)	EpiXcan	0.977216	starnet_sklm	0.999981
108	ENSG00000126934	MAP2K2	2.22688	0.409103	0.0259551	0.0101459	0.0157192	0.00487008	0.0125302	17	21	21	B2	Muscle. skeletal (STARNET)	EpiXcan	0.977216	starnet_sklm	0.999981
109	ENSG00000250208	FZD10-AS1	2.22578	0.27671	0.026029	0.0216412	0.0394568	6.90988e-06	2.45457e-05	22	57	28	B2	Muscle. skeletal (STARNET)	EpiXcan	0.977216	starnet_sklm	0.999981
110	ENSG00000174775	HRAS	-2.22376	-0.282932	0.0261648	0.0256419	0.0411429	4.37263e-06	1.58865e-05	18	36	22	B2	Muscle. skeletal (STARNET)	EpiXcan	0.977216	starnet_sklm	0.999981
111	ENSG00000137942	FNBP1L	2.22234	0.198996	0.0262604	0.0310057	0.0518106	2.55445e-07	1.06523e-06	30	49	34	B2	Muscle. skeletal (STARNET)	EpiXcan	0.977216	starnet_sklm	0.999981
112	ENSG00000155367	PPM1J	2.21971	0.0628501	0.0264387	0.41573	0.565675	3.29226e-105	4.37651e-103	16	24	20	B2	Muscle. skeletal (STARNET)	EpiXcan	0.977216	starnet_sklm	0.999981
113	ENSG00000182986	ZNF320	2.21924	0.151837	0.0264703	0.0973516	0.12395	1.06111e-16	9.07445e-16	42	74	56	B2	Muscle. skeletal (STARNET)	EpiXcan	0.977216	starnet_sklm	0.999981
114	ENSG00000258465	AL139011.2	-2.2158	-0.339294	0.0267055	0.0174079	0.0310486	7.63144e-05	0.00024046	14	16	14	B2	Muscle. skeletal (STARNET)	EpiXcan	0.977216	starnet_sklm	0.999981
115	ENSG00000075131	TIPIN	2.21485	0.216363	0.0267701	0.0337508	0.0671009	1.63178e-09	8.33589e-09	27	39	34	B2	Muscle. skeletal (STARNET)	EpiXcan	0.977216	starnet_sklm	0.999981
116	ENSG00000133030	MPRIP	-2.21482	-0.402642	0.0267727	0.0132084	0.0380926	1.11671e-05	3.88267e-05	3	44	3	B2	Muscle. skeletal (STARNET)	EpiXcan	0.977216	starnet_sklm	0.999981
117	ENSG00000213316	LTC4S	2.20264	0.228641	0.0276201	0.0249224	0.0222917	0.000748643	0.00210797	29	74	33	B2	Muscle. skeletal (STARNET)	EpiXcan	0.977216	starnet_sklm	0.999981
118	ENSG00000164597	COG5	-2.20032	-0.766906	0.0277842	0.00256471	0.0142173	0.00755769	0.0190278	3	7	3	B2	Muscle. skeletal (STARNET)	EpiXcan	0.977216	starnet_sklm	0.999981
119	ENSG00000185345	PRKN	2.19959	0.235813	0.0278361	0.0444792	0.034709	2.61321e-05	8.71849e-05	43	61	49	B2	Muscle. skeletal (STARNET)	EpiXcan	0.977216	starnet_sklm	0.999981
120	ENSG00000117174	ZNHIT6	2.19934	0.177692	0.0278537	0.0516996	0.0369613	1.50339e-05	5.14783e-05	34	62	41	B2	Muscle. skeletal (STARNET)	EpiXcan	0.977216	starnet_sklm	0.999981
121	ENSG00000167468	GPX4	2.19682	1.66919	0.0280333	0.000713119	0.187118	2.80799e-25	3.79174e-24	3	26	6	B2	Muscle. skeletal (STARNET)	EpiXcan	0.977216	starnet_sklm	0.999981
122	ENSG00000238142	BX284668.5	-2.19469	-0.108585	0.0281858	0.164034	0.324524	2.76305e-47	8.26429e-46	66	144	84	B2	Muscle. skeletal (STARNET)	EpiXcan	0.977216	starnet_sklm	0.999981
123	ENSG00000213221	DNLZ	2.19381	0.0841757	0.028249	0.318138	0.476214	2.71123e-82	2.20661e-80	51	76	63	B2	Muscle. skeletal (STARNET)	EpiXcan	0.977216	starnet_sklm	0.999981
124	ENSG00000142453	CARM1	2.19287	0.336842	0.0283171	0.012647	0.0249717	0.00039993	0.00116333	18	30	24	B2	Muscle. skeletal (STARNET)	EpiXcan	0.977216	starnet_sklm	0.999981
125	ENSG00000244617	ASPRV1	-2.19211	-0.394771	0.0283714	0.00822329	0.0407766	5.12787e-06	1.84289e-05	6	11	8	B2	Muscle. skeletal (STARNET)	EpiXcan	0.977216	starnet_sklm	0.999981
126	ENSG00000120594	PLXDC2	2.18896	0.213286	0.0285997	0.0376299	0.0350679	2.35933e-05	7.91339e-05	70	124	85	B2	Muscle. skeletal (STARNET)	EpiXcan	0.977216	starnet_sklm	0.999981
127	ENSG00000103199	ZNF500	2.1855	0.179837	0.028852	0.0613576	0.0577245	4.26391e-08	1.90776e-07	40	81	58	B2	Muscle. skeletal (STARNET)	EpiXcan	0.977216	starnet_sklm	0.999981
128	ENSG00000135336	ORC3	-2.18294	-0.6773	0.02904	0.00293726	0.0215854	0.00101193	0.00280834	1	3	2	B2	Muscle. skeletal (STARNET)	EpiXcan	0.977216	starnet_sklm	0.999981
129	ENSG00000170624	SGCD	2.18272	0.335273	0.0290568	0.0154044	0.0305268	8.64352e-05	0.00027078	24	38	29	B2	Muscle. skeletal (STARNET)	EpiXcan	0.977216	starnet_sklm	0.999981
130	ENSG00000073712	FERMT2	-2.18243	-0.354535	0.0290776	0.0178772	0.0710156	1.11226e-09	5.75595e-09	11	24	20	B2	Muscle. skeletal (STARNET)	EpiXcan	0.977216	starnet_sklm	0.999981
131	ENSG00000100116	GCAT	-2.18211	-0.127103	0.0291015	0.0885933	0.151481	2.23793e-20	2.32418e-19	19	23	23	B2	Muscle. skeletal (STARNET)	EpiXcan	0.977216	starnet_sklm	0.999981
132	ENSG00000186470	BTN3A2	-2.18001	-0.0665112	0.0292567	0.29949	0.41196	1.21476e-66	6.43072e-65	41	68	55	B2	Muscle. skeletal (STARNET)	EpiXcan	0.977216	starnet_sklm	0.999981
133	ENSG00000239900	ADSL	-2.17887	-0.461277	0.0293416	0.00724137	0.0335202	3.50455e-05	0.000114935	2	18	3	B2	Muscle. skeletal (STARNET)	EpiXcan	0.977216	starnet_sklm	0.999981
134	ENSG00000168297	PXK	-2.16783	-0.2712	0.0301715	0.0217222	0.0319593	5.36061e-05	0.000171758	26	132	31	B2	Muscle. skeletal (STARNET)	EpiXcan	0.977216	starnet_sklm	0.999981
135	ENSG00000115866	DARS	2.16553	0.304993	0.030347	0.0192772	0.0332141	3.83906e-05	0.000125288	8	25	8	B2	Muscle. skeletal (STARNET)	EpiXcan	0.977216	starnet_sklm	0.999981
136	ENSG00000180758	GPR157	2.16514	0.221271	0.0303772	0.0335304	0.088956	3.938e-12	2.48231e-11	11	27	16	B2	Muscle. skeletal (STARNET)	EpiXcan	0.977216	starnet_sklm	0.999981
137	ENSG00000166750	SLFN5	-2.16321	-0.0674308	0.0305251	0.284467	0.507164	2.90122e-88	2.79921e-86	17	31	24	B2	Muscle. skeletal (STARNET)	EpiXcan	0.977216	starnet_sklm	0.999981
138	ENSG00000169231	THBS3	-2.15904	-0.407571	0.0308472	0.00826206	0.0100013	0.0257717	0.0602801	16	29	19	B2	Muscle. skeletal (STARNET)	EpiXcan	0.977216	starnet_sklm	0.999981
139	ENSG00000205560	CPT1B	-2.15733	-0.110541	0.0309801	0.0923683	0.173097	3.04073e-23	3.70838e-22	20	32	28	B2	Muscle. skeletal (STARNET)	EpiXcan	0.977216	starnet_sklm	0.999981
140	ENSG00000186868	MAPT	2.15724	0.299768	0.0309873	0.0170929	0.0268859	0.000203513	0.000611612	12	35	13	B2	Muscle. skeletal (STARNET)	EpiXcan	0.977216	starnet_sklm	0.999981
141	ENSG00000117519	CNN3	-2.15553	-0.31052	0.0311204	0.0149019	0.038627	9.28389e-06	3.25153e-05	3	11	4	B2	Muscle. skeletal (STARNET)	EpiXcan	0.977216	starnet_sklm	0.999981
142	ENSG00000215908	CROCCP2	2.15449	0.0983342	0.031202	0.196892	0.23168	2.05855e-31	3.56418e-30	90	158	112	B2	Muscle. skeletal (STARNET)	EpiXcan	0.977216	starnet_sklm	0.999981
143	ENSG00000204789	ZNF204P	2.15041	0.0599569	0.0315225	0.334105	0.490002	8.77589e-83	7.24102e-81	20	40	27	B2	Muscle. skeletal (STARNET)	EpiXcan	0.977216	starnet_sklm	0.999981
144	ENSG00000164609	SLU7	2.14731	0.165953	0.0317687	0.0474833	0.072875	5.934e-10	3.15111e-09	23	56	27	B2	Muscle. skeletal (STARNET)	EpiXcan	0.977216	starnet_sklm	0.999981
145	ENSG00000080822	CLDND1	-2.14565	-0.0980589	0.0319008	0.150359	0.180426	5.92946e-24	7.49895e-23	32	59	35	B2	Muscle. skeletal (STARNET)	EpiXcan	0.977216	starnet_sklm	0.999981
146	ENSG00000091409	ITGA6	2.14142	0.341438	0.03224	0.015139	0.0304059	7.84314e-05	0.00024687	22	34	24	B2	Muscle. skeletal (STARNET)	EpiXcan	0.977216	starnet_sklm	0.999981
147	ENSG00000172009	THOP1	2.13955	0.536272	0.0323913	0.00752922	0.0355587	2.0901e-05	7.04791e-05	5	46	5	B2	Muscle. skeletal (STARNET)	EpiXcan	0.977216	starnet_sklm	0.999981
148	ENSG00000042317	SPATA7	2.13576	0.152144	0.032699	0.0600239	0.141194	1.81706e-18	1.7131e-17	31	51	44	B2	Muscle. skeletal (STARNET)	EpiXcan	0.977216	starnet_sklm	0.999981
149	ENSG00000150316	CWC15	-2.12757	-0.227545	0.0333729	0.0359027	0.0621519	1.03074e-08	4.88386e-08	29	37	32	B2	Muscle. skeletal (STARNET)	EpiXcan	0.977216	starnet_sklm	0.999981
150	ENSG00000112667	DNPH1	-2.12678	-0.221703	0.0334388	0.0277802	0.0896455	5.30014e-12	3.31128e-11	9	17	11	B2	Muscle. skeletal (STARNET)	EpiXcan	0.977216	starnet_sklm	0.999981
151	ENSG00000158062	UBXN11	2.12396	0.497331	0.0336738	0.00515364	0.0534426	1.55464e-07	6.60267e-07	9	15	11	B2	Muscle. skeletal (STARNET)	EpiXcan	0.977216	starnet_sklm	0.999981
152	ENSG00000146425	DYNLT1	2.12155	0.556289	0.0338751	0.00894172	0.0221905	0.000823595	0.00230869	10	17	14	B2	Muscle. skeletal (STARNET)	EpiXcan	0.977216	starnet_sklm	0.999981
153	ENSG00000078070	MCCC1	-2.12019	-0.134365	0.0339897	0.0709278	0.179924	5.73584e-24	7.26175e-23	29	59	43	B2	Muscle. skeletal (STARNET)	EpiXcan	0.977216	starnet_sklm	0.999981
154	ENSG00000083093	PALB2	2.11969	0.845189	0.0340318	0.00516226	0.0414951	3.98088e-06	1.4556e-05	3	6	5	B2	Muscle. skeletal (STARNET)	EpiXcan	0.977216	starnet_sklm	0.999981
155	ENSG00000173926	MARCH3	-2.1189	-0.0771139	0.0340992	0.216253	0.606028	7.39141e-119	1.40366e-116	67	92	86	B2	Muscle. skeletal (STARNET)	EpiXcan	0.977216	starnet_sklm	0.999981
156	ENSG00000163823	CCR1	-2.11607	-0.259105	0.0343391	0.0149497	0.0414212	3.95545e-06	1.44719e-05	9	24	11	B2	Muscle. skeletal (STARNET)	EpiXcan	0.977216	starnet_sklm	0.999981
157	ENSG00000160223	ICOSLG	2.11594	4.27672	0.03435	3.46913e-05	0.166913	5.55946e-22	6.35276e-21	1	8	3	B2	Muscle. skeletal (STARNET)	EpiXcan	0.977216	starnet_sklm	0.999981
158	ENSG00000023445	BIRC3	-2.11532	-0.345245	0.0344024	0.0107764	0.01101	0.0185971	0.0445348	27	71	47	B2	Muscle. skeletal (STARNET)	EpiXcan	0.977216	starnet_sklm	0.999981
159	ENSG00000198816	ZNF358	-2.11396	-0.280995	0.0345187	0.0216667	0.015872	0.00461168	0.011891	42	76	54	B2	Muscle. skeletal (STARNET)	EpiXcan	0.977216	starnet_sklm	0.999981
160	ENSG00000147485	PXDNL	2.10873	0.0740222	0.0349681	0.193711	0.266144	6.59055e-37	1.39064e-35	50	66	57	B2	Muscle. skeletal (STARNET)	EpiXcan	0.977216	starnet_sklm	0.999981
161	ENSG00000162368	CMPK1	2.10168	0.3093	0.0355811	0.0131837	0.0381409	1.0878e-05	3.78657e-05	13	21	16	B2	Muscle. skeletal (STARNET)	EpiXcan	0.977216	starnet_sklm	0.999981
162	ENSG00000118640	VAMP8	2.09972	0.121301	0.0357534	0.0849077	0.154557	2.92849e-20	3.02299e-19	11	13	12	B2	Muscle. skeletal (STARNET)	EpiXcan	0.977216	starnet_sklm	0.999981
163	ENSG00000105968	H2AFV	2.093	0.265308	0.0363494	0.0270541	0.092037	2.21726e-12	1.43004e-11	4	15	6	B2	Muscle. skeletal (STARNET)	EpiXcan	0.977216	starnet_sklm	0.999981
164	ENSG00000005486	RHBDD2	-2.09288	-0.119776	0.0363601	0.187644	0.179053	4.30737e-25	5.76435e-24	51	120	62	B2	Muscle. skeletal (STARNET)	EpiXcan	0.977216	starnet_sklm	0.999981
165	ENSG00000148660	CAMK2G	2.08757	0.955101	0.0368364	0.00231571	0.0253772	0.000356149	0.0010418	5	10	9	B2	Muscle. skeletal (STARNET)	EpiXcan	0.977216	starnet_sklm	0.999981
166	ENSG00000115825	PRKD3	-2.08204	-0.205807	0.0373389	0.0292174	0.0699946	1.51745e-09	7.77173e-09	19	31	22	B2	Muscle. skeletal (STARNET)	EpiXcan	0.977216	starnet_sklm	0.999981
167	ENSG00000163596	ICA1L	-2.08041	-0.0992934	0.0374879	0.15004	0.197474	1.04984e-26	1.49884e-25	39	59	43	B2	Muscle. skeletal (STARNET)	EpiXcan	0.977216	starnet_sklm	0.999981
168	ENSG00000095261	PSMD5	-2.0761	-0.0985645	0.0378843	0.17761	0.398657	1.46858e-61	6.78382e-60	14	24	18	B2	Muscle. skeletal (STARNET)	EpiXcan	0.977216	starnet_sklm	0.999981
169	ENSG00000183751	TBL3	2.07441	0.549687	0.0380416	0.00432802	0.0105188	0.0220695	0.0522851	4	16	4	B2	Muscle. skeletal (STARNET)	EpiXcan	0.977216	starnet_sklm	0.999981
170	ENSG00000140395	WDR61	-2.0737	-0.29595	0.0381075	0.0157805	0.0373333	1.32039e-05	4.54726e-05	7	10	7	B2	Muscle. skeletal (STARNET)	EpiXcan	0.977216	starnet_sklm	0.999981
171	ENSG00000008256	CYTH3	-2.07298	-0.124298	0.0381742	0.0620545	0.0491999	5.55443e-07	2.23899e-06	58	83	75	B2	Muscle. skeletal (STARNET)	EpiXcan	0.977216	starnet_sklm	0.999981
172	ENSG00000181444	ZNF467	-2.07283	-0.241579	0.0381883	0.021384	0.0388504	8.92805e-06	3.1407e-05	14	20	16	B2	Muscle. skeletal (STARNET)	EpiXcan	0.977216	starnet_sklm	0.999981
173	ENSG00000214530	STARD10	2.07191	0.153584	0.0382736	0.0406265	0.188777	3.92273e-25	5.25549e-24	17	30	20	B2	Muscle. skeletal (STARNET)	EpiXcan	0.977216	starnet_sklm	0.999981
174	ENSG00000103852	TTC23	2.07149	0.148923	0.0383135	0.0641442	0.0580153	2.45021e-08	1.12186e-07	38	61	47	B2	Muscle. skeletal (STARNET)	EpiXcan	0.977216	starnet_sklm	0.999981
175	ENSG00000157601	MX1	-2.07069	-0.205007	0.0383882	0.0352732	0.0772593	1.32556e-10	7.40036e-10	4	69	4	B2	Muscle. skeletal (STARNET)	EpiXcan	0.977216	starnet_sklm	0.999981
176	ENSG00000166913	YWHAB	-2.06912	-0.202315	0.0385348	0.0417558	0.0313956	6.48747e-05	0.000205824	39	61	47	B2	Muscle. skeletal (STARNET)	EpiXcan	0.977216	starnet_sklm	0.999981
177	ENSG00000141098	GFOD2	2.06885	0.158691	0.0385602	0.0423045	0.0884308	6.79745e-12	4.21153e-11	9	26	11	B2	Muscle. skeletal (STARNET)	EpiXcan	0.977216	starnet_sklm	0.999981
178	ENSG00000165714	BORCS5	-2.06766	-0.17196	0.0386721	0.0247914	0.0284957	0.000143038	0.000437005	28	46	34	B2	Muscle. skeletal (STARNET)	EpiXcan	0.977216	starnet_sklm	0.999981
179	ENSG00000143514	TP53BP2	2.0633	0.251366	0.0390842	0.0269826	0.0699259	8.70596e-10	4.54244e-09	6	16	9	B2	Muscle. skeletal (STARNET)	EpiXcan	0.977216	starnet_sklm	0.999981
180	ENSG00000241945	PWP2	-2.06279	-2.0218	0.0391329	0.000394622	0.294867	8.61629e-42	2.14314e-40	5	35	21	B2	Muscle. skeletal (STARNET)	EpiXcan	0.977216	starnet_sklm	0.999981
181	ENSG00000177311	ZBTB38	-2.06256	-0.316045	0.0391544	0.0132472	0.0543891	8.68484e-08	3.77383e-07	11	14	13	B2	Muscle. skeletal (STARNET)	EpiXcan	0.977216	starnet_sklm	0.999981
182	ENSG00000101596	SMCHD1	2.06047	0.265274	0.0393534	0.010757	0.0181259	0.00242257	0.0064451	7	15	15	B2	Muscle. skeletal (STARNET)	EpiXcan	0.977216	starnet_sklm	0.999981
183	ENSG00000135778	NTPCR	2.0596	0.110497	0.0394371	0.137656	0.679636	2.04463e-153	8.154e-151	9	25	15	B2	Muscle. skeletal (STARNET)	EpiXcan	0.977216	starnet_sklm	0.999981
184	ENSG00000183508	FAM46C	-2.05528	-0.74061	0.0398518	0.00189541	0.0107254	0.0208946	0.0496688	9	22	11	B2	Muscle. skeletal (STARNET)	EpiXcan	0.977216	starnet_sklm	0.999981
185	ENSG00000104626	ERI1	2.05475	0.61237	0.0399036	0.00613015	0.0101659	0.0237685	0.0559557	7	12	7	B2	Muscle. skeletal (STARNET)	EpiXcan	0.977216	starnet_sklm	0.999981
186	ENSG00000159479	MED8	2.05438	0.067027	0.0399386	0.247327	0.417705	1.20562e-65	6.21724e-64	29	41	33	B2	Muscle. skeletal (STARNET)	EpiXcan	0.977216	starnet_sklm	0.999981
187	ENSG00000182759	MAFA	-2.05284	-0.238272	0.0400879	0.0223757	0.0475004	8.30892e-07	3.27971e-06	4	17	8	B2	Muscle. skeletal (STARNET)	EpiXcan	0.977216	starnet_sklm	0.999981
188	ENSG00000166275	BORCS7	-2.05157	-0.226701	0.0402113	0.0236522	0.0483697	6.17992e-07	2.48109e-06	6	21	7	B2	Muscle. skeletal (STARNET)	EpiXcan	0.977216	starnet_sklm	0.999981
189	ENSG00000120029	C10orf76	-2.05033	-0.363564	0.0403324	0.0140223	0.0327706	4.38318e-05	0.000142269	15	20	18	B2	Muscle. skeletal (STARNET)	EpiXcan	0.977216	starnet_sklm	0.999981
190	ENSG00000159267	HLCS	-2.04824	-0.176097	0.0405369	0.0384041	0.10307	1.39026e-13	9.71558e-13	39	64	48	B2	Muscle. skeletal (STARNET)	EpiXcan	0.977216	starnet_sklm	0.999981
191	ENSG00000215218	UBE2QL1	-2.04742	-0.1056	0.0406172	0.119309	0.162245	2.18038e-21	2.41453e-20	35	49	41	B2	Muscle. skeletal (STARNET)	EpiXcan	0.977216	starnet_sklm	0.999981
192	ENSG00000106484	MEST	2.0466	0.49057	0.0406974	0.00764259	0.0134055	0.00952512	0.0236871	12	19	14	B2	Muscle. skeletal (STARNET)	EpiXcan	0.977216	starnet_sklm	0.999981
193	ENSG00000196821	C6orf106	-2.04406	-0.249556	0.040948	0.0298507	0.0612014	1.38664e-08	6.5007e-08	14	18	16	B2	Muscle. skeletal (STARNET)	EpiXcan	0.977216	starnet_sklm	0.999981
194	ENSG00000141574	SECTM1	2.03885	0.206434	0.0414645	0.0389562	0.047644	5.22903e-07	2.11566e-06	27	50	31	B2	Muscle. skeletal (STARNET)	EpiXcan	0.977216	starnet_sklm	0.999981
195	ENSG00000129484	PARP2	-2.03757	-0.38436	0.0415932	0.0103316	0.0398265	6.52773e-06	2.32434e-05	10	18	17	B2	Muscle. skeletal (STARNET)	EpiXcan	0.977216	starnet_sklm	0.999981
196	ENSG00000177731	FLII	-2.03719	-0.304239	0.0416315	0.0163282	0.0493761	4.03191e-07	1.65085e-06	11	36	14	B2	Muscle. skeletal (STARNET)	EpiXcan	0.977216	starnet_sklm	0.999981
197	ENSG00000225830	ERCC6	-2.03677	-0.256289	0.0416735	0.0217671	0.0400832	5.43815e-06	1.94913e-05	18	48	23	B2	Muscle. skeletal (STARNET)	EpiXcan	0.977216	starnet_sklm	0.999981
198	ENSG00000140280	LYSMD2	2.03302	0.117712	0.0420503	0.119802	0.246089	6.47128e-34	1.23284e-32	21	76	22	B2	Muscle. skeletal (STARNET)	EpiXcan	0.977216	starnet_sklm	0.999981
199	ENSG00000119392	GLE1	-2.0315	-0.122151	0.0422043	0.144299	0.216675	1.15348e-30	1.93011e-29	12	25	15	B2	Muscle. skeletal (STARNET)	EpiXcan	0.977216	starnet_sklm	0.999981
200	ENSG00000101343	CRNKL1	-2.03147	-0.395226	0.0422076	0.0100466	0.0229236	0.000696001	0.00196762	11	79	12	B2	Muscle. skeletal (STARNET)	EpiXcan	0.977216	starnet_sklm	0.999981
201	ENSG00000104442	ARMC1	-2.03045	-0.213432	0.042311	0.0304197	0.0411137	4.56856e-06	1.65531e-05	46	83	61	B2	Muscle. skeletal (STARNET)	EpiXcan	0.977216	starnet_sklm	0.999981
202	ENSG00000143753	DEGS1	2.02923	0.138145	0.0424347	0.0560093	0.0872674	5.9601e-12	3.7081e-11	24	37	25	B2	Muscle. skeletal (STARNET)	EpiXcan	0.977216	starnet_sklm	0.999981
203	ENSG00000080824	HSP90AA1	2.02712	0.409634	0.04265	0.00638909	0.0156445	0.00468285	0.0120641	1	3	3	B2	Muscle. skeletal (STARNET)	EpiXcan	0.977216	starnet_sklm	0.999981
204	ENSG00000085063	CD59	-2.02582	-0.149048	0.0427829	0.0491159	0.0237596	0.000490131	0.00140858	37	52	42	B2	Muscle. skeletal (STARNET)	EpiXcan	0.977216	starnet_sklm	0.999981
205	ENSG00000270605	AL353622.1	2.02568	0.174599	0.0427975	0.0359202	0.088846	7.46438e-12	4.61042e-11	13	18	15	B2	Muscle. skeletal (STARNET)	EpiXcan	0.977216	starnet_sklm	0.999981
206	ENSG00000115295	CLIP4	-2.02107	-0.200478	0.043273	0.0303335	0.0467579	9.82825e-07	3.84265e-06	52	83	61	B2	Muscle. skeletal (STARNET)	EpiXcan	0.977216	starnet_sklm	0.999981
207	ENSG00000242110	AMACR	2.02049	0.0403991	0.0433329	0.693003	0.809549	7.18329e-234	2.14852e-230	11	21	15	B2	Muscle. skeletal (STARNET)	EpiXcan	0.977216	starnet_sklm	0.999981
208	ENSG00000131370	SH3BP5	2.0185	0.0655571	0.0435396	0.26003	0.357919	2.33072e-53	8.39902e-52	26	31	28	B2	Muscle. skeletal (STARNET)	EpiXcan	0.977216	starnet_sklm	0.999981
209	ENSG00000267350	RP1-178F10.3	2.00495	0.371125	0.0449687	0.00943424	0.0247776	0.000387825	0.00113031	11	17	17	B2	Muscle. skeletal (STARNET)	EpiXcan	0.977216	starnet_sklm	0.999981
210	ENSG00000174529	TMEM81	2.00471	0.717427	0.044994	0.00261306	0.0190291	0.00196096	0.0052745	14	35	18	B2	Muscle. skeletal (STARNET)	EpiXcan	0.977216	starnet_sklm	0.999981
211	ENSG00000264364	DYNLL2	-2.0045	-0.620549	0.0450162	0.00473088	0.0242779	0.000481095	0.00138361	5	8	6	B2	Muscle. skeletal (STARNET)	EpiXcan	0.977216	starnet_sklm	0.999981
212	ENSG00000260565	ERVK13-1	2.00288	0.359532	0.04519	0.0127996	0.0711396	8.5782e-10	4.48556e-09	10	25	19	B2	Muscle. skeletal (STARNET)	EpiXcan	0.977216	starnet_sklm	0.999981
213	ENSG00000137494	ANKRD42	-2.00158	-1.69374	0.04533	0.000594102	0.0229873	0.000693617	0.00196134	1	12	2	B2	Muscle. skeletal (STARNET)	EpiXcan	0.977216	starnet_sklm	0.999981
214	ENSG00000162461	SLC25A34	-2.00067	-0.713387	0.0454284	0.00230615	0.0168157	0.00359176	0.00936613	10	18	13	B2	Muscle. skeletal (STARNET)	EpiXcan	0.977216	starnet_sklm	0.999981
215	ENSG00000136235	GPNMB	2.00043	0.236887	0.0454543	0.0326313	0.0598017	2.05839e-08	9.47175e-08	10	16	11	B2	Muscle. skeletal (STARNET)	EpiXcan	0.977216	starnet_sklm	0.999981
216	ENSG00000146856	AGBL3	-1.9965	-0.334948	0.0458796	0.00820114	0.0439113	2.04332e-06	7.71663e-06	9	18	13	B2	Muscle. skeletal (STARNET)	EpiXcan	0.977216	starnet_sklm	0.999981
217	ENSG00000145782	ATG12	1.99256	0.2742	0.0463091	0.0182281	0.0539484	1.30783e-07	5.60017e-07	29	39	33	B2	Muscle. skeletal (STARNET)	EpiXcan	0.977216	starnet_sklm	0.999981
218	ENSG00000111077	TNS2	-1.99164	-0.154837	0.0464104	0.0627353	0.178142	1.13863e-23	1.42049e-22	27	51	38	B2	Muscle. skeletal (STARNET)	EpiXcan	0.977216	starnet_sklm	0.999981
219	ENSG00000272288	AL451165.2	-1.99061	-0.296608	0.0465239	0.0131835	0.0297087	9.74393e-05	0.000303111	11	34	14	B2	Muscle. skeletal (STARNET)	EpiXcan	0.977216	starnet_sklm	0.999981
220	ENSG00000023909	GCLM	-1.9884	-0.29977	0.0467671	0.0167235	0.0290898	0.00012156	0.000374156	9	9	9	B2	Muscle. skeletal (STARNET)	EpiXcan	0.977216	starnet_sklm	0.999981
221	ENSG00000173744	AGFG1	1.98741	0.440663	0.0468769	0.00819596	0.0152782	0.00561606	0.0143447	12	28	17	B2	Muscle. skeletal (STARNET)	EpiXcan	0.977216	starnet_sklm	0.999981
222	ENSG00000231312	AC007388.1	-1.98604	-0.265495	0.0470286	0.0178735	0.0453104	1.18784e-06	4.60807e-06	11	22	16	B2	Muscle. skeletal (STARNET)	EpiXcan	0.977216	starnet_sklm	0.999981
223	ENSG00000177303	CASKIN2	1.97782	0.349714	0.0479489	0.0122517	0.0140066	0.00819823	0.0205454	19	24	22	B2	Muscle. skeletal (STARNET)	EpiXcan	0.977216	starnet_sklm	0.999981
224	ENSG00000166260	COX11	-1.97364	-0.168271	0.0484231	0.0455786	0.147549	1.90945e-19	1.8974e-18	14	37	16	B2	Muscle. skeletal (STARNET)	EpiXcan	0.977216	starnet_sklm	0.999981
225	ENSG00000128159	TUBGCP6	1.97183	0.347455	0.0486291	0.014501	0.0322048	5.29632e-05	0.000169926	11	39	11	B2	Muscle. skeletal (STARNET)	EpiXcan	0.977216	starnet_sklm	0.999981
226	ENSG00000269910	AL049840.2	1.97156	0.128114	0.0486604	0.071778	0.109161	2.29191e-14	1.68017e-13	37	60	43	B2	Muscle. skeletal (STARNET)	EpiXcan	0.977216	starnet_sklm	0.999981
227	ENSG00000112996	MRPS30	-1.97068	-1.20415	0.04876	0.000990157	0.0115925	0.015944	0.0384972	1	2	2	B2	Muscle. skeletal (STARNET)	EpiXcan	0.977216	starnet_sklm	0.999981
228	ENSG00000224597	SVIL-AS1	1.97049	0.0978672	0.0487825	0.128026	0.250283	3.33329e-34	6.41149e-33	17	22	20	B2	Muscle. skeletal (STARNET)	EpiXcan	0.977216	starnet_sklm	0.999981
229	ENSG00000169609	C15orf40	-1.96365	-0.150348	0.0495709	0.0833094	0.124672	8.26775e-17	7.12133e-16	44	61	52	B2	Muscle. skeletal (STARNET)	EpiXcan	0.977216	starnet_sklm	0.999981
230	ENSG00000198142	SOWAHC	-1.96326	-0.237949	0.0496165	0.0188035	0.036479	1.65569e-05	5.6451e-05	8	39	10	B2	Muscle. skeletal (STARNET)	EpiXcan	0.977216	starnet_sklm	0.999981
231	ENSG00000115875	SRSF7	-1.96214	-0.336394	0.0497459	0.00985107	0.0166828	0.003721	0.00968204	7	10	8	B2	Muscle. skeletal (STARNET)	EpiXcan	0.977216	starnet_sklm	0.999981
232	ENSG00000267107	PCAT19	1.95985	0.108181	0.0500137	0.1469	0.285841	1.53948e-40	3.72088e-39	22	51	31	B2	Muscle. skeletal (STARNET)	EpiXcan	0.977216	starnet_sklm	0.999981
233	ENSG00000105258	POLR2I	1.95929	0.121608	0.0500789	0.0824111	0.0448813	1.24309e-06	4.80217e-06	59	96	81	B2	Muscle. skeletal (STARNET)	EpiXcan	0.977216	starnet_sklm	0.999981
234	ENSG00000111731	C2CD5	1.95802	0.142508	0.0502273	0.076378	0.0377476	1.16635e-05	4.04704e-05	127	163	149	B2	Muscle. skeletal (STARNET)	EpiXcan	0.977216	starnet_sklm	0.999981
235	ENSG00000226752	PSMD5-AS1	-1.95335	-0.060373	0.0507778	0.420381	0.783117	5.69684e-214	9.73671e-211	10	18	12	B2	Muscle. skeletal (STARNET)	EpiXcan	0.977216	starnet_sklm	0.999981
236	ENSG00000196704	AMZ2	1.95246	0.25997	0.050884	0.0201737	0.0527716	1.63173e-07	6.91778e-07	23	29	27	B2	Muscle. skeletal (STARNET)	EpiXcan	0.977216	starnet_sklm	0.999981
237	ENSG00000148834	GSTO1	1.95198	0.421396	0.0509406	0.00729382	0.0145732	0.0066961	0.016955	8	10	9	B2	Muscle. skeletal (STARNET)	EpiXcan	0.977216	starnet_sklm	0.999981
238	ENSG00000132768	DPH2	1.95066	0.494551	0.0510972	0.00815604	0.014496	0.00671286	0.0169902	7	17	9	B2	Muscle. skeletal (STARNET)	EpiXcan	0.977216	starnet_sklm	0.999981
239	ENSG00000145861	C1QTNF2	1.94681	0.524164	0.0515579	0.0043735	0.0180972	0.00251897	0.00668522	10	14	13	B2	Muscle. skeletal (STARNET)	EpiXcan	0.977216	starnet_sklm	0.999981
240	ENSG00000130695	CEP85	-1.943	-1.19866	0.052016	0.00106975	0.0124905	0.0121301	0.0297508	4	6	5	B2	Muscle. skeletal (STARNET)	EpiXcan	0.977216	starnet_sklm	0.999981
241	ENSG00000235904	RBMS3-AS3	-1.93833	-0.105484	0.0525828	0.109969	0.1644	4.38021e-22	5.02444e-21	28	46	31	B2	Muscle. skeletal (STARNET)	EpiXcan	0.977216	starnet_sklm	0.999981
242	ENSG00000198682	PAPSS2	1.93749	0.119691	0.0526851	0.0905607	0.223084	1.88162e-30	3.11797e-29	25	34	31	B2	Muscle. skeletal (STARNET)	EpiXcan	0.977216	starnet_sklm	0.999981
243	ENSG00000250312	ZNF718	-1.93633	-0.190842	0.0528279	0.0471523	0.126511	1.34621e-16	1.14146e-15	8	11	10	B2	Muscle. skeletal (STARNET)	EpiXcan	0.977216	starnet_sklm	0.999981
244	ENSG00000168938	PPIC	1.93396	0.0785174	0.0531185	0.150979	0.282094	3.90548e-40	9.2893e-39	36	56	49	B2	Muscle. skeletal (STARNET)	EpiXcan	0.977216	starnet_sklm	0.999981
245	ENSG00000169908	TM4SF1	1.93306	0.165268	0.0532291	0.0284351	0.0368503	1.46634e-05	5.02385e-05	19	46	20	B2	Muscle. skeletal (STARNET)	EpiXcan	0.977216	starnet_sklm	0.999981
246	ENSG00000133958	UNC79	-1.9312	-0.231473	0.0534583	0.0295201	0.0505801	3.80636e-07	1.56171e-06	66	125	80	B2	Muscle. skeletal (STARNET)	EpiXcan	0.977216	starnet_sklm	0.999981
247	ENSG00000172508	CARNS1	-1.92951	-0.195781	0.0536675	0.0316138	0.0586095	3.60727e-08	1.6249e-07	27	36	32	B2	Muscle. skeletal (STARNET)	EpiXcan	0.977216	starnet_sklm	0.999981
248	ENSG00000064309	CDON	-1.92518	-0.27065	0.0542074	0.0253231	0.0765806	2.56635e-10	1.40072e-09	2	4	3	B2	Muscle. skeletal (STARNET)	EpiXcan	0.977216	starnet_sklm	0.999981
249	ENSG00000166682	TMPRSS5	1.92516	0.236504	0.0542088	0.0216646	0.0573007	5.86952e-08	2.59317e-07	19	33	24	B2	Muscle. skeletal (STARNET)	EpiXcan	0.977216	starnet_sklm	0.999981
250	ENSG00000213089	PDCL3P5	-1.92093	-0.519852	0.054741	0.00478667	0.0146054	0.00675415	0.0170887	6	7	7	B2	Muscle. skeletal (STARNET)	EpiXcan	0.977216	starnet_sklm	0.999981
251	ENSG00000159251	ACTC1	-1.91934	-0.257391	0.0549417	0.0200854	0.0663712	3.90255e-09	1.92457e-08	4	6	6	B2	Muscle. skeletal (STARNET)	EpiXcan	0.977216	starnet_sklm	0.999981
252	ENSG00000176749	CDK5R1	-1.91618	-0.138276	0.0553427	0.0693116	0.0915353	3.2844e-12	2.08128e-11	32	50	40	B2	Muscle. skeletal (STARNET)	EpiXcan	0.977216	starnet_sklm	0.999981
253	ENSG00000256053	APOPT1	1.91532	0.1467	0.0554523	0.0536756	0.083828	1.42457e-11	8.59481e-11	15	39	17	B2	Muscle. skeletal (STARNET)	EpiXcan	0.977216	starnet_sklm	0.999981
254	ENSG00000248092	NNT-AS1	-1.91171	-0.127634	0.055914	0.0669681	0.130608	7.46768e-18	6.8149e-17	23	39	26	B2	Muscle. skeletal (STARNET)	EpiXcan	0.977216	starnet_sklm	0.999981
255	ENSG00000167100	SAMD14	-1.90706	-0.241407	0.0565127	0.0284206	0.046563	7.50269e-07	2.97719e-06	27	41	38	B2	Muscle. skeletal (STARNET)	EpiXcan	0.977216	starnet_sklm	0.999981
256	ENSG00000205221	VIT	-1.90454	-0.398064	0.05684	0.00862385	0.031316	6.34433e-05	0.000201389	8	31	18	B2	Muscle. skeletal (STARNET)	EpiXcan	0.977216	starnet_sklm	0.999981
257	ENSG00000267152	AC093227.1	-1.9042	-0.334586	0.0568839	0.00980994	0.0148748	0.00638484	0.0162045	15	21	19	B2	Muscle. skeletal (STARNET)	EpiXcan	0.977216	starnet_sklm	0.999981
258	ENSG00000108479	GALK1	-1.90237	-0.697223	0.0571223	0.00165852	0.0301852	7.95392e-05	0.000250225	4	9	6	B2	Muscle. skeletal (STARNET)	EpiXcan	0.977216	starnet_sklm	0.999981
259	ENSG00000110675	ELMOD1	1.90153	0.177863	0.0572329	0.0414676	0.10522	7.55619e-14	5.34608e-13	12	22	14	B2	Muscle. skeletal (STARNET)	EpiXcan	0.977216	starnet_sklm	0.999981
260	ENSG00000135828	RNASEL	-1.90111	-0.085267	0.0572873	0.157794	0.188966	2.07996e-25	2.82459e-24	35	55	38	B2	Muscle. skeletal (STARNET)	EpiXcan	0.977216	starnet_sklm	0.999981
261	ENSG00000099290	WASHC2A	-1.8983	-0.109584	0.0576571	0.130344	0.530813	3.86979e-94	4.13377e-92	22	60	29	B2	Muscle. skeletal (STARNET)	EpiXcan	0.977216	starnet_sklm	0.999981
262	ENSG00000119326	CTNNAL1	1.89745	0.0694046	0.0577688	0.200165	0.25631	5.83474e-36	1.18317e-34	68	146	85	B2	Muscle. skeletal (STARNET)	EpiXcan	0.977216	starnet_sklm	0.999981
263	ENSG00000184575	XPOT	-1.89646	-0.419297	0.0578987	0.0114195	0.0277117	0.00018154	0.000548332	7	10	8	B2	Muscle. skeletal (STARNET)	EpiXcan	0.977216	starnet_sklm	0.999981
264	ENSG00000130770	ATPIF1	-1.88997	-0.214214	0.0587619	0.0280228	0.102299	1.00946e-13	7.10421e-13	22	43	31	B2	Muscle. skeletal (STARNET)	EpiXcan	0.977216	starnet_sklm	0.999981
265	ENSG00000148484	RSU1	1.8868	0.194931	0.059187	0.0624045	0.39671	6.30482e-61	2.84645e-59	2	29	5	B2	Muscle. skeletal (STARNET)	EpiXcan	0.977216	starnet_sklm	0.999981
266	ENSG00000018189	RUFY3	1.88561	0.167505	0.059347	0.0522932	0.140018	1.72928e-18	1.63421e-17	50	78	61	B2	Muscle. skeletal (STARNET)	EpiXcan	0.977216	starnet_sklm	0.999981
267	ENSG00000130304	SLC27A1	1.88524	0.189856	0.0593979	0.0318593	0.0458329	1.18946e-06	4.61287e-06	30	131	40	B2	Muscle. skeletal (STARNET)	EpiXcan	0.977216	starnet_sklm	0.999981
268	ENSG00000143774	GUK1	1.88369	0.339406	0.0596065	0.0133852	0.032596	4.71116e-05	0.00015213	11	24	13	B2	Muscle. skeletal (STARNET)	EpiXcan	0.977216	starnet_sklm	0.999981
269	ENSG00000099875	MKNK2	1.8834	0.257692	0.0596458	0.0221711	0.0253387	0.00035906	0.00104955	22	36	29	B2	Muscle. skeletal (STARNET)	EpiXcan	0.977216	starnet_sklm	0.999981
270	ENSG00000171703	TCEA2	1.88336	0.251757	0.0596511	0.0222513	0.0381581	1.12188e-05	3.89953e-05	14	29	15	B2	Muscle. skeletal (STARNET)	EpiXcan	0.977216	starnet_sklm	0.999981
271	ENSG00000103423	DNAJA3	1.88175	0.178326	0.0598701	0.0344733	0.0549863	9.0197e-08	3.91268e-07	31	48	38	B2	Muscle. skeletal (STARNET)	EpiXcan	0.977216	starnet_sklm	0.999981
272	ENSG00000260563	AC132872.1	1.88083	0.230897	0.0599949	0.0194483	0.0535997	1.52644e-07	6.4898e-07	4	13	4	B2	Muscle. skeletal (STARNET)	EpiXcan	0.977216	starnet_sklm	0.999981
273	ENSG00000168411	RFWD3	1.87912	0.15932	0.0602277	0.0479866	0.0945974	1.02689e-12	6.78022e-12	15	37	21	B2	Muscle. skeletal (STARNET)	EpiXcan	0.977216	starnet_sklm	0.999981
274	ENSG00000081985	IL12RB2	-1.87793	-0.187233	0.0603909	0.0310892	0.130675	3.48785e-17	3.04811e-16	24	53	33	B2	Muscle. skeletal (STARNET)	EpiXcan	0.977216	starnet_sklm	0.999981
275	ENSG00000182446	NPLOC4	-1.87771	-0.138926	0.0604209	0.0546417	0.0652384	5.75849e-09	2.79491e-08	25	33	31	B2	Muscle. skeletal (STARNET)	EpiXcan	0.977216	starnet_sklm	0.999981
276	ENSG00000137575	SDCBP	-1.8777	-0.197547	0.0604221	0.0273784	0.0434998	2.11698e-06	7.97218e-06	18	25	21	B2	Muscle. skeletal (STARNET)	EpiXcan	0.977216	starnet_sklm	0.999981
277	ENSG00000119862	LGALSL	-1.8775	-0.178731	0.0604489	0.0346206	0.0737008	6.02725e-10	3.1992e-09	22	42	30	B2	Muscle. skeletal (STARNET)	EpiXcan	0.977216	starnet_sklm	0.999981
278	ENSG00000167384	ZNF180	1.8766	0.174474	0.0605727	0.0416352	0.135416	1.03644e-17	9.38681e-17	25	53	39	B2	Muscle. skeletal (STARNET)	EpiXcan	0.977216	starnet_sklm	0.999981
279	ENSG00000141458	NPC1	-1.87351	-0.181427	0.0609984	0.0302219	0.0476034	8.3733e-07	3.30294e-06	25	33	31	B2	Muscle. skeletal (STARNET)	EpiXcan	0.977216	starnet_sklm	0.999981
280	ENSG00000107147	KCNT1	1.87275	0.119963	0.0611034	0.103727	0.367574	3.05264e-55	1.18193e-53	8	10	9	B2	Muscle. skeletal (STARNET)	EpiXcan	0.977216	starnet_sklm	0.999981
281	ENSG00000198498	TMA16	-1.87169	-0.563819	0.06125	0.00320929	0.0517452	1.82986e-07	7.73037e-07	6	13	9	B2	Muscle. skeletal (STARNET)	EpiXcan	0.977216	starnet_sklm	0.999981
282	ENSG00000100106	TRIOBP	1.87123	0.147869	0.0613136	0.0477347	0.119221	9.48361e-16	7.58942e-15	5	20	8	B2	Muscle. skeletal (STARNET)	EpiXcan	0.977216	starnet_sklm	0.999981
283	ENSG00000163961	RNF168	1.86867	0.220308	0.0616694	0.0240105	0.027147	0.000221565	0.000663697	14	19	16	B2	Muscle. skeletal (STARNET)	EpiXcan	0.977216	starnet_sklm	0.999981
284	ENSG00000158604	TMED4	1.86383	0.34602	0.0623459	0.0134146	0.0100524	0.0250289	0.0587264	20	25	23	B2	Muscle. skeletal (STARNET)	EpiXcan	0.977216	starnet_sklm	0.999981
285	ENSG00000161048	NAPEPLD	1.86363	0.607298	0.0623743	0.00506041	0.065798	4.9302e-09	2.4105e-08	4	32	7	B2	Muscle. skeletal (STARNET)	EpiXcan	0.977216	starnet_sklm	0.999981
286	ENSG00000074071	MRPS34	1.86289	0.314063	0.0624783	0.0153631	0.036186	1.44016e-05	4.94124e-05	9	16	11	B2	Muscle. skeletal (STARNET)	EpiXcan	0.977216	starnet_sklm	0.999981
287	ENSG00000088899	LZTS3	1.85711	0.243437	0.063295	0.0199013	0.0352245	2.11819e-05	7.13861e-05	27	41	34	B2	Muscle. skeletal (STARNET)	EpiXcan	0.977216	starnet_sklm	0.999981
288	ENSG00000171109	MFN1	1.85642	0.155929	0.0633937	0.0404758	0.0803657	8.6044e-11	4.86959e-10	40	58	50	B2	Muscle. skeletal (STARNET)	EpiXcan	0.977216	starnet_sklm	0.999981
289	ENSG00000007312	CD79B	1.85491	1.0978	0.0636086	0.00114647	0.0202751	0.00139466	0.00381387	2	5	3	B2	Muscle. skeletal (STARNET)	EpiXcan	0.977216	starnet_sklm	0.999981
290	ENSG00000106392	C1GALT1	1.85403	0.113865	0.0637353	0.109595	0.306844	2.36008e-44	6.47614e-43	60	89	81	B2	Muscle. skeletal (STARNET)	EpiXcan	0.977216	starnet_sklm	0.999981
291	ENSG00000136444	RSAD1	-1.8538	-0.162403	0.0637673	0.0358887	0.0168833	0.00366685	0.00954322	44	65	50	B2	Muscle. skeletal (STARNET)	EpiXcan	0.977216	starnet_sklm	0.999981
292	ENSG00000163029	SMC6	-1.85176	-0.286764	0.06406	0.0132586	0.0568959	4.44064e-08	1.98386e-07	17	71	23	B2	Muscle. skeletal (STARNET)	EpiXcan	0.977216	starnet_sklm	0.999981
293	ENSG00000175906	ARL4D	-1.84958	-0.322227	0.0643736	0.0105289	0.0148938	0.00646353	0.0163904	16	21	20	B2	Muscle. skeletal (STARNET)	EpiXcan	0.977216	starnet_sklm	0.999981
294	ENSG00000142347	MYO1F	1.8478	0.406085	0.0646318	0.0092445	0.0223922	0.000753394	0.00211935	12	21	14	B2	Muscle. skeletal (STARNET)	EpiXcan	0.977216	starnet_sklm	0.999981
295	ENSG00000175073	VCPIP1	1.84771	0.609188	0.0646441	0.00523275	0.0304108	8.01506e-05	0.000252068	13	15	13	B2	Muscle. skeletal (STARNET)	EpiXcan	0.977216	starnet_sklm	0.999981
296	ENSG00000166848	TERF2IP	1.84535	0.242805	0.0649871	0.0221787	0.0117762	0.0146207	0.0354883	28	44	37	B2	Muscle. skeletal (STARNET)	EpiXcan	0.977216	starnet_sklm	0.999981
297	ENSG00000070081	NUCB2	1.84378	0.35932	0.0652146	0.00563106	0.0294017	0.000120022	0.000369706	4	7	5	B2	Muscle. skeletal (STARNET)	EpiXcan	0.977216	starnet_sklm	0.999981
298	ENSG00000215251	FASTKD5	1.84338	0.229496	0.0652737	0.0298684	0.098221	4.37312e-13	2.96263e-12	22	44	29	B2	Muscle. skeletal (STARNET)	EpiXcan	0.977216	starnet_sklm	0.999981
299	ENSG00000162430	SELENON	1.84335	0.369904	0.0652785	0.0107557	0.0453289	1.50531e-06	5.76859e-06	14	55	24	B2	Muscle. skeletal (STARNET)	EpiXcan	0.977216	starnet_sklm	0.999981
300	ENSG00000157045	NTAN1	1.84299	0.272055	0.0653311	0.0175054	0.0460262	1.24701e-06	4.81578e-06	9	16	9	B2	Muscle. skeletal (STARNET)	EpiXcan	0.977216	starnet_sklm	0.999981
301	ENSG00000111615	KRR1	-1.84256	-0.118755	0.0653937	0.0634923	0.0950031	1.50199e-12	9.79281e-12	14	23	16	B2	Muscle. skeletal (STARNET)	EpiXcan	0.977216	starnet_sklm	0.999981
302	ENSG00000090581	GNPTG	-1.84076	-0.56445	0.0656564	0.00393107	0.013851	0.00854725	0.0213753	10	23	15	B2	Muscle. skeletal (STARNET)	EpiXcan	0.977216	starnet_sklm	0.999981
303	ENSG00000180398	MCFD2	-1.84054	-0.0525967	0.0656891	0.316156	0.395215	2.13973e-61	9.80834e-60	28	38	33	B2	Muscle. skeletal (STARNET)	EpiXcan	0.977216	starnet_sklm	0.999981
304	ENSG00000024862	CCDC28A	-1.83894	-0.126032	0.0659233	0.0859181	0.15279	3.76061e-20	3.85535e-19	16	49	18	B2	Muscle. skeletal (STARNET)	EpiXcan	0.977216	starnet_sklm	0.999981
305	ENSG00000213160	KLHL23	1.83891	0.447046	0.0659281	0.00503032	0.014393	0.00653529	0.0165618	3	11	3	B2	Muscle. skeletal (STARNET)	EpiXcan	0.977216	starnet_sklm	0.999981
306	ENSG00000151806	GUF1	-1.83838	-0.0834211	0.0660071	0.139318	0.417817	2.07706e-65	1.05296e-63	25	38	35	B2	Muscle. skeletal (STARNET)	EpiXcan	0.977216	starnet_sklm	0.999981
307	ENSG00000119899	SLC17A5	-1.83758	-0.188377	0.0661241	0.0234781	0.0690737	2.20243e-09	1.10947e-08	94	118	108	B2	Muscle. skeletal (STARNET)	EpiXcan	0.977216	starnet_sklm	0.999981
308	ENSG00000123411	IKZF4	-1.83688	-0.346291	0.0662269	0.0109024	0.0131001	0.0101572	0.0251543	14	17	14	B2	Muscle. skeletal (STARNET)	EpiXcan	0.977216	starnet_sklm	0.999981
309	ENSG00000150510	FAM124A	1.83606	0.200541	0.0663488	0.0253599	0.0169768	0.00354468	0.00925346	29	37	29	B2	Muscle. skeletal (STARNET)	EpiXcan	0.977216	starnet_sklm	0.999981
310	ENSG00000204287	HLA-DRA	1.83575	0.275958	0.0663943	0.013441	0.0199853	0.00144256	0.00393857	13	20	16	B2	Muscle. skeletal (STARNET)	EpiXcan	0.977216	starnet_sklm	0.999981
311	ENSG00000129055	ANAPC13	-1.82964	-0.0676069	0.0673031	0.191866	0.494994	2.97925e-84	2.60173e-82	23	39	29	B2	Muscle. skeletal (STARNET)	EpiXcan	0.977216	starnet_sklm	0.999981
312	ENSG00000163162	RNF149	1.82683	0.250966	0.067726	0.0176673	0.0564716	7.42947e-08	3.25233e-07	21	31	26	B2	Muscle. skeletal (STARNET)	EpiXcan	0.977216	starnet_sklm	0.999981
313	ENSG00000254860	TMEM9B-AS1	1.82504	0.0527848	0.0679952	0.301073	0.649964	1.2222e-136	3.40055e-134	56	81	63	B2	Muscle. skeletal (STARNET)	EpiXcan	0.977216	starnet_sklm	0.999981
314	ENSG00000110031	LPXN	-1.8197	-0.411997	0.068805	0.0120222	0.0188196	0.00209087	0.00561761	12	30	13	B2	Muscle. skeletal (STARNET)	EpiXcan	0.977216	starnet_sklm	0.999981
315	ENSG00000149600	COMMD7	1.81949	0.178906	0.0688374	0.0411904	0.232903	6.01981e-32	1.05603e-30	21	42	33	B2	Muscle. skeletal (STARNET)	EpiXcan	0.977216	starnet_sklm	0.999981
316	ENSG00000185274	GALNT17	-1.81908	-0.216674	0.0688993	0.0167462	0.0460336	1.20912e-06	4.68e-06	10	46	10	B2	Muscle. skeletal (STARNET)	EpiXcan	0.977216	starnet_sklm	0.999981
317	ENSG00000153208	MERTK	-1.81811	-0.148244	0.0690466	0.0413052	0.0923563	1.78065e-12	1.15405e-11	8	22	10	B2	Muscle. skeletal (STARNET)	EpiXcan	0.977216	starnet_sklm	0.999981
318	ENSG00000124126	PREX1	-1.81807	-0.19026	0.0690539	0.0310656	0.0641964	6.58187e-09	3.1723e-08	21	43	27	B2	Muscle. skeletal (STARNET)	EpiXcan	0.977216	starnet_sklm	0.999981
319	ENSG00000118922	KLF12	1.81764	0.214837	0.0691186	0.0139929	0.047575	5.20485e-07	2.10659e-06	3	24	3	B2	Muscle. skeletal (STARNET)	EpiXcan	0.977216	starnet_sklm	0.999981
320	ENSG00000170348	TMED10	1.81552	0.246311	0.0694435	0.0243569	0.085961	1.63413e-11	9.74128e-11	12	29	15	B2	Muscle. skeletal (STARNET)	EpiXcan	0.977216	starnet_sklm	0.999981
321	ENSG00000198105	ZNF248	-1.81405	-0.101121	0.06967	0.0977004	0.0207334	0.00115837	0.00319621	48	82	60	B2	Muscle. skeletal (STARNET)	EpiXcan	0.977216	starnet_sklm	0.999981
322	ENSG00000146966	DENND2A	1.81244	0.453994	0.0699177	0.00543469	0.0351206	2.30911e-05	7.75581e-05	2	5	2	B2	Muscle. skeletal (STARNET)	EpiXcan	0.977216	starnet_sklm	0.999981
323	ENSG00000105401	CDC37	1.81041	0.249581	0.0702328	0.0118289	0.0186186	0.00219248	0.00587476	11	28	14	B2	Muscle. skeletal (STARNET)	EpiXcan	0.977216	starnet_sklm	0.999981
324	ENSG00000110429	FBXO3	1.8091	0.203468	0.0704351	0.0215654	0.0558192	5.05831e-08	2.24639e-07	13	23	14	B2	Muscle. skeletal (STARNET)	EpiXcan	0.977216	starnet_sklm	0.999981
325	ENSG00000151353	TMEM18	-1.80855	-0.059452	0.0705204	0.264123	0.344269	8.39207e-51	2.73577e-49	19	50	19	B2	Muscle. skeletal (STARNET)	EpiXcan	0.977216	starnet_sklm	0.999981
326	ENSG00000177946	CENPBD1	1.80726	0.146827	0.0707214	0.0738712	0.133577	1.23491e-17	1.11203e-16	17	46	20	B2	Muscle. skeletal (STARNET)	EpiXcan	0.977216	starnet_sklm	0.999981
327	ENSG00000197083	ZNF300P1	-1.80714	-0.0486211	0.0707397	0.315012	0.388162	5.36919e-62	2.5191e-60	25	31	26	B2	Muscle. skeletal (STARNET)	EpiXcan	0.977216	starnet_sklm	0.999981
328	ENSG00000214435	AS3MT	-1.80412	-0.0469996	0.0712131	0.433876	0.577538	1.03831e-110	1.49666e-108	21	25	23	B2	Muscle. skeletal (STARNET)	EpiXcan	0.977216	starnet_sklm	0.999981
329	ENSG00000138111	MFSD13A	-1.80282	-0.24113	0.0714165	0.0184527	0.0315711	6.63127e-05	0.000210163	20	24	20	B2	Muscle. skeletal (STARNET)	EpiXcan	0.977216	starnet_sklm	0.999981
330	ENSG00000214309	MBLAC1	-1.80273	-0.488036	0.0714307	0.00503614	0.019379	0.00179064	0.00484359	3	41	5	B2	Muscle. skeletal (STARNET)	EpiXcan	0.977216	starnet_sklm	0.999981
331	ENSG00000254681	PKD1P5	-1.80084	-1.26981	0.0717288	0.000739206	0.0121666	0.0135878	0.0331358	4	9	9	B2	Muscle. skeletal (STARNET)	EpiXcan	0.977216	starnet_sklm	0.999981
332	ENSG00000196208	GREB1	1.79943	0.120836	0.07195	0.0709867	0.176436	2e-23	2.46935e-22	24	53	27	B2	Muscle. skeletal (STARNET)	EpiXcan	0.977216	starnet_sklm	0.999981
333	ENSG00000143224	PPOX	-1.79903	-0.241604	0.0720145	0.0154165	0.0339051	3.2278e-05	0.000106238	12	47	17	B2	Muscle. skeletal (STARNET)	EpiXcan	0.977216	starnet_sklm	0.999981
334	ENSG00000175348	TMEM9B	1.79657	0.0821572	0.0724034	0.157326	0.211531	6.71081e-29	1.05089e-27	34	61	42	B2	Muscle. skeletal (STARNET)	EpiXcan	0.977216	starnet_sklm	0.999981
335	ENSG00000164934	DCAF13	-1.79623	-0.257352	0.0724587	0.0148832	0.0490301	5.40631e-07	2.18149e-06	22	61	29	B2	Muscle. skeletal (STARNET)	EpiXcan	0.977216	starnet_sklm	0.999981
336	ENSG00000163257	DCAF16	-1.79376	-0.683833	0.072851	0.00223061	0.0292237	0.000120545	0.000371128	5	9	7	B2	Muscle. skeletal (STARNET)	EpiXcan	0.977216	starnet_sklm	0.999981
337	ENSG00000132436	FIGNL1	-1.79165	-0.221465	0.073189	0.0146987	0.0120015	0.0140843	0.0342629	14	15	15	B2	Muscle. skeletal (STARNET)	EpiXcan	0.977216	starnet_sklm	0.999981
338	ENSG00000214401	KANSL1-AS1	-1.79088	-0.0898099	0.0733132	0.0366899	0.653498	4.47482e-138	1.33842e-135	60	144	91	B2	Muscle. skeletal (STARNET)	EpiXcan	0.977216	starnet_sklm	0.999981
339	ENSG00000116898	MRPS15	1.78947	0.584114	0.0735392	0.00234594	0.0136173	0.0087986	0.021958	7	10	9	B2	Muscle. skeletal (STARNET)	EpiXcan	0.977216	starnet_sklm	0.999981
340	ENSG00000163491	NEK10	1.78925	0.11729	0.0735742	0.0674674	0.15822	5.07623e-21	5.51607e-20	8	35	10	B2	Muscle. skeletal (STARNET)	EpiXcan	0.977216	starnet_sklm	0.999981
341	ENSG00000188321	ZNF559	-1.78891	-0.0696223	0.0736299	0.108038	0.186733	1.00206e-24	1.31599e-23	8	92	9	B2	Muscle. skeletal (STARNET)	EpiXcan	0.977216	starnet_sklm	0.999981
342	ENSG00000166508	MCM7	-1.78829	-0.316972	0.0737287	0.00918617	0.0358812	1.90041e-05	6.45008e-05	9	12	12	B2	Muscle. skeletal (STARNET)	EpiXcan	0.977216	starnet_sklm	0.999981
343	ENSG00000232480	TGFB2-AS1	1.78793	0.143461	0.073787	0.064644	0.0624474	1.41822e-08	6.64095e-08	50	59	58	B2	Muscle. skeletal (STARNET)	EpiXcan	0.977216	starnet_sklm	0.999981
344	ENSG00000065060	UHRF1BP1	1.78726	0.0540183	0.0738952	0.285625	0.409701	6.42202e-66	3.32611e-64	41	75	44	B2	Muscle. skeletal (STARNET)	EpiXcan	0.977216	starnet_sklm	0.999981
345	ENSG00000008517	IL32	1.78718	0.158901	0.0739082	0.0441775	0.0670162	1.82261e-09	9.25933e-09	24	40	33	B2	Muscle. skeletal (STARNET)	EpiXcan	0.977216	starnet_sklm	0.999981
346	ENSG00000162639	HENMT1	1.78697	0.146823	0.0739416	0.0485703	0.0867519	9.65905e-12	5.9262e-11	11	30	11	B2	Muscle. skeletal (STARNET)	EpiXcan	0.977216	starnet_sklm	0.999981
347	ENSG00000108465	CDK5RAP3	-1.78531	-0.321051	0.0742104	0.0132303	0.0246659	0.000390984	0.00113841	12	18	16	B2	Muscle. skeletal (STARNET)	EpiXcan	0.977216	starnet_sklm	0.999981
348	ENSG00000105287	PRKD2	-1.78521	-0.14654	0.0742267	0.0477803	0.131241	3.56317e-17	3.11166e-16	25	38	33	B2	Muscle. skeletal (STARNET)	EpiXcan	0.977216	starnet_sklm	0.999981
349	ENSG00000095059	DHPS	-1.7841	-0.330881	0.0744077	0.0296789	0.0508519	2.80075e-07	1.16146e-06	8	18	11	B2	Muscle. skeletal (STARNET)	EpiXcan	0.977216	starnet_sklm	0.999981
350	ENSG00000100014	SPECC1L	1.78271	0.218367	0.0746328	0.0113224	0.0215817	0.000983725	0.00273577	11	16	14	B2	Muscle. skeletal (STARNET)	EpiXcan	0.977216	starnet_sklm	0.999981
351	ENSG00000107201	DDX58	-1.78198	-0.0813578	0.0747524	0.125515	0.214808	3.30818e-29	5.24922e-28	8	36	8	B2	Muscle. skeletal (STARNET)	EpiXcan	0.977216	starnet_sklm	0.999981
352	ENSG00000104825	NFKBIB	-1.78165	-0.142277	0.0748069	0.0610748	0.0612028	1.59447e-08	7.43134e-08	42	50	48	B2	Muscle. skeletal (STARNET)	EpiXcan	0.977216	starnet_sklm	0.999981
353	ENSG00000167863	ATP5H	-1.78041	-0.249266	0.0750093	0.0175408	0.0321795	5.23317e-05	0.000168034	13	15	15	B2	Muscle. skeletal (STARNET)	EpiXcan	0.977216	starnet_sklm	0.999981
354	ENSG00000204438	GPANK1	1.77938	0.100051	0.0751771	0.092504	0.165389	6.5691e-22	7.4779e-21	29	64	35	B2	Muscle. skeletal (STARNET)	EpiXcan	0.977216	starnet_sklm	0.999981
355	ENSG00000146067	FAM193B	1.77773	0.254371	0.0754483	0.0196208	0.0511149	2.64122e-07	1.09911e-06	13	20	13	B2	Muscle. skeletal (STARNET)	EpiXcan	0.977216	starnet_sklm	0.999981
356	ENSG00000133065	SLC41A1	-1.77602	-0.233218	0.0757296	0.0151094	0.0296154	0.000111049	0.000343571	10	18	12	B2	Muscle. skeletal (STARNET)	EpiXcan	0.977216	starnet_sklm	0.999981
357	ENSG00000165689	SDCCAG3	1.77572	0.203335	0.0757785	0.0265042	0.0338172	3.21847e-05	0.000105989	16	43	20	B2	Muscle. skeletal (STARNET)	EpiXcan	0.977216	starnet_sklm	0.999981
358	ENSG00000133250	ZNF414	-1.77484	-0.144431	0.0759241	0.0379791	0.0249579	0.000296486	0.000875627	32	77	35	B2	Muscle. skeletal (STARNET)	EpiXcan	0.977216	starnet_sklm	0.999981
359	ENSG00000227827	AC138969.2	1.77456	0.254511	0.0759705	0.0201176	0.0837956	2.35667e-11	1.38824e-10	5	25	6	B2	Muscle. skeletal (STARNET)	EpiXcan	0.977216	starnet_sklm	0.999981
360	ENSG00000171766	GATM	1.77276	0.149006	0.0762681	0.0453489	0.0859648	1.35759e-11	8.21144e-11	10	12	10	B2	Muscle. skeletal (STARNET)	EpiXcan	0.977216	starnet_sklm	0.999981
361	ENSG00000100614	PPM1A	-1.77022	-0.172157	0.0766913	0.0223895	0.040406	4.83903e-06	1.74538e-05	11	13	12	B2	Muscle. skeletal (STARNET)	EpiXcan	0.977216	starnet_sklm	0.999981
362	ENSG00000147324	MFHAS1	1.76948	0.206344	0.0768145	0.0345012	0.06364	7.55699e-09	3.62808e-08	21	31	28	B2	Muscle. skeletal (STARNET)	EpiXcan	0.977216	starnet_sklm	0.999981
363	ENSG00000116786	PLEKHM2	-1.76736	-0.184744	0.0771674	0.0298361	0.176499	1.86186e-23	2.30355e-22	15	24	20	B2	Muscle. skeletal (STARNET)	EpiXcan	0.977216	starnet_sklm	0.999981
364	ENSG00000182150	ERCC6L2	-1.76669	-0.294636	0.0772798	0.00865066	0.0119542	0.0141288	0.034357	14	19	17	B2	Muscle. skeletal (STARNET)	EpiXcan	0.977216	starnet_sklm	0.999981
365	ENSG00000006652	IFRD1	1.76636	0.118643	0.0773348	0.0827679	0.122929	4.10314e-16	3.36003e-15	36	59	44	B2	Muscle. skeletal (STARNET)	EpiXcan	0.977216	starnet_sklm	0.999981
366	ENSG00000113282	CLINT1	-1.76502	-0.153774	0.0775602	0.0226403	0.0351615	1.86131e-05	6.32084e-05	12	15	12	B2	Muscle. skeletal (STARNET)	EpiXcan	0.977216	starnet_sklm	0.999981
367	ENSG00000244255	AL645922.1	1.7647	0.298387	0.0776143	0.00773041	0.0212482	0.00100115	0.00278164	9	23	10	B2	Muscle. skeletal (STARNET)	EpiXcan	0.977216	starnet_sklm	0.999981
368	ENSG00000118292	C1orf54	1.76447	0.142166	0.0776535	0.0678657	0.0131754	0.0100279	0.0248495	33	67	37	B2	Muscle. skeletal (STARNET)	EpiXcan	0.977216	starnet_sklm	0.999981
369	ENSG00000113083	LOX	-1.7637	-0.394867	0.0777829	0.00829321	0.0413011	4.69374e-06	1.69707e-05	13	34	18	B2	Muscle. skeletal (STARNET)	EpiXcan	0.977216	starnet_sklm	0.999981
370	ENSG00000119632	IFI27L2	1.76089	0.245751	0.0782577	0.0203142	0.0582804	2.12252e-08	9.75561e-08	13	21	14	B2	Muscle. skeletal (STARNET)	EpiXcan	0.977216	starnet_sklm	0.999981
371	ENSG00000180447	GAS1	1.75953	0.183578	0.078488	0.0426291	0.0140187	0.0079777	0.0200347	54	66	64	B2	Muscle. skeletal (STARNET)	EpiXcan	0.977216	starnet_sklm	0.999981
372	ENSG00000117280	RAB29	-1.75838	-0.11098	0.0786831	0.0717107	0.153076	1.57516e-20	1.64731e-19	20	30	28	B2	Muscle. skeletal (STARNET)	EpiXcan	0.977216	starnet_sklm	0.999981
373	ENSG00000255185	PDXDC2P	-1.75634	-0.125498	0.0790304	0.0800389	0.153308	2.24317e-20	2.3276e-19	25	55	30	B2	Muscle. skeletal (STARNET)	EpiXcan	0.977216	starnet_sklm	0.999981
374	ENSG00000131844	MCCC2	-1.7528	-0.142423	0.079636	0.0866339	0.100908	1.61576e-13	1.1239e-12	39	69	49	B2	Muscle. skeletal (STARNET)	EpiXcan	0.977216	starnet_sklm	0.999981
375	ENSG00000135930	EIF4E2	-1.75279	-0.0638357	0.0796375	0.324923	0.437823	3.59733e-70	2.14122e-68	8	15	9	B2	Muscle. skeletal (STARNET)	EpiXcan	0.977216	starnet_sklm	0.999981
376	ENSG00000213585	VDAC1	-1.75189	-0.239652	0.0797921	0.0181138	0.0550198	9.33556e-08	4.0453e-07	13	24	14	B2	Muscle. skeletal (STARNET)	EpiXcan	0.977216	starnet_sklm	0.999981
377	ENSG00000189067	LITAF	-1.7515	-0.151911	0.0798595	0.0631338	0.0892469	6.99802e-12	4.32908e-11	54	99	67	B2	Muscle. skeletal (STARNET)	EpiXcan	0.977216	starnet_sklm	0.999981
378	ENSG00000005379	TSPOAP1	-1.75018	-0.080411	0.0800877	0.135711	0.179779	2.62787e-24	3.37337e-23	21	43	28	B2	Muscle. skeletal (STARNET)	EpiXcan	0.977216	starnet_sklm	0.999981
379	ENSG00000158669	GPAT4	-1.74984	-0.337452	0.0801461	0.00742077	0.0119966	0.0140075	0.034083	13	29	17	B2	Muscle. skeletal (STARNET)	EpiXcan	0.977216	starnet_sklm	0.999981
380	ENSG00000083828	ZNF586	1.74926	0.100866	0.0802453	0.0929729	0.197418	1.51698e-26	2.14529e-25	26	44	30	B2	Muscle. skeletal (STARNET)	EpiXcan	0.977216	starnet_sklm	0.999981
381	ENSG00000108352	RAPGEFL1	1.74851	0.0777099	0.080376	0.0666021	0.108332	2.57167e-14	1.88065e-13	9	12	10	B2	Muscle. skeletal (STARNET)	EpiXcan	0.977216	starnet_sklm	0.999981
382	ENSG00000100784	RPS6KA5	1.74652	0.310168	0.0807209	0.0104193	0.0301773	8.53605e-05	0.000267694	10	21	14	B2	Muscle. skeletal (STARNET)	EpiXcan	0.977216	starnet_sklm	0.999981
383	ENSG00000113319	RASGRF2	-1.74594	-0.300739	0.0808213	0.00995033	0.0448933	1.1651e-06	4.52573e-06	5	8	7	B2	Muscle. skeletal (STARNET)	EpiXcan	0.977216	starnet_sklm	0.999981
384	ENSG00000168530	MYL1	-1.7449	-0.201219	0.0810018	0.0258984	0.0552812	8.68701e-08	3.77383e-07	10	15	11	B2	Muscle. skeletal (STARNET)	EpiXcan	0.977216	starnet_sklm	0.999981
385	ENSG00000137760	ALKBH8	1.74251	0.135323	0.0814188	0.048884	0.124556	1.83541e-16	1.53881e-15	10	17	12	B2	Muscle. skeletal (STARNET)	EpiXcan	0.977216	starnet_sklm	0.999981
386	ENSG00000054282	SDCCAG8	1.74208	0.708885	0.0814943	0.00203229	0.0281151	0.000165881	0.00050345	6	12	10	B2	Muscle. skeletal (STARNET)	EpiXcan	0.977216	starnet_sklm	0.999981
387	ENSG00000159714	ZDHHC1	1.73936	0.182711	0.0819714	0.0215599	0.0334876	3.9456e-05	0.000128695	17	43	21	B2	Muscle. skeletal (STARNET)	EpiXcan	0.977216	starnet_sklm	0.999981
388	ENSG00000122386	ZNF205	-1.73925	-0.0786888	0.081991	0.167793	0.303942	7.22086e-44	1.94573e-42	18	36	28	B2	Muscle. skeletal (STARNET)	EpiXcan	0.977216	starnet_sklm	0.999981
389	ENSG00000171700	RGS19	1.73861	0.10538	0.0821039	0.116565	0.187395	4.57694e-25	6.11827e-24	16	36	20	B2	Muscle. skeletal (STARNET)	EpiXcan	0.977216	starnet_sklm	0.999981
390	ENSG00000165752	STK32C	1.73676	0.0932022	0.0824298	0.158926	0.11296	8.34721e-15	6.31264e-14	89	178	109	B2	Muscle. skeletal (STARNET)	EpiXcan	0.977216	starnet_sklm	0.999981
391	ENSG00000134470	IL15RA	1.73666	0.168756	0.0824475	0.0398733	0.107673	1.46649e-14	1.09044e-13	17	59	23	B2	Muscle. skeletal (STARNET)	EpiXcan	0.977216	starnet_sklm	0.999981
392	ENSG00000159899	NPR2	1.73277	0.182697	0.0831372	0.0284848	0.0454687	1.34093e-06	5.16677e-06	13	29	13	B2	Muscle. skeletal (STARNET)	EpiXcan	0.977216	starnet_sklm	0.999981
393	ENSG00000106123	EPHB6	1.73168	0.152613	0.0833298	0.0527156	0.0668981	3.63367e-09	1.79716e-08	19	43	24	B2	Muscle. skeletal (STARNET)	EpiXcan	0.977216	starnet_sklm	0.999981
394	ENSG00000196159	FAT4	1.72869	0.154078	0.0838644	0.028304	0.0135115	0.00903959	0.0225406	32	45	38	B2	Muscle. skeletal (STARNET)	EpiXcan	0.977216	starnet_sklm	0.999981
395	ENSG00000180747	SMG1P3	1.7264	0.186305	0.0842754	0.0252009	0.0476837	6.01264e-07	2.41556e-06	30	45	43	B2	Muscle. skeletal (STARNET)	EpiXcan	0.977216	starnet_sklm	0.999981
396	ENSG00000196352	CD55	-1.72316	-0.103947	0.0848602	0.0806089	0.14206	8.83545e-19	8.50421e-18	10	25	12	B2	Muscle. skeletal (STARNET)	EpiXcan	0.977216	starnet_sklm	0.999981
397	ENSG00000137547	MRPL15	1.721	0.693611	0.0852517	0.00316488	0.0126441	0.011872	0.0291418	5	26	9	B2	Muscle. skeletal (STARNET)	EpiXcan	0.977216	starnet_sklm	0.999981
398	ENSG00000134278	SPIRE1	1.72075	0.0911454	0.0852966	0.12129	0.316627	1.56501e-45	4.44746e-44	52	84	63	B2	Muscle. skeletal (STARNET)	EpiXcan	0.977216	starnet_sklm	0.999981
399	ENSG00000123094	RASSF8	-1.71753	-0.384245	0.0858819	0.00570719	0.0505364	3.11637e-07	1.28655e-06	11	35	13	B2	Muscle. skeletal (STARNET)	EpiXcan	0.977216	starnet_sklm	0.999981
400	ENSG00000144827	ABHD10	-1.71628	-0.11487	0.0861115	0.0434256	0.0192777	0.00182268	0.0049258	45	72	55	B2	Muscle. skeletal (STARNET)	EpiXcan	0.977216	starnet_sklm	0.999981
401	ENSG00000130758	MAP3K10	-1.71573	-0.582749	0.0862115	0.00223119	0.0189111	0.00209905	0.0056383	9	18	15	B2	Muscle. skeletal (STARNET)	EpiXcan	0.977216	starnet_sklm	0.999981
402	ENSG00000120899	PTK2B	1.71181	0.22953	0.0869322	0.0229072	0.0532875	1.4835e-07	6.31622e-07	30	59	35	B2	Muscle. skeletal (STARNET)	EpiXcan	0.977216	starnet_sklm	0.999981
403	ENSG00000104341	LAPTM4B	1.70976	0.0844395	0.0873105	0.160855	0.313652	3.58208e-45	1.00601e-43	41	62	53	B2	Muscle. skeletal (STARNET)	EpiXcan	0.977216	starnet_sklm	0.999981
404	ENSG00000235863	B3GALT4	-1.70866	-0.180139	0.0875144	0.0323473	0.0885086	5.30434e-12	3.31217e-11	8	33	11	B2	Muscle. skeletal (STARNET)	EpiXcan	0.977216	starnet_sklm	0.999981
405	ENSG00000258664	IFRG15	1.70716	0.537583	0.0877918	0.00269164	0.0261116	0.000218505	0.00065535	2	6	3	B2	Muscle. skeletal (STARNET)	EpiXcan	0.977216	starnet_sklm	0.999981
406	ENSG00000179833	SERTAD2	-1.70668	-0.365781	0.0878817	0.00865399	0.017163	0.00317167	0.00833061	6	11	6	B2	Muscle. skeletal (STARNET)	EpiXcan	0.977216	starnet_sklm	0.999981
407	ENSG00000182224	CYB5D1	-1.70531	-0.694932	0.0881369	0.00194611	0.0143191	0.00714862	0.0180549	4	16	6	B2	Muscle. skeletal (STARNET)	EpiXcan	0.977216	starnet_sklm	0.999981
408	ENSG00000023608	SNAPC1	-1.70308	-0.161639	0.0885539	0.0450447	0.0787295	1.08624e-10	6.09559e-10	14	44	17	B2	Muscle. skeletal (STARNET)	EpiXcan	0.977216	starnet_sklm	0.999981
409	ENSG00000181315	ZNF322	-1.70077	-0.195764	0.088987	0.0293347	0.101922	1.00031e-13	7.044e-13	27	42	39	B2	Muscle. skeletal (STARNET)	EpiXcan	0.977216	starnet_sklm	0.999981
410	ENSG00000138600	SPPL2A	1.70075	0.0912652	0.0889893	0.119571	0.161829	8.97549e-22	1.014e-20	27	40	28	B2	Muscle. skeletal (STARNET)	EpiXcan	0.977216	starnet_sklm	0.999981
411	ENSG00000153814	JAZF1	-1.70067	-0.279367	0.0890047	0.00922597	0.0248649	0.0003733	0.00108904	10	52	14	B2	Muscle. skeletal (STARNET)	EpiXcan	0.977216	starnet_sklm	0.999981
412	ENSG00000197728	RPS26	-1.69891	-0.203211	0.0893366	0.0219065	0.067591	2.66601e-09	1.3329e-08	7	8	8	B2	Muscle. skeletal (STARNET)	EpiXcan	0.977216	starnet_sklm	0.999981
413	ENSG00000250105	AP002748.1	-1.6955	-0.044229	0.0899807	0.47255	0.690702	4.67276e-156	1.92775e-153	35	55	44	B2	Muscle. skeletal (STARNET)	EpiXcan	0.977216	starnet_sklm	0.999981
414	ENSG00000123374	CDK2	-1.69393	-0.164964	0.0902792	0.0530745	0.0669602	1.52409e-09	7.80238e-09	35	42	40	B2	Muscle. skeletal (STARNET)	EpiXcan	0.977216	starnet_sklm	0.999981
415	ENSG00000267423	AC005616.1	1.6939	0.449284	0.090284	0.00466309	0.014915	0.0060244	0.015332	9	25	17	B2	Muscle. skeletal (STARNET)	EpiXcan	0.977216	starnet_sklm	0.999981
416	ENSG00000187193	MT1X	1.69302	0.175905	0.0904511	0.0255196	0.0599823	1.8827e-08	8.69595e-08	5	7	6	B2	Muscle. skeletal (STARNET)	EpiXcan	0.977216	starnet_sklm	0.999981
417	ENSG00000072694	FCGR2B	-1.69176	-0.173544	0.0906914	0.0296505	0.083813	3.35964e-11	1.95595e-10	17	31	23	B2	Muscle. skeletal (STARNET)	EpiXcan	0.977216	starnet_sklm	0.999981
418	ENSG00000117408	IPO13	-1.69149	-0.434044	0.0907424	0.00396387	0.0276669	0.000189802	0.000572565	10	14	11	B2	Muscle. skeletal (STARNET)	EpiXcan	0.977216	starnet_sklm	0.999981
419	ENSG00000152492	CCDC50	1.69111	0.23163	0.0908167	0.0153243	0.0577818	4.17998e-08	1.87091e-07	8	28	16	B2	Muscle. skeletal (STARNET)	EpiXcan	0.977216	starnet_sklm	0.999981
420	ENSG00000085415	SEH1L	-1.69088	-0.342812	0.090859	0.0109819	0.0350316	2.06798e-05	6.97726e-05	14	27	18	B2	Muscle. skeletal (STARNET)	EpiXcan	0.977216	starnet_sklm	0.999981
421	ENSG00000086015	MAST2	-1.69054	-0.105082	0.0909243	0.080883	0.124393	1.47714e-16	1.25071e-15	23	47	30	B2	Muscle. skeletal (STARNET)	EpiXcan	0.977216	starnet_sklm	0.999981
422	ENSG00000181929	PRKAG1	-1.68973	-0.122214	0.091079	0.0573492	0.209627	2.17968e-28	3.33048e-27	29	47	36	B2	Muscle. skeletal (STARNET)	EpiXcan	0.977216	starnet_sklm	0.999981
423	ENSG00000136270	TBRG4	1.68912	0.139747	0.091196	0.0388679	0.0862644	1.5749e-11	9.41161e-11	7	15	7	B2	Muscle. skeletal (STARNET)	EpiXcan	0.977216	starnet_sklm	0.999981
424	ENSG00000178814	OPLAH	1.68647	0.14856	0.0917058	0.0261901	0.0414712	3.2816e-06	1.21363e-05	9	13	11	B2	Muscle. skeletal (STARNET)	EpiXcan	0.977216	starnet_sklm	0.999981
425	ENSG00000164197	RNF180	1.68505	0.369015	0.0919789	0.0055993	0.0335667	3.13074e-05	0.000103214	21	29	26	B2	Muscle. skeletal (STARNET)	EpiXcan	0.977216	starnet_sklm	0.999981
426	ENSG00000273344	PAXIP1-AS1	1.6848	0.340915	0.0920269	0.00835506	0.0115956	0.0158442	0.0382719	15	27	21	B2	Muscle. skeletal (STARNET)	EpiXcan	0.977216	starnet_sklm	0.999981
427	ENSG00000104047	DTWD1	-1.68426	-0.349574	0.092131	0.00882431	0.0280694	0.000169205	0.000513148	2	26	3	B2	Muscle. skeletal (STARNET)	EpiXcan	0.977216	starnet_sklm	0.999981
428	ENSG00000004534	RBM6	-1.68267	-0.088592	0.0924385	0.0960182	0.171655	1.11454e-22	1.30986e-21	14	30	21	B2	Muscle. skeletal (STARNET)	EpiXcan	0.977216	starnet_sklm	0.999981
429	ENSG00000166949	SMAD3	1.68201	1.3424	0.0925675	0.000525102	0.0714127	6.84205e-10	3.61246e-09	4	23	7	B2	Muscle. skeletal (STARNET)	EpiXcan	0.977216	starnet_sklm	0.999981
430	ENSG00000185033	SEMA4B	1.68191	0.201875	0.0925868	0.0422309	0.10931	1.67591e-14	1.23922e-13	15	19	18	B2	Muscle. skeletal (STARNET)	EpiXcan	0.977216	starnet_sklm	0.999981
431	ENSG00000264668	AC138696.1	1.68064	0.194041	0.0928321	0.0211599	0.0656785	4.24088e-09	2.08712e-08	16	31	23	B2	Muscle. skeletal (STARNET)	EpiXcan	0.977216	starnet_sklm	0.999981
432	ENSG00000095587	TLL2	-1.68026	-0.056627	0.092907	0.303787	0.37293	3.08287e-56	1.21327e-54	53	80	65	B2	Muscle. skeletal (STARNET)	EpiXcan	0.977216	starnet_sklm	0.999981
433	ENSG00000008838	MED24	-1.6788	-0.0842262	0.0931917	0.102683	0.301148	1.05351e-42	2.6932e-41	21	34	25	B2	Muscle. skeletal (STARNET)	EpiXcan	0.977216	starnet_sklm	0.999981
434	ENSG00000243554	AC004967.1	1.67786	0.0624563	0.0933747	0.247274	0.413864	1.07105e-64	5.36154e-63	21	29	26	B2	Muscle. skeletal (STARNET)	EpiXcan	0.977216	starnet_sklm	0.999981
435	ENSG00000242259	C22orf39	1.67273	0.135007	0.0943812	0.0338022	0.0354121	2.17543e-05	7.31915e-05	30	52	42	B2	Muscle. skeletal (STARNET)	EpiXcan	0.977216	starnet_sklm	0.999981
436	ENSG00000153006	SREK1IP1	1.66995	0.256394	0.0949298	0.0254581	0.0226404	0.000697711	0.00197152	10	16	12	B2	Muscle. skeletal (STARNET)	EpiXcan	0.977216	starnet_sklm	0.999981
437	ENSG00000223891	OSER1-AS1	1.6686	0.165967	0.095196	0.041906	0.054289	1.14072e-07	4.90743e-07	28	36	31	B2	Muscle. skeletal (STARNET)	EpiXcan	0.977216	starnet_sklm	0.999981
438	ENSG00000213079	SCAF8	-1.66774	-0.32727	0.0953675	0.00623255	0.0134863	0.00927553	0.0231	10	19	12	B2	Muscle. skeletal (STARNET)	EpiXcan	0.977216	starnet_sklm	0.999981
439	ENSG00000116663	FBXO6	-1.66374	-0.254622	0.096165	0.0167253	0.11944	4.53619e-16	3.70198e-15	14	45	19	B2	Muscle. skeletal (STARNET)	EpiXcan	0.977216	starnet_sklm	0.999981
440	ENSG00000204947	ZNF425	-1.66259	-0.392938	0.0963947	0.00492165	0.0172287	0.00298804	0.00786902	17	27	20	B2	Muscle. skeletal (STARNET)	EpiXcan	0.977216	starnet_sklm	0.999981
441	ENSG00000145794	MEGF10	1.66245	0.262696	0.096423	0.0152432	0.0312675	6.13612e-05	0.000194987	21	31	23	B2	Muscle. skeletal (STARNET)	EpiXcan	0.977216	starnet_sklm	0.999981
442	ENSG00000168288	MMADHC	-1.65366	-0.318786	0.0981971	0.00682387	0.0104376	0.0222307	0.0526356	7	12	9	B2	Muscle. skeletal (STARNET)	EpiXcan	0.977216	starnet_sklm	0.999981
443	ENSG00000075711	DLG1	1.6523	0.128174	0.0984729	0.0485522	0.0977663	5.57036e-13	3.74403e-12	61	101	76	B2	Muscle. skeletal (STARNET)	EpiXcan	0.977216	starnet_sklm	0.999981
444	ENSG00000124104	SNX21	1.65152	0.0959655	0.098632	0.0784582	0.172611	6.38066e-23	7.61098e-22	13	19	16	B2	Muscle. skeletal (STARNET)	EpiXcan	0.977216	starnet_sklm	0.999981
445	ENSG00000078043	PIAS2	1.65051	0.158819	0.0988377	0.035414	0.0701045	1.75952e-09	8.96165e-09	27	34	32	B2	Muscle. skeletal (STARNET)	EpiXcan	0.977216	starnet_sklm	0.999981
446	ENSG00000137103	TMEM8B	-1.64701	-0.163739	0.0995565	0.0267683	0.226515	3.49483e-31	5.96464e-30	4	20	6	B2	Muscle. skeletal (STARNET)	EpiXcan	0.977216	starnet_sklm	0.999981
447	ENSG00000197530	MIB2	1.64666	0.106626	0.0996269	0.0924705	0.18457	6.72867e-25	8.93472e-24	9	33	10	B2	Muscle. skeletal (STARNET)	EpiXcan	0.977216	starnet_sklm	0.999981
448	ENSG00000111196	MAGOHB	1.64661	0.171327	0.0996392	0.0290354	0.0317062	6.03778e-05	0.000192117	20	43	26	B2	Muscle. skeletal (STARNET)	EpiXcan	0.977216	starnet_sklm	0.999981
449	ENSG00000105329	TGFB1	-1.64549	-0.281237	0.0998685	0.0150732	0.0326984	3.65135e-05	0.000119521	14	15	15	B2	Muscle. skeletal (STARNET)	EpiXcan	0.977216	starnet_sklm	0.999981
450	ENSG00000160293	VAV2	-1.64501	-0.264833	0.0999671	0.0158809	0.0126603	0.01131	0.027848	17	37	20	B2	Muscle. skeletal (STARNET)	EpiXcan	0.977216	starnet_sklm	0.999981
451	ENSG00000107669	ATE1	-1.6444	-0.171511	0.100093	0.0270448	0.176512	2.16231e-23	2.66151e-22	19	48	29	B2	Muscle. skeletal (STARNET)	EpiXcan	0.977216	starnet_sklm	0.999981
452	ENSG00000187953	PMS2CL	-1.64234	-0.376717	0.10052	0.00830806	0.0172776	0.00319693	0.00839327	15	36	21	B2	Muscle. skeletal (STARNET)	EpiXcan	0.977216	starnet_sklm	0.999981
453	ENSG00000172732	MUS81	1.6421	0.357574	0.100569	0.0102699	0.0126939	0.011629	0.0285923	14	19	17	B2	Muscle. skeletal (STARNET)	EpiXcan	0.977216	starnet_sklm	0.999981
454	ENSG00000171202	TMEM126A	-1.64122	-0.142468	0.100753	0.0359343	0.0482427	5.44336e-07	2.1957e-06	12	13	13	B2	Muscle. skeletal (STARNET)	EpiXcan	0.977216	starnet_sklm	0.999981
455	ENSG00000188542	DUSP28	1.64084	0.182142	0.100831	0.0255001	0.0632451	9.52233e-09	4.52084e-08	9	11	11	B2	Muscle. skeletal (STARNET)	EpiXcan	0.977216	starnet_sklm	0.999981
456	ENSG00000160208	RRP1B	1.63931	0.329413	0.101149	0.0081451	0.0641423	7.82192e-09	3.74926e-08	5	45	10	B2	Muscle. skeletal (STARNET)	EpiXcan	0.977216	starnet_sklm	0.999981
457	ENSG00000011465	DCN	-1.63906	-0.341673	0.101201	0.00545209	0.0107537	0.0192677	0.0460486	12	20	14	B2	Muscle. skeletal (STARNET)	EpiXcan	0.977216	starnet_sklm	0.999981
458	ENSG00000117151	CTBS	1.63879	0.156899	0.101258	0.0284429	0.0206504	0.00122445	0.00336767	18	24	20	B2	Muscle. skeletal (STARNET)	EpiXcan	0.977216	starnet_sklm	0.999981
459	ENSG00000072422	RHOBTB1	-1.63872	-0.25206	0.101271	0.0254649	0.0312548	6.0855e-05	0.000193481	27	48	29	B2	Muscle. skeletal (STARNET)	EpiXcan	0.977216	starnet_sklm	0.999981
460	ENSG00000165629	ATP5C1	-1.6381	-0.468421	0.1014	0.00313967	0.0623778	1.21927e-08	5.7453e-08	11	38	15	B2	Muscle. skeletal (STARNET)	EpiXcan	0.977216	starnet_sklm	0.999981
461	ENSG00000126803	HSPA2	1.63794	0.16367	0.101434	0.0241772	0.0780447	1.3691e-10	7.62919e-10	6	18	9	B2	Muscle. skeletal (STARNET)	EpiXcan	0.977216	starnet_sklm	0.999981
462	ENSG00000173598	NUDT4	-1.63737	-0.427527	0.101553	0.00374534	0.0462247	1.21978e-06	4.71974e-06	15	19	19	B2	Muscle. skeletal (STARNET)	EpiXcan	0.977216	starnet_sklm	0.999981
463	ENSG00000122008	POLK	-1.63718	-0.212899	0.101592	0.0254705	0.0216507	0.000917804	0.00256317	35	47	43	B2	Muscle. skeletal (STARNET)	EpiXcan	0.977216	starnet_sklm	0.999981
464	ENSG00000163875	MEAF6	-1.63674	-0.156644	0.101684	0.0309523	0.0822258	1.69009e-11	1.00648e-10	19	45	26	B2	Muscle. skeletal (STARNET)	EpiXcan	0.977216	starnet_sklm	0.999981
465	ENSG00000137941	TTLL7	1.63667	0.24004	0.101699	0.0155352	0.0410925	4.58667e-06	1.66086e-05	14	26	17	B2	Muscle. skeletal (STARNET)	EpiXcan	0.977216	starnet_sklm	0.999981
466	ENSG00000182952	HMGN4	1.63503	0.121997	0.102043	0.0522295	0.142535	1.02879e-18	9.8546e-18	22	34	30	B2	Muscle. skeletal (STARNET)	EpiXcan	0.977216	starnet_sklm	0.999981
467	ENSG00000176915	ANKLE2	-1.6321	-0.245344	0.102659	0.0198377	0.0146646	0.00687324	0.0173741	16	26	21	B2	Muscle. skeletal (STARNET)	EpiXcan	0.977216	starnet_sklm	0.999981
468	ENSG00000121690	DEPDC7	-1.63078	-0.189744	0.102937	0.0404348	0.0555153	7.79365e-08	3.40428e-07	34	43	41	B2	Muscle. skeletal (STARNET)	EpiXcan	0.977216	starnet_sklm	0.999981
469	ENSG00000248746	ACTN3	-1.63059	-0.0450961	0.102977	0.427968	0.645094	1.52457e-134	4.05332e-132	27	47	34	B2	Muscle. skeletal (STARNET)	EpiXcan	0.977216	starnet_sklm	0.999981
470	ENSG00000173145	NOC3L	-1.6305	-0.252955	0.102997	0.0123923	0.0294991	0.000115643	0.000357046	12	19	13	B2	Muscle. skeletal (STARNET)	EpiXcan	0.977216	starnet_sklm	0.999981
471	ENSG00000204536	CCHCR1	-1.62431	-0.0476805	0.10431	0.410346	0.597943	1.35497e-116	2.34941e-114	50	82	61	B2	Muscle. skeletal (STARNET)	EpiXcan	0.977216	starnet_sklm	0.999981
472	ENSG00000196363	WDR5	-1.62401	-0.826152	0.104373	0.00324053	0.0340988	3.0996e-05	0.000102328	5	21	8	B2	Muscle. skeletal (STARNET)	EpiXcan	0.977216	starnet_sklm	0.999981
473	ENSG00000148935	GAS2	1.62384	0.174672	0.10441	0.0378894	0.0834325	3.37772e-11	1.96456e-10	16	24	20	B2	Muscle. skeletal (STARNET)	EpiXcan	0.977216	starnet_sklm	0.999981
474	ENSG00000105849	TWISTNB	-1.62383	-0.479925	0.104413	0.00214553	0.0125959	0.0121348	0.0297564	4	6	5	B2	Muscle. skeletal (STARNET)	EpiXcan	0.977216	starnet_sklm	0.999981
475	ENSG00000145882	PCYOX1L	1.623	0.291812	0.104589	0.00698525	0.0420985	3.62782e-06	1.33548e-05	3	7	5	B2	Muscle. skeletal (STARNET)	EpiXcan	0.977216	starnet_sklm	0.999981
476	ENSG00000139624	CERS5	1.62273	0.202049	0.104647	0.035047	0.0644447	6.58376e-09	3.1723e-08	16	29	19	B2	Muscle. skeletal (STARNET)	EpiXcan	0.977216	starnet_sklm	0.999981
477	ENSG00000173821	RNF213	-1.62211	-0.140262	0.104779	0.0481911	0.106106	3.81504e-14	2.75956e-13	7	7	7	B2	Muscle. skeletal (STARNET)	EpiXcan	0.977216	starnet_sklm	0.999981
478	ENSG00000178977	LINC00324	1.62202	0.246545	0.104799	0.019498	0.0491406	5.13313e-07	2.07897e-06	7	10	7	B2	Muscle. skeletal (STARNET)	EpiXcan	0.977216	starnet_sklm	0.999981
479	ENSG00000259330	INAFM2	-1.62101	-0.194329	0.105015	0.0153681	0.0176942	0.00290967	0.00766599	18	58	24	B2	Muscle. skeletal (STARNET)	EpiXcan	0.977216	starnet_sklm	0.999981
480	ENSG00000136371	MTHFS	1.62015	0.0624212	0.1052	0.189242	0.287076	4.50149e-41	1.09686e-39	27	54	30	B2	Muscle. skeletal (STARNET)	EpiXcan	0.977216	starnet_sklm	0.999981
481	ENSG00000010361	FUZ	-1.61939	-0.147138	0.105364	0.0502863	0.0956381	7.80384e-13	5.17832e-12	23	35	25	B2	Muscle. skeletal (STARNET)	EpiXcan	0.977216	starnet_sklm	0.999981
482	ENSG00000256269	HMBS	1.61932	0.1123	0.105379	0.0754982	0.167598	3.25607e-22	3.76019e-21	18	55	21	B2	Muscle. skeletal (STARNET)	EpiXcan	0.977216	starnet_sklm	0.999981
483	ENSG00000082701	GSK3B	1.61662	0.172971	0.105959	0.0291049	0.102832	1.06828e-13	7.50496e-13	26	52	33	B2	Muscle. skeletal (STARNET)	EpiXcan	0.977216	starnet_sklm	0.999981
484	ENSG00000132256	TRIM5	1.61547	0.270253	0.10621	0.0151174	0.0422551	2.29359e-06	8.60742e-06	11	45	14	B2	Muscle. skeletal (STARNET)	EpiXcan	0.977216	starnet_sklm	0.999981
485	ENSG00000119943	PYROXD2	-1.61529	-0.0433359	0.106247	0.365354	0.762422	3.1158e-198	2.8675e-195	31	56	40	B2	Muscle. skeletal (STARNET)	EpiXcan	0.977216	starnet_sklm	0.999981
486	ENSG00000263753	LINC00667	1.61476	0.136996	0.106362	0.0642728	0.174015	6.54128e-23	7.79481e-22	47	98	60	B2	Muscle. skeletal (STARNET)	EpiXcan	0.977216	starnet_sklm	0.999981
487	ENSG00000151948	GLT1D1	-1.61381	-0.132138	0.106569	0.0556894	0.189644	2.88059e-25	3.88102e-24	29	64	35	B2	Muscle. skeletal (STARNET)	EpiXcan	0.977216	starnet_sklm	0.999981
488	ENSG00000138757	G3BP2	-1.61376	-0.114262	0.106579	0.0571903	0.0859829	1.03662e-11	6.34377e-11	15	19	16	B2	Muscle. skeletal (STARNET)	EpiXcan	0.977216	starnet_sklm	0.999981
489	ENSG00000103066	PLA2G15	-1.61371	-0.0831678	0.10659	0.0597877	0.0921995	2.90914e-12	1.85231e-11	23	49	25	B2	Muscle. skeletal (STARNET)	EpiXcan	0.977216	starnet_sklm	0.999981
490	ENSG00000204316	MRPL38	1.61345	0.115659	0.106647	0.045143	0.0295529	0.000109196	0.00033819	36	92	44	B2	Muscle. skeletal (STARNET)	EpiXcan	0.977216	starnet_sklm	0.999981
491	ENSG00000168427	KLHL30	-1.61172	-0.1507	0.107024	0.0675002	0.321964	3.40291e-47	1.01023e-45	22	49	27	B2	Muscle. skeletal (STARNET)	EpiXcan	0.977216	starnet_sklm	0.999981
492	ENSG00000149743	TRPT1	1.61115	0.038307	0.107148	0.426061	0.606488	5.65267e-119	1.09078e-116	19	29	22	B2	Muscle. skeletal (STARNET)	EpiXcan	0.977216	starnet_sklm	0.999981
493	ENSG00000170903	MSANTD4	-1.61112	-0.104981	0.107154	0.0997793	0.14911	1.12905e-19	1.13607e-18	32	41	37	B2	Muscle. skeletal (STARNET)	EpiXcan	0.977216	starnet_sklm	0.999981
494	ENSG00000173218	VANGL1	1.61048	0.108357	0.107294	0.0685079	0.157458	9.93051e-21	1.05702e-19	9	24	12	B2	Muscle. skeletal (STARNET)	EpiXcan	0.977216	starnet_sklm	0.999981
495	ENSG00000175470	PPP2R2D	1.61045	0.130381	0.1073	0.0586451	0.323181	2.9747e-47	8.87515e-46	9	41	17	B2	Muscle. skeletal (STARNET)	EpiXcan	0.977216	starnet_sklm	0.999981
496	ENSG00000247271	ZBED5-AS1	-1.60949	-0.162536	0.107509	0.0274668	0.0857172	1.07314e-11	6.5606e-11	19	24	23	B2	Muscle. skeletal (STARNET)	EpiXcan	0.977216	starnet_sklm	0.999981
497	ENSG00000131067	GGT7	-1.60701	-0.0995161	0.108053	0.0692287	0.107711	2.20643e-14	1.61949e-13	16	28	21	B2	Muscle. skeletal (STARNET)	EpiXcan	0.977216	starnet_sklm	0.999981
498	ENSG00000219481	NBPF1	1.60644	0.118911	0.108178	0.0788159	0.200158	2.05166e-27	3.02291e-26	45	102	61	B2	Muscle. skeletal (STARNET)	EpiXcan	0.977216	starnet_sklm	0.999981
499	ENSG00000176171	BNIP3	1.60573	0.307444	0.108333	0.0113002	0.0358348	1.94821e-05	6.60109e-05	13	24	19	B2	Muscle. skeletal (STARNET)	EpiXcan	0.977216	starnet_sklm	0.999981
500	ENSG00000128891	CCDC32	-1.60566	-0.0550208	0.10835	0.260916	0.469712	1.67246e-78	1.25058e-76	22	39	25	B2	Muscle. skeletal (STARNET)	EpiXcan	0.977216	starnet_sklm	0.999981
501	ENSG00000254531	FLJ20021	-1.60561	-0.183795	0.108359	0.00938227	0.0158746	0.00490599	0.0126172	10	21	12	B2	Muscle. skeletal (STARNET)	EpiXcan	0.977216	starnet_sklm	0.999981
502	ENSG00000144837	PLA1A	-1.60556	-0.316729	0.108372	0.00730702	0.0100417	0.0244009	0.0573922	6	6	6	B2	Muscle. skeletal (STARNET)	EpiXcan	0.977216	starnet_sklm	0.999981
503	ENSG00000184674	GSTT1	1.60548	0.13908	0.108389	0.0442055	0.646163	1.56022e-134	4.05792e-132	23	61	37	B2	Muscle. skeletal (STARNET)	EpiXcan	0.977216	starnet_sklm	0.999981
504	ENSG00000083807	SLC27A5	1.60527	0.34752	0.108434	0.0112254	0.0436746	2.23664e-06	8.4016e-06	14	17	16	B2	Muscle. skeletal (STARNET)	EpiXcan	0.977216	starnet_sklm	0.999981
505	ENSG00000166347	CYB5A	-1.60448	-0.156601	0.108608	0.0365766	0.089682	5.0446e-12	3.15657e-11	11	17	14	B2	Muscle. skeletal (STARNET)	EpiXcan	0.977216	starnet_sklm	0.999981
506	ENSG00000242193	AL359075.1	-1.60355	-0.178204	0.108813	0.0315283	0.0278824	0.000170405	0.000516263	35	46	40	B2	Muscle. skeletal (STARNET)	EpiXcan	0.977216	starnet_sklm	0.999981
507	ENSG00000125648	SLC25A23	1.60336	0.147941	0.108855	0.0598496	0.117621	1.65564e-15	1.29974e-14	21	29	25	B2	Muscle. skeletal (STARNET)	EpiXcan	0.977216	starnet_sklm	0.999981
508	ENSG00000117395	EBNA1BP2	-1.60279	-0.259589	0.108981	0.0103838	0.0103428	0.0227852	0.0537888	12	21	16	B2	Muscle. skeletal (STARNET)	EpiXcan	0.977216	starnet_sklm	0.999981
509	ENSG00000171503	ETFDH	-1.60033	-0.0442713	0.109526	0.308333	0.48643	3.19718e-82	2.56718e-80	27	39	32	B2	Muscle. skeletal (STARNET)	EpiXcan	0.977216	starnet_sklm	0.999981
510	ENSG00000038210	PI4K2B	1.59966	0.21064	0.109673	0.0162554	0.0785747	9.80532e-11	5.52311e-10	13	32	18	B2	Muscle. skeletal (STARNET)	EpiXcan	0.977216	starnet_sklm	0.999981
511	ENSG00000162337	LRP5	1.59857	0.298355	0.109916	0.00920759	0.0224653	0.000749165	0.00210894	7	71	9	B2	Muscle. skeletal (STARNET)	EpiXcan	0.977216	starnet_sklm	0.999981
512	ENSG00000177943	MAMDC4	1.59843	0.403532	0.109948	0.00552309	0.0314914	6.28107e-05	0.000199434	3	6	3	B2	Muscle. skeletal (STARNET)	EpiXcan	0.977216	starnet_sklm	0.999981
513	ENSG00000100150	DEPDC5	1.59785	0.186757	0.110076	0.0220102	0.0266557	0.000239217	0.000713893	23	33	27	B2	Muscle. skeletal (STARNET)	EpiXcan	0.977216	starnet_sklm	0.999981
514	ENSG00000122882	ECD	-1.59735	-0.125329	0.110189	0.06102	0.0718186	7.72602e-10	4.05769e-09	37	56	47	B2	Muscle. skeletal (STARNET)	EpiXcan	0.977216	starnet_sklm	0.999981
515	ENSG00000249853	HS3ST5	-1.59723	-0.106103	0.110215	0.0824837	0.262434	1.69117e-36	3.49648e-35	48	70	55	B2	Muscle. skeletal (STARNET)	EpiXcan	0.977216	starnet_sklm	0.999981
516	ENSG00000176463	SLCO3A1	1.59713	0.134014	0.110236	0.0577366	0.0375706	1.24704e-05	4.31327e-05	38	59	51	B2	Muscle. skeletal (STARNET)	EpiXcan	0.977216	starnet_sklm	0.999981
517	ENSG00000141030	COPS3	-1.59644	-0.175544	0.11039	0.0200437	0.0365473	1.70003e-05	5.79134e-05	27	43	31	B2	Muscle. skeletal (STARNET)	EpiXcan	0.977216	starnet_sklm	0.999981
518	ENSG00000166821	PEX11A	-1.59412	-0.176848	0.110908	0.0252357	0.0621744	1.30819e-08	6.15219e-08	13	31	15	B2	Muscle. skeletal (STARNET)	EpiXcan	0.977216	starnet_sklm	0.999981
519	ENSG00000129197	RPAIN	1.59255	0.14549	0.11126	0.0454663	0.0373777	1.11118e-05	3.86459e-05	53	81	73	B2	Muscle. skeletal (STARNET)	EpiXcan	0.977216	starnet_sklm	0.999981
520	ENSG00000188191	PRKAR1B	1.59058	0.115248	0.111704	0.0586003	0.105984	4.11141e-14	2.96497e-13	56	75	66	B2	Muscle. skeletal (STARNET)	EpiXcan	0.977216	starnet_sklm	0.999981
521	ENSG00000105248	CCDC94	-1.59057	-0.0853896	0.111706	0.139287	0.201926	2.97048e-27	4.3446e-26	27	42	37	B2	Muscle. skeletal (STARNET)	EpiXcan	0.977216	starnet_sklm	0.999981
522	ENSG00000185485	SDHAP1	1.59052	0.0710989	0.111717	0.167774	0.330351	6.5145e-48	1.98825e-46	87	161	115	B2	Muscle. skeletal (STARNET)	EpiXcan	0.977216	starnet_sklm	0.999981
523	ENSG00000110172	CHORDC1	-1.5877	-0.295437	0.112355	0.0155077	0.0194238	0.00163942	0.00445166	28	52	36	B2	Muscle. skeletal (STARNET)	EpiXcan	0.977216	starnet_sklm	0.999981
524	ENSG00000148384	INPP5E	1.58758	0.102031	0.11238	0.0532046	0.153371	3.44797e-20	3.54395e-19	18	33	21	B2	Muscle. skeletal (STARNET)	EpiXcan	0.977216	starnet_sklm	0.999981
525	ENSG00000169116	PARM1	1.58591	0.160922	0.112759	0.0317767	0.0143983	0.00736558	0.0185793	25	47	28	B2	Muscle. skeletal (STARNET)	EpiXcan	0.977216	starnet_sklm	0.999981
526	ENSG00000130956	HABP4	-1.58501	-0.212727	0.112964	0.0241841	0.0137671	0.00856156	0.0214066	29	37	37	B2	Muscle. skeletal (STARNET)	EpiXcan	0.977216	starnet_sklm	0.999981
527	ENSG00000108852	MPP2	-1.58475	-0.267663	0.113024	0.0152894	0.0945479	8.94883e-13	5.92167e-12	5	11	8	B2	Muscle. skeletal (STARNET)	EpiXcan	0.977216	starnet_sklm	0.999981
528	ENSG00000145545	SRD5A1	1.58368	0.12317	0.113266	0.0473454	0.0157136	0.00509604	0.0130807	51	62	59	B2	Muscle. skeletal (STARNET)	EpiXcan	0.977216	starnet_sklm	0.999981
529	ENSG00000198648	STK39	1.58353	0.0853614	0.1133	0.149991	0.190115	2.07291e-25	2.81821e-24	38	63	44	B2	Muscle. skeletal (STARNET)	EpiXcan	0.977216	starnet_sklm	0.999981
530	ENSG00000123989	CHPF	-1.58206	-0.367305	0.113636	0.0081487	0.0280479	0.000173968	0.000526526	5	5	5	B2	Muscle. skeletal (STARNET)	EpiXcan	0.977216	starnet_sklm	0.999981
531	ENSG00000154188	ANGPT1	-1.58091	-0.114539	0.113899	0.0506822	0.0793347	9.56113e-11	5.39318e-10	17	51	22	B2	Muscle. skeletal (STARNET)	EpiXcan	0.977216	starnet_sklm	0.999981
532	ENSG00000108100	CCNY	-1.57891	-0.14403	0.114356	0.0327246	0.0848736	2.19744e-11	1.29764e-10	14	35	18	B2	Muscle. skeletal (STARNET)	EpiXcan	0.977216	starnet_sklm	0.999981
533	ENSG00000180448	ARHGAP45	-1.57882	-0.745294	0.114378	0.00238106	0.0101653	0.021811	0.051683	3	9	4	B2	Muscle. skeletal (STARNET)	EpiXcan	0.977216	starnet_sklm	0.999981
534	ENSG00000100804	PSMB5	1.57832	0.198343	0.114492	0.0220861	0.0431039	2.3198e-06	8.70035e-06	10	20	10	B2	Muscle. skeletal (STARNET)	EpiXcan	0.977216	starnet_sklm	0.999981
535	ENSG00000084093	REST	-1.57735	-0.258089	0.114715	0.0146316	0.0346655	2.44662e-05	8.19008e-05	18	24	19	B2	Muscle. skeletal (STARNET)	EpiXcan	0.977216	starnet_sklm	0.999981
536	ENSG00000152583	SPARCL1	1.57617	0.175457	0.114986	0.0268595	0.111478	1.29878e-14	9.69345e-14	18	35	24	B2	Muscle. skeletal (STARNET)	EpiXcan	0.977216	starnet_sklm	0.999981
537	ENSG00000197780	TAF13	-1.5761	-0.342313	0.115003	0.00526324	0.0108664	0.0194151	0.0463637	7	23	10	B2	Muscle. skeletal (STARNET)	EpiXcan	0.977216	starnet_sklm	0.999981
538	ENSG00000233621	LINC01137	-1.57587	-0.0512993	0.115055	0.45098	0.587946	2.8229e-112	4.32989e-110	46	56	55	B2	Muscle. skeletal (STARNET)	EpiXcan	0.977216	starnet_sklm	0.999981
539	ENSG00000119688	ABCD4	-1.57552	-0.271808	0.115136	0.00898843	0.0230456	0.000636728	0.00180688	8	32	8	B2	Muscle. skeletal (STARNET)	EpiXcan	0.977216	starnet_sklm	0.999981
540	ENSG00000255154	HTD2	1.57544	0.0451224	0.115156	0.369564	0.591793	6.26454e-114	1.01282e-111	27	42	35	B2	Muscle. skeletal (STARNET)	EpiXcan	0.977216	starnet_sklm	0.999981
541	ENSG00000125912	NCLN	1.57506	0.135594	0.115243	0.0595518	0.232895	8.59241e-32	1.49854e-30	12	55	21	B2	Muscle. skeletal (STARNET)	EpiXcan	0.977216	starnet_sklm	0.999981
542	ENSG00000087365	SF3B2	-1.57467	-0.177979	0.115334	0.031513	0.0368088	1.55122e-05	5.30554e-05	23	60	31	B2	Muscle. skeletal (STARNET)	EpiXcan	0.977216	starnet_sklm	0.999981
543	ENSG00000197302	ZNF720	-1.57465	-0.924328	0.115337	0.00141155	0.010058	0.0245126	0.0576166	3	9	7	B2	Muscle. skeletal (STARNET)	EpiXcan	0.977216	starnet_sklm	0.999981
544	ENSG00000125863	MKKS	1.57271	0.218485	0.115785	0.015855	0.0393554	6.96975e-06	2.4751e-05	19	65	21	B2	Muscle. skeletal (STARNET)	EpiXcan	0.977216	starnet_sklm	0.999981
545	ENSG00000142961	MOB3C	1.57266	0.125225	0.115797	0.0454937	0.118498	1.34063e-15	1.0601e-14	8	19	13	B2	Muscle. skeletal (STARNET)	EpiXcan	0.977216	starnet_sklm	0.999981
546	ENSG00000120875	DUSP4	1.5721	0.228952	0.115928	0.0165437	0.0347692	2.65042e-05	8.83522e-05	11	14	13	B2	Muscle. skeletal (STARNET)	EpiXcan	0.977216	starnet_sklm	0.999981
547	ENSG00000145216	FIP1L1	1.57192	0.283832	0.115968	0.00829884	0.0466435	7.32277e-07	2.91062e-06	3	4	4	B2	Muscle. skeletal (STARNET)	EpiXcan	0.977216	starnet_sklm	0.999981
548	ENSG00000189266	PNRC2	1.57152	0.0491786	0.116063	0.390738	0.667905	1.63585e-145	5.75626e-143	18	71	24	B2	Muscle. skeletal (STARNET)	EpiXcan	0.977216	starnet_sklm	0.999981
549	ENSG00000165661	QSOX2	-1.57142	-0.1153	0.116086	0.0766408	0.156538	9.0812e-21	9.69201e-20	6	10	7	B2	Muscle. skeletal (STARNET)	EpiXcan	0.977216	starnet_sklm	0.999981
550	ENSG00000198168	SVIP	1.56975	0.121538	0.116474	0.0632765	0.199957	9.51148e-27	1.35956e-25	8	32	11	B2	Muscle. skeletal (STARNET)	EpiXcan	0.977216	starnet_sklm	0.999981
551	ENSG00000115286	NDUFS7	1.56922	0.918312	0.116596	0.00207491	0.0103012	0.0231049	0.0545005	5	22	10	B2	Muscle. skeletal (STARNET)	EpiXcan	0.977216	starnet_sklm	0.999981
552	ENSG00000174953	DHX36	-1.569	-0.338702	0.116649	0.00765614	0.030358	7.66126e-05	0.000241272	10	52	17	B2	Muscle. skeletal (STARNET)	EpiXcan	0.977216	starnet_sklm	0.999981
553	ENSG00000142279	WTIP	1.56739	0.277034	0.117024	0.0166515	0.0491601	4.9723e-07	2.01862e-06	4	9	4	B2	Muscle. skeletal (STARNET)	EpiXcan	0.977216	starnet_sklm	0.999981
554	ENSG00000066923	STAG3	-1.56539	-0.208876	0.117491	0.014746	0.0516461	2.75644e-07	1.14428e-06	16	35	20	B2	Muscle. skeletal (STARNET)	EpiXcan	0.977216	starnet_sklm	0.999981
555	ENSG00000070731	ST6GALNAC2	1.56417	0.071444	0.117777	0.158914	0.236801	9.72724e-33	1.76596e-31	23	89	25	B2	Muscle. skeletal (STARNET)	EpiXcan	0.977216	starnet_sklm	0.999981
556	ENSG00000143776	CDC42BPA	-1.56339	-0.196583	0.11796	0.0303323	0.0955124	1.11774e-12	7.34758e-12	19	33	23	B2	Muscle. skeletal (STARNET)	EpiXcan	0.977216	starnet_sklm	0.999981
557	ENSG00000187715	KBTBD12	-1.56325	-0.213507	0.117994	0.010559	0.0237988	0.000507089	0.00145452	22	27	27	B2	Muscle. skeletal (STARNET)	EpiXcan	0.977216	starnet_sklm	0.999981
558	ENSG00000087074	PPP1R15A	-1.55914	-0.449178	0.118964	0.00434925	0.0156142	0.00507409	0.0130271	12	18	14	B2	Muscle. skeletal (STARNET)	EpiXcan	0.977216	starnet_sklm	0.999981
559	ENSG00000265496	AC100778.4	-1.55775	-0.0920852	0.119292	0.0667156	0.174063	4.56411e-23	5.48794e-22	11	84	12	B2	Muscle. skeletal (STARNET)	EpiXcan	0.977216	starnet_sklm	0.999981
560	ENSG00000245680	ZNF585B	-1.55699	-0.365578	0.119474	0.00629558	0.0105584	0.0217405	0.0515464	13	21	17	B2	Muscle. skeletal (STARNET)	EpiXcan	0.977216	starnet_sklm	0.999981
561	ENSG00000198502	HLA-DRB5	-1.55655	-0.0671646	0.119577	0.174797	0.744358	6.84505e-187	4.54967e-184	64	137	82	B2	Muscle. skeletal (STARNET)	EpiXcan	0.977216	starnet_sklm	0.999981
562	ENSG00000132002	DNAJB1	1.55633	0.445452	0.119629	0.00534218	0.0784921	1.49823e-10	8.32549e-10	3	10	6	B2	Muscle. skeletal (STARNET)	EpiXcan	0.977216	starnet_sklm	0.999981
563	ENSG00000166002	SMCO4	-1.55604	-0.0934694	0.1197	0.100074	0.153039	3.31626e-20	3.4115e-19	13	28	13	B2	Muscle. skeletal (STARNET)	EpiXcan	0.977216	starnet_sklm	0.999981
564	ENSG00000101220	C20orf27	-1.55536	-0.269871	0.119862	0.00880157	0.0232084	0.000617032	0.00175224	7	9	9	B2	Muscle. skeletal (STARNET)	EpiXcan	0.977216	starnet_sklm	0.999981
565	ENSG00000165810	BTNL9	-1.55501	-0.0955055	0.119944	0.0710928	0.084815	1.64013e-11	9.77218e-11	61	75	75	B2	Muscle. skeletal (STARNET)	EpiXcan	0.977216	starnet_sklm	0.999981
566	ENSG00000178922	HYI	1.55465	0.160106	0.12003	0.0247516	0.0440472	1.98317e-06	7.50842e-06	12	23	13	B2	Muscle. skeletal (STARNET)	EpiXcan	0.977216	starnet_sklm	0.999981
567	ENSG00000101457	DNTTIP1	-1.5531	-0.153412	0.1204	0.0256401	0.363869	2.8732e-54	1.08097e-52	16	54	24	B2	Muscle. skeletal (STARNET)	EpiXcan	0.977216	starnet_sklm	0.999981
568	ENSG00000085788	DDHD2	-1.55259	-0.168213	0.12052	0.0194944	0.0476693	7.25698e-07	2.88639e-06	15	21	17	B2	Muscle. skeletal (STARNET)	EpiXcan	0.977216	starnet_sklm	0.999981
569	ENSG00000176087	SLC35A4	-1.5514	-0.388727	0.120806	0.00498827	0.0174885	0.00301423	0.0079345	8	10	9	B2	Muscle. skeletal (STARNET)	EpiXcan	0.977216	starnet_sklm	0.999981
570	ENSG00000079393	DUSP13	-1.55114	-0.224416	0.120868	0.0148749	0.0829173	4.18383e-11	2.41813e-10	9	22	14	B2	Muscle. skeletal (STARNET)	EpiXcan	0.977216	starnet_sklm	0.999981
571	ENSG00000136381	IREB2	-1.55018	-0.388178	0.121099	0.00568035	0.0294265	0.000109263	0.000338307	6	12	11	B2	Muscle. skeletal (STARNET)	EpiXcan	0.977216	starnet_sklm	0.999981
572	ENSG00000272143	FGF14-AS2	-1.55009	-0.267505	0.12112	0.0145667	0.0361173	1.59712e-05	5.45472e-05	6	15	7	B2	Muscle. skeletal (STARNET)	EpiXcan	0.977216	starnet_sklm	0.999981
573	ENSG00000150756	FAM173B	1.5499	0.0699513	0.121166	0.193229	0.297189	4.16708e-42	1.04737e-40	19	28	23	B2	Muscle. skeletal (STARNET)	EpiXcan	0.977216	starnet_sklm	0.999981
574	ENSG00000159445	THEM4	1.54946	0.182781	0.12127	0.0356221	0.0893889	6.63362e-12	4.11216e-11	8	13	10	B2	Muscle. skeletal (STARNET)	EpiXcan	0.977216	starnet_sklm	0.999981
575	ENSG00000188026	RILPL1	-1.54921	-0.278178	0.12133	0.0105728	0.0437333	2.4266e-06	9.07812e-06	3	5	3	B2	Muscle. skeletal (STARNET)	EpiXcan	0.977216	starnet_sklm	0.999981
576	ENSG00000146809	ASB15	-1.54882	-0.158932	0.121425	0.0484974	0.0983863	5.11177e-13	3.44742e-12	46	103	56	B2	Muscle. skeletal (STARNET)	EpiXcan	0.977216	starnet_sklm	0.999981
577	ENSG00000175634	RPS6KB2	1.54821	0.0858977	0.121571	0.0889332	0.34655	1.47825e-51	5.12631e-50	12	48	19	B2	Muscle. skeletal (STARNET)	EpiXcan	0.977216	starnet_sklm	0.999981
578	ENSG00000134121	CHL1	1.54594	0.106936	0.12212	0.0772333	0.203209	2.51176e-27	3.67817e-26	17	27	21	B2	Muscle. skeletal (STARNET)	EpiXcan	0.977216	starnet_sklm	0.999981
579	ENSG00000186660	ZFP91	-1.54557	-0.277868	0.122208	0.00792723	0.0132156	0.00991209	0.0245902	12	15	14	B2	Muscle. skeletal (STARNET)	EpiXcan	0.977216	starnet_sklm	0.999981
580	ENSG00000136010	ALDH1L2	1.54539	0.245511	0.122253	0.0153617	0.0978033	6.73227e-13	4.48968e-12	8	12	9	B2	Muscle. skeletal (STARNET)	EpiXcan	0.977216	starnet_sklm	0.999981
581	ENSG00000172171	TEFM	1.54444	0.0862472	0.122482	0.09438	0.169003	1.16525e-22	1.36811e-21	30	42	40	B2	Muscle. skeletal (STARNET)	EpiXcan	0.977216	starnet_sklm	0.999981
582	ENSG00000070404	FSTL3	-1.54442	-0.420553	0.122486	0.00667573	0.0122138	0.013773	0.0335465	13	18	15	B2	Muscle. skeletal (STARNET)	EpiXcan	0.977216	starnet_sklm	0.999981
583	ENSG00000181195	PENK	1.54425	0.109454	0.122528	0.0527411	0.0652368	6.31164e-09	3.05101e-08	30	49	37	B2	Muscle. skeletal (STARNET)	EpiXcan	0.977216	starnet_sklm	0.999981
584	ENSG00000105186	ANKRD27	1.54411	0.100724	0.122562	0.0364489	0.0716427	1.03823e-09	5.38654e-09	23	84	26	B2	Muscle. skeletal (STARNET)	EpiXcan	0.977216	starnet_sklm	0.999981
585	ENSG00000079950	STX7	-1.54281	-0.0733156	0.122877	0.13314	0.176309	3.0104e-23	3.67514e-22	22	79	25	B2	Muscle. skeletal (STARNET)	EpiXcan	0.977216	starnet_sklm	0.999981
586	ENSG00000013392	RWDD2A	-1.54201	-0.274457	0.12307	0.00689914	0.0191725	0.00178708	0.00483505	13	28	20	B2	Muscle. skeletal (STARNET)	EpiXcan	0.977216	starnet_sklm	0.999981
587	ENSG00000111445	RFC5	1.53992	0.246131	0.123579	0.0173546	0.0241233	0.00050634	0.00145272	12	23	14	B2	Muscle. skeletal (STARNET)	EpiXcan	0.977216	starnet_sklm	0.999981
588	ENSG00000102858	MGRN1	-1.53937	-0.156359	0.123715	0.0364615	0.0785274	1.54374e-10	8.56252e-10	12	30	21	B2	Muscle. skeletal (STARNET)	EpiXcan	0.977216	starnet_sklm	0.999981
589	ENSG00000135124	P2RX4	1.53927	0.150851	0.123738	0.0337644	0.0923387	1.75532e-12	1.13887e-11	7	23	10	B2	Muscle. skeletal (STARNET)	EpiXcan	0.977216	starnet_sklm	0.999981
590	ENSG00000272369	AC008035.1	1.53844	0.202612	0.12394	0.0280914	0.0514506	2.63186e-07	1.0956e-06	6	7	7	B2	Muscle. skeletal (STARNET)	EpiXcan	0.977216	starnet_sklm	0.999981
591	ENSG00000175264	CHST1	1.53724	0.137456	0.124235	0.0540428	0.0663528	4.11255e-09	2.02563e-08	46	114	56	B2	Muscle. skeletal (STARNET)	EpiXcan	0.977216	starnet_sklm	0.999981
592	ENSG00000111452	ADGRD1	-1.53702	-0.152707	0.124289	0.0288315	0.0866615	1.46753e-11	8.82729e-11	6	11	7	B2	Muscle. skeletal (STARNET)	EpiXcan	0.977216	starnet_sklm	0.999981
593	ENSG00000242086	LINC00969	1.5368	0.0558566	0.124342	0.230195	0.487724	2.96849e-82	2.39966e-80	73	140	93	B2	Muscle. skeletal (STARNET)	EpiXcan	0.977216	starnet_sklm	0.999981
594	ENSG00000158828	PINK1	1.53537	0.057165	0.124692	0.214657	0.415808	3.134e-68	1.76864e-66	58	93	72	B2	Muscle. skeletal (STARNET)	EpiXcan	0.977216	starnet_sklm	0.999981
595	ENSG00000197457	STMN3	1.5353	0.587124	0.12471	0.00278741	0.0189979	0.00187375	0.00505468	8	12	10	B2	Muscle. skeletal (STARNET)	EpiXcan	0.977216	starnet_sklm	0.999981
596	ENSG00000185019	UBOX5	-1.53406	-0.140609	0.125014	0.0492577	0.253615	4.7367e-35	9.33607e-34	9	23	12	B2	Muscle. skeletal (STARNET)	EpiXcan	0.977216	starnet_sklm	0.999981
597	ENSG00000114812	VIPR1	1.53315	0.10309	0.125238	0.0531404	0.0955485	1.23955e-12	8.1127e-12	47	72	57	B2	Muscle. skeletal (STARNET)	EpiXcan	0.977216	starnet_sklm	0.999981
598	ENSG00000142188	TMEM50B	-1.53238	-0.0995933	0.125429	0.0633419	0.194363	5.18575e-26	7.18082e-25	25	40	32	B2	Muscle. skeletal (STARNET)	EpiXcan	0.977216	starnet_sklm	0.999981
599	ENSG00000263072	ZNF213-AS1	1.53177	0.0591465	0.125579	0.19834	0.326326	1.05368e-47	3.18338e-46	22	41	27	B2	Muscle. skeletal (STARNET)	EpiXcan	0.977216	starnet_sklm	0.999981
600	ENSG00000186132	C2orf76	-1.53056	-0.19229	0.125878	0.0239375	0.0245189	0.00040522	0.00117786	20	44	27	B2	Muscle. skeletal (STARNET)	EpiXcan	0.977216	starnet_sklm	0.999981
601	ENSG00000152684	PELO	-1.53043	-0.156167	0.125909	0.0349379	0.0584396	3.25533e-08	1.4708e-07	19	44	24	B2	Muscle. skeletal (STARNET)	EpiXcan	0.977216	starnet_sklm	0.999981
602	ENSG00000011454	RABGAP1	1.52619	0.121518	0.126962	0.0762925	0.0498524	4.45808e-07	1.81849e-06	54	74	71	B2	Muscle. skeletal (STARNET)	EpiXcan	0.977216	starnet_sklm	0.999981
603	ENSG00000165806	CASP7	-1.5259	-0.0410861	0.127034	0.42951	0.547554	2.05753e-99	2.41337e-97	32	58	36	B2	Muscle. skeletal (STARNET)	EpiXcan	0.977216	starnet_sklm	0.999981
604	ENSG00000165102	HGSNAT	1.52469	0.225852	0.127336	0.0183818	0.0384396	8.55761e-06	3.01571e-05	15	31	19	B2	Muscle. skeletal (STARNET)	EpiXcan	0.977216	starnet_sklm	0.999981
605	ENSG00000148110	MFSD14B	1.52446	0.0548206	0.127394	0.172664	0.255439	2.41383e-35	4.78924e-34	55	89	65	B2	Muscle. skeletal (STARNET)	EpiXcan	0.977216	starnet_sklm	0.999981
606	ENSG00000115827	DCAF17	1.52429	0.22346	0.127437	0.0138056	0.0307279	7.25182e-05	0.00022892	16	25	21	B2	Muscle. skeletal (STARNET)	EpiXcan	0.977216	starnet_sklm	0.999981
607	ENSG00000138326	RPS24	1.5238	0.297825	0.127559	0.0107196	0.0124889	0.0124931	0.0306097	20	44	25	B2	Muscle. skeletal (STARNET)	EpiXcan	0.977216	starnet_sklm	0.999981
608	ENSG00000075399	VPS9D1	-1.52363	-0.645695	0.1276	0.00329784	0.0167676	0.00360249	0.00939207	1	10	1	B2	Muscle. skeletal (STARNET)	EpiXcan	0.977216	starnet_sklm	0.999981
609	ENSG00000149596	JPH2	1.52152	0.131646	0.12813	0.0363312	0.0937185	1.48712e-12	9.70113e-12	8	26	10	B2	Muscle. skeletal (STARNET)	EpiXcan	0.977216	starnet_sklm	0.999981
610	ENSG00000048028	USP28	1.52141	0.370508	0.128158	0.0095626	0.0170833	0.00342803	0.00896067	25	45	32	B2	Muscle. skeletal (STARNET)	EpiXcan	0.977216	starnet_sklm	0.999981
611	ENSG00000126091	ST3GAL3	1.52135	0.129548	0.128173	0.031557	0.0614748	1.79713e-08	8.324e-08	10	20	12	B2	Muscle. skeletal (STARNET)	EpiXcan	0.977216	starnet_sklm	0.999981
612	ENSG00000197893	NRAP	1.5206	0.207778	0.12836	0.0129912	0.0481336	5.00064e-07	2.02805e-06	11	30	17	B2	Muscle. skeletal (STARNET)	EpiXcan	0.977216	starnet_sklm	0.999981
613	ENSG00000113812	ACTR8	1.51923	0.0657253	0.128705	0.136457	0.215062	5.04722e-29	7.94844e-28	58	81	64	B2	Muscle. skeletal (STARNET)	EpiXcan	0.977216	starnet_sklm	0.999981
614	ENSG00000196922	ZNF252P	1.51921	0.154655	0.128709	0.0357196	0.0711169	1.16358e-09	6.0134e-09	9	81	11	B2	Muscle. skeletal (STARNET)	EpiXcan	0.977216	starnet_sklm	0.999981
615	ENSG00000198324	FAM109A	1.51862	0.162726	0.128857	0.0255072	0.0122739	0.0133304	0.0325413	19	27	22	B2	Muscle. skeletal (STARNET)	EpiXcan	0.977216	starnet_sklm	0.999981
616	ENSG00000151502	VPS26B	1.51765	0.346518	0.129103	0.00941074	0.0204221	0.00132764	0.00363892	10	27	16	B2	Muscle. skeletal (STARNET)	EpiXcan	0.977216	starnet_sklm	0.999981
617	ENSG00000240344	PPIL3	1.51711	0.0504888	0.129239	0.285219	0.585782	1.20179e-112	1.9171e-110	24	37	29	B2	Muscle. skeletal (STARNET)	EpiXcan	0.977216	starnet_sklm	0.999981
618	ENSG00000182923	CEP63	-1.51688	-0.152074	0.129298	0.0298082	0.127516	7.78865e-17	6.7135e-16	15	36	23	B2	Muscle. skeletal (STARNET)	EpiXcan	0.977216	starnet_sklm	0.999981
619	ENSG00000106701	FSD1L	-1.51577	-0.307805	0.129578	0.00950554	0.0169155	0.00360481	0.00939607	13	38	18	B2	Muscle. skeletal (STARNET)	EpiXcan	0.977216	starnet_sklm	0.999981
620	ENSG00000141401	IMPA2	1.51506	0.159637	0.129757	0.0309163	0.0342027	3.02155e-05	9.9834e-05	28	51	36	B2	Muscle. skeletal (STARNET)	EpiXcan	0.977216	starnet_sklm	0.999981
621	ENSG00000205581	HMGN1	1.51447	0.112389	0.129906	0.0480911	0.0725527	4.84544e-10	2.58567e-09	22	76	24	B2	Muscle. skeletal (STARNET)	EpiXcan	0.977216	starnet_sklm	0.999981
622	ENSG00000135437	RDH5	1.51214	0.21373	0.130497	0.016808	0.0580236	4.03837e-08	1.81091e-07	9	18	12	B2	Muscle. skeletal (STARNET)	EpiXcan	0.977216	starnet_sklm	0.999981
623	ENSG00000173517	PEAK1	1.51119	0.105043	0.130739	0.0260118	0.0442983	1.53801e-06	5.88825e-06	19	25	21	B2	Muscle. skeletal (STARNET)	EpiXcan	0.977216	starnet_sklm	0.999981
624	ENSG00000148411	NACC2	1.50897	0.164906	0.131307	0.0485427	0.100823	1.99668e-13	1.37685e-12	30	55	34	B2	Muscle. skeletal (STARNET)	EpiXcan	0.977216	starnet_sklm	0.999981
625	ENSG00000178966	RMI1	-1.50857	-0.372656	0.131409	0.0092856	0.0128125	0.0113698	0.0279893	16	39	33	B2	Muscle. skeletal (STARNET)	EpiXcan	0.977216	starnet_sklm	0.999981
626	ENSG00000005100	DHX33	1.50797	0.280232	0.131561	0.00926967	0.0221146	0.000793457	0.00222786	15	22	18	B2	Muscle. skeletal (STARNET)	EpiXcan	0.977216	starnet_sklm	0.999981
627	ENSG00000140945	CDH13	-1.50791	-0.246322	0.131577	0.00614961	0.0196389	0.00165701	0.00449842	10	31	15	B2	Muscle. skeletal (STARNET)	EpiXcan	0.977216	starnet_sklm	0.999981
628	ENSG00000135049	AGTPBP1	-1.50774	-0.089106	0.13162	0.0507244	0.111099	1.04073e-14	7.82113e-14	37	60	42	B2	Muscle. skeletal (STARNET)	EpiXcan	0.977216	starnet_sklm	0.999981
629	ENSG00000115902	SLC1A4	-1.50762	-0.0504565	0.131652	0.248582	0.384333	2.35102e-58	9.83484e-57	55	82	68	B2	Muscle. skeletal (STARNET)	EpiXcan	0.977216	starnet_sklm	0.999981
630	ENSG00000099834	CDHR5	1.50743	0.17874	0.1317	0.0309855	0.0324503	5.16074e-05	0.000165932	32	57	44	B2	Muscle. skeletal (STARNET)	EpiXcan	0.977216	starnet_sklm	0.999981
631	ENSG00000107742	SPOCK2	-1.50681	-0.082278	0.13186	0.10758	0.242755	1.68292e-33	3.15093e-32	7	30	12	B2	Muscle. skeletal (STARNET)	EpiXcan	0.977216	starnet_sklm	0.999981
632	ENSG00000204304	PBX2	-1.5057	-0.239821	0.132143	0.0137469	0.0473869	8.1929e-07	3.23925e-06	17	26	20	B2	Muscle. skeletal (STARNET)	EpiXcan	0.977216	starnet_sklm	0.999981
633	ENSG00000138050	THUMPD2	-1.50544	-0.13317	0.132212	0.0384782	0.04402	2.25153e-06	8.45491e-06	20	33	22	B2	Muscle. skeletal (STARNET)	EpiXcan	0.977216	starnet_sklm	0.999981
634	ENSG00000144644	GADL1	-1.50423	-0.0732647	0.132522	0.143643	0.199552	2.33154e-27	3.42265e-26	37	54	43	B2	Muscle. skeletal (STARNET)	EpiXcan	0.977216	starnet_sklm	0.999981
635	ENSG00000124733	MEA1	-1.5015	-0.126395	0.133226	0.126286	0.191246	1.06342e-26	1.51461e-25	10	13	11	B2	Muscle. skeletal (STARNET)	EpiXcan	0.977216	starnet_sklm	0.999981
636	ENSG00000155313	USP25	-1.50095	-0.298769	0.133368	0.0136474	0.0383916	9.95309e-06	3.48082e-05	10	37	11	B2	Muscle. skeletal (STARNET)	EpiXcan	0.977216	starnet_sklm	0.999981
637	ENSG00000135070	ISCA1	1.5	0.198627	0.133614	0.00886019	0.0192015	0.00195776	0.00526706	7	11	8	B2	Muscle. skeletal (STARNET)	EpiXcan	0.977216	starnet_sklm	0.999981
638	ENSG00000139687	RB1	-1.49926	-0.268307	0.133805	0.0152161	0.0374832	1.27758e-05	4.41125e-05	6	8	7	B2	Muscle. skeletal (STARNET)	EpiXcan	0.977216	starnet_sklm	0.999981
639	ENSG00000137310	TCF19	1.49833	0.0742431	0.134047	0.131811	0.286172	5.44818e-42	1.36364e-40	34	73	50	B2	Muscle. skeletal (STARNET)	EpiXcan	0.977216	starnet_sklm	0.999981
640	ENSG00000136273	HUS1	-1.498	-0.182661	0.134134	0.0217662	0.016915	0.00348675	0.00910621	35	69	43	B2	Muscle. skeletal (STARNET)	EpiXcan	0.977216	starnet_sklm	0.999981
641	ENSG00000250132	AC004803.1	1.49795	0.164859	0.134146	0.0360128	0.0775234	1.84031e-10	1.01603e-09	13	33	15	B2	Muscle. skeletal (STARNET)	EpiXcan	0.977216	starnet_sklm	0.999981
642	ENSG00000113300	CNOT6	-1.49667	-0.112023	0.134478	0.046932	0.0176188	0.00275395	0.00727977	49	98	66	B2	Muscle. skeletal (STARNET)	EpiXcan	0.977216	starnet_sklm	0.999981
643	ENSG00000155256	ZFYVE27	1.49629	0.0651097	0.134579	0.147929	0.244597	6.13969e-34	1.17341e-32	24	33	28	B2	Muscle. skeletal (STARNET)	EpiXcan	0.977216	starnet_sklm	0.999981
644	ENSG00000100982	PCIF1	-1.49619	-0.242017	0.134604	0.0112241	0.0127926	0.0115907	0.0285039	15	24	19	B2	Muscle. skeletal (STARNET)	EpiXcan	0.977216	starnet_sklm	0.999981
645	ENSG00000114019	AMOTL2	-1.49547	-0.165174	0.134793	0.0198672	0.0281531	0.000159185	0.000484127	23	49	31	B2	Muscle. skeletal (STARNET)	EpiXcan	0.977216	starnet_sklm	0.999981
646	ENSG00000019169	MARCO	-1.4946	-0.123506	0.135018	0.0364447	0.286541	2.77408e-40	6.62458e-39	22	47	32	B2	Muscle. skeletal (STARNET)	EpiXcan	0.977216	starnet_sklm	0.999981
647	ENSG00000215018	COL28A1	1.49329	0.173694	0.13536	0.0333074	0.0760649	2.61218e-10	1.42444e-09	10	15	13	B2	Muscle. skeletal (STARNET)	EpiXcan	0.977216	starnet_sklm	0.999981
648	ENSG00000083720	OXCT1	1.49229	0.116925	0.135624	0.0496415	0.100597	1.63745e-13	1.13832e-12	15	24	16	B2	Muscle. skeletal (STARNET)	EpiXcan	0.977216	starnet_sklm	0.999981
649	ENSG00000147576	ADHFE1	1.49111	0.0437397	0.135933	0.306082	0.490596	1.3662e-83	1.17592e-81	28	46	35	B2	Muscle. skeletal (STARNET)	EpiXcan	0.977216	starnet_sklm	0.999981
650	ENSG00000151553	FAM160B1	1.49106	0.31141	0.135947	0.00756128	0.0246646	0.000390912	0.00113841	16	25	19	B2	Muscle. skeletal (STARNET)	EpiXcan	0.977216	starnet_sklm	0.999981
651	ENSG00000100865	CINP	1.49026	0.17353	0.136157	0.0237479	0.113927	4.70404e-15	3.60302e-14	17	36	27	B2	Muscle. skeletal (STARNET)	EpiXcan	0.977216	starnet_sklm	0.999981
652	ENSG00000166411	IDH3A	-1.48972	-0.0847498	0.136297	0.0856241	0.213769	9.12275e-29	1.41746e-27	15	20	18	B2	Muscle. skeletal (STARNET)	EpiXcan	0.977216	starnet_sklm	0.999981
653	ENSG00000100852	ARHGAP5	-1.48904	-2.29161	0.136476	0.000154605	0.0126296	0.0117095	0.0287605	2	8	3	B2	Muscle. skeletal (STARNET)	EpiXcan	0.977216	starnet_sklm	0.999981
654	ENSG00000137504	CREBZF	1.48853	0.139726	0.13661	0.0257439	0.0317225	6.03159e-05	0.000191971	21	24	23	B2	Muscle. skeletal (STARNET)	EpiXcan	0.977216	starnet_sklm	0.999981
655	ENSG00000186687	LYRM7	-1.48815	-0.17735	0.13671	0.0275088	0.0162109	0.00447044	0.0115467	20	28	25	B2	Muscle. skeletal (STARNET)	EpiXcan	0.977216	starnet_sklm	0.999981
656	ENSG00000121440	PDZRN3	1.48786	0.152228	0.136787	0.0440601	0.0969469	6.30736e-13	4.21571e-12	14	68	18	B2	Muscle. skeletal (STARNET)	EpiXcan	0.977216	starnet_sklm	0.999981
657	ENSG00000247828	TMEM161B-AS1	1.48645	0.160919	0.137161	0.0231037	0.0454092	9.995e-07	3.90657e-06	14	19	17	B2	Muscle. skeletal (STARNET)	EpiXcan	0.977216	starnet_sklm	0.999981
658	ENSG00000183605	SFXN4	-1.48586	-0.118712	0.137315	0.0419915	0.124447	2.36909e-16	1.97106e-15	7	22	12	B2	Muscle. skeletal (STARNET)	EpiXcan	0.977216	starnet_sklm	0.999981
659	ENSG00000125885	MCM8	1.48577	0.251302	0.137339	0.00955467	0.0852854	1.35945e-11	8.21855e-11	5	11	8	B2	Muscle. skeletal (STARNET)	EpiXcan	0.977216	starnet_sklm	0.999981
660	ENSG00000103047	TANGO6	-1.48568	-0.289373	0.137365	0.0122929	0.0133882	0.00949742	0.0236231	9	29	13	B2	Muscle. skeletal (STARNET)	EpiXcan	0.977216	starnet_sklm	0.999981
661	ENSG00000206053	JPT2	-1.48521	-0.195166	0.137487	0.0221899	0.0426621	2.67943e-06	9.96788e-06	9	23	13	B2	Muscle. skeletal (STARNET)	EpiXcan	0.977216	starnet_sklm	0.999981
662	ENSG00000100304	TTLL12	-1.48369	-0.162803	0.137892	0.0196595	0.109571	1.98721e-14	1.46307e-13	15	43	20	B2	Muscle. skeletal (STARNET)	EpiXcan	0.977216	starnet_sklm	0.999981
663	ENSG00000223496	EXOSC6	-1.48359	-0.0465142	0.137918	0.356288	0.51395	8.34212e-90	8.24836e-88	12	29	14	B2	Muscle. skeletal (STARNET)	EpiXcan	0.977216	starnet_sklm	0.999981
664	ENSG00000030110	BAK1	-1.48251	-0.0395024	0.138205	0.357345	0.468261	8.38215e-78	6.19037e-76	8	19	9	B2	Muscle. skeletal (STARNET)	EpiXcan	0.977216	starnet_sklm	0.999981
665	ENSG00000128185	DGCR6L	-1.48247	-0.154228	0.138215	0.0544468	0.11351	4.57766e-15	3.51297e-14	4	20	5	B2	Muscle. skeletal (STARNET)	EpiXcan	0.977216	starnet_sklm	0.999981
666	ENSG00000223865	HLA-DPB1	1.48125	0.177134	0.138539	0.0255086	0.0950348	1.25484e-12	8.20375e-12	28	66	40	B2	Muscle. skeletal (STARNET)	EpiXcan	0.977216	starnet_sklm	0.999981
667	ENSG00000137563	GGH	1.47853	0.0553077	0.139267	0.221365	0.272515	6.67075e-38	1.4617e-36	33	40	35	B2	Muscle. skeletal (STARNET)	EpiXcan	0.977216	starnet_sklm	0.999981
668	ENSG00000160299	PCNT	-1.4784	-0.311744	0.1393	0.00567961	0.0215471	0.000869477	0.00243218	7	16	10	B2	Muscle. skeletal (STARNET)	EpiXcan	0.977216	starnet_sklm	0.999981
669	ENSG00000132842	AP3B1	-1.47692	-0.368507	0.139697	0.00736563	0.0202167	0.00141761	0.00387397	3	13	5	B2	Muscle. skeletal (STARNET)	EpiXcan	0.977216	starnet_sklm	0.999981
670	ENSG00000126858	RHOT1	-1.47518	-0.183537	0.140164	0.0244867	0.0344035	2.93665e-05	9.72165e-05	26	32	29	B2	Muscle. skeletal (STARNET)	EpiXcan	0.977216	starnet_sklm	0.999981
671	ENSG00000116473	RAP1A	-1.47498	-0.114305	0.140219	0.0468634	0.0821352	4.02735e-11	2.32994e-10	22	29	26	B2	Muscle. skeletal (STARNET)	EpiXcan	0.977216	starnet_sklm	0.999981
672	ENSG00000226124	FTCDNL1	-1.47497	-0.088414	0.14022	0.090229	0.164066	8.28244e-22	9.36589e-21	17	34	23	B2	Muscle. skeletal (STARNET)	EpiXcan	0.977216	starnet_sklm	0.999981
673	ENSG00000169228	RAB24	-1.47489	-0.154548	0.140243	0.0490806	0.0973961	5.01551e-13	3.38632e-12	18	33	23	B2	Muscle. skeletal (STARNET)	EpiXcan	0.977216	starnet_sklm	0.999981
674	ENSG00000153094	BCL2L11	-1.47477	-0.20646	0.140275	0.0246618	0.0381165	9.98699e-06	3.49063e-05	34	50	41	B2	Muscle. skeletal (STARNET)	EpiXcan	0.977216	starnet_sklm	0.999981
675	ENSG00000129353	SLC44A2	1.47453	0.0595149	0.14034	0.118266	0.261663	1.51778e-36	3.16355e-35	25	46	36	B2	Muscle. skeletal (STARNET)	EpiXcan	0.977216	starnet_sklm	0.999981
676	ENSG00000240859	AC093627.4	-1.4741	-0.0568966	0.140456	0.310958	0.36397	1.84958e-57	7.50116e-56	41	87	50	B2	Muscle. skeletal (STARNET)	EpiXcan	0.977216	starnet_sklm	0.999981
677	ENSG00000080345	RIF1	1.473	0.21646	0.14075	0.0208312	0.0217873	0.000951228	0.00265094	27	44	27	B2	Muscle. skeletal (STARNET)	EpiXcan	0.977216	starnet_sklm	0.999981
678	ENSG00000088992	TESC	-1.47294	-0.282427	0.140767	0.0116116	0.0523908	1.52031e-07	6.46603e-07	7	23	9	B2	Muscle. skeletal (STARNET)	EpiXcan	0.977216	starnet_sklm	0.999981
679	ENSG00000188938	FAM120AOS	-1.47248	-0.088581	0.140892	0.0514383	0.081641	6.43e-11	3.67903e-10	42	92	43	B2	Muscle. skeletal (STARNET)	EpiXcan	0.977216	starnet_sklm	0.999981
680	ENSG00000138279	ANXA7	-1.47165	-0.208588	0.141115	0.0220468	0.0173414	0.00302739	0.00796738	42	62	51	B2	Muscle. skeletal (STARNET)	EpiXcan	0.977216	starnet_sklm	0.999981
681	ENSG00000143994	ABHD1	-1.4715	-0.302821	0.141156	0.00727372	0.0225417	0.000744165	0.00209585	10	13	13	B2	Muscle. skeletal (STARNET)	EpiXcan	0.977216	starnet_sklm	0.999981
682	ENSG00000115998	C2orf42	1.47058	0.181805	0.141406	0.0227259	0.0346539	2.80903e-05	9.33015e-05	38	51	44	B2	Muscle. skeletal (STARNET)	EpiXcan	0.977216	starnet_sklm	0.999981
683	ENSG00000149476	TKFC	-1.4702	-0.325175	0.141508	0.00809497	0.0131976	0.0098096	0.024349	4	4	4	B2	Muscle. skeletal (STARNET)	EpiXcan	0.977216	starnet_sklm	0.999981
684	ENSG00000205531	NAP1L4	-1.46857	-0.222803	0.141948	0.0151062	0.0443292	1.7114e-06	6.53326e-06	16	26	20	B2	Muscle. skeletal (STARNET)	EpiXcan	0.977216	starnet_sklm	0.999981
685	ENSG00000185518	SV2B	1.46442	0.183536	0.143079	0.019145	0.039009	8.73127e-06	3.07328e-05	6	40	7	B2	Muscle. skeletal (STARNET)	EpiXcan	0.977216	starnet_sklm	0.999981
686	ENSG00000154262	ABCA6	1.46421	0.250513	0.143137	0.0110624	0.0299803	0.000102415	0.000317846	12	25	15	B2	Muscle. skeletal (STARNET)	EpiXcan	0.977216	starnet_sklm	0.999981
687	ENSG00000151413	NUBPL	-1.46296	-0.0834889	0.143479	0.142484	0.258029	1.51212e-36	3.15725e-35	24	38	28	B2	Muscle. skeletal (STARNET)	EpiXcan	0.977216	starnet_sklm	0.999981
688	ENSG00000148824	MTG1	1.46284	0.0907681	0.14351	0.086686	0.164508	3.3949e-22	3.91674e-21	13	26	16	B2	Muscle. skeletal (STARNET)	EpiXcan	0.977216	starnet_sklm	0.999981
689	ENSG00000173193	PARP14	1.46284	0.128617	0.143511	0.0382311	0.0783212	1.67798e-10	9.27695e-10	26	37	28	B2	Muscle. skeletal (STARNET)	EpiXcan	0.977216	starnet_sklm	0.999981
690	ENSG00000167565	SERTAD3	1.46262	7.20339	0.14357	1.37704e-05	0.0465913	7.95229e-07	3.14724e-06	2	5	4	B2	Muscle. skeletal (STARNET)	EpiXcan	0.977216	starnet_sklm	0.999981
691	ENSG00000163171	CDC42EP3	-1.46094	-0.200612	0.144031	0.0252885	0.0647526	6.79733e-09	3.26994e-08	12	29	15	B2	Muscle. skeletal (STARNET)	EpiXcan	0.977216	starnet_sklm	0.999981
692	ENSG00000138750	NUP54	1.46002	0.214778	0.144284	0.0151551	0.0341669	3.10669e-05	0.000102511	10	20	12	B2	Muscle. skeletal (STARNET)	EpiXcan	0.977216	starnet_sklm	0.999981
693	ENSG00000065802	ASB1	-1.45962	-0.123588	0.144394	0.0474059	0.0793578	6.75179e-11	3.85577e-10	11	19	14	B2	Muscle. skeletal (STARNET)	EpiXcan	0.977216	starnet_sklm	0.999981
694	ENSG00000121903	ZSCAN20	-1.4596	-0.381085	0.1444	0.00557286	0.0329852	4.24473e-05	0.000138	1	1	1	B2	Muscle. skeletal (STARNET)	EpiXcan	0.977216	starnet_sklm	0.999981
695	ENSG00000127329	PTPRB	1.45835	0.306143	0.144745	0.00864675	0.0132135	0.010068	0.0249438	34	59	45	B2	Muscle. skeletal (STARNET)	EpiXcan	0.977216	starnet_sklm	0.999981
696	ENSG00000214087	ARL16	1.45764	0.0682191	0.144941	0.158898	0.273444	2.30856e-38	5.1053e-37	17	21	18	B2	Muscle. skeletal (STARNET)	EpiXcan	0.977216	starnet_sklm	0.999981
697	ENSG00000131711	MAP1B	1.45677	0.090777	0.145181	0.0567757	0.0769895	1.91364e-10	1.05457e-09	17	42	20	B2	Muscle. skeletal (STARNET)	EpiXcan	0.977216	starnet_sklm	0.999981
698	ENSG00000135541	AHI1	1.45674	0.124848	0.145189	0.0444266	0.0702804	9.7462e-10	5.06972e-09	13	34	13	B2	Muscle. skeletal (STARNET)	EpiXcan	0.977216	starnet_sklm	0.999981
699	ENSG00000165006	UBAP1	1.45673	0.119462	0.145191	0.0426601	0.131973	2.1044e-17	1.86634e-16	19	39	21	B2	Muscle. skeletal (STARNET)	EpiXcan	0.977216	starnet_sklm	0.999981
700	ENSG00000161203	AP2M1	1.45585	0.0764726	0.145433	0.105637	0.17258	9.66587e-23	1.14046e-21	21	25	23	B2	Muscle. skeletal (STARNET)	EpiXcan	0.977216	starnet_sklm	0.999981
701	ENSG00000188931	CFAP126	1.45458	0.092861	0.145785	0.0632975	0.0763184	2.43825e-10	1.33263e-09	34	59	40	B2	Muscle. skeletal (STARNET)	EpiXcan	0.977216	starnet_sklm	0.999981
702	ENSG00000120051	CFAP58	1.45388	0.121797	0.145979	0.0370907	0.124415	1.30493e-16	1.10724e-15	8	17	13	B2	Muscle. skeletal (STARNET)	EpiXcan	0.977216	starnet_sklm	0.999981
703	ENSG00000136100	VPS36	1.45387	0.128128	0.145983	0.0397667	0.0464745	9.37234e-07	3.6704e-06	19	29	20	B2	Muscle. skeletal (STARNET)	EpiXcan	0.977216	starnet_sklm	0.999981
704	ENSG00000154133	ROBO4	-1.45276	-0.219382	0.14629	0.0167293	0.0438964	2.11071e-06	7.95104e-06	13	17	15	B2	Muscle. skeletal (STARNET)	EpiXcan	0.977216	starnet_sklm	0.999981
705	ENSG00000149926	FAM57B	1.4526	0.0616207	0.146335	0.167012	0.287508	2.08541e-40	4.99996e-39	11	15	13	B2	Muscle. skeletal (STARNET)	EpiXcan	0.977216	starnet_sklm	0.999981
706	ENSG00000113643	RARS	1.45204	0.0788633	0.146491	0.0679298	0.123106	2.81553e-16	2.33115e-15	28	35	35	B2	Muscle. skeletal (STARNET)	EpiXcan	0.977216	starnet_sklm	0.999981
707	ENSG00000129991	TNNI3	1.45148	0.197503	0.146645	0.0185059	0.183215	2.37785e-24	3.06228e-23	2	6	5	B2	Muscle. skeletal (STARNET)	EpiXcan	0.977216	starnet_sklm	0.999981
708	ENSG00000117868	ESYT2	-1.45146	-0.225029	0.146651	0.0102783	0.0111458	0.017474	0.0419966	4	17	4	B2	Muscle. skeletal (STARNET)	EpiXcan	0.977216	starnet_sklm	0.999981
709	ENSG00000130433	CACNG6	1.45049	0.189823	0.146922	0.0323633	0.0724077	7.93286e-10	4.16387e-09	20	49	30	B2	Muscle. skeletal (STARNET)	EpiXcan	0.977216	starnet_sklm	0.999981
710	ENSG00000089053	ANAPC5	1.4502	0.207387	0.147003	0.016403	0.0719954	6.17917e-10	3.27839e-09	5	19	9	B2	Muscle. skeletal (STARNET)	EpiXcan	0.977216	starnet_sklm	0.999981
711	ENSG00000163807	KIAA1143	-1.44875	-0.442305	0.147407	0.00390832	0.0108407	0.0197315	0.0470816	7	33	9	B2	Muscle. skeletal (STARNET)	EpiXcan	0.977216	starnet_sklm	0.999981
712	ENSG00000132669	RIN2	1.44729	0.215056	0.147816	0.0219637	0.0282968	0.000161107	0.000489703	30	36	32	B2	Muscle. skeletal (STARNET)	EpiXcan	0.977216	starnet_sklm	0.999981
713	ENSG00000138496	PARP9	-1.4468	-0.274379	0.147953	0.00830336	0.0548518	7.90011e-08	3.44952e-07	17	40	22	B2	Muscle. skeletal (STARNET)	EpiXcan	0.977216	starnet_sklm	0.999981
714	ENSG00000266718	AC079336.5	-1.4466	-0.0808656	0.148008	0.118297	0.174683	3.65532e-23	4.43083e-22	17	35	19	B2	Muscle. skeletal (STARNET)	EpiXcan	0.977216	starnet_sklm	0.999981
715	ENSG00000197181	PIWIL2	-1.44634	-0.0594205	0.148083	0.275924	0.561215	6.5001e-104	8.36206e-102	28	41	33	B2	Muscle. skeletal (STARNET)	EpiXcan	0.977216	starnet_sklm	0.999981
716	ENSG00000151665	PIGF	1.44569	0.149509	0.148265	0.0166515	0.0273981	0.000192024	0.000578977	20	29	28	B2	Muscle. skeletal (STARNET)	EpiXcan	0.977216	starnet_sklm	0.999981
717	ENSG00000158869	FCER1G	-1.44545	-0.118806	0.148332	0.0479722	0.107374	3.67104e-14	2.65861e-13	36	54	47	B2	Muscle. skeletal (STARNET)	EpiXcan	0.977216	starnet_sklm	0.999981
718	ENSG00000170634	ACYP2	-1.44459	-0.0473844	0.148572	0.310258	0.370388	1.34459e-57	5.49032e-56	26	33	29	B2	Muscle. skeletal (STARNET)	EpiXcan	0.977216	starnet_sklm	0.999981
719	ENSG00000164919	COX6C	1.44362	0.101752	0.148846	0.0381746	0.0704011	1.11232e-09	5.75595e-09	13	21	16	B2	Muscle. skeletal (STARNET)	EpiXcan	0.977216	starnet_sklm	0.999981
720	ENSG00000174720	LARP7	-1.44336	-0.240355	0.148919	0.0143077	0.0102677	0.0226147	0.0534814	13	16	16	B2	Muscle. skeletal (STARNET)	EpiXcan	0.977216	starnet_sklm	0.999981
721	ENSG00000160124	CCDC58	1.44303	0.344161	0.149013	0.00528901	0.0234732	0.000509161	0.00145924	9	20	12	B2	Muscle. skeletal (STARNET)	EpiXcan	0.977216	starnet_sklm	0.999981
722	ENSG00000144224	UBXN4	-1.44285	-0.327817	0.149062	0.0121542	0.0125915	0.0113979	0.0280469	13	13	13	B2	Muscle. skeletal (STARNET)	EpiXcan	0.977216	starnet_sklm	0.999981
723	ENSG00000179344	HLA-DQB1	1.44195	0.0805947	0.149315	0.10659	0.637354	4.34281e-133	1.08245e-130	39	111	58	B2	Muscle. skeletal (STARNET)	EpiXcan	0.977216	starnet_sklm	0.999981
724	ENSG00000213676	ATF6B	-1.44194	-0.0592698	0.149319	0.215112	0.30636	1.2173e-43	3.25085e-42	21	22	22	B2	Muscle. skeletal (STARNET)	EpiXcan	0.977216	starnet_sklm	0.999981
725	ENSG00000117226	GBP3	1.44169	0.0333171	0.149391	0.461948	0.584174	4.52198e-111	6.67914e-109	12	33	12	B2	Muscle. skeletal (STARNET)	EpiXcan	0.977216	starnet_sklm	0.999981
726	ENSG00000168404	MLKL	1.44068	0.741924	0.149675	0.00181472	0.0689551	1.75775e-09	8.95644e-09	4	46	6	B2	Muscle. skeletal (STARNET)	EpiXcan	0.977216	starnet_sklm	0.999981
727	ENSG00000087263	OGFOD1	-1.44031	-0.0802885	0.14978	0.106007	0.420864	1.27054e-66	6.69634e-65	34	64	46	B2	Muscle. skeletal (STARNET)	EpiXcan	0.977216	starnet_sklm	0.999981
728	ENSG00000168872	DDX19A	1.43883	0.242246	0.150199	0.0162127	0.0114478	0.0168426	0.0405279	12	23	14	B2	Muscle. skeletal (STARNET)	EpiXcan	0.977216	starnet_sklm	0.999981
729	ENSG00000113758	DBN1	1.43874	0.26392	0.150224	0.0197234	0.0267141	0.000228478	0.000683378	23	44	32	B2	Muscle. skeletal (STARNET)	EpiXcan	0.977216	starnet_sklm	0.999981
730	ENSG00000204460	LINC01854	1.43845	0.18361	0.150306	0.0184805	0.0522456	2.10718e-07	8.85195e-07	20	61	41	B2	Muscle. skeletal (STARNET)	EpiXcan	0.977216	starnet_sklm	0.999981
731	ENSG00000112782	CLIC5	-1.43845	-0.142135	0.150306	0.0389311	0.0641784	8.46576e-09	4.04329e-08	30	53	32	B2	Muscle. skeletal (STARNET)	EpiXcan	0.977216	starnet_sklm	0.999981
732	ENSG00000198792	TMEM184B	-1.43739	-0.106648	0.150609	0.0742597	0.129958	5.10384e-17	4.43444e-16	14	22	18	B2	Muscle. skeletal (STARNET)	EpiXcan	0.977216	starnet_sklm	0.999981
733	ENSG00000113638	TTC33	-1.43695	-0.149742	0.150732	0.0279841	0.0699732	1.13959e-09	5.89198e-09	6	15	9	B2	Muscle. skeletal (STARNET)	EpiXcan	0.977216	starnet_sklm	0.999981
734	ENSG00000107099	DOCK8	1.43676	0.309382	0.150787	0.00723907	0.0480048	7.4121e-07	2.94319e-06	18	38	24	B2	Muscle. skeletal (STARNET)	EpiXcan	0.977216	starnet_sklm	0.999981
735	ENSG00000198755	RPL10A	-1.43666	-0.107108	0.150815	0.0702214	0.104451	7.0102e-14	4.97155e-13	17	35	20	B2	Muscle. skeletal (STARNET)	EpiXcan	0.977216	starnet_sklm	0.999981
736	ENSG00000092421	SEMA6A	-1.43594	-0.14215	0.15102	0.0390211	0.0846558	2.32311e-11	1.36915e-10	16	31	19	B2	Muscle. skeletal (STARNET)	EpiXcan	0.977216	starnet_sklm	0.999981
737	ENSG00000120071	KANSL1	-1.43484	-0.103206	0.151332	0.0454371	0.11439	4.20751e-15	3.2393e-14	30	66	46	B2	Muscle. skeletal (STARNET)	EpiXcan	0.977216	starnet_sklm	0.999981
738	ENSG00000111450	STX2	-1.43481	-0.072035	0.151341	0.116835	0.216638	1.96168e-29	3.14184e-28	43	76	54	B2	Muscle. skeletal (STARNET)	EpiXcan	0.977216	starnet_sklm	0.999981
739	ENSG00000182141	ZNF708	-1.43443	-0.0747798	0.151451	0.116341	0.205843	4.43248e-28	6.69574e-27	33	68	47	B2	Muscle. skeletal (STARNET)	EpiXcan	0.977216	starnet_sklm	0.999981
740	ENSG00000069998	HDHD5	1.43425	0.305931	0.1515	0.0114351	0.0201578	0.00134953	0.00369722	9	11	9	B2	Muscle. skeletal (STARNET)	EpiXcan	0.977216	starnet_sklm	0.999981
741	ENSG00000023228	NDUFS1	1.43275	0.202038	0.151931	0.0162085	0.0563217	6.75362e-08	2.97498e-07	9	11	11	B2	Muscle. skeletal (STARNET)	EpiXcan	0.977216	starnet_sklm	0.999981
742	ENSG00000143363	PRUNE1	1.43224	0.146009	0.152075	0.0323315	0.0771183	2.26169e-10	1.23896e-09	19	49	24	B2	Muscle. skeletal (STARNET)	EpiXcan	0.977216	starnet_sklm	0.999981
743	ENSG00000106049	HIBADH	-1.43221	-0.110029	0.152084	0.0555004	0.155805	1.91866e-20	1.99434e-19	24	45	32	B2	Muscle. skeletal (STARNET)	EpiXcan	0.977216	starnet_sklm	0.999981
744	ENSG00000105514	RAB3D	1.43193	0.313615	0.152164	0.00773862	0.0134741	0.0095271	0.0236871	14	16	15	B2	Muscle. skeletal (STARNET)	EpiXcan	0.977216	starnet_sklm	0.999981
745	ENSG00000114395	CYB561D2	1.43142	0.100719	0.152309	0.0497799	0.0693259	1.54476e-09	7.90145e-09	10	11	11	B2	Muscle. skeletal (STARNET)	EpiXcan	0.977216	starnet_sklm	0.999981
746	ENSG00000003402	CFLAR	1.43062	0.625005	0.15254	0.00184897	0.0196156	0.0015576	0.00424008	8	11	10	B2	Muscle. skeletal (STARNET)	EpiXcan	0.977216	starnet_sklm	0.999981
747	ENSG00000075336	TIMM21	1.42983	0.204614	0.152766	0.0125533	0.0174203	0.00311917	0.00820352	14	21	21	B2	Muscle. skeletal (STARNET)	EpiXcan	0.977216	starnet_sklm	0.999981
748	ENSG00000196792	STRN3	1.42982	0.151172	0.15277	0.0290942	0.0635979	9.88185e-09	4.68966e-08	38	79	53	B2	Muscle. skeletal (STARNET)	EpiXcan	0.977216	starnet_sklm	0.999981
749	ENSG00000108384	RAD51C	-1.42975	-0.23195	0.152788	0.0219173	0.0116992	0.0148891	0.0361032	19	32	26	B2	Muscle. skeletal (STARNET)	EpiXcan	0.977216	starnet_sklm	0.999981
750	ENSG00000146733	PSPH	-1.42924	-0.113991	0.152935	0.094537	0.194296	3.91712e-26	5.44302e-25	56	122	69	B2	Muscle. skeletal (STARNET)	EpiXcan	0.977216	starnet_sklm	0.999981
751	ENSG00000158457	TSPAN33	-1.4289	-0.224135	0.153032	0.0189762	0.0235912	0.000564491	0.00161029	23	72	29	B2	Muscle. skeletal (STARNET)	EpiXcan	0.977216	starnet_sklm	0.999981
752	ENSG00000160460	SPTBN4	-1.42813	-0.209962	0.153255	0.018797	0.0302694	9.17303e-05	0.000286394	14	19	17	B2	Muscle. skeletal (STARNET)	EpiXcan	0.977216	starnet_sklm	0.999981
753	ENSG00000106305	AIMP2	1.42592	0.312225	0.153891	0.00554049	0.0388712	7.63284e-06	2.69856e-05	11	25	18	B2	Muscle. skeletal (STARNET)	EpiXcan	0.977216	starnet_sklm	0.999981
754	ENSG00000102543	CDADC1	1.42386	0.189312	0.154488	0.0147088	0.0543917	1.15089e-07	4.94941e-07	5	8	6	B2	Muscle. skeletal (STARNET)	EpiXcan	0.977216	starnet_sklm	0.999981
755	ENSG00000177700	POLR2L	-1.4225	-0.142517	0.15488	0.0333722	0.111369	1.20029e-14	8.97521e-14	10	47	13	B2	Muscle. skeletal (STARNET)	EpiXcan	0.977216	starnet_sklm	0.999981
756	ENSG00000177981	ASB8	-1.42149	-0.149836	0.155173	0.0241716	0.0734153	4.1244e-10	2.21374e-09	10	23	13	B2	Muscle. skeletal (STARNET)	EpiXcan	0.977216	starnet_sklm	0.999981
757	ENSG00000176720	BOK	-1.42137	-0.110056	0.155209	0.0469088	0.0687422	1.81491e-09	9.22415e-09	15	47	18	B2	Muscle. skeletal (STARNET)	EpiXcan	0.977216	starnet_sklm	0.999981
758	ENSG00000170160	CCDC144A	-1.42102	-0.111295	0.155311	0.0739605	0.0386068	9.1397e-06	3.20573e-05	70	93	81	B2	Muscle. skeletal (STARNET)	EpiXcan	0.977216	starnet_sklm	0.999981
759	ENSG00000102802	MEDAG	-1.42064	-0.176402	0.155421	0.028134	0.0461812	1.04918e-06	4.09673e-06	20	25	22	B2	Muscle. skeletal (STARNET)	EpiXcan	0.977216	starnet_sklm	0.999981
760	ENSG00000149294	NCAM1	1.41961	0.0791894	0.15572	0.0989774	0.166536	6.82912e-22	7.75912e-21	52	70	60	B2	Muscle. skeletal (STARNET)	EpiXcan	0.977216	starnet_sklm	0.999981
761	ENSG00000152219	ARL14EP	-1.41951	-0.13903	0.155751	0.0330297	0.048078	6.93388e-07	2.76523e-06	25	41	28	B2	Muscle. skeletal (STARNET)	EpiXcan	0.977216	starnet_sklm	0.999981
762	ENSG00000128052	KDR	-1.4192	-0.304787	0.155841	0.00757128	0.0141992	0.00767015	0.0192988	5	10	7	B2	Muscle. skeletal (STARNET)	EpiXcan	0.977216	starnet_sklm	0.999981
763	ENSG00000147408	CSGALNACT1	-1.41846	-0.20888	0.156057	0.0216612	0.122578	3.74743e-16	3.07716e-15	17	44	25	B2	Muscle. skeletal (STARNET)	EpiXcan	0.977216	starnet_sklm	0.999981
764	ENSG00000099821	POLRMT	1.41839	0.538147	0.156076	0.00194439	0.132309	2.56715e-17	2.26167e-16	5	17	8	B2	Muscle. skeletal (STARNET)	EpiXcan	0.977216	starnet_sklm	0.999981
765	ENSG00000118855	MFSD1	-1.4176	-0.113286	0.156308	0.0404519	0.0514118	2.74673e-07	1.14104e-06	32	43	34	B2	Muscle. skeletal (STARNET)	EpiXcan	0.977216	starnet_sklm	0.999981
766	ENSG00000138772	ANXA3	-1.41584	-0.185227	0.156822	0.0330274	0.0532789	1.54692e-07	6.57222e-07	22	35	26	B2	Muscle. skeletal (STARNET)	EpiXcan	0.977216	starnet_sklm	0.999981
767	ENSG00000155099	TMEM55A	1.41113	0.176907	0.158207	0.026543	0.0662609	3.48545e-09	1.7267e-08	24	31	28	B2	Muscle. skeletal (STARNET)	EpiXcan	0.977216	starnet_sklm	0.999981
768	ENSG00000006744	ELAC2	1.41109	0.0659002	0.158219	0.144238	0.246566	1.27778e-34	2.48979e-33	27	35	31	B2	Muscle. skeletal (STARNET)	EpiXcan	0.977216	starnet_sklm	0.999981
769	ENSG00000176715	ACSF3	1.4108	0.0522683	0.158304	0.235808	0.406217	3.11778e-63	1.50408e-61	75	130	103	B2	Muscle. skeletal (STARNET)	EpiXcan	0.977216	starnet_sklm	0.999981
770	ENSG00000088854	C20orf194	-1.41012	-0.144651	0.158503	0.0262051	0.0804409	7.02767e-11	4.00567e-10	25	49	32	B2	Muscle. skeletal (STARNET)	EpiXcan	0.977216	starnet_sklm	0.999981
771	ENSG00000165637	VDAC2	-1.41	-0.0878072	0.158539	0.0842114	0.134514	6.56788e-18	6.0121e-17	12	21	12	B2	Muscle. skeletal (STARNET)	EpiXcan	0.977216	starnet_sklm	0.999981
772	ENSG00000152117	AC073869.1	-1.4098	-0.0593107	0.1586	0.224383	0.358518	1.57619e-53	5.74925e-52	26	48	35	B2	Muscle. skeletal (STARNET)	EpiXcan	0.977216	starnet_sklm	0.999981
773	ENSG00000100441	KHNYN	1.40894	0.192521	0.158853	0.0124661	0.0211744	0.000995758	0.00276731	13	31	17	B2	Muscle. skeletal (STARNET)	EpiXcan	0.977216	starnet_sklm	0.999981
774	ENSG00000161281	COX7A1	1.40808	0.179077	0.159108	0.0280304	0.0405621	4.70343e-06	1.69954e-05	30	39	34	B2	Muscle. skeletal (STARNET)	EpiXcan	0.977216	starnet_sklm	0.999981
775	ENSG00000128268	MGAT3	1.40736	0.0980898	0.159319	0.0821666	0.144119	3.86906e-19	3.79111e-18	19	44	22	B2	Muscle. skeletal (STARNET)	EpiXcan	0.977216	starnet_sklm	0.999981
776	ENSG00000181418	DDN	-1.40672	-0.0559755	0.15951	0.184442	0.614646	9.14828e-123	1.95447e-120	13	23	18	B2	Muscle. skeletal (STARNET)	EpiXcan	0.977216	starnet_sklm	0.999981
777	ENSG00000162512	SDC3	-1.40601	-0.270526	0.159722	0.0111805	0.0173765	0.0032158	0.00843723	8	20	8	B2	Muscle. skeletal (STARNET)	EpiXcan	0.977216	starnet_sklm	0.999981
778	ENSG00000177663	IL17RA	-1.40589	-0.0934162	0.159758	0.117504	0.216353	2.85816e-29	4.54721e-28	13	47	16	B2	Muscle. skeletal (STARNET)	EpiXcan	0.977216	starnet_sklm	0.999981
779	ENSG00000135093	USP30	1.40572	0.144807	0.159807	0.0247241	0.108927	1.99109e-14	1.46503e-13	8	15	9	B2	Muscle. skeletal (STARNET)	EpiXcan	0.977216	starnet_sklm	0.999981
780	ENSG00000163492	CCDC141	-1.40529	-0.134821	0.159934	0.0286407	0.04708	6.52007e-07	2.60977e-06	22	40	28	B2	Muscle. skeletal (STARNET)	EpiXcan	0.977216	starnet_sklm	0.999981
781	ENSG00000100300	TSPO	-1.40493	-0.249091	0.160043	0.00870029	0.0235402	0.000551606	0.00157504	5	6	6	B2	Muscle. skeletal (STARNET)	EpiXcan	0.977216	starnet_sklm	0.999981
782	ENSG00000085433	WDR47	-1.40447	-0.0904254	0.160179	0.0714183	0.161037	2.61172e-21	2.87987e-20	9	43	13	B2	Muscle. skeletal (STARNET)	EpiXcan	0.977216	starnet_sklm	0.999981
783	ENSG00000168333	C8orf22	-1.4036	-0.0649753	0.160439	0.147192	0.401812	4.0613e-63	1.94357e-61	16	22	21	B2	Muscle. skeletal (STARNET)	EpiXcan	0.977216	starnet_sklm	0.999981
784	ENSG00000198642	KLHL9	1.40351	0.200299	0.160464	0.0291075	0.0285405	0.000144385	0.00044078	23	34	33	B2	Muscle. skeletal (STARNET)	EpiXcan	0.977216	starnet_sklm	0.999981
785	ENSG00000196923	PDLIM7	-1.40351	-0.0653543	0.160464	0.226426	0.485239	9.13129e-82	7.14031e-80	18	36	25	B2	Muscle. skeletal (STARNET)	EpiXcan	0.977216	starnet_sklm	0.999981
786	ENSG00000169994	MYO7B	-1.40097	-0.117664	0.161223	0.0593984	0.0334178	3.76632e-05	0.000123035	39	73	41	B2	Muscle. skeletal (STARNET)	EpiXcan	0.977216	starnet_sklm	0.999981
787	ENSG00000260257	AL035071.1	1.40023	0.233154	0.161445	0.0101089	0.0252287	0.000354258	0.00103678	4	5	4	B2	Muscle. skeletal (STARNET)	EpiXcan	0.977216	starnet_sklm	0.999981
788	ENSG00000079335	CDC14A	-1.39892	-0.133077	0.161836	0.0410055	0.0267996	0.000232702	0.000695141	37	50	48	B2	Muscle. skeletal (STARNET)	EpiXcan	0.977216	starnet_sklm	0.999981
789	ENSG00000020922	MRE11	1.39863	0.148667	0.161923	0.0241849	0.049721	1.58502e-07	6.72455e-07	13	23	17	B2	Muscle. skeletal (STARNET)	EpiXcan	0.977216	starnet_sklm	0.999981
790	ENSG00000006607	FARP2	1.39859	0.124313	0.161937	0.0528131	0.0939	1.67152e-12	1.08685e-11	42	83	55	B2	Muscle. skeletal (STARNET)	EpiXcan	0.977216	starnet_sklm	0.999981
791	ENSG00000198276	UCKL1	-1.39718	-0.160415	0.162361	0.0351361	0.0312998	6.81708e-05	0.000215766	30	40	35	B2	Muscle. skeletal (STARNET)	EpiXcan	0.977216	starnet_sklm	0.999981
792	ENSG00000253115	AC087672.2	1.39557	0.627146	0.162844	0.00237984	0.0167883	0.00380502	0.00988346	3	21	6	B2	Muscle. skeletal (STARNET)	EpiXcan	0.977216	starnet_sklm	0.999981
793	ENSG00000188257	PLA2G2A	1.39493	0.157217	0.163036	0.0271355	0.071669	8.45045e-10	4.42262e-09	26	51	31	B2	Muscle. skeletal (STARNET)	EpiXcan	0.977216	starnet_sklm	0.999981
794	ENSG00000064115	TM7SF3	-1.39402	-0.355436	0.16331	0.00472785	0.0115816	0.0160613	0.0387571	8	21	10	B2	Muscle. skeletal (STARNET)	EpiXcan	0.977216	starnet_sklm	0.999981
795	ENSG00000183527	PSMG1	-1.39384	-0.0595343	0.163365	0.13888	0.265771	2.23142e-38	4.94382e-37	37	58	43	B2	Muscle. skeletal (STARNET)	EpiXcan	0.977216	starnet_sklm	0.999981
796	ENSG00000175164	ABO	1.39245	0.834897	0.163785	0.00101732	0.423875	4.89201e-67	2.62457e-65	4	58	30	B2	Muscle. skeletal (STARNET)	EpiXcan	0.977216	starnet_sklm	0.999981
797	ENSG00000125148	MT2A	1.39227	0.214696	0.163841	0.0155402	0.0249455	0.000352865	0.00103346	7	12	7	B2	Muscle. skeletal (STARNET)	EpiXcan	0.977216	starnet_sklm	0.999981
798	ENSG00000118507	AKAP7	1.39152	0.0546716	0.164068	0.267815	0.365896	1.52219e-56	6.05031e-55	10	39	13	B2	Muscle. skeletal (STARNET)	EpiXcan	0.977216	starnet_sklm	0.999981
799	ENSG00000176222	ZNF404	1.39143	0.0695305	0.164095	0.115041	0.268284	7.3439e-38	1.60333e-36	20	25	22	B2	Muscle. skeletal (STARNET)	EpiXcan	0.977216	starnet_sklm	0.999981
800	ENSG00000110218	PANX1	-1.3911	-0.149818	0.164195	0.0243869	0.0656136	6.17793e-09	2.98879e-08	13	27	14	B2	Muscle. skeletal (STARNET)	EpiXcan	0.977216	starnet_sklm	0.999981
801	ENSG00000156958	GALK2	1.39091	0.211627	0.164253	0.0151146	0.0507682	2.66068e-07	1.10683e-06	11	23	14	B2	Muscle. skeletal (STARNET)	EpiXcan	0.977216	starnet_sklm	0.999981
802	ENSG00000267855	NDUFA7	-1.39044	-0.226097	0.164397	0.0091221	0.016741	0.00385712	0.0100036	12	19	12	B2	Muscle. skeletal (STARNET)	EpiXcan	0.977216	starnet_sklm	0.999981
803	ENSG00000085491	SLC25A24	-1.39014	-0.0877549	0.164487	0.0723772	0.125208	1.77078e-16	1.48776e-15	23	46	28	B2	Muscle. skeletal (STARNET)	EpiXcan	0.977216	starnet_sklm	0.999981
804	ENSG00000101391	CDK5RAP1	1.39011	0.136217	0.164495	0.0340253	0.0622232	9.28939e-09	4.41726e-08	12	17	16	B2	Muscle. skeletal (STARNET)	EpiXcan	0.977216	starnet_sklm	0.999981
805	ENSG00000117500	TMED5	-1.38967	-0.125032	0.164628	0.0559978	0.141589	5.21607e-19	5.09014e-18	13	27	16	B2	Muscle. skeletal (STARNET)	EpiXcan	0.977216	starnet_sklm	0.999981
806	ENSG00000070413	DGCR2	1.38822	0.0986373	0.16507	0.0748522	0.148153	1.16202e-19	1.16729e-18	25	42	28	B2	Muscle. skeletal (STARNET)	EpiXcan	0.977216	starnet_sklm	0.999981
807	ENSG00000133069	TMCC2	-1.38747	-0.0803669	0.165297	0.082989	0.145731	2.04534e-19	2.0257e-18	24	33	31	B2	Muscle. skeletal (STARNET)	EpiXcan	0.977216	starnet_sklm	0.999981
808	ENSG00000166770	ZNF667-AS1	-1.38732	-0.203406	0.165343	0.0167855	0.0491554	4.3952e-07	1.79346e-06	23	37	31	B2	Muscle. skeletal (STARNET)	EpiXcan	0.977216	starnet_sklm	0.999981
809	ENSG00000119812	FAM98A	-1.38698	-0.20709	0.165446	0.0179476	0.0995647	1.88562e-13	1.30251e-12	6	18	11	B2	Muscle. skeletal (STARNET)	EpiXcan	0.977216	starnet_sklm	0.999981
810	ENSG00000125089	SH3TC1	-1.38638	-0.57664	0.165631	0.00286981	0.0261791	0.000289203	0.000855596	9	18	17	B2	Muscle. skeletal (STARNET)	EpiXcan	0.977216	starnet_sklm	0.999981
811	ENSG00000215440	NPEPL1	-1.38587	-0.310371	0.165788	0.0115833	0.0231799	0.000655014	0.00185657	15	19	18	B2	Muscle. skeletal (STARNET)	EpiXcan	0.977216	starnet_sklm	0.999981
812	ENSG00000152767	FARP1	-1.38483	-0.083569	0.166104	0.0961358	0.120553	6.146e-16	4.98852e-15	30	59	35	B2	Muscle. skeletal (STARNET)	EpiXcan	0.977216	starnet_sklm	0.999981
813	ENSG00000129219	PLD2	-1.38389	-0.891702	0.166392	0.000963127	0.0639573	7.79791e-09	3.74075e-08	5	57	10	B2	Muscle. skeletal (STARNET)	EpiXcan	0.977216	starnet_sklm	0.999981
814	ENSG00000160818	GPATCH4	-1.38348	-0.178712	0.166518	0.0144332	0.0346356	2.4411e-05	8.1739e-05	17	30	20	B2	Muscle. skeletal (STARNET)	EpiXcan	0.977216	starnet_sklm	0.999981
815	ENSG00000234741	GAS5	-1.37909	-0.0881828	0.167867	0.128028	0.0114369	0.0159271	0.0384643	89	115	102	B2	Muscle. skeletal (STARNET)	EpiXcan	0.977216	starnet_sklm	0.999981
816	ENSG00000124783	SSR1	1.37797	0.220609	0.168213	0.0127554	0.0418953	3.93488e-06	1.44054e-05	19	36	25	B2	Muscle. skeletal (STARNET)	EpiXcan	0.977216	starnet_sklm	0.999981
817	ENSG00000128791	TWSG1	1.37536	0.116334	0.16902	0.0226886	0.0394544	7.22552e-06	2.56213e-05	26	35	30	B2	Muscle. skeletal (STARNET)	EpiXcan	0.977216	starnet_sklm	0.999981
818	ENSG00000100299	ARSA	1.37527	0.041505	0.169046	0.134868	0.19013	2.42343e-25	3.27615e-24	23	78	26	B2	Muscle. skeletal (STARNET)	EpiXcan	0.977216	starnet_sklm	0.999981
819	ENSG00000064726	BTBD1	1.37422	0.104619	0.169374	0.0583002	0.119728	7.49169e-16	6.04795e-15	17	23	20	B2	Muscle. skeletal (STARNET)	EpiXcan	0.977216	starnet_sklm	0.999981
820	ENSG00000004468	CD38	-1.37388	-0.0951819	0.169479	0.0788981	0.159174	1.49611e-21	1.67285e-20	20	77	23	B2	Muscle. skeletal (STARNET)	EpiXcan	0.977216	starnet_sklm	0.999981
821	ENSG00000118894	EEF2KMT	1.3731	0.37542	0.169722	0.0076325	0.0706116	1.20326e-09	6.20776e-09	7	13	11	B2	Muscle. skeletal (STARNET)	EpiXcan	0.977216	starnet_sklm	0.999981
822	ENSG00000187955	COL14A1	-1.37146	-0.20745	0.170233	0.0127138	0.0721799	6.90124e-10	3.6421e-09	15	27	20	B2	Muscle. skeletal (STARNET)	EpiXcan	0.977216	starnet_sklm	0.999981
823	ENSG00000116288	PARK7	-1.37103	-0.251813	0.170367	0.0109812	0.144359	4.03092e-19	3.94325e-18	4	11	9	B2	Muscle. skeletal (STARNET)	EpiXcan	0.977216	starnet_sklm	0.999981
824	ENSG00000103064	SLC7A6	1.37066	0.137766	0.170482	0.0298854	0.0431615	2.29683e-06	8.61691e-06	16	20	17	B2	Muscle. skeletal (STARNET)	EpiXcan	0.977216	starnet_sklm	0.999981
825	ENSG00000145687	SSBP2	1.3706	0.485261	0.1705	0.00360366	0.0154189	0.00542154	0.0138745	1	18	1	B2	Muscle. skeletal (STARNET)	EpiXcan	0.977216	starnet_sklm	0.999981
826	ENSG00000107862	GBF1	1.37018	0.271239	0.170631	0.00585635	0.0330675	4.46943e-05	0.000144754	6	23	7	B2	Muscle. skeletal (STARNET)	EpiXcan	0.977216	starnet_sklm	0.999981
827	ENSG00000169085	C8orf46	-1.36988	-0.0802772	0.170723	0.0804251	0.190574	2.205e-25	2.98761e-24	14	51	15	B2	Muscle. skeletal (STARNET)	EpiXcan	0.977216	starnet_sklm	0.999981
828	ENSG00000168827	GFM1	-1.36963	-0.08605	0.170802	0.0836621	0.188076	4.93935e-25	6.58067e-24	40	101	48	B2	Muscle. skeletal (STARNET)	EpiXcan	0.977216	starnet_sklm	0.999981
829	ENSG00000196867	ZFP28	-1.36829	-0.340804	0.17122	0.00476619	0.0244647	0.000419824	0.00121705	6	8	8	B2	Muscle. skeletal (STARNET)	EpiXcan	0.977216	starnet_sklm	0.999981
830	ENSG00000167280	ENGASE	1.36722	0.130952	0.171557	0.0349057	0.13179	2.79293e-17	2.45696e-16	17	37	25	B2	Muscle. skeletal (STARNET)	EpiXcan	0.977216	starnet_sklm	0.999981
831	ENSG00000011523	CEP68	-1.36499	-0.124079	0.172256	0.0313461	0.0648717	6.50814e-09	3.13965e-08	4	5	4	B2	Muscle. skeletal (STARNET)	EpiXcan	0.977216	starnet_sklm	0.999981
832	ENSG00000103550	KNOP1	1.36496	0.0682221	0.172265	0.110601	0.204411	1.25531e-27	1.87031e-26	15	62	19	B2	Muscle. skeletal (STARNET)	EpiXcan	0.977216	starnet_sklm	0.999981
833	ENSG00000151465	CDC123	1.36478	0.298344	0.172322	0.0055961	0.0112951	0.017693	0.0424803	12	26	17	B2	Muscle. skeletal (STARNET)	EpiXcan	0.977216	starnet_sklm	0.999981
834	ENSG00000070214	SLC44A1	1.36443	0.285307	0.172434	0.00951136	0.0192402	0.00184113	0.00497454	15	28	18	B2	Muscle. skeletal (STARNET)	EpiXcan	0.977216	starnet_sklm	0.999981
835	ENSG00000151690	MFSD6	1.36404	0.0710104	0.172554	0.104428	0.099016	2.81157e-13	1.92545e-12	60	82	70	B2	Muscle. skeletal (STARNET)	EpiXcan	0.977216	starnet_sklm	0.999981
836	ENSG00000257225	AC079601.1	1.36403	0.196407	0.172559	0.0176287	0.0195494	0.00175571	0.00475342	21	33	26	B2	Muscle. skeletal (STARNET)	EpiXcan	0.977216	starnet_sklm	0.999981
837	ENSG00000169217	CD2BP2	-1.36202	-0.0694884	0.173193	0.154044	0.147766	1.52156e-19	1.51826e-18	41	111	49	B2	Muscle. skeletal (STARNET)	EpiXcan	0.977216	starnet_sklm	0.999981
838	ENSG00000182841	RRP7BP	-1.36199	-0.162436	0.1732	0.0177429	0.314959	1.61289e-45	4.57266e-44	36	92	66	B2	Muscle. skeletal (STARNET)	EpiXcan	0.977216	starnet_sklm	0.999981
839	ENSG00000069424	KCNAB2	1.36185	0.167413	0.173246	0.0178878	0.0195075	0.00158905	0.00432176	24	46	30	B2	Muscle. skeletal (STARNET)	EpiXcan	0.977216	starnet_sklm	0.999981
840	ENSG00000175536	LIPT2	-1.3618	-0.153999	0.173259	0.0233204	0.049568	4.53197e-07	1.84675e-06	17	23	20	B2	Muscle. skeletal (STARNET)	EpiXcan	0.977216	starnet_sklm	0.999981
841	ENSG00000112964	GHR	-1.36169	-0.160068	0.173295	0.0266953	0.0149289	0.00639303	0.0162219	16	27	17	B2	Muscle. skeletal (STARNET)	EpiXcan	0.977216	starnet_sklm	0.999981
842	ENSG00000160075	SSU72	1.36162	0.301419	0.173317	0.0110971	0.0215919	0.000976088	0.00271516	21	51	34	B2	Muscle. skeletal (STARNET)	EpiXcan	0.977216	starnet_sklm	0.999981
843	ENSG00000070047	PHRF1	-1.36121	-0.402998	0.173448	0.00685959	0.0329242	4.03017e-05	0.00013131	11	23	14	B2	Muscle. skeletal (STARNET)	EpiXcan	0.977216	starnet_sklm	0.999981
844	ENSG00000091136	LAMB1	1.36117	0.128791	0.17346	0.0526226	0.142541	5.25241e-19	5.12143e-18	11	20	16	B2	Muscle. skeletal (STARNET)	EpiXcan	0.977216	starnet_sklm	0.999981
845	ENSG00000154222	CC2D1B	1.36088	0.0893912	0.173552	0.115556	0.166534	1.57733e-22	1.84289e-21	20	27	24	B2	Muscle. skeletal (STARNET)	EpiXcan	0.977216	starnet_sklm	0.999981
846	ENSG00000122376	FAM35A	-1.36066	-0.322396	0.173622	0.00496682	0.0433006	2.69801e-06	1.00308e-05	4	20	6	B2	Muscle. skeletal (STARNET)	EpiXcan	0.977216	starnet_sklm	0.999981
847	ENSG00000139835	GRTP1	1.36042	0.456969	0.173697	0.00358461	0.0217216	0.000948856	0.00264495	2	8	2	B2	Muscle. skeletal (STARNET)	EpiXcan	0.977216	starnet_sklm	0.999981
848	ENSG00000006695	COX10	-1.35988	-0.118636	0.173869	0.032408	0.0131173	0.0100154	0.0248288	44	65	55	B2	Muscle. skeletal (STARNET)	EpiXcan	0.977216	starnet_sklm	0.999981
849	ENSG00000133706	LARS	-1.35986	-0.102307	0.173875	0.0711092	0.143177	7.03588e-19	6.80495e-18	26	46	32	B2	Muscle. skeletal (STARNET)	EpiXcan	0.977216	starnet_sklm	0.999981
850	ENSG00000166896	ATP23	-1.3585	-0.0437604	0.174305	0.290496	0.635597	5.93276e-131	1.44856e-128	17	25	22	B2	Muscle. skeletal (STARNET)	EpiXcan	0.977216	starnet_sklm	0.999981
851	ENSG00000176209	SMIM19	-1.35812	-0.0606277	0.174427	0.136563	0.297999	1.22556e-42	3.12636e-41	21	35	28	B2	Muscle. skeletal (STARNET)	EpiXcan	0.977216	starnet_sklm	0.999981
852	ENSG00000186073	C15orf41	-1.35756	-0.209543	0.174602	0.0188876	0.0143423	0.0075113	0.018915	19	37	26	B2	Muscle. skeletal (STARNET)	EpiXcan	0.977216	starnet_sklm	0.999981
853	ENSG00000106692	FKTN	1.35713	0.189298	0.174739	0.0155961	0.0473005	8.21897e-07	3.24849e-06	7	7	7	B2	Muscle. skeletal (STARNET)	EpiXcan	0.977216	starnet_sklm	0.999981
854	ENSG00000140848	CPNE2	1.35713	0.25174	0.174741	0.00973841	0.0568375	4.53391e-08	2.021e-07	4	52	5	B2	Muscle. skeletal (STARNET)	EpiXcan	0.977216	starnet_sklm	0.999981
855	ENSG00000185324	CDK10	1.3562	0.0649506	0.175036	0.163907	0.236603	2.28352e-32	4.07762e-31	22	45	23	B2	Muscle. skeletal (STARNET)	EpiXcan	0.977216	starnet_sklm	0.999981
856	ENSG00000254473	AL354920.1	-1.35523	-0.0699668	0.175344	0.148567	0.433756	3.89804e-70	2.30872e-68	15	33	22	B2	Muscle. skeletal (STARNET)	EpiXcan	0.977216	starnet_sklm	0.999981
857	ENSG00000128656	CHN1	-1.3541	-0.179537	0.175705	0.0216207	0.0619365	1.52904e-08	7.14309e-08	11	24	15	B2	Muscle. skeletal (STARNET)	EpiXcan	0.977216	starnet_sklm	0.999981
858	ENSG00000103876	FAH	1.35379	0.569556	0.175805	0.00208573	0.0794867	9.05222e-11	5.11335e-10	5	7	7	B2	Muscle. skeletal (STARNET)	EpiXcan	0.977216	starnet_sklm	0.999981
859	ENSG00000104518	GSDMD	1.35378	0.0818955	0.175807	0.100855	0.360543	2.981e-54	1.11801e-52	26	52	36	B2	Muscle. skeletal (STARNET)	EpiXcan	0.977216	starnet_sklm	0.999981
860	ENSG00000118939	UCHL3	-1.35376	-0.109272	0.175813	0.0228452	0.0250039	0.00036427	0.00106397	23	38	27	B2	Muscle. skeletal (STARNET)	EpiXcan	0.977216	starnet_sklm	0.999981
861	ENSG00000113269	RNF130	-1.35349	-0.101922	0.175898	0.0782622	0.119319	9.34873e-16	7.48649e-15	24	76	34	B2	Muscle. skeletal (STARNET)	EpiXcan	0.977216	starnet_sklm	0.999981
862	ENSG00000070831	CDC42	1.35302	0.308071	0.17605	0.00736229	0.0404653	3.6311e-06	1.33628e-05	4	6	5	B2	Muscle. skeletal (STARNET)	EpiXcan	0.977216	starnet_sklm	0.999981
863	ENSG00000144815	NXPE3	-1.35274	-0.142038	0.176138	0.0264267	0.0400292	6.42425e-06	2.2909e-05	11	24	14	B2	Muscle. skeletal (STARNET)	EpiXcan	0.977216	starnet_sklm	0.999981
864	ENSG00000109519	GRPEL1	1.35261	0.0989877	0.176181	0.0620838	0.185587	3.80727e-25	5.10652e-24	21	46	30	B2	Muscle. skeletal (STARNET)	EpiXcan	0.977216	starnet_sklm	0.999981
865	ENSG00000006453	BAIAP2L1	1.35242	0.341883	0.17624	0.00698497	0.0354659	2.13108e-05	7.17798e-05	5	34	7	B2	Muscle. skeletal (STARNET)	EpiXcan	0.977216	starnet_sklm	0.999981
866	ENSG00000121310	ECHDC2	-1.35196	-0.226065	0.176387	0.00800072	0.0319744	5.18667e-05	0.000166676	10	25	11	B2	Muscle. skeletal (STARNET)	EpiXcan	0.977216	starnet_sklm	0.999981
867	ENSG00000150433	TMEM218	-1.34999	-0.217179	0.17702	0.00924903	0.0484337	5.88665e-07	2.36573e-06	3	6	4	B2	Muscle. skeletal (STARNET)	EpiXcan	0.977216	starnet_sklm	0.999981
868	ENSG00000272414	FAM47E-STBD1	-1.34869	-0.0612056	0.177435	0.145976	0.24266	2.42378e-33	4.50981e-32	29	37	34	B2	Muscle. skeletal (STARNET)	EpiXcan	0.977216	starnet_sklm	0.999981
869	ENSG00000145020	AMT	-1.34824	-0.0537303	0.17758	0.162523	0.215877	3.5074e-29	5.54327e-28	23	43	25	B2	Muscle. skeletal (STARNET)	EpiXcan	0.977216	starnet_sklm	0.999981
870	ENSG00000132432	SEC61G	-1.34817	-0.0520526	0.177605	0.177436	0.377223	4.423e-58	1.82471e-56	30	44	38	B2	Muscle. skeletal (STARNET)	EpiXcan	0.977216	starnet_sklm	0.999981
871	ENSG00000156603	MED19	1.34801	0.108552	0.177654	0.0485242	0.108257	2.92297e-14	2.13234e-13	31	43	38	B2	Muscle. skeletal (STARNET)	EpiXcan	0.977216	starnet_sklm	0.999981
872	ENSG00000162817	C1orf115	-1.34792	-0.10166	0.177683	0.049465	0.042953	2.33145e-06	8.74128e-06	44	81	52	B2	Muscle. skeletal (STARNET)	EpiXcan	0.977216	starnet_sklm	0.999981
873	ENSG00000104852	SNRNP70	1.34735	0.27962	0.177866	0.00570917	0.059673	3.07889e-08	1.39477e-07	11	23	15	B2	Muscle. skeletal (STARNET)	EpiXcan	0.977216	starnet_sklm	0.999981
874	ENSG00000004777	ARHGAP33	-1.34718	-0.262837	0.177923	0.00844094	0.0201007	0.00127553	0.00350331	9	9	9	B2	Muscle. skeletal (STARNET)	EpiXcan	0.977216	starnet_sklm	0.999981
875	ENSG00000205106	DKFZp779M0652	-1.34647	-0.0582044	0.178152	0.170284	0.392016	4.66019e-60	2.03484e-58	28	54	37	B2	Muscle. skeletal (STARNET)	EpiXcan	0.977216	starnet_sklm	0.999981
876	ENSG00000105520	PLPPR2	-1.34556	-0.0446525	0.178443	0.301467	0.439563	8.26644e-71	5.0459e-69	6	25	7	B2	Muscle. skeletal (STARNET)	EpiXcan	0.977216	starnet_sklm	0.999981
877	ENSG00000135698	MPHOSPH6	-1.3453	-0.306499	0.178528	0.00435018	0.0380843	9.95711e-06	3.48121e-05	12	21	18	B2	Muscle. skeletal (STARNET)	EpiXcan	0.977216	starnet_sklm	0.999981
878	ENSG00000163145	C1QTNF7	1.34511	0.215856	0.178589	0.0119977	0.0232577	0.000639244	0.00181359	12	34	15	B2	Muscle. skeletal (STARNET)	EpiXcan	0.977216	starnet_sklm	0.999981
879	ENSG00000232442	MHENCR	1.34399	0.249431	0.17895	0.0142014	0.0345782	2.92267e-05	9.68343e-05	4	10	8	B2	Muscle. skeletal (STARNET)	EpiXcan	0.977216	starnet_sklm	0.999981
880	ENSG00000116213	WRAP73	-1.34366	-0.400906	0.179058	0.00466643	0.0688645	2.12265e-09	1.07108e-08	13	26	25	B2	Muscle. skeletal (STARNET)	EpiXcan	0.977216	starnet_sklm	0.999981
881	ENSG00000196295	AC005154.1	1.34245	0.419559	0.179451	0.00367043	0.0503134	2.72245e-07	1.13174e-06	8	15	11	B2	Muscle. skeletal (STARNET)	EpiXcan	0.977216	starnet_sklm	0.999981
882	ENSG00000169826	CSGALNACT2	-1.34231	-0.0647773	0.179495	0.09128	0.0912099	1.73682e-12	1.12747e-11	49	72	61	B2	Muscle. skeletal (STARNET)	EpiXcan	0.977216	starnet_sklm	0.999981
883	ENSG00000178445	GLDC	1.3414	0.249744	0.17979	0.00886442	0.0337743	3.02274e-05	9.98457e-05	2	5	3	B2	Muscle. skeletal (STARNET)	EpiXcan	0.977216	starnet_sklm	0.999981
884	ENSG00000137513	NARS2	1.34075	0.0897286	0.180003	0.0632778	0.106591	4.22916e-14	3.04256e-13	39	72	48	B2	Muscle. skeletal (STARNET)	EpiXcan	0.977216	starnet_sklm	0.999981
885	ENSG00000138175	ARL3	1.3406	0.0776323	0.180051	0.0818252	0.226457	5.4764e-31	9.2804e-30	19	32	24	B2	Muscle. skeletal (STARNET)	EpiXcan	0.977216	starnet_sklm	0.999981
886	ENSG00000169857	AVEN	1.34034	0.332302	0.180133	0.0070302	0.0282512	0.000154007	0.000469317	5	15	10	B2	Muscle. skeletal (STARNET)	EpiXcan	0.977216	starnet_sklm	0.999981
887	ENSG00000011198	ABHD5	1.33984	0.224418	0.180299	0.0101831	0.0313994	6.65542e-05	0.000210873	14	58	18	B2	Muscle. skeletal (STARNET)	EpiXcan	0.977216	starnet_sklm	0.999981
888	ENSG00000189091	SF3B3	1.33866	0.122164	0.18068	0.0357583	0.0183441	0.0023556	0.00627809	26	48	34	B2	Muscle. skeletal (STARNET)	EpiXcan	0.977216	starnet_sklm	0.999981
889	ENSG00000034693	PEX3	1.33658	0.283559	0.181359	0.00586415	0.0115498	0.0162551	0.0392088	9	16	10	B2	Muscle. skeletal (STARNET)	EpiXcan	0.977216	starnet_sklm	0.999981
890	ENSG00000167965	MLST8	1.33595	0.0711221	0.181565	0.17269	0.230418	2.77938e-31	4.78453e-30	32	68	42	B2	Muscle. skeletal (STARNET)	EpiXcan	0.977216	starnet_sklm	0.999981
891	ENSG00000158006	PAFAH2	1.33542	0.125089	0.181738	0.0311947	0.0735111	2.12185e-10	1.16616e-09	8	16	8	B2	Muscle. skeletal (STARNET)	EpiXcan	0.977216	starnet_sklm	0.999981
892	ENSG00000003400	CASP10	-1.33528	-0.285004	0.181786	0.00928425	0.0294148	9.72718e-05	0.000302668	5	18	5	B2	Muscle. skeletal (STARNET)	EpiXcan	0.977216	starnet_sklm	0.999981
893	ENSG00000143190	POU2F1	-1.335	-0.279436	0.181875	0.00576694	0.0136933	0.00874374	0.0218347	3	5	3	B2	Muscle. skeletal (STARNET)	EpiXcan	0.977216	starnet_sklm	0.999981
894	ENSG00000136824	SMC2	-1.33449	-0.205472	0.182042	0.0157299	0.0444305	1.7471e-06	6.65465e-06	33	44	40	B2	Muscle. skeletal (STARNET)	EpiXcan	0.977216	starnet_sklm	0.999981
895	ENSG00000269881	AC004754.1	1.33384	0.0922867	0.182257	0.0734222	0.106906	2.78042e-14	2.02959e-13	36	49	47	B2	Muscle. skeletal (STARNET)	EpiXcan	0.977216	starnet_sklm	0.999981
896	ENSG00000177508	IRX3	-1.33345	-0.151968	0.182384	0.0249569	0.0569928	5.43966e-08	2.40859e-07	22	64	25	B2	Muscle. skeletal (STARNET)	EpiXcan	0.977216	starnet_sklm	0.999981
897	ENSG00000123124	WWP1	-1.33301	-0.0562266	0.182527	0.0593223	0.0808133	7.86277e-11	4.46253e-10	28	45	36	B2	Muscle. skeletal (STARNET)	EpiXcan	0.977216	starnet_sklm	0.999981
898	ENSG00000181026	AEN	1.33295	0.171454	0.182547	0.0303421	0.0345017	2.93846e-05	9.72496e-05	37	72	47	B2	Muscle. skeletal (STARNET)	EpiXcan	0.977216	starnet_sklm	0.999981
899	ENSG00000173511	VEGFB	-1.33244	-0.154344	0.182716	0.019321	0.0256491	0.000286282	0.000847161	3	47	3	B2	Muscle. skeletal (STARNET)	EpiXcan	0.977216	starnet_sklm	0.999981
900	ENSG00000133028	SCO1	-1.33124	-0.300575	0.183109	0.00812819	0.0101131	0.0236521	0.0557145	8	12	8	B2	Muscle. skeletal (STARNET)	EpiXcan	0.977216	starnet_sklm	0.999981
901	ENSG00000055955	ITIH4	-1.33007	-0.157753	0.183494	0.0262699	0.158429	4.52691e-21	4.92811e-20	10	19	16	B2	Muscle. skeletal (STARNET)	EpiXcan	0.977216	starnet_sklm	0.999981
902	ENSG00000142856	ITGB3BP	-1.32991	-0.0642763	0.183547	0.125449	0.457805	3.11002e-75	2.16742e-73	14	23	18	B2	Muscle. skeletal (STARNET)	EpiXcan	0.977216	starnet_sklm	0.999981
903	ENSG00000117505	DR1	1.32916	0.112202	0.183794	0.0455963	0.11659	1.84147e-15	1.4409e-14	17	31	23	B2	Muscle. skeletal (STARNET)	EpiXcan	0.977216	starnet_sklm	0.999981
904	ENSG00000013441	CLK1	1.32905	0.605158	0.183831	0.00211405	0.0107765	0.0202505	0.0482336	2	3	2	B2	Muscle. skeletal (STARNET)	EpiXcan	0.977216	starnet_sklm	0.999981
905	ENSG00000214872	SMTNL1	-1.32709	-0.226428	0.18448	0.0107748	0.0411756	4.71531e-06	1.70332e-05	5	28	5	B2	Muscle. skeletal (STARNET)	EpiXcan	0.977216	starnet_sklm	0.999981
906	ENSG00000197451	HNRNPAB	-1.32604	-0.18789	0.184825	0.0175556	0.0533009	1.66332e-07	7.04424e-07	5	10	7	B2	Muscle. skeletal (STARNET)	EpiXcan	0.977216	starnet_sklm	0.999981
907	ENSG00000196199	MPHOSPH8	1.32536	0.249291	0.185052	0.00853978	0.0213201	0.0010891	0.0030141	7	17	7	B2	Muscle. skeletal (STARNET)	EpiXcan	0.977216	starnet_sklm	0.999981
908	ENSG00000078142	PIK3C3	-1.32453	-0.306648	0.185326	0.00611168	0.0246175	0.000433412	0.00125341	5	10	5	B2	Muscle. skeletal (STARNET)	EpiXcan	0.977216	starnet_sklm	0.999981
909	ENSG00000105983	LMBR1	1.32386	0.160274	0.185548	0.0286557	0.0400363	4.67753e-06	1.69171e-05	40	92	45	B2	Muscle. skeletal (STARNET)	EpiXcan	0.977216	starnet_sklm	0.999981
910	ENSG00000108468	CBX1	-1.32377	-0.121592	0.185578	0.0412336	0.0463863	8.51285e-07	3.35577e-06	23	36	26	B2	Muscle. skeletal (STARNET)	EpiXcan	0.977216	starnet_sklm	0.999981
911	ENSG00000131323	TRAF3	-1.32341	-0.190761	0.185698	0.0129399	0.0114398	0.0164717	0.0396913	23	48	29	B2	Muscle. skeletal (STARNET)	EpiXcan	0.977216	starnet_sklm	0.999981
912	ENSG00000160284	SPATC1L	1.3226	0.0466891	0.185967	0.244583	0.424478	9.85671e-68	5.44994e-66	44	106	63	B2	Muscle. skeletal (STARNET)	EpiXcan	0.977216	starnet_sklm	0.999981
913	ENSG00000082397	EPB41L3	1.32248	0.136295	0.18601	0.0437379	0.0700772	1.49421e-09	7.65925e-09	28	88	33	B2	Muscle. skeletal (STARNET)	EpiXcan	0.977216	starnet_sklm	0.999981
914	ENSG00000100902	PSMA6	-1.32236	-0.071797	0.186049	0.125205	0.211964	1.36417e-28	2.10516e-27	12	30	15	B2	Muscle. skeletal (STARNET)	EpiXcan	0.977216	starnet_sklm	0.999981
915	ENSG00000121060	TRIM25	1.32169	0.183406	0.186271	0.0261007	0.131658	2.87369e-17	2.52429e-16	8	20	12	B2	Muscle. skeletal (STARNET)	EpiXcan	0.977216	starnet_sklm	0.999981
916	ENSG00000001461	NIPAL3	1.32129	0.10278	0.186404	0.0470516	0.0904461	3.01599e-12	1.91728e-11	13	23	16	B2	Muscle. skeletal (STARNET)	EpiXcan	0.977216	starnet_sklm	0.999981
917	ENSG00000166140	ZFYVE19	1.32021	0.100678	0.186766	0.058607	0.141266	1.4434e-18	1.37163e-17	23	38	32	B2	Muscle. skeletal (STARNET)	EpiXcan	0.977216	starnet_sklm	0.999981
918	ENSG00000166341	DCHS1	-1.31907	-0.241069	0.187146	0.00958475	0.0228081	0.000678249	0.00192015	10	37	15	B2	Muscle. skeletal (STARNET)	EpiXcan	0.977216	starnet_sklm	0.999981
919	ENSG00000249242	TMEM150C	1.31893	0.0933777	0.187191	0.0600766	0.13812	1.7177e-18	1.62455e-17	22	31	26	B2	Muscle. skeletal (STARNET)	EpiXcan	0.977216	starnet_sklm	0.999981
920	ENSG00000100600	LGMN	1.31794	0.195467	0.187524	0.0171536	0.02124	0.00104208	0.002888	21	41	29	B2	Muscle. skeletal (STARNET)	EpiXcan	0.977216	starnet_sklm	0.999981
921	ENSG00000174151	CYB561D1	-1.31728	-0.260569	0.187743	0.0123395	0.0295666	0.000107979	0.00033468	11	14	12	B2	Muscle. skeletal (STARNET)	EpiXcan	0.977216	starnet_sklm	0.999981
922	ENSG00000123836	PFKFB2	1.31685	0.0917859	0.187888	0.0562987	0.215139	2.36568e-29	3.77373e-28	22	58	28	B2	Muscle. skeletal (STARNET)	EpiXcan	0.977216	starnet_sklm	0.999981
923	ENSG00000134324	LPIN1	-1.31674	-0.267122	0.187924	0.0334142	0.0583167	4.59281e-08	2.04421e-07	32	51	42	B2	Muscle. skeletal (STARNET)	EpiXcan	0.977216	starnet_sklm	0.999981
924	ENSG00000166228	PCBD1	1.3167	0.0731393	0.187938	0.0783636	0.123467	2.75946e-16	2.28788e-15	24	40	29	B2	Muscle. skeletal (STARNET)	EpiXcan	0.977216	starnet_sklm	0.999981
925	ENSG00000141542	RAB40B	-1.31641	-0.0604144	0.188038	0.15827	0.576108	7.42416e-108	1.02095e-105	20	52	26	B2	Muscle. skeletal (STARNET)	EpiXcan	0.977216	starnet_sklm	0.999981
926	ENSG00000146094	DOK3	-1.31425	-0.203417	0.188763	0.0189052	0.0808091	7.53055e-11	4.27804e-10	18	42	27	B2	Muscle. skeletal (STARNET)	EpiXcan	0.977216	starnet_sklm	0.999981
927	ENSG00000015475	BID	1.31422	0.34431	0.188773	0.00456284	0.0424796	2.56827e-06	9.58116e-06	13	32	16	B2	Muscle. skeletal (STARNET)	EpiXcan	0.977216	starnet_sklm	0.999981
928	ENSG00000231365	AL359915.2	-1.31371	-0.0877178	0.188945	0.0535369	0.1203	4.42842e-16	3.61649e-15	24	32	30	B2	Muscle. skeletal (STARNET)	EpiXcan	0.977216	starnet_sklm	0.999981
929	ENSG00000048740	CELF2	1.3131	0.281087	0.189149	0.00810043	0.0130109	0.0106306	0.0262453	6	10	9	B2	Muscle. skeletal (STARNET)	EpiXcan	0.977216	starnet_sklm	0.999981
930	ENSG00000090273	NUDC	1.31294	0.333486	0.189205	0.00572546	0.0235857	0.000579626	0.00165189	3	24	3	B2	Muscle. skeletal (STARNET)	EpiXcan	0.977216	starnet_sklm	0.999981
931	ENSG00000122729	ACO1	1.31207	0.1374	0.189497	0.0282177	0.0647684	6.78746e-09	3.2665e-08	15	28	16	B2	Muscle. skeletal (STARNET)	EpiXcan	0.977216	starnet_sklm	0.999981
932	ENSG00000130589	HELZ2	1.31205	0.141456	0.189503	0.024001	0.041014	4.92327e-06	1.77362e-05	20	24	24	B2	Muscle. skeletal (STARNET)	EpiXcan	0.977216	starnet_sklm	0.999981
933	ENSG00000141252	VPS53	-1.31183	-0.0762568	0.189579	0.0906296	0.253719	8.10567e-35	1.58717e-33	19	35	25	B2	Muscle. skeletal (STARNET)	EpiXcan	0.977216	starnet_sklm	0.999981
934	ENSG00000100151	PICK1	-1.31178	-0.138325	0.189594	0.0378712	0.0750449	4.24142e-10	2.27349e-09	22	56	27	B2	Muscle. skeletal (STARNET)	EpiXcan	0.977216	starnet_sklm	0.999981
935	ENSG00000169855	ROBO1	-1.31148	-0.0723177	0.189695	0.121594	0.168599	1.38158e-22	1.61892e-21	22	32	24	B2	Muscle. skeletal (STARNET)	EpiXcan	0.977216	starnet_sklm	0.999981
936	ENSG00000145439	CBR4	1.31142	0.0999894	0.189714	0.0501148	0.156937	1.07952e-20	1.14498e-19	7	11	9	B2	Muscle. skeletal (STARNET)	EpiXcan	0.977216	starnet_sklm	0.999981
937	ENSG00000133243	BTBD2	1.31064	0.176008	0.18998	0.0284138	0.0693392	1.71012e-09	8.72116e-09	11	40	15	B2	Muscle. skeletal (STARNET)	EpiXcan	0.977216	starnet_sklm	0.999981
938	ENSG00000103018	CYB5B	1.30932	0.348471	0.190425	0.00424001	0.0240787	0.000454408	0.00130969	8	22	11	B2	Muscle. skeletal (STARNET)	EpiXcan	0.977216	starnet_sklm	0.999981
939	ENSG00000105499	PLA2G4C	1.30835	0.126217	0.190755	0.0341254	0.0947583	1.27105e-12	8.3052e-12	29	57	36	B2	Muscle. skeletal (STARNET)	EpiXcan	0.977216	starnet_sklm	0.999981
940	ENSG00000127947	PTPN12	-1.30835	-0.287511	0.190756	0.0112769	0.0493703	4.80309e-07	1.95257e-06	13	27	16	B2	Muscle. skeletal (STARNET)	EpiXcan	0.977216	starnet_sklm	0.999981
941	ENSG00000100181	TPTEP1	1.30767	0.193513	0.190986	0.0222098	0.100072	2.90089e-13	1.98095e-12	37	67	54	B2	Muscle. skeletal (STARNET)	EpiXcan	0.977216	starnet_sklm	0.999981
942	ENSG00000035681	NSMAF	-1.30688	-0.703167	0.191253	0.00108305	0.0213199	0.000972187	0.0027062	2	11	7	B2	Muscle. skeletal (STARNET)	EpiXcan	0.977216	starnet_sklm	0.999981
943	ENSG00000164543	STK17A	-1.30648	-0.469445	0.19139	0.00216079	0.0112776	0.0178197	0.0427758	4	22	5	B2	Muscle. skeletal (STARNET)	EpiXcan	0.977216	starnet_sklm	0.999981
944	ENSG00000187824	TMEM220	-1.30628	-0.0675086	0.191458	0.138905	0.401876	4.25456e-62	2.004e-60	15	48	24	B2	Muscle. skeletal (STARNET)	EpiXcan	0.977216	starnet_sklm	0.999981
945	ENSG00000070950	RAD18	-1.30595	-0.240603	0.19157	0.0111073	0.0445104	2.00508e-06	7.58179e-06	27	38	31	B2	Muscle. skeletal (STARNET)	EpiXcan	0.977216	starnet_sklm	0.999981
946	ENSG00000177406	AC021054.1	1.30451	0.0350015	0.192058	0.404633	0.590711	1.30117e-114	2.19257e-112	38	64	53	B2	Muscle. skeletal (STARNET)	EpiXcan	0.977216	starnet_sklm	0.999981
947	ENSG00000110047	EHD1	1.30389	0.197393	0.192271	0.012885	0.0409048	4.3055e-06	1.56568e-05	7	24	10	B2	Muscle. skeletal (STARNET)	EpiXcan	0.977216	starnet_sklm	0.999981
948	ENSG00000114491	UMPS	-1.30381	-0.153499	0.192298	0.0226581	0.0836313	2.05648e-11	1.2162e-10	6	10	7	B2	Muscle. skeletal (STARNET)	EpiXcan	0.977216	starnet_sklm	0.999981
949	ENSG00000235387	SPAAR	1.30355	0.109398	0.192385	0.0422367	0.0610717	1.58497e-08	7.38992e-08	41	50	45	B2	Muscle. skeletal (STARNET)	EpiXcan	0.977216	starnet_sklm	0.999981
950	ENSG00000187527	ATP13A5	1.30256	0.0857823	0.192726	0.0943543	0.159635	2.80141e-21	3.08619e-20	4	5	4	B2	Muscle. skeletal (STARNET)	EpiXcan	0.977216	starnet_sklm	0.999981
951	ENSG00000261455	LINC01003	1.30201	0.127781	0.192913	0.0953697	0.116142	1.33417e-15	1.05569e-14	60	121	79	B2	Muscle. skeletal (STARNET)	EpiXcan	0.977216	starnet_sklm	0.999981
952	ENSG00000105146	AURKC	-1.30186	-0.425688	0.192965	0.00249434	0.0610565	1.66366e-08	7.73572e-08	6	102	10	B2	Muscle. skeletal (STARNET)	EpiXcan	0.977216	starnet_sklm	0.999981
953	ENSG00000183207	RUVBL2	1.30152	0.228493	0.193081	0.0145529	0.0597234	2.10385e-08	9.67349e-08	8	19	11	B2	Muscle. skeletal (STARNET)	EpiXcan	0.977216	starnet_sklm	0.999981
954	ENSG00000182177	ASB18	1.30123	0.140047	0.193178	0.0243532	0.0467436	9.09107e-07	3.56375e-06	28	48	33	B2	Muscle. skeletal (STARNET)	EpiXcan	0.977216	starnet_sklm	0.999981
955	ENSG00000158882	TOMM40L	1.30071	0.333199	0.193359	0.00534025	0.0136863	0.00887424	0.0221375	6	12	6	B2	Muscle. skeletal (STARNET)	EpiXcan	0.977216	starnet_sklm	0.999981
956	ENSG00000110906	KCTD10	-1.29957	-0.1613	0.19375	0.0161906	0.0384467	9.63174e-06	3.3704e-05	9	16	9	B2	Muscle. skeletal (STARNET)	EpiXcan	0.977216	starnet_sklm	0.999981
957	ENSG00000147687	TATDN1	-1.29916	-0.192088	0.193889	0.0166117	0.0149372	0.00605015	0.0153943	23	32	28	B2	Muscle. skeletal (STARNET)	EpiXcan	0.977216	starnet_sklm	0.999981
958	ENSG00000196549	MME	1.29855	0.260067	0.1941	0.00476385	0.0154752	0.00463249	0.0119421	1	16	1	B2	Muscle. skeletal (STARNET)	EpiXcan	0.977216	starnet_sklm	0.999981
959	ENSG00000171045	TSNARE1	1.29769	0.124457	0.194395	0.0342157	0.0947676	3.04705e-13	2.07839e-12	6	19	6	B2	Muscle. skeletal (STARNET)	EpiXcan	0.977216	starnet_sklm	0.999981
960	ENSG00000107518	ATRNL1	1.29645	0.036995	0.194819	0.401858	0.645226	8.60328e-134	2.18999e-131	37	67	44	B2	Muscle. skeletal (STARNET)	EpiXcan	0.977216	starnet_sklm	0.999981
961	ENSG00000272091	RP4-758J24.5	-1.29619	-0.355858	0.19491	0.00727922	0.0110185	0.0187558	0.0448879	5	8	5	B2	Muscle. skeletal (STARNET)	EpiXcan	0.977216	starnet_sklm	0.999981
962	ENSG00000067365	METTL22	1.29595	0.0690726	0.194991	0.0808289	0.182917	2.52034e-24	3.24229e-23	37	89	47	B2	Muscle. skeletal (STARNET)	EpiXcan	0.977216	starnet_sklm	0.999981
963	ENSG00000107897	ACBD5	1.29465	0.219235	0.195442	0.00766395	0.0172122	0.00289427	0.00762878	13	48	19	B2	Muscle. skeletal (STARNET)	EpiXcan	0.977216	starnet_sklm	0.999981
964	ENSG00000127980	PEX1	1.29437	0.0879995	0.195536	0.0783336	0.126836	1.06925e-16	9.13749e-16	11	17	12	B2	Muscle. skeletal (STARNET)	EpiXcan	0.977216	starnet_sklm	0.999981
965	ENSG00000155380	SLC16A1	-1.29427	-0.228417	0.195573	0.0252732	0.0187342	0.00221001	0.00591644	39	94	50	B2	Muscle. skeletal (STARNET)	EpiXcan	0.977216	starnet_sklm	0.999981
966	ENSG00000169359	SLC33A1	1.29424	0.303259	0.195581	0.0088594	0.0181132	0.00247256	0.00656641	13	26	15	B2	Muscle. skeletal (STARNET)	EpiXcan	0.977216	starnet_sklm	0.999981
967	ENSG00000163072	NOSTRIN	1.29418	0.33415	0.195602	0.00362643	0.0181724	0.00228526	0.00609879	6	7	7	B2	Muscle. skeletal (STARNET)	EpiXcan	0.977216	starnet_sklm	0.999981
968	ENSG00000100075	SLC25A1	1.29361	0.107725	0.195802	0.0561721	0.0547335	9.10229e-08	3.94707e-07	43	71	47	B2	Muscle. skeletal (STARNET)	EpiXcan	0.977216	starnet_sklm	0.999981
969	ENSG00000156239	N6AMT1	1.29354	0.057697	0.195823	0.183294	0.301347	5.10662e-43	1.32472e-41	36	99	41	B2	Muscle. skeletal (STARNET)	EpiXcan	0.977216	starnet_sklm	0.999981
970	ENSG00000187764	SEMA4D	-1.29331	-0.269259	0.195904	0.00935628	0.0359261	1.99458e-05	6.74292e-05	12	20	18	B2	Muscle. skeletal (STARNET)	EpiXcan	0.977216	starnet_sklm	0.999981
971	ENSG00000185627	PSMD13	1.29299	0.538957	0.196013	0.00221613	0.0108425	0.0202305	0.0481954	4	8	6	B2	Muscle. skeletal (STARNET)	EpiXcan	0.977216	starnet_sklm	0.999981
972	ENSG00000104679	R3HCC1	-1.29188	-7.98357	0.1964	5.73999e-06	0.0267676	0.000196667	0.000592079	1	10	3	B2	Muscle. skeletal (STARNET)	EpiXcan	0.977216	starnet_sklm	0.999981
973	ENSG00000153774	CFDP1	1.29099	0.18598	0.196708	0.0175428	0.0165124	0.00403609	0.0104542	25	34	31	B2	Muscle. skeletal (STARNET)	EpiXcan	0.977216	starnet_sklm	0.999981
974	ENSG00000101216	GMEB2	-1.29086	-0.175018	0.196752	0.0193795	0.0166388	0.00364212	0.00948711	15	40	21	B2	Muscle. skeletal (STARNET)	EpiXcan	0.977216	starnet_sklm	0.999981
975	ENSG00000053438	NNAT	1.29021	0.131967	0.196979	0.0338796	0.0109914	0.0194871	0.0465171	38	64	47	B2	Muscle. skeletal (STARNET)	EpiXcan	0.977216	starnet_sklm	0.999981
976	ENSG00000150630	VEGFC	-1.28932	-0.350586	0.197288	0.00529087	0.0197671	0.00166323	0.00451425	20	30	26	B2	Muscle. skeletal (STARNET)	EpiXcan	0.977216	starnet_sklm	0.999981
977	ENSG00000107890	ANKRD26	-1.28894	-0.0832602	0.197419	0.0894745	0.16922	1.09995e-22	1.29398e-21	33	51	43	B2	Muscle. skeletal (STARNET)	EpiXcan	0.977216	starnet_sklm	0.999981
978	ENSG00000189007	ADAT2	-1.28851	-0.359123	0.197568	0.00320801	0.0204352	0.0013635	0.0037338	10	16	11	B2	Muscle. skeletal (STARNET)	EpiXcan	0.977216	starnet_sklm	0.999981
979	ENSG00000116729	WLS	-1.28781	-0.288444	0.197813	0.00797679	0.0221914	0.000835536	0.00234107	5	7	6	B2	Muscle. skeletal (STARNET)	EpiXcan	0.977216	starnet_sklm	0.999981
980	ENSG00000126882	FAM78A	1.28739	0.79679	0.197957	0.00101187	0.0283964	0.000144583	0.000441272	3	8	6	B2	Muscle. skeletal (STARNET)	EpiXcan	0.977216	starnet_sklm	0.999981
981	ENSG00000249915	PDCD6	-1.28712	-0.218303	0.198053	0.00974483	0.0169471	0.00352707	0.00920948	19	30	22	B2	Muscle. skeletal (STARNET)	EpiXcan	0.977216	starnet_sklm	0.999981
982	ENSG00000115446	UNC50	-1.28681	-0.147724	0.198159	0.0236788	0.0703142	1.37514e-09	7.06407e-09	8	15	12	B2	Muscle. skeletal (STARNET)	EpiXcan	0.977216	starnet_sklm	0.999981
983	ENSG00000116774	OLFML3	-1.28662	-0.177604	0.198228	0.0220797	0.0435763	2.23575e-06	8.40092e-06	18	30	24	B2	Muscle. skeletal (STARNET)	EpiXcan	0.977216	starnet_sklm	0.999981
984	ENSG00000172197	MBOAT1	1.28656	0.152725	0.198248	0.0271764	0.0606629	2.07031e-08	9.52297e-08	15	27	19	B2	Muscle. skeletal (STARNET)	EpiXcan	0.977216	starnet_sklm	0.999981
985	ENSG00000006740	ARHGAP44	-1.28617	-0.148243	0.198383	0.0251181	0.0439825	2.00752e-06	7.58861e-06	25	67	30	B2	Muscle. skeletal (STARNET)	EpiXcan	0.977216	starnet_sklm	0.999981
986	ENSG00000178913	TAF7	1.28542	0.331805	0.198645	0.00558238	0.012105	0.0137766	0.0335483	4	4	4	B2	Muscle. skeletal (STARNET)	EpiXcan	0.977216	starnet_sklm	0.999981
987	ENSG00000027847	B4GALT7	1.28495	0.13156	0.19881	0.0301966	0.0535442	1.41795e-07	6.05006e-07	10	46	10	B2	Muscle. skeletal (STARNET)	EpiXcan	0.977216	starnet_sklm	0.999981
988	ENSG00000134824	FADS2	1.28495	0.142	0.198811	0.0167404	0.0490646	5.26931e-07	2.1298e-06	13	22	21	B2	Muscle. skeletal (STARNET)	EpiXcan	0.977216	starnet_sklm	0.999981
989	ENSG00000116157	GPX7	1.28309	0.249386	0.199461	0.00785422	0.0350277	1.93141e-05	6.54785e-05	5	18	7	B2	Muscle. skeletal (STARNET)	EpiXcan	0.977216	starnet_sklm	0.999981
990	ENSG00000171385	KCND3	-1.28229	-0.150064	0.19974	0.0201051	0.010513	0.0222194	0.0526194	28	56	31	B2	Muscle. skeletal (STARNET)	EpiXcan	0.977216	starnet_sklm	0.999981
991	ENSG00000181381	DDX60L	1.28193	0.112014	0.199868	0.0435597	0.0258277	0.000317122	0.000933346	57	78	63	B2	Muscle. skeletal (STARNET)	EpiXcan	0.977216	starnet_sklm	0.999981
992	ENSG00000138606	SHF	-1.28141	-0.233043	0.20005	0.0110555	0.0522703	1.35345e-07	5.78515e-07	13	40	17	B2	Muscle. skeletal (STARNET)	EpiXcan	0.977216	starnet_sklm	0.999981
993	ENSG00000145075	CCDC39	1.28075	0.0715391	0.200282	0.0667457	0.142962	2.47852e-19	2.44461e-18	26	43	31	B2	Muscle. skeletal (STARNET)	EpiXcan	0.977216	starnet_sklm	0.999981
994	ENSG00000142733	MAP3K6	-1.28065	-0.0792752	0.200317	0.115386	0.21273	1.0066e-29	1.62536e-28	7	33	8	B2	Muscle. skeletal (STARNET)	EpiXcan	0.977216	starnet_sklm	0.999981
995	ENSG00000245025	AC107959.1	-1.28014	-0.121583	0.200495	0.0307963	0.0606132	2.15158e-08	9.8816e-08	13	22	19	B2	Muscle. skeletal (STARNET)	EpiXcan	0.977216	starnet_sklm	0.999981
996	ENSG00000149679	CABLES2	-1.2799	-0.100801	0.200579	0.0355934	0.068075	2.87377e-09	1.43258e-08	22	43	31	B2	Muscle. skeletal (STARNET)	EpiXcan	0.977216	starnet_sklm	0.999981
997	ENSG00000169914	OTUD3	-1.27853	-0.0824275	0.201063	0.0763034	0.0966745	6.33631e-13	4.2327e-12	23	34	30	B2	Muscle. skeletal (STARNET)	EpiXcan	0.977216	starnet_sklm	0.999981
998	ENSG00000138614	INTS14	1.27848	0.126177	0.201079	0.0390876	0.0148711	0.00636803	0.0161687	51	87	64	B2	Muscle. skeletal (STARNET)	EpiXcan	0.977216	starnet_sklm	0.999981
999	ENSG00000182253	SYNM	1.27623	0.119373	0.201875	0.0348138	0.0101447	0.0241386	0.0568156	45	57	52	B2	Muscle. skeletal (STARNET)	EpiXcan	0.977216	starnet_sklm	0.999981
1000	ENSG00000154803	FLCN	-1.27594	-0.088432	0.201975	0.0683087	0.107003	4.17676e-14	3.00847e-13	29	47	36	B2	Muscle. skeletal (STARNET)	EpiXcan	0.977216	starnet_sklm	0.999981
1001	ENSG00000101460	MAP1LC3A	-1.2758	-0.159314	0.202025	0.0180214	0.0745016	3.16572e-10	1.71611e-09	34	52	44	B2	Muscle. skeletal (STARNET)	EpiXcan	0.977216	starnet_sklm	0.999981
1002	ENSG00000114999	TTL	1.27537	0.121011	0.202177	0.0313102	0.0635376	9.10455e-09	4.33454e-08	16	33	17	B2	Muscle. skeletal (STARNET)	EpiXcan	0.977216	starnet_sklm	0.999981
1003	ENSG00000107960	STN1	-1.27508	-0.264651	0.20228	0.00587256	0.0770601	1.41394e-10	7.87175e-10	10	38	22	B2	Muscle. skeletal (STARNET)	EpiXcan	0.977216	starnet_sklm	0.999981
1004	ENSG00000104219	ZDHHC2	-1.27464	-0.0999662	0.202436	0.0454057	0.0798061	8.97083e-11	5.06977e-10	5	15	5	B2	Muscle. skeletal (STARNET)	EpiXcan	0.977216	starnet_sklm	0.999981
1005	ENSG00000163431	LMOD1	1.27458	0.09235	0.202458	0.0954121	0.122931	3.06677e-16	2.5339e-15	68	137	79	B2	Muscle. skeletal (STARNET)	EpiXcan	0.977216	starnet_sklm	0.999981
1006	ENSG00000092094	OSGEP	-1.27311	-0.069707	0.20298	0.104148	0.48438	4.4077e-83	3.68767e-81	36	54	54	B2	Muscle. skeletal (STARNET)	EpiXcan	0.977216	starnet_sklm	0.999981
1007	ENSG00000175606	TMEM70	-1.27302	-0.0514982	0.20301	0.160145	0.251261	2.15687e-34	4.16879e-33	43	82	58	B2	Muscle. skeletal (STARNET)	EpiXcan	0.977216	starnet_sklm	0.999981
1008	ENSG00000146242	TPBG	-1.27224	-0.116914	0.203289	0.0321577	0.0416803	3.63618e-06	1.33733e-05	46	80	58	B2	Muscle. skeletal (STARNET)	EpiXcan	0.977216	starnet_sklm	0.999981
1009	ENSG00000069943	PIGB	-1.27214	-0.185292	0.203325	0.0179136	0.0852246	1.52555e-11	9.16356e-11	8	17	13	B2	Muscle. skeletal (STARNET)	EpiXcan	0.977216	starnet_sklm	0.999981
1010	ENSG00000122705	CLTA	1.27134	0.118558	0.203608	0.0397835	0.029825	9.3326e-05	0.000291148	32	50	37	B2	Muscle. skeletal (STARNET)	EpiXcan	0.977216	starnet_sklm	0.999981
1011	ENSG00000163485	ADORA1	1.27126	0.120636	0.203637	0.0360565	0.0289809	0.000123003	0.000378404	34	60	44	B2	Muscle. skeletal (STARNET)	EpiXcan	0.977216	starnet_sklm	0.999981
1012	ENSG00000103042	SLC38A7	-1.2712	-0.474131	0.203656	0.00286192	0.0331138	4.19371e-05	0.000136415	4	8	6	B2	Muscle. skeletal (STARNET)	EpiXcan	0.977216	starnet_sklm	0.999981
1013	ENSG00000131849	ZNF132	-1.27035	-0.100402	0.20396	0.0438485	0.241542	2.01729e-33	3.75932e-32	8	14	13	B2	Muscle. skeletal (STARNET)	EpiXcan	0.977216	starnet_sklm	0.999981
1014	ENSG00000198901	PRC1	1.27035	0.208278	0.20396	0.0159414	0.0702708	1.47116e-09	7.54434e-09	23	39	27	B2	Muscle. skeletal (STARNET)	EpiXcan	0.977216	starnet_sklm	0.999981
1015	ENSG00000107614	TRDMT1	-1.27022	-0.166283	0.204007	0.0207786	0.0742322	4.46095e-10	2.38689e-09	9	14	10	B2	Muscle. skeletal (STARNET)	EpiXcan	0.977216	starnet_sklm	0.999981
1016	ENSG00000182685	BRICD5	-1.26974	-0.168221	0.204179	0.024472	0.0526712	1.96071e-07	8.26565e-07	21	40	27	B2	Muscle. skeletal (STARNET)	EpiXcan	0.977216	starnet_sklm	0.999981
1017	ENSG00000033170	FUT8	1.26799	0.223217	0.204803	0.0116934	0.0339815	2.90833e-05	9.64659e-05	12	22	15	B2	Muscle. skeletal (STARNET)	EpiXcan	0.977216	starnet_sklm	0.999981
1018	ENSG00000151176	PLBD2	-1.26754	-0.10142	0.204962	0.0597856	0.123412	2.97529e-16	2.46001e-15	5	24	6	B2	Muscle. skeletal (STARNET)	EpiXcan	0.977216	starnet_sklm	0.999981
1019	ENSG00000035141	FAM136A	-1.26685	-0.252947	0.20521	0.0115578	0.0770905	2.12197e-10	1.16616e-09	6	15	9	B2	Muscle. skeletal (STARNET)	EpiXcan	0.977216	starnet_sklm	0.999981
1020	ENSG00000130584	ZBTB46	-1.26586	-0.171236	0.205564	0.0126869	0.0583957	3.20094e-08	1.44732e-07	2	5	2	B2	Muscle. skeletal (STARNET)	EpiXcan	0.977216	starnet_sklm	0.999981
1021	ENSG00000175048	ZDHHC14	-1.26585	-0.161627	0.205567	0.0209992	0.0195963	0.00169498	0.00459732	22	77	26	B2	Muscle. skeletal (STARNET)	EpiXcan	0.977216	starnet_sklm	0.999981
1022	ENSG00000064995	TAF11	-1.26519	-0.0223202	0.205803	0.0368067	0.0649561	5.27349e-09	2.57204e-08	17	64	19	B2	Muscle. skeletal (STARNET)	EpiXcan	0.977216	starnet_sklm	0.999981
1023	ENSG00000129009	ISLR	-1.26428	-0.0835277	0.206129	0.0729709	0.0953821	1.14625e-12	7.52678e-12	23	29	24	B2	Muscle. skeletal (STARNET)	EpiXcan	0.977216	starnet_sklm	0.999981
1024	ENSG00000169184	MN1	1.2632	0.0840356	0.206519	0.0301229	0.0708284	1.33553e-09	6.87236e-09	30	69	42	B2	Muscle. skeletal (STARNET)	EpiXcan	0.977216	starnet_sklm	0.999981
1025	ENSG00000250041	AC069360.1	-1.26295	-0.129587	0.206607	0.0254971	0.0884884	3.44047e-12	2.17672e-11	7	20	9	B2	Muscle. skeletal (STARNET)	EpiXcan	0.977216	starnet_sklm	0.999981
1026	ENSG00000109452	INPP4B	-1.26216	-0.0850025	0.206891	0.0516913	0.0645427	5.34124e-09	2.60084e-08	51	70	63	B2	Muscle. skeletal (STARNET)	EpiXcan	0.977216	starnet_sklm	0.999981
1027	ENSG00000248587	GDNF-AS1	-1.26168	-0.111781	0.207066	0.0223919	0.0216572	0.000975731	0.0027148	35	68	40	B2	Muscle. skeletal (STARNET)	EpiXcan	0.977216	starnet_sklm	0.999981
1028	ENSG00000182511	FES	1.26134	0.453455	0.207186	0.0031723	0.0335663	3.4031e-05	0.000111792	3	3	3	B2	Muscle. skeletal (STARNET)	EpiXcan	0.977216	starnet_sklm	0.999981
1029	ENSG00000047578	KIAA0556	-1.25912	-0.132806	0.207987	0.0199277	0.0229586	0.000600691	0.00170745	16	18	17	B2	Muscle. skeletal (STARNET)	EpiXcan	0.977216	starnet_sklm	0.999981
1030	ENSG00000122591	FAM126A	-1.25865	-0.128657	0.208158	0.0301871	0.115576	3.36259e-15	2.59716e-14	28	52	39	B2	Muscle. skeletal (STARNET)	EpiXcan	0.977216	starnet_sklm	0.999981
1031	ENSG00000151327	FAM177A1	-1.25754	-0.0344629	0.208557	0.306861	0.51592	8.0521e-92	8.23379e-90	26	35	32	B2	Muscle. skeletal (STARNET)	EpiXcan	0.977216	starnet_sklm	0.999981
1032	ENSG00000185567	AHNAK2	1.25689	3.78742	0.208793	4.31782e-05	0.0453408	1.3759e-06	5.29471e-06	2	6	4	B2	Muscle. skeletal (STARNET)	EpiXcan	0.977216	starnet_sklm	0.999981
1033	ENSG00000177963	RIC8A	-1.25685	-0.168249	0.208808	0.0141937	0.0326906	4.54165e-05	0.000147014	5	11	5	B2	Muscle. skeletal (STARNET)	EpiXcan	0.977216	starnet_sklm	0.999981
1034	ENSG00000114770	ABCC5	1.25667	0.215064	0.208873	0.00922581	0.0133806	0.00975826	0.0242316	16	47	23	B2	Muscle. skeletal (STARNET)	EpiXcan	0.977216	starnet_sklm	0.999981
1035	ENSG00000107263	RAPGEF1	1.25398	0.0978015	0.209848	0.0750788	0.0961171	6.81885e-13	4.54488e-12	73	126	88	B2	Muscle. skeletal (STARNET)	EpiXcan	0.977216	starnet_sklm	0.999981
1036	ENSG00000235878	AP001468.1	-1.25266	-0.0600604	0.210329	0.140352	0.211512	9.98816e-29	1.54991e-27	22	46	27	B2	Muscle. skeletal (STARNET)	EpiXcan	0.977216	starnet_sklm	0.999981
1037	ENSG00000137936	BCAR3	1.2518	0.0433253	0.210642	0.131062	0.133839	1.23621e-17	1.11203e-16	58	75	69	B2	Muscle. skeletal (STARNET)	EpiXcan	0.977216	starnet_sklm	0.999981
1038	ENSG00000204130	RUFY2	-1.25104	-0.182546	0.210921	0.0145702	0.0168964	0.00340324	0.00889974	25	33	29	B2	Muscle. skeletal (STARNET)	EpiXcan	0.977216	starnet_sklm	0.999981
1039	ENSG00000134874	DZIP1	-1.2509	-0.249064	0.21097	0.00709859	0.0240119	0.000510718	0.00146248	4	15	4	B2	Muscle. skeletal (STARNET)	EpiXcan	0.977216	starnet_sklm	0.999981
1040	ENSG00000049167	ERCC8	1.25031	0.193512	0.211188	0.0220441	0.0259583	0.0003021	0.000891324	30	43	35	B2	Muscle. skeletal (STARNET)	EpiXcan	0.977216	starnet_sklm	0.999981
1041	ENSG00000027075	PRKCH	-1.25005	-0.114159	0.21128	0.0376788	0.0781725	9.39743e-11	5.30334e-10	28	50	36	B2	Muscle. skeletal (STARNET)	EpiXcan	0.977216	starnet_sklm	0.999981
1042	ENSG00000067369	TP53BP1	1.2497	0.168558	0.211409	0.0103051	0.0115784	0.0147771	0.0358463	3	3	3	B2	Muscle. skeletal (STARNET)	EpiXcan	0.977216	starnet_sklm	0.999981
1043	ENSG00000232112	TMA7	-1.24921	-0.0686605	0.211589	0.1211	0.380685	1.99936e-58	8.39309e-57	27	53	39	B2	Muscle. skeletal (STARNET)	EpiXcan	0.977216	starnet_sklm	0.999981
1044	ENSG00000168175	MAPK1IP1L	1.24915	0.33952	0.21161	0.00749946	0.0198444	0.00154672	0.00421237	12	44	13	B2	Muscle. skeletal (STARNET)	EpiXcan	0.977216	starnet_sklm	0.999981
1045	ENSG00000187189	TSPYL4	-1.24778	-0.216905	0.212112	0.0092911	0.0149411	0.00629403	0.0159876	9	16	11	B2	Muscle. skeletal (STARNET)	EpiXcan	0.977216	starnet_sklm	0.999981
1046	ENSG00000176399	DMRTA1	-1.24711	-0.0661184	0.212357	0.203026	0.274594	1.46467e-38	3.28153e-37	11	29	14	B2	Muscle. skeletal (STARNET)	EpiXcan	0.977216	starnet_sklm	0.999981
1047	ENSG00000165996	HACD1	1.24706	0.315344	0.212375	0.00730178	0.0388919	8.85361e-06	3.11543e-05	5	25	8	B2	Muscle. skeletal (STARNET)	EpiXcan	0.977216	starnet_sklm	0.999981
1048	ENSG00000183955	KMT5A	1.24699	0.326867	0.212403	0.00506849	0.0754115	1.67426e-10	9.2607e-10	3	13	6	B2	Muscle. skeletal (STARNET)	EpiXcan	0.977216	starnet_sklm	0.999981
1049	ENSG00000119321	FKBP15	-1.24664	-0.0958167	0.21253	0.0519078	0.18307	1.33723e-24	1.74657e-23	29	46	38	B2	Muscle. skeletal (STARNET)	EpiXcan	0.977216	starnet_sklm	0.999981
1050	ENSG00000139343	SNRPF	-1.24602	-0.0999224	0.212756	0.0375687	0.048937	4.94483e-07	2.00883e-06	14	20	15	B2	Muscle. skeletal (STARNET)	EpiXcan	0.977216	starnet_sklm	0.999981
1051	ENSG00000094975	SUCO	-1.24597	-0.0733913	0.212774	0.07702	0.13085	9.94647e-18	9.01511e-17	11	27	12	B2	Muscle. skeletal (STARNET)	EpiXcan	0.977216	starnet_sklm	0.999981
1052	ENSG00000162139	NEU3	1.24581	0.0637697	0.212833	0.10793	0.176202	1.91543e-23	2.36738e-22	33	43	37	B2	Muscle. skeletal (STARNET)	EpiXcan	0.977216	starnet_sklm	0.999981
1053	ENSG00000166387	PPFIBP2	1.24551	0.14657	0.212945	0.0246283	0.0935486	2.37462e-12	1.52414e-11	28	49	38	B2	Muscle. skeletal (STARNET)	EpiXcan	0.977216	starnet_sklm	0.999981
1054	ENSG00000174013	FBXO45	1.24516	0.0941943	0.213073	0.0718915	0.134462	8.2909e-18	7.55464e-17	14	36	17	B2	Muscle. skeletal (STARNET)	EpiXcan	0.977216	starnet_sklm	0.999981
1055	ENSG00000100417	PMM1	1.24474	0.114518	0.213229	0.0195403	0.0190591	0.00194276	0.00523025	30	47	34	B2	Muscle. skeletal (STARNET)	EpiXcan	0.977216	starnet_sklm	0.999981
1056	ENSG00000243716	NPIPB5	1.24371	0.157762	0.213607	0.0416907	0.0725388	5.08538e-10	2.71009e-09	39	98	54	B2	Muscle. skeletal (STARNET)	EpiXcan	0.977216	starnet_sklm	0.999981
1057	ENSG00000170035	UBE2E3	-1.24274	-0.145428	0.213965	0.0164334	0.0355557	2.00357e-05	6.76757e-05	19	26	19	B2	Muscle. skeletal (STARNET)	EpiXcan	0.977216	starnet_sklm	0.999981
1058	ENSG00000228451	SDAD1P1	1.24266	0.0441815	0.213992	0.211331	0.315283	5.80611e-46	1.66581e-44	39	52	44	B2	Muscle. skeletal (STARNET)	EpiXcan	0.977216	starnet_sklm	0.999981
1059	ENSG00000154277	UCHL1	-1.24127	-0.54265	0.214506	0.00214271	0.086295	1.544e-11	9.25935e-11	3	5	5	B2	Muscle. skeletal (STARNET)	EpiXcan	0.977216	starnet_sklm	0.999981
1060	ENSG00000168395	ING5	-1.24073	-0.0992284	0.214704	0.0465314	0.118756	1.41785e-15	1.12042e-14	31	47	41	B2	Muscle. skeletal (STARNET)	EpiXcan	0.977216	starnet_sklm	0.999981
1061	ENSG00000198015	MRPL42	1.24056	0.141427	0.214768	0.0210949	0.0497567	3.42033e-07	1.40841e-06	7	10	7	B2	Muscle. skeletal (STARNET)	EpiXcan	0.977216	starnet_sklm	0.999981
1062	ENSG00000109390	NDUFC1	-1.24038	-0.181885	0.214835	0.0155483	0.0514717	2.94627e-07	1.21843e-06	22	35	28	B2	Muscle. skeletal (STARNET)	EpiXcan	0.977216	starnet_sklm	0.999981
1063	ENSG00000264490	BX640514.1	-1.24037	-0.13162	0.214837	0.0376969	0.134599	1.08059e-17	9.77929e-17	10	18	13	B2	Muscle. skeletal (STARNET)	EpiXcan	0.977216	starnet_sklm	0.999981
1064	ENSG00000242247	ARFGAP3	1.23932	0.127946	0.215228	0.0181343	0.0846382	1.37577e-11	8.31301e-11	16	64	22	B2	Muscle. skeletal (STARNET)	EpiXcan	0.977216	starnet_sklm	0.999981
1065	ENSG00000155792	DEPTOR	-1.23916	-0.104242	0.215287	0.0421408	0.13499	7.19906e-18	6.57478e-17	20	38	28	B2	Muscle. skeletal (STARNET)	EpiXcan	0.977216	starnet_sklm	0.999981
1066	ENSG00000172935	MRGPRF	1.23901	0.112563	0.21534	0.0392494	0.0362194	1.8618e-05	6.32084e-05	31	66	37	B2	Muscle. skeletal (STARNET)	EpiXcan	0.977216	starnet_sklm	0.999981
1067	ENSG00000128039	SRD5A3	1.23876	0.0755427	0.215435	0.131745	0.293419	2.14607e-41	5.28303e-40	29	65	38	B2	Muscle. skeletal (STARNET)	EpiXcan	0.977216	starnet_sklm	0.999981
1068	ENSG00000181754	AMIGO1	1.23871	0.122963	0.215453	0.0402636	0.0976062	6.96346e-13	4.63869e-12	4	10	7	B2	Muscle. skeletal (STARNET)	EpiXcan	0.977216	starnet_sklm	0.999981
1069	ENSG00000169744	LDB2	-1.23777	-0.397464	0.2158	0.00269941	0.0268282	0.000237324	0.00070842	1	20	4	B2	Muscle. skeletal (STARNET)	EpiXcan	0.977216	starnet_sklm	0.999981
1070	ENSG00000178718	RPP25	-1.23714	-0.319101	0.216035	0.00568144	0.0365159	1.56421e-05	5.3469e-05	9	12	11	B2	Muscle. skeletal (STARNET)	EpiXcan	0.977216	starnet_sklm	0.999981
1071	ENSG00000136878	USP20	-1.23684	-0.0902825	0.216146	0.0720085	0.0971587	5.78022e-13	3.87855e-12	23	38	23	B2	Muscle. skeletal (STARNET)	EpiXcan	0.977216	starnet_sklm	0.999981
1072	ENSG00000213707	HMGB1P10	-1.23587	-0.0510111	0.216505	0.161995	0.311373	6.59778e-46	1.88842e-44	28	33	32	B2	Muscle. skeletal (STARNET)	EpiXcan	0.977216	starnet_sklm	0.999981
1073	ENSG00000153048	CARHSP1	-1.23525	-0.072597	0.216738	0.0996046	0.181528	1.86552e-24	2.42335e-23	16	30	21	B2	Muscle. skeletal (STARNET)	EpiXcan	0.977216	starnet_sklm	0.999981
1074	ENSG00000184967	NOC4L	1.23493	0.0779456	0.216857	0.0482675	0.0914155	3.86162e-12	2.43544e-11	19	33	28	B2	Muscle. skeletal (STARNET)	EpiXcan	0.977216	starnet_sklm	0.999981
1075	ENSG00000204228	HSD17B8	-1.23457	-0.0786468	0.216989	0.0639769	0.259399	2.34359e-36	4.82594e-35	5	25	8	B2	Muscle. skeletal (STARNET)	EpiXcan	0.977216	starnet_sklm	0.999981
1076	ENSG00000242372	EIF6	-1.2345	-0.0753748	0.217016	0.0831616	0.205443	1.38589e-27	2.05973e-26	12	25	18	B2	Muscle. skeletal (STARNET)	EpiXcan	0.977216	starnet_sklm	0.999981
1077	ENSG00000177830	CHID1	-1.23428	-0.129734	0.217099	0.0315746	0.0468964	8.8201e-07	3.4632e-06	22	53	27	B2	Muscle. skeletal (STARNET)	EpiXcan	0.977216	starnet_sklm	0.999981
1078	ENSG00000172893	DHCR7	1.23369	0.0809515	0.217318	0.107367	0.0722827	6.8165e-10	3.60056e-09	71	101	84	B2	Muscle. skeletal (STARNET)	EpiXcan	0.977216	starnet_sklm	0.999981
1079	ENSG00000185803	SLC52A2	-1.23324	-0.0898276	0.217487	0.0656075	0.114761	4.38915e-15	3.37263e-14	21	34	25	B2	Muscle. skeletal (STARNET)	EpiXcan	0.977216	starnet_sklm	0.999981
1080	ENSG00000205808	PLPP6	-1.23285	-0.134815	0.21763	0.0398702	0.0505736	3.35638e-07	1.38373e-06	11	19	19	B2	Muscle. skeletal (STARNET)	EpiXcan	0.977216	starnet_sklm	0.999981
1081	ENSG00000234072	AC074117.1	-1.2322	-0.161685	0.217875	0.0162196	0.0483775	6.06436e-07	2.43551e-06	10	17	11	B2	Muscle. skeletal (STARNET)	EpiXcan	0.977216	starnet_sklm	0.999981
1082	ENSG00000143850	PLEKHA6	1.23105	0.279209	0.218303	0.00771462	0.0423908	2.62601e-06	9.7813e-06	3	5	3	B2	Muscle. skeletal (STARNET)	EpiXcan	0.977216	starnet_sklm	0.999981
1083	ENSG00000115084	SLC35F5	-1.23091	-0.0543214	0.218358	0.103803	0.107007	1.90691e-14	1.40482e-13	77	114	95	B2	Muscle. skeletal (STARNET)	EpiXcan	0.977216	starnet_sklm	0.999981
1084	ENSG00000141664	ZCCHC2	1.22986	0.283735	0.218749	0.00840359	0.022445	0.000697918	0.00197164	13	38	17	B2	Muscle. skeletal (STARNET)	EpiXcan	0.977216	starnet_sklm	0.999981
1085	ENSG00000148814	LRRC27	-1.22916	-0.0634897	0.21901	0.137165	0.215511	6.58513e-29	1.03256e-27	16	19	16	B2	Muscle. skeletal (STARNET)	EpiXcan	0.977216	starnet_sklm	0.999981
1086	ENSG00000084234	APLP2	-1.22864	-0.154164	0.219207	0.0179732	0.0658241	4.00235e-09	1.97216e-08	27	52	31	B2	Muscle. skeletal (STARNET)	EpiXcan	0.977216	starnet_sklm	0.999981
1087	ENSG00000178202	KDELC2	1.22861	0.091793	0.219218	0.0956774	0.179397	6.66524e-24	8.4117e-23	11	23	11	B2	Muscle. skeletal (STARNET)	EpiXcan	0.977216	starnet_sklm	0.999981
1088	ENSG00000224982	TMEM233	1.22788	0.155477	0.219491	0.0253957	0.0794425	1.19701e-10	6.69832e-10	15	30	17	B2	Muscle. skeletal (STARNET)	EpiXcan	0.977216	starnet_sklm	0.999981
1089	ENSG00000121577	POPDC2	1.2275	0.0667355	0.219633	0.102674	0.13508	4.86995e-18	4.49568e-17	32	56	35	B2	Muscle. skeletal (STARNET)	EpiXcan	0.977216	starnet_sklm	0.999981
1090	ENSG00000110080	ST3GAL4	-1.22717	-0.131934	0.219759	0.0246938	0.0976512	4.42282e-13	2.99291e-12	8	57	9	B2	Muscle. skeletal (STARNET)	EpiXcan	0.977216	starnet_sklm	0.999981
1091	ENSG00000167766	ZNF83	1.22636	0.0653667	0.220065	0.143691	0.314055	2.34944e-46	6.78953e-45	52	102	68	B2	Muscle. skeletal (STARNET)	EpiXcan	0.977216	starnet_sklm	0.999981
1092	ENSG00000185619	PCGF3	1.22536	0.18364	0.220439	0.0088303	0.0380924	1.08114e-05	3.76557e-05	13	25	18	B2	Muscle. skeletal (STARNET)	EpiXcan	0.977216	starnet_sklm	0.999981
1093	ENSG00000132394	EEFSEC	-1.22515	-0.158407	0.220519	0.0172249	0.0581676	3.54294e-08	1.59773e-07	25	30	29	B2	Muscle. skeletal (STARNET)	EpiXcan	0.977216	starnet_sklm	0.999981
1094	ENSG00000116852	KIF21B	1.2244	0.163759	0.220801	0.0316123	0.0586433	3.09217e-08	1.40026e-07	18	45	20	B2	Muscle. skeletal (STARNET)	EpiXcan	0.977216	starnet_sklm	0.999981
1095	ENSG00000172399	MYOZ2	1.22401	0.188003	0.220947	0.0122443	0.0245155	0.000419557	0.00121657	10	23	11	B2	Muscle. skeletal (STARNET)	EpiXcan	0.977216	starnet_sklm	0.999981
1096	ENSG00000161970	RPL26	1.22269	0.460221	0.221445	0.00199293	0.010565	0.0216474	0.051336	5	11	5	B2	Muscle. skeletal (STARNET)	EpiXcan	0.977216	starnet_sklm	0.999981
1097	ENSG00000175356	SCUBE2	-1.2225	-0.0715394	0.221519	0.0744762	0.128233	3.19474e-17	2.80013e-16	29	49	34	B2	Muscle. skeletal (STARNET)	EpiXcan	0.977216	starnet_sklm	0.999981
1098	ENSG00000171227	TMEM37	-1.22248	-0.0902687	0.221525	0.0627233	0.0652017	5.85684e-09	2.83919e-08	41	58	51	B2	Muscle. skeletal (STARNET)	EpiXcan	0.977216	starnet_sklm	0.999981
1099	ENSG00000135547	HEY2	-1.22248	-0.544845	0.221525	0.00164835	0.0146668	0.00610766	0.015534	7	21	9	B2	Muscle. skeletal (STARNET)	EpiXcan	0.977216	starnet_sklm	0.999981
1100	ENSG00000126878	AIF1L	1.22225	0.11213	0.221614	0.0542809	0.0856901	1.44631e-11	8.71719e-11	17	21	19	B2	Muscle. skeletal (STARNET)	EpiXcan	0.977216	starnet_sklm	0.999981
1101	ENSG00000095383	TBC1D2	1.22218	0.125472	0.22164	0.0234816	0.0446557	1.84742e-06	7.02338e-06	25	33	31	B2	Muscle. skeletal (STARNET)	EpiXcan	0.977216	starnet_sklm	0.999981
1102	ENSG00000254470	AP5B1	-1.22176	-0.40038	0.2218	0.00169367	0.0345239	2.51972e-05	8.423e-05	1	3	2	B2	Muscle. skeletal (STARNET)	EpiXcan	0.977216	starnet_sklm	0.999981
1103	ENSG00000166340	TPP1	1.22169	0.115157	0.221825	0.0448601	0.0375178	1.26005e-05	4.35324e-05	29	47	34	B2	Muscle. skeletal (STARNET)	EpiXcan	0.977216	starnet_sklm	0.999981
1104	ENSG00000165282	PIGO	1.22142	0.118229	0.221926	0.0272502	0.0642149	7.81633e-09	3.74808e-08	7	12	7	B2	Muscle. skeletal (STARNET)	EpiXcan	0.977216	starnet_sklm	0.999981
1105	ENSG00000067560	RHOA	1.22022	0.134921	0.222383	0.0278018	0.0528937	1.46301e-07	6.23119e-07	17	22	19	B2	Muscle. skeletal (STARNET)	EpiXcan	0.977216	starnet_sklm	0.999981
1106	ENSG00000233016	SNHG7	-1.21992	-0.0459045	0.222494	0.178877	0.391315	4.64771e-61	2.10626e-59	43	126	49	B2	Muscle. skeletal (STARNET)	EpiXcan	0.977216	starnet_sklm	0.999981
1107	ENSG00000173638	SLC19A1	1.21961	0.125433	0.222613	0.0354721	0.0820257	6.25682e-11	3.58166e-10	34	67	44	B2	Muscle. skeletal (STARNET)	EpiXcan	0.977216	starnet_sklm	0.999981
1108	ENSG00000103111	MON1B	1.21947	0.38022	0.222667	0.00466224	0.0402514	4.51934e-06	1.63896e-05	4	16	12	B2	Muscle. skeletal (STARNET)	EpiXcan	0.977216	starnet_sklm	0.999981
1109	ENSG00000158683	PKD1L1	-1.21889	-0.100774	0.222887	0.0961901	0.114185	5.03182e-15	3.84669e-14	83	108	100	B2	Muscle. skeletal (STARNET)	EpiXcan	0.977216	starnet_sklm	0.999981
1110	ENSG00000198604	BAZ1A	1.21833	0.265683	0.2231	0.00738548	0.034942	2.29861e-05	7.72271e-05	1	2	1	B2	Muscle. skeletal (STARNET)	EpiXcan	0.977216	starnet_sklm	0.999981
1111	ENSG00000150672	DLG2	-1.21708	-0.0961367	0.223573	0.0508409	0.111716	1.05039e-14	7.88884e-14	20	31	22	B2	Muscle. skeletal (STARNET)	EpiXcan	0.977216	starnet_sklm	0.999981
1112	ENSG00000101361	NOP56	-1.21699	-0.0876929	0.223609	0.0831334	0.139408	1.77442e-18	1.67423e-17	37	75	47	B2	Muscle. skeletal (STARNET)	EpiXcan	0.977216	starnet_sklm	0.999981
1113	ENSG00000122477	LRRC39	1.21656	0.240147	0.223772	0.011142	0.0191648	0.00186022	0.00502044	5	12	5	B2	Muscle. skeletal (STARNET)	EpiXcan	0.977216	starnet_sklm	0.999981
1114	ENSG00000170222	ADPRM	1.21512	0.0641723	0.224322	0.125106	0.308516	1.06515e-44	2.94986e-43	15	25	20	B2	Muscle. skeletal (STARNET)	EpiXcan	0.977216	starnet_sklm	0.999981
1115	ENSG00000198937	CCDC167	-1.21475	-0.138796	0.22446	0.0245397	0.137581	6.71238e-19	6.5073e-18	20	33	29	B2	Muscle. skeletal (STARNET)	EpiXcan	0.977216	starnet_sklm	0.999981
1116	ENSG00000136783	NIPSNAP3A	1.21445	0.0645027	0.224578	0.10145	0.126529	8.41974e-17	7.24183e-16	19	29	20	B2	Muscle. skeletal (STARNET)	EpiXcan	0.977216	starnet_sklm	0.999981
1117	ENSG00000152104	PTPN14	1.21427	0.106092	0.224643	0.0425553	0.032309	5.39871e-05	0.000172886	28	38	32	B2	Muscle. skeletal (STARNET)	EpiXcan	0.977216	starnet_sklm	0.999981
1118	ENSG00000143570	SLC39A1	1.21364	0.164632	0.224886	0.0288749	0.0447158	1.74681e-06	6.65465e-06	16	55	20	B2	Muscle. skeletal (STARNET)	EpiXcan	0.977216	starnet_sklm	0.999981
1119	ENSG00000100243	CYB5R3	1.21344	0.259089	0.22496	0.00780146	0.035632	1.73854e-05	5.91748e-05	16	30	20	B2	Muscle. skeletal (STARNET)	EpiXcan	0.977216	starnet_sklm	0.999981
1120	ENSG00000114062	UBE3A	-1.21273	-0.111986	0.225231	0.0435093	0.0717964	1.00224e-09	5.20433e-09	29	39	34	B2	Muscle. skeletal (STARNET)	EpiXcan	0.977216	starnet_sklm	0.999981
1121	ENSG00000120805	ARL1	-1.21253	-0.141163	0.225308	0.0125198	0.0150288	0.00579661	0.0147838	12	18	14	B2	Muscle. skeletal (STARNET)	EpiXcan	0.977216	starnet_sklm	0.999981
1122	ENSG00000146477	SLC22A3	1.21053	0.152584	0.226074	0.0259263	0.048926	5.12052e-07	2.07457e-06	7	16	9	B2	Muscle. skeletal (STARNET)	EpiXcan	0.977216	starnet_sklm	0.999981
1123	ENSG00000147679	UTP23	1.21042	0.155787	0.226117	0.019454	0.0732487	5.74826e-10	3.05518e-09	13	26	18	B2	Muscle. skeletal (STARNET)	EpiXcan	0.977216	starnet_sklm	0.999981
1124	ENSG00000163682	RPL9	1.21027	0.105667	0.226177	0.0404364	0.277198	4.75203e-39	1.08499e-37	8	18	13	B2	Muscle. skeletal (STARNET)	EpiXcan	0.977216	starnet_sklm	0.999981
1125	ENSG00000107651	SEC23IP	1.20972	0.0782497	0.226387	0.103203	0.124275	1.64831e-16	1.38974e-15	48	110	57	B2	Muscle. skeletal (STARNET)	EpiXcan	0.977216	starnet_sklm	0.999981
1126	ENSG00000167508	MVD	-1.20961	-0.18956	0.22643	0.0199088	0.0181515	0.00181764	0.00491328	26	48	30	B2	Muscle. skeletal (STARNET)	EpiXcan	0.977216	starnet_sklm	0.999981
1127	ENSG00000248333	CDK11B	-1.20932	-0.128413	0.226542	0.0271356	0.0172613	0.00336163	0.00879622	32	69	53	B2	Muscle. skeletal (STARNET)	EpiXcan	0.977216	starnet_sklm	0.999981
1128	ENSG00000143815	LBR	-1.2091	-0.249583	0.226626	0.0084418	0.0224462	0.000725886	0.00204727	2	9	2	B2	Muscle. skeletal (STARNET)	EpiXcan	0.977216	starnet_sklm	0.999981
1129	ENSG00000232956	SNHG15	-1.20908	-0.0927124	0.226634	0.0580114	0.0957703	8.40371e-13	5.56711e-12	20	33	24	B2	Muscle. skeletal (STARNET)	EpiXcan	0.977216	starnet_sklm	0.999981
1130	ENSG00000176723	ZNF843	-1.20764	-0.118994	0.227186	0.0402377	0.201242	4.95714e-27	7.18005e-26	14	29	20	B2	Muscle. skeletal (STARNET)	EpiXcan	0.977216	starnet_sklm	0.999981
1131	ENSG00000197937	ZNF347	-1.20746	-0.143139	0.227255	0.0187701	0.0186309	0.00221865	0.00593692	26	51	41	B2	Muscle. skeletal (STARNET)	EpiXcan	0.977216	starnet_sklm	0.999981
1132	ENSG00000170430	MGMT	1.20715	0.0520061	0.227375	0.240466	0.404319	3.82233e-63	1.83656e-61	35	105	47	B2	Muscle. skeletal (STARNET)	EpiXcan	0.977216	starnet_sklm	0.999981
1133	ENSG00000164900	GBX1	1.20639	0.0791424	0.227668	0.109789	0.197908	1.57407e-26	2.22339e-25	15	18	16	B2	Muscle. skeletal (STARNET)	EpiXcan	0.977216	starnet_sklm	0.999981
1134	ENSG00000003147	ICA1	1.20624	0.216948	0.227723	0.0120147	0.0368387	1.44518e-05	4.95419e-05	12	24	13	B2	Muscle. skeletal (STARNET)	EpiXcan	0.977216	starnet_sklm	0.999981
1135	ENSG00000161217	PCYT1A	1.20622	0.0775096	0.227732	0.0783641	0.153065	2.51361e-20	2.60145e-19	21	34	25	B2	Muscle. skeletal (STARNET)	EpiXcan	0.977216	starnet_sklm	0.999981
1136	ENSG00000185088	RPS27L	-1.20409	-0.173974	0.228557	0.0150046	0.0233611	0.000585686	0.00166758	20	35	23	B2	Muscle. skeletal (STARNET)	EpiXcan	0.977216	starnet_sklm	0.999981
1137	ENSG00000137841	PLCB2	-1.20313	-0.158711	0.228925	0.0129748	0.0456421	1.41573e-06	5.43486e-06	10	21	11	B2	Muscle. skeletal (STARNET)	EpiXcan	0.977216	starnet_sklm	0.999981
1138	ENSG00000177427	MIEF2	-1.20248	-0.0534807	0.229178	0.259391	0.48547	9.6157e-82	7.47028e-80	62	81	73	B2	Muscle. skeletal (STARNET)	EpiXcan	0.977216	starnet_sklm	0.999981
1139	ENSG00000167842	MIS12	-1.20241	-0.0868389	0.229203	0.0657328	0.0877691	8.78412e-12	5.40325e-11	24	44	28	B2	Muscle. skeletal (STARNET)	EpiXcan	0.977216	starnet_sklm	0.999981
1140	ENSG00000188647	PTAR1	-1.20118	-0.0969616	0.229683	0.0475352	0.0900845	4.68438e-12	2.9404e-11	8	26	8	B2	Muscle. skeletal (STARNET)	EpiXcan	0.977216	starnet_sklm	0.999981
1141	ENSG00000107738	VSIR	1.20111	0.0447316	0.229708	0.156419	0.276871	2.00404e-39	4.62864e-38	15	22	19	B2	Muscle. skeletal (STARNET)	EpiXcan	0.977216	starnet_sklm	0.999981
1142	ENSG00000184640	SEPT9	1.19983	0.0785077	0.230204	0.0900373	0.115828	2.28061e-15	1.77754e-14	58	174	72	B2	Muscle. skeletal (STARNET)	EpiXcan	0.977216	starnet_sklm	0.999981
1143	ENSG00000109794	FAM149A	1.19968	0.0362178	0.230263	0.45117	0.663362	2.54121e-142	8.44528e-140	36	71	40	B2	Muscle. skeletal (STARNET)	EpiXcan	0.977216	starnet_sklm	0.999981
1144	ENSG00000100577	GSTZ1	-1.19937	-0.0936901	0.230383	0.0599872	0.0903422	3.16196e-12	2.00582e-11	39	120	48	B2	Muscle. skeletal (STARNET)	EpiXcan	0.977216	starnet_sklm	0.999981
1145	ENSG00000055147	FAM114A2	1.19871	0.252168	0.230642	0.00600833	0.0200276	0.00138133	0.00378001	9	18	16	B2	Muscle. skeletal (STARNET)	EpiXcan	0.977216	starnet_sklm	0.999981
1146	ENSG00000105808	RASA4	1.19852	0.0418107	0.230713	0.195829	0.129149	2.83883e-17	2.4955e-16	128	262	163	B2	Muscle. skeletal (STARNET)	EpiXcan	0.977216	starnet_sklm	0.999981
1147	ENSG00000134057	CCNB1	-1.19762	-0.303358	0.231067	0.0041269	0.035498	2.14526e-05	7.22373e-05	7	30	13	B2	Muscle. skeletal (STARNET)	EpiXcan	0.977216	starnet_sklm	0.999981
1148	ENSG00000144115	THNSL2	-1.19724	-0.0266857	0.231215	0.662967	0.772437	1.61787e-205	1.93562e-202	36	71	41	B2	Muscle. skeletal (STARNET)	EpiXcan	0.977216	starnet_sklm	0.999981
1149	ENSG00000091157	WDR7	-1.19705	-0.118387	0.231287	0.0383352	0.0115126	0.0159788	0.038571	40	80	49	B2	Muscle. skeletal (STARNET)	EpiXcan	0.977216	starnet_sklm	0.999981
1150	ENSG00000165819	METTL3	-1.19687	-0.148223	0.231356	0.0196999	0.0225205	0.000434742	0.00125665	17	39	17	B2	Muscle. skeletal (STARNET)	EpiXcan	0.977216	starnet_sklm	0.999981
1151	ENSG00000245694	CRNDE	-1.19646	-0.244319	0.231519	0.0125148	0.0325233	4.75639e-05	0.000153425	4	5	5	B2	Muscle. skeletal (STARNET)	EpiXcan	0.977216	starnet_sklm	0.999981
1152	ENSG00000129347	KRI1	-1.19626	-0.0952346	0.231595	0.0411822	0.140186	1.11542e-18	1.06759e-17	3	9	5	B2	Muscle. skeletal (STARNET)	EpiXcan	0.977216	starnet_sklm	0.999981
1153	ENSG00000088325	TPX2	-1.19601	-0.151627	0.231693	0.0198971	0.01102	0.0179845	0.0431281	29	47	39	B2	Muscle. skeletal (STARNET)	EpiXcan	0.977216	starnet_sklm	0.999981
1154	ENSG00000137804	NUSAP1	-1.19555	-0.181627	0.231871	0.0144048	0.0371247	1.30833e-05	4.51091e-05	19	50	27	B2	Muscle. skeletal (STARNET)	EpiXcan	0.977216	starnet_sklm	0.999981
1155	ENSG00000188878	FBF1	1.19529	0.114117	0.231973	0.0168259	0.0268225	0.000230539	0.000689199	13	18	15	B2	Muscle. skeletal (STARNET)	EpiXcan	0.977216	starnet_sklm	0.999981
1156	ENSG00000067208	EVI5	-1.19478	-0.169326	0.232173	0.0229831	0.0235401	0.000509222	0.00145924	16	50	20	B2	Muscle. skeletal (STARNET)	EpiXcan	0.977216	starnet_sklm	0.999981
1157	ENSG00000103342	GSPT1	-1.19437	-0.108378	0.232335	0.0493004	0.0494724	4.9541e-07	2.01191e-06	39	58	46	B2	Muscle. skeletal (STARNET)	EpiXcan	0.977216	starnet_sklm	0.999981
1158	ENSG00000184470	TXNRD2	1.19395	0.0600892	0.232498	0.154659	0.268923	1.61013e-37	3.48347e-36	63	113	79	B2	Muscle. skeletal (STARNET)	EpiXcan	0.977216	starnet_sklm	0.999981
1159	ENSG00000087338	GMCL1	-1.1932	-0.103154	0.23279	0.0537305	0.130523	2.35086e-17	2.07723e-16	18	20	20	B2	Muscle. skeletal (STARNET)	EpiXcan	0.977216	starnet_sklm	0.999981
1160	ENSG00000226094	RPL7P3	-1.19315	-0.112305	0.232812	0.049366	0.201938	3.70253e-27	5.38893e-26	8	20	12	B2	Muscle. skeletal (STARNET)	EpiXcan	0.977216	starnet_sklm	0.999981
1161	ENSG00000185347	C14orf80	-1.19267	-2.09737	0.233	0.000156379	0.0231865	0.000587629	0.00167271	1	2	2	B2	Muscle. skeletal (STARNET)	EpiXcan	0.977216	starnet_sklm	0.999981
1162	ENSG00000163328	GPR155	1.19243	0.105918	0.233091	0.0409143	0.0555187	7.71451e-08	3.37094e-07	24	30	25	B2	Muscle. skeletal (STARNET)	EpiXcan	0.977216	starnet_sklm	0.999981
1163	ENSG00000066056	TIE1	1.1914	0.121272	0.233498	0.0340947	0.115184	2.53543e-15	1.97101e-14	11	40	14	B2	Muscle. skeletal (STARNET)	EpiXcan	0.977216	starnet_sklm	0.999981
1164	ENSG00000154930	ACSS1	1.191	0.082648	0.233655	0.0635141	0.112409	8.78804e-15	6.62508e-14	21	43	28	B2	Muscle. skeletal (STARNET)	EpiXcan	0.977216	starnet_sklm	0.999981
1165	ENSG00000163444	TMEM183A	-1.1894	-0.159237	0.234284	0.0166737	0.0528257	1.50778e-07	6.41732e-07	11	36	14	B2	Muscle. skeletal (STARNET)	EpiXcan	0.977216	starnet_sklm	0.999981
1166	ENSG00000185739	SRL	1.18892	0.116626	0.234471	0.0478439	0.0118479	0.0137964	0.0335897	52	67	64	B2	Muscle. skeletal (STARNET)	EpiXcan	0.977216	starnet_sklm	0.999981
1167	ENSG00000167555	ZNF528	-1.1884	-0.0809321	0.234676	0.114695	0.255976	2.06301e-35	4.12051e-34	14	28	18	B2	Muscle. skeletal (STARNET)	EpiXcan	0.977216	starnet_sklm	0.999981
1168	ENSG00000166900	STX3	1.18838	0.471952	0.234684	0.0021983	0.019683	0.00158653	0.00431589	4	6	6	B2	Muscle. skeletal (STARNET)	EpiXcan	0.977216	starnet_sklm	0.999981
1169	ENSG00000119328	FAM206A	1.18735	0.23378	0.23509	0.0123254	0.0339258	3.12246e-05	0.000102969	15	17	17	B2	Muscle. skeletal (STARNET)	EpiXcan	0.977216	starnet_sklm	0.999981
1170	ENSG00000236819	LINC01563	-1.1873	-0.114912	0.235111	0.0385902	0.0539762	1.18707e-07	5.0995e-07	20	48	25	B2	Muscle. skeletal (STARNET)	EpiXcan	0.977216	starnet_sklm	0.999981
1171	ENSG00000213144	AC084880.1	1.18703	0.199998	0.235214	0.0120778	0.0295012	0.00011568	0.000357068	16	42	22	B2	Muscle. skeletal (STARNET)	EpiXcan	0.977216	starnet_sklm	0.999981
1172	ENSG00000224914	LINC00863	-1.18626	-0.152269	0.235522	0.0217573	0.0803923	8.91361e-11	5.03981e-10	3	29	6	B2	Muscle. skeletal (STARNET)	EpiXcan	0.977216	starnet_sklm	0.999981
1173	ENSG00000158373	HIST1H2BD	1.1861	0.0891429	0.235581	0.0508214	0.0908497	4.19235e-12	2.6357e-11	11	22	15	B2	Muscle. skeletal (STARNET)	EpiXcan	0.977216	starnet_sklm	0.999981
1174	ENSG00000081277	PKP1	-1.18518	-0.228521	0.235946	0.00611707	0.0427897	2.3602e-06	8.84355e-06	11	24	15	B2	Muscle. skeletal (STARNET)	EpiXcan	0.977216	starnet_sklm	0.999981
1175	ENSG00000143126	CELSR2	1.18374	0.0641622	0.236516	0.124519	0.2427	8.30557e-34	1.57228e-32	23	40	28	B2	Muscle. skeletal (STARNET)	EpiXcan	0.977216	starnet_sklm	0.999981
1176	ENSG00000160194	NDUFV3	1.18358	0.0340747	0.236581	0.398202	0.490231	7.65884e-86	7.04849e-84	51	81	74	B2	Muscle. skeletal (STARNET)	EpiXcan	0.977216	starnet_sklm	0.999981
1177	ENSG00000118515	SGK1	1.18332	0.135435	0.236681	0.0235322	0.0157206	0.00486248	0.0125134	29	36	35	B2	Muscle. skeletal (STARNET)	EpiXcan	0.977216	starnet_sklm	0.999981
1178	ENSG00000106628	POLD2	-1.18317	-0.0467943	0.236741	0.0536842	0.0804745	3.66099e-11	2.12829e-10	25	41	33	B2	Muscle. skeletal (STARNET)	EpiXcan	0.977216	starnet_sklm	0.999981
1179	ENSG00000103742	IGDCC4	-1.18293	-0.0477551	0.236837	0.0449025	0.0283931	0.000137367	0.000420564	48	72	57	B2	Muscle. skeletal (STARNET)	EpiXcan	0.977216	starnet_sklm	0.999981
1180	ENSG00000219626	FAM228B	-1.18242	-0.0425726	0.23704	0.222183	0.344807	1.82221e-51	6.22883e-50	14	22	18	B2	Muscle. skeletal (STARNET)	EpiXcan	0.977216	starnet_sklm	0.999981
1181	ENSG00000185245	GP1BA	1.18158	0.139933	0.237373	0.0222456	0.114457	2.75079e-15	2.13289e-14	16	63	20	B2	Muscle. skeletal (STARNET)	EpiXcan	0.977216	starnet_sklm	0.999981
1182	ENSG00000153246	PLA2R1	-1.18125	-0.0808619	0.237503	0.0600021	0.11825	3.13319e-16	2.5852e-15	13	69	14	B2	Muscle. skeletal (STARNET)	EpiXcan	0.977216	starnet_sklm	0.999981
1183	ENSG00000162616	DNAJB4	-1.181	-0.250232	0.237604	0.00592009	0.012173	0.0134837	0.0328955	4	9	5	B2	Muscle. skeletal (STARNET)	EpiXcan	0.977216	starnet_sklm	0.999981
1184	ENSG00000104524	PYCR3	-1.18077	-0.214981	0.237695	0.00790706	0.0435501	2.51042e-06	9.37706e-06	13	49	16	B2	Muscle. skeletal (STARNET)	EpiXcan	0.977216	starnet_sklm	0.999981
1185	ENSG00000034971	MYOC	1.1804	0.0887688	0.237842	0.0503549	0.0559043	8.03161e-08	3.50311e-07	56	86	65	B2	Muscle. skeletal (STARNET)	EpiXcan	0.977216	starnet_sklm	0.999981
1186	ENSG00000160783	PMF1	-1.1797	-0.13088	0.238121	0.0250252	0.0133791	0.00956199	0.0237689	31	42	38	B2	Muscle. skeletal (STARNET)	EpiXcan	0.977216	starnet_sklm	0.999981
1187	ENSG00000116273	PHF13	1.179	0.362314	0.2384	0.00280066	0.011482	0.0165106	0.0397691	1	8	1	B2	Muscle. skeletal (STARNET)	EpiXcan	0.977216	starnet_sklm	0.999981
1188	ENSG00000227877	MRLN	-1.17711	-0.122205	0.239153	0.0322816	0.0480633	7.37867e-07	2.93186e-06	39	100	47	B2	Muscle. skeletal (STARNET)	EpiXcan	0.977216	starnet_sklm	0.999981
1189	ENSG00000181027	FKRP	-1.17687	-0.0427373	0.239246	0.200199	0.291971	1.97807e-41	4.87952e-40	64	98	78	B2	Muscle. skeletal (STARNET)	EpiXcan	0.977216	starnet_sklm	0.999981
1190	ENSG00000100038	TOP3B	-1.17602	-0.0979541	0.239587	0.0523432	0.104851	8.19128e-14	5.78857e-13	14	20	17	B2	Muscle. skeletal (STARNET)	EpiXcan	0.977216	starnet_sklm	0.999981
1191	ENSG00000029534	ANK1	-1.17533	-0.0991264	0.239861	0.0426132	0.111495	4.73282e-15	3.62274e-14	19	33	30	B2	Muscle. skeletal (STARNET)	EpiXcan	0.977216	starnet_sklm	0.999981
1192	ENSG00000181322	NME9	1.17441	0.190795	0.240233	0.0114688	0.0290966	0.000113653	0.000351174	8	21	11	B2	Muscle. skeletal (STARNET)	EpiXcan	0.977216	starnet_sklm	0.999981
1193	ENSG00000123453	SARDH	1.17428	0.0517197	0.240282	0.156954	0.343248	5.7585e-51	1.90317e-49	21	34	25	B2	Muscle. skeletal (STARNET)	EpiXcan	0.977216	starnet_sklm	0.999981
1194	ENSG00000136240	KDELR2	1.17395	0.171057	0.240415	0.0122537	0.0222728	0.000807148	0.00226365	11	29	12	B2	Muscle. skeletal (STARNET)	EpiXcan	0.977216	starnet_sklm	0.999981
1195	ENSG00000107611	CUBN	1.17387	0.0816096	0.240447	0.130593	0.147149	2.14688e-19	2.121e-18	35	63	47	B2	Muscle. skeletal (STARNET)	EpiXcan	0.977216	starnet_sklm	0.999981
1196	ENSG00000116977	LGALS8	1.17335	0.142549	0.240657	0.0270559	0.0852743	2.09396e-11	1.23775e-10	24	42	33	B2	Muscle. skeletal (STARNET)	EpiXcan	0.977216	starnet_sklm	0.999981
1197	ENSG00000122870	BICC1	1.17334	0.0905025	0.240661	0.0577508	0.0866757	1.42661e-11	8.60282e-11	39	55	46	B2	Muscle. skeletal (STARNET)	EpiXcan	0.977216	starnet_sklm	0.999981
1198	ENSG00000136868	SLC31A1	-1.17316	-0.108691	0.240732	0.0503452	0.0735578	6.31376e-10	3.34682e-09	23	55	26	B2	Muscle. skeletal (STARNET)	EpiXcan	0.977216	starnet_sklm	0.999981
1199	ENSG00000167325	RRM1	1.17305	0.0619594	0.240775	0.103623	0.157396	1.03049e-20	1.09491e-19	26	73	37	B2	Muscle. skeletal (STARNET)	EpiXcan	0.977216	starnet_sklm	0.999981
1200	ENSG00000106479	ZNF862	-1.17268	-0.140494	0.240925	0.0268954	0.0149163	0.00609493	0.015505	28	40	30	B2	Muscle. skeletal (STARNET)	EpiXcan	0.977216	starnet_sklm	0.999981
1201	ENSG00000102471	NDFIP2	1.17212	0.0751395	0.24115	0.0794949	0.189562	1.66076e-25	2.2656e-24	16	40	21	B2	Muscle. skeletal (STARNET)	EpiXcan	0.977216	starnet_sklm	0.999981
1202	ENSG00000167232	ZNF91	-1.17135	-0.101732	0.24146	0.0293936	0.0627016	1.16185e-08	5.47904e-08	38	74	59	B2	Muscle. skeletal (STARNET)	EpiXcan	0.977216	starnet_sklm	0.999981
1203	ENSG00000205339	IPO7	-1.17124	-0.213293	0.241504	0.0175163	0.0264955	0.000231403	0.000691434	17	25	21	B2	Muscle. skeletal (STARNET)	EpiXcan	0.977216	starnet_sklm	0.999981
1204	ENSG00000183111	ARHGEF37	-1.17117	-0.0591509	0.24153	0.185252	0.212379	6.77532e-29	1.05961e-27	61	82	74	B2	Muscle. skeletal (STARNET)	EpiXcan	0.977216	starnet_sklm	0.999981
1205	ENSG00000162704	ARPC5	-1.17089	-0.14761	0.241642	0.0176131	0.0930698	1.68079e-12	1.09229e-11	6	13	7	B2	Muscle. skeletal (STARNET)	EpiXcan	0.977216	starnet_sklm	0.999981
1206	ENSG00000196126	HLA-DRB1	1.17001	0.110797	0.241999	0.0374896	0.262152	2.38322e-37	5.10983e-36	13	37	21	B2	Muscle. skeletal (STARNET)	EpiXcan	0.977216	starnet_sklm	0.999981
1207	ENSG00000179152	TCAIM	1.16951	0.187757	0.2422	0.0122803	0.0625902	1.02793e-08	4.87247e-08	15	24	22	B2	Muscle. skeletal (STARNET)	EpiXcan	0.977216	starnet_sklm	0.999981
1208	ENSG00000230555	AL450326.1	1.16815	0.0537341	0.242744	0.223004	0.343115	2.67754e-51	9.0748e-50	51	73	61	B2	Muscle. skeletal (STARNET)	EpiXcan	0.977216	starnet_sklm	0.999981
1209	ENSG00000182512	GLRX5	1.16807	0.0533482	0.242777	0.169531	0.25605	5.45079e-36	1.10719e-34	19	31	24	B2	Muscle. skeletal (STARNET)	EpiXcan	0.977216	starnet_sklm	0.999981
1210	ENSG00000100473	COCH	-1.16788	-0.0854859	0.242855	0.0938071	0.215645	5.04916e-29	7.94844e-28	50	91	61	B2	Muscle. skeletal (STARNET)	EpiXcan	0.977216	starnet_sklm	0.999981
1211	ENSG00000171853	TRAPPC12	1.16764	0.062578	0.242953	0.112618	0.33371	2.77447e-49	8.7352e-48	23	40	29	B2	Muscle. skeletal (STARNET)	EpiXcan	0.977216	starnet_sklm	0.999981
1212	ENSG00000181830	SLC35C1	1.16734	0.077334	0.243073	0.0575807	0.0703164	1.52953e-09	7.82692e-09	31	44	40	B2	Muscle. skeletal (STARNET)	EpiXcan	0.977216	starnet_sklm	0.999981
1213	ENSG00000171631	P2RY6	-1.16691	-0.365628	0.243247	0.00400809	0.0178132	0.00285653	0.00753761	5	6	6	B2	Muscle. skeletal (STARNET)	EpiXcan	0.977216	starnet_sklm	0.999981
1214	ENSG00000068745	IP6K2	1.16618	0.0998553	0.243541	0.0643488	0.120504	7.55856e-16	6.0937e-15	21	40	27	B2	Muscle. skeletal (STARNET)	EpiXcan	0.977216	starnet_sklm	0.999981
1215	ENSG00000106591	MRPL32	-1.16543	-0.18138	0.243843	0.00902939	0.0400443	5.51909e-06	1.97755e-05	6	12	11	B2	Muscle. skeletal (STARNET)	EpiXcan	0.977216	starnet_sklm	0.999981
1216	ENSG00000164331	ANKRA2	1.165	0.248786	0.24402	0.00654321	0.0140276	0.00813795	0.0204114	11	34	12	B2	Muscle. skeletal (STARNET)	EpiXcan	0.977216	starnet_sklm	0.999981
1217	ENSG00000184828	ZBTB7C	-1.16444	-0.0642437	0.244247	0.0855271	0.128625	5.80896e-17	5.03246e-16	39	48	46	B2	Muscle. skeletal (STARNET)	EpiXcan	0.977216	starnet_sklm	0.999981
1218	ENSG00000197872	FAM49A	1.16394	0.102913	0.244448	0.0415317	0.0713839	9.77016e-10	5.07997e-09	13	36	16	B2	Muscle. skeletal (STARNET)	EpiXcan	0.977216	starnet_sklm	0.999981
1219	ENSG00000102572	STK24	1.16381	0.171647	0.2445	0.0208568	0.0124498	0.0126018	0.0308635	24	38	27	B2	Muscle. skeletal (STARNET)	EpiXcan	0.977216	starnet_sklm	0.999981
1220	ENSG00000164654	MIOS	1.16308	0.181159	0.244796	0.0144937	0.0178811	0.0027645	0.00730606	13	18	18	B2	Muscle. skeletal (STARNET)	EpiXcan	0.977216	starnet_sklm	0.999981
1221	ENSG00000156219	ART3	1.16258	0.162031	0.245	0.0107848	0.0277765	0.000170912	0.000517668	13	28	16	B2	Muscle. skeletal (STARNET)	EpiXcan	0.977216	starnet_sklm	0.999981
1222	ENSG00000110987	BCL7A	1.16246	0.0548115	0.245048	0.194649	0.312459	7.88634e-45	2.19424e-43	10	17	12	B2	Muscle. skeletal (STARNET)	EpiXcan	0.977216	starnet_sklm	0.999981
1223	ENSG00000135736	CCDC102A	-1.16227	-0.0751085	0.245127	0.0681763	0.17949	7.22924e-24	9.11387e-23	19	28	24	B2	Muscle. skeletal (STARNET)	EpiXcan	0.977216	starnet_sklm	0.999981
1224	ENSG00000108448	TRIM16L	1.16202	0.214132	0.245227	0.00749686	0.0121842	0.0131491	0.0321446	8	20	8	B2	Muscle. skeletal (STARNET)	EpiXcan	0.977216	starnet_sklm	0.999981
1225	ENSG00000169570	DTWD2	1.16141	0.113672	0.245477	0.0243146	0.0310954	5.2868e-05	0.000169666	24	34	30	B2	Muscle. skeletal (STARNET)	EpiXcan	0.977216	starnet_sklm	0.999981
1226	ENSG00000087269	NOP14	-1.16135	-0.132976	0.245501	0.061842	0.0861859	8.24404e-12	5.08673e-11	23	53	31	B2	Muscle. skeletal (STARNET)	EpiXcan	0.977216	starnet_sklm	0.999981
1227	ENSG00000163931	TKT	1.16125	0.154587	0.245539	0.0186749	0.0485832	5.45053e-07	2.19785e-06	8	37	9	B2	Muscle. skeletal (STARNET)	EpiXcan	0.977216	starnet_sklm	0.999981
1228	ENSG00000155660	PDIA4	1.16109	0.160501	0.245604	0.019467	0.129745	2.71182e-17	2.38736e-16	8	47	17	B2	Muscle. skeletal (STARNET)	EpiXcan	0.977216	starnet_sklm	0.999981
1229	ENSG00000010292	NCAPD2	1.16103	0.137801	0.245628	0.0236096	0.015976	0.00469768	0.0120997	17	27	21	B2	Muscle. skeletal (STARNET)	EpiXcan	0.977216	starnet_sklm	0.999981
1230	ENSG00000176472	ZNF575	-1.16026	-0.0647809	0.245943	0.109655	0.155425	1.62478e-20	1.69772e-19	57	86	62	B2	Muscle. skeletal (STARNET)	EpiXcan	0.977216	starnet_sklm	0.999981
1231	ENSG00000125503	PPP1R12C	-1.16018	-0.198532	0.245975	0.0120566	0.0133698	0.00913824	0.0227771	12	31	16	B2	Muscle. skeletal (STARNET)	EpiXcan	0.977216	starnet_sklm	0.999981
1232	ENSG00000090615	GOLGA3	1.15997	0.0944673	0.246062	0.0480461	0.0957857	1.18505e-12	7.76873e-12	16	27	20	B2	Muscle. skeletal (STARNET)	EpiXcan	0.977216	starnet_sklm	0.999981
1233	ENSG00000185043	CIB1	-1.15988	-0.0879438	0.246098	0.0610132	0.0737592	4.11411e-10	2.2102e-09	45	108	58	B2	Muscle. skeletal (STARNET)	EpiXcan	0.977216	starnet_sklm	0.999981
1234	ENSG00000257261	AC008014.1	1.15962	0.0783327	0.246205	0.083436	0.107406	3.22771e-14	2.34892e-13	36	78	40	B2	Muscle. skeletal (STARNET)	EpiXcan	0.977216	starnet_sklm	0.999981
1235	ENSG00000235217	TSPY26P	1.1592	0.256085	0.246375	0.00772472	0.0370182	1.34999e-05	4.64651e-05	6	13	10	B2	Muscle. skeletal (STARNET)	EpiXcan	0.977216	starnet_sklm	0.999981
1236	ENSG00000095002	MSH2	1.1591	0.116093	0.246417	0.0278079	0.0515125	2.87526e-07	1.18947e-06	29	48	45	B2	Muscle. skeletal (STARNET)	EpiXcan	0.977216	starnet_sklm	0.999981
1237	ENSG00000008128	CDK11A	-1.15886	-0.0886428	0.246515	0.0896699	0.0651311	5.45883e-09	2.65702e-08	64	129	95	B2	Muscle. skeletal (STARNET)	EpiXcan	0.977216	starnet_sklm	0.999981
1238	ENSG00000177082	WDR73	1.15778	0.0791563	0.246955	0.0532014	0.0860523	1.91941e-11	1.13908e-10	30	42	34	B2	Muscle. skeletal (STARNET)	EpiXcan	0.977216	starnet_sklm	0.999981
1239	ENSG00000141698	NT5C3B	-1.1577	-0.0479097	0.246986	0.269961	0.445756	2.33132e-72	1.49155e-70	45	82	55	B2	Muscle. skeletal (STARNET)	EpiXcan	0.977216	starnet_sklm	0.999981
1240	ENSG00000125966	MMP24	1.15768	0.133614	0.246997	0.0218677	0.0689344	1.34586e-09	6.91958e-09	11	18	16	B2	Muscle. skeletal (STARNET)	EpiXcan	0.977216	starnet_sklm	0.999981
1241	ENSG00000140319	SRP14	1.15695	0.114637	0.247292	0.026808	0.0548252	7.18593e-08	3.15148e-07	4	18	4	B2	Muscle. skeletal (STARNET)	EpiXcan	0.977216	starnet_sklm	0.999981
1242	ENSG00000237651	C2orf74	-1.15668	-0.0290607	0.247402	0.465827	0.762247	4.51238e-202	4.90783e-199	20	30	23	B2	Muscle. skeletal (STARNET)	EpiXcan	0.977216	starnet_sklm	0.999981
1243	ENSG00000093072	ADA2	-1.15663	-0.0987892	0.247424	0.0714302	0.346894	3.80336e-52	1.33834e-50	53	95	72	B2	Muscle. skeletal (STARNET)	EpiXcan	0.977216	starnet_sklm	0.999981
1244	ENSG00000188295	ZNF669	1.15658	0.295968	0.247442	0.00426772	0.162661	1.86702e-21	2.07786e-20	26	62	33	B2	Muscle. skeletal (STARNET)	EpiXcan	0.977216	starnet_sklm	0.999981
1245	ENSG00000108984	MAP2K6	1.15642	0.103172	0.247508	0.0548025	0.138527	1.30979e-18	1.24864e-17	9	18	13	B2	Muscle. skeletal (STARNET)	EpiXcan	0.977216	starnet_sklm	0.999981
1246	ENSG00000196811	CHRNG	1.15578	0.0588556	0.247773	0.110791	0.171794	3.68094e-23	4.45736e-22	14	17	15	B2	Muscle. skeletal (STARNET)	EpiXcan	0.977216	starnet_sklm	0.999981
1247	ENSG00000135972	MRPS9	-1.15507	-0.133753	0.248063	0.0376452	0.10892	1.87905e-14	1.38515e-13	21	39	23	B2	Muscle. skeletal (STARNET)	EpiXcan	0.977216	starnet_sklm	0.999981
1248	ENSG00000112874	NUDT12	1.15455	0.154036	0.248275	0.026048	0.0598063	1.46011e-08	6.8344e-08	19	41	24	B2	Muscle. skeletal (STARNET)	EpiXcan	0.977216	starnet_sklm	0.999981
1249	ENSG00000074219	TEAD2	-1.15367	-0.0877137	0.248635	0.0491748	0.122877	2.38303e-16	1.98128e-15	24	43	29	B2	Muscle. skeletal (STARNET)	EpiXcan	0.977216	starnet_sklm	0.999981
1250	ENSG00000184271	POU6F1	1.15327	0.236349	0.248801	0.00850954	0.0256671	0.00033058	0.00097152	7	17	8	B2	Muscle. skeletal (STARNET)	EpiXcan	0.977216	starnet_sklm	0.999981
1251	ENSG00000182533	CAV3	1.15304	0.106752	0.248894	0.0489967	0.239659	4.13786e-33	7.65152e-32	18	55	23	B2	Muscle. skeletal (STARNET)	EpiXcan	0.977216	starnet_sklm	0.999981
1252	ENSG00000140374	ETFA	-1.15302	-0.128489	0.248901	0.0224563	0.0107893	0.020064	0.047837	48	57	55	B2	Muscle. skeletal (STARNET)	EpiXcan	0.977216	starnet_sklm	0.999981
1253	ENSG00000006194	ZNF263	-1.15258	-0.797	0.249084	0.000680786	0.0226364	0.000762317	0.00214345	7	18	12	B2	Muscle. skeletal (STARNET)	EpiXcan	0.977216	starnet_sklm	0.999981
1254	ENSG00000136754	ABI1	1.15219	0.101595	0.249242	0.0118133	0.0321965	5.38137e-05	0.000172377	11	14	12	B2	Muscle. skeletal (STARNET)	EpiXcan	0.977216	starnet_sklm	0.999981
1255	ENSG00000172932	ANKRD13D	-1.15186	-0.404307	0.24938	0.00216286	0.0513899	2.35464e-07	9.84996e-07	2	9	3	B2	Muscle. skeletal (STARNET)	EpiXcan	0.977216	starnet_sklm	0.999981
1256	ENSG00000122863	CHST3	1.15166	0.140865	0.249461	0.0189586	0.0289714	0.000126559	0.000388842	19	24	21	B2	Muscle. skeletal (STARNET)	EpiXcan	0.977216	starnet_sklm	0.999981
1257	ENSG00000136404	TM6SF1	1.15137	0.116349	0.249581	0.030041	0.0310151	5.17424e-05	0.000166321	34	46	39	B2	Muscle. skeletal (STARNET)	EpiXcan	0.977216	starnet_sklm	0.999981
1258	ENSG00000197142	ACSL5	1.15134	0.131238	0.249594	0.0207354	0.0157622	0.00471857	0.0121509	32	41	41	B2	Muscle. skeletal (STARNET)	EpiXcan	0.977216	starnet_sklm	0.999981
1259	ENSG00000135862	LAMC1	-1.1507	-0.107673	0.249857	0.0298644	0.0795125	6.98149e-11	3.98315e-10	46	98	54	B2	Muscle. skeletal (STARNET)	EpiXcan	0.977216	starnet_sklm	0.999981
1260	ENSG00000164530	PI16	-1.1493	-1.01525	0.250431	0.000415275	0.0200494	0.00154416	0.00420731	6	9	8	B2	Muscle. skeletal (STARNET)	EpiXcan	0.977216	starnet_sklm	0.999981
1261	ENSG00000002933	TMEM176A	1.14908	0.0498758	0.250521	0.124069	0.163952	2.6524e-22	3.0839e-21	38	65	45	B2	Muscle. skeletal (STARNET)	EpiXcan	0.977216	starnet_sklm	0.999981
1262	ENSG00000152953	STK32B	-1.14885	-0.165846	0.250616	0.0176407	0.0630252	1.24702e-08	5.87374e-08	24	44	30	B2	Muscle. skeletal (STARNET)	EpiXcan	0.977216	starnet_sklm	0.999981
1263	ENSG00000171940	ZNF217	-1.14864	-0.0761346	0.250704	0.0701083	0.0706562	1.36841e-09	7.03251e-09	37	74	46	B2	Muscle. skeletal (STARNET)	EpiXcan	0.977216	starnet_sklm	0.999981
1264	ENSG00000140650	PMM2	1.14805	0.069812	0.25095	0.0842487	0.19902	1.23097e-26	1.74288e-25	11	23	13	B2	Muscle. skeletal (STARNET)	EpiXcan	0.977216	starnet_sklm	0.999981
1265	ENSG00000112394	SLC16A10	1.14706	0.0689196	0.251359	0.0890815	0.0743116	5.28043e-10	2.80903e-09	46	72	55	B2	Muscle. skeletal (STARNET)	EpiXcan	0.977216	starnet_sklm	0.999981
1266	ENSG00000167447	SMG8	-1.14681	-0.227749	0.251461	0.0109562	0.0509582	2.26282e-07	9.47913e-07	3	4	3	B2	Muscle. skeletal (STARNET)	EpiXcan	0.977216	starnet_sklm	0.999981
1267	ENSG00000137185	ZSCAN9	1.14571	0.263468	0.251915	0.0166396	0.0176887	0.00288174	0.00759744	17	21	20	B2	Muscle. skeletal (STARNET)	EpiXcan	0.977216	starnet_sklm	0.999981
1268	ENSG00000071994	PDCD2	-1.14552	-0.418594	0.251994	0.00278707	0.0339254	2.94597e-05	9.74442e-05	5	8	6	B2	Muscle. skeletal (STARNET)	EpiXcan	0.977216	starnet_sklm	0.999981
1269	ENSG00000065675	PRKCQ	-1.14527	-0.0466646	0.252096	0.0785028	0.0602716	2.43562e-08	1.11561e-07	68	100	87	B2	Muscle. skeletal (STARNET)	EpiXcan	0.977216	starnet_sklm	0.999981
1270	ENSG00000178074	C2orf69	1.145	0.146758	0.252207	0.0136748	0.107206	3.43131e-14	2.49254e-13	16	26	22	B2	Muscle. skeletal (STARNET)	EpiXcan	0.977216	starnet_sklm	0.999981
1271	ENSG00000204104	TRAF3IP1	-1.14452	-0.0822162	0.252408	0.0712286	0.198632	1.14734e-26	1.63026e-25	54	85	63	B2	Muscle. skeletal (STARNET)	EpiXcan	0.977216	starnet_sklm	0.999981
1272	ENSG00000213965	NUDT19	1.14423	0.0347342	0.252526	0.0811451	0.123517	3.14619e-16	2.59414e-15	39	66	45	B2	Muscle. skeletal (STARNET)	EpiXcan	0.977216	starnet_sklm	0.999981
1273	ENSG00000103591	AAGAB	-1.14283	-0.177323	0.253111	0.0147203	0.0257418	0.000303601	0.000895533	15	21	17	B2	Muscle. skeletal (STARNET)	EpiXcan	0.977216	starnet_sklm	0.999981
1274	ENSG00000198793	MTOR	1.14231	0.107474	0.253327	0.0583943	0.199423	5.3741e-27	7.77458e-26	31	64	43	B2	Muscle. skeletal (STARNET)	EpiXcan	0.977216	starnet_sklm	0.999981
1275	ENSG00000104497	SNX16	-1.14227	-0.0580391	0.253341	0.122709	0.156849	1.34517e-20	1.41669e-19	31	75	35	B2	Muscle. skeletal (STARNET)	EpiXcan	0.977216	starnet_sklm	0.999981
1276	ENSG00000058091	CDK14	1.14223	0.148322	0.25336	0.0171969	0.0265144	0.000244806	0.000729843	28	36	31	B2	Muscle. skeletal (STARNET)	EpiXcan	0.977216	starnet_sklm	0.999981
1277	ENSG00000196743	GM2A	-1.14207	-0.160887	0.253426	0.0166794	0.0375178	1.05148e-05	3.66655e-05	5	7	5	B2	Muscle. skeletal (STARNET)	EpiXcan	0.977216	starnet_sklm	0.999981
1278	ENSG00000166402	TUB	1.14202	0.2472	0.253445	0.0108311	0.0241372	0.000466825	0.00134419	8	15	12	B2	Muscle. skeletal (STARNET)	EpiXcan	0.977216	starnet_sklm	0.999981
1279	ENSG00000105088	OLFM2	-1.14199	-0.0795267	0.25346	0.0707487	0.218042	1.57614e-29	2.52774e-28	13	23	17	B2	Muscle. skeletal (STARNET)	EpiXcan	0.977216	starnet_sklm	0.999981
1280	ENSG00000124789	NUP153	-1.14184	-0.180276	0.253523	0.00800856	0.0275578	0.000192394	0.000579946	13	32	18	B2	Muscle. skeletal (STARNET)	EpiXcan	0.977216	starnet_sklm	0.999981
1281	ENSG00000186026	ZNF284	1.14173	0.303664	0.253565	0.00498395	0.0263331	0.000266208	0.000789909	20	32	27	B2	Muscle. skeletal (STARNET)	EpiXcan	0.977216	starnet_sklm	0.999981
1282	ENSG00000135916	ITM2C	1.14138	0.105347	0.253712	0.0458499	0.101413	2.01606e-13	1.38941e-12	10	11	11	B2	Muscle. skeletal (STARNET)	EpiXcan	0.977216	starnet_sklm	0.999981
1283	ENSG00000121691	CAT	1.14046	0.0936674	0.254093	0.0518639	0.124926	7.20932e-17	6.21863e-16	25	41	29	B2	Muscle. skeletal (STARNET)	EpiXcan	0.977216	starnet_sklm	0.999981
1284	ENSG00000006831	ADIPOR2	1.1399	0.130758	0.25433	0.0366754	0.0746534	4.20605e-10	2.25656e-09	9	29	14	B2	Muscle. skeletal (STARNET)	EpiXcan	0.977216	starnet_sklm	0.999981
1285	ENSG00000175221	MED16	1.13927	0.129197	0.254589	0.0299167	0.223337	2.11466e-30	3.48482e-29	19	90	25	B2	Muscle. skeletal (STARNET)	EpiXcan	0.977216	starnet_sklm	0.999981
1286	ENSG00000070010	UFD1	1.13911	0.0560079	0.254656	0.1505	0.389656	1.32688e-59	5.66958e-58	10	28	13	B2	Muscle. skeletal (STARNET)	EpiXcan	0.977216	starnet_sklm	0.999981
1287	ENSG00000100348	TXN2	1.13874	0.0936987	0.254813	0.0550594	0.0673195	3.35529e-09	1.6636e-08	43	86	57	B2	Muscle. skeletal (STARNET)	EpiXcan	0.977216	starnet_sklm	0.999981
1288	ENSG00000143416	SELENBP1	-1.13801	-0.11018	0.255118	0.0329483	0.141444	1.42334e-18	1.35454e-17	13	50	16	B2	Muscle. skeletal (STARNET)	EpiXcan	0.977216	starnet_sklm	0.999981
1289	ENSG00000137154	RPS6	1.13672	0.118103	0.255656	0.0244229	0.0501176	3.91339e-07	1.60397e-06	26	38	37	B2	Muscle. skeletal (STARNET)	EpiXcan	0.977216	starnet_sklm	0.999981
1290	ENSG00000168005	C11orf84	1.13671	0.275354	0.255659	0.010294	0.0376054	1.23451e-05	4.27118e-05	10	21	15	B2	Muscle. skeletal (STARNET)	EpiXcan	0.977216	starnet_sklm	0.999981
1291	ENSG00000233276	GPX1	1.13618	0.173351	0.255883	0.011538	0.043918	2.11772e-06	7.97244e-06	6	12	9	B2	Muscle. skeletal (STARNET)	EpiXcan	0.977216	starnet_sklm	0.999981
1292	ENSG00000100591	AHSA1	-1.13609	-0.237927	0.25592	0.00800574	0.0535154	1.62741e-07	6.90195e-07	14	41	21	B2	Muscle. skeletal (STARNET)	EpiXcan	0.977216	starnet_sklm	0.999981
1293	ENSG00000107902	LHPP	1.13607	0.0804186	0.255928	0.0923792	0.0380268	7.07559e-06	2.51119e-05	89	136	110	B2	Muscle. skeletal (STARNET)	EpiXcan	0.977216	starnet_sklm	0.999981
1294	ENSG00000181234	TMEM132C	1.13587	1.08135	0.25601	0.000362133	0.0100682	0.0251462	0.0589554	2	3	3	B2	Muscle. skeletal (STARNET)	EpiXcan	0.977216	starnet_sklm	0.999981
1295	ENSG00000160214	RRP1	-1.13583	-0.0786023	0.256028	0.0683102	0.135353	4.15096e-18	3.84084e-17	34	110	53	B2	Muscle. skeletal (STARNET)	EpiXcan	0.977216	starnet_sklm	0.999981
1296	ENSG00000198715	GLMP	-1.13568	-0.107362	0.256092	0.0462562	0.0590053	2.31765e-08	1.06239e-07	35	49	41	B2	Muscle. skeletal (STARNET)	EpiXcan	0.977216	starnet_sklm	0.999981
1297	ENSG00000119139	TJP2	-1.13541	-0.0476569	0.256204	0.171072	0.451884	1.49586e-73	9.83325e-72	18	35	24	B2	Muscle. skeletal (STARNET)	EpiXcan	0.977216	starnet_sklm	0.999981
1298	ENSG00000124785	NRN1	1.13485	0.14009	0.256437	0.0215155	0.0101146	0.0249065	0.0584737	39	49	48	B2	Muscle. skeletal (STARNET)	EpiXcan	0.977216	starnet_sklm	0.999981
1299	ENSG00000085741	WNT11	-1.13436	-0.303968	0.256643	0.00495449	0.0112262	0.0178591	0.0428532	19	67	23	B2	Muscle. skeletal (STARNET)	EpiXcan	0.977216	starnet_sklm	0.999981
1300	ENSG00000166479	TMX3	-1.1341	-0.128475	0.256753	0.0262346	0.066152	3.81516e-09	1.8838e-08	7	41	13	B2	Muscle. skeletal (STARNET)	EpiXcan	0.977216	starnet_sklm	0.999981
1301	ENSG00000267100	ILF3-AS1	-1.13406	-0.168686	0.256768	0.00678545	0.0289756	0.000132903	0.000407496	9	18	13	B2	Muscle. skeletal (STARNET)	EpiXcan	0.977216	starnet_sklm	0.999981
1302	ENSG00000138801	PAPSS1	-1.13389	-0.13685	0.256842	0.0154603	0.0702179	1.65119e-09	8.42785e-09	14	21	17	B2	Muscle. skeletal (STARNET)	EpiXcan	0.977216	starnet_sklm	0.999981
1303	ENSG00000143156	NME7	1.13374	0.164835	0.256902	0.0186394	0.143345	1.9402e-19	1.92317e-18	25	62	42	B2	Muscle. skeletal (STARNET)	EpiXcan	0.977216	starnet_sklm	0.999981
1304	ENSG00000124198	ARFGEF2	-1.1335	-0.207136	0.257006	0.00990241	0.0108757	0.0193214	0.0461676	14	21	15	B2	Muscle. skeletal (STARNET)	EpiXcan	0.977216	starnet_sklm	0.999981
1305	ENSG00000203875	SNHG5	1.13349	0.0240184	0.257008	0.60832	0.734929	3.69797e-181	2.21213e-178	29	56	32	B2	Muscle. skeletal (STARNET)	EpiXcan	0.977216	starnet_sklm	0.999981
1306	ENSG00000173210	ABLIM3	1.13173	0.222147	0.257746	0.0110219	0.0512533	2.99853e-07	1.23876e-06	12	17	12	B2	Muscle. skeletal (STARNET)	EpiXcan	0.977216	starnet_sklm	0.999981
1307	ENSG00000166321	NUDT13	-1.13151	-0.0765924	0.257842	0.0712987	0.131079	1.75382e-17	1.56237e-16	44	63	55	B2	Muscle. skeletal (STARNET)	EpiXcan	0.977216	starnet_sklm	0.999981
1308	ENSG00000158008	EXTL1	-1.13118	-0.258124	0.257979	0.0133414	0.014563	0.0069073	0.0174528	16	48	18	B2	Muscle. skeletal (STARNET)	EpiXcan	0.977216	starnet_sklm	0.999981
1309	ENSG00000188352	FOCAD	-1.12988	-0.100472	0.258528	0.0378464	0.0622845	1.36522e-08	6.40781e-08	25	36	28	B2	Muscle. skeletal (STARNET)	EpiXcan	0.977216	starnet_sklm	0.999981
1310	ENSG00000107130	NCS1	-1.12922	-0.217052	0.258807	0.0122375	0.0320291	4.67801e-05	0.000151182	10	24	16	B2	Muscle. skeletal (STARNET)	EpiXcan	0.977216	starnet_sklm	0.999981
1311	ENSG00000157306	ZFHX2-AS1	-1.12897	-0.0681584	0.25891	0.0883715	0.156728	4.15054e-21	4.5349e-20	5	14	5	B2	Muscle. skeletal (STARNET)	EpiXcan	0.977216	starnet_sklm	0.999981
1312	ENSG00000038002	AGA	1.12865	0.0671169	0.259046	0.091992	0.252411	2.37739e-35	4.72478e-34	28	55	41	B2	Muscle. skeletal (STARNET)	EpiXcan	0.977216	starnet_sklm	0.999981
1313	ENSG00000234281	LANCL1-AS1	1.12836	0.152213	0.259167	0.0220379	0.0632158	1.1333e-08	5.34756e-08	10	34	12	B2	Muscle. skeletal (STARNET)	EpiXcan	0.977216	starnet_sklm	0.999981
1314	ENSG00000136003	ISCU	1.12797	0.0840144	0.259331	0.0676336	0.169831	1.24368e-22	1.45877e-21	48	93	68	B2	Muscle. skeletal (STARNET)	EpiXcan	0.977216	starnet_sklm	0.999981
1315	ENSG00000172113	NME6	1.12769	0.0491642	0.25945	0.0945089	0.15597	7.57564e-21	8.09964e-20	12	22	13	B2	Muscle. skeletal (STARNET)	EpiXcan	0.977216	starnet_sklm	0.999981
1316	ENSG00000184990	SIVA1	-1.12746	-0.106451	0.259549	0.0336368	0.0583547	3.17785e-08	1.43742e-07	9	38	11	B2	Muscle. skeletal (STARNET)	EpiXcan	0.977216	starnet_sklm	0.999981
1317	ENSG00000186350	RXRA	1.12662	0.0704972	0.259904	0.0827717	0.139763	1.73965e-18	1.64271e-17	37	56	47	B2	Muscle. skeletal (STARNET)	EpiXcan	0.977216	starnet_sklm	0.999981
1318	ENSG00000033867	SLC4A7	1.12627	0.0709767	0.260051	0.0649682	0.13865	1.69752e-18	1.60928e-17	23	31	29	B2	Muscle. skeletal (STARNET)	EpiXcan	0.977216	starnet_sklm	0.999981
1319	ENSG00000187954	CYHR1	-1.1261	-0.134698	0.260125	0.022859	0.0498975	4.1963e-07	1.71464e-06	15	21	17	B2	Muscle. skeletal (STARNET)	EpiXcan	0.977216	starnet_sklm	0.999981
1320	ENSG00000001630	CYP51A1	1.12595	0.0368789	0.260186	0.262726	0.436223	1.05385e-70	6.40013e-69	16	36	20	B2	Muscle. skeletal (STARNET)	EpiXcan	0.977216	starnet_sklm	0.999981
1321	ENSG00000130177	CDC16	-1.12557	-0.0650712	0.260349	0.0661278	0.0666519	3.76945e-09	1.862e-08	31	48	34	B2	Muscle. skeletal (STARNET)	EpiXcan	0.977216	starnet_sklm	0.999981
1322	ENSG00000176390	CRLF3	-1.12528	-0.117281	0.260472	0.0245535	0.0694076	1.91674e-09	9.72101e-09	38	48	40	B2	Muscle. skeletal (STARNET)	EpiXcan	0.977216	starnet_sklm	0.999981
1323	ENSG00000033011	ALG1	1.12507	0.251115	0.260558	0.00951448	0.0504674	3.19535e-07	1.31825e-06	11	28	17	B2	Muscle. skeletal (STARNET)	EpiXcan	0.977216	starnet_sklm	0.999981
1324	ENSG00000157693	TMEM268	1.125	0.0382104	0.260587	0.187602	0.280915	2.30964e-40	5.5265e-39	10	21	13	B2	Muscle. skeletal (STARNET)	EpiXcan	0.977216	starnet_sklm	0.999981
1325	ENSG00000228878	SEPT7-AS1	1.12472	0.149984	0.260708	0.0176199	0.0352124	2.48781e-05	8.32097e-05	15	20	18	B2	Muscle. skeletal (STARNET)	EpiXcan	0.977216	starnet_sklm	0.999981
1326	ENSG00000204623	ZNRD1ASP	1.12421	0.344904	0.260923	0.00386681	0.0104029	0.022769	0.0537613	14	19	17	B2	Muscle. skeletal (STARNET)	EpiXcan	0.977216	starnet_sklm	0.999981
1327	ENSG00000162618	ADGRL4	-1.12358	-0.148409	0.261189	0.0202322	0.0405535	5.75363e-06	2.05851e-05	17	32	18	B2	Muscle. skeletal (STARNET)	EpiXcan	0.977216	starnet_sklm	0.999981
1328	ENSG00000143727	ACP1	1.12338	0.288197	0.261275	0.0233126	0.0339803	1.35088e-05	4.64823e-05	15	56	25	B2	Muscle. skeletal (STARNET)	EpiXcan	0.977216	starnet_sklm	0.999981
1329	ENSG00000135363	LMO2	-1.12299	-0.502781	0.261441	0.0018707	0.0413529	4.25705e-06	1.55042e-05	7	15	9	B2	Muscle. skeletal (STARNET)	EpiXcan	0.977216	starnet_sklm	0.999981
1330	ENSG00000103222	ABCC1	-1.12294	-0.129923	0.261463	0.0220107	0.0544158	9.7418e-08	4.21522e-07	19	25	22	B2	Muscle. skeletal (STARNET)	EpiXcan	0.977216	starnet_sklm	0.999981
1331	ENSG00000162600	OMA1	1.1229	0.173803	0.261481	0.00989918	0.0352134	2.28249e-05	7.67072e-05	12	19	17	B2	Muscle. skeletal (STARNET)	EpiXcan	0.977216	starnet_sklm	0.999981
1332	ENSG00000178802	MPI	-1.12256	-0.106292	0.261623	0.0465573	0.0773259	1.60245e-10	8.87993e-10	32	36	36	B2	Muscle. skeletal (STARNET)	EpiXcan	0.977216	starnet_sklm	0.999981
1333	ENSG00000138035	PNPT1	-1.12255	-0.137971	0.261628	0.0182404	0.0827921	3.70886e-11	2.15402e-10	11	22	13	B2	Muscle. skeletal (STARNET)	EpiXcan	0.977216	starnet_sklm	0.999981
1334	ENSG00000136630	HLX	-1.1223	-0.0571377	0.261734	0.098114	0.104621	6.04306e-14	4.29841e-13	29	44	33	B2	Muscle. skeletal (STARNET)	EpiXcan	0.977216	starnet_sklm	0.999981
1335	ENSG00000013288	MAN2B2	1.12198	0.0753435	0.261871	0.0659994	0.0925988	2.7307e-12	1.7452e-11	20	27	25	B2	Muscle. skeletal (STARNET)	EpiXcan	0.977216	starnet_sklm	0.999981
1336	ENSG00000186815	TPCN1	1.12182	0.32123	0.261941	0.00244568	0.0308583	8.01669e-05	0.000252068	3	6	4	B2	Muscle. skeletal (STARNET)	EpiXcan	0.977216	starnet_sklm	0.999981
1337	ENSG00000135709	KIAA0513	-1.12174	-0.0707356	0.261975	0.0664484	0.119199	9.58092e-16	7.66218e-15	30	45	41	B2	Muscle. skeletal (STARNET)	EpiXcan	0.977216	starnet_sklm	0.999981
1338	ENSG00000197128	ZNF772	1.12118	0.167638	0.26221	0.0121223	0.0141378	0.0078268	0.0196722	19	58	31	B2	Muscle. skeletal (STARNET)	EpiXcan	0.977216	starnet_sklm	0.999981
1339	ENSG00000114654	EFCC1	1.12084	0.264877	0.262354	0.00711065	0.0175379	0.0028747	0.00758055	7	40	9	B2	Muscle. skeletal (STARNET)	EpiXcan	0.977216	starnet_sklm	0.999981
1340	ENSG00000101189	MRGBP	1.12067	0.221905	0.26243	0.0101718	0.0597824	2.03958e-08	9.38883e-08	8	16	13	B2	Muscle. skeletal (STARNET)	EpiXcan	0.977216	starnet_sklm	0.999981
1341	ENSG00000127415	IDUA	1.12066	0.0757819	0.262431	0.0715483	0.0863594	1.29183e-11	7.82553e-11	35	55	39	B2	Muscle. skeletal (STARNET)	EpiXcan	0.977216	starnet_sklm	0.999981
1342	ENSG00000174891	RSRC1	1.12038	0.241975	0.262551	0.00631419	0.0206971	0.00120624	0.00331986	7	23	9	B2	Muscle. skeletal (STARNET)	EpiXcan	0.977216	starnet_sklm	0.999981
1343	ENSG00000197429	IPP	-1.11993	-0.109074	0.262744	0.0131753	0.0284931	0.000123316	0.000379269	8	8	8	B2	Muscle. skeletal (STARNET)	EpiXcan	0.977216	starnet_sklm	0.999981
1344	ENSG00000038532	CLEC16A	-1.1198	-0.263795	0.262798	0.00432398	0.0100196	0.0258044	0.0603448	19	23	23	B2	Muscle. skeletal (STARNET)	EpiXcan	0.977216	starnet_sklm	0.999981
1345	ENSG00000137501	SYTL2	1.11898	0.0270779	0.263149	0.398116	0.417987	1.68867e-65	8.63387e-64	64	91	74	B2	Muscle. skeletal (STARNET)	EpiXcan	0.977216	starnet_sklm	0.999981
1346	ENSG00000169403	PTAFR	1.11884	0.0872262	0.263207	0.0627778	0.12511	1.60999e-16	1.35838e-15	29	47	31	B2	Muscle. skeletal (STARNET)	EpiXcan	0.977216	starnet_sklm	0.999981
1347	ENSG00000182871	COL18A1	1.11858	0.170999	0.26332	0.0145953	0.0442866	1.74611e-06	6.65465e-06	13	22	16	B2	Muscle. skeletal (STARNET)	EpiXcan	0.977216	starnet_sklm	0.999981
1348	ENSG00000106635	BCL7B	1.11849	0.280461	0.263357	0.00447151	0.0182775	0.00245555	0.00652705	8	25	10	B2	Muscle. skeletal (STARNET)	EpiXcan	0.977216	starnet_sklm	0.999981
1349	ENSG00000166997	CNPY4	-1.11796	-0.185709	0.263584	0.0119527	0.0215079	0.000959221	0.0026726	10	28	15	B2	Muscle. skeletal (STARNET)	EpiXcan	0.977216	starnet_sklm	0.999981
1350	ENSG00000144642	RBMS3	1.11624	0.187847	0.264319	0.0100073	0.0254983	0.000344493	0.00100993	21	32	26	B2	Muscle. skeletal (STARNET)	EpiXcan	0.977216	starnet_sklm	0.999981
1351	ENSG00000171763	SPATA5L1	1.11621	0.122596	0.264332	0.043849	0.125905	1.69874e-16	1.42923e-15	57	110	76	B2	Muscle. skeletal (STARNET)	EpiXcan	0.977216	starnet_sklm	0.999981
1352	ENSG00000188130	MAPK12	1.11512	0.0801436	0.264798	0.0596111	0.145121	4.89268e-19	4.77845e-18	17	40	25	B2	Muscle. skeletal (STARNET)	EpiXcan	0.977216	starnet_sklm	0.999981
1353	ENSG00000161981	SNRNP25	1.11415	0.0505672	0.265213	0.235643	0.305473	1.19762e-43	3.20545e-42	34	73	42	B2	Muscle. skeletal (STARNET)	EpiXcan	0.977216	starnet_sklm	0.999981
1354	ENSG00000167123	CERCAM	-1.11398	-0.633098	0.265287	0.00125972	0.0332069	3.70708e-05	0.000121212	2	28	6	B2	Muscle. skeletal (STARNET)	EpiXcan	0.977216	starnet_sklm	0.999981
1355	ENSG00000119147	C2orf40	1.11373	0.0388251	0.265395	0.336223	0.3913	7.98601e-60	3.43686e-58	93	148	109	B2	Muscle. skeletal (STARNET)	EpiXcan	0.977216	starnet_sklm	0.999981
1356	ENSG00000124532	MRS2	1.11369	0.0331603	0.265411	0.31317	0.50214	9.65418e-89	9.39046e-87	26	80	33	B2	Muscle. skeletal (STARNET)	EpiXcan	0.977216	starnet_sklm	0.999981
1357	ENSG00000120162	MOB3B	-1.1136	-0.11941	0.265451	0.0316662	0.102542	1.27205e-13	8.90509e-13	17	62	22	B2	Muscle. skeletal (STARNET)	EpiXcan	0.977216	starnet_sklm	0.999981
1358	ENSG00000179104	TMTC2	1.11292	0.197965	0.265742	0.0144298	0.0361469	1.57237e-05	5.37328e-05	5	6	5	B2	Muscle. skeletal (STARNET)	EpiXcan	0.977216	starnet_sklm	0.999981
1359	ENSG00000198171	DDRGK1	1.11275	0.0604233	0.265817	0.153396	0.216277	4.5222e-29	7.13768e-28	26	41	31	B2	Muscle. skeletal (STARNET)	EpiXcan	0.977216	starnet_sklm	0.999981
1360	ENSG00000051128	HOMER3	-1.11141	-0.042266	0.266391	0.342561	0.428469	2.46368e-70	1.48118e-68	94	160	117	B2	Muscle. skeletal (STARNET)	EpiXcan	0.977216	starnet_sklm	0.999981
1361	ENSG00000137364	TPMT	-1.11035	-0.228696	0.266848	0.00718603	0.0205844	0.00131004	0.00359314	3	4	4	B2	Muscle. skeletal (STARNET)	EpiXcan	0.977216	starnet_sklm	0.999981
1362	ENSG00000115539	PDCL3	-1.11007	-0.117232	0.266967	0.0328308	0.0672713	3.31648e-09	1.64504e-08	5	15	8	B2	Muscle. skeletal (STARNET)	EpiXcan	0.977216	starnet_sklm	0.999981
1363	ENSG00000205403	CFI	1.11006	0.210235	0.266974	0.0105945	0.0167855	0.00364385	0.00948956	5	9	9	B2	Muscle. skeletal (STARNET)	EpiXcan	0.977216	starnet_sklm	0.999981
1364	ENSG00000103187	COTL1	1.10983	0.190376	0.267071	0.0173326	0.0246784	0.00042955	0.00124374	18	29	22	B2	Muscle. skeletal (STARNET)	EpiXcan	0.977216	starnet_sklm	0.999981
1365	ENSG00000167740	CYB5D2	1.10935	0.411009	0.267279	0.00208934	0.0141761	0.00757893	0.0190773	3	4	4	B2	Muscle. skeletal (STARNET)	EpiXcan	0.977216	starnet_sklm	0.999981
1366	ENSG00000188243	COMMD6	-1.10893	-0.263427	0.26746	0.00596615	0.0213975	0.00100447	0.00279023	5	5	5	B2	Muscle. skeletal (STARNET)	EpiXcan	0.977216	starnet_sklm	0.999981
1367	ENSG00000162623	TYW3	-1.1085	-0.0624526	0.267648	0.140565	0.197677	9.08702e-27	1.30283e-25	76	123	92	B2	Muscle. skeletal (STARNET)	EpiXcan	0.977216	starnet_sklm	0.999981
1368	ENSG00000228638	FCF1P2	1.10809	0.142972	0.267823	0.0258733	0.0190203	0.00190265	0.00512572	35	54	41	B2	Muscle. skeletal (STARNET)	EpiXcan	0.977216	starnet_sklm	0.999981
1369	ENSG00000231711	LINC00899	-1.10721	-0.0759411	0.268205	0.0905653	0.388065	6.25975e-60	2.71347e-58	5	12	8	B2	Muscle. skeletal (STARNET)	EpiXcan	0.977216	starnet_sklm	0.999981
1370	ENSG00000248514	AC008443.4	1.10719	0.0714185	0.268212	0.082617	0.172735	4.26355e-23	5.14204e-22	24	44	27	B2	Muscle. skeletal (STARNET)	EpiXcan	0.977216	starnet_sklm	0.999981
1371	ENSG00000171806	METTL18	1.10663	0.0546139	0.268455	0.104218	0.179022	8.32991e-24	1.04464e-22	27	62	33	B2	Muscle. skeletal (STARNET)	EpiXcan	0.977216	starnet_sklm	0.999981
1372	ENSG00000155827	RNF20	1.106	0.161849	0.268727	0.0150732	0.0144007	0.00685698	0.0173366	19	27	21	B2	Muscle. skeletal (STARNET)	EpiXcan	0.977216	starnet_sklm	0.999981
1373	ENSG00000141429	GALNT1	-1.1059	-0.202206	0.268771	0.011915	0.0269576	0.00022926	0.000685546	17	27	19	B2	Muscle. skeletal (STARNET)	EpiXcan	0.977216	starnet_sklm	0.999981
1374	ENSG00000196139	AKR1C3	-1.10567	-0.0992831	0.268871	0.0496776	0.188828	1.71443e-25	2.33349e-24	18	41	25	B2	Muscle. skeletal (STARNET)	EpiXcan	0.977216	starnet_sklm	0.999981
1375	ENSG00000144306	SCRN3	-1.10532	-0.183452	0.269022	0.0104848	0.0142694	0.00735526	0.0185611	10	23	16	B2	Muscle. skeletal (STARNET)	EpiXcan	0.977216	starnet_sklm	0.999981
1376	ENSG00000176834	VSIG10	1.105	0.15064	0.26916	0.0212005	0.0439785	1.884e-06	7.15333e-06	14	57	17	B2	Muscle. skeletal (STARNET)	EpiXcan	0.977216	starnet_sklm	0.999981
1377	ENSG00000014914	MTMR11	-1.10427	-0.324618	0.269477	0.00393283	0.023943	0.00051335	0.00146931	7	13	9	B2	Muscle. skeletal (STARNET)	EpiXcan	0.977216	starnet_sklm	0.999981
1378	ENSG00000175040	CHST2	-1.10315	-0.226102	0.26996	0.00971675	0.0307473	7.36705e-05	0.000232313	3	29	3	B2	Muscle. skeletal (STARNET)	EpiXcan	0.977216	starnet_sklm	0.999981
1379	ENSG00000123191	ATP7B	1.10269	0.0698632	0.270161	0.0384211	0.0703202	9.50822e-10	4.95023e-09	25	60	26	B2	Muscle. skeletal (STARNET)	EpiXcan	0.977216	starnet_sklm	0.999981
1380	ENSG00000096093	EFHC1	1.10186	0.175277	0.270522	0.0134324	0.0358895	1.96386e-05	6.65033e-05	8	12	9	B2	Muscle. skeletal (STARNET)	EpiXcan	0.977216	starnet_sklm	0.999981
1381	ENSG00000002746	HECW1	1.10178	0.0978033	0.270558	0.0676482	0.0548242	8.09677e-08	3.52767e-07	64	103	74	B2	Muscle. skeletal (STARNET)	EpiXcan	0.977216	starnet_sklm	0.999981
1382	ENSG00000124786	SLC35B3	1.10174	0.291908	0.270576	0.00363038	0.0152253	0.00556036	0.0142146	2	27	2	B2	Muscle. skeletal (STARNET)	EpiXcan	0.977216	starnet_sklm	0.999981
1383	ENSG00000100697	DICER1	1.10168	0.298132	0.2706	0.00557425	0.0235062	0.000535101	0.00152937	1	4	1	B2	Muscle. skeletal (STARNET)	EpiXcan	0.977216	starnet_sklm	0.999981
1384	ENSG00000168781	PPIP5K1	1.10139	0.110604	0.270728	0.0262814	0.0293143	0.000101335	0.000314576	16	23	20	B2	Muscle. skeletal (STARNET)	EpiXcan	0.977216	starnet_sklm	0.999981
1385	ENSG00000124406	ATP8A1	-1.10116	-0.0447072	0.270826	0.196865	0.492469	1.75612e-83	1.49008e-81	14	37	19	B2	Muscle. skeletal (STARNET)	EpiXcan	0.977216	starnet_sklm	0.999981
1386	ENSG00000219438	FAM19A5	1.10046	0.12458	0.27113	0.0448484	0.151842	3.73246e-20	3.82977e-19	14	55	17	B2	Muscle. skeletal (STARNET)	EpiXcan	0.977216	starnet_sklm	0.999981
1387	ENSG00000182208	MOB2	1.10008	0.238575	0.271295	0.00729516	0.0583505	2.6111e-08	1.19279e-07	10	23	15	B2	Muscle. skeletal (STARNET)	EpiXcan	0.977216	starnet_sklm	0.999981
1388	ENSG00000099917	MED15	-1.10007	-0.137677	0.2713	0.0228362	0.058709	3.68918e-08	1.65992e-07	39	91	50	B2	Muscle. skeletal (STARNET)	EpiXcan	0.977216	starnet_sklm	0.999981
1389	ENSG00000155970	MICU3	1.09978	0.195907	0.271429	0.0166117	0.0101182	0.0248296	0.0583275	23	38	25	B2	Muscle. skeletal (STARNET)	EpiXcan	0.977216	starnet_sklm	0.999981
1390	ENSG00000170889	RPS9	-1.0996	-0.347838	0.271506	0.00372833	0.0259721	0.000255222	0.000758817	3	27	6	B2	Muscle. skeletal (STARNET)	EpiXcan	0.977216	starnet_sklm	0.999981
1391	ENSG00000116221	MRPL37	1.09939	0.0754034	0.271596	0.0708511	0.0838091	3.12136e-11	1.82255e-10	32	41	36	B2	Muscle. skeletal (STARNET)	EpiXcan	0.977216	starnet_sklm	0.999981
1392	ENSG00000159128	IFNGR2	1.09928	0.0709895	0.271646	0.0880305	0.136564	5.63964e-18	5.17428e-17	23	84	27	B2	Muscle. skeletal (STARNET)	EpiXcan	0.977216	starnet_sklm	0.999981
1393	ENSG00000107372	ZFAND5	-1.0984	-0.181133	0.272031	0.0107768	0.0128062	0.011226	0.0276468	7	16	9	B2	Muscle. skeletal (STARNET)	EpiXcan	0.977216	starnet_sklm	0.999981
1394	ENSG00000133985	TTC9	1.09808	0.0287532	0.272169	0.422745	0.493078	3.31563e-85	3.00517e-83	27	45	36	B2	Muscle. skeletal (STARNET)	EpiXcan	0.977216	starnet_sklm	0.999981
1395	ENSG00000198612	COPS8	-1.09778	-0.155589	0.272301	0.0207333	0.0355744	1.47105e-05	5.03855e-05	14	20	14	B2	Muscle. skeletal (STARNET)	EpiXcan	0.977216	starnet_sklm	0.999981
1396	ENSG00000073969	NSF	1.09767	0.0423397	0.272349	0.341301	0.446465	2.38004e-72	1.51462e-70	22	77	30	B2	Muscle. skeletal (STARNET)	EpiXcan	0.977216	starnet_sklm	0.999981
1397	ENSG00000267194	AC002546.1	1.09661	0.100867	0.272812	0.0521082	0.182723	1.74231e-24	2.26576e-23	6	14	7	B2	Muscle. skeletal (STARNET)	EpiXcan	0.977216	starnet_sklm	0.999981
1398	ENSG00000102753	KPNA3	1.09571	0.0683479	0.273207	0.0906227	0.166703	2.94429e-22	3.41001e-21	37	53	44	B2	Muscle. skeletal (STARNET)	EpiXcan	0.977216	starnet_sklm	0.999981
1399	ENSG00000183628	DGCR6	1.09512	0.404543	0.273464	0.00266369	0.612005	4.52601e-121	9.02486e-119	22	61	38	B2	Muscle. skeletal (STARNET)	EpiXcan	0.977216	starnet_sklm	0.999981
1400	ENSG00000132793	LPIN3	-1.09446	-0.19004	0.273752	0.0116885	0.0259391	0.000278652	0.000825604	7	9	7	B2	Muscle. skeletal (STARNET)	EpiXcan	0.977216	starnet_sklm	0.999981
1401	ENSG00000150054	MPP7	1.09406	0.235269	0.273929	0.0065676	0.0162291	0.00444694	0.0114885	14	37	24	B2	Muscle. skeletal (STARNET)	EpiXcan	0.977216	starnet_sklm	0.999981
1402	ENSG00000113851	CRBN	-1.09334	-0.247856	0.274244	0.00785742	0.022685	0.000750823	0.00211262	13	20	17	B2	Muscle. skeletal (STARNET)	EpiXcan	0.977216	starnet_sklm	0.999981
1403	ENSG00000107949	BCCIP	1.09324	0.114375	0.274289	0.0193437	0.0224233	0.000735083	0.00207076	14	34	21	B2	Muscle. skeletal (STARNET)	EpiXcan	0.977216	starnet_sklm	0.999981
1404	ENSG00000143771	CNIH4	1.09319	0.0462163	0.274309	0.169739	0.292725	9.29422e-43	2.38618e-41	20	30	22	B2	Muscle. skeletal (STARNET)	EpiXcan	0.977216	starnet_sklm	0.999981
1405	ENSG00000112685	EXOC2	-1.09241	-0.0724835	0.274654	0.0768572	0.211077	5.11105e-29	8.0353e-28	45	62	53	B2	Muscle. skeletal (STARNET)	EpiXcan	0.977216	starnet_sklm	0.999981
1406	ENSG00000164038	SLC9B2	1.09175	0.0850375	0.274942	0.0290095	0.0774849	1.66469e-10	9.21199e-10	2	6	2	B2	Muscle. skeletal (STARNET)	EpiXcan	0.977216	starnet_sklm	0.999981
1407	ENSG00000113971	NPHP3	-1.0912	-0.0589846	0.275183	0.123822	0.211354	1.28004e-28	1.97861e-27	13	23	15	B2	Muscle. skeletal (STARNET)	EpiXcan	0.977216	starnet_sklm	0.999981
1408	ENSG00000145723	GIN1	-1.09101	-0.186906	0.275269	0.0138196	0.0281439	0.000155991	0.000474879	6	14	7	B2	Muscle. skeletal (STARNET)	EpiXcan	0.977216	starnet_sklm	0.999981
1409	ENSG00000111799	COL12A1	1.09097	0.127046	0.275287	0.0331814	0.0374547	1.25265e-05	4.32891e-05	21	30	26	B2	Muscle. skeletal (STARNET)	EpiXcan	0.977216	starnet_sklm	0.999981
1410	ENSG00000108387	SEPT4	1.09036	0.13204	0.275556	0.0278055	0.023528	0.000599314	0.00170394	22	38	31	B2	Muscle. skeletal (STARNET)	EpiXcan	0.977216	starnet_sklm	0.999981
1411	ENSG00000130723	PRRC2B	1.09001	0.115797	0.275707	0.02984	0.0424548	3.20943e-06	1.18841e-05	40	51	47	B2	Muscle. skeletal (STARNET)	EpiXcan	0.977216	starnet_sklm	0.999981
1412	ENSG00000136718	IMP4	-1.08977	-0.212224	0.275815	0.0130212	0.0257749	0.000300675	0.000887341	9	20	10	B2	Muscle. skeletal (STARNET)	EpiXcan	0.977216	starnet_sklm	0.999981
1413	ENSG00000108187	PBLD	1.08928	0.0947695	0.276032	0.0413726	0.0862911	1.52573e-11	9.16356e-11	18	71	24	B2	Muscle. skeletal (STARNET)	EpiXcan	0.977216	starnet_sklm	0.999981
1414	ENSG00000272221	AL645933.2	-1.08912	-0.0309626	0.276101	0.348298	0.594135	8.09834e-115	1.38412e-112	46	121	59	B2	Muscle. skeletal (STARNET)	EpiXcan	0.977216	starnet_sklm	0.999981
1415	ENSG00000214706	IFRD2	-1.08878	-0.251437	0.276251	0.00789823	0.0938381	2.03021e-12	1.31153e-11	5	8	7	B2	Muscle. skeletal (STARNET)	EpiXcan	0.977216	starnet_sklm	0.999981
1416	ENSG00000143196	DPT	1.08866	0.104224	0.276302	0.0405062	0.0582684	4.05817e-08	1.81911e-07	19	34	24	B2	Muscle. skeletal (STARNET)	EpiXcan	0.977216	starnet_sklm	0.999981
1417	ENSG00000138376	BARD1	-1.0879	-0.0390562	0.276637	0.192389	0.298588	1.80097e-42	4.57468e-41	28	87	37	B2	Muscle. skeletal (STARNET)	EpiXcan	0.977216	starnet_sklm	0.999981
1418	ENSG00000166598	HSP90B1	-1.08696	-0.177308	0.277055	0.0129286	0.0251867	0.00036148	0.0010561	9	30	17	B2	Muscle. skeletal (STARNET)	EpiXcan	0.977216	starnet_sklm	0.999981
1419	ENSG00000123908	AGO2	1.08675	0.139619	0.277148	0.0131179	0.0364859	1.71184e-05	5.82992e-05	10	44	12	B2	Muscle. skeletal (STARNET)	EpiXcan	0.977216	starnet_sklm	0.999981
1420	ENSG00000164808	SPIDR	-1.0863	-0.127863	0.277348	0.0345792	0.0118704	0.014244	0.0346233	28	50	35	B2	Muscle. skeletal (STARNET)	EpiXcan	0.977216	starnet_sklm	0.999981
1421	ENSG00000267673	FDX2	-1.0861	-0.0845077	0.277434	0.0608552	0.098752	3.59088e-13	2.44515e-12	26	38	32	B2	Muscle. skeletal (STARNET)	EpiXcan	0.977216	starnet_sklm	0.999981
1422	ENSG00000122335	SERAC1	1.08571	0.118928	0.277605	0.0330794	0.0473399	8.16979e-07	3.23118e-06	23	53	28	B2	Muscle. skeletal (STARNET)	EpiXcan	0.977216	starnet_sklm	0.999981
1423	ENSG00000088280	ASAP3	-1.08553	-0.0422684	0.277689	0.214258	0.292968	2.60907e-41	6.3965e-40	22	31	22	B2	Muscle. skeletal (STARNET)	EpiXcan	0.977216	starnet_sklm	0.999981
1424	ENSG00000163380	LMOD3	-1.08546	-0.106841	0.277716	0.0335833	0.0181393	0.00262985	0.00696866	33	59	42	B2	Muscle. skeletal (STARNET)	EpiXcan	0.977216	starnet_sklm	0.999981
1425	ENSG00000179218	CALR	-1.08531	-0.240651	0.277785	0.00858941	0.0243181	0.000428404	0.00124102	8	18	10	B2	Muscle. skeletal (STARNET)	EpiXcan	0.977216	starnet_sklm	0.999981
1426	ENSG00000204147	ASAH2B	1.08465	0.0798003	0.278077	0.0474066	0.227419	4.57889e-31	7.77048e-30	18	36	31	B2	Muscle. skeletal (STARNET)	EpiXcan	0.977216	starnet_sklm	0.999981
1427	ENSG00000104643	MTMR9	1.08456	0.18227	0.278115	0.0105835	0.0492698	4.12066e-07	1.68546e-06	9	14	11	B2	Muscle. skeletal (STARNET)	EpiXcan	0.977216	starnet_sklm	0.999981
1428	ENSG00000188549	C15orf52	-1.08456	-0.120156	0.278118	0.0333526	0.0779194	1.51553e-10	8.41775e-10	25	32	26	B2	Muscle. skeletal (STARNET)	EpiXcan	0.977216	starnet_sklm	0.999981
1429	ENSG00000187676	B3GLCT	-1.08438	-0.0977798	0.278194	0.0536993	0.0426338	2.50902e-06	9.37476e-06	47	56	53	B2	Muscle. skeletal (STARNET)	EpiXcan	0.977216	starnet_sklm	0.999981
1430	ENSG00000126653	NSRP1	-1.08411	-0.116425	0.278318	0.025756	0.0364103	1.69562e-05	5.77795e-05	20	45	25	B2	Muscle. skeletal (STARNET)	EpiXcan	0.977216	starnet_sklm	0.999981
1431	ENSG00000087470	DNM1L	-1.08395	-0.16503	0.278387	0.0138815	0.0206057	0.00132028	0.00362041	20	29	22	B2	Muscle. skeletal (STARNET)	EpiXcan	0.977216	starnet_sklm	0.999981
1432	ENSG00000178927	C17orf62	1.08337	0.333679	0.278643	0.0030198	0.0289208	0.000117407	0.000361931	3	9	5	B2	Muscle. skeletal (STARNET)	EpiXcan	0.977216	starnet_sklm	0.999981
1433	ENSG00000100302	RASD2	1.08328	0.103109	0.278686	0.034742	0.0794602	7.0074e-11	3.99602e-10	5	25	5	B2	Muscle. skeletal (STARNET)	EpiXcan	0.977216	starnet_sklm	0.999981
1434	ENSG00000197951	ZNF71	-1.08129	-0.0730244	0.279568	0.071955	0.174369	5.25316e-23	6.29748e-22	31	56	45	B2	Muscle. skeletal (STARNET)	EpiXcan	0.977216	starnet_sklm	0.999981
1435	ENSG00000110025	SNX15	-1.08087	-0.0416954	0.279754	0.236184	0.382349	4.55766e-58	1.87381e-56	30	48	38	B2	Muscle. skeletal (STARNET)	EpiXcan	0.977216	starnet_sklm	0.999981
1436	ENSG00000196683	TOMM7	1.08048	0.0806993	0.279928	0.0664658	0.0866803	9.53467e-12	5.85289e-11	37	54	43	B2	Muscle. skeletal (STARNET)	EpiXcan	0.977216	starnet_sklm	0.999981
1437	ENSG00000171103	TRMT61B	-1.08014	-0.0475529	0.280079	0.130327	0.185239	1.121e-24	1.46896e-23	33	55	38	B2	Muscle. skeletal (STARNET)	EpiXcan	0.977216	starnet_sklm	0.999981
1438	ENSG00000180785	OR51E1	1.07915	0.0512378	0.280523	0.168456	0.263799	1.59467e-36	3.30652e-35	33	85	38	B2	Muscle. skeletal (STARNET)	EpiXcan	0.977216	starnet_sklm	0.999981
1439	ENSG00000198838	RYR3	1.07886	0.0696196	0.280652	0.0922492	0.143549	3.76195e-19	3.68918e-18	18	27	20	B2	Muscle. skeletal (STARNET)	EpiXcan	0.977216	starnet_sklm	0.999981
1440	ENSG00000134318	ROCK2	-1.07878	-0.250989	0.280687	0.00584384	0.0354493	1.64257e-05	5.60197e-05	2	3	2	B2	Muscle. skeletal (STARNET)	EpiXcan	0.977216	starnet_sklm	0.999981
1441	ENSG00000128655	PDE11A	1.07806	0.155869	0.281008	0.0165719	0.0583004	4.57943e-08	2.03926e-07	19	34	22	B2	Muscle. skeletal (STARNET)	EpiXcan	0.977216	starnet_sklm	0.999981
1442	ENSG00000213639	PPP1CB	1.07785	0.0967275	0.281103	0.037899	0.0630597	1.06208e-08	5.02046e-08	24	34	30	B2	Muscle. skeletal (STARNET)	EpiXcan	0.977216	starnet_sklm	0.999981
1443	ENSG00000144369	FAM171B	-1.07774	-0.217985	0.281151	0.00967398	0.0184717	0.00228249	0.00609411	9	10	9	B2	Muscle. skeletal (STARNET)	EpiXcan	0.977216	starnet_sklm	0.999981
1444	ENSG00000188171	ZNF626	-1.07759	-0.145284	0.281219	0.0251597	0.0675973	2.52006e-09	1.26574e-08	28	39	34	B2	Muscle. skeletal (STARNET)	EpiXcan	0.977216	starnet_sklm	0.999981
1445	ENSG00000100523	DDHD1	1.07734	0.154485	0.281326	0.0264475	0.0651195	6.4542e-09	3.11489e-08	21	30	27	B2	Muscle. skeletal (STARNET)	EpiXcan	0.977216	starnet_sklm	0.999981
1446	ENSG00000170871	KIAA0232	-1.07603	-1.03741	0.281914	0.000464082	0.0236731	0.000550986	0.00157365	2	6	4	B2	Muscle. skeletal (STARNET)	EpiXcan	0.977216	starnet_sklm	0.999981
1447	ENSG00000111364	DDX55	1.07577	0.101919	0.28203	0.0324585	0.0931517	2.59326e-12	1.66091e-11	17	30	20	B2	Muscle. skeletal (STARNET)	EpiXcan	0.977216	starnet_sklm	0.999981
1448	ENSG00000176700	SCAND2P	-1.07509	-0.132354	0.282334	0.0150068	0.0685016	2.35626e-09	1.18497e-08	11	29	13	B2	Muscle. skeletal (STARNET)	EpiXcan	0.977216	starnet_sklm	0.999981
1449	ENSG00000145416	MARCH1	1.07507	0.0909626	0.282343	0.0463985	0.117762	1.13468e-15	9.03818e-15	16	33	21	B2	Muscle. skeletal (STARNET)	EpiXcan	0.977216	starnet_sklm	0.999981
1450	ENSG00000204219	TCEA3	1.0745	0.0513524	0.2826	0.112076	0.185976	4.76802e-25	6.35948e-24	23	36	30	B2	Muscle. skeletal (STARNET)	EpiXcan	0.977216	starnet_sklm	0.999981
1451	ENSG00000180875	GREM2	1.07299	0.178576	0.283276	0.0153959	0.0345502	2.7117e-05	9.02644e-05	10	19	13	B2	Muscle. skeletal (STARNET)	EpiXcan	0.977216	starnet_sklm	0.999981
1452	ENSG00000178996	SNX18	-1.07251	-0.209289	0.283492	0.00699607	0.0153111	0.00564542	0.0144074	7	15	7	B2	Muscle. skeletal (STARNET)	EpiXcan	0.977216	starnet_sklm	0.999981
1453	ENSG00000146411	SLC2A12	-1.07206	-0.0422112	0.283692	0.286157	0.406691	1.73353e-63	8.39675e-62	16	29	19	B2	Muscle. skeletal (STARNET)	EpiXcan	0.977216	starnet_sklm	0.999981
1454	ENSG00000136141	LRCH1	1.07182	0.206699	0.283803	0.00863259	0.0265208	0.00025586	0.000760335	9	25	12	B2	Muscle. skeletal (STARNET)	EpiXcan	0.977216	starnet_sklm	0.999981
1455	ENSG00000172901	LVRN	-1.07076	-0.182018	0.284275	0.0124463	0.0480239	6.42964e-07	2.57789e-06	14	22	18	B2	Muscle. skeletal (STARNET)	EpiXcan	0.977216	starnet_sklm	0.999981
1456	ENSG00000185591	SP1	-1.07013	-0.154056	0.284561	0.0147231	0.0359238	1.95934e-05	6.6369e-05	18	31	24	B2	Muscle. skeletal (STARNET)	EpiXcan	0.977216	starnet_sklm	0.999981
1457	ENSG00000185630	PBX1	1.06967	0.0955635	0.284769	0.0555558	0.176762	9.26757e-24	1.15859e-22	40	61	50	B2	Muscle. skeletal (STARNET)	EpiXcan	0.977216	starnet_sklm	0.999981
1458	ENSG00000131203	IDO1	-1.06946	-0.13577	0.28486	0.0229136	0.0441364	1.74349e-06	6.64728e-06	11	14	12	B2	Muscle. skeletal (STARNET)	EpiXcan	0.977216	starnet_sklm	0.999981
1459	ENSG00000164941	INTS8	-1.06903	-0.126419	0.285054	0.0252596	0.058235	3.94284e-08	1.77006e-07	27	62	33	B2	Muscle. skeletal (STARNET)	EpiXcan	0.977216	starnet_sklm	0.999981
1460	ENSG00000140511	HAPLN3	1.06892	0.179583	0.285104	0.0103412	0.0120645	0.0135429	0.0330331	12	21	14	B2	Muscle. skeletal (STARNET)	EpiXcan	0.977216	starnet_sklm	0.999981
1461	ENSG00000171206	TRIM8	1.06887	0.141444	0.285129	0.0223009	0.0369148	1.54436e-05	5.28361e-05	18	29	23	B2	Muscle. skeletal (STARNET)	EpiXcan	0.977216	starnet_sklm	0.999981
1462	ENSG00000163659	TIPARP	-1.06857	-0.177082	0.285261	0.0141329	0.0398447	6.33217e-06	2.25941e-05	15	46	24	B2	Muscle. skeletal (STARNET)	EpiXcan	0.977216	starnet_sklm	0.999981
1463	ENSG00000184220	CMSS1	-1.06829	-0.112759	0.28539	0.0443606	0.0833713	3.94678e-11	2.28665e-10	20	36	23	B2	Muscle. skeletal (STARNET)	EpiXcan	0.977216	starnet_sklm	0.999981
1464	ENSG00000182400	TRAPPC6B	1.06802	0.107886	0.28551	0.0357712	0.11322	6.08402e-15	4.6333e-14	23	40	24	B2	Muscle. skeletal (STARNET)	EpiXcan	0.977216	starnet_sklm	0.999981
1465	ENSG00000182667	NTM	-1.06796	-0.202781	0.285538	0.00850636	0.0103458	0.0224385	0.0531067	16	28	18	B2	Muscle. skeletal (STARNET)	EpiXcan	0.977216	starnet_sklm	0.999981
1466	ENSG00000158470	B4GALT5	1.06717	0.147297	0.285894	0.0183012	0.0244927	0.000461978	0.00133087	20	29	29	B2	Muscle. skeletal (STARNET)	EpiXcan	0.977216	starnet_sklm	0.999981
1467	ENSG00000131873	CHSY1	-1.06694	-0.274415	0.285998	0.00738295	0.0167829	0.00377866	0.00981927	6	14	12	B2	Muscle. skeletal (STARNET)	EpiXcan	0.977216	starnet_sklm	0.999981
1468	ENSG00000124370	MCEE	-1.06673	-0.094111	0.286094	0.050665	0.0784306	1.52186e-10	8.44899e-10	17	24	19	B2	Muscle. skeletal (STARNET)	EpiXcan	0.977216	starnet_sklm	0.999981
1469	ENSG00000213626	LBH	-1.0664	-0.315658	0.286244	0.00572583	0.0427915	2.72823e-06	1.014e-05	10	13	12	B2	Muscle. skeletal (STARNET)	EpiXcan	0.977216	starnet_sklm	0.999981
1470	ENSG00000086730	LAT2	-1.06602	-1.76944	0.286415	8.38368e-05	0.0117224	0.0150102	0.0363747	3	9	9	B2	Muscle. skeletal (STARNET)	EpiXcan	0.977216	starnet_sklm	0.999981
1471	ENSG00000130529	TRPM4	-1.06601	-0.117586	0.286417	0.067536	0.150603	7.8552e-20	7.95763e-19	24	44	32	B2	Muscle. skeletal (STARNET)	EpiXcan	0.977216	starnet_sklm	0.999981
1472	ENSG00000163297	ANTXR2	1.0658	0.170936	0.286514	0.0102424	0.0345535	2.71231e-05	9.02644e-05	24	48	35	B2	Muscle. skeletal (STARNET)	EpiXcan	0.977216	starnet_sklm	0.999981
1473	ENSG00000021300	PLEKHB1	1.0654	0.240185	0.286693	0.0198053	0.0124112	0.0128424	0.0314398	27	35	32	B2	Muscle. skeletal (STARNET)	EpiXcan	0.977216	starnet_sklm	0.999981
1474	ENSG00000185924	RTN4RL1	1.06536	0.260122	0.286715	0.00872702	0.0180334	0.00269114	0.00712319	21	32	27	B2	Muscle. skeletal (STARNET)	EpiXcan	0.977216	starnet_sklm	0.999981
1475	ENSG00000038427	VCAN	1.06445	0.133344	0.287126	0.0160206	0.0181936	0.00230391	0.00614445	27	40	31	B2	Muscle. skeletal (STARNET)	EpiXcan	0.977216	starnet_sklm	0.999981
1476	ENSG00000168386	FILIP1L	1.06318	0.132902	0.287699	0.0314578	0.0595522	2.13811e-08	9.82348e-08	9	15	11	B2	Muscle. skeletal (STARNET)	EpiXcan	0.977216	starnet_sklm	0.999981
1477	ENSG00000213614	HEXA	1.06216	0.107368	0.288162	0.052805	0.101315	1.16266e-13	8.16318e-13	19	28	24	B2	Muscle. skeletal (STARNET)	EpiXcan	0.977216	starnet_sklm	0.999981
1478	ENSG00000227775	AL031282.1	-1.0621	-0.0701409	0.288189	0.0939004	0.143271	8.12653e-19	7.82816e-18	36	97	49	B2	Muscle. skeletal (STARNET)	EpiXcan	0.977216	starnet_sklm	0.999981
1479	ENSG00000130699	TAF4	1.06205	0.138529	0.288215	0.0195617	0.0156726	0.00509837	0.0130838	47	89	57	B2	Muscle. skeletal (STARNET)	EpiXcan	0.977216	starnet_sklm	0.999981
1480	ENSG00000162946	DISC1	1.06174	0.0900839	0.288352	0.0651956	0.0977172	6.08185e-13	4.07181e-12	32	90	42	B2	Muscle. skeletal (STARNET)	EpiXcan	0.977216	starnet_sklm	0.999981
1481	ENSG00000183255	PTTG1IP	-1.05916	-0.0563723	0.289526	0.0869877	0.195942	1.96374e-26	2.76728e-25	24	37	30	B2	Muscle. skeletal (STARNET)	EpiXcan	0.977216	starnet_sklm	0.999981
1482	ENSG00000164946	FREM1	-1.05888	-0.333824	0.289653	0.00419348	0.0393173	6.32653e-06	2.25807e-05	9	14	14	B2	Muscle. skeletal (STARNET)	EpiXcan	0.977216	starnet_sklm	0.999981
1483	ENSG00000111725	PRKAB1	1.05843	0.109876	0.289861	0.0438539	0.0458467	1.20025e-06	4.65023e-06	38	42	42	B2	Muscle. skeletal (STARNET)	EpiXcan	0.977216	starnet_sklm	0.999981
1484	ENSG00000074800	ENO1	1.05806	0.111978	0.290029	0.0759771	0.13502	1.1195e-17	1.01237e-16	21	41	27	B2	Muscle. skeletal (STARNET)	EpiXcan	0.977216	starnet_sklm	0.999981
1485	ENSG00000158201	ABHD3	1.058	0.150453	0.290054	0.0159148	0.0836336	3.2977e-11	1.92082e-10	9	29	11	B2	Muscle. skeletal (STARNET)	EpiXcan	0.977216	starnet_sklm	0.999981
1486	ENSG00000182362	YBEY	1.05798	0.0511995	0.290065	0.147991	0.390899	4.85078e-60	2.11036e-58	40	78	59	B2	Muscle. skeletal (STARNET)	EpiXcan	0.977216	starnet_sklm	0.999981
1487	ENSG00000122420	PTGFR	-1.05784	-0.122887	0.290128	0.0192874	0.0434787	2.64109e-06	9.83443e-06	33	61	36	B2	Muscle. skeletal (STARNET)	EpiXcan	0.977216	starnet_sklm	0.999981
1488	ENSG00000169129	AFAP1L2	1.05696	2.25745	0.290528	9.73278e-05	0.0100289	0.0251817	0.0590257	5	6	6	B2	Muscle. skeletal (STARNET)	EpiXcan	0.977216	starnet_sklm	0.999981
1489	ENSG00000001460	STPG1	1.05614	0.0551265	0.290905	0.108786	0.177428	9.20432e-24	1.15189e-22	18	24	23	B2	Muscle. skeletal (STARNET)	EpiXcan	0.977216	starnet_sklm	0.999981
1490	ENSG00000117054	ACADM	-1.05613	-0.0756616	0.290909	0.0412428	0.208177	6.27127e-28	9.43768e-27	28	45	35	B2	Muscle. skeletal (STARNET)	EpiXcan	0.977216	starnet_sklm	0.999981
1491	ENSG00000087299	L2HGDH	-1.05561	-0.1313	0.291147	0.0253815	0.0633697	1.01666e-08	4.82097e-08	11	19	12	B2	Muscle. skeletal (STARNET)	EpiXcan	0.977216	starnet_sklm	0.999981
1492	ENSG00000099800	TIMM13	1.05541	0.207257	0.291237	0.0115127	0.0659489	5.20198e-09	2.53819e-08	13	18	16	B2	Muscle. skeletal (STARNET)	EpiXcan	0.977216	starnet_sklm	0.999981
1493	ENSG00000182636	NDN	-1.05541	-0.10285	0.291238	0.0483085	0.0885284	9.43625e-12	5.79545e-11	13	26	22	B2	Muscle. skeletal (STARNET)	EpiXcan	0.977216	starnet_sklm	0.999981
1494	ENSG00000121064	SCPEP1	-1.05471	-0.119795	0.291558	0.041704	0.152853	3.27918e-20	3.37626e-19	17	32	26	B2	Muscle. skeletal (STARNET)	EpiXcan	0.977216	starnet_sklm	0.999981
1495	ENSG00000204136	GGTA1P	-1.05419	-0.127522	0.291798	0.0240048	0.0251984	0.000372456	0.00108684	15	30	19	B2	Muscle. skeletal (STARNET)	EpiXcan	0.977216	starnet_sklm	0.999981
1496	ENSG00000113810	SMC4	1.05365	0.272421	0.292044	0.00692297	0.0122714	0.0132193	0.0322937	3	8	3	B2	Muscle. skeletal (STARNET)	EpiXcan	0.977216	starnet_sklm	0.999981
1497	ENSG00000071894	CPSF1	1.05318	0.0595608	0.292259	0.116506	0.271138	1.12529e-38	2.53541e-37	10	18	13	B2	Muscle. skeletal (STARNET)	EpiXcan	0.977216	starnet_sklm	0.999981
1498	ENSG00000198521	ZNF43	-1.05305	-0.0561758	0.29232	0.145551	0.226491	1.42603e-30	2.37289e-29	18	23	20	B2	Muscle. skeletal (STARNET)	EpiXcan	0.977216	starnet_sklm	0.999981
1499	ENSG00000185236	RAB11B	-1.05291	-0.171176	0.292384	0.0142456	0.0457358	1.38222e-06	5.31562e-06	3	4	4	B2	Muscle. skeletal (STARNET)	EpiXcan	0.977216	starnet_sklm	0.999981
1500	ENSG00000169018	FEM1B	1.05181	0.0962547	0.292888	0.0194349	0.0107585	0.0194095	0.0463595	21	28	24	B2	Muscle. skeletal (STARNET)	EpiXcan	0.977216	starnet_sklm	0.999981
1501	ENSG00000138095	LRPPRC	1.05164	0.171132	0.292964	0.012187	0.139942	7.66798e-19	7.40434e-18	11	27	20	B2	Muscle. skeletal (STARNET)	EpiXcan	0.977216	starnet_sklm	0.999981
1502	ENSG00000213203	GIMAP1	-1.05152	-0.270532	0.293021	0.0061544	0.0499696	3.43438e-07	1.41345e-06	5	11	8	B2	Muscle. skeletal (STARNET)	EpiXcan	0.977216	starnet_sklm	0.999981
1503	ENSG00000163902	RPN1	1.05081	0.109801	0.293345	0.0277063	0.0197282	0.00168604	0.00457411	20	26	20	B2	Muscle. skeletal (STARNET)	EpiXcan	0.977216	starnet_sklm	0.999981
1504	ENSG00000138119	MYOF	1.05063	0.0552526	0.293429	0.117836	0.21282	1.36543e-28	2.10516e-27	35	60	41	B2	Muscle. skeletal (STARNET)	EpiXcan	0.977216	starnet_sklm	0.999981
1505	ENSG00000160097	FNDC5	1.05058	0.1396	0.293453	0.0203952	0.075641	2.65221e-10	1.44429e-09	6	31	9	B2	Muscle. skeletal (STARNET)	EpiXcan	0.977216	starnet_sklm	0.999981
1506	ENSG00000083544	TDRD3	-1.05048	-0.209527	0.293496	0.00955364	0.0213511	0.001021	0.00283286	12	26	15	B2	Muscle. skeletal (STARNET)	EpiXcan	0.977216	starnet_sklm	0.999981
1507	ENSG00000038945	MSR1	-1.04961	-0.0932586	0.293898	0.0298645	0.0726347	4.2886e-10	2.29775e-09	20	30	22	B2	Muscle. skeletal (STARNET)	EpiXcan	0.977216	starnet_sklm	0.999981
1508	ENSG00000066933	MYO9A	-1.04885	-0.138188	0.294245	0.0155651	0.0239159	0.000528344	0.0015115	14	28	16	B2	Muscle. skeletal (STARNET)	EpiXcan	0.977216	starnet_sklm	0.999981
1509	ENSG00000164308	ERAP2	-1.04853	-0.0220112	0.294392	0.601423	0.807974	4.2091e-233	1.00715e-229	45	64	52	B2	Muscle. skeletal (STARNET)	EpiXcan	0.977216	starnet_sklm	0.999981
1510	ENSG00000012061	ERCC1	1.04837	0.103931	0.29447	0.0329127	0.0558957	7.44244e-08	3.25562e-07	35	50	42	B2	Muscle. skeletal (STARNET)	EpiXcan	0.977216	starnet_sklm	0.999981
1511	ENSG00000165948	IFI27L1	-1.04825	-0.0641134	0.294522	0.0988974	0.208355	5.97102e-29	9.37498e-28	27	75	37	B2	Muscle. skeletal (STARNET)	EpiXcan	0.977216	starnet_sklm	0.999981
1512	ENSG00000261113	AC009034.1	1.04709	0.195661	0.29506	0.0177997	0.0121314	0.0137139	0.033423	18	32	23	B2	Muscle. skeletal (STARNET)	EpiXcan	0.977216	starnet_sklm	0.999981
1513	ENSG00000145990	GFOD1	1.04706	0.133883	0.295074	0.0250688	0.0550909	7.03736e-08	3.08972e-07	26	48	29	B2	Muscle. skeletal (STARNET)	EpiXcan	0.977216	starnet_sklm	0.999981
1514	ENSG00000249474	AC020651.1	1.04697	0.535428	0.295115	0.0016016	0.0114401	0.0158162	0.0382118	4	7	6	B2	Muscle. skeletal (STARNET)	EpiXcan	0.977216	starnet_sklm	0.999981
1515	ENSG00000099994	SUSD2	1.04625	0.0613105	0.295446	0.129747	0.267013	5.31241e-37	1.12691e-35	26	62	30	B2	Muscle. skeletal (STARNET)	EpiXcan	0.977216	starnet_sklm	0.999981
1516	ENSG00000100065	CARD10	1.0457	0.0901957	0.295702	0.0634879	0.142107	6.53442e-19	6.3456e-18	3	15	3	B2	Muscle. skeletal (STARNET)	EpiXcan	0.977216	starnet_sklm	0.999981
1517	ENSG00000137824	RMDN3	-1.04569	-0.0438426	0.295706	0.116198	0.181225	2.29866e-24	2.96989e-23	12	15	14	B2	Muscle. skeletal (STARNET)	EpiXcan	0.977216	starnet_sklm	0.999981
1518	ENSG00000153885	KCTD15	1.0455	0.105911	0.295791	0.0458393	0.0866993	1.07883e-11	6.59197e-11	17	36	20	B2	Muscle. skeletal (STARNET)	EpiXcan	0.977216	starnet_sklm	0.999981
1519	ENSG00000160323	ADAMTS13	1.04519	0.0776094	0.295936	0.0534484	0.140022	1.29967e-18	1.24096e-17	20	40	25	B2	Muscle. skeletal (STARNET)	EpiXcan	0.977216	starnet_sklm	0.999981
1520	ENSG00000110768	GTF2H1	1.04483	0.121382	0.2961	0.0215414	0.08174	6.65165e-11	3.80222e-10	6	15	7	B2	Muscle. skeletal (STARNET)	EpiXcan	0.977216	starnet_sklm	0.999981
1521	ENSG00000177409	SAMD9L	-1.04452	-0.0532845	0.296246	0.0780675	0.100576	2.88586e-13	1.97181e-12	32	98	38	B2	Muscle. skeletal (STARNET)	EpiXcan	0.977216	starnet_sklm	0.999981
1522	ENSG00000065613	SLK	-1.04442	-0.362657	0.296289	0.00336805	0.0154528	0.005567	0.0142285	6	11	7	B2	Muscle. skeletal (STARNET)	EpiXcan	0.977216	starnet_sklm	0.999981
1523	ENSG00000106018	VIPR2	-1.04394	-0.0550361	0.296514	0.133076	0.243095	3.23819e-33	6.00647e-32	26	67	39	B2	Muscle. skeletal (STARNET)	EpiXcan	0.977216	starnet_sklm	0.999981
1524	ENSG00000186532	SMYD4	1.04385	0.130502	0.296555	0.0288591	0.10493	5.64255e-14	4.0183e-13	14	30	19	B2	Muscle. skeletal (STARNET)	EpiXcan	0.977216	starnet_sklm	0.999981
1525	ENSG00000180228	PRKRA	-1.04384	-0.0921734	0.296558	0.0331059	0.043954	1.73914e-06	6.63278e-06	29	40	33	B2	Muscle. skeletal (STARNET)	EpiXcan	0.977216	starnet_sklm	0.999981
1526	ENSG00000049449	RCN1	-1.04293	-0.0579282	0.296982	0.124662	0.27758	1.62754e-39	3.7883e-38	12	19	17	B2	Muscle. skeletal (STARNET)	EpiXcan	0.977216	starnet_sklm	0.999981
1527	ENSG00000075945	KIFAP3	1.04284	0.127106	0.297021	0.014615	0.0746607	3.5398e-10	1.90939e-09	13	27	17	B2	Muscle. skeletal (STARNET)	EpiXcan	0.977216	starnet_sklm	0.999981
1528	ENSG00000054523	KIF1B	-1.04228	-0.144229	0.297281	0.0138518	0.0642926	8.17486e-09	3.91059e-08	5	13	7	B2	Muscle. skeletal (STARNET)	EpiXcan	0.977216	starnet_sklm	0.999981
1529	ENSG00000151470	C4orf33	1.0422	0.326957	0.297318	0.00207411	0.0541355	1.22714e-07	5.26784e-07	4	14	6	B2	Muscle. skeletal (STARNET)	EpiXcan	0.977216	starnet_sklm	0.999981
1530	ENSG00000161896	IP6K3	-1.04177	-0.0660532	0.297518	0.091358	0.068043	1.82867e-09	9.28618e-09	57	87	72	B2	Muscle. skeletal (STARNET)	EpiXcan	0.977216	starnet_sklm	0.999981
1531	ENSG00000116748	AMPD1	1.04161	0.0997981	0.297593	0.0359097	0.459794	2.53847e-75	1.79705e-73	51	80	66	B2	Muscle. skeletal (STARNET)	EpiXcan	0.977216	starnet_sklm	0.999981
1532	ENSG00000141337	ARSG	-1.04107	-0.377436	0.297843	0.00264682	0.0106905	0.0209209	0.0497215	5	5	5	B2	Muscle. skeletal (STARNET)	EpiXcan	0.977216	starnet_sklm	0.999981
1533	ENSG00000170906	NDUFA3	1.04001	0.0970279	0.298333	0.0462313	0.130327	2.9044e-17	2.54939e-16	20	86	31	B2	Muscle. skeletal (STARNET)	EpiXcan	0.977216	starnet_sklm	0.999981
1534	ENSG00000113273	ARSB	-1.03913	-0.500017	0.298744	0.00147616	0.0566256	4.13366e-08	1.85156e-07	11	15	13	B2	Muscle. skeletal (STARNET)	EpiXcan	0.977216	starnet_sklm	0.999981
1535	ENSG00000261556	SMG1P7	-1.03757	-0.0429524	0.299472	0.195857	0.277628	1.87107e-39	4.33827e-38	26	38	29	B2	Muscle. skeletal (STARNET)	EpiXcan	0.977216	starnet_sklm	0.999981
1536	ENSG00000118900	UBN1	-1.03735	-0.132419	0.299575	0.0167085	0.0294756	0.000108573	0.000336347	20	36	28	B2	Muscle. skeletal (STARNET)	EpiXcan	0.977216	starnet_sklm	0.999981
1537	ENSG00000148120	C9orf3	1.03723	0.100073	0.299629	0.0221533	0.0198485	0.00157766	0.00429371	27	41	36	B2	Muscle. skeletal (STARNET)	EpiXcan	0.977216	starnet_sklm	0.999981
1538	ENSG00000139405	RITA1	-1.03657	-0.0669344	0.299936	0.0760582	0.124595	2.29213e-16	1.91101e-15	33	51	42	B2	Muscle. skeletal (STARNET)	EpiXcan	0.977216	starnet_sklm	0.999981
1539	ENSG00000111581	NUP107	1.03634	0.0746032	0.300044	0.0481972	0.0804368	3.00475e-11	1.75531e-10	10	76	11	B2	Muscle. skeletal (STARNET)	EpiXcan	0.977216	starnet_sklm	0.999981
1540	ENSG00000181104	F2R	1.03452	0.67044	0.300894	0.00109196	0.0697215	1.78578e-09	9.08765e-09	3	5	5	B2	Muscle. skeletal (STARNET)	EpiXcan	0.977216	starnet_sklm	0.999981
1541	ENSG00000175984	DENND2C	-1.03425	-0.113071	0.30102	0.0268371	0.0850018	2.39827e-11	1.40997e-10	21	45	31	B2	Muscle. skeletal (STARNET)	EpiXcan	0.977216	starnet_sklm	0.999981
1542	ENSG00000164850	GPER1	1.03405	0.199119	0.301114	0.0152143	0.0644552	7.52175e-09	3.61262e-08	11	60	12	B2	Muscle. skeletal (STARNET)	EpiXcan	0.977216	starnet_sklm	0.999981
1543	ENSG00000025039	RRAGD	1.03354	0.0532789	0.301349	0.0968043	0.266649	6.48661e-37	1.37113e-35	25	42	31	B2	Muscle. skeletal (STARNET)	EpiXcan	0.977216	starnet_sklm	0.999981
1544	ENSG00000176476	SGF29	-1.03352	-0.167522	0.301359	0.0141945	0.0408265	5.14835e-06	1.84914e-05	10	12	12	B2	Muscle. skeletal (STARNET)	EpiXcan	0.977216	starnet_sklm	0.999981
1545	ENSG00000181396	OGFOD3	1.03333	0.0369705	0.30145	0.238838	0.349367	1.59227e-51	5.47412e-50	13	23	15	B2	Muscle. skeletal (STARNET)	EpiXcan	0.977216	starnet_sklm	0.999981
1546	ENSG00000100227	POLDIP3	-1.03289	-0.0924787	0.301654	0.0283542	0.0718568	7.45257e-10	3.92095e-09	16	22	19	B2	Muscle. skeletal (STARNET)	EpiXcan	0.977216	starnet_sklm	0.999981
1547	ENSG00000105339	DENND3	-1.03254	-0.174754	0.30182	0.0117425	0.0421698	3.75699e-06	1.37964e-05	9	24	11	B2	Muscle. skeletal (STARNET)	EpiXcan	0.977216	starnet_sklm	0.999981
1548	ENSG00000244257	PKD1P1	-1.03201	-0.168906	0.302068	0.0235554	0.158771	4.45454e-21	4.85375e-20	32	78	44	B2	Muscle. skeletal (STARNET)	EpiXcan	0.977216	starnet_sklm	0.999981
1549	ENSG00000137393	RNF144B	1.03148	0.0588471	0.302315	0.0768333	0.269447	1.87598e-37	4.044e-36	4	10	5	B2	Muscle. skeletal (STARNET)	EpiXcan	0.977216	starnet_sklm	0.999981
1550	ENSG00000168028	RPSA	1.0313	0.053663	0.302402	0.106132	0.238814	1.20737e-32	2.17545e-31	16	26	20	B2	Muscle. skeletal (STARNET)	EpiXcan	0.977216	starnet_sklm	0.999981
1551	ENSG00000162086	ZNF75A	1.03124	0.190759	0.302429	0.00797191	0.0263039	0.000259047	0.000769616	14	21	19	B2	Muscle. skeletal (STARNET)	EpiXcan	0.977216	starnet_sklm	0.999981
1552	ENSG00000180773	SLC36A4	1.03118	0.111333	0.302458	0.0172453	0.0346639	2.5683e-05	8.57581e-05	2	3	2	B2	Muscle. skeletal (STARNET)	EpiXcan	0.977216	starnet_sklm	0.999981
1553	ENSG00000128534	LSM8	-1.03104	-0.168095	0.302521	0.00861398	0.0340638	2.986e-05	9.87137e-05	3	13	3	B2	Muscle. skeletal (STARNET)	EpiXcan	0.977216	starnet_sklm	0.999981
1554	ENSG00000255455	AP003486.1	-1.03012	-0.0691239	0.302955	0.0760808	0.16511	8.07468e-22	9.14825e-21	23	31	29	B2	Muscle. skeletal (STARNET)	EpiXcan	0.977216	starnet_sklm	0.999981
1555	ENSG00000105355	PLIN3	1.02994	0.086946	0.303039	0.0734201	0.218305	1.20822e-30	2.01605e-29	68	186	88	B2	Muscle. skeletal (STARNET)	EpiXcan	0.977216	starnet_sklm	0.999981
1556	ENSG00000169418	NPR1	-1.02993	-0.129433	0.303045	0.0382628	0.0459735	1.10475e-06	4.3011e-06	27	39	33	B2	Muscle. skeletal (STARNET)	EpiXcan	0.977216	starnet_sklm	0.999981
1557	ENSG00000042493	CAPG	1.02988	0.0472228	0.303068	0.107304	0.27658	7.29432e-39	1.65596e-37	12	33	16	B2	Muscle. skeletal (STARNET)	EpiXcan	0.977216	starnet_sklm	0.999981
1558	ENSG00000082212	ME2	1.02939	0.140656	0.303295	0.02311	0.0802591	6.10564e-11	3.49846e-10	6	18	10	B2	Muscle. skeletal (STARNET)	EpiXcan	0.977216	starnet_sklm	0.999981
1559	ENSG00000025156	HSF2	1.02917	0.279182	0.3034	0.00498675	0.0269026	0.000218702	0.000655614	1	4	2	B2	Muscle. skeletal (STARNET)	EpiXcan	0.977216	starnet_sklm	0.999981
1560	ENSG00000176095	IP6K1	1.02899	0.174726	0.303486	0.00912661	0.0100168	0.0246867	0.0580031	7	15	7	B2	Muscle. skeletal (STARNET)	EpiXcan	0.977216	starnet_sklm	0.999981
1561	ENSG00000077782	FGFR1	-1.02821	-0.287699	0.303851	0.00879005	0.0252209	0.000335734	0.000984973	18	27	25	B2	Muscle. skeletal (STARNET)	EpiXcan	0.977216	starnet_sklm	0.999981
1562	ENSG00000119431	HDHD3	1.02777	0.0448538	0.304057	0.228979	0.363145	8.48229e-55	3.24224e-53	44	59	52	B2	Muscle. skeletal (STARNET)	EpiXcan	0.977216	starnet_sklm	0.999981
1563	ENSG00000011376	LARS2	1.02753	0.0547496	0.304173	0.20152	0.275776	3.88396e-39	8.91894e-38	53	75	65	B2	Muscle. skeletal (STARNET)	EpiXcan	0.977216	starnet_sklm	0.999981
1564	ENSG00000176909	MAMSTR	-1.02678	-0.0643775	0.304524	0.115756	0.156104	3.95744e-21	4.33182e-20	33	89	53	B2	Muscle. skeletal (STARNET)	EpiXcan	0.977216	starnet_sklm	0.999981
1565	ENSG00000148481	MINDY3	1.02528	0.158668	0.305231	0.0113857	0.018612	0.00220065	0.00589402	4	6	6	B2	Muscle. skeletal (STARNET)	EpiXcan	0.977216	starnet_sklm	0.999981
1566	ENSG00000138760	SCARB2	1.02515	0.107441	0.305294	0.0360169	0.14209	7.64863e-19	7.39162e-18	13	16	15	B2	Muscle. skeletal (STARNET)	EpiXcan	0.977216	starnet_sklm	0.999981
1567	ENSG00000140400	MAN2C1	1.0249	0.0599234	0.305412	0.173038	0.169879	1.64147e-22	1.91408e-21	59	125	64	B2	Muscle. skeletal (STARNET)	EpiXcan	0.977216	starnet_sklm	0.999981
1568	ENSG00000172339	ALG14	-1.02435	-0.123093	0.305671	0.0221443	0.0199486	0.00158424	0.00431062	18	25	21	B2	Muscle. skeletal (STARNET)	EpiXcan	0.977216	starnet_sklm	0.999981
1569	ENSG00000179406	LINC00174	1.02433	0.193175	0.305682	0.0125827	0.0188793	0.00193335	0.00520608	26	33	32	B2	Muscle. skeletal (STARNET)	EpiXcan	0.977216	starnet_sklm	0.999981
1570	ENSG00000163866	SMIM12	-1.02391	-0.0858328	0.305879	0.0375293	0.0346389	2.7386e-05	9.1114e-05	31	53	38	B2	Muscle. skeletal (STARNET)	EpiXcan	0.977216	starnet_sklm	0.999981
1571	ENSG00000099308	MAST3	-1.0237	-0.0651311	0.305975	0.110902	0.120759	7.52397e-16	6.06991e-15	37	116	51	B2	Muscle. skeletal (STARNET)	EpiXcan	0.977216	starnet_sklm	0.999981
1572	ENSG00000113734	BNIP1	1.02368	0.126837	0.305987	0.0159341	0.0394883	7.54691e-06	2.66897e-05	15	22	17	B2	Muscle. skeletal (STARNET)	EpiXcan	0.977216	starnet_sklm	0.999981
1573	ENSG00000127022	CANX	1.0234	0.217661	0.306119	0.0079451	0.0274219	0.000202382	0.000608368	5	14	6	B2	Muscle. skeletal (STARNET)	EpiXcan	0.977216	starnet_sklm	0.999981
1574	ENSG00000132470	ITGB4	1.02329	0.225985	0.306171	0.00927977	0.0207224	0.00128142	0.0035187	7	17	8	B2	Muscle. skeletal (STARNET)	EpiXcan	0.977216	starnet_sklm	0.999981
1575	ENSG00000113360	DROSHA	-1.02282	-0.0812854	0.306394	0.0454239	0.113004	3.43848e-15	2.65235e-14	24	50	27	B2	Muscle. skeletal (STARNET)	EpiXcan	0.977216	starnet_sklm	0.999981
1576	ENSG00000125247	TMTC4	-1.02273	-0.0972631	0.306433	0.0380536	0.0767401	2.07175e-10	1.14013e-09	25	46	31	B2	Muscle. skeletal (STARNET)	EpiXcan	0.977216	starnet_sklm	0.999981
1577	ENSG00000164818	DNAAF5	-1.02149	-0.14079	0.307023	0.0197875	0.0467484	8.95156e-07	3.51251e-06	10	29	19	B2	Muscle. skeletal (STARNET)	EpiXcan	0.977216	starnet_sklm	0.999981
1578	ENSG00000040933	INPP4A	-1.02099	-0.379697	0.30726	0.00246829	0.0285282	0.00013757	0.000421051	6	19	9	B2	Muscle. skeletal (STARNET)	EpiXcan	0.977216	starnet_sklm	0.999981
1579	ENSG00000132423	COQ3	-1.02094	-0.100847	0.307283	0.0273892	0.0637683	6.34813e-09	3.06617e-08	11	12	12	B2	Muscle. skeletal (STARNET)	EpiXcan	0.977216	starnet_sklm	0.999981
1580	ENSG00000139160	ETFBKMT	1.02072	0.159123	0.307385	0.0194578	0.0753607	2.58291e-10	1.40912e-09	5	8	8	B2	Muscle. skeletal (STARNET)	EpiXcan	0.977216	starnet_sklm	0.999981
1581	ENSG00000123297	TSFM	-1.02057	-0.0418165	0.307461	0.185858	0.2579	6.78414e-36	1.37336e-34	11	22	12	B2	Muscle. skeletal (STARNET)	EpiXcan	0.977216	starnet_sklm	0.999981
1582	ENSG00000010017	RANBP9	1.02004	0.128702	0.307712	0.0225237	0.0341638	2.96065e-05	9.79027e-05	21	31	26	B2	Muscle. skeletal (STARNET)	EpiXcan	0.977216	starnet_sklm	0.999981
1583	ENSG00000100097	LGALS1	1.02	0.086116	0.307729	0.0490482	0.130884	9.4508e-18	8.57886e-17	10	33	12	B2	Muscle. skeletal (STARNET)	EpiXcan	0.977216	starnet_sklm	0.999981
1584	ENSG00000151967	SCHIP1	1.01975	0.32361	0.307845	0.00226646	0.0184016	0.0022834	0.00609518	3	3	3	B2	Muscle. skeletal (STARNET)	EpiXcan	0.977216	starnet_sklm	0.999981
1585	ENSG00000116983	HPCAL4	-1.01959	-0.116804	0.307922	0.0351722	0.0197091	0.00154934	0.00421854	26	34	29	B2	Muscle. skeletal (STARNET)	EpiXcan	0.977216	starnet_sklm	0.999981
1586	ENSG00000133401	PDZD2	-1.01879	-0.0974203	0.308303	0.0572009	0.0422734	3.41432e-06	1.26194e-05	61	115	77	B2	Muscle. skeletal (STARNET)	EpiXcan	0.977216	starnet_sklm	0.999981
1587	ENSG00000170632	ARMC10	-1.0185	-0.142035	0.308441	0.0185666	0.0285625	0.000129725	0.000398161	23	30	26	B2	Muscle. skeletal (STARNET)	EpiXcan	0.977216	starnet_sklm	0.999981
1588	ENSG00000177971	IMP3	-1.01811	-5.32841	0.308627	1.68077e-05	0.0107101	0.0202881	0.0483134	6	7	7	B2	Muscle. skeletal (STARNET)	EpiXcan	0.977216	starnet_sklm	0.999981
1589	ENSG00000113593	PPWD1	1.01691	0.165262	0.309198	0.0102072	0.0101401	0.0237215	0.055867	18	30	22	B2	Muscle. skeletal (STARNET)	EpiXcan	0.977216	starnet_sklm	0.999981
1590	ENSG00000109445	ZNF330	1.01684	0.0467828	0.309228	0.187184	0.308061	2.25351e-44	6.19793e-43	32	57	37	B2	Muscle. skeletal (STARNET)	EpiXcan	0.977216	starnet_sklm	0.999981
1591	ENSG00000105705	SUGP1	-1.01666	-0.0721918	0.309314	0.0530043	0.101069	1.66927e-13	1.15977e-12	13	20	16	B2	Muscle. skeletal (STARNET)	EpiXcan	0.977216	starnet_sklm	0.999981
1592	ENSG00000127337	YEATS4	-1.01645	-0.0467503	0.309417	0.182771	0.223187	1.09747e-30	1.84153e-29	42	61	48	B2	Muscle. skeletal (STARNET)	EpiXcan	0.977216	starnet_sklm	0.999981
1593	ENSG00000140105	WARS	-1.01629	-0.0603392	0.309493	0.0458551	0.0814148	5.88678e-11	3.37629e-10	59	95	73	B2	Muscle. skeletal (STARNET)	EpiXcan	0.977216	starnet_sklm	0.999981
1594	ENSG00000138639	ARHGAP24	-1.01609	-0.262107	0.309587	0.00741574	0.0162288	0.00399914	0.0103629	11	13	13	B2	Muscle. skeletal (STARNET)	EpiXcan	0.977216	starnet_sklm	0.999981
1595	ENSG00000159231	CBR3	1.01592	0.117158	0.309666	0.0172161	0.0717648	8.60073e-10	4.49537e-09	13	18	14	B2	Muscle. skeletal (STARNET)	EpiXcan	0.977216	starnet_sklm	0.999981
1596	ENSG00000143093	STRIP1	-1.01587	-0.349856	0.309689	0.00333864	0.0377137	1.14521e-05	3.97717e-05	2	20	3	B2	Muscle. skeletal (STARNET)	EpiXcan	0.977216	starnet_sklm	0.999981
1597	ENSG00000243477	NAT6	1.0158	0.220905	0.309723	0.00774721	0.0212771	0.00100715	0.00279636	5	9	5	B2	Muscle. skeletal (STARNET)	EpiXcan	0.977216	starnet_sklm	0.999981
1598	ENSG00000174963	ZIC4	-1.01505	-0.0713554	0.31008	0.069799	0.100066	2.33821e-13	1.60772e-12	26	48	26	B2	Muscle. skeletal (STARNET)	EpiXcan	0.977216	starnet_sklm	0.999981
1599	ENSG00000175575	PAAF1	1.01485	0.0947737	0.310176	0.0283432	0.161719	1.0544e-21	1.18896e-20	10	34	14	B2	Muscle. skeletal (STARNET)	EpiXcan	0.977216	starnet_sklm	0.999981
1600	ENSG00000171984	C20orf196	-1.01457	-0.286245	0.310311	0.00730316	0.0104153	0.0226263	0.0534983	6	6	6	B2	Muscle. skeletal (STARNET)	EpiXcan	0.977216	starnet_sklm	0.999981
1601	ENSG00000119537	KDSR	-1.01426	-0.0472642	0.31046	0.144417	0.135315	7.05984e-18	6.45748e-17	69	88	81	B2	Muscle. skeletal (STARNET)	EpiXcan	0.977216	starnet_sklm	0.999981
1602	ENSG00000172500	FIBP	1.01378	0.0912446	0.310687	0.0358714	0.079279	9.67788e-11	5.45389e-10	17	27	22	B2	Muscle. skeletal (STARNET)	EpiXcan	0.977216	starnet_sklm	0.999981
1603	ENSG00000115839	RAB3GAP1	1.01375	0.302786	0.310702	0.0144124	0.0107867	0.0184983	0.044307	14	29	16	B2	Muscle. skeletal (STARNET)	EpiXcan	0.977216	starnet_sklm	0.999981
1604	ENSG00000161958	FGF11	1.01342	0.0537678	0.310862	0.0939817	0.175717	1.36385e-23	1.69616e-22	25	49	32	B2	Muscle. skeletal (STARNET)	EpiXcan	0.977216	starnet_sklm	0.999981
1605	ENSG00000167881	SRP68	-1.0131	-0.109407	0.311012	0.027673	0.047706	7.52421e-07	2.98474e-06	23	38	36	B2	Muscle. skeletal (STARNET)	EpiXcan	0.977216	starnet_sklm	0.999981
1606	ENSG00000124151	NCOA3	-1.01254	-0.108566	0.311278	0.0177213	0.025161	0.000353129	0.00103373	20	27	27	B2	Muscle. skeletal (STARNET)	EpiXcan	0.977216	starnet_sklm	0.999981
1607	ENSG00000119408	NEK6	1.0124	0.350241	0.311346	0.00557526	0.0354603	2.22942e-05	7.49658e-05	17	42	25	B2	Muscle. skeletal (STARNET)	EpiXcan	0.977216	starnet_sklm	0.999981
1608	ENSG00000149485	FADS1	-1.01206	-0.0873283	0.311507	0.0414476	0.0829492	2.39678e-11	1.40982e-10	15	30	19	B2	Muscle. skeletal (STARNET)	EpiXcan	0.977216	starnet_sklm	0.999981
1609	ENSG00000101577	LPIN2	1.01204	0.07084	0.311521	0.0498302	0.0692274	2.04396e-09	1.03312e-08	17	29	20	B2	Muscle. skeletal (STARNET)	EpiXcan	0.977216	starnet_sklm	0.999981
1610	ENSG00000149554	CHEK1	-1.01119	-0.145057	0.311927	0.0338016	0.0576074	4.46836e-08	1.99401e-07	54	73	63	B2	Muscle. skeletal (STARNET)	EpiXcan	0.977216	starnet_sklm	0.999981
1611	ENSG00000140479	PCSK6	-1.01079	-0.048487	0.312117	0.101277	0.116225	2.08184e-15	1.62473e-14	47	74	61	B2	Muscle. skeletal (STARNET)	EpiXcan	0.977216	starnet_sklm	0.999981
1612	ENSG00000129204	USP6	-1.01074	-0.106399	0.312139	0.0280496	0.080822	6.25072e-11	3.57988e-10	5	9	6	B2	Muscle. skeletal (STARNET)	EpiXcan	0.977216	starnet_sklm	0.999981
1613	ENSG00000250305	KIAA1456	-1.00931	-0.0689716	0.312824	0.058046	0.0745772	4.12437e-10	2.21374e-09	37	77	47	B2	Muscle. skeletal (STARNET)	EpiXcan	0.977216	starnet_sklm	0.999981
1614	ENSG00000272831	AC027644.3	-1.00801	-0.138395	0.313452	0.0274579	0.0883258	3.66433e-12	2.31468e-11	20	79	39	B2	Muscle. skeletal (STARNET)	EpiXcan	0.977216	starnet_sklm	0.999981
1615	ENSG00000110074	FOXRED1	-1.00789	-0.0397974	0.313507	0.170933	0.452204	3.11598e-75	2.16742e-73	21	31	28	B2	Muscle. skeletal (STARNET)	EpiXcan	0.977216	starnet_sklm	0.999981
1616	ENSG00000072958	AP1M1	-1.00776	-0.122288	0.313572	0.0412409	0.07903	9.34335e-11	5.27531e-10	41	67	46	B2	Muscle. skeletal (STARNET)	EpiXcan	0.977216	starnet_sklm	0.999981
1617	ENSG00000066926	FECH	-1.00703	-0.0538784	0.313921	0.150365	0.245569	5.00108e-34	9.58861e-33	31	59	39	B2	Muscle. skeletal (STARNET)	EpiXcan	0.977216	starnet_sklm	0.999981
1618	ENSG00000007541	PIGQ	1.00665	0.238179	0.314102	0.00828676	0.0125148	0.0122009	0.0299123	10	16	10	B2	Muscle. skeletal (STARNET)	EpiXcan	0.977216	starnet_sklm	0.999981
1619	ENSG00000197912	SPG7	1.00657	0.0507184	0.314141	0.134867	0.235815	4.61098e-32	8.13654e-31	18	40	19	B2	Muscle. skeletal (STARNET)	EpiXcan	0.977216	starnet_sklm	0.999981
1620	ENSG00000128805	ARHGAP22	1.00607	0.13629	0.31438	0.027455	0.0867943	1.25547e-11	7.61303e-11	22	32	29	B2	Muscle. skeletal (STARNET)	EpiXcan	0.977216	starnet_sklm	0.999981
1621	ENSG00000124275	MTRR	1.00593	0.0494337	0.314451	0.0767486	0.120783	6.65215e-16	5.39568e-15	29	82	37	B2	Muscle. skeletal (STARNET)	EpiXcan	0.977216	starnet_sklm	0.999981
1622	ENSG00000234444	ZNF736	-1.0056	-0.0519913	0.314607	0.0696878	0.136736	2.87146e-18	2.67973e-17	27	88	35	B2	Muscle. skeletal (STARNET)	EpiXcan	0.977216	starnet_sklm	0.999981
1623	ENSG00000112659	CUL9	-1.00481	-0.202911	0.314987	0.00972911	0.0377224	1.13236e-05	3.93482e-05	6	13	9	B2	Muscle. skeletal (STARNET)	EpiXcan	0.977216	starnet_sklm	0.999981
1624	ENSG00000111361	EIF2B1	-1.0048	-0.0939262	0.314991	0.040596	0.0996372	2.23762e-13	1.54033e-12	9	25	12	B2	Muscle. skeletal (STARNET)	EpiXcan	0.977216	starnet_sklm	0.999981
1625	ENSG00000204634	TBC1D8	1.00337	0.256762	0.315681	0.00679553	0.015844	0.00463678	0.0119505	11	15	15	B2	Muscle. skeletal (STARNET)	EpiXcan	0.977216	starnet_sklm	0.999981
1626	ENSG00000107819	SFXN3	1.00328	0.0813715	0.315724	0.0396159	0.0589127	2.57919e-08	1.17867e-07	17	23	21	B2	Muscle. skeletal (STARNET)	EpiXcan	0.977216	starnet_sklm	0.999981
1627	ENSG00000176410	DNAJC30	1.00287	0.360303	0.315925	0.00284482	0.0199604	0.00138765	0.00379644	2	20	3	B2	Muscle. skeletal (STARNET)	EpiXcan	0.977216	starnet_sklm	0.999981
1628	ENSG00000119787	ATL2	-1.00221	-0.0678864	0.316241	0.0657058	0.11742	4.07453e-16	3.33888e-15	9	17	11	B2	Muscle. skeletal (STARNET)	EpiXcan	0.977216	starnet_sklm	0.999981
1629	ENSG00000008853	RHOBTB2	-1.00195	-0.0909602	0.316368	0.0278094	0.0900249	5.81782e-12	3.62146e-11	15	58	22	B2	Muscle. skeletal (STARNET)	EpiXcan	0.977216	starnet_sklm	0.999981
1630	ENSG00000108878	CACNG1	0.999911	0.962358	0.317354	0.000411978	0.0237863	0.000512178	0.00146631	2	11	5	B2	Muscle. skeletal (STARNET)	EpiXcan	0.977216	starnet_sklm	0.999981
1631	ENSG00000139668	WDFY2	0.99989	0.136333	0.317364	0.0238182	0.0305304	8.42212e-05	0.000264329	17	23	21	B2	Muscle. skeletal (STARNET)	EpiXcan	0.977216	starnet_sklm	0.999981
1632	ENSG00000111817	DSE	0.999744	0.15725	0.317434	0.0345274	0.0241201	0.000451518	0.00130199	42	89	53	B2	Muscle. skeletal (STARNET)	EpiXcan	0.977216	starnet_sklm	0.999981
1633	ENSG00000036448	MYOM2	0.999008	0.214585	0.317791	0.00765089	0.0185331	0.00194827	0.00524388	13	19	19	B2	Muscle. skeletal (STARNET)	EpiXcan	0.977216	starnet_sklm	0.999981
1634	ENSG00000123427	EEF1AKMT3	0.998514	0.0607717	0.31803	0.0897336	0.161938	2.20463e-21	2.43548e-20	15	20	15	B2	Muscle. skeletal (STARNET)	EpiXcan	0.977216	starnet_sklm	0.999981
1635	ENSG00000172348	RCAN2	0.998367	0.205443	0.318101	0.00684282	0.0236995	0.000537822	0.00153678	7	10	9	B2	Muscle. skeletal (STARNET)	EpiXcan	0.977216	starnet_sklm	0.999981
1636	ENSG00000104231	ZFAND1	0.998074	0.0574766	0.318243	0.0443758	0.0955902	5.72837e-13	3.84592e-12	26	41	32	B2	Muscle. skeletal (STARNET)	EpiXcan	0.977216	starnet_sklm	0.999981
1637	ENSG00000070501	POLB	0.998057	0.0871767	0.318252	0.0526158	0.0984043	5.20292e-13	3.50494e-12	18	27	22	B2	Muscle. skeletal (STARNET)	EpiXcan	0.977216	starnet_sklm	0.999981
1638	ENSG00000118960	HS1BP3	-0.997634	-0.200484	0.318457	0.00839244	0.0254408	0.000274315	0.000813159	7	12	7	B2	Muscle. skeletal (STARNET)	EpiXcan	0.977216	starnet_sklm	0.999981
1639	ENSG00000106636	YKT6	0.997583	0.0958869	0.318481	0.0398845	0.0706844	1.09616e-09	5.67727e-09	23	32	28	B2	Muscle. skeletal (STARNET)	EpiXcan	0.977216	starnet_sklm	0.999981
1640	ENSG00000138744	NAAA	-0.997103	-0.0343505	0.318714	0.26941	0.60174	4.07294e-118	7.61385e-116	38	66	48	B2	Muscle. skeletal (STARNET)	EpiXcan	0.977216	starnet_sklm	0.999981
1641	ENSG00000176783	RUFY1	-0.996833	-0.116519	0.318846	0.0193723	0.0253021	0.000307298	0.000905991	18	30	22	B2	Muscle. skeletal (STARNET)	EpiXcan	0.977216	starnet_sklm	0.999981
1642	ENSG00000111670	GNPTAB	0.996804	0.144099	0.31886	0.0139352	0.0952289	9.97685e-13	6.59465e-12	9	25	13	B2	Muscle. skeletal (STARNET)	EpiXcan	0.977216	starnet_sklm	0.999981
1643	ENSG00000235162	C12orf75	0.996739	0.0684633	0.318891	0.0298042	0.0245208	0.000425516	0.00123325	36	43	38	B2	Muscle. skeletal (STARNET)	EpiXcan	0.977216	starnet_sklm	0.999981
1644	ENSG00000105778	AVL9	-0.996163	-0.167966	0.319171	0.0220795	0.0139729	0.00795524	0.0199825	32	51	40	B2	Muscle. skeletal (STARNET)	EpiXcan	0.977216	starnet_sklm	0.999981
1645	ENSG00000169925	BRD3	0.996044	0.13601	0.319229	0.019406	0.030643	8.64199e-05	0.00027078	29	56	36	B2	Muscle. skeletal (STARNET)	EpiXcan	0.977216	starnet_sklm	0.999981
1646	ENSG00000112419	PHACTR2	0.995567	0.0866729	0.319461	0.0422253	0.111344	1.15437e-14	8.64258e-14	25	48	30	B2	Muscle. skeletal (STARNET)	EpiXcan	0.977216	starnet_sklm	0.999981
1647	ENSG00000186162	CIDECP	-0.995486	-0.694562	0.3195	0.00409649	0.0225238	0.000690345	0.00195301	1	1	1	B2	Muscle. skeletal (STARNET)	EpiXcan	0.977216	starnet_sklm	0.999981
1648	ENSG00000169715	MT1E	0.995083	0.155357	0.319696	0.00876817	0.130813	2.00394e-17	1.77857e-16	16	23	18	B2	Muscle. skeletal (STARNET)	EpiXcan	0.977216	starnet_sklm	0.999981
1649	ENSG00000166037	CEP57	0.994833	0.056864	0.319817	0.0783186	0.163069	1.83855e-21	2.04809e-20	32	47	39	B2	Muscle. skeletal (STARNET)	EpiXcan	0.977216	starnet_sklm	0.999981
1650	ENSG00000204308	RNF5	-0.992999	-0.0780588	0.320711	0.067415	0.179541	5.0264e-24	6.37708e-23	11	19	12	B2	Muscle. skeletal (STARNET)	EpiXcan	0.977216	starnet_sklm	0.999981
1651	ENSG00000173272	MZT2A	0.992985	0.0695935	0.320717	0.0772878	0.156116	5.22457e-21	5.67211e-20	26	41	29	B2	Muscle. skeletal (STARNET)	EpiXcan	0.977216	starnet_sklm	0.999981
1652	ENSG00000163827	LRRC2	-0.992411	-0.220134	0.320997	0.011795	0.0250243	0.000396321	0.00115367	13	21	13	B2	Muscle. skeletal (STARNET)	EpiXcan	0.977216	starnet_sklm	0.999981
1653	ENSG00000273486	AC096992.2	-0.992105	-0.0491597	0.321146	0.109671	0.248207	1.36952e-34	2.65988e-33	70	115	102	B2	Muscle. skeletal (STARNET)	EpiXcan	0.977216	starnet_sklm	0.999981
1654	ENSG00000129480	DTD2	0.991997	0.146555	0.321199	0.0152276	0.013192	0.010279	0.0254455	14	16	16	B2	Muscle. skeletal (STARNET)	EpiXcan	0.977216	starnet_sklm	0.999981
1655	ENSG00000131848	ZSCAN5A	0.991972	0.24807	0.321211	0.00812919	0.0856108	2.02026e-11	1.19537e-10	6	29	13	B2	Muscle. skeletal (STARNET)	EpiXcan	0.977216	starnet_sklm	0.999981
1656	ENSG00000135763	URB2	-0.99183	-0.153652	0.321281	0.0089735	0.02201	0.000822845	0.00230713	6	7	6	B2	Muscle. skeletal (STARNET)	EpiXcan	0.977216	starnet_sklm	0.999981
1657	ENSG00000149136	SSRP1	0.991416	0.132777	0.321483	0.0152723	0.0160249	0.00452696	0.0116851	18	21	20	B2	Muscle. skeletal (STARNET)	EpiXcan	0.977216	starnet_sklm	0.999981
1658	ENSG00000253982	AC100810.1	0.990963	0.127034	0.321703	0.0243879	0.165898	3.67858e-22	4.23586e-21	14	32	19	B2	Muscle. skeletal (STARNET)	EpiXcan	0.977216	starnet_sklm	0.999981
1659	ENSG00000100336	APOL4	-0.990757	-0.0410203	0.321804	0.256932	0.449487	5.43843e-74	3.61474e-72	12	37	16	B2	Muscle. skeletal (STARNET)	EpiXcan	0.977216	starnet_sklm	0.999981
1660	ENSG00000049239	H6PD	0.98983	0.100432	0.322257	0.026804	0.0839954	1.46446e-11	8.81774e-11	11	20	16	B2	Muscle. skeletal (STARNET)	EpiXcan	0.977216	starnet_sklm	0.999981
1661	ENSG00000114115	RBP1	-0.989326	-0.112817	0.322503	0.026548	0.0622873	1.46521e-08	6.85291e-08	6	15	6	B2	Muscle. skeletal (STARNET)	EpiXcan	0.977216	starnet_sklm	0.999981
1662	ENSG00000119471	HSDL2	0.988773	0.0818294	0.322774	0.0493836	0.105001	4.7064e-14	3.37372e-13	12	20	14	B2	Muscle. skeletal (STARNET)	EpiXcan	0.977216	starnet_sklm	0.999981
1663	ENSG00000196247	ZNF107	-0.987619	-0.05777	0.323339	0.0767235	0.175656	2.70712e-23	3.30827e-22	31	38	36	B2	Muscle. skeletal (STARNET)	EpiXcan	0.977216	starnet_sklm	0.999981
1664	ENSG00000122378	FAM213A	-0.987295	-0.0717816	0.323498	0.0595831	0.12485	2.12164e-16	1.77382e-15	10	29	16	B2	Muscle. skeletal (STARNET)	EpiXcan	0.977216	starnet_sklm	0.999981
1665	ENSG00000170852	KBTBD2	0.987116	0.0484854	0.323586	0.117127	0.222294	4.32224e-30	7.06438e-29	25	44	31	B2	Muscle. skeletal (STARNET)	EpiXcan	0.977216	starnet_sklm	0.999981
1666	ENSG00000154945	ANKRD40	-0.986317	-0.161566	0.323978	0.011853	0.0288276	0.000131574	0.000403526	10	28	13	B2	Muscle. skeletal (STARNET)	EpiXcan	0.977216	starnet_sklm	0.999981
1667	ENSG00000174705	SH3PXD2B	-0.98555	-0.0678993	0.324354	0.0447088	0.105239	6.92117e-14	4.91424e-13	20	24	22	B2	Muscle. skeletal (STARNET)	EpiXcan	0.977216	starnet_sklm	0.999981
1668	ENSG00000248835	AL357673.1	0.985458	0.0560057	0.324399	0.278552	0.414027	1.54501e-65	7.93324e-64	16	84	20	B2	Muscle. skeletal (STARNET)	EpiXcan	0.977216	starnet_sklm	0.999981
1669	ENSG00000169220	RGS14	-0.985345	-0.0503351	0.324455	0.118047	0.162799	1.45316e-21	1.62635e-20	17	36	22	B2	Muscle. skeletal (STARNET)	EpiXcan	0.977216	starnet_sklm	0.999981
1670	ENSG00000138030	KHK	-0.984809	-0.0324923	0.324718	0.246859	0.391202	2.12038e-60	9.32657e-59	22	34	25	B2	Muscle. skeletal (STARNET)	EpiXcan	0.977216	starnet_sklm	0.999981
1671	ENSG00000142684	ZNF593	0.984407	0.0336385	0.324915	0.224893	0.519238	2.46409e-91	2.49834e-89	16	39	20	B2	Muscle. skeletal (STARNET)	EpiXcan	0.977216	starnet_sklm	0.999981
1672	ENSG00000105270	CLIP3	-0.984269	-0.118825	0.324983	0.0258565	0.0121288	0.0140968	0.0342863	33	54	41	B2	Muscle. skeletal (STARNET)	EpiXcan	0.977216	starnet_sklm	0.999981
1673	ENSG00000138767	CNOT6L	-0.983983	-0.13652	0.325124	0.0125447	0.0185015	0.00226854	0.00605958	18	31	19	B2	Muscle. skeletal (STARNET)	EpiXcan	0.977216	starnet_sklm	0.999981
1674	ENSG00000100124	ANKRD54	0.983938	0.0476436	0.325146	0.263163	0.380704	4.63476e-59	1.97332e-57	5	64	6	B2	Muscle. skeletal (STARNET)	EpiXcan	0.977216	starnet_sklm	0.999981
1675	ENSG00000267080	ASB16-AS1	0.983897	0.0673566	0.325166	0.0881337	0.166694	2.97314e-22	3.4401e-21	17	40	22	B2	Muscle. skeletal (STARNET)	EpiXcan	0.977216	starnet_sklm	0.999981
1676	ENSG00000273033	LINC02035	-0.983215	-0.187669	0.325502	0.0106838	0.0886819	8.40083e-12	5.1808e-11	9	17	15	B2	Muscle. skeletal (STARNET)	EpiXcan	0.977216	starnet_sklm	0.999981
1677	ENSG00000262454	MIR193BHG	0.982976	0.201625	0.325619	0.00812192	0.0319011	5.40332e-05	0.000172987	12	21	14	B2	Muscle. skeletal (STARNET)	EpiXcan	0.977216	starnet_sklm	0.999981
1678	ENSG00000213625	LEPROT	0.982782	0.140622	0.325715	0.0214763	0.0337453	3.42111e-05	0.000112353	20	30	25	B2	Muscle. skeletal (STARNET)	EpiXcan	0.977216	starnet_sklm	0.999981
1679	ENSG00000124226	RNF114	0.98272	0.133259	0.325745	0.013354	0.0130135	0.0100222	0.0248406	18	44	18	B2	Muscle. skeletal (STARNET)	EpiXcan	0.977216	starnet_sklm	0.999981
1680	ENSG00000086475	SEPHS1	0.982431	0.220502	0.325888	0.0107683	0.0241791	0.000493932	0.00141916	26	69	31	B2	Muscle. skeletal (STARNET)	EpiXcan	0.977216	starnet_sklm	0.999981
1681	ENSG00000170677	SOCS6	-0.982203	-1.96501	0.326	0.000103199	0.0131464	0.0105811	0.0261499	1	3	3	B2	Muscle. skeletal (STARNET)	EpiXcan	0.977216	starnet_sklm	0.999981
1682	ENSG00000232098	AC012313.1	0.982162	0.114471	0.32602	0.0201859	0.0757918	2.6381e-10	1.43726e-09	13	35	18	B2	Muscle. skeletal (STARNET)	EpiXcan	0.977216	starnet_sklm	0.999981
1683	ENSG00000197016	ZNF470	-0.981827	-0.15095	0.326185	0.0152088	0.0378988	9.21205e-06	3.22921e-05	15	33	20	B2	Muscle. skeletal (STARNET)	EpiXcan	0.977216	starnet_sklm	0.999981
1684	ENSG00000008405	CRY1	0.981299	0.0561099	0.326445	0.0911962	0.147565	1.92078e-19	1.90707e-18	20	23	23	B2	Muscle. skeletal (STARNET)	EpiXcan	0.977216	starnet_sklm	0.999981
1685	ENSG00000114054	PCCB	0.98055	0.124321	0.326815	0.0169293	0.107874	1.49679e-14	1.11227e-13	9	27	20	B2	Muscle. skeletal (STARNET)	EpiXcan	0.977216	starnet_sklm	0.999981
1686	ENSG00000137073	UBAP2	-0.980413	-0.106084	0.326882	0.0285481	0.0100425	0.0243861	0.0573758	27	39	30	B2	Muscle. skeletal (STARNET)	EpiXcan	0.977216	starnet_sklm	0.999981
1687	ENSG00000173113	TRMT112	-0.980332	-0.0739746	0.326922	0.0461218	0.0888687	5.69825e-12	3.54887e-11	18	42	20	B2	Muscle. skeletal (STARNET)	EpiXcan	0.977216	starnet_sklm	0.999981
1688	ENSG00000167528	ZNF641	0.980068	0.0286896	0.327053	0.28675	0.646271	8.71508e-138	2.5431e-135	11	20	14	B2	Muscle. skeletal (STARNET)	EpiXcan	0.977216	starnet_sklm	0.999981
1689	ENSG00000161265	U2AF1L4	-0.979707	-0.0359146	0.327231	0.139168	0.228291	1.4376e-31	2.49992e-30	18	27	22	B2	Muscle. skeletal (STARNET)	EpiXcan	0.977216	starnet_sklm	0.999981
1690	ENSG00000181610	MRPS23	-0.979427	-0.158218	0.327369	0.0134522	0.0192289	0.00180222	0.00487381	15	43	21	B2	Muscle. skeletal (STARNET)	EpiXcan	0.977216	starnet_sklm	0.999981
1691	ENSG00000171617	ENC1	0.9794	0.1033	0.327382	0.0370157	0.0486047	5.60171e-07	2.25612e-06	19	23	22	B2	Muscle. skeletal (STARNET)	EpiXcan	0.977216	starnet_sklm	0.999981
1692	ENSG00000142534	RPS11	0.978631	0.177867	0.327762	0.0125262	0.0404166	5.70123e-06	2.04037e-05	10	27	12	B2	Muscle. skeletal (STARNET)	EpiXcan	0.977216	starnet_sklm	0.999981
1693	ENSG00000156650	KAT6B	-0.978071	-0.0776943	0.328039	0.0246183	0.0219053	0.000867353	0.0024268	23	30	30	B2	Muscle. skeletal (STARNET)	EpiXcan	0.977216	starnet_sklm	0.999981
1694	ENSG00000128944	KNSTRN	0.97772	0.0245176	0.328213	0.477373	0.582012	1.53998e-111	2.30304e-109	21	44	23	B2	Muscle. skeletal (STARNET)	EpiXcan	0.977216	starnet_sklm	0.999981
1695	ENSG00000131446	MGAT1	0.977562	0.163993	0.328291	0.0110014	0.0264386	0.000250643	0.000745757	2	4	2	B2	Muscle. skeletal (STARNET)	EpiXcan	0.977216	starnet_sklm	0.999981
1696	ENSG00000138381	ASNSD1	-0.977536	-0.0839205	0.328304	0.0385296	0.101504	1.8001e-13	1.24488e-12	17	26	22	B2	Muscle. skeletal (STARNET)	EpiXcan	0.977216	starnet_sklm	0.999981
1697	ENSG00000104960	PTOV1	-0.977275	-0.204145	0.328433	0.00568593	0.0714286	8.65403e-10	4.51929e-09	17	25	20	B2	Muscle. skeletal (STARNET)	EpiXcan	0.977216	starnet_sklm	0.999981
1698	ENSG00000136146	MED4	-0.976659	-0.163709	0.328738	0.0128374	0.0526381	1.65919e-07	7.03173e-07	8	13	11	B2	Muscle. skeletal (STARNET)	EpiXcan	0.977216	starnet_sklm	0.999981
1699	ENSG00000124422	USP22	-0.976403	-0.2692	0.328865	0.00504557	0.0206636	0.00123573	0.00339711	7	20	10	B2	Muscle. skeletal (STARNET)	EpiXcan	0.977216	starnet_sklm	0.999981
1700	ENSG00000139428	MMAB	-0.97625	-0.124652	0.32894	0.0124376	0.0491658	5.16379e-07	2.09068e-06	15	22	18	B2	Muscle. skeletal (STARNET)	EpiXcan	0.977216	starnet_sklm	0.999981
1701	ENSG00000215883	CYB5RL	0.97542	0.0834312	0.329352	0.143871	0.254244	1.83994e-35	3.68728e-34	19	101	23	B2	Muscle. skeletal (STARNET)	EpiXcan	0.977216	starnet_sklm	0.999981
1702	ENSG00000111802	TDP2	-0.974751	-0.110432	0.329684	0.0183713	0.0794867	8.6852e-11	4.91299e-10	18	41	25	B2	Muscle. skeletal (STARNET)	EpiXcan	0.977216	starnet_sklm	0.999981
1703	ENSG00000172354	GNB2	-0.974548	-0.661512	0.329784	0.000988151	0.0148118	0.00580735	0.014808	2	9	3	B2	Muscle. skeletal (STARNET)	EpiXcan	0.977216	starnet_sklm	0.999981
1704	ENSG00000196387	ZNF140	0.974391	0.111738	0.329862	0.0183928	0.019288	0.00189088	0.00509516	19	27	25	B2	Muscle. skeletal (STARNET)	EpiXcan	0.977216	starnet_sklm	0.999981
1705	ENSG00000176974	SHMT1	-0.974343	-0.0958092	0.329886	0.0478201	0.187898	6.09966e-25	8.1175e-24	29	101	40	B2	Muscle. skeletal (STARNET)	EpiXcan	0.977216	starnet_sklm	0.999981
1706	ENSG00000058063	ATP11B	0.974083	0.147568	0.330015	0.0122589	0.0421935	3.46776e-06	1.2805e-05	24	34	33	B2	Muscle. skeletal (STARNET)	EpiXcan	0.977216	starnet_sklm	0.999981
1707	ENSG00000151657	KIN	0.973554	0.0697083	0.330278	0.0797867	0.0486528	5.29336e-07	2.1388e-06	86	125	98	B2	Muscle. skeletal (STARNET)	EpiXcan	0.977216	starnet_sklm	0.999981
1708	ENSG00000161618	ALDH16A1	0.97338	0.0491172	0.330364	0.141871	0.27568	9.7299e-39	2.19639e-37	29	57	37	B2	Muscle. skeletal (STARNET)	EpiXcan	0.977216	starnet_sklm	0.999981
1709	ENSG00000106809	OGN	-0.972309	-0.0538653	0.330897	0.0914432	0.186383	8.01964e-25	1.05902e-23	11	33	13	B2	Muscle. skeletal (STARNET)	EpiXcan	0.977216	starnet_sklm	0.999981
1710	ENSG00000152223	EPG5	0.971017	0.0916619	0.33154	0.0463275	0.0414444	4.20379e-06	1.53289e-05	45	84	50	B2	Muscle. skeletal (STARNET)	EpiXcan	0.977216	starnet_sklm	0.999981
1711	ENSG00000146707	POMZP3	0.970906	0.0262276	0.331595	0.287948	0.710256	4.6674e-166	2.06818e-163	45	98	61	B2	Muscle. skeletal (STARNET)	EpiXcan	0.977216	starnet_sklm	0.999981
1712	ENSG00000141569	TRIM65	-0.970886	-0.187157	0.331605	0.0317228	0.10665	3.70528e-14	2.68179e-13	20	49	31	B2	Muscle. skeletal (STARNET)	EpiXcan	0.977216	starnet_sklm	0.999981
1713	ENSG00000159346	ADIPOR1	0.970559	0.18629	0.331768	0.00926644	0.0484302	6.64135e-07	2.65565e-06	6	15	9	B2	Muscle. skeletal (STARNET)	EpiXcan	0.977216	starnet_sklm	0.999981
1714	ENSG00000206549	PRSS50	-0.970385	-0.172615	0.331854	0.015786	0.0295089	0.000110494	0.000341942	6	12	8	B2	Muscle. skeletal (STARNET)	EpiXcan	0.977216	starnet_sklm	0.999981
1715	ENSG00000070718	AP3M2	0.970255	0.0800647	0.33192	0.163835	0.44718	2.80687e-72	1.77679e-70	38	67	44	B2	Muscle. skeletal (STARNET)	EpiXcan	0.977216	starnet_sklm	0.999981
1716	ENSG00000168569	TMEM223	-0.96971	-0.260153	0.332191	0.00465144	0.0167661	0.00357277	0.00931865	4	4	4	B2	Muscle. skeletal (STARNET)	EpiXcan	0.977216	starnet_sklm	0.999981
1717	ENSG00000014138	POLA2	0.96932	0.0644399	0.332386	0.0672481	0.123519	2.1711e-16	1.81264e-15	16	40	22	B2	Muscle. skeletal (STARNET)	EpiXcan	0.977216	starnet_sklm	0.999981
1718	ENSG00000069974	RAB27A	-0.968777	-0.359829	0.332656	0.00259799	0.0547753	9.59645e-08	4.15383e-07	5	14	7	B2	Muscle. skeletal (STARNET)	EpiXcan	0.977216	starnet_sklm	0.999981
1719	ENSG00000019485	PRDM11	0.96838	0.0873209	0.332854	0.040866	0.0717451	8.48122e-10	4.43679e-09	16	18	16	B2	Muscle. skeletal (STARNET)	EpiXcan	0.977216	starnet_sklm	0.999981
1720	ENSG00000242282	AC108488.1	-0.96827	-0.0724054	0.332909	0.0239364	0.0464734	1.07557e-06	4.19432e-06	8	13	10	B2	Muscle. skeletal (STARNET)	EpiXcan	0.977216	starnet_sklm	0.999981
1721	ENSG00000147454	SLC25A37	-0.967755	-0.0582907	0.333167	0.0824706	0.137034	2.50035e-18	2.34437e-17	38	58	47	B2	Muscle. skeletal (STARNET)	EpiXcan	0.977216	starnet_sklm	0.999981
1722	ENSG00000130413	STK33	-0.967514	-0.0652022	0.333287	0.0469905	0.0929079	1.80704e-12	1.17051e-11	20	39	25	B2	Muscle. skeletal (STARNET)	EpiXcan	0.977216	starnet_sklm	0.999981
1723	ENSG00000058085	LAMC2	0.966683	0.0363458	0.333702	0.228341	0.317195	5.25693e-46	1.51187e-44	17	94	21	B2	Muscle. skeletal (STARNET)	EpiXcan	0.977216	starnet_sklm	0.999981
1724	ENSG00000256537	SMIM10L1	0.966625	0.0350433	0.333731	0.242234	0.341536	5.4849e-50	1.75458e-48	21	41	24	B2	Muscle. skeletal (STARNET)	EpiXcan	0.977216	starnet_sklm	0.999981
1725	ENSG00000170631	ZNF16	-0.966528	-0.220656	0.33378	0.00661644	0.0210049	0.0011532	0.00318267	11	22	15	B2	Muscle. skeletal (STARNET)	EpiXcan	0.977216	starnet_sklm	0.999981
1726	ENSG00000105928	DFNA5	0.966398	0.129634	0.333845	0.0201463	0.0262918	0.000234485	0.000700295	20	25	24	B2	Muscle. skeletal (STARNET)	EpiXcan	0.977216	starnet_sklm	0.999981
1727	ENSG00000261312	AC002550.1	0.966306	0.029472	0.333891	0.191531	0.245077	1.52752e-33	2.86529e-32	44	56	51	B2	Muscle. skeletal (STARNET)	EpiXcan	0.977216	starnet_sklm	0.999981
1728	ENSG00000165271	NOL6	-0.965443	-0.0815404	0.334323	0.0545795	0.175027	2.40067e-23	2.94883e-22	8	17	11	B2	Muscle. skeletal (STARNET)	EpiXcan	0.977216	starnet_sklm	0.999981
1729	ENSG00000133627	ACTR3B	-0.964746	-0.224672	0.334672	0.00440498	0.0133679	0.0097697	0.024255	5	17	10	B2	Muscle. skeletal (STARNET)	EpiXcan	0.977216	starnet_sklm	0.999981
1730	ENSG00000206149	HERC2P9	-0.964258	-0.0988498	0.334917	0.0509249	0.141465	2.4842e-19	2.44818e-18	8	13	10	B2	Muscle. skeletal (STARNET)	EpiXcan	0.977216	starnet_sklm	0.999981
1731	ENSG00000187550	SBK2	0.964167	0.103495	0.334962	0.0383323	0.0979958	5.93653e-13	3.97897e-12	43	67	58	B2	Muscle. skeletal (STARNET)	EpiXcan	0.977216	starnet_sklm	0.999981
1732	ENSG00000185808	PIGP	0.963727	0.0599057	0.335183	0.07844	0.120433	7.73581e-16	6.22821e-15	62	94	71	B2	Muscle. skeletal (STARNET)	EpiXcan	0.977216	starnet_sklm	0.999981
1733	ENSG00000162444	RBP7	-0.961631	-0.0603141	0.336235	0.141897	0.186952	1.51715e-25	2.0768e-24	30	43	34	B2	Muscle. skeletal (STARNET)	EpiXcan	0.977216	starnet_sklm	0.999981
1734	ENSG00000117305	HMGCL	0.961526	0.0541574	0.336288	0.0556217	0.0883614	4.95986e-12	3.10842e-11	24	51	32	B2	Muscle. skeletal (STARNET)	EpiXcan	0.977216	starnet_sklm	0.999981
1735	ENSG00000176485	PLA2G16	0.96081	0.151395	0.336648	0.019863	0.0527592	1.88837e-07	7.97193e-07	15	19	17	B2	Muscle. skeletal (STARNET)	EpiXcan	0.977216	starnet_sklm	0.999981
1736	ENSG00000013016	EHD3	-0.960787	-0.0794299	0.33666	0.0821603	0.106809	3.64688e-14	2.64401e-13	25	31	30	B2	Muscle. skeletal (STARNET)	EpiXcan	0.977216	starnet_sklm	0.999981
1737	ENSG00000134020	PEBP4	0.960171	0.0410438	0.336969	0.131811	0.237107	2.23729e-32	4.00104e-31	29	37	32	B2	Muscle. skeletal (STARNET)	EpiXcan	0.977216	starnet_sklm	0.999981
1738	ENSG00000142910	TINAGL1	-0.960001	-0.0788014	0.337055	0.0461142	0.0242614	0.000443928	0.00128103	39	53	43	B2	Muscle. skeletal (STARNET)	EpiXcan	0.977216	starnet_sklm	0.999981
1739	ENSG00000054611	TBC1D22A	0.958162	0.184259	0.337981	0.00848295	0.0467058	1.08133e-06	4.21402e-06	17	57	25	B2	Muscle. skeletal (STARNET)	EpiXcan	0.977216	starnet_sklm	0.999981
1740	ENSG00000120694	HSPH1	0.957592	0.166545	0.338268	0.0166316	0.0171546	0.00334614	0.00876384	14	18	15	B2	Muscle. skeletal (STARNET)	EpiXcan	0.977216	starnet_sklm	0.999981
1741	ENSG00000163382	NAXE	-0.957558	-0.0743299	0.338286	0.0453772	0.0927538	2.30822e-12	1.48391e-11	14	35	19	B2	Muscle. skeletal (STARNET)	EpiXcan	0.977216	starnet_sklm	0.999981
1742	ENSG00000149654	CDH22	0.957057	0.0877713	0.338538	0.0371139	0.0841918	2.24104e-11	1.32143e-10	9	16	14	B2	Muscle. skeletal (STARNET)	EpiXcan	0.977216	starnet_sklm	0.999981
1743	ENSG00000163138	PACRGL	-0.956975	-0.044076	0.33858	0.157858	0.213048	8.13027e-29	1.2682e-27	26	54	35	B2	Muscle. skeletal (STARNET)	EpiXcan	0.977216	starnet_sklm	0.999981
1744	ENSG00000125166	GOT2	0.956197	0.0710863	0.338973	0.0636909	0.0912763	2.85663e-12	1.82178e-11	28	62	35	B2	Muscle. skeletal (STARNET)	EpiXcan	0.977216	starnet_sklm	0.999981
1745	ENSG00000116062	MSH6	-0.956174	-0.103266	0.338984	0.0309937	0.0795591	1.13448e-10	6.3514e-10	16	53	19	B2	Muscle. skeletal (STARNET)	EpiXcan	0.977216	starnet_sklm	0.999981
1746	ENSG00000239388	ASB14	0.955777	0.0871903	0.339185	0.0315112	0.106243	4.07172e-14	2.9399e-13	8	27	12	B2	Muscle. skeletal (STARNET)	EpiXcan	0.977216	starnet_sklm	0.999981
1747	ENSG00000128596	CCDC136	0.955549	0.139818	0.3393	0.0127627	0.0438499	1.39273e-06	5.35089e-06	5	14	5	B2	Muscle. skeletal (STARNET)	EpiXcan	0.977216	starnet_sklm	0.999981
1748	ENSG00000113318	MSH3	0.955354	0.0554469	0.339399	0.107547	0.209659	2.06048e-28	3.15641e-27	59	76	68	B2	Muscle. skeletal (STARNET)	EpiXcan	0.977216	starnet_sklm	0.999981
1749	ENSG00000161996	WDR90	0.954109	0.096897	0.340029	0.0417739	0.103749	7.33986e-14	5.1961e-13	16	36	23	B2	Muscle. skeletal (STARNET)	EpiXcan	0.977216	starnet_sklm	0.999981
1750	ENSG00000125246	CLYBL	-0.953216	-0.031846	0.340481	0.278738	0.42544	2.21731e-67	1.21688e-65	35	90	40	B2	Muscle. skeletal (STARNET)	EpiXcan	0.977216	starnet_sklm	0.999981
1751	ENSG00000137124	ALDH1B1	0.953104	0.0615629	0.340537	0.1079	0.289112	1.63786e-41	4.04862e-40	19	40	27	B2	Muscle. skeletal (STARNET)	EpiXcan	0.977216	starnet_sklm	0.999981
1752	ENSG00000136051	WASHC4	0.953034	0.040991	0.340573	0.194272	0.423517	5.25649e-68	2.93872e-66	41	66	47	B2	Muscle. skeletal (STARNET)	EpiXcan	0.977216	starnet_sklm	0.999981
1753	ENSG00000107537	PHYH	-0.95173	-0.0451212	0.341234	0.162979	0.281411	1.30317e-39	3.05708e-38	35	58	46	B2	Muscle. skeletal (STARNET)	EpiXcan	0.977216	starnet_sklm	0.999981
1754	ENSG00000134490	TMEM241	-0.951331	-0.174313	0.341436	0.00806297	0.0466323	7.56182e-07	2.99866e-06	5	16	6	B2	Muscle. skeletal (STARNET)	EpiXcan	0.977216	starnet_sklm	0.999981
1755	ENSG00000154096	THY1	-0.950812	-0.380499	0.3417	0.00261272	0.0314287	6.23208e-05	0.000197931	1	2	2	B2	Muscle. skeletal (STARNET)	EpiXcan	0.977216	starnet_sklm	0.999981
1756	ENSG00000071205	ARHGAP10	-0.950672	-0.0968724	0.341771	0.0375479	0.0584473	3.69735e-08	1.66297e-07	26	54	34	B2	Muscle. skeletal (STARNET)	EpiXcan	0.977216	starnet_sklm	0.999981
1757	ENSG00000196967	ZNF585A	0.950395	0.397821	0.341912	0.0017448	0.024715	0.000388777	0.00113281	8	20	14	B2	Muscle. skeletal (STARNET)	EpiXcan	0.977216	starnet_sklm	0.999981
1758	ENSG00000122034	GTF3A	0.950033	0.0844114	0.342095	0.0263318	0.0157596	0.00501698	0.012886	30	47	43	B2	Muscle. skeletal (STARNET)	EpiXcan	0.977216	starnet_sklm	0.999981
1759	ENSG00000197712	FAM114A1	0.949883	0.0814453	0.342171	0.0520697	0.0924437	1.89576e-12	1.22666e-11	22	46	25	B2	Muscle. skeletal (STARNET)	EpiXcan	0.977216	starnet_sklm	0.999981
1760	ENSG00000084764	MAPRE3	-0.949445	-0.0552962	0.342394	0.0813768	0.137842	3.43113e-18	3.17971e-17	15	26	18	B2	Muscle. skeletal (STARNET)	EpiXcan	0.977216	starnet_sklm	0.999981
1761	ENSG00000070031	SCT	0.948117	0.12861	0.34307	0.0197347	0.0305362	7.11339e-05	0.000224728	18	48	27	B2	Muscle. skeletal (STARNET)	EpiXcan	0.977216	starnet_sklm	0.999981
1762	ENSG00000164978	NUDT2	-0.947537	-0.0223773	0.343365	0.440884	0.744889	4.09261e-185	2.57705e-182	52	72	61	B2	Muscle. skeletal (STARNET)	EpiXcan	0.977216	starnet_sklm	0.999981
1763	ENSG00000161513	FDXR	-0.947359	-0.0635968	0.343456	0.0623142	0.126099	1.19639e-16	1.01804e-15	6	12	8	B2	Muscle. skeletal (STARNET)	EpiXcan	0.977216	starnet_sklm	0.999981
1764	ENSG00000103024	NME3	-0.947294	-0.288147	0.343489	0.00518248	0.0134141	0.00972242	0.0241476	17	26	20	B2	Muscle. skeletal (STARNET)	EpiXcan	0.977216	starnet_sklm	0.999981
1765	ENSG00000127252	HRASLS	0.947287	0.14165	0.343493	0.017484	0.0415556	4.34228e-06	1.5781e-05	22	36	31	B2	Muscle. skeletal (STARNET)	EpiXcan	0.977216	starnet_sklm	0.999981
1766	ENSG00000120008	WDR11	-0.947242	-0.121623	0.343515	0.0166321	0.0161562	0.00433228	0.0111995	21	26	24	B2	Muscle. skeletal (STARNET)	EpiXcan	0.977216	starnet_sklm	0.999981
1767	ENSG00000182134	TDRKH	0.947085	0.0448909	0.343596	0.0622479	0.0421582	2.95723e-06	1.09741e-05	47	73	59	B2	Muscle. skeletal (STARNET)	EpiXcan	0.977216	starnet_sklm	0.999981
1768	ENSG00000162407	PLPP3	0.945992	0.174427	0.344153	0.00681525	0.0408605	4.73733e-06	1.71076e-05	3	3	3	B2	Muscle. skeletal (STARNET)	EpiXcan	0.977216	starnet_sklm	0.999981
1769	ENSG00000162910	MRPL55	0.945327	0.154054	0.344492	0.00901124	0.019576	0.00174695	0.0047329	9	25	12	B2	Muscle. skeletal (STARNET)	EpiXcan	0.977216	starnet_sklm	0.999981
1770	ENSG00000133121	STARD13	-0.945087	-0.105048	0.344614	0.0413294	0.0845029	2.40202e-11	1.41148e-10	22	28	22	B2	Muscle. skeletal (STARNET)	EpiXcan	0.977216	starnet_sklm	0.999981
1771	ENSG00000188735	TMEM120B	-0.944999	-0.0662176	0.344659	0.103946	0.220453	8.85716e-30	1.43587e-28	25	41	31	B2	Muscle. skeletal (STARNET)	EpiXcan	0.977216	starnet_sklm	0.999981
1772	ENSG00000084623	EIF3I	0.944974	0.23958	0.344672	0.00953253	0.0298543	9.46711e-05	0.000294883	6	14	8	B2	Muscle. skeletal (STARNET)	EpiXcan	0.977216	starnet_sklm	0.999981
1773	ENSG00000242612	DECR2	-0.94469	-0.0581635	0.344817	0.0964663	0.215429	8.14924e-30	1.32469e-28	26	92	33	B2	Muscle. skeletal (STARNET)	EpiXcan	0.977216	starnet_sklm	0.999981
1774	ENSG00000056558	TRAF1	0.944489	0.0461496	0.34492	0.128537	0.22139	2.6794e-30	4.40334e-29	26	36	32	B2	Muscle. skeletal (STARNET)	EpiXcan	0.977216	starnet_sklm	0.999981
1775	ENSG00000075234	TTC38	0.944028	0.0454137	0.345155	0.0534326	0.115236	3.51972e-15	2.71327e-14	9	12	10	B2	Muscle. skeletal (STARNET)	EpiXcan	0.977216	starnet_sklm	0.999981
1776	ENSG00000125107	CNOT1	-0.943828	-0.175547	0.345258	0.00878338	0.0211921	0.00112668	0.00311522	18	22	20	B2	Muscle. skeletal (STARNET)	EpiXcan	0.977216	starnet_sklm	0.999981
1777	ENSG00000132507	EIF5A	0.943222	0.140543	0.345567	0.013153	0.0852107	1.45794e-11	8.78287e-11	10	20	12	B2	Muscle. skeletal (STARNET)	EpiXcan	0.977216	starnet_sklm	0.999981
1778	ENSG00000144455	SUMF1	0.943214	0.0397869	0.345571	0.240701	0.341267	5.16549e-50	1.65684e-48	45	71	62	B2	Muscle. skeletal (STARNET)	EpiXcan	0.977216	starnet_sklm	0.999981
1779	ENSG00000101751	POLI	-0.943002	-0.108664	0.34568	0.0232471	0.141563	1.37711e-18	1.31176e-17	12	21	17	B2	Muscle. skeletal (STARNET)	EpiXcan	0.977216	starnet_sklm	0.999981
1780	ENSG00000270039	AC025165.5	-0.942546	-0.118149	0.345913	0.0195777	0.0519819	2.48224e-07	1.0362e-06	5	23	5	B2	Muscle. skeletal (STARNET)	EpiXcan	0.977216	starnet_sklm	0.999981
1781	ENSG00000116791	CRYZ	-0.942517	-0.0325233	0.345928	0.331042	0.362843	3.51979e-55	1.35405e-53	99	176	116	B2	Muscle. skeletal (STARNET)	EpiXcan	0.977216	starnet_sklm	0.999981
1782	ENSG00000177425	PAWR	0.941379	0.12253	0.346511	0.0186334	0.0173595	0.00315134	0.008279	31	50	41	B2	Muscle. skeletal (STARNET)	EpiXcan	0.977216	starnet_sklm	0.999981
1783	ENSG00000137965	IFI44	0.941118	0.1314	0.346644	0.0184835	0.0253915	0.00034633	0.00101507	25	43	31	B2	Muscle. skeletal (STARNET)	EpiXcan	0.977216	starnet_sklm	0.999981
1784	ENSG00000091640	SPAG7	-0.941067	-0.0403219	0.34667	0.14682	0.259362	1.5692e-36	3.25936e-35	23	55	27	B2	Muscle. skeletal (STARNET)	EpiXcan	0.977216	starnet_sklm	0.999981
1785	ENSG00000107959	PITRM1	-0.94098	-0.0377591	0.346715	0.169775	0.281438	2.0518e-39	4.72982e-38	22	50	32	B2	Muscle. skeletal (STARNET)	EpiXcan	0.977216	starnet_sklm	0.999981
1786	ENSG00000108091	CCDC6	-0.940865	-0.183886	0.346774	0.0069889	0.0153289	0.00516571	0.0132453	4	13	6	B2	Muscle. skeletal (STARNET)	EpiXcan	0.977216	starnet_sklm	0.999981
1787	ENSG00000144559	TAMM41	0.940236	0.0499427	0.347096	0.11298	0.172056	2.58112e-23	3.15752e-22	44	82	49	B2	Muscle. skeletal (STARNET)	EpiXcan	0.977216	starnet_sklm	0.999981
1788	ENSG00000204525	HLA-C	0.940033	0.0514576	0.347201	0.0900933	0.391003	6.31466e-60	2.72738e-58	40	75	59	B2	Muscle. skeletal (STARNET)	EpiXcan	0.977216	starnet_sklm	0.999981
1789	ENSG00000136888	ATP6V1G1	0.939907	0.0735248	0.347265	0.0343113	0.0696097	1.76315e-09	8.97633e-09	7	9	7	B2	Muscle. skeletal (STARNET)	EpiXcan	0.977216	starnet_sklm	0.999981
1790	ENSG00000167987	VPS37C	0.939907	0.0594748	0.347265	0.103276	0.196561	2.90524e-26	4.0653e-25	10	18	13	B2	Muscle. skeletal (STARNET)	EpiXcan	0.977216	starnet_sklm	0.999981
1791	ENSG00000135842	FAM129A	-0.93988	-0.245323	0.347279	0.00619352	0.0595384	2.61838e-08	1.19566e-07	12	31	14	B2	Muscle. skeletal (STARNET)	EpiXcan	0.977216	starnet_sklm	0.999981
1792	ENSG00000164051	CCDC51	0.939371	0.289913	0.34754	0.00331808	0.0137826	0.00857191	0.0214235	5	16	6	B2	Muscle. skeletal (STARNET)	EpiXcan	0.977216	starnet_sklm	0.999981
1793	ENSG00000176593	AC008969.1	0.939264	0.13746	0.347595	0.0173238	0.043745	1.95433e-06	7.40861e-06	8	24	9	B2	Muscle. skeletal (STARNET)	EpiXcan	0.977216	starnet_sklm	0.999981
1794	ENSG00000135407	AVIL	-0.938693	-0.374382	0.347888	0.00189233	0.0100406	0.0234804	0.0553428	2	5	2	B2	Muscle. skeletal (STARNET)	EpiXcan	0.977216	starnet_sklm	0.999981
1795	ENSG00000139168	ZCRB1	-0.938499	-0.301838	0.347988	0.00515613	0.0229018	0.000696166	0.00196762	7	12	11	B2	Muscle. skeletal (STARNET)	EpiXcan	0.977216	starnet_sklm	0.999981
1796	ENSG00000126214	KLC1	0.938124	0.171513	0.348181	0.00752666	0.0347525	2.38079e-05	7.98087e-05	6	8	7	B2	Muscle. skeletal (STARNET)	EpiXcan	0.977216	starnet_sklm	0.999981
1797	ENSG00000124588	NQO2	0.937921	0.0780954	0.348285	0.0414091	0.744728	1.66094e-187	1.16891e-184	28	48	40	B2	Muscle. skeletal (STARNET)	EpiXcan	0.977216	starnet_sklm	0.999981
1798	ENSG00000151135	TMEM263	0.936659	0.199221	0.348934	0.00557936	0.0234491	0.000601943	0.00171061	5	7	6	B2	Muscle. skeletal (STARNET)	EpiXcan	0.977216	starnet_sklm	0.999981
1799	ENSG00000107338	SHB	0.935877	0.125007	0.349336	0.0295499	0.0670377	2.55308e-09	1.28125e-08	14	18	18	B2	Muscle. skeletal (STARNET)	EpiXcan	0.977216	starnet_sklm	0.999981
1800	ENSG00000196663	TECPR2	-0.935604	-0.0610934	0.349477	0.0770266	0.106767	5.08264e-14	3.62604e-13	14	22	15	B2	Muscle. skeletal (STARNET)	EpiXcan	0.977216	starnet_sklm	0.999981
1801	ENSG00000166847	DCTN5	-0.935213	-0.117037	0.349678	0.0146408	0.0429356	2.49078e-06	9.30949e-06	10	17	13	B2	Muscle. skeletal (STARNET)	EpiXcan	0.977216	starnet_sklm	0.999981
1802	ENSG00000163520	FBLN2	-0.933638	-0.159682	0.350491	0.0167712	0.0293144	0.000115153	0.000355683	21	63	21	B2	Muscle. skeletal (STARNET)	EpiXcan	0.977216	starnet_sklm	0.999981
1803	ENSG00000112339	HBS1L	-0.933489	-0.0814946	0.350568	0.0392216	0.0894707	6.24114e-12	3.8769e-11	49	84	67	B2	Muscle. skeletal (STARNET)	EpiXcan	0.977216	starnet_sklm	0.999981
1804	ENSG00000112306	RPS12	0.933391	0.0771329	0.350618	0.0208213	0.0170818	0.00341162	0.00891972	34	44	43	B2	Muscle. skeletal (STARNET)	EpiXcan	0.977216	starnet_sklm	0.999981
1805	ENSG00000120708	TGFBI	0.933313	0.0929016	0.350658	0.0408192	0.057257	3.99697e-08	1.79369e-07	18	31	24	B2	Muscle. skeletal (STARNET)	EpiXcan	0.977216	starnet_sklm	0.999981
1806	ENSG00000090487	SPG21	0.933126	0.0436283	0.350755	0.136977	0.446562	7.07871e-74	4.67899e-72	24	41	31	B2	Muscle. skeletal (STARNET)	EpiXcan	0.977216	starnet_sklm	0.999981
1807	ENSG00000145220	LYAR	0.93296	0.0437552	0.350841	0.177108	0.252246	4.09481e-35	8.09757e-34	28	48	37	B2	Muscle. skeletal (STARNET)	EpiXcan	0.977216	starnet_sklm	0.999981
1808	ENSG00000161654	LSM12	0.932558	0.0208609	0.351048	0.0185117	0.0295426	0.000100197	0.000311203	22	29	24	B2	Muscle. skeletal (STARNET)	EpiXcan	0.977216	starnet_sklm	0.999981
1809	ENSG00000047662	FAM184B	-0.931908	-0.065062	0.351384	0.0570355	0.130406	3.63877e-17	3.17537e-16	21	48	27	B2	Muscle. skeletal (STARNET)	EpiXcan	0.977216	starnet_sklm	0.999981
1810	ENSG00000163644	PPM1K	0.931144	0.197129	0.351779	0.00886306	0.0552458	6.76323e-08	2.97811e-07	15	26	19	B2	Muscle. skeletal (STARNET)	EpiXcan	0.977216	starnet_sklm	0.999981
1811	ENSG00000158186	MRAS	-0.93059	-0.0398924	0.352066	0.158002	0.204201	7.27974e-28	1.09416e-26	25	42	26	B2	Muscle. skeletal (STARNET)	EpiXcan	0.977216	starnet_sklm	0.999981
1812	ENSG00000166164	BRD7	0.930474	0.18347	0.352125	0.00992359	0.0100512	0.0251861	0.0590257	20	36	26	B2	Muscle. skeletal (STARNET)	EpiXcan	0.977216	starnet_sklm	0.999981
1813	ENSG00000151632	AKR1C2	-0.930394	-0.0546813	0.352167	0.108375	0.357732	1.45653e-54	5.53206e-53	27	61	36	B2	Muscle. skeletal (STARNET)	EpiXcan	0.977216	starnet_sklm	0.999981
1814	ENSG00000120253	NUP43	0.92948	0.137732	0.352641	0.0194772	0.0367264	1.36659e-05	4.69689e-05	23	39	27	B2	Muscle. skeletal (STARNET)	EpiXcan	0.977216	starnet_sklm	0.999981
1815	ENSG00000150768	DLAT	0.928502	0.11701	0.353147	0.0232928	0.0679848	3.04358e-09	1.51318e-08	6	31	6	B2	Muscle. skeletal (STARNET)	EpiXcan	0.977216	starnet_sklm	0.999981
1816	ENSG00000101019	UQCC1	0.928502	0.0766955	0.353147	0.0203516	0.146058	3.05752e-19	3.00329e-18	24	49	35	B2	Muscle. skeletal (STARNET)	EpiXcan	0.977216	starnet_sklm	0.999981
1817	ENSG00000103145	HCFC1R1	-0.926982	-0.147453	0.353936	0.0180702	0.0203566	0.00138123	0.00378001	20	41	27	B2	Muscle. skeletal (STARNET)	EpiXcan	0.977216	starnet_sklm	0.999981
1818	ENSG00000255436	Z95704.2	0.926456	0.120896	0.354209	0.0139329	0.0121379	0.0124992	0.0306184	6	9	9	B2	Muscle. skeletal (STARNET)	EpiXcan	0.977216	starnet_sklm	0.999981
1819	ENSG00000144843	ADPRH	-0.926005	-0.0422735	0.354443	0.109877	0.108945	1.11777e-14	8.37379e-14	35	80	37	B2	Muscle. skeletal (STARNET)	EpiXcan	0.977216	starnet_sklm	0.999981
1820	ENSG00000160678	S100A1	-0.925883	-0.0392918	0.354507	0.225335	0.422074	1.96747e-66	1.0324e-64	20	28	23	B2	Muscle. skeletal (STARNET)	EpiXcan	0.977216	starnet_sklm	0.999981
1821	ENSG00000142082	SIRT3	0.925749	0.193409	0.354576	0.00744046	0.0128423	0.0113957	0.0280469	15	24	20	B2	Muscle. skeletal (STARNET)	EpiXcan	0.977216	starnet_sklm	0.999981
1822	ENSG00000132688	NES	-0.925596	-0.175297	0.354656	0.012561	0.01495	0.00627504	0.0159462	27	45	39	B2	Muscle. skeletal (STARNET)	EpiXcan	0.977216	starnet_sklm	0.999981
1823	ENSG00000100504	PYGL	0.925542	0.158428	0.354684	0.0172614	0.0636183	1.03366e-08	4.89578e-08	11	39	13	B2	Muscle. skeletal (STARNET)	EpiXcan	0.977216	starnet_sklm	0.999981
1824	ENSG00000156515	HK1	0.924763	0.107028	0.355089	0.0293422	0.0698899	1.59172e-09	8.13472e-09	15	23	17	B2	Muscle. skeletal (STARNET)	EpiXcan	0.977216	starnet_sklm	0.999981
1825	ENSG00000198771	RCSD1	0.924604	0.0806969	0.355172	0.0483513	0.108644	2.07755e-14	1.52771e-13	32	41	37	B2	Muscle. skeletal (STARNET)	EpiXcan	0.977216	starnet_sklm	0.999981
1826	ENSG00000134440	NARS	0.92402	0.0952185	0.355476	0.0221047	0.117568	1.5738e-15	1.23793e-14	7	23	14	B2	Muscle. skeletal (STARNET)	EpiXcan	0.977216	starnet_sklm	0.999981
1827	ENSG00000111671	SPSB2	0.923775	0.0680061	0.355603	0.0683002	0.116138	2.44813e-15	1.90562e-14	21	34	27	B2	Muscle. skeletal (STARNET)	EpiXcan	0.977216	starnet_sklm	0.999981
1828	ENSG00000116830	TTF2	0.922819	0.195732	0.356101	0.00875514	0.0301222	9.05415e-05	0.000282978	4	9	5	B2	Muscle. skeletal (STARNET)	EpiXcan	0.977216	starnet_sklm	0.999981
1829	ENSG00000100629	CEP128	0.922483	0.234283	0.356277	0.00710494	0.0274471	0.000205513	0.000617468	8	17	10	B2	Muscle. skeletal (STARNET)	EpiXcan	0.977216	starnet_sklm	0.999981
1830	ENSG00000186567	CEACAM19	0.921845	0.0470356	0.35661	0.145977	0.204289	2.4809e-27	3.63744e-26	36	108	48	B2	Muscle. skeletal (STARNET)	EpiXcan	0.977216	starnet_sklm	0.999981
1831	ENSG00000151893	CACUL1	-0.921699	-0.0629561	0.356685	0.0884038	0.501078	3.68328e-86	3.44271e-84	31	48	42	B2	Muscle. skeletal (STARNET)	EpiXcan	0.977216	starnet_sklm	0.999981
1832	ENSG00000243147	MRPL33	-0.921378	-0.214455	0.356853	0.00733247	0.014485	0.00689956	0.0174369	14	15	15	B2	Muscle. skeletal (STARNET)	EpiXcan	0.977216	starnet_sklm	0.999981
1833	ENSG00000080709	KCNN2	-0.92085	-0.0837131	0.357129	0.0569086	0.0442142	1.87091e-06	7.11039e-06	58	87	75	B2	Muscle. skeletal (STARNET)	EpiXcan	0.977216	starnet_sklm	0.999981
1834	ENSG00000183793	NPIPA5	-0.920524	-0.0767954	0.357299	0.0772158	0.117881	1.82588e-15	1.43057e-14	56	122	74	B2	Muscle. skeletal (STARNET)	EpiXcan	0.977216	starnet_sklm	0.999981
1835	ENSG00000123545	NDUFAF4	-0.919594	-0.0620036	0.357785	0.093441	0.203501	3.29197e-27	4.80893e-26	6	8	8	B2	Muscle. skeletal (STARNET)	EpiXcan	0.977216	starnet_sklm	0.999981
1836	ENSG00000196715	VKORC1L1	0.91947	0.14568	0.35785	0.0108115	0.010609	0.0197947	0.0472137	13	20	13	B2	Muscle. skeletal (STARNET)	EpiXcan	0.977216	starnet_sklm	0.999981
1837	ENSG00000196204	RNF216P1	-0.919033	-0.0839105	0.358078	0.0421655	0.116083	2.28914e-15	1.78303e-14	45	72	60	B2	Muscle. skeletal (STARNET)	EpiXcan	0.977216	starnet_sklm	0.999981
1838	ENSG00000113594	LIFR	0.919009	0.32936	0.358091	0.00250728	0.016586	0.00382567	0.00993065	5	13	6	B2	Muscle. skeletal (STARNET)	EpiXcan	0.977216	starnet_sklm	0.999981
1839	ENSG00000245937	LINC01184	-0.918782	-0.0354872	0.358209	0.124511	0.2651	8.78414e-37	1.84375e-35	26	35	32	B2	Muscle. skeletal (STARNET)	EpiXcan	0.977216	starnet_sklm	0.999981
1840	ENSG00000173457	PPP1R14B	-0.918642	-0.0480776	0.358283	0.132138	0.34523	2.25709e-51	7.67154e-50	15	30	19	B2	Muscle. skeletal (STARNET)	EpiXcan	0.977216	starnet_sklm	0.999981
1841	ENSG00000144959	NCEH1	-0.918533	-0.0409793	0.35834	0.211054	0.312818	9.33601e-45	2.59155e-43	16	54	18	B2	Muscle. skeletal (STARNET)	EpiXcan	0.977216	starnet_sklm	0.999981
1842	ENSG00000144909	OSBPL11	0.918178	0.0524693	0.358526	0.0599161	0.135101	8.7502e-18	7.96707e-17	44	64	53	B2	Muscle. skeletal (STARNET)	EpiXcan	0.977216	starnet_sklm	0.999981
1843	ENSG00000172270	BSG	0.917786	0.417192	0.358731	0.00129925	0.0138785	0.00836203	0.0209252	3	9	4	B2	Muscle. skeletal (STARNET)	EpiXcan	0.977216	starnet_sklm	0.999981
1844	ENSG00000168826	ZBTB49	0.917697	0.161216	0.358778	0.0155041	0.0660703	5.30761e-09	2.58657e-08	4	11	6	B2	Muscle. skeletal (STARNET)	EpiXcan	0.977216	starnet_sklm	0.999981
1845	ENSG00000140553	UNC45A	-0.917648	-0.0622036	0.358803	0.0804791	0.116382	2.73189e-15	2.11961e-14	24	33	27	B2	Muscle. skeletal (STARNET)	EpiXcan	0.977216	starnet_sklm	0.999981
1846	ENSG00000108039	XPNPEP1	-0.917583	-0.231669	0.358837	0.00664519	0.0232994	0.00048216	0.00138601	6	11	6	B2	Muscle. skeletal (STARNET)	EpiXcan	0.977216	starnet_sklm	0.999981
1847	ENSG00000159733	ZFYVE28	-0.917306	-0.0571309	0.358982	0.103518	0.453038	9.10149e-75	6.15199e-73	23	52	34	B2	Muscle. skeletal (STARNET)	EpiXcan	0.977216	starnet_sklm	0.999981
1848	ENSG00000234127	TRIM26	-0.917136	-0.129193	0.359071	0.018817	0.0433766	1.71327e-06	6.5383e-06	9	18	10	B2	Muscle. skeletal (STARNET)	EpiXcan	0.977216	starnet_sklm	0.999981
1849	ENSG00000171467	ZNF318	0.917	0.141226	0.359142	0.0119107	0.0378261	1.163e-05	4.03659e-05	20	29	25	B2	Muscle. skeletal (STARNET)	EpiXcan	0.977216	starnet_sklm	0.999981
1850	ENSG00000134461	ANKRD16	-0.916297	-0.158453	0.359511	0.0217948	0.0109025	0.0198541	0.0473459	42	60	60	B2	Muscle. skeletal (STARNET)	EpiXcan	0.977216	starnet_sklm	0.999981
1851	ENSG00000184887	BTBD6	-0.915845	-0.250023	0.359748	0.00827875	0.0123901	0.0124601	0.0305351	21	31	25	B2	Muscle. skeletal (STARNET)	EpiXcan	0.977216	starnet_sklm	0.999981
1852	ENSG00000106733	NMRK1	-0.915802	-0.0489219	0.359771	0.102353	0.235146	2.46197e-32	4.37668e-31	27	37	31	B2	Muscle. skeletal (STARNET)	EpiXcan	0.977216	starnet_sklm	0.999981
1853	ENSG00000267575	AC006504.5	0.915112	0.0717345	0.360133	0.0482762	0.115069	2.47364e-15	1.92423e-14	14	22	21	B2	Muscle. skeletal (STARNET)	EpiXcan	0.977216	starnet_sklm	0.999981
1854	ENSG00000203705	TATDN3	-0.914071	-0.067606	0.36068	0.0327763	0.0673936	2.57398e-09	1.29066e-08	20	24	21	B2	Muscle. skeletal (STARNET)	EpiXcan	0.977216	starnet_sklm	0.999981
1855	ENSG00000077380	DYNC1I2	0.914011	0.0996701	0.360711	0.0319225	0.0419498	3.57494e-06	1.31764e-05	9	11	9	B2	Muscle. skeletal (STARNET)	EpiXcan	0.977216	starnet_sklm	0.999981
1856	ENSG00000149218	ENDOD1	0.913647	0.076646	0.360902	0.0387106	0.0350102	2.45206e-05	8.20598e-05	49	136	67	B2	Muscle. skeletal (STARNET)	EpiXcan	0.977216	starnet_sklm	0.999981
1857	ENSG00000125257	ABCC4	0.913642	0.0946176	0.360905	0.0398247	0.160504	3.80832e-21	4.17242e-20	19	65	21	B2	Muscle. skeletal (STARNET)	EpiXcan	0.977216	starnet_sklm	0.999981
1858	ENSG00000114933	INO80D	-0.91351	-0.0893453	0.360974	0.0365534	0.0364317	1.6862e-05	5.7475e-05	27	49	30	B2	Muscle. skeletal (STARNET)	EpiXcan	0.977216	starnet_sklm	0.999981
1859	ENSG00000198879	SFMBT2	0.91332	0.207404	0.361074	0.0110287	0.0246016	0.000370422	0.00108117	14	23	17	B2	Muscle. skeletal (STARNET)	EpiXcan	0.977216	starnet_sklm	0.999981
1860	ENSG00000179909	ZNF154	0.91326	0.0723004	0.361106	0.0601133	0.0456424	1.20162e-06	4.6525e-06	62	82	77	B2	Muscle. skeletal (STARNET)	EpiXcan	0.977216	starnet_sklm	0.999981
1861	ENSG00000138286	FAM149B1	0.912993	0.0749162	0.361246	0.0481055	0.117813	1.18034e-15	9.37687e-15	21	33	27	B2	Muscle. skeletal (STARNET)	EpiXcan	0.977216	starnet_sklm	0.999981
1862	ENSG00000035928	RFC1	-0.912742	-0.265345	0.361378	0.00359271	0.0685299	2.59958e-09	1.30295e-08	7	19	9	B2	Muscle. skeletal (STARNET)	EpiXcan	0.977216	starnet_sklm	0.999981
1863	ENSG00000168765	GSTM4	-0.91238	-0.0424668	0.361569	0.235129	0.372692	7.39067e-57	2.95726e-55	48	118	57	B2	Muscle. skeletal (STARNET)	EpiXcan	0.977216	starnet_sklm	0.999981
1864	ENSG00000145675	PIK3R1	-0.91223	-0.119058	0.361647	0.0169972	0.0137075	0.00875697	0.0218586	24	36	29	B2	Muscle. skeletal (STARNET)	EpiXcan	0.977216	starnet_sklm	0.999981
1865	ENSG00000172728	FUT10	-0.911611	-0.132347	0.361973	0.0114635	0.0640332	8.61186e-09	4.10978e-08	6	18	14	B2	Muscle. skeletal (STARNET)	EpiXcan	0.977216	starnet_sklm	0.999981
1866	ENSG00000129317	PUS7L	0.911422	0.0559978	0.362073	0.0701006	0.13216	1.1997e-17	1.08163e-16	26	46	30	B2	Muscle. skeletal (STARNET)	EpiXcan	0.977216	starnet_sklm	0.999981
1867	ENSG00000171649	ZIK1	-0.91126	-0.112891	0.362159	0.0222524	0.0760244	2.29188e-10	1.25492e-09	20	39	25	B2	Muscle. skeletal (STARNET)	EpiXcan	0.977216	starnet_sklm	0.999981
1868	ENSG00000122557	HERPUD2	0.911259	0.151185	0.362159	0.0130747	0.0250971	0.000331059	0.00097269	13	25	16	B2	Muscle. skeletal (STARNET)	EpiXcan	0.977216	starnet_sklm	0.999981
1869	ENSG00000197157	SND1	-0.911155	-0.049464	0.362214	0.0915196	0.128961	1.66627e-17	1.4866e-16	38	54	42	B2	Muscle. skeletal (STARNET)	EpiXcan	0.977216	starnet_sklm	0.999981
1870	ENSG00000171488	LRRC8C	-0.911102	-0.258063	0.362242	0.00431808	0.0152298	0.00562551	0.0143658	20	57	26	B2	Muscle. skeletal (STARNET)	EpiXcan	0.977216	starnet_sklm	0.999981
1871	ENSG00000215252	GOLGA8B	0.910539	0.054517	0.362538	0.122683	0.235198	2.29473e-32	4.09153e-31	23	52	28	B2	Muscle. skeletal (STARNET)	EpiXcan	0.977216	starnet_sklm	0.999981
1872	ENSG00000145214	DGKQ	-0.909831	-0.0956846	0.362911	0.0247451	0.0884734	8.73299e-12	5.37457e-11	5	9	6	B2	Muscle. skeletal (STARNET)	EpiXcan	0.977216	starnet_sklm	0.999981
1873	ENSG00000161904	LEMD2	0.909522	0.0804794	0.363075	0.0393577	0.0890886	7.22286e-12	4.46585e-11	25	58	28	B2	Muscle. skeletal (STARNET)	EpiXcan	0.977216	starnet_sklm	0.999981
1874	ENSG00000087191	PSMC5	-0.909414	-0.0853523	0.363132	0.0251376	0.032818	4.2503e-05	0.000138143	16	25	18	B2	Muscle. skeletal (STARNET)	EpiXcan	0.977216	starnet_sklm	0.999981
1875	ENSG00000006016	CRLF1	0.909281	0.0760636	0.363202	0.0690545	0.112325	4.80873e-15	3.67849e-14	19	29	22	B2	Muscle. skeletal (STARNET)	EpiXcan	0.977216	starnet_sklm	0.999981
1876	ENSG00000182158	CREB3L2	0.909164	0.0672798	0.363263	0.0767201	0.217152	8.91463e-30	1.44323e-28	18	30	23	B2	Muscle. skeletal (STARNET)	EpiXcan	0.977216	starnet_sklm	0.999981
1877	ENSG00000101158	NELFCD	0.908948	0.0386036	0.363378	0.17369	0.278414	4.14037e-39	9.48954e-38	17	26	21	B2	Muscle. skeletal (STARNET)	EpiXcan	0.977216	starnet_sklm	0.999981
1878	ENSG00000198931	APRT	-0.908789	-0.21103	0.363461	0.00569512	0.0576198	3.56095e-08	1.60525e-07	13	25	19	B2	Muscle. skeletal (STARNET)	EpiXcan	0.977216	starnet_sklm	0.999981
1879	ENSG00000164828	SUN1	0.908435	0.0800932	0.363649	0.0682372	0.0812181	5.24207e-11	3.00941e-10	27	42	31	B2	Muscle. skeletal (STARNET)	EpiXcan	0.977216	starnet_sklm	0.999981
1880	ENSG00000088833	NSFL1C	0.907951	0.0908214	0.363904	0.0290906	0.0911671	4.15593e-12	2.61555e-11	13	17	16	B2	Muscle. skeletal (STARNET)	EpiXcan	0.977216	starnet_sklm	0.999981
1881	ENSG00000198720	ANKRD13B	0.907889	0.106663	0.363937	0.0277834	0.0462585	9.38379e-07	3.67368e-06	20	30	21	B2	Muscle. skeletal (STARNET)	EpiXcan	0.977216	starnet_sklm	0.999981
1882	ENSG00000081181	ARG2	-0.906649	-0.0229539	0.364592	0.453815	0.552693	4.50927e-101	5.50498e-99	16	20	19	B2	Muscle. skeletal (STARNET)	EpiXcan	0.977216	starnet_sklm	0.999981
1883	ENSG00000144677	CTDSPL	0.906501	0.059796	0.364671	0.0575836	0.132309	1.25524e-17	1.1283e-16	22	30	23	B2	Muscle. skeletal (STARNET)	EpiXcan	0.977216	starnet_sklm	0.999981
1884	ENSG00000117139	KDM5B	0.906266	0.155909	0.364795	0.0118374	0.0221011	0.000827638	0.00231948	14	20	18	B2	Muscle. skeletal (STARNET)	EpiXcan	0.977216	starnet_sklm	0.999981
1885	ENSG00000133884	DPF2	0.906222	1.15785	0.364818	0.000220213	0.0173783	0.003123	0.00821178	3	22	6	B2	Muscle. skeletal (STARNET)	EpiXcan	0.977216	starnet_sklm	0.999981
1886	ENSG00000167920	TMEM99	-0.906218	-0.113191	0.364821	0.0205009	0.0521854	1.98073e-07	8.34709e-07	12	23	15	B2	Muscle. skeletal (STARNET)	EpiXcan	0.977216	starnet_sklm	0.999981
1887	ENSG00000145715	RASA1	0.905895	0.110043	0.364992	0.0608509	0.0411281	4.87871e-06	1.75916e-05	46	53	53	B2	Muscle. skeletal (STARNET)	EpiXcan	0.977216	starnet_sklm	0.999981
1888	ENSG00000166685	COG1	-0.905863	-0.20548	0.365008	0.00579116	0.0104808	0.0222693	0.0527167	9	16	10	B2	Muscle. skeletal (STARNET)	EpiXcan	0.977216	starnet_sklm	0.999981
1889	ENSG00000171130	ATP6V0E2	-0.905778	-0.0913031	0.365054	0.0395412	0.0796632	4.78666e-11	2.75325e-10	9	11	11	B2	Muscle. skeletal (STARNET)	EpiXcan	0.977216	starnet_sklm	0.999981
1890	ENSG00000255717	SNHG1	-0.905642	-0.0355418	0.365125	0.213391	0.325573	1.13272e-47	3.41357e-46	24	37	31	B2	Muscle. skeletal (STARNET)	EpiXcan	0.977216	starnet_sklm	0.999981
1891	ENSG00000247400	DNAJC3-AS1	0.903815	0.0730945	0.366093	0.0480421	0.125088	1.48696e-16	1.25748e-15	35	54	42	B2	Muscle. skeletal (STARNET)	EpiXcan	0.977216	starnet_sklm	0.999981
1892	ENSG00000170464	DNAJC18	-0.903394	-0.0400967	0.366317	0.183641	0.445849	1.02543e-72	6.63146e-71	6	12	11	B2	Muscle. skeletal (STARNET)	EpiXcan	0.977216	starnet_sklm	0.999981
1893	ENSG00000125945	ZNF436	-0.903181	-0.0436613	0.36643	0.0825229	0.131739	7.0975e-18	6.48697e-17	12	20	14	B2	Muscle. skeletal (STARNET)	EpiXcan	0.977216	starnet_sklm	0.999981
1894	ENSG00000103942	HOMER2	0.903101	0.0984093	0.366473	0.0245955	0.0398929	5.87674e-06	2.10192e-05	9	42	11	B2	Muscle. skeletal (STARNET)	EpiXcan	0.977216	starnet_sklm	0.999981
1895	ENSG00000267060	PTGES3L	0.902912	0.159574	0.366572	0.0174865	0.0275354	0.000174099	0.000526705	20	28	25	B2	Muscle. skeletal (STARNET)	EpiXcan	0.977216	starnet_sklm	0.999981
1896	ENSG00000104529	EEF1D	0.902067	0.106705	0.367021	0.0264223	0.0520245	2.21966e-07	9.30809e-07	25	34	30	B2	Muscle. skeletal (STARNET)	EpiXcan	0.977216	starnet_sklm	0.999981
1897	ENSG00000109654	TRIM2	-0.901688	-0.0902811	0.367223	0.0403152	0.0767907	2.35821e-10	1.29006e-09	13	17	15	B2	Muscle. skeletal (STARNET)	EpiXcan	0.977216	starnet_sklm	0.999981
1898	ENSG00000129749	CHRNA10	0.901665	0.194714	0.367235	0.00717977	0.0502769	2.86514e-07	1.18611e-06	6	19	12	B2	Muscle. skeletal (STARNET)	EpiXcan	0.977216	starnet_sklm	0.999981
1899	ENSG00000137806	NDUFAF1	0.901636	0.0256588	0.36725	0.382973	0.778792	1.06375e-211	1.41408e-208	58	93	74	B2	Muscle. skeletal (STARNET)	EpiXcan	0.977216	starnet_sklm	0.999981
1900	ENSG00000112893	MAN2A1	0.901343	0.111404	0.367406	0.0216868	0.0194018	0.00176445	0.00477492	16	25	17	B2	Muscle. skeletal (STARNET)	EpiXcan	0.977216	starnet_sklm	0.999981
1901	ENSG00000050130	JKAMP	-0.901298	-0.102209	0.36743	0.0193653	0.0623876	1.00006e-08	4.74413e-08	9	18	14	B2	Muscle. skeletal (STARNET)	EpiXcan	0.977216	starnet_sklm	0.999981
1902	ENSG00000162669	HFM1	0.901183	0.160641	0.367491	0.0231572	0.094992	1.45362e-12	9.48781e-12	27	36	33	B2	Muscle. skeletal (STARNET)	EpiXcan	0.977216	starnet_sklm	0.999981
1903	ENSG00000066382	MPPED2	-0.901159	-0.081663	0.367504	0.0436117	0.117827	1.2309e-15	9.75908e-15	28	51	37	B2	Muscle. skeletal (STARNET)	EpiXcan	0.977216	starnet_sklm	0.999981
1904	ENSG00000078304	PPP2R5C	0.901029	0.196955	0.367573	0.00182414	0.0116796	0.0155061	0.037518	7	12	12	B2	Muscle. skeletal (STARNET)	EpiXcan	0.977216	starnet_sklm	0.999981
1905	ENSG00000105298	CACTIN	0.900516	0.20233	0.367846	0.00633518	0.0262885	0.000279632	0.000828304	6	17	11	B2	Muscle. skeletal (STARNET)	EpiXcan	0.977216	starnet_sklm	0.999981
1906	ENSG00000075702	WDR62	0.89949	0.0259802	0.368392	0.350142	0.565649	4.22931e-105	5.56037e-103	23	32	26	B2	Muscle. skeletal (STARNET)	EpiXcan	0.977216	starnet_sklm	0.999981
1907	ENSG00000032742	IFT88	0.899132	0.0731072	0.368583	0.0576704	0.141035	7.83292e-19	7.55751e-18	24	44	29	B2	Muscle. skeletal (STARNET)	EpiXcan	0.977216	starnet_sklm	0.999981
1908	ENSG00000112936	C7	0.899008	0.0681345	0.368648	0.0684192	0.13878	1.42429e-18	1.35454e-17	18	63	31	B2	Muscle. skeletal (STARNET)	EpiXcan	0.977216	starnet_sklm	0.999981
1909	ENSG00000196872	KIAA1211L	0.897968	0.0566455	0.369202	0.04391	0.0228873	0.000711104	0.00200747	42	67	55	B2	Muscle. skeletal (STARNET)	EpiXcan	0.977216	starnet_sklm	0.999981
1910	ENSG00000178700	DHFR2	-0.897208	-0.0529073	0.369608	0.0790988	0.0504222	3.77332e-07	1.54921e-06	46	70	57	B2	Muscle. skeletal (STARNET)	EpiXcan	0.977216	starnet_sklm	0.999981
1911	ENSG00000092964	DPYSL2	0.896536	0.142947	0.369966	0.0112562	0.0153149	0.00563846	0.0143927	16	20	20	B2	Muscle. skeletal (STARNET)	EpiXcan	0.977216	starnet_sklm	0.999981
1912	ENSG00000088256	GNA11	-0.896178	-0.239615	0.370157	0.00647636	0.0110709	0.018387	0.044067	7	21	8	B2	Muscle. skeletal (STARNET)	EpiXcan	0.977216	starnet_sklm	0.999981
1913	ENSG00000196535	MYO18A	0.896173	0.183733	0.37016	0.00555063	0.0107757	0.0188431	0.0450877	4	40	4	B2	Muscle. skeletal (STARNET)	EpiXcan	0.977216	starnet_sklm	0.999981
1914	ENSG00000235109	ZSCAN31	-0.895771	-0.0347045	0.370375	0.314529	0.459393	4.63902e-75	3.1715e-73	33	48	39	B2	Muscle. skeletal (STARNET)	EpiXcan	0.977216	starnet_sklm	0.999981
1915	ENSG00000198876	DCAF12	-0.895101	-0.128153	0.370733	0.0476497	0.0161961	0.00448024	0.0115695	61	78	71	B2	Muscle. skeletal (STARNET)	EpiXcan	0.977216	starnet_sklm	0.999981
1916	ENSG00000223745	CCDC18-AS1	-0.894914	-0.12151	0.370833	0.0215867	0.0823365	3.74716e-11	2.17415e-10	11	29	15	B2	Muscle. skeletal (STARNET)	EpiXcan	0.977216	starnet_sklm	0.999981
1917	ENSG00000086289	EPDR1	0.894778	0.0487608	0.370906	0.198358	0.236038	1.854e-33	3.46042e-32	37	65	44	B2	Muscle. skeletal (STARNET)	EpiXcan	0.977216	starnet_sklm	0.999981
1918	ENSG00000144857	BOC	0.893416	0.114999	0.371634	0.0304445	0.0418979	3.93681e-06	1.44081e-05	22	57	26	B2	Muscle. skeletal (STARNET)	EpiXcan	0.977216	starnet_sklm	0.999981
1919	ENSG00000197006	METTL9	0.892327	0.178803	0.372218	0.00932228	0.0332869	4.01047e-05	0.000130704	8	11	9	B2	Muscle. skeletal (STARNET)	EpiXcan	0.977216	starnet_sklm	0.999981
1920	ENSG00000185986	SDHAP3	0.891908	0.246113	0.372442	0.0102208	0.046492	1.06791e-06	4.16579e-06	3	3	3	B2	Muscle. skeletal (STARNET)	EpiXcan	0.977216	starnet_sklm	0.999981
1921	ENSG00000166407	LMO1	-0.891687	-0.0480858	0.372561	0.114727	0.224189	1.98691e-30	3.28334e-29	27	56	30	B2	Muscle. skeletal (STARNET)	EpiXcan	0.977216	starnet_sklm	0.999981
1922	ENSG00000198453	ZNF568	0.89153	0.0651266	0.372645	0.071149	0.0984931	4.98585e-13	3.36819e-12	21	31	23	B2	Muscle. skeletal (STARNET)	EpiXcan	0.977216	starnet_sklm	0.999981
1923	ENSG00000168159	RNF187	-0.891392	-0.149348	0.372719	0.0101662	0.0764328	2.25245e-10	1.23503e-09	12	20	18	B2	Muscle. skeletal (STARNET)	EpiXcan	0.977216	starnet_sklm	0.999981
1924	ENSG00000071967	CYBRD1	-0.890599	-0.0485087	0.373144	0.0846096	0.138552	2.8283e-18	2.64151e-17	26	35	30	B2	Muscle. skeletal (STARNET)	EpiXcan	0.977216	starnet_sklm	0.999981
1925	ENSG00000198768	APCDD1L	-0.889534	-0.064167	0.373716	0.0925563	0.186507	7.03662e-25	9.32294e-24	31	76	42	B2	Muscle. skeletal (STARNET)	EpiXcan	0.977216	starnet_sklm	0.999981
1926	ENSG00000063660	GPC1	0.889452	0.129321	0.37376	0.0245781	0.0232657	0.000592051	0.00168489	30	57	34	B2	Muscle. skeletal (STARNET)	EpiXcan	0.977216	starnet_sklm	0.999981
1927	ENSG00000184838	PRR16	-0.88943	-0.0271316	0.373772	0.316996	0.435535	7.48828e-70	4.39166e-68	53	120	60	B2	Muscle. skeletal (STARNET)	EpiXcan	0.977216	starnet_sklm	0.999981
1928	ENSG00000143374	TARS2	0.889363	0.0506728	0.373808	0.091223	0.181023	3.68382e-24	4.70365e-23	37	56	46	B2	Muscle. skeletal (STARNET)	EpiXcan	0.977216	starnet_sklm	0.999981
1929	ENSG00000049245	VAMP3	-0.889113	-0.0667618	0.373942	0.0539088	0.140199	2.05674e-18	1.9345e-17	14	34	20	B2	Muscle. skeletal (STARNET)	EpiXcan	0.977216	starnet_sklm	0.999981
1930	ENSG00000118197	DDX59	0.889012	0.0441496	0.373996	0.116797	0.379538	1.51137e-57	6.15036e-56	32	49	41	B2	Muscle. skeletal (STARNET)	EpiXcan	0.977216	starnet_sklm	0.999981
1931	ENSG00000089876	DHX32	-0.888434	-0.16123	0.374307	0.0124845	0.0136863	0.00870858	0.021756	13	61	16	B2	Muscle. skeletal (STARNET)	EpiXcan	0.977216	starnet_sklm	0.999981
1932	ENSG00000182173	TSEN54	0.888395	0.17254	0.374328	0.00852425	0.0248547	0.000418148	0.00121308	9	16	10	B2	Muscle. skeletal (STARNET)	EpiXcan	0.977216	starnet_sklm	0.999981
1933	ENSG00000120885	CLU	-0.888095	-0.145428	0.37449	0.0120825	0.060623	2.23731e-08	1.02635e-07	16	19	17	B2	Muscle. skeletal (STARNET)	EpiXcan	0.977216	starnet_sklm	0.999981
1934	ENSG00000145781	COMMD10	-0.887828	-0.0348197	0.374633	0.188515	0.30449	2.72307e-43	7.16018e-42	28	36	32	B2	Muscle. skeletal (STARNET)	EpiXcan	0.977216	starnet_sklm	0.999981
1935	ENSG00000068024	HDAC4	0.887444	0.156506	0.37484	0.0153302	0.0138399	0.00852359	0.0213206	12	22	15	B2	Muscle. skeletal (STARNET)	EpiXcan	0.977216	starnet_sklm	0.999981
1936	ENSG00000145414	NAF1	-0.887374	-0.0804122	0.374878	0.0649481	0.0843093	2.87281e-11	1.68399e-10	20	34	26	B2	Muscle. skeletal (STARNET)	EpiXcan	0.977216	starnet_sklm	0.999981
1937	ENSG00000138696	BMPR1B	0.886906	0.131659	0.375129	0.0153277	0.0225126	0.000759866	0.00213706	15	21	19	B2	Muscle. skeletal (STARNET)	EpiXcan	0.977216	starnet_sklm	0.999981
1938	ENSG00000128274	A4GALT	0.886312	0.0304585	0.375449	0.249521	0.261756	2.79285e-36	5.72151e-35	48	82	58	B2	Muscle. skeletal (STARNET)	EpiXcan	0.977216	starnet_sklm	0.999981
1939	ENSG00000261863	LINC01996	0.886265	0.0608329	0.375475	0.0932852	0.164337	7.73292e-22	8.77767e-21	26	43	35	B2	Muscle. skeletal (STARNET)	EpiXcan	0.977216	starnet_sklm	0.999981
1940	ENSG00000163378	EOGT	-0.886141	-0.149556	0.375541	0.00904929	0.0115642	0.0154254	0.0373355	10	15	13	B2	Muscle. skeletal (STARNET)	EpiXcan	0.977216	starnet_sklm	0.999981
1941	ENSG00000197548	ATG7	0.88516	0.115456	0.37607	0.0219385	0.0261276	0.000259806	0.000771487	25	42	26	B2	Muscle. skeletal (STARNET)	EpiXcan	0.977216	starnet_sklm	0.999981
1942	ENSG00000133805	AMPD3	0.884088	0.0392262	0.376649	0.131366	0.229074	3.34962e-31	5.72498e-30	14	73	15	B2	Muscle. skeletal (STARNET)	EpiXcan	0.977216	starnet_sklm	0.999981
1943	ENSG00000103335	PIEZO1	0.883668	0.127244	0.376875	0.0138188	0.0639537	5.98377e-09	2.89837e-08	12	26	15	B2	Muscle. skeletal (STARNET)	EpiXcan	0.977216	starnet_sklm	0.999981
1944	ENSG00000142156	COL6A1	0.88323	0.156288	0.377112	0.0164908	0.0631851	9.42445e-09	4.4797e-08	11	31	13	B2	Muscle. skeletal (STARNET)	EpiXcan	0.977216	starnet_sklm	0.999981
1945	ENSG00000196961	AP2A1	0.883196	0.259447	0.37713	0.00541305	0.0197634	0.00138836	0.00379752	4	22	6	B2	Muscle. skeletal (STARNET)	EpiXcan	0.977216	starnet_sklm	0.999981
1946	ENSG00000162961	DPY30	0.88256	0.101828	0.377474	0.0409144	0.101917	6.05596e-14	4.30502e-13	22	35	23	B2	Muscle. skeletal (STARNET)	EpiXcan	0.977216	starnet_sklm	0.999981
1947	ENSG00000118181	RPS25	-0.882513	-0.159014	0.3775	0.0111284	0.0459509	1.20065e-06	4.65023e-06	5	19	6	B2	Muscle. skeletal (STARNET)	EpiXcan	0.977216	starnet_sklm	0.999981
1948	ENSG00000132434	LANCL2	0.882496	0.0801859	0.377509	0.028315	0.0128739	0.0110549	0.0272422	37	61	40	B2	Muscle. skeletal (STARNET)	EpiXcan	0.977216	starnet_sklm	0.999981
1949	ENSG00000134809	TIMM10	0.882477	0.0627317	0.377519	0.053602	0.2933	7.83721e-43	2.02078e-41	7	12	11	B2	Muscle. skeletal (STARNET)	EpiXcan	0.977216	starnet_sklm	0.999981
1950	ENSG00000113845	TIMMDC1	0.881993	0.0789068	0.37778	0.0257407	0.0610114	1.85011e-08	8.55946e-08	23	38	25	B2	Muscle. skeletal (STARNET)	EpiXcan	0.977216	starnet_sklm	0.999981
1951	ENSG00000224609	HSD52	0.88095	0.0398289	0.378345	0.126176	0.185119	7.54453e-25	9.97379e-24	27	45	29	B2	Muscle. skeletal (STARNET)	EpiXcan	0.977216	starnet_sklm	0.999981
1952	ENSG00000002919	SNX11	0.880828	0.241756	0.378411	0.00429005	0.0186153	0.00225231	0.00601891	11	23	15	B2	Muscle. skeletal (STARNET)	EpiXcan	0.977216	starnet_sklm	0.999981
1953	ENSG00000198252	STYX	0.880747	0.0837216	0.378455	0.0356872	0.14383	3.03203e-19	2.98071e-18	18	32	26	B2	Muscle. skeletal (STARNET)	EpiXcan	0.977216	starnet_sklm	0.999981
1954	ENSG00000020577	SAMD4A	-0.880521	-0.116251	0.378577	0.0164761	0.0509005	3.40817e-07	1.40411e-06	11	16	13	B2	Muscle. skeletal (STARNET)	EpiXcan	0.977216	starnet_sklm	0.999981
1955	ENSG00000108523	RNF167	0.880486	0.0472603	0.378596	0.057537	0.0514549	2.53219e-07	1.05668e-06	46	60	51	B2	Muscle. skeletal (STARNET)	EpiXcan	0.977216	starnet_sklm	0.999981
1956	ENSG00000166927	MS4A7	0.878615	0.0609547	0.37961	0.0599461	0.0899067	2.5904e-12	1.65996e-11	36	52	42	B2	Muscle. skeletal (STARNET)	EpiXcan	0.977216	starnet_sklm	0.999981
1957	ENSG00000254505	CHMP4A	0.878137	0.24824	0.379869	0.00480064	0.0260042	0.000277833	0.000823381	4	6	5	B2	Muscle. skeletal (STARNET)	EpiXcan	0.977216	starnet_sklm	0.999981
1958	ENSG00000113048	MRPS27	-0.877783	-0.101095	0.380061	0.025308	0.0629975	9.50817e-09	4.51591e-08	5	9	5	B2	Muscle. skeletal (STARNET)	EpiXcan	0.977216	starnet_sklm	0.999981
1959	ENSG00000148154	UGCG	0.877655	0.113863	0.380131	0.022749	0.0235511	0.000562252	0.00160439	30	41	32	B2	Muscle. skeletal (STARNET)	EpiXcan	0.977216	starnet_sklm	0.999981
1960	ENSG00000144741	SLC25A26	-0.877403	-0.0552638	0.380268	0.0889975	0.187236	1.26219e-25	1.73573e-24	40	65	50	B2	Muscle. skeletal (STARNET)	EpiXcan	0.977216	starnet_sklm	0.999981
1961	ENSG00000234638	AC053503.4	0.876563	0.0972594	0.380724	0.0321919	0.133803	1.34811e-17	1.20815e-16	4	9	7	B2	Muscle. skeletal (STARNET)	EpiXcan	0.977216	starnet_sklm	0.999981
1962	ENSG00000167720	SRR	0.87636	0.045633	0.380834	0.123432	0.30085	5.11551e-43	1.32472e-41	21	37	29	B2	Muscle. skeletal (STARNET)	EpiXcan	0.977216	starnet_sklm	0.999981
1963	ENSG00000175093	SPSB4	-0.876273	-0.138206	0.380882	0.0179493	0.0675547	2.87026e-09	1.43142e-08	19	28	23	B2	Muscle. skeletal (STARNET)	EpiXcan	0.977216	starnet_sklm	0.999981
1964	ENSG00000130508	PXDN	-0.875715	-0.264236	0.381185	0.00383514	0.0143282	0.00743225	0.0187317	8	53	9	B2	Muscle. skeletal (STARNET)	EpiXcan	0.977216	starnet_sklm	0.999981
1965	ENSG00000143303	RRNAD1	0.875656	0.120136	0.381217	0.0149659	0.170003	8.03619e-23	9.53819e-22	12	19	14	B2	Muscle. skeletal (STARNET)	EpiXcan	0.977216	starnet_sklm	0.999981
1966	ENSG00000177181	RIMKLA	-0.875231	-0.163749	0.381448	0.010305	0.0978527	6.04484e-13	4.0493e-12	12	39	16	B2	Muscle. skeletal (STARNET)	EpiXcan	0.977216	starnet_sklm	0.999981
1967	ENSG00000154229	PRKCA	0.875105	0.0537009	0.381517	0.139835	0.194539	3.09152e-26	4.31586e-25	41	66	51	B2	Muscle. skeletal (STARNET)	EpiXcan	0.977216	starnet_sklm	0.999981
1968	ENSG00000166716	ZNF592	-0.874947	-0.0965329	0.381603	0.021639	0.0879635	1.12487e-11	6.863e-11	20	28	26	B2	Muscle. skeletal (STARNET)	EpiXcan	0.977216	starnet_sklm	0.999981
1969	ENSG00000189180	ZNF33A	-0.874341	-0.0356531	0.381933	0.0614177	0.0641164	8.55461e-09	4.08409e-08	54	76	63	B2	Muscle. skeletal (STARNET)	EpiXcan	0.977216	starnet_sklm	0.999981
1970	ENSG00000111186	WNT5B	0.873779	0.0699606	0.382239	0.056195	0.114683	3.83397e-15	2.95362e-14	9	25	13	B2	Muscle. skeletal (STARNET)	EpiXcan	0.977216	starnet_sklm	0.999981
1971	ENSG00000103653	CSK	-0.873483	-0.866863	0.3824	0.000384658	0.140251	2.09594e-18	1.96982e-17	1	8	3	B2	Muscle. skeletal (STARNET)	EpiXcan	0.977216	starnet_sklm	0.999981
1972	ENSG00000079974	RABL2B	0.873466	0.293463	0.382409	0.00254707	0.0156364	0.00457986	0.0118115	10	21	13	B2	Muscle. skeletal (STARNET)	EpiXcan	0.977216	starnet_sklm	0.999981
1973	ENSG00000169885	CALML6	-0.872686	-0.0613333	0.382834	0.0579345	0.213455	8.53052e-29	1.3289e-27	10	22	14	B2	Muscle. skeletal (STARNET)	EpiXcan	0.977216	starnet_sklm	0.999981
1974	ENSG00000085760	MTIF2	-0.872425	-0.220289	0.382977	0.00707151	0.0421742	3.19774e-06	1.18445e-05	13	36	15	B2	Muscle. skeletal (STARNET)	EpiXcan	0.977216	starnet_sklm	0.999981
1975	ENSG00000122085	MTERF4	0.87139	0.545941	0.383542	0.00164815	0.0227517	0.000712869	0.0020115	4	6	6	B2	Muscle. skeletal (STARNET)	EpiXcan	0.977216	starnet_sklm	0.999981
1976	ENSG00000162927	PUS10	0.870991	0.0396111	0.383759	0.0665561	0.0955236	8.32436e-13	5.5176e-12	27	42	33	B2	Muscle. skeletal (STARNET)	EpiXcan	0.977216	starnet_sklm	0.999981
1977	ENSG00000138071	ACTR2	0.870789	0.15369	0.383869	0.0119494	0.0145761	0.00680592	0.0172148	13	19	16	B2	Muscle. skeletal (STARNET)	EpiXcan	0.977216	starnet_sklm	0.999981
1978	ENSG00000165983	PTER	0.870594	0.108986	0.383976	0.0302965	0.075756	3.19775e-10	1.73191e-09	26	43	33	B2	Muscle. skeletal (STARNET)	EpiXcan	0.977216	starnet_sklm	0.999981
1979	ENSG00000065882	TBC1D1	-0.869443	-0.0806214	0.384605	0.0279809	0.0183044	0.00230758	0.00615286	59	102	79	B2	Muscle. skeletal (STARNET)	EpiXcan	0.977216	starnet_sklm	0.999981
1980	ENSG00000104731	KLHDC4	-0.869399	-0.0625609	0.384629	0.0629813	0.203447	1.80063e-27	2.66618e-26	45	61	60	B2	Muscle. skeletal (STARNET)	EpiXcan	0.977216	starnet_sklm	0.999981
1981	ENSG00000173692	PSMD1	-0.868884	-0.141358	0.384911	0.0131251	0.0636886	8.19812e-09	3.92016e-08	8	16	10	B2	Muscle. skeletal (STARNET)	EpiXcan	0.977216	starnet_sklm	0.999981
1982	ENSG00000177106	EPS8L2	-0.868492	-0.132976	0.385125	0.0148598	0.0152709	0.00535328	0.0137115	20	62	31	B2	Muscle. skeletal (STARNET)	EpiXcan	0.977216	starnet_sklm	0.999981
1983	ENSG00000160961	ZNF333	-0.868044	-0.138442	0.38537	0.0131692	0.0521079	2.09709e-07	8.81263e-07	4	8	5	B2	Muscle. skeletal (STARNET)	EpiXcan	0.977216	starnet_sklm	0.999981
1984	ENSG00000139921	TMX1	-0.867507	-0.212835	0.385664	0.00395421	0.0139554	0.00829591	0.0207684	3	23	4	B2	Muscle. skeletal (STARNET)	EpiXcan	0.977216	starnet_sklm	0.999981
1985	ENSG00000270419	CAHM	0.867501	0.230453	0.385667	0.00377813	0.0186946	0.00216826	0.00581378	3	4	3	B2	Muscle. skeletal (STARNET)	EpiXcan	0.977216	starnet_sklm	0.999981
1986	ENSG00000184009	ACTG1	-0.867219	-0.0574124	0.385822	0.0903197	0.247827	7.01929e-34	1.33088e-32	37	76	50	B2	Muscle. skeletal (STARNET)	EpiXcan	0.977216	starnet_sklm	0.999981
1987	ENSG00000134058	CDK7	-0.866883	-0.20434	0.386006	0.00561371	0.0536961	1.28221e-07	5.49637e-07	5	20	12	B2	Muscle. skeletal (STARNET)	EpiXcan	0.977216	starnet_sklm	0.999981
1988	ENSG00000099330	OCEL1	-0.866718	-0.0327462	0.386096	0.168574	0.411882	2.67365e-64	1.3218e-62	31	63	41	B2	Muscle. skeletal (STARNET)	EpiXcan	0.977216	starnet_sklm	0.999981
1989	ENSG00000204604	ZNF468	0.866517	0.261493	0.386207	0.00570737	0.0688572	1.8469e-09	9.37477e-09	23	42	30	B2	Muscle. skeletal (STARNET)	EpiXcan	0.977216	starnet_sklm	0.999981
1990	ENSG00000006625	GGCT	0.866134	0.0980688	0.386417	0.028794	0.0461899	1.01628e-06	3.96958e-06	28	42	34	B2	Muscle. skeletal (STARNET)	EpiXcan	0.977216	starnet_sklm	0.999981
1991	ENSG00000188312	CENPP	-0.865564	-0.035597	0.386729	0.213526	0.475538	1.69908e-80	1.29477e-78	18	23	23	B2	Muscle. skeletal (STARNET)	EpiXcan	0.977216	starnet_sklm	0.999981
1992	ENSG00000172671	ZFAND4	-0.865478	-0.0868788	0.386777	0.026715	0.060321	2.57874e-08	1.17867e-07	10	23	12	B2	Muscle. skeletal (STARNET)	EpiXcan	0.977216	starnet_sklm	0.999981
1993	ENSG00000112367	FIG4	-0.865455	-0.0604198	0.386789	0.0575954	0.102228	1.06643e-13	7.49631e-13	13	14	14	B2	Muscle. skeletal (STARNET)	EpiXcan	0.977216	starnet_sklm	0.999981
1994	ENSG00000105738	SIPA1L3	0.864149	0.029613	0.387506	0.254851	0.312065	1.10899e-44	3.0642e-43	41	57	44	B2	Muscle. skeletal (STARNET)	EpiXcan	0.977216	starnet_sklm	0.999981
1995	ENSG00000171314	PGAM1	0.864059	0.0977132	0.387556	0.0105406	0.123827	2.48599e-16	2.06545e-15	15	24	19	B2	Muscle. skeletal (STARNET)	EpiXcan	0.977216	starnet_sklm	0.999981
1996	ENSG00000110002	VWA5A	0.86339	0.0710022	0.387923	0.0441982	0.0454982	1.37828e-06	5.30217e-06	46	69	53	B2	Muscle. skeletal (STARNET)	EpiXcan	0.977216	starnet_sklm	0.999981
1997	ENSG00000182552	RWDD4	-0.863216	-0.0997806	0.388019	0.030009	0.0404207	4.57249e-06	1.65623e-05	35	73	43	B2	Muscle. skeletal (STARNET)	EpiXcan	0.977216	starnet_sklm	0.999981
1998	ENSG00000140367	UBE2Q2	0.862947	0.0780326	0.388166	0.0368187	0.0910002	2.86693e-12	1.82641e-11	10	21	13	B2	Muscle. skeletal (STARNET)	EpiXcan	0.977216	starnet_sklm	0.999981
1999	ENSG00000141504	SAT2	0.862937	0.0487429	0.388172	0.0938564	0.134292	1.26698e-17	1.138e-16	11	16	15	B2	Muscle. skeletal (STARNET)	EpiXcan	0.977216	starnet_sklm	0.999981
2000	ENSG00000138386	NAB1	-0.862565	-0.213397	0.388377	0.00367206	0.0310813	7.03198e-05	0.000222215	5	13	6	B2	Muscle. skeletal (STARNET)	EpiXcan	0.977216	starnet_sklm	0.999981
2001	ENSG00000167377	ZNF23	-0.862548	-0.0978711	0.388386	0.024424	0.0139419	0.0083461	0.0208897	19	25	23	B2	Muscle. skeletal (STARNET)	EpiXcan	0.977216	starnet_sklm	0.999981
2002	ENSG00000150938	CRIM1	-0.862068	-0.0764645	0.38865	0.0544534	0.113947	2.79411e-15	2.16507e-14	15	25	19	B2	Muscle. skeletal (STARNET)	EpiXcan	0.977216	starnet_sklm	0.999981
2003	ENSG00000114650	SCAP	-0.861928	-0.255906	0.388727	0.00805541	0.0120336	0.0143253	0.0348068	13	27	20	B2	Muscle. skeletal (STARNET)	EpiXcan	0.977216	starnet_sklm	0.999981
2004	ENSG00000058673	ZC3H11A	0.861925	0.227289	0.388729	0.00564198	0.0608002	1.91019e-08	8.81694e-08	5	15	9	B2	Muscle. skeletal (STARNET)	EpiXcan	0.977216	starnet_sklm	0.999981
2005	ENSG00000047932	GOPC	0.861332	0.150578	0.389055	0.00875424	0.034089	3.00075e-05	9.91741e-05	8	12	10	B2	Muscle. skeletal (STARNET)	EpiXcan	0.977216	starnet_sklm	0.999981
2006	ENSG00000137944	KYAT3	-0.861019	-0.0406553	0.389228	0.159797	0.332068	2.21759e-48	6.89123e-47	41	68	49	B2	Muscle. skeletal (STARNET)	EpiXcan	0.977216	starnet_sklm	0.999981
2007	ENSG00000162341	TPCN2	0.860367	0.0888195	0.389587	0.0274077	0.125179	1.50689e-16	1.2723e-15	19	43	25	B2	Muscle. skeletal (STARNET)	EpiXcan	0.977216	starnet_sklm	0.999981
2008	ENSG00000169439	SDC2	-0.860068	-0.150244	0.389752	0.015647	0.0428533	2.8096e-06	1.04391e-05	15	31	20	B2	Muscle. skeletal (STARNET)	EpiXcan	0.977216	starnet_sklm	0.999981
2009	ENSG00000170500	LONRF2	-0.860039	-0.0389038	0.389767	0.139746	0.177755	4.64443e-24	5.90499e-23	35	51	45	B2	Muscle. skeletal (STARNET)	EpiXcan	0.977216	starnet_sklm	0.999981
2010	ENSG00000129925	TMEM8A	0.859705	0.0444417	0.389952	0.140296	0.3519	4.3662e-52	1.53188e-50	26	46	34	B2	Muscle. skeletal (STARNET)	EpiXcan	0.977216	starnet_sklm	0.999981
2011	ENSG00000204267	TAP2	0.859629	0.0687208	0.389993	0.0372006	0.0841114	1.73457e-11	1.03246e-10	15	29	23	B2	Muscle. skeletal (STARNET)	EpiXcan	0.977216	starnet_sklm	0.999981
2012	ENSG00000153037	SRP19	-0.858975	-0.222019	0.390354	0.00407475	0.0254382	0.000291261	0.000861258	13	26	21	B2	Muscle. skeletal (STARNET)	EpiXcan	0.977216	starnet_sklm	0.999981
2013	ENSG00000148308	GTF3C5	-0.858739	-0.212757	0.390485	0.00615158	0.0135901	0.00881683	0.0219989	11	16	13	B2	Muscle. skeletal (STARNET)	EpiXcan	0.977216	starnet_sklm	0.999981
2014	ENSG00000059122	FLYWCH1	0.858369	0.0871747	0.390689	0.0424235	0.137638	6.47789e-19	6.29581e-18	32	50	42	B2	Muscle. skeletal (STARNET)	EpiXcan	0.977216	starnet_sklm	0.999981
2015	ENSG00000196781	TLE1	0.858078	0.0912484	0.390849	0.0256627	0.0568315	6.77161e-08	2.9807e-07	27	77	36	B2	Muscle. skeletal (STARNET)	EpiXcan	0.977216	starnet_sklm	0.999981
2016	ENSG00000128973	CLN6	0.857321	0.165287	0.391268	0.00697136	0.0239748	0.000496343	0.00142507	6	9	7	B2	Muscle. skeletal (STARNET)	EpiXcan	0.977216	starnet_sklm	0.999981
2017	ENSG00000175087	PDIK1L	0.856993	0.122831	0.391449	0.0111095	0.028259	0.000161147	0.000489703	7	39	8	B2	Muscle. skeletal (STARNET)	EpiXcan	0.977216	starnet_sklm	0.999981
2018	ENSG00000085719	CPNE3	-0.856802	-0.0648293	0.391554	0.0499835	0.0639646	3.02795e-09	1.5063e-08	29	42	32	B2	Muscle. skeletal (STARNET)	EpiXcan	0.977216	starnet_sklm	0.999981
2019	ENSG00000100297	MCM5	-0.85657	-0.303016	0.391682	0.00244263	0.0166694	0.00372994	0.0097032	2	4	2	B2	Muscle. skeletal (STARNET)	EpiXcan	0.977216	starnet_sklm	0.999981
2020	ENSG00000127328	RAB3IP	0.856346	0.0498995	0.391806	0.086964	0.165744	5.21844e-22	5.97449e-21	26	36	29	B2	Muscle. skeletal (STARNET)	EpiXcan	0.977216	starnet_sklm	0.999981
2021	ENSG00000159259	CHAF1B	0.856135	0.181714	0.391923	0.00786766	0.0231367	0.00056939	0.00162311	7	10	9	B2	Muscle. skeletal (STARNET)	EpiXcan	0.977216	starnet_sklm	0.999981
2022	ENSG00000147535	PLPP5	0.85589	0.0684005	0.392058	0.0313697	0.083033	2.98894e-11	1.74693e-10	15	21	17	B2	Muscle. skeletal (STARNET)	EpiXcan	0.977216	starnet_sklm	0.999981
2023	ENSG00000120265	PCMT1	0.855599	0.249964	0.392219	0.00427191	0.0189647	0.00200436	0.00539002	11	16	12	B2	Muscle. skeletal (STARNET)	EpiXcan	0.977216	starnet_sklm	0.999981
2024	ENSG00000168528	SERINC2	-0.85519	-0.0388364	0.392446	0.190812	0.513583	2.68658e-89	2.63461e-87	15	26	20	B2	Muscle. skeletal (STARNET)	EpiXcan	0.977216	starnet_sklm	0.999981
2025	ENSG00000183060	LYSMD4	-0.855149	-0.0580655	0.392468	0.0837643	0.139262	9.43275e-19	9.07182e-18	42	81	47	B2	Muscle. skeletal (STARNET)	EpiXcan	0.977216	starnet_sklm	0.999981
2026	ENSG00000164414	SLC35A1	0.854975	0.0430189	0.392565	0.083505	0.0593948	3.09713e-08	1.40197e-07	102	113	113	B2	Muscle. skeletal (STARNET)	EpiXcan	0.977216	starnet_sklm	0.999981
2027	ENSG00000165660	ABRAXAS2	0.85483	0.218287	0.392645	0.0160731	0.0108839	0.0191497	0.045794	23	39	31	B2	Muscle. skeletal (STARNET)	EpiXcan	0.977216	starnet_sklm	0.999981
2028	ENSG00000189223	PAX8-AS1	0.85477	0.0237008	0.392679	0.453697	0.621613	5.59749e-125	1.24015e-122	33	62	46	B2	Muscle. skeletal (STARNET)	EpiXcan	0.977216	starnet_sklm	0.999981
2029	ENSG00000077585	GPR137B	0.854436	0.10259	0.392863	0.0266622	0.0517079	2.17939e-07	9.14563e-07	23	33	28	B2	Muscle. skeletal (STARNET)	EpiXcan	0.977216	starnet_sklm	0.999981
2030	ENSG00000198598	MMP17	-0.854423	-0.114689	0.392871	0.0202765	0.157511	7.27064e-21	7.80844e-20	13	23	18	B2	Muscle. skeletal (STARNET)	EpiXcan	0.977216	starnet_sklm	0.999981
2031	ENSG00000156222	SLC28A1	0.854106	0.0590641	0.393046	0.0609115	0.0526413	1.95582e-07	8.24796e-07	45	76	51	B2	Muscle. skeletal (STARNET)	EpiXcan	0.977216	starnet_sklm	0.999981
2032	ENSG00000072682	P4HA2	-0.853425	-0.0661374	0.393424	0.0636545	0.0757062	3.37444e-10	1.82265e-09	25	33	26	B2	Muscle. skeletal (STARNET)	EpiXcan	0.977216	starnet_sklm	0.999981
2033	ENSG00000111321	LTBR	0.853173	0.0340142	0.393564	0.223016	0.475628	1.97636e-81	1.52549e-79	15	26	21	B2	Muscle. skeletal (STARNET)	EpiXcan	0.977216	starnet_sklm	0.999981
2034	ENSG00000142864	SERBP1	0.853164	0.132819	0.393568	0.0109174	0.0213989	0.00104587	0.00289782	8	11	8	B2	Muscle. skeletal (STARNET)	EpiXcan	0.977216	starnet_sklm	0.999981
2035	ENSG00000105699	LSR	-0.852899	-0.0411544	0.393716	0.125606	0.156004	1.41417e-20	1.48674e-19	21	53	25	B2	Muscle. skeletal (STARNET)	EpiXcan	0.977216	starnet_sklm	0.999981
2036	ENSG00000136932	TRMO	-0.852856	-0.0316336	0.393739	0.218116	0.30337	4.68566e-44	1.27407e-42	20	30	23	B2	Muscle. skeletal (STARNET)	EpiXcan	0.977216	starnet_sklm	0.999981
2037	ENSG00000027001	MIPEP	0.852071	0.236473	0.394175	0.00549558	0.0320158	4.73845e-05	0.000152888	7	14	8	B2	Muscle. skeletal (STARNET)	EpiXcan	0.977216	starnet_sklm	0.999981
2038	ENSG00000165502	RPL36AL	-0.85161	-0.1358	0.39443	0.0213348	0.0963847	7.46999e-13	4.96781e-12	5	13	6	B2	Muscle. skeletal (STARNET)	EpiXcan	0.977216	starnet_sklm	0.999981
2039	ENSG00000114378	HYAL1	-0.851542	-0.0601338	0.394469	0.0854377	0.224927	2.69529e-30	4.42338e-29	24	52	32	B2	Muscle. skeletal (STARNET)	EpiXcan	0.977216	starnet_sklm	0.999981
2040	ENSG00000162496	DHRS3	-0.851311	-0.148691	0.394597	0.00969361	0.0282446	0.000144296	0.000440622	3	4	4	B2	Muscle. skeletal (STARNET)	EpiXcan	0.977216	starnet_sklm	0.999981
2041	ENSG00000103381	CPPED1	0.851212	0.291342	0.394652	0.00372754	0.0756982	1.05565e-10	5.93508e-10	6	13	13	B2	Muscle. skeletal (STARNET)	EpiXcan	0.977216	starnet_sklm	0.999981
2042	ENSG00000138463	DIRC2	-0.850581	-0.0924473	0.395002	0.0237485	0.0356499	2.03184e-05	6.85917e-05	38	54	45	B2	Muscle. skeletal (STARNET)	EpiXcan	0.977216	starnet_sklm	0.999981
2043	ENSG00000125450	NUP85	0.850198	0.0457546	0.395215	0.10541	0.214485	3.46943e-29	5.49051e-28	8	15	10	B2	Muscle. skeletal (STARNET)	EpiXcan	0.977216	starnet_sklm	0.999981
2044	ENSG00000172379	ARNT2	0.850172	0.0476642	0.395229	0.118975	0.114438	3.12519e-15	2.41692e-14	74	96	85	B2	Muscle. skeletal (STARNET)	EpiXcan	0.977216	starnet_sklm	0.999981
2045	ENSG00000163703	CRELD1	-0.849512	-0.14898	0.395597	0.014512	0.0862369	1.79e-11	1.06439e-10	6	10	8	B2	Muscle. skeletal (STARNET)	EpiXcan	0.977216	starnet_sklm	0.999981
2046	ENSG00000165915	SLC39A13	-0.849384	-0.0747571	0.395668	0.0422322	0.0640734	8.45806e-09	4.04122e-08	19	33	21	B2	Muscle. skeletal (STARNET)	EpiXcan	0.977216	starnet_sklm	0.999981
2047	ENSG00000231367	AC011247.1	0.849137	0.172478	0.395805	0.00870237	0.0231898	0.000520732	0.00149008	6	8	7	B2	Muscle. skeletal (STARNET)	EpiXcan	0.977216	starnet_sklm	0.999981
2048	ENSG00000143376	SNX27	-0.84863	-0.0735832	0.396087	0.0379339	0.0728932	3.36748e-10	1.81971e-09	17	28	21	B2	Muscle. skeletal (STARNET)	EpiXcan	0.977216	starnet_sklm	0.999981
2049	ENSG00000170962	PDGFD	-0.84844	-0.109159	0.396193	0.0252507	0.0254988	0.000346533	0.00101541	13	19	13	B2	Muscle. skeletal (STARNET)	EpiXcan	0.977216	starnet_sklm	0.999981
2050	ENSG00000091542	ALKBH5	-0.847728	-0.0732251	0.396589	0.0292215	0.0636462	7.51708e-09	3.61182e-08	14	21	16	B2	Muscle. skeletal (STARNET)	EpiXcan	0.977216	starnet_sklm	0.999981
2051	ENSG00000145743	FBXL17	-0.847213	-0.0606656	0.396876	0.043725	0.119925	9.68804e-16	7.74266e-15	8	22	13	B2	Muscle. skeletal (STARNET)	EpiXcan	0.977216	starnet_sklm	0.999981
2052	ENSG00000183828	NUDT14	0.847079	0.0632195	0.396951	0.0810035	0.197527	2.29717e-26	3.22197e-25	14	24	17	B2	Muscle. skeletal (STARNET)	EpiXcan	0.977216	starnet_sklm	0.999981
2053	ENSG00000162738	VANGL2	0.846707	0.114281	0.397159	0.0169433	0.0442024	1.99421e-06	7.54307e-06	5	5	5	B2	Muscle. skeletal (STARNET)	EpiXcan	0.977216	starnet_sklm	0.999981
2054	ENSG00000170469	SPATA24	-0.846442	-0.269325	0.397306	0.00260967	0.0438579	1.63905e-06	6.26306e-06	9	14	14	B2	Muscle. skeletal (STARNET)	EpiXcan	0.977216	starnet_sklm	0.999981
2055	ENSG00000170633	RNF34	0.845818	0.109944	0.397654	0.022508	0.019154	0.00180595	0.00488281	44	76	49	B2	Muscle. skeletal (STARNET)	EpiXcan	0.977216	starnet_sklm	0.999981
2056	ENSG00000164684	ZNF704	0.84559	0.056106	0.397782	0.0350709	0.0409609	3.92305e-06	1.43665e-05	27	47	32	B2	Muscle. skeletal (STARNET)	EpiXcan	0.977216	starnet_sklm	0.999981
2057	ENSG00000136158	SPRY2	-0.845523	-0.0856268	0.397819	0.0271263	0.0531945	1.79077e-07	7.57061e-07	18	23	22	B2	Muscle. skeletal (STARNET)	EpiXcan	0.977216	starnet_sklm	0.999981
2058	ENSG00000237412	PRSS56	0.845279	0.0458369	0.397955	0.10403	0.182265	4.22129e-24	5.37844e-23	20	43	26	B2	Muscle. skeletal (STARNET)	EpiXcan	0.977216	starnet_sklm	0.999981
2059	ENSG00000125124	BBS2	0.844962	0.0276847	0.398132	0.241331	0.443189	2.58548e-73	1.68112e-71	27	53	32	B2	Muscle. skeletal (STARNET)	EpiXcan	0.977216	starnet_sklm	0.999981
2060	ENSG00000092871	RFFL	-0.844565	-0.113228	0.398354	0.0199946	0.0614953	1.71714e-08	7.9751e-08	6	31	10	B2	Muscle. skeletal (STARNET)	EpiXcan	0.977216	starnet_sklm	0.999981
2061	ENSG00000180104	EXOC3	-0.844438	-0.0455347	0.398425	0.100931	0.390901	1.08475e-59	4.6516e-58	29	64	34	B2	Muscle. skeletal (STARNET)	EpiXcan	0.977216	starnet_sklm	0.999981
2062	ENSG00000104325	DECR1	-0.844107	-0.0386379	0.398609	0.0570372	0.0101759	0.0242387	0.0570401	64	122	86	B2	Muscle. skeletal (STARNET)	EpiXcan	0.977216	starnet_sklm	0.999981
2063	ENSG00000175662	TOM1L2	-0.844036	-0.0545104	0.398649	0.108806	0.229817	1.06439e-31	1.85361e-30	47	105	56	B2	Muscle. skeletal (STARNET)	EpiXcan	0.977216	starnet_sklm	0.999981
2064	ENSG00000112357	PEX7	-0.843689	-0.0286665	0.398843	0.2551	0.331485	3.10219e-49	9.71585e-48	47	110	54	B2	Muscle. skeletal (STARNET)	EpiXcan	0.977216	starnet_sklm	0.999981
2065	ENSG00000178467	P4HTM	-0.843156	-0.175158	0.399141	0.00636467	0.0211031	0.00113898	0.0031456	7	24	11	B2	Muscle. skeletal (STARNET)	EpiXcan	0.977216	starnet_sklm	0.999981
2066	ENSG00000153310	FAM49B	0.842924	0.263958	0.399271	0.00404204	0.0215434	0.000895886	0.00250488	4	82	5	B2	Muscle. skeletal (STARNET)	EpiXcan	0.977216	starnet_sklm	0.999981
2067	ENSG00000171865	RNASEH1	0.842597	0.17258	0.399454	0.0132456	0.0330998	3.71449e-05	0.000121421	14	25	19	B2	Muscle. skeletal (STARNET)	EpiXcan	0.977216	starnet_sklm	0.999981
2068	ENSG00000253426	AC022784.3	0.842078	0.0689671	0.399744	0.0716308	0.107668	1.73127e-14	1.27937e-13	12	15	14	B2	Muscle. skeletal (STARNET)	EpiXcan	0.977216	starnet_sklm	0.999981
2069	ENSG00000137642	SORL1	0.842057	0.13067	0.399756	0.0129251	0.0227571	0.000682363	0.00193089	12	21	17	B2	Muscle. skeletal (STARNET)	EpiXcan	0.977216	starnet_sklm	0.999981
2070	ENSG00000091009	RBM27	-0.841698	-0.202572	0.399957	0.00799536	0.0172373	0.00335569	0.00878389	12	15	13	B2	Muscle. skeletal (STARNET)	EpiXcan	0.977216	starnet_sklm	0.999981
2071	ENSG00000178665	ZNF713	-0.841027	-0.139491	0.400333	0.014	0.0146537	0.00655112	0.0165984	17	34	28	B2	Muscle. skeletal (STARNET)	EpiXcan	0.977216	starnet_sklm	0.999981
2072	ENSG00000122390	NAA60	-0.840888	-0.0565872	0.400411	0.0811984	0.182526	2.0932e-24	2.71029e-23	14	24	19	B2	Muscle. skeletal (STARNET)	EpiXcan	0.977216	starnet_sklm	0.999981
2073	ENSG00000186111	PIP5K1C	0.840361	0.0379927	0.400706	0.154667	0.357894	8.43471e-54	3.1146e-52	12	26	14	B2	Muscle. skeletal (STARNET)	EpiXcan	0.977216	starnet_sklm	0.999981
2074	ENSG00000198182	ZNF607	0.840214	0.071629	0.400788	0.0455044	0.161404	2.18163e-21	2.41453e-20	11	16	15	B2	Muscle. skeletal (STARNET)	EpiXcan	0.977216	starnet_sklm	0.999981
2075	ENSG00000155542	SETD9	0.840092	0.0271635	0.400857	0.28382	0.528985	1.55296e-93	1.62979e-91	21	35	25	B2	Muscle. skeletal (STARNET)	EpiXcan	0.977216	starnet_sklm	0.999981
2076	ENSG00000120889	TNFRSF10B	-0.839833	-0.153776	0.401002	0.0105174	0.0186151	0.00223454	0.00597809	13	35	16	B2	Muscle. skeletal (STARNET)	EpiXcan	0.977216	starnet_sklm	0.999981
2077	ENSG00000172785	CBWD1	-0.839441	-0.0539367	0.401222	0.0683464	0.383977	6.45824e-59	2.73994e-57	13	34	20	B2	Muscle. skeletal (STARNET)	EpiXcan	0.977216	starnet_sklm	0.999981
2078	ENSG00000112941	PAPD7	-0.83917	-0.200199	0.401374	0.0051118	0.0163432	0.00424683	0.0109881	4	6	4	B2	Muscle. skeletal (STARNET)	EpiXcan	0.977216	starnet_sklm	0.999981
2079	ENSG00000130309	COLGALT1	0.839039	0.125308	0.401447	0.015604	0.0660947	5.16321e-09	2.5203e-08	20	35	23	B2	Muscle. skeletal (STARNET)	EpiXcan	0.977216	starnet_sklm	0.999981
2080	ENSG00000245958	AC093752.1	0.838902	0.0446614	0.401524	0.095243	0.184532	8.52781e-25	1.12364e-23	30	50	35	B2	Muscle. skeletal (STARNET)	EpiXcan	0.977216	starnet_sklm	0.999981
2081	ENSG00000138449	SLC40A1	0.838882	0.14499	0.401536	0.0148676	0.0130122	0.0104768	0.0259083	10	23	13	B2	Muscle. skeletal (STARNET)	EpiXcan	0.977216	starnet_sklm	0.999981
2082	ENSG00000155858	LSM11	-0.837806	-0.188234	0.402139	0.00587437	0.0129671	0.0108008	0.0266489	4	14	6	B2	Muscle. skeletal (STARNET)	EpiXcan	0.977216	starnet_sklm	0.999981
2083	ENSG00000197594	ENPP1	-0.837765	-0.0484272	0.402162	0.0756672	0.164221	7.94541e-22	9.01032e-21	22	69	24	B2	Muscle. skeletal (STARNET)	EpiXcan	0.977216	starnet_sklm	0.999981
2084	ENSG00000086200	IPO11	0.837468	0.112905	0.402329	0.0241564	0.078625	1.10798e-10	6.21176e-10	15	19	18	B2	Muscle. skeletal (STARNET)	EpiXcan	0.977216	starnet_sklm	0.999981
2085	ENSG00000251369	ZNF550	-0.83729	-0.478698	0.40243	0.00122557	0.0319767	5.96732e-05	0.000190027	10	28	18	B2	Muscle. skeletal (STARNET)	EpiXcan	0.977216	starnet_sklm	0.999981
2086	ENSG00000197081	IGF2R	-0.837218	-0.0374468	0.40247	0.202072	0.310777	5.95121e-45	1.65968e-43	18	38	22	B2	Muscle. skeletal (STARNET)	EpiXcan	0.977216	starnet_sklm	0.999981
2087	ENSG00000004864	SLC25A13	0.83695	0.198692	0.402621	0.0127545	0.0323708	4.12658e-05	0.000134305	14	41	24	B2	Muscle. skeletal (STARNET)	EpiXcan	0.977216	starnet_sklm	0.999981
2088	ENSG00000132906	CASP9	-0.836708	-0.0511935	0.402757	0.041884	0.123293	9.75216e-17	8.35181e-16	17	41	20	B2	Muscle. skeletal (STARNET)	EpiXcan	0.977216	starnet_sklm	0.999981
2089	ENSG00000119227	PIGZ	-0.836472	-0.175075	0.40289	0.00812053	0.0282194	0.000156874	0.000477445	4	16	5	B2	Muscle. skeletal (STARNET)	EpiXcan	0.977216	starnet_sklm	0.999981
2090	ENSG00000132824	SERINC3	0.836442	0.120144	0.402906	0.0102535	0.0113562	0.0167984	0.0404296	11	17	14	B2	Muscle. skeletal (STARNET)	EpiXcan	0.977216	starnet_sklm	0.999981
2091	ENSG00000187630	DHRS4L2	-0.835761	-0.0641058	0.40329	0.0762505	0.323147	6.64901e-47	1.96417e-45	54	127	75	B2	Muscle. skeletal (STARNET)	EpiXcan	0.977216	starnet_sklm	0.999981
2092	ENSG00000149792	MRPL49	0.835755	0.073518	0.403292	0.0684254	0.0286547	9.02218e-05	0.000282052	39	146	48	B2	Muscle. skeletal (STARNET)	EpiXcan	0.977216	starnet_sklm	0.999981
2093	ENSG00000165233	CARD19	0.834678	0.0969881	0.403899	0.0203712	0.0541752	1.3185e-07	5.64183e-07	12	20	12	B2	Muscle. skeletal (STARNET)	EpiXcan	0.977216	starnet_sklm	0.999981
2094	ENSG00000256664	AC025423.2	-0.834015	-0.293159	0.404273	0.00357188	0.0219685	0.000908884	0.00254003	3	5	4	B2	Muscle. skeletal (STARNET)	EpiXcan	0.977216	starnet_sklm	0.999981
2095	ENSG00000244945	AC136604.2	0.833959	0.0675531	0.404304	0.0404536	0.112371	5.44149e-15	4.15456e-14	6	16	7	B2	Muscle. skeletal (STARNET)	EpiXcan	0.977216	starnet_sklm	0.999981
2096	ENSG00000140332	TLE3	-0.833161	-0.161494	0.404754	0.00694967	0.0262904	0.000274147	0.000812861	10	17	10	B2	Muscle. skeletal (STARNET)	EpiXcan	0.977216	starnet_sklm	0.999981
2097	ENSG00000183604	SMG1P5	-0.833051	-0.0932903	0.404816	0.0254645	0.0581667	4.51798e-08	2.01465e-07	2	4	3	B2	Muscle. skeletal (STARNET)	EpiXcan	0.977216	starnet_sklm	0.999981
2098	ENSG00000181523	SGSH	-0.832902	-0.9678	0.4049	0.000258586	0.013195	0.01032	0.0255312	1	11	6	B2	Muscle. skeletal (STARNET)	EpiXcan	0.977216	starnet_sklm	0.999981
2099	ENSG00000169992	NLGN2	0.832605	0.158742	0.405068	0.00922153	0.0139024	0.00824466	0.0206531	11	17	16	B2	Muscle. skeletal (STARNET)	EpiXcan	0.977216	starnet_sklm	0.999981
2100	ENSG00000136261	BZW2	-0.832583	-0.0630848	0.40508	0.0685413	0.119878	5.97659e-16	4.8576e-15	8	15	9	B2	Muscle. skeletal (STARNET)	EpiXcan	0.977216	starnet_sklm	0.999981
2101	ENSG00000198961	PJA2	0.832319	0.359696	0.405229	0.00619479	0.0359549	1.99244e-05	6.73758e-05	13	42	16	B2	Muscle. skeletal (STARNET)	EpiXcan	0.977216	starnet_sklm	0.999981
2102	ENSG00000141564	RPTOR	0.832212	0.103779	0.405289	0.0182172	0.0785143	1.46968e-10	8.17068e-10	15	24	18	B2	Muscle. skeletal (STARNET)	EpiXcan	0.977216	starnet_sklm	0.999981
2103	ENSG00000101079	NDRG3	0.832197	0.142429	0.405298	0.013345	0.0146069	0.00650456	0.0164909	11	27	17	B2	Muscle. skeletal (STARNET)	EpiXcan	0.977216	starnet_sklm	0.999981
2104	ENSG00000175701	LINC00116	0.832048	0.0737159	0.405382	0.0630249	0.0327448	4.26599e-05	0.000138616	38	72	48	B2	Muscle. skeletal (STARNET)	EpiXcan	0.977216	starnet_sklm	0.999981
2105	ENSG00000170322	NFRKB	0.831728	0.0405159	0.405562	0.0978311	0.141207	8.01497e-19	7.72692e-18	49	81	63	B2	Muscle. skeletal (STARNET)	EpiXcan	0.977216	starnet_sklm	0.999981
2106	ENSG00000088298	EDEM2	0.830619	0.0840986	0.406189	0.0242508	0.0692749	1.94506e-09	9.86048e-09	7	9	7	B2	Muscle. skeletal (STARNET)	EpiXcan	0.977216	starnet_sklm	0.999981
2107	ENSG00000196313	POM121	-0.830563	-0.227182	0.40622	0.00607107	0.0290981	0.000120439	0.000370897	8	17	10	B2	Muscle. skeletal (STARNET)	EpiXcan	0.977216	starnet_sklm	0.999981
2108	ENSG00000172175	MALT1	0.830507	0.116964	0.406252	0.016253	0.0505661	3.55429e-07	1.46079e-06	10	17	12	B2	Muscle. skeletal (STARNET)	EpiXcan	0.977216	starnet_sklm	0.999981
2109	ENSG00000184185	KCNJ12	-0.830291	-0.170412	0.406374	0.0116887	0.0164873	0.00385035	0.00998821	13	21	15	B2	Muscle. skeletal (STARNET)	EpiXcan	0.977216	starnet_sklm	0.999981
2110	ENSG00000134014	ELP3	0.829862	0.0476056	0.406617	0.0891272	0.185722	1.26619e-25	1.73923e-24	36	74	50	B2	Muscle. skeletal (STARNET)	EpiXcan	0.977216	starnet_sklm	0.999981
2111	ENSG00000174473	GALNTL6	-0.828973	-0.0658274	0.40712	0.0717563	0.1049	5.94198e-14	4.22902e-13	46	81	53	B2	Muscle. skeletal (STARNET)	EpiXcan	0.977216	starnet_sklm	0.999981
2112	ENSG00000215428	AL354898.1	-0.828865	-0.229497	0.407181	0.00645088	0.0138681	0.00829573	0.0207684	11	21	17	B2	Muscle. skeletal (STARNET)	EpiXcan	0.977216	starnet_sklm	0.999981
2113	ENSG00000130640	TUBGCP2	-0.828545	-0.103079	0.407362	0.0311503	0.0355816	2.16694e-05	7.29261e-05	31	65	37	B2	Muscle. skeletal (STARNET)	EpiXcan	0.977216	starnet_sklm	0.999981
2114	ENSG00000154889	MPPE1	0.828106	0.109504	0.40761	0.0316347	0.0833533	3.94031e-11	2.284e-10	8	24	10	B2	Muscle. skeletal (STARNET)	EpiXcan	0.977216	starnet_sklm	0.999981
2115	ENSG00000151276	MAGI1	0.827851	0.0331083	0.407755	0.24665	0.357694	3.38226e-53	1.21518e-51	32	84	42	B2	Muscle. skeletal (STARNET)	EpiXcan	0.977216	starnet_sklm	0.999981
2116	ENSG00000212719	C17orf51	-0.827574	-0.0710663	0.407912	0.0568067	0.139529	2.28791e-18	2.14856e-17	22	45	28	B2	Muscle. skeletal (STARNET)	EpiXcan	0.977216	starnet_sklm	0.999981
2117	ENSG00000142207	URB1	-0.826699	-0.0928378	0.408408	0.0186588	0.0121713	0.0130957	0.0320205	26	34	27	B2	Muscle. skeletal (STARNET)	EpiXcan	0.977216	starnet_sklm	0.999981
2118	ENSG00000198150	AC135178.1	-0.826339	-0.0555609	0.408612	0.0957609	0.174859	2.44958e-23	3.00275e-22	32	50	38	B2	Muscle. skeletal (STARNET)	EpiXcan	0.977216	starnet_sklm	0.999981
2119	ENSG00000198074	AKR1B10	0.825928	0.0587211	0.408845	0.0620644	0.0610899	1.73189e-08	8.03735e-08	39	77	47	B2	Muscle. skeletal (STARNET)	EpiXcan	0.977216	starnet_sklm	0.999981
2120	ENSG00000158234	FAIM	-0.825843	-0.11271	0.408893	0.0202043	0.0549629	1.05773e-07	4.56517e-07	7	11	8	B2	Muscle. skeletal (STARNET)	EpiXcan	0.977216	starnet_sklm	0.999981
2121	ENSG00000168228	ZCCHC4	0.825832	0.0555337	0.4089	0.0407916	0.0844185	2.55079e-11	1.49743e-10	36	53	45	B2	Muscle. skeletal (STARNET)	EpiXcan	0.977216	starnet_sklm	0.999981
2122	ENSG00000188582	PAQR9	0.825244	0.130377	0.409233	0.00923102	0.0246051	0.000398237	0.00115868	6	6	6	B2	Muscle. skeletal (STARNET)	EpiXcan	0.977216	starnet_sklm	0.999981
2123	ENSG00000149531	FRG1BP	-0.825128	-0.0791069	0.409299	0.0455865	0.0796109	1.12243e-10	6.28979e-10	20	45	28	B2	Muscle. skeletal (STARNET)	EpiXcan	0.977216	starnet_sklm	0.999981
2124	ENSG00000058866	DGKG	0.824719	0.0798854	0.409531	0.0386081	0.10243	1.57709e-13	1.09763e-12	29	37	33	B2	Muscle. skeletal (STARNET)	EpiXcan	0.977216	starnet_sklm	0.999981
2125	ENSG00000121898	CPXM2	0.824499	0.0373356	0.409656	0.130368	0.176287	2.42045e-23	2.97007e-22	43	82	51	B2	Muscle. skeletal (STARNET)	EpiXcan	0.977216	starnet_sklm	0.999981
2126	ENSG00000104884	ERCC2	0.824385	0.288244	0.409721	0.00211015	0.0290836	0.000112347	0.000347408	7	14	10	B2	Muscle. skeletal (STARNET)	EpiXcan	0.977216	starnet_sklm	0.999981
2127	ENSG00000143442	POGZ	0.824354	0.221225	0.409738	0.00433089	0.0202986	0.00135645	0.00371533	9	18	10	B2	Muscle. skeletal (STARNET)	EpiXcan	0.977216	starnet_sklm	0.999981
2128	ENSG00000154553	PDLIM3	0.824337	0.138196	0.409748	0.0164062	0.031173	5.89192e-05	0.000187726	14	26	17	B2	Muscle. skeletal (STARNET)	EpiXcan	0.977216	starnet_sklm	0.999981
2129	ENSG00000138074	SLC5A6	0.823983	0.0720535	0.409949	0.0392041	0.0556243	8.45899e-08	3.68146e-07	25	55	32	B2	Muscle. skeletal (STARNET)	EpiXcan	0.977216	starnet_sklm	0.999981
2130	ENSG00000215187	FAM166B	-0.823811	-0.0513786	0.410047	0.100603	0.177913	9.89948e-24	1.2363e-22	7	9	7	B2	Muscle. skeletal (STARNET)	EpiXcan	0.977216	starnet_sklm	0.999981
2131	ENSG00000134265	NAPG	0.823421	0.0581113	0.410269	0.0704904	0.131424	2.22441e-17	1.96987e-16	17	23	20	B2	Muscle. skeletal (STARNET)	EpiXcan	0.977216	starnet_sklm	0.999981
2132	ENSG00000156113	KCNMA1	0.823364	0.0928328	0.410301	0.0335808	0.0645984	6.12977e-09	2.96669e-08	15	18	16	B2	Muscle. skeletal (STARNET)	EpiXcan	0.977216	starnet_sklm	0.999981
2133	ENSG00000221990	EXOC3-AS1	-0.822594	-0.0438838	0.410739	0.0900245	0.134447	1.32434e-17	1.18773e-16	27	37	31	B2	Muscle. skeletal (STARNET)	EpiXcan	0.977216	starnet_sklm	0.999981
2134	ENSG00000254685	FPGT	0.822484	0.083509	0.410801	0.0284035	0.0652902	4.37867e-09	2.15139e-08	19	25	21	B2	Muscle. skeletal (STARNET)	EpiXcan	0.977216	starnet_sklm	0.999981
2135	ENSG00000136682	CBWD2	-0.821832	-0.0520726	0.411173	0.115921	0.111341	9.83438e-15	7.40457e-14	69	97	76	B2	Muscle. skeletal (STARNET)	EpiXcan	0.977216	starnet_sklm	0.999981
2136	ENSG00000143387	CTSK	0.821016	0.307335	0.411637	0.00286154	0.0177345	0.00284841	0.0075195	4	8	5	B2	Muscle. skeletal (STARNET)	EpiXcan	0.977216	starnet_sklm	0.999981
2137	ENSG00000174348	PODN	0.819955	0.118545	0.412242	0.0255721	0.0351202	2.54751e-05	8.51115e-05	34	69	39	B2	Muscle. skeletal (STARNET)	EpiXcan	0.977216	starnet_sklm	0.999981
2138	ENSG00000110079	MS4A4A	0.819477	0.103362	0.412515	0.0194205	0.0455101	1.43901e-06	5.52158e-06	28	38	34	B2	Muscle. skeletal (STARNET)	EpiXcan	0.977216	starnet_sklm	0.999981
2139	ENSG00000144034	TPRKB	-0.819474	-0.201238	0.412516	0.00449324	0.0280822	0.000164404	0.000499349	2	4	2	B2	Muscle. skeletal (STARNET)	EpiXcan	0.977216	starnet_sklm	0.999981
2140	ENSG00000066185	ZMYND12	0.81916	0.0345458	0.412695	0.190595	0.202284	1.12079e-27	1.67196e-26	71	104	78	B2	Muscle. skeletal (STARNET)	EpiXcan	0.977216	starnet_sklm	0.999981
2141	ENSG00000108946	PRKAR1A	0.818916	0.119628	0.412834	0.0185417	0.0242483	0.000439343	0.00126903	26	41	30	B2	Muscle. skeletal (STARNET)	EpiXcan	0.977216	starnet_sklm	0.999981
2142	ENSG00000241837	ATP5O	0.818297	0.0868671	0.413188	0.0193265	0.0262169	0.000269575	0.000799503	21	25	25	B2	Muscle. skeletal (STARNET)	EpiXcan	0.977216	starnet_sklm	0.999981
2143	ENSG00000090013	BLVRB	0.817702	0.0792464	0.413527	0.0360225	0.040185	6.41709e-06	2.28903e-05	29	46	34	B2	Muscle. skeletal (STARNET)	EpiXcan	0.977216	starnet_sklm	0.999981
2144	ENSG00000143110	C1orf162	0.817687	0.0883204	0.413536	0.0417192	0.0398965	6.60877e-06	2.3511e-05	35	43	38	B2	Muscle. skeletal (STARNET)	EpiXcan	0.977216	starnet_sklm	0.999981
2145	ENSG00000138131	LOXL4	0.817447	0.0385837	0.413673	0.212322	0.257913	2.84336e-36	5.81504e-35	53	90	65	B2	Muscle. skeletal (STARNET)	EpiXcan	0.977216	starnet_sklm	0.999981
2146	ENSG00000095485	CWF19L1	-0.816037	-0.0591496	0.414479	0.0689264	0.238248	6.5515e-33	1.20034e-31	43	75	54	B2	Muscle. skeletal (STARNET)	EpiXcan	0.977216	starnet_sklm	0.999981
2147	ENSG00000144040	SFXN5	0.816003	0.0959347	0.414498	0.0227075	0.0231532	0.000607637	0.00172597	23	31	24	B2	Muscle. skeletal (STARNET)	EpiXcan	0.977216	starnet_sklm	0.999981
2148	ENSG00000101181	MTG2	0.815987	0.0205442	0.414507	0.356183	0.507869	3.79784e-90	3.78645e-88	63	98	76	B2	Muscle. skeletal (STARNET)	EpiXcan	0.977216	starnet_sklm	0.999981
2149	ENSG00000073008	PVR	0.815788	0.0285959	0.414621	0.277372	0.379886	3.83112e-58	1.59151e-56	13	32	16	B2	Muscle. skeletal (STARNET)	EpiXcan	0.977216	starnet_sklm	0.999981
2150	ENSG00000158445	KCNB1	-0.815499	-0.0618027	0.414787	0.0455543	0.0414015	4.65082e-06	1.68307e-05	39	52	47	B2	Muscle. skeletal (STARNET)	EpiXcan	0.977216	starnet_sklm	0.999981
2151	ENSG00000014824	SLC30A9	-0.81419	-0.221164	0.415536	0.0163289	0.0391946	8.22124e-06	2.9023e-05	13	21	13	B2	Muscle. skeletal (STARNET)	EpiXcan	0.977216	starnet_sklm	0.999981
2152	ENSG00000218336	TENM3	-0.814129	-0.317105	0.415571	0.00249899	0.0118298	0.0152395	0.0369155	4	9	6	B2	Muscle. skeletal (STARNET)	EpiXcan	0.977216	starnet_sklm	0.999981
2153	ENSG00000117481	NSUN4	-0.813579	-0.0278003	0.415886	0.235747	0.294942	8.91954e-42	2.21397e-40	45	73	53	B2	Muscle. skeletal (STARNET)	EpiXcan	0.977216	starnet_sklm	0.999981
2154	ENSG00000160695	VPS11	0.813028	0.0311606	0.416202	0.247518	0.644881	1.25616e-136	3.41562e-134	22	50	29	B2	Muscle. skeletal (STARNET)	EpiXcan	0.977216	starnet_sklm	0.999981
2155	ENSG00000248636	AC002070.1	0.812554	0.0509981	0.416474	0.176192	0.240105	1.10841e-32	2.00621e-31	50	136	57	B2	Muscle. skeletal (STARNET)	EpiXcan	0.977216	starnet_sklm	0.999981
2156	ENSG00000113441	LNPEP	0.812513	0.0976749	0.416497	0.0210879	0.0904016	4.84247e-12	3.03644e-11	19	73	25	B2	Muscle. skeletal (STARNET)	EpiXcan	0.977216	starnet_sklm	0.999981
2157	ENSG00000128699	ORMDL1	0.812317	0.0404108	0.41661	0.0886592	0.161564	2.00205e-21	2.21988e-20	25	37	28	B2	Muscle. skeletal (STARNET)	EpiXcan	0.977216	starnet_sklm	0.999981
2158	ENSG00000136982	DSCC1	0.811795	0.0425553	0.416909	0.115757	0.420145	2.58291e-66	1.34356e-64	15	64	19	B2	Muscle. skeletal (STARNET)	EpiXcan	0.977216	starnet_sklm	0.999981
2159	ENSG00000156170	NDUFAF6	0.811218	0.215966	0.417241	0.00421228	0.0134281	0.00969227	0.0240777	9	34	12	B2	Muscle. skeletal (STARNET)	EpiXcan	0.977216	starnet_sklm	0.999981
2160	ENSG00000127951	FGL2	-0.811186	-0.097994	0.417259	0.0310595	0.024036	0.000500537	0.00143676	38	45	43	B2	Muscle. skeletal (STARNET)	EpiXcan	0.977216	starnet_sklm	0.999981
2161	ENSG00000167397	VKORC1	0.810974	0.111151	0.417381	0.00983408	0.0295886	8.764e-05	0.000274268	11	16	13	B2	Muscle. skeletal (STARNET)	EpiXcan	0.977216	starnet_sklm	0.999981
2162	ENSG00000239213	NCK1-AS1	-0.810775	-0.0888701	0.417495	0.0273403	0.0751156	3.08957e-10	1.67635e-09	21	27	24	B2	Muscle. skeletal (STARNET)	EpiXcan	0.977216	starnet_sklm	0.999981
2163	ENSG00000064687	ABCA7	-0.809421	-0.0578113	0.418273	0.074455	0.0513572	2.81779e-07	1.16772e-06	48	92	63	B2	Muscle. skeletal (STARNET)	EpiXcan	0.977216	starnet_sklm	0.999981
2164	ENSG00000103485	QPRT	-0.808753	-0.125375	0.418657	0.0118398	0.0414923	4.206e-06	1.53323e-05	8	19	11	B2	Muscle. skeletal (STARNET)	EpiXcan	0.977216	starnet_sklm	0.999981
2165	ENSG00000139597	N4BP2L1	0.808611	0.295283	0.418739	0.00387256	0.0113522	0.0168919	0.0406384	8	13	9	B2	Muscle. skeletal (STARNET)	EpiXcan	0.977216	starnet_sklm	0.999981
2166	ENSG00000168216	LMBRD1	-0.808372	-0.108681	0.418877	0.0153918	0.041543	4.2988e-06	1.56372e-05	6	10	8	B2	Muscle. skeletal (STARNET)	EpiXcan	0.977216	starnet_sklm	0.999981
2167	ENSG00000273230	AC102953.2	0.808331	17.3272	0.4189	7.57552e-07	0.0138268	0.00838961	0.0209898	1	16	3	B2	Muscle. skeletal (STARNET)	EpiXcan	0.977216	starnet_sklm	0.999981
2168	ENSG00000231500	RPS18	0.807458	0.0967677	0.419403	0.0219295	0.26495	5.29486e-37	1.12518e-35	12	18	15	B2	Muscle. skeletal (STARNET)	EpiXcan	0.977216	starnet_sklm	0.999981
2169	ENSG00000101639	CEP192	-0.807297	-0.0477146	0.419495	0.0977323	0.167726	1.08058e-22	1.27245e-21	19	32	24	B2	Muscle. skeletal (STARNET)	EpiXcan	0.977216	starnet_sklm	0.999981
2170	ENSG00000188895	MSL1	-0.807003	-0.21097	0.419665	0.00556641	0.0193903	0.00184761	0.0049898	3	8	3	B2	Muscle. skeletal (STARNET)	EpiXcan	0.977216	starnet_sklm	0.999981
2171	ENSG00000090382	LYZ	-0.806653	-0.0715178	0.419867	0.0513931	0.10599	3.14848e-14	2.29266e-13	10	22	15	B2	Muscle. skeletal (STARNET)	EpiXcan	0.977216	starnet_sklm	0.999981
2172	ENSG00000196428	TSC22D2	0.805899	0.0579897	0.420301	0.0534408	0.0583643	4.03366e-08	1.80947e-07	36	66	42	B2	Muscle. skeletal (STARNET)	EpiXcan	0.977216	starnet_sklm	0.999981
2173	ENSG00000204685	STARD7-AS1	-0.805433	-0.124453	0.42057	0.0084732	0.0122246	0.0130109	0.0318263	7	7	7	B2	Muscle. skeletal (STARNET)	EpiXcan	0.977216	starnet_sklm	0.999981
2174	ENSG00000104691	UBXN8	0.805215	0.0686829	0.420696	0.0436827	0.0764553	1.93858e-10	1.06782e-09	14	22	21	B2	Muscle. skeletal (STARNET)	EpiXcan	0.977216	starnet_sklm	0.999981
2175	ENSG00000119977	TCTN3	-0.805069	-0.0623299	0.42078	0.051397	0.117351	6.79011e-16	5.50013e-15	15	33	22	B2	Muscle. skeletal (STARNET)	EpiXcan	0.977216	starnet_sklm	0.999981
2176	ENSG00000059573	ALDH18A1	-0.804868	-0.111141	0.420896	0.0254387	0.038066	1.03849e-05	3.62381e-05	23	28	26	B2	Muscle. skeletal (STARNET)	EpiXcan	0.977216	starnet_sklm	0.999981
2177	ENSG00000205571	SMN2	-0.804466	-0.0281816	0.421128	0.0744858	0.157129	9.46007e-21	1.00874e-19	31	130	41	B2	Muscle. skeletal (STARNET)	EpiXcan	0.977216	starnet_sklm	0.999981
2178	ENSG00000035115	SH3YL1	0.803697	0.0508347	0.421572	0.0652539	0.129062	6.62163e-17	5.72821e-16	12	26	16	B2	Muscle. skeletal (STARNET)	EpiXcan	0.977216	starnet_sklm	0.999981
2179	ENSG00000136938	ANP32B	-0.803462	-0.180118	0.421708	0.00532878	0.0163456	0.0040486	0.010482	2	5	3	B2	Muscle. skeletal (STARNET)	EpiXcan	0.977216	starnet_sklm	0.999981
2180	ENSG00000244187	TMEM141	0.80344	0.167512	0.421721	0.0169592	0.0408939	3.77605e-06	1.38608e-05	6	6	6	B2	Muscle. skeletal (STARNET)	EpiXcan	0.977216	starnet_sklm	0.999981
2181	ENSG00000104228	TRIM35	-0.803313	-0.150662	0.421794	0.0114194	0.0211817	0.00113151	0.0031264	21	25	25	B2	Muscle. skeletal (STARNET)	EpiXcan	0.977216	starnet_sklm	0.999981
2182	ENSG00000204843	DCTN1	0.803305	0.0686975	0.421798	0.0358005	0.10515	4.72803e-14	3.3872e-13	34	64	48	B2	Muscle. skeletal (STARNET)	EpiXcan	0.977216	starnet_sklm	0.999981
