## Supplementary Appendix 6 for "IL10RB as a key regulator of COVID-19 host susceptibility and severity" (part 30 of 40)

### Sheet: Muscle. skeletal (STARNET) (continued)
	gene	gene_name	zscore	effect_size	pvalue	var_g	pred_perf_r2	pred_perf_pval	pred_perf_qval	n_snps_used	n_snps_in_cov	n_snps_in_model	gwas	tissue	method	gwas_fdr	Tissue.keyword	fdr_all
2183	ENSG00000143450	OAZ3	0.803303	0.0892597	0.421799	0.0214626	0.0406185	4.46119e-06	1.61935e-05	22	32	26	B2	Muscle. skeletal (STARNET)	EpiXcan	0.977216	starnet_sklm	0.999981
2184	ENSG00000154134	ROBO3	0.803164	0.0606116	0.42188	0.0708273	0.0974771	5.71374e-13	3.83825e-12	57	82	69	B2	Muscle. skeletal (STARNET)	EpiXcan	0.977216	starnet_sklm	0.999981
2185	ENSG00000172795	DCP2	0.802502	0.120248	0.422263	0.0182138	0.0422064	3.38721e-06	1.2523e-05	9	15	11	B2	Muscle. skeletal (STARNET)	EpiXcan	0.977216	starnet_sklm	0.999981
2186	ENSG00000130193	THEM6	0.802326	0.123137	0.422365	0.013726	0.0629883	8.4476e-09	4.03784e-08	8	25	11	B2	Muscle. skeletal (STARNET)	EpiXcan	0.977216	starnet_sklm	0.999981
2187	ENSG00000047056	WDR37	-0.801364	-0.174005	0.422921	0.00485059	0.021368	0.00103569	0.00287228	5	10	6	B2	Muscle. skeletal (STARNET)	EpiXcan	0.977216	starnet_sklm	0.999981
2188	ENSG00000167333	TRIM68	0.800778	0.251571	0.42326	0.00250903	0.0280103	0.000147963	0.000451474	6	9	9	B2	Muscle. skeletal (STARNET)	EpiXcan	0.977216	starnet_sklm	0.999981
2189	ENSG00000175287	PHYHD1	0.800418	0.0446429	0.423469	0.12398	0.22971	2.71087e-31	4.67332e-30	14	59	18	B2	Muscle. skeletal (STARNET)	EpiXcan	0.977216	starnet_sklm	0.999981
2190	ENSG00000166166	TRMT61A	-0.800329	-0.230506	0.42352	0.00362689	0.014042	0.00766728	0.0192956	5	63	5	B2	Muscle. skeletal (STARNET)	EpiXcan	0.977216	starnet_sklm	0.999981
2191	ENSG00000154415	PPP1R3A	0.800172	0.0710418	0.423611	0.0233111	0.0181294	0.00265692	0.00703884	12	21	13	B2	Muscle. skeletal (STARNET)	EpiXcan	0.977216	starnet_sklm	0.999981
2192	ENSG00000100626	GALNT16	0.799922	0.0292721	0.423756	0.206175	0.291423	2.29633e-41	5.64132e-40	32	48	35	B2	Muscle. skeletal (STARNET)	EpiXcan	0.977216	starnet_sklm	0.999981
2193	ENSG00000188643	S100A16	0.799188	0.0526189	0.424181	0.102618	0.170763	1.07237e-22	1.26402e-21	28	40	31	B2	Muscle. skeletal (STARNET)	EpiXcan	0.977216	starnet_sklm	0.999981
2194	ENSG00000103932	RPAP1	-0.799115	-0.0624999	0.424224	0.0357964	0.0533619	1.33575e-07	5.71357e-07	19	27	21	B2	Muscle. skeletal (STARNET)	EpiXcan	0.977216	starnet_sklm	0.999981
2195	ENSG00000163539	CLASP2	-0.798907	-0.118179	0.424344	0.0148247	0.0110564	0.018903	0.045222	24	46	28	B2	Muscle. skeletal (STARNET)	EpiXcan	0.977216	starnet_sklm	0.999981
2196	ENSG00000125454	SLC25A19	0.798806	0.17174	0.424403	0.00774101	0.047527	5.25867e-07	2.12622e-06	2	13	5	B2	Muscle. skeletal (STARNET)	EpiXcan	0.977216	starnet_sklm	0.999981
2197	ENSG00000197361	FBXL22	0.798631	0.0559805	0.424504	0.0740654	0.17588	1.37401e-23	1.70702e-22	19	35	24	B2	Muscle. skeletal (STARNET)	EpiXcan	0.977216	starnet_sklm	0.999981
2198	ENSG00000108064	TFAM	0.798013	0.126613	0.424863	0.013313	0.108415	2.66526e-14	1.94672e-13	8	16	12	B2	Muscle. skeletal (STARNET)	EpiXcan	0.977216	starnet_sklm	0.999981
2199	ENSG00000056736	IL17RB	0.797978	0.0946604	0.424883	0.0148406	0.0368374	1.4014e-05	4.81447e-05	9	11	11	B2	Muscle. skeletal (STARNET)	EpiXcan	0.977216	starnet_sklm	0.999981
2200	ENSG00000164244	PRRC1	0.797548	0.100399	0.425133	0.0390216	0.0539484	1.41558e-07	6.04208e-07	32	55	36	B2	Muscle. skeletal (STARNET)	EpiXcan	0.977216	starnet_sklm	0.999981
2201	ENSG00000003137	CYP26B1	-0.797237	-0.0759121	0.425314	0.0501768	0.0704511	1.32164e-09	6.80381e-09	39	47	44	B2	Muscle. skeletal (STARNET)	EpiXcan	0.977216	starnet_sklm	0.999981
2202	ENSG00000100568	VTI1B	-0.797005	-0.0797333	0.425448	0.0346212	0.0640037	9.48377e-09	4.50611e-08	22	28	24	B2	Muscle. skeletal (STARNET)	EpiXcan	0.977216	starnet_sklm	0.999981
2203	ENSG00000120705	ETF1	-0.796077	-0.191699	0.425987	0.010268	0.0104212	0.022662	0.0535615	8	21	15	B2	Muscle. skeletal (STARNET)	EpiXcan	0.977216	starnet_sklm	0.999981
2204	ENSG00000137996	RTCA	0.79605	0.0680964	0.426003	0.0417171	0.0760233	3.24403e-10	1.75618e-09	9	11	9	B2	Muscle. skeletal (STARNET)	EpiXcan	0.977216	starnet_sklm	0.999981
2205	ENSG00000141404	GNAL	-0.795892	-0.0616635	0.426095	0.0424197	0.0559404	8.03695e-08	3.50416e-07	37	50	49	B2	Muscle. skeletal (STARNET)	EpiXcan	0.977216	starnet_sklm	0.999981
2206	ENSG00000148377	IDI2	0.795628	0.0454137	0.426248	0.0886189	0.208564	5.27487e-28	7.95819e-27	25	43	34	B2	Muscle. skeletal (STARNET)	EpiXcan	0.977216	starnet_sklm	0.999981
2207	ENSG00000198087	CD2AP	0.795137	0.0941423	0.426534	0.0265421	0.0554693	5.80381e-08	2.56508e-07	29	48	41	B2	Muscle. skeletal (STARNET)	EpiXcan	0.977216	starnet_sklm	0.999981
2208	ENSG00000104312	RIPK2	-0.794799	-0.0973223	0.42673	0.0189982	0.0322331	3.99043e-05	0.000130086	11	15	14	B2	Muscle. skeletal (STARNET)	EpiXcan	0.977216	starnet_sklm	0.999981
2209	ENSG00000136448	NMT1	0.794549	0.0726226	0.426876	0.0543548	0.076894	2.16957e-10	1.19068e-09	36	86	40	B2	Muscle. skeletal (STARNET)	EpiXcan	0.977216	starnet_sklm	0.999981
2210	ENSG00000163933	RFT1	-0.794361	-0.0539431	0.426985	0.0521738	0.109082	8.59905e-15	6.49079e-14	13	19	18	B2	Muscle. skeletal (STARNET)	EpiXcan	0.977216	starnet_sklm	0.999981
2211	ENSG00000063854	HAGH	0.794116	0.477874	0.427128	0.000818023	0.123601	1.23981e-16	1.05274e-15	15	24	20	B2	Muscle. skeletal (STARNET)	EpiXcan	0.977216	starnet_sklm	0.999981
2212	ENSG00000198478	SH3BGRL2	-0.793985	-0.0865369	0.427204	0.0264302	0.0269883	0.000227261	0.000680076	30	61	34	B2	Muscle. skeletal (STARNET)	EpiXcan	0.977216	starnet_sklm	0.999981
2213	ENSG00000129933	MAU2	-0.79361	-0.0729433	0.427423	0.0315879	0.124766	1.67163e-16	1.40741e-15	12	23	18	B2	Muscle. skeletal (STARNET)	EpiXcan	0.977216	starnet_sklm	0.999981
2214	ENSG00000116120	FARSB	-0.79346	-0.0591816	0.42751	0.0436795	0.225764	1.6963e-30	2.81477e-29	17	33	21	B2	Muscle. skeletal (STARNET)	EpiXcan	0.977216	starnet_sklm	0.999981
2215	ENSG00000143013	LMO4	0.793206	0.0921876	0.427658	0.0344479	0.0829942	2.66935e-11	1.5655e-10	33	56	37	B2	Muscle. skeletal (STARNET)	EpiXcan	0.977216	starnet_sklm	0.999981
2216	ENSG00000203666	EFCAB2	-0.793116	-0.100486	0.42771	0.0298118	0.372953	1.91353e-56	7.58061e-55	38	115	55	B2	Muscle. skeletal (STARNET)	EpiXcan	0.977216	starnet_sklm	0.999981
2217	ENSG00000221829	FANCG	-0.792818	-0.105364	0.427884	0.0193361	0.0904165	2.37422e-12	1.52414e-11	10	12	11	B2	Muscle. skeletal (STARNET)	EpiXcan	0.977216	starnet_sklm	0.999981
2218	ENSG00000184857	TMEM186	-0.792761	-0.157376	0.427917	0.00994077	0.0369166	1.42574e-05	4.89315e-05	5	7	5	B2	Muscle. skeletal (STARNET)	EpiXcan	0.977216	starnet_sklm	0.999981
2219	ENSG00000182307	C8orf33	-0.79191	-0.115974	0.428413	0.0172583	0.0161764	0.0042478	0.0109882	16	31	22	B2	Muscle. skeletal (STARNET)	EpiXcan	0.977216	starnet_sklm	0.999981
2220	ENSG00000076650	GPATCH1	-0.790569	-0.0419061	0.429196	0.131771	0.221619	4.44506e-30	7.25521e-29	58	85	65	B2	Muscle. skeletal (STARNET)	EpiXcan	0.977216	starnet_sklm	0.999981
2221	ENSG00000160179	ABCG1	0.790273	0.166241	0.429368	0.00734247	0.010088	0.0251048	0.0588698	9	13	12	B2	Muscle. skeletal (STARNET)	EpiXcan	0.977216	starnet_sklm	0.999981
2222	ENSG00000162769	FLVCR1	0.790022	0.0816586	0.429515	0.0321198	0.0628862	8.13029e-09	3.89083e-08	32	58	39	B2	Muscle. skeletal (STARNET)	EpiXcan	0.977216	starnet_sklm	0.999981
2223	ENSG00000119689	DLST	-0.789793	-0.0220829	0.429649	0.386282	0.556408	1.2722e-101	1.56913e-99	18	23	20	B2	Muscle. skeletal (STARNET)	EpiXcan	0.977216	starnet_sklm	0.999981
2224	ENSG00000099968	BCL2L13	0.789241	0.0437341	0.429971	0.100694	0.19577	2.16636e-26	3.04564e-25	11	24	20	B2	Muscle. skeletal (STARNET)	EpiXcan	0.977216	starnet_sklm	0.999981
2225	ENSG00000262061	AC129507.1	-0.789229	-0.0454208	0.429978	0.10972	0.32417	8.93516e-47	2.62654e-45	49	104	69	B2	Muscle. skeletal (STARNET)	EpiXcan	0.977216	starnet_sklm	0.999981
2226	ENSG00000143951	WDPCP	0.789157	0.236047	0.43002	0.00345597	0.0359061	1.92003e-05	6.51482e-05	8	48	15	B2	Muscle. skeletal (STARNET)	EpiXcan	0.977216	starnet_sklm	0.999981
2227	ENSG00000253716	MINCR	-0.789135	-0.014009	0.430033	0.224717	0.405658	8.16329e-64	4.00269e-62	22	43	33	B2	Muscle. skeletal (STARNET)	EpiXcan	0.977216	starnet_sklm	0.999981
2228	ENSG00000176022	B3GALT6	0.788919	0.152244	0.430159	0.0120535	0.0340836	3.19094e-05	0.000105111	11	25	14	B2	Muscle. skeletal (STARNET)	EpiXcan	0.977216	starnet_sklm	0.999981
2229	ENSG00000124459	ZNF45	-0.788844	-0.181253	0.430203	0.00687992	0.0279372	0.000174407	0.000527455	9	22	10	B2	Muscle. skeletal (STARNET)	EpiXcan	0.977216	starnet_sklm	0.999981
2230	ENSG00000179242	CDH4	-0.788563	-0.126778	0.430368	0.0161657	0.0374319	1.18453e-05	4.10657e-05	11	16	13	B2	Muscle. skeletal (STARNET)	EpiXcan	0.977216	starnet_sklm	0.999981
2231	ENSG00000131435	PDLIM4	-0.788438	-0.173381	0.430441	0.00596879	0.0120141	0.0141636	0.0344347	3	6	5	B2	Muscle. skeletal (STARNET)	EpiXcan	0.977216	starnet_sklm	0.999981
2232	ENSG00000154174	TOMM70	-0.788231	-0.0627622	0.430561	0.0525611	0.069131	2.09731e-09	1.05874e-08	40	51	44	B2	Muscle. skeletal (STARNET)	EpiXcan	0.977216	starnet_sklm	0.999981
2233	ENSG00000187642	PERM1	-0.788097	-0.110038	0.43064	0.0197422	0.0833098	3.28593e-11	1.9149e-10	12	40	18	B2	Muscle. skeletal (STARNET)	EpiXcan	0.977216	starnet_sklm	0.999981
2234	ENSG00000101191	DIDO1	-0.787984	-0.0381238	0.430706	0.124856	0.23524	6.37843e-32	1.1173e-30	27	51	34	B2	Muscle. skeletal (STARNET)	EpiXcan	0.977216	starnet_sklm	0.999981
2235	ENSG00000120451	SNX19	-0.787917	-0.0274891	0.430745	0.253028	0.441842	1.83105e-71	1.14695e-69	14	27	16	B2	Muscle. skeletal (STARNET)	EpiXcan	0.977216	starnet_sklm	0.999981
2236	ENSG00000107281	NPDC1	0.787345	0.119385	0.43108	0.0266261	0.0438368	2.17933e-06	8.19662e-06	16	34	24	B2	Muscle. skeletal (STARNET)	EpiXcan	0.977216	starnet_sklm	0.999981
2237	ENSG00000149084	HSD17B12	-0.787195	-0.0630897	0.431168	0.0333219	0.144159	2.80953e-19	2.76424e-18	52	89	66	B2	Muscle. skeletal (STARNET)	EpiXcan	0.977216	starnet_sklm	0.999981
2238	ENSG00000125733	TRIP10	0.787189	0.122373	0.431171	0.016179	0.0307605	7.70107e-05	0.000242462	14	24	15	B2	Muscle. skeletal (STARNET)	EpiXcan	0.977216	starnet_sklm	0.999981
2239	ENSG00000037042	TUBG2	0.787061	0.0901523	0.431246	0.0332544	0.129805	4.39679e-17	3.82568e-16	18	36	24	B2	Muscle. skeletal (STARNET)	EpiXcan	0.977216	starnet_sklm	0.999981
2240	ENSG00000142655	PEX14	-0.786856	-0.0600674	0.431366	0.0399268	0.078336	1.73202e-10	9.57129e-10	21	41	23	B2	Muscle. skeletal (STARNET)	EpiXcan	0.977216	starnet_sklm	0.999981
2241	ENSG00000215790	SLC35E2	-0.786787	-0.0391183	0.431407	0.106473	0.197616	1.19246e-26	1.69236e-25	31	105	42	B2	Muscle. skeletal (STARNET)	EpiXcan	0.977216	starnet_sklm	0.999981
2242	ENSG00000094963	FMO2	-0.786336	-0.0354133	0.431671	0.0966713	0.225332	9.13038e-31	1.53637e-29	13	146	17	B2	Muscle. skeletal (STARNET)	EpiXcan	0.977216	starnet_sklm	0.999981
2243	ENSG00000116691	MIIP	-0.786334	-0.162034	0.431672	0.007107	0.0421024	3.60463e-06	1.32765e-05	11	25	20	B2	Muscle. skeletal (STARNET)	EpiXcan	0.977216	starnet_sklm	0.999981
2244	ENSG00000259065	AC005520.2	-0.786154	-0.0222014	0.431777	0.552329	0.612126	1.09171e-120	2.14118e-118	58	94	65	B2	Muscle. skeletal (STARNET)	EpiXcan	0.977216	starnet_sklm	0.999981
2245	ENSG00000102781	KATNAL1	0.785159	0.145563	0.432361	0.0128368	0.0264664	0.000240301	0.000716947	11	22	16	B2	Muscle. skeletal (STARNET)	EpiXcan	0.977216	starnet_sklm	0.999981
2246	ENSG00000173456	RNF26	0.785014	0.0255777	0.432445	0.47406	0.629888	3.35234e-127	7.71295e-125	3	43	4	B2	Muscle. skeletal (STARNET)	EpiXcan	0.977216	starnet_sklm	0.999981
2247	ENSG00000119285	HEATR1	0.784618	0.111329	0.432678	0.0162611	0.0442491	1.80935e-06	6.8852e-06	15	31	19	B2	Muscle. skeletal (STARNET)	EpiXcan	0.977216	starnet_sklm	0.999981
2248	ENSG00000146833	TRIM4	-0.78454	-0.0506493	0.432723	0.0799299	0.254202	3.79197e-35	7.51112e-34	35	57	47	B2	Muscle. skeletal (STARNET)	EpiXcan	0.977216	starnet_sklm	0.999981
2249	ENSG00000106034	CPED1	0.784325	0.0293297	0.432849	0.140207	0.326899	2.68837e-47	8.06107e-46	47	61	58	B2	Muscle. skeletal (STARNET)	EpiXcan	0.977216	starnet_sklm	0.999981
2250	ENSG00000242588	AC108010.1	-0.782127	-0.0907345	0.43414	0.0304885	0.0904363	3.15137e-12	2.00016e-11	18	28	24	B2	Muscle. skeletal (STARNET)	EpiXcan	0.977216	starnet_sklm	0.999981
2251	ENSG00000225697	SLC26A6	0.781706	0.145687	0.434387	0.0121349	0.0123282	0.0130008	0.0318081	21	27	23	B2	Muscle. skeletal (STARNET)	EpiXcan	0.977216	starnet_sklm	0.999981
2252	ENSG00000175309	PHYKPL	-0.781467	-0.0448329	0.434528	0.105633	0.152211	4.30856e-20	4.39826e-19	15	25	19	B2	Muscle. skeletal (STARNET)	EpiXcan	0.977216	starnet_sklm	0.999981
2253	ENSG00000110328	GALNT18	0.781254	0.0642534	0.434653	0.0507961	0.0200147	0.00150822	0.00411127	67	85	81	B2	Muscle. skeletal (STARNET)	EpiXcan	0.977216	starnet_sklm	0.999981
2254	ENSG00000197798	FAM118B	-0.780137	-0.211975	0.43531	0.00377988	0.0205214	0.00129793	0.00356156	3	5	4	B2	Muscle. skeletal (STARNET)	EpiXcan	0.977216	starnet_sklm	0.999981
2255	ENSG00000100564	PIGH	-0.779755	-0.0610518	0.435535	0.0453552	0.070422	1.55861e-09	7.96889e-09	19	52	26	B2	Muscle. skeletal (STARNET)	EpiXcan	0.977216	starnet_sklm	0.999981
2256	ENSG00000166582	CENPV	-0.779531	-0.0379719	0.435667	0.163208	0.20523	9.37578e-28	1.40215e-26	23	32	25	B2	Muscle. skeletal (STARNET)	EpiXcan	0.977216	starnet_sklm	0.999981
2257	ENSG00000204920	ZNF155	0.778228	0.0252274	0.436434	0.276488	0.377283	3.09641e-58	1.29078e-56	27	59	36	B2	Muscle. skeletal (STARNET)	EpiXcan	0.977216	starnet_sklm	0.999981
2258	ENSG00000184445	KNTC1	0.777947	0.214264	0.4366	0.00575778	0.0276715	0.000169657	0.000514127	1	6	1	B2	Muscle. skeletal (STARNET)	EpiXcan	0.977216	starnet_sklm	0.999981
2259	ENSG00000151208	DLG5	-0.777843	-0.171682	0.436662	0.00536293	0.0381488	1.04265e-05	3.63681e-05	6	13	9	B2	Muscle. skeletal (STARNET)	EpiXcan	0.977216	starnet_sklm	0.999981
2260	ENSG00000228998	AC091167.2	0.777588	0.0849653	0.436812	0.0310652	0.122201	4.57775e-16	3.73334e-15	18	38	22	B2	Muscle. skeletal (STARNET)	EpiXcan	0.977216	starnet_sklm	0.999981
2261	ENSG00000259673	IQCH-AS1	-0.777254	-0.109125	0.437009	0.00930806	0.0144023	0.00715218	0.0180601	21	43	27	B2	Muscle. skeletal (STARNET)	EpiXcan	0.977216	starnet_sklm	0.999981
2262	ENSG00000122694	GLIPR2	0.776751	0.124815	0.437306	0.00935842	0.0253517	0.000352702	0.00103323	11	17	14	B2	Muscle. skeletal (STARNET)	EpiXcan	0.977216	starnet_sklm	0.999981
2263	ENSG00000140564	FURIN	0.775986	0.32598	0.437757	0.00223635	0.0483914	5.66876e-07	2.282e-06	3	6	5	B2	Muscle. skeletal (STARNET)	EpiXcan	0.977216	starnet_sklm	0.999981
2264	ENSG00000086062	B4GALT1	0.775651	0.0361321	0.437955	0.204795	0.298316	1.28859e-42	3.28016e-41	47	58	55	B2	Muscle. skeletal (STARNET)	EpiXcan	0.977216	starnet_sklm	0.999981
2265	ENSG00000213983	AP1G2	-0.775515	-0.112082	0.438035	0.0167099	0.0520429	8.36052e-08	3.63993e-07	8	19	8	B2	Muscle. skeletal (STARNET)	EpiXcan	0.977216	starnet_sklm	0.999981
2266	ENSG00000123689	G0S2	0.775063	0.489083	0.438303	0.00123668	0.0103884	0.0229173	0.0540688	2	6	4	B2	Muscle. skeletal (STARNET)	EpiXcan	0.977216	starnet_sklm	0.999981
2267	ENSG00000146729	NIPSNAP2	0.774959	0.122756	0.438364	0.00985267	0.0359126	1.99869e-05	6.753e-05	21	46	24	B2	Muscle. skeletal (STARNET)	EpiXcan	0.977216	starnet_sklm	0.999981
2268	ENSG00000185684	EP400NL	-0.774308	-0.0729306	0.438749	0.0541245	0.0478232	6.85433e-07	2.73715e-06	39	50	48	B2	Muscle. skeletal (STARNET)	EpiXcan	0.977216	starnet_sklm	0.999981
2269	ENSG00000110324	IL10RA	-0.774173	-0.103534	0.438828	0.0129132	0.0533059	1.66811e-07	7.06203e-07	20	28	23	B2	Muscle. skeletal (STARNET)	EpiXcan	0.977216	starnet_sklm	0.999981
2270	ENSG00000127527	EPS15L1	0.77413	0.135349	0.438854	0.0122373	0.0278165	0.000182333	0.000550587	10	22	11	B2	Muscle. skeletal (STARNET)	EpiXcan	0.977216	starnet_sklm	0.999981
2271	ENSG00000102934	PLLP	-0.773952	-0.094567	0.438959	0.0288459	0.0520002	2.43923e-07	1.01967e-06	6	23	7	B2	Muscle. skeletal (STARNET)	EpiXcan	0.977216	starnet_sklm	0.999981
2272	ENSG00000113448	PDE4D	-0.77332	-0.0318274	0.439333	0.0937022	0.0655363	4.72918e-09	2.31411e-08	64	79	77	B2	Muscle. skeletal (STARNET)	EpiXcan	0.977216	starnet_sklm	0.999981
2273	ENSG00000168385	SEPT2	0.773053	0.0313955	0.439491	0.17492	0.293638	7.82066e-42	1.95337e-40	27	50	30	B2	Muscle. skeletal (STARNET)	EpiXcan	0.977216	starnet_sklm	0.999981
2274	ENSG00000188825	LINC00910	0.77279	0.0678562	0.439647	0.0758494	0.100044	2.6382e-13	1.80983e-12	51	97	64	B2	Muscle. skeletal (STARNET)	EpiXcan	0.977216	starnet_sklm	0.999981
2275	ENSG00000139289	PHLDA1	0.772432	0.0401887	0.439858	0.117516	0.172267	4.84564e-23	5.81477e-22	12	16	15	B2	Muscle. skeletal (STARNET)	EpiXcan	0.977216	starnet_sklm	0.999981
2276	ENSG00000185339	TCN2	0.77212	0.0554667	0.440043	0.0525228	0.103309	1.23794e-13	8.67141e-13	17	29	22	B2	Muscle. skeletal (STARNET)	EpiXcan	0.977216	starnet_sklm	0.999981
2277	ENSG00000111058	ACSS3	-0.771982	-0.0504053	0.440125	0.092025	0.128975	5.39611e-17	4.6782e-16	16	24	19	B2	Muscle. skeletal (STARNET)	EpiXcan	0.977216	starnet_sklm	0.999981
2278	ENSG00000125744	RTN2	0.771623	0.117404	0.440338	0.0135733	0.0901177	4.83825e-12	3.03539e-11	6	10	8	B2	Muscle. skeletal (STARNET)	EpiXcan	0.977216	starnet_sklm	0.999981
2279	ENSG00000188716	DUPD1	-0.771583	-0.0824299	0.440361	0.0254466	0.0837356	2.90353e-11	1.70117e-10	11	14	13	B2	Muscle. skeletal (STARNET)	EpiXcan	0.977216	starnet_sklm	0.999981
2280	ENSG00000139505	MTMR6	0.771313	0.0258787	0.440522	0.236224	0.353199	1.57687e-52	5.58155e-51	25	39	26	B2	Muscle. skeletal (STARNET)	EpiXcan	0.977216	starnet_sklm	0.999981
2281	ENSG00000177752	YIPF7	0.771299	0.0353918	0.44053	0.145279	0.245126	5.66045e-34	1.08355e-32	21	81	26	B2	Muscle. skeletal (STARNET)	EpiXcan	0.977216	starnet_sklm	0.999981
2282	ENSG00000138686	BBS7	0.770558	0.181179	0.440969	0.00495939	0.019207	0.00188867	0.00509036	8	10	8	B2	Muscle. skeletal (STARNET)	EpiXcan	0.977216	starnet_sklm	0.999981
2283	ENSG00000120925	RNF170	-0.77038	-0.206742	0.441075	0.00895943	0.0277101	0.000173651	0.000525699	17	25	20	B2	Muscle. skeletal (STARNET)	EpiXcan	0.977216	starnet_sklm	0.999981
2284	ENSG00000025708	TYMP	-0.770353	-0.214921	0.44109	0.0033563	0.075383	2.72102e-10	1.47974e-09	8	20	20	B2	Muscle. skeletal (STARNET)	EpiXcan	0.977216	starnet_sklm	0.999981
2285	ENSG00000006125	AP2B1	0.769999	0.0363551	0.441301	0.115561	0.218637	8.1222e-30	1.3221e-28	18	24	20	B2	Muscle. skeletal (STARNET)	EpiXcan	0.977216	starnet_sklm	0.999981
2286	ENSG00000164347	GFM2	0.769794	0.0768263	0.441422	0.0593361	0.0987555	4.17049e-13	2.82695e-12	12	46	13	B2	Muscle. skeletal (STARNET)	EpiXcan	0.977216	starnet_sklm	0.999981
2287	ENSG00000173041	ZNF680	-0.769423	-0.0829248	0.441642	0.0269391	0.032734	4.67097e-05	0.000150996	14	18	14	B2	Muscle. skeletal (STARNET)	EpiXcan	0.977216	starnet_sklm	0.999981
2288	ENSG00000197150	ABCB8	-0.768675	-0.0579858	0.442086	0.0479477	0.100888	1.80584e-13	1.24813e-12	15	20	19	B2	Muscle. skeletal (STARNET)	EpiXcan	0.977216	starnet_sklm	0.999981
2289	ENSG00000001036	FUCA2	-0.768438	-0.209938	0.442227	0.00526611	0.0613804	1.9519e-08	8.99557e-08	14	35	30	B2	Muscle. skeletal (STARNET)	EpiXcan	0.977216	starnet_sklm	0.999981
2290	ENSG00000146648	EGFR	-0.768142	-0.114732	0.442403	0.0265993	0.0268539	0.000222926	0.000667608	29	53	34	B2	Muscle. skeletal (STARNET)	EpiXcan	0.977216	starnet_sklm	0.999981
2291	ENSG00000172318	B3GALT1	-0.767966	-0.038823	0.442508	0.115432	0.153655	3.11539e-20	3.21038e-19	9	19	11	B2	Muscle. skeletal (STARNET)	EpiXcan	0.977216	starnet_sklm	0.999981
2292	ENSG00000101624	CEP76	-0.767418	-0.294119	0.442833	0.0023746	0.0106022	0.021392	0.0507806	4	5	5	B2	Muscle. skeletal (STARNET)	EpiXcan	0.977216	starnet_sklm	0.999981
2293	ENSG00000133997	MED6	0.767322	0.0948378	0.44289	0.0178291	0.0251908	0.000311376	0.000917563	6	9	6	B2	Muscle. skeletal (STARNET)	EpiXcan	0.977216	starnet_sklm	0.999981
2294	ENSG00000174405	LIG4	0.766895	0.0552104	0.443144	0.0484906	0.108226	1.6049e-14	1.18818e-13	3	12	3	B2	Muscle. skeletal (STARNET)	EpiXcan	0.977216	starnet_sklm	0.999981
2295	ENSG00000235750	KIAA0040	-0.766717	-0.0485006	0.44325	0.0580334	0.234261	5.5098e-32	9.69401e-31	42	57	46	B2	Muscle. skeletal (STARNET)	EpiXcan	0.977216	starnet_sklm	0.999981
2296	ENSG00000129946	SHC2	0.765874	0.0430134	0.443751	0.0930262	0.226486	9.18568e-31	1.5435e-29	68	124	79	B2	Muscle. skeletal (STARNET)	EpiXcan	0.977216	starnet_sklm	0.999981
2297	ENSG00000101333	PLCB4	0.765661	0.17639	0.443878	0.00486811	0.0374802	1.13497e-05	3.94275e-05	13	23	15	B2	Muscle. skeletal (STARNET)	EpiXcan	0.977216	starnet_sklm	0.999981
2298	ENSG00000101608	MYL12A	-0.765616	-0.20816	0.443905	0.00667418	0.0427495	2.64768e-06	9.85589e-06	5	79	7	B2	Muscle. skeletal (STARNET)	EpiXcan	0.977216	starnet_sklm	0.999981
2299	ENSG00000124795	DEK	-0.765476	-0.0684677	0.443988	0.039808	0.0935909	1.60067e-12	1.04135e-11	18	26	20	B2	Muscle. skeletal (STARNET)	EpiXcan	0.977216	starnet_sklm	0.999981
2300	ENSG00000106004	HOXA5	-0.765292	-0.133406	0.444098	0.029752	0.022484	0.000763704	0.00214634	26	48	33	B2	Muscle. skeletal (STARNET)	EpiXcan	0.977216	starnet_sklm	0.999981
2301	ENSG00000083814	ZNF671	-0.765137	-0.0920195	0.44419	0.0380757	0.0534598	1.4479e-07	6.17563e-07	16	27	24	B2	Muscle. skeletal (STARNET)	EpiXcan	0.977216	starnet_sklm	0.999981
2302	ENSG00000198680	TUSC1	-0.76513	-0.082769	0.444194	0.0312372	0.088179	9.00296e-12	5.53501e-11	34	56	42	B2	Muscle. skeletal (STARNET)	EpiXcan	0.977216	starnet_sklm	0.999981
2303	ENSG00000214026	MRPL23	0.765016	0.19594	0.444262	0.00315595	0.0775401	1.61748e-10	8.95903e-10	9	18	14	B2	Muscle. skeletal (STARNET)	EpiXcan	0.977216	starnet_sklm	0.999981
2304	ENSG00000143862	ARL8A	0.764987	0.238578	0.44428	0.00389533	0.025775	0.000293856	0.000868073	4	7	6	B2	Muscle. skeletal (STARNET)	EpiXcan	0.977216	starnet_sklm	0.999981
2305	ENSG00000130731	METTL26	-0.764126	-0.106547	0.444792	0.0106851	0.106456	3.84436e-14	2.77909e-13	22	27	25	B2	Muscle. skeletal (STARNET)	EpiXcan	0.977216	starnet_sklm	0.999981
2306	ENSG00000165118	C9orf64	-0.763717	-0.234431	0.445036	0.00370614	0.0159209	0.00481292	0.0123885	4	13	9	B2	Muscle. skeletal (STARNET)	EpiXcan	0.977216	starnet_sklm	0.999981
2307	ENSG00000272462	U91328.2	0.763486	0.0240695	0.445173	0.31885	0.474979	9.54578e-80	7.22821e-78	26	41	30	B2	Muscle. skeletal (STARNET)	EpiXcan	0.977216	starnet_sklm	0.999981
2308	ENSG00000213533	TMEM110	-0.763462	-0.084156	0.445188	0.0361603	0.155323	6.46316e-21	6.97252e-20	26	46	34	B2	Muscle. skeletal (STARNET)	EpiXcan	0.977216	starnet_sklm	0.999981
2309	ENSG00000173705	SUSD5	-0.762946	-0.0476611	0.445496	0.11001	0.170416	3.81249e-23	4.60733e-22	38	67	44	B2	Muscle. skeletal (STARNET)	EpiXcan	0.977216	starnet_sklm	0.999981
2310	ENSG00000137764	MAP2K5	0.762832	0.117274	0.445564	0.0166809	0.0597974	2.89036e-08	1.31334e-07	10	20	12	B2	Muscle. skeletal (STARNET)	EpiXcan	0.977216	starnet_sklm	0.999981
2311	ENSG00000162191	UBXN1	-0.762765	-0.086816	0.445604	0.0191993	0.0353918	1.98211e-05	6.70454e-05	14	27	17	B2	Muscle. skeletal (STARNET)	EpiXcan	0.977216	starnet_sklm	0.999981
2312	ENSG00000152348	ATG10	0.762398	0.0295461	0.445822	0.178841	0.357724	1.76621e-53	6.4033e-52	19	35	21	B2	Muscle. skeletal (STARNET)	EpiXcan	0.977216	starnet_sklm	0.999981
2313	ENSG00000160352	ZNF714	-0.761004	-0.0921319	0.446655	0.0292193	0.0819265	4.47964e-11	2.58286e-10	14	53	23	B2	Muscle. skeletal (STARNET)	EpiXcan	0.977216	starnet_sklm	0.999981
2314	ENSG00000108771	DHX58	-0.760846	-0.0605188	0.446749	0.0478048	0.104969	2.59023e-14	1.89307e-13	26	47	32	B2	Muscle. skeletal (STARNET)	EpiXcan	0.977216	starnet_sklm	0.999981
2315	ENSG00000173366	AC097637.1	0.760253	0.0504902	0.447103	0.0615775	0.0258406	0.000318445	0.000937007	45	60	49	B2	Muscle. skeletal (STARNET)	EpiXcan	0.977216	starnet_sklm	0.999981
2316	ENSG00000104738	MCM4	0.760001	0.311917	0.447254	0.00146054	0.0713327	5.08386e-10	2.71009e-09	5	14	7	B2	Muscle. skeletal (STARNET)	EpiXcan	0.977216	starnet_sklm	0.999981
2317	ENSG00000135424	ITGA7	0.759991	0.093189	0.44726	0.0248928	0.0574086	4.57998e-08	2.03926e-07	9	14	11	B2	Muscle. skeletal (STARNET)	EpiXcan	0.977216	starnet_sklm	0.999981
2318	ENSG00000004897	CDC27	0.759093	0.0289876	0.447797	0.0805114	0.107048	2.95148e-14	2.15183e-13	29	50	33	B2	Muscle. skeletal (STARNET)	EpiXcan	0.977216	starnet_sklm	0.999981
2319	ENSG00000103512	NOMO1	-0.759043	-0.0892213	0.447827	0.0323608	0.0534722	1.35839e-07	5.8042e-07	30	50	41	B2	Muscle. skeletal (STARNET)	EpiXcan	0.977216	starnet_sklm	0.999981
2320	ENSG00000187118	CMC1	-0.758803	-0.246551	0.447971	0.00641787	0.0242567	0.000435655	0.00125898	3	43	3	B2	Muscle. skeletal (STARNET)	EpiXcan	0.977216	starnet_sklm	0.999981
2321	ENSG00000178381	ZFAND2A	0.758639	0.0238777	0.448069	0.309614	0.615184	9.04088e-122	1.83331e-119	40	88	55	B2	Muscle. skeletal (STARNET)	EpiXcan	0.977216	starnet_sklm	0.999981
2322	ENSG00000136710	CCDC115	-0.758533	-0.0886974	0.448132	0.0289942	0.0189811	0.00163665	0.00444516	27	33	33	B2	Muscle. skeletal (STARNET)	EpiXcan	0.977216	starnet_sklm	0.999981
2323	ENSG00000080815	PSEN1	-0.758417	-0.0912111	0.448201	0.016035	0.0292452	0.000125262	0.000385154	12	23	14	B2	Muscle. skeletal (STARNET)	EpiXcan	0.977216	starnet_sklm	0.999981
2324	ENSG00000110917	MLEC	0.758329	0.0926611	0.448254	0.0270957	0.0302608	9.42412e-05	0.000293697	38	61	44	B2	Muscle. skeletal (STARNET)	EpiXcan	0.977216	starnet_sklm	0.999981
2325	ENSG00000263002	ZNF234	-0.757667	-0.116639	0.448651	0.0102568	0.0105214	0.0217696	0.0516052	21	31	24	B2	Muscle. skeletal (STARNET)	EpiXcan	0.977216	starnet_sklm	0.999981
2326	ENSG00000249464	LINC01091	0.757302	0.0513902	0.448869	0.0641057	0.0801597	1.05903e-10	5.95126e-10	33	73	34	B2	Muscle. skeletal (STARNET)	EpiXcan	0.977216	starnet_sklm	0.999981
2327	ENSG00000161692	DBF4B	-0.757197	-0.0489503	0.448932	0.0747573	0.165031	1.88774e-22	2.19911e-21	17	34	22	B2	Muscle. skeletal (STARNET)	EpiXcan	0.977216	starnet_sklm	0.999981
2328	ENSG00000198890	PRMT6	-0.75682	-0.05293	0.449158	0.0851601	0.241373	4.85368e-33	8.94752e-32	13	25	18	B2	Muscle. skeletal (STARNET)	EpiXcan	0.977216	starnet_sklm	0.999981
2329	ENSG00000143740	SNAP47	0.756733	0.0635435	0.44921	0.0594974	0.145477	1.52999e-19	1.5254e-18	20	29	26	B2	Muscle. skeletal (STARNET)	EpiXcan	0.977216	starnet_sklm	0.999981
2330	ENSG00000174989	FBXW8	-0.756708	-0.0884372	0.449225	0.0286619	0.0418931	3.60542e-06	1.32765e-05	19	30	26	B2	Muscle. skeletal (STARNET)	EpiXcan	0.977216	starnet_sklm	0.999981
2331	ENSG00000097021	ACOT7	-0.756669	-0.0637967	0.449248	0.0461422	0.0832439	4.36033e-11	2.51528e-10	11	12	11	B2	Muscle. skeletal (STARNET)	EpiXcan	0.977216	starnet_sklm	0.999981
2332	ENSG00000131620	ANO1	-0.75652	-0.076888	0.449337	0.0347929	0.0543664	1.08372e-07	4.6723e-07	17	80	20	B2	Muscle. skeletal (STARNET)	EpiXcan	0.977216	starnet_sklm	0.999981
2333	ENSG00000137198	GMPR	-0.755233	-0.0534053	0.450109	0.0644675	0.084819	2.1748e-11	1.28491e-10	54	87	65	B2	Muscle. skeletal (STARNET)	EpiXcan	0.977216	starnet_sklm	0.999981
2334	ENSG00000248275	TRIM52-AS1	-0.754844	-0.0225876	0.450343	0.442232	0.619767	7.7215e-124	1.67964e-121	15	44	19	B2	Muscle. skeletal (STARNET)	EpiXcan	0.977216	starnet_sklm	0.999981
2335	ENSG00000100714	MTHFD1	0.754593	0.0736932	0.450493	0.0379675	0.0549619	1.06265e-07	4.58475e-07	30	64	38	B2	Muscle. skeletal (STARNET)	EpiXcan	0.977216	starnet_sklm	0.999981
2336	ENSG00000233006	MIR3936HG	0.754443	0.0317012	0.450583	0.204715	0.347048	5.02451e-51	1.67914e-49	17	26	21	B2	Muscle. skeletal (STARNET)	EpiXcan	0.977216	starnet_sklm	0.999981
2337	ENSG00000203778	FAM229B	0.75401	0.0977662	0.450843	0.0214399	0.0438308	1.93939e-06	7.35664e-06	22	34	26	B2	Muscle. skeletal (STARNET)	EpiXcan	0.977216	starnet_sklm	0.999981
2338	ENSG00000129910	CDH15	0.753759	0.103534	0.450994	0.0209115	0.0436503	2.06767e-06	7.80367e-06	30	52	44	B2	Muscle. skeletal (STARNET)	EpiXcan	0.977216	starnet_sklm	0.999981
2339	ENSG00000272030	AL162258.2	-0.753639	-0.034471	0.451066	0.188622	0.431864	1.01793e-68	5.82701e-67	27	45	38	B2	Muscle. skeletal (STARNET)	EpiXcan	0.977216	starnet_sklm	0.999981
2340	ENSG00000084628	NKAIN1	-0.75343	-0.122693	0.451191	0.0126775	0.060499	1.87538e-08	8.66631e-08	9	21	15	B2	Muscle. skeletal (STARNET)	EpiXcan	0.977216	starnet_sklm	0.999981
2341	ENSG00000185386	MAPK11	-0.752897	-0.0995886	0.451512	0.0228389	0.0339166	3.39018e-05	0.00011146	15	26	16	B2	Muscle. skeletal (STARNET)	EpiXcan	0.977216	starnet_sklm	0.999981
2342	ENSG00000141933	TPGS1	-0.75254	-0.139962	0.451726	0.0137536	0.0428695	2.88523e-06	1.07135e-05	9	32	18	B2	Muscle. skeletal (STARNET)	EpiXcan	0.977216	starnet_sklm	0.999981
2343	ENSG00000260025	AC009414.2	-0.752538	-0.208237	0.451727	0.0074266	0.0343354	2.91014e-05	9.64993e-05	7	15	9	B2	Muscle. skeletal (STARNET)	EpiXcan	0.977216	starnet_sklm	0.999981
2344	ENSG00000254635	WAC-AS1	-0.752161	-0.0414017	0.451954	0.0664693	0.172381	3.2869e-23	4.00046e-22	14	49	19	B2	Muscle. skeletal (STARNET)	EpiXcan	0.977216	starnet_sklm	0.999981
2345	ENSG00000183431	SF3A3	-0.75212	-0.0592151	0.451979	0.0476557	0.101828	1.67732e-13	1.16468e-12	22	33	32	B2	Muscle. skeletal (STARNET)	EpiXcan	0.977216	starnet_sklm	0.999981
2346	ENSG00000103356	EARS2	0.751341	0.0414556	0.452447	0.179475	0.407752	9.11832e-64	4.45272e-62	94	132	119	B2	Muscle. skeletal (STARNET)	EpiXcan	0.977216	starnet_sklm	0.999981
2347	ENSG00000128915	ICE2	-0.7513	-0.131217	0.452472	0.00641953	0.0119967	0.0143376	0.0348294	10	19	15	B2	Muscle. skeletal (STARNET)	EpiXcan	0.977216	starnet_sklm	0.999981
2348	ENSG00000167670	CHAF1A	0.750731	0.0252741	0.452814	0.220957	0.439797	1.86664e-70	1.1279e-68	32	49	43	B2	Muscle. skeletal (STARNET)	EpiXcan	0.977216	starnet_sklm	0.999981
2349	ENSG00000110717	NDUFS8	0.750092	0.213584	0.453199	0.00471429	0.0122523	0.0129364	0.0316571	3	15	3	B2	Muscle. skeletal (STARNET)	EpiXcan	0.977216	starnet_sklm	0.999981
2350	ENSG00000134815	DHX34	-0.749888	-0.121461	0.453322	0.0139925	0.089849	6.48831e-12	4.02834e-11	7	23	14	B2	Muscle. skeletal (STARNET)	EpiXcan	0.977216	starnet_sklm	0.999981
2351	ENSG00000145388	METTL14	-0.74978	-0.687548	0.453387	0.000572403	0.0186404	0.00208042	0.00559078	5	7	6	B2	Muscle. skeletal (STARNET)	EpiXcan	0.977216	starnet_sklm	0.999981
2352	ENSG00000118680	MYL12B	0.749523	0.143169	0.453542	0.0129414	0.047529	7.7353e-07	3.06339e-06	6	12	7	B2	Muscle. skeletal (STARNET)	EpiXcan	0.977216	starnet_sklm	0.999981
2353	ENSG00000147459	DOCK5	-0.749019	-0.065189	0.453846	0.0452344	0.182817	2.23607e-24	2.89215e-23	54	105	70	B2	Muscle. skeletal (STARNET)	EpiXcan	0.977216	starnet_sklm	0.999981
2354	ENSG00000185269	NOTUM	0.748846	0.0595869	0.45395	0.0901919	0.150343	7.81133e-20	7.91989e-19	34	63	40	B2	Muscle. skeletal (STARNET)	EpiXcan	0.977216	starnet_sklm	0.999981
2355	ENSG00000129744	ART1	0.748764	0.110922	0.453999	0.0193327	0.0419907	2.86879e-06	1.06558e-05	27	48	39	B2	Muscle. skeletal (STARNET)	EpiXcan	0.977216	starnet_sklm	0.999981
2356	ENSG00000167703	SLC43A2	-0.748586	-0.182172	0.454107	0.00558301	0.0728241	7.23559e-10	3.81015e-09	13	20	18	B2	Muscle. skeletal (STARNET)	EpiXcan	0.977216	starnet_sklm	0.999981
2357	ENSG00000078246	TULP3	0.74837	0.0532691	0.454237	0.0293624	0.0318786	5.51415e-05	0.000176351	38	59	43	B2	Muscle. skeletal (STARNET)	EpiXcan	0.977216	starnet_sklm	0.999981
2358	ENSG00000168785	TSPAN5	0.747897	0.0403847	0.454523	0.128008	0.304665	1.8309e-43	4.84622e-42	17	65	21	B2	Muscle. skeletal (STARNET)	EpiXcan	0.977216	starnet_sklm	0.999981
2359	ENSG00000140577	CRTC3	0.747366	0.0450731	0.454843	0.0508518	0.0418795	3.85046e-06	1.41136e-05	35	47	44	B2	Muscle. skeletal (STARNET)	EpiXcan	0.977216	starnet_sklm	0.999981
2360	ENSG00000169122	FAM110B	-0.747344	-0.137281	0.454856	0.00921466	0.0355404	2.21524e-05	7.45099e-05	4	26	4	B2	Muscle. skeletal (STARNET)	EpiXcan	0.977216	starnet_sklm	0.999981
2361	ENSG00000125741	OPA3	0.74728	0.114952	0.454895	0.0132289	0.0680168	2.4365e-09	1.2248e-08	14	26	17	B2	Muscle. skeletal (STARNET)	EpiXcan	0.977216	starnet_sklm	0.999981
2362	ENSG00000232656	IDI2-AS1	-0.747086	-0.0848805	0.455011	0.0194004	0.0569865	6.04127e-08	2.66609e-07	5	6	5	B2	Muscle. skeletal (STARNET)	EpiXcan	0.977216	starnet_sklm	0.999981
2363	ENSG00000177721	ANXA2R	0.746756	0.56589	0.455211	0.000494517	0.0171792	0.00330762	0.00867055	4	8	5	B2	Muscle. skeletal (STARNET)	EpiXcan	0.977216	starnet_sklm	0.999981
2364	ENSG00000134363	FST	-0.746225	-0.0882701	0.455532	0.0193941	0.0106402	0.0213915	0.0507806	27	32	30	B2	Muscle. skeletal (STARNET)	EpiXcan	0.977216	starnet_sklm	0.999981
2365	ENSG00000155368	DBI	-0.745834	-0.0709185	0.455768	0.029399	0.0394021	5.56169e-06	1.99126e-05	27	37	32	B2	Muscle. skeletal (STARNET)	EpiXcan	0.977216	starnet_sklm	0.999981
2366	ENSG00000132329	RAMP1	0.745817	0.0920163	0.455778	0.0219889	0.0421547	3.1154e-06	1.15467e-05	18	37	22	B2	Muscle. skeletal (STARNET)	EpiXcan	0.977216	starnet_sklm	0.999981
2367	ENSG00000063241	ISOC2	-0.745515	-0.0575899	0.45596	0.0901342	0.142519	9.74115e-19	9.35338e-18	28	59	34	B2	Muscle. skeletal (STARNET)	EpiXcan	0.977216	starnet_sklm	0.999981
2368	ENSG00000147894	C9orf72	-0.745166	-0.0287244	0.456171	0.169521	0.226441	8.15797e-31	1.37467e-29	20	46	25	B2	Muscle. skeletal (STARNET)	EpiXcan	0.977216	starnet_sklm	0.999981
2369	ENSG00000149273	RPS3	0.744906	0.0906632	0.456329	0.0237603	0.0337206	2.85489e-05	9.47461e-05	8	9	9	B2	Muscle. skeletal (STARNET)	EpiXcan	0.977216	starnet_sklm	0.999981
2370	ENSG00000134077	THUMPD3	-0.744488	-0.300176	0.456581	0.00320381	0.0628659	1.29026e-08	6.07028e-08	3	8	6	B2	Muscle. skeletal (STARNET)	EpiXcan	0.977216	starnet_sklm	0.999981
2371	ENSG00000179562	GCC1	-0.744412	-0.115366	0.456627	0.0143672	0.0315716	6.08105e-05	0.000193391	29	37	37	B2	Muscle. skeletal (STARNET)	EpiXcan	0.977216	starnet_sklm	0.999981
2372	ENSG00000143183	TMCO1	0.743903	0.0958267	0.456935	0.024126	0.0414203	4.12856e-06	1.50592e-05	27	35	33	B2	Muscle. skeletal (STARNET)	EpiXcan	0.977216	starnet_sklm	0.999981
2373	ENSG00000188641	DPYD	0.742992	0.125832	0.457487	0.0122817	0.0181826	0.00227219	0.00606795	51	69	59	B2	Muscle. skeletal (STARNET)	EpiXcan	0.977216	starnet_sklm	0.999981
2374	ENSG00000106772	PRUNE2	0.742915	0.0543364	0.457533	0.0693534	0.139462	2.74593e-18	2.56859e-17	22	41	26	B2	Muscle. skeletal (STARNET)	EpiXcan	0.977216	starnet_sklm	0.999981
2375	ENSG00000154518	ATP5G3	0.742755	0.0553702	0.45763	0.0228438	0.0948148	5.29459e-13	3.56469e-12	8	62	12	B2	Muscle. skeletal (STARNET)	EpiXcan	0.977216	starnet_sklm	0.999981
2376	ENSG00000104635	SLC39A14	-0.742523	-0.0490743	0.457771	0.0221865	0.0249179	0.000382958	0.00111667	31	71	42	B2	Muscle. skeletal (STARNET)	EpiXcan	0.977216	starnet_sklm	0.999981
2377	ENSG00000143486	EIF2D	0.742389	0.117573	0.457852	0.0158493	0.0622151	1.34233e-08	6.3053e-08	10	16	12	B2	Muscle. skeletal (STARNET)	EpiXcan	0.977216	starnet_sklm	0.999981
2378	ENSG00000113522	RAD50	0.742263	0.192517	0.457928	0.0110731	0.0793575	7.48761e-11	4.25567e-10	7	21	8	B2	Muscle. skeletal (STARNET)	EpiXcan	0.977216	starnet_sklm	0.999981
2379	ENSG00000196196	HRCT1	0.742102	0.0324303	0.458026	0.225372	0.310363	8.26282e-46	2.35934e-44	53	123	62	B2	Muscle. skeletal (STARNET)	EpiXcan	0.977216	starnet_sklm	0.999981
2380	ENSG00000129038	LOXL1	-0.742036	-0.084039	0.458066	0.0240082	0.0139395	0.008111	0.0203524	24	34	27	B2	Muscle. skeletal (STARNET)	EpiXcan	0.977216	starnet_sklm	0.999981
2381	ENSG00000151498	ACAD8	0.741845	0.0292076	0.458181	0.044719	0.0753228	2.20882e-10	1.21166e-09	35	70	47	B2	Muscle. skeletal (STARNET)	EpiXcan	0.977216	starnet_sklm	0.999981
2382	ENSG00000113407	TARS	-0.741708	-0.0512645	0.458264	0.0609671	0.12363	3.07329e-16	2.53753e-15	36	55	41	B2	Muscle. skeletal (STARNET)	EpiXcan	0.977216	starnet_sklm	0.999981
2383	ENSG00000182648	LINC01006	0.74058	0.0343911	0.458948	0.148031	0.209834	1.55435e-28	2.39026e-27	34	49	38	B2	Muscle. skeletal (STARNET)	EpiXcan	0.977216	starnet_sklm	0.999981
2384	ENSG00000160679	CHTOP	-0.740565	-0.0320448	0.458957	0.223022	0.553877	5.10457e-102	6.36158e-100	23	41	30	B2	Muscle. skeletal (STARNET)	EpiXcan	0.977216	starnet_sklm	0.999981
2385	ENSG00000166261	ZNF202	-0.739981	-0.114445	0.459312	0.0152983	0.030713	8.0239e-05	0.000252228	19	28	24	B2	Muscle. skeletal (STARNET)	EpiXcan	0.977216	starnet_sklm	0.999981
2386	ENSG00000161664	ASB16	0.739433	0.0390014	0.459644	0.168089	0.223937	1.6134e-30	2.68093e-29	31	50	36	B2	Muscle. skeletal (STARNET)	EpiXcan	0.977216	starnet_sklm	0.999981
2387	ENSG00000091947	TMEM101	-0.739138	-0.0324869	0.459823	0.0844816	0.132511	9.05688e-18	8.22753e-17	13	63	15	B2	Muscle. skeletal (STARNET)	EpiXcan	0.977216	starnet_sklm	0.999981
2388	ENSG00000174695	TMEM167A	-0.738904	-0.205434	0.459965	0.00519697	0.0206643	0.00114243	0.00315368	5	8	5	B2	Muscle. skeletal (STARNET)	EpiXcan	0.977216	starnet_sklm	0.999981
2389	ENSG00000103202	NME4	0.738709	0.0294627	0.460084	0.289374	0.422923	1.14693e-66	6.12584e-65	42	99	51	B2	Muscle. skeletal (STARNET)	EpiXcan	0.977216	starnet_sklm	0.999981
2390	ENSG00000172456	FGGY	0.738688	0.111539	0.460096	0.0128192	0.0416991	3.59206e-06	1.32354e-05	5	6	5	B2	Muscle. skeletal (STARNET)	EpiXcan	0.977216	starnet_sklm	0.999981
2391	ENSG00000160072	ATAD3B	0.738313	0.0430532	0.460324	0.0804503	0.135789	5.35152e-18	4.92505e-17	26	83	40	B2	Muscle. skeletal (STARNET)	EpiXcan	0.977216	starnet_sklm	0.999981
2392	ENSG00000104522	TSTA3	0.738108	0.0572998	0.460449	0.0604643	0.183623	1.71799e-24	2.23657e-23	24	37	27	B2	Muscle. skeletal (STARNET)	EpiXcan	0.977216	starnet_sklm	0.999981
2393	ENSG00000226479	TMEM185B	0.737976	0.116294	0.460529	0.0129442	0.0631959	7.89052e-09	3.77911e-08	7	11	9	B2	Muscle. skeletal (STARNET)	EpiXcan	0.977216	starnet_sklm	0.999981
2394	ENSG00000138798	EGF	0.737764	0.0501027	0.460658	0.0689642	0.116793	1.14672e-15	9.12798e-15	45	78	54	B2	Muscle. skeletal (STARNET)	EpiXcan	0.977216	starnet_sklm	0.999981
2395	ENSG00000164855	TMEM184A	-0.737451	-0.0370089	0.460848	0.13703	0.223415	2.10425e-30	3.47244e-29	25	46	37	B2	Muscle. skeletal (STARNET)	EpiXcan	0.977216	starnet_sklm	0.999981
2396	ENSG00000250317	SMIM20	-0.737327	-0.0342298	0.460923	0.177651	0.216519	1.02942e-29	1.65984e-28	33	70	43	B2	Muscle. skeletal (STARNET)	EpiXcan	0.977216	starnet_sklm	0.999981
2397	ENSG00000110711	AIP	0.737083	0.0612894	0.461072	0.0343916	0.0589161	3.39238e-08	1.53156e-07	48	62	60	B2	Muscle. skeletal (STARNET)	EpiXcan	0.977216	starnet_sklm	0.999981
2398	ENSG00000176978	DPP7	0.736809	0.0801967	0.461238	0.0335653	0.0733057	6.60269e-10	3.49533e-09	11	29	17	B2	Muscle. skeletal (STARNET)	EpiXcan	0.977216	starnet_sklm	0.999981
2399	ENSG00000110497	AMBRA1	-0.736628	-0.166673	0.461348	0.00612556	0.0154976	0.00523864	0.0134237	15	27	18	B2	Muscle. skeletal (STARNET)	EpiXcan	0.977216	starnet_sklm	0.999981
2400	ENSG00000154237	LRRK1	-0.736536	-0.100763	0.461404	0.0227934	0.0787006	1.29059e-10	7.21186e-10	6	37	8	B2	Muscle. skeletal (STARNET)	EpiXcan	0.977216	starnet_sklm	0.999981
2401	ENSG00000167553	TUBA1C	0.73609	0.0804137	0.461676	0.0242201	0.0279541	0.000154378	0.000470327	25	42	29	B2	Muscle. skeletal (STARNET)	EpiXcan	0.977384	starnet_sklm	0.999981
2402	ENSG00000130816	DNMT1	-0.734965	-0.112364	0.462361	0.0244362	0.0248245	0.00040591	0.00117957	32	53	37	B2	Muscle. skeletal (STARNET)	EpiXcan	0.977961	starnet_sklm	0.999981
2403	ENSG00000054938	CHRDL2	-0.73493	-0.133992	0.462382	0.00986176	0.0259393	0.000309519	0.000912316	5	10	5	B2	Muscle. skeletal (STARNET)	EpiXcan	0.977961	starnet_sklm	0.999981
2404	ENSG00000107779	BMPR1A	0.734644	0.0908649	0.462556	0.0344859	0.0770125	2.43145e-10	1.32952e-09	20	33	26	B2	Muscle. skeletal (STARNET)	EpiXcan	0.977961	starnet_sklm	0.999981
2405	ENSG00000149300	C11orf52	-0.734378	-0.177008	0.462718	0.00673001	0.0613892	1.73418e-08	8.04488e-08	5	10	8	B2	Muscle. skeletal (STARNET)	EpiXcan	0.977961	starnet_sklm	0.999981
2406	ENSG00000144118	RALB	0.733471	0.0464999	0.463271	0.0995899	0.160425	3.76831e-21	4.13236e-20	39	55	44	B2	Muscle. skeletal (STARNET)	EpiXcan	0.978051	starnet_sklm	0.999981
2407	ENSG00000065029	ZNF76	-0.732855	-0.0660371	0.463647	0.037582	0.0677911	1.97673e-09	1.00041e-08	11	22	13	B2	Muscle. skeletal (STARNET)	EpiXcan	0.978051	starnet_sklm	0.999981
2408	ENSG00000010626	LRRC23	0.732508	0.0566539	0.463858	0.0546977	0.119626	1.03965e-15	8.29779e-15	6	21	7	B2	Muscle. skeletal (STARNET)	EpiXcan	0.978051	starnet_sklm	0.999981
2409	ENSG00000151422	FER	0.731752	0.226054	0.46432	0.00222262	0.0123153	0.0133869	0.0326726	7	13	12	B2	Muscle. skeletal (STARNET)	EpiXcan	0.978051	starnet_sklm	0.999981
2410	ENSG00000185650	ZFP36L1	0.731743	0.0863039	0.464326	0.025279	0.0197604	0.00161506	0.00438751	25	39	26	B2	Muscle. skeletal (STARNET)	EpiXcan	0.978051	starnet_sklm	0.999981
2411	ENSG00000140025	EFCAB11	0.731335	0.0961645	0.464574	0.010314	0.011577	0.0162007	0.0390854	13	15	15	B2	Muscle. skeletal (STARNET)	EpiXcan	0.978051	starnet_sklm	0.999981
2412	ENSG00000094796	KRT31	0.731295	0.133603	0.464599	0.00753594	0.0901251	4.9643e-12	3.10957e-11	3	8	4	B2	Muscle. skeletal (STARNET)	EpiXcan	0.978051	starnet_sklm	0.999981
2413	ENSG00000174851	YIF1A	-0.731126	-0.0528865	0.464702	0.0797541	0.0373211	1.17016e-05	4.0591e-05	49	62	57	B2	Muscle. skeletal (STARNET)	EpiXcan	0.978051	starnet_sklm	0.999981
2414	ENSG00000153904	DDAH1	0.730895	0.0475846	0.464843	0.0739992	0.132248	5.62618e-18	5.1659e-17	24	33	32	B2	Muscle. skeletal (STARNET)	EpiXcan	0.978051	starnet_sklm	0.999981
2415	ENSG00000140092	FBLN5	0.730716	0.0720485	0.464953	0.0342319	0.0878262	1.06679e-11	6.5251e-11	36	65	46	B2	Muscle. skeletal (STARNET)	EpiXcan	0.978051	starnet_sklm	0.999981
2416	ENSG00000087586	AURKA	-0.730586	-0.0769573	0.465032	0.0413011	0.152665	3.99432e-20	4.08445e-19	11	35	16	B2	Muscle. skeletal (STARNET)	EpiXcan	0.978051	starnet_sklm	0.999981
2417	ENSG00000226306	NPY6R	0.730059	0.115128	0.465354	0.023763	0.0385392	7.75224e-06	2.73916e-05	15	27	19	B2	Muscle. skeletal (STARNET)	EpiXcan	0.978051	starnet_sklm	0.999981
2418	ENSG00000196284	SUPT3H	-0.729963	-0.084143	0.465413	0.0214505	0.0560486	8.04113e-08	3.5047e-07	16	36	21	B2	Muscle. skeletal (STARNET)	EpiXcan	0.978051	starnet_sklm	0.999981
2419	ENSG00000151552	QDPR	-0.729894	-0.8335	0.465455	0.000245764	0.0234341	0.000593096	0.00168747	2	8	3	B2	Muscle. skeletal (STARNET)	EpiXcan	0.978051	starnet_sklm	0.999981
2420	ENSG00000185128	TBC1D3F	0.729107	0.059552	0.465936	0.0621199	0.0277205	0.000169574	0.000514007	42	98	51	B2	Muscle. skeletal (STARNET)	EpiXcan	0.978284	starnet_sklm	0.999981
2421	ENSG00000162073	PAQR4	0.728875	0.067946	0.466078	0.0335125	0.0652156	5.80715e-09	2.81625e-08	14	34	16	B2	Muscle. skeletal (STARNET)	EpiXcan	0.978284	starnet_sklm	0.999981
2422	ENSG00000124107	SLPI	0.728769	0.0903622	0.466143	0.0124699	0.0151407	0.0060206	0.0153256	17	22	22	B2	Muscle. skeletal (STARNET)	EpiXcan	0.978284	starnet_sklm	0.999981
2423	ENSG00000127399	LRRC61	0.728139	0.0203724	0.466529	0.329979	0.482824	4.90909e-81	3.76489e-79	23	53	26	B2	Muscle. skeletal (STARNET)	EpiXcan	0.978441	starnet_sklm	0.999981
2424	ENSG00000179818	PCBP1-AS1	-0.728018	-0.0590441	0.466602	0.00656969	0.0173595	0.0031329	0.00823419	10	20	12	B2	Muscle. skeletal (STARNET)	EpiXcan	0.978441	starnet_sklm	0.999981
2425	ENSG00000146540	C7orf50	0.727184	0.0932192	0.467113	0.0211448	0.0313851	6.53174e-05	0.000207173	8	13	10	B2	Muscle. skeletal (STARNET)	EpiXcan	0.978473	starnet_sklm	0.999981
2426	ENSG00000102554	KLF5	0.727102	0.0490778	0.467163	0.0864787	0.193145	5.31903e-26	7.35687e-25	37	88	51	B2	Muscle. skeletal (STARNET)	EpiXcan	0.978473	starnet_sklm	0.999981
2427	ENSG00000130348	QRSL1	0.726826	0.0269133	0.467333	0.187719	0.346277	5.37044e-51	1.78478e-49	19	24	20	B2	Muscle. skeletal (STARNET)	EpiXcan	0.978473	starnet_sklm	0.999981
2428	ENSG00000234745	HLA-B	0.726566	0.192414	0.467492	0.00598525	0.0344602	2.76144e-05	9.18229e-05	8	17	14	B2	Muscle. skeletal (STARNET)	EpiXcan	0.978473	starnet_sklm	0.999981
2429	ENSG00000082196	C1QTNF3	0.726063	0.656154	0.4678	0.000599537	0.0128074	0.0116372	0.0286065	1	14	3	B2	Muscle. skeletal (STARNET)	EpiXcan	0.978473	starnet_sklm	0.999981
2430	ENSG00000188993	LRRC66	0.725802	0.114423	0.46796	0.0186443	0.0382952	1.08252e-05	3.76928e-05	21	63	31	B2	Muscle. skeletal (STARNET)	EpiXcan	0.978473	starnet_sklm	0.999981
2431	ENSG00000164733	CTSB	0.725621	0.0261447	0.468071	0.206415	0.435797	6.83102e-70	4.02593e-68	28	51	35	B2	Muscle. skeletal (STARNET)	EpiXcan	0.978473	starnet_sklm	0.999981
2432	ENSG00000135249	RINT1	-0.725202	-0.104998	0.468328	0.0166305	0.0320702	5.54256e-05	0.000177161	10	35	14	B2	Muscle. skeletal (STARNET)	EpiXcan	0.978473	starnet_sklm	0.999981
2433	ENSG00000082213	C5orf22	0.725166	0.257365	0.46835	0.0255779	0.211797	9.00502e-29	1.40099e-27	27	93	33	B2	Muscle. skeletal (STARNET)	EpiXcan	0.978473	starnet_sklm	0.999981
2434	ENSG00000136238	RAC1	0.724617	0.0476123	0.468687	0.0543939	0.234771	2.47817e-32	4.39893e-31	10	21	17	B2	Muscle. skeletal (STARNET)	EpiXcan	0.97851	starnet_sklm	0.999981
2435	ENSG00000170745	KCNS3	-0.72451	-0.183307	0.468753	0.00502368	0.0143418	0.0074881	0.0188645	6	55	6	B2	Muscle. skeletal (STARNET)	EpiXcan	0.97851	starnet_sklm	0.999981
2436	ENSG00000106415	GLCCI1	-0.723786	-0.0542183	0.469197	0.0459383	0.0651851	6.43058e-09	3.10474e-08	35	113	47	B2	Muscle. skeletal (STARNET)	EpiXcan	0.978752	starnet_sklm	0.999981
2437	ENSG00000101542	CDH20	-0.72322	-0.0371933	0.469545	0.0189878	0.014745	0.00596707	0.0151991	34	42	42	B2	Muscle. skeletal (STARNET)	EpiXcan	0.978752	starnet_sklm	0.999981
2438	ENSG00000160959	LRRC14	-0.723162	-0.127657	0.469581	0.00917037	0.0373156	1.32156e-05	4.54995e-05	11	24	17	B2	Muscle. skeletal (STARNET)	EpiXcan	0.978752	starnet_sklm	0.999981
2439	ENSG00000101190	TCFL5	-0.722504	-0.0418442	0.469985	0.0982772	0.324259	2.60419e-48	8.0508e-47	21	41	28	B2	Muscle. skeletal (STARNET)	EpiXcan	0.978752	starnet_sklm	0.999981
2440	ENSG00000170776	AKAP13	0.722075	0.131637	0.470249	0.00737528	0.0113024	0.017558	0.04219	10	24	12	B2	Muscle. skeletal (STARNET)	EpiXcan	0.978752	starnet_sklm	0.999981
2441	ENSG00000154582	ELOC	-0.720903	-0.118421	0.470969	0.0162225	0.0199505	0.00133455	0.00365702	27	52	36	B2	Muscle. skeletal (STARNET)	EpiXcan	0.978752	starnet_sklm	0.999981
2442	ENSG00000110756	HPS5	-0.720619	-0.0444166	0.471144	0.0763944	0.157785	7.19047e-21	7.73622e-20	9	17	13	B2	Muscle. skeletal (STARNET)	EpiXcan	0.978752	starnet_sklm	0.999981
2443	ENSG00000266527	AC005697.2	-0.720379	-0.0418753	0.471291	0.0977091	0.17917	3.76054e-24	4.7965e-23	43	71	55	B2	Muscle. skeletal (STARNET)	EpiXcan	0.978752	starnet_sklm	0.999981
2444	ENSG00000119125	GDA	0.719978	0.0397517	0.471539	0.0907056	0.162474	6.27419e-22	7.15581e-21	39	67	44	B2	Muscle. skeletal (STARNET)	EpiXcan	0.978752	starnet_sklm	0.999981
2445	ENSG00000142330	CAPN10	-0.719921	-0.113144	0.471574	0.0156626	0.0783003	7.98271e-11	4.52631e-10	10	27	12	B2	Muscle. skeletal (STARNET)	EpiXcan	0.978752	starnet_sklm	0.999981
2446	ENSG00000091436	MAP3K20	0.719447	0.406022	0.471865	0.00130402	0.0101055	0.0250173	0.0587106	3	6	4	B2	Muscle. skeletal (STARNET)	EpiXcan	0.978752	starnet_sklm	0.999981
2447	ENSG00000140459	CYP11A1	0.71936	0.0529363	0.471919	0.0543181	0.0998749	1.73822e-13	1.20557e-12	12	45	14	B2	Muscle. skeletal (STARNET)	EpiXcan	0.978752	starnet_sklm	0.999981
2448	ENSG00000185596	WASH3P	0.719328	0.0664843	0.471939	0.034565	0.164051	1.18353e-21	1.33081e-20	23	44	29	B2	Muscle. skeletal (STARNET)	EpiXcan	0.978752	starnet_sklm	0.999981
2449	ENSG00000163840	DTX3L	-0.719176	-0.0490881	0.472033	0.0385071	0.0805068	7.46483e-11	4.24474e-10	23	47	25	B2	Muscle. skeletal (STARNET)	EpiXcan	0.978752	starnet_sklm	0.999981
2450	ENSG00000158161	EYA3	-0.719077	-0.0781426	0.472094	0.0198025	0.0493006	5.24351e-07	2.1208e-06	21	31	25	B2	Muscle. skeletal (STARNET)	EpiXcan	0.978752	starnet_sklm	0.999981
2451	ENSG00000074657	ZNF532	-0.718732	-0.0946843	0.472306	0.0197791	0.044109	1.87696e-06	7.13113e-06	12	58	19	B2	Muscle. skeletal (STARNET)	EpiXcan	0.978752	starnet_sklm	0.999981
2452	ENSG00000114503	NCBP2	-0.718377	-0.105143	0.472525	0.0127952	0.0241965	0.000449181	0.00129556	15	25	16	B2	Muscle. skeletal (STARNET)	EpiXcan	0.978752	starnet_sklm	0.999981
2453	ENSG00000119640	ACYP1	-0.718152	-0.0915316	0.472664	0.0319999	0.0857849	1.17155e-11	7.12941e-11	13	38	18	B2	Muscle. skeletal (STARNET)	EpiXcan	0.978752	starnet_sklm	0.999981
2454	ENSG00000185046	ANKS1B	0.717896	0.101766	0.472821	0.0345961	0.05838	4.09012e-08	1.83274e-07	27	34	32	B2	Muscle. skeletal (STARNET)	EpiXcan	0.978752	starnet_sklm	0.999981
2455	ENSG00000159377	PSMB4	0.717235	0.113366	0.473229	0.0135192	0.0318784	5.50225e-05	0.00017606	16	27	21	B2	Muscle. skeletal (STARNET)	EpiXcan	0.978752	starnet_sklm	0.999981
2456	ENSG00000061676	NCKAP1	0.716934	0.0950886	0.473415	0.0153479	0.0240246	0.000452707	0.00130511	17	25	24	B2	Muscle. skeletal (STARNET)	EpiXcan	0.978752	starnet_sklm	0.999981
2457	ENSG00000160193	WDR4	-0.716899	-0.146695	0.473436	0.00876217	0.0328896	3.76696e-05	0.000123035	10	25	13	B2	Muscle. skeletal (STARNET)	EpiXcan	0.978752	starnet_sklm	0.999981
2458	ENSG00000257337	AC068888.1	0.71682	0.0589423	0.473485	0.0758888	0.116555	2.07856e-15	1.62323e-14	25	62	29	B2	Muscle. skeletal (STARNET)	EpiXcan	0.978752	starnet_sklm	0.999981
2459	ENSG00000173660	UQCRH	-0.716317	-0.0934837	0.473796	0.0771408	0.0587737	3.10947e-08	1.40702e-07	38	50	42	B2	Muscle. skeletal (STARNET)	EpiXcan	0.978752	starnet_sklm	0.999981
2460	ENSG00000066583	ISOC1	0.716267	0.0931046	0.473827	0.0140883	0.01809	0.0022391	0.00598849	28	51	35	B2	Muscle. skeletal (STARNET)	EpiXcan	0.978752	starnet_sklm	0.999981
2461	ENSG00000184792	OSBP2	-0.716188	-0.210396	0.473876	0.00542155	0.101624	1.89515e-13	1.30834e-12	15	34	17	B2	Muscle. skeletal (STARNET)	EpiXcan	0.978752	starnet_sklm	0.999981
2462	ENSG00000138395	CDK15	0.714665	0.124859	0.474816	0.0135528	0.0296103	0.00010121	0.000314268	12	19	12	B2	Muscle. skeletal (STARNET)	EpiXcan	0.979938	starnet_sklm	0.999981
2463	ENSG00000183826	BTBD9	-0.714465	-0.0553687	0.47494	0.0351117	0.118653	8.90667e-16	7.14205e-15	24	65	34	B2	Muscle. skeletal (STARNET)	EpiXcan	0.979938	starnet_sklm	0.999981
2464	ENSG00000087053	MTMR2	-0.713932	-0.117426	0.475269	0.0289376	0.0731671	4.0639e-10	2.18421e-09	27	65	32	B2	Muscle. skeletal (STARNET)	EpiXcan	0.979938	starnet_sklm	0.999981
2465	ENSG00000243927	MRPS6	0.713465	0.178873	0.475558	0.0062189	0.0162748	0.00427574	0.0110581	9	16	9	B2	Muscle. skeletal (STARNET)	EpiXcan	0.979938	starnet_sklm	0.999981
2466	ENSG00000170153	RNF150	-0.713354	-0.0377386	0.475627	0.0253195	0.0164454	0.00400677	0.0103805	23	33	26	B2	Muscle. skeletal (STARNET)	EpiXcan	0.979938	starnet_sklm	0.999981
2467	ENSG00000003436	TFPI	0.713177	0.0519398	0.475736	0.0317398	0.101669	2.06485e-13	1.42221e-12	10	24	14	B2	Muscle. skeletal (STARNET)	EpiXcan	0.979938	starnet_sklm	0.999981
2468	ENSG00000092529	CAPN3	-0.713075	-0.0767578	0.475799	0.024384	0.0108236	0.0190504	0.0455656	18	34	21	B2	Muscle. skeletal (STARNET)	EpiXcan	0.979938	starnet_sklm	0.999981
2469	ENSG00000104324	CPQ	0.712093	0.0522116	0.476407	0.045408	0.0678889	3.09276e-09	1.53598e-08	26	50	35	B2	Muscle. skeletal (STARNET)	EpiXcan	0.980277	starnet_sklm	0.999981
2470	ENSG00000070601	FRMPD1	-0.71173	-0.0810859	0.476632	0.0109991	0.0168437	0.00375426	0.009758	18	23	20	B2	Muscle. skeletal (STARNET)	EpiXcan	0.980277	starnet_sklm	0.999981
2471	ENSG00000076201	PTPN23	-0.711355	-0.0885347	0.476865	0.0146227	0.0216561	0.000990645	0.00275437	11	16	12	B2	Muscle. skeletal (STARNET)	EpiXcan	0.980277	starnet_sklm	0.999981
2472	ENSG00000124615	MOCS1	-0.71128	-0.101726	0.476911	0.0150709	0.0155107	0.0051351	0.0131725	13	15	15	B2	Muscle. skeletal (STARNET)	EpiXcan	0.980277	starnet_sklm	0.999981
2473	ENSG00000119522	DENND1A	0.711208	0.829698	0.476955	0.000342333	0.0380229	1.02426e-05	3.57579e-05	2	26	3	B2	Muscle. skeletal (STARNET)	EpiXcan	0.980277	starnet_sklm	0.999981
2474	ENSG00000006704	GTF2IRD1	-0.710941	-0.0309035	0.477121	0.0622793	0.0278612	0.000155109	0.000472436	43	58	53	B2	Muscle. skeletal (STARNET)	EpiXcan	0.980277	starnet_sklm	0.999981
2475	ENSG00000178952	TUFM	0.709659	0.126654	0.477916	0.00814819	0.0215438	0.00101158	0.00280802	6	12	6	B2	Muscle. skeletal (STARNET)	EpiXcan	0.980644	starnet_sklm	0.999981
2476	ENSG00000143624	INTS3	0.709533	0.455439	0.477994	0.000576443	0.0176897	0.00291727	0.00768433	5	9	8	B2	Muscle. skeletal (STARNET)	EpiXcan	0.980644	starnet_sklm	0.999981
2477	ENSG00000105223	PLD3	0.709464	0.0828296	0.478036	0.0344817	0.0922313	1.5683e-12	1.0214e-11	14	28	21	B2	Muscle. skeletal (STARNET)	EpiXcan	0.980644	starnet_sklm	0.999981
2478	ENSG00000175262	C1orf127	0.709408	0.0443771	0.478071	0.0976356	0.201989	5.59844e-27	8.08934e-26	11	31	15	B2	Muscle. skeletal (STARNET)	EpiXcan	0.980644	starnet_sklm	0.999981
2479	ENSG00000046604	DSG2	0.708843	0.174225	0.478422	0.00307521	0.0162511	0.00441942	0.0114199	10	15	12	B2	Muscle. skeletal (STARNET)	EpiXcan	0.980765	starnet_sklm	0.999981
2480	ENSG00000145050	MANF	0.708691	0.0986563	0.478516	0.0140747	0.0239862	0.000494692	0.00142101	15	29	20	B2	Muscle. skeletal (STARNET)	EpiXcan	0.980765	starnet_sklm	0.999981
2481	ENSG00000166510	CCDC68	-0.707968	-0.103176	0.478965	0.0158206	0.0585027	3.76387e-08	1.69226e-07	6	7	7	B2	Muscle. skeletal (STARNET)	EpiXcan	0.981138	starnet_sklm	0.999981
2482	ENSG00000139180	NDUFA9	-0.707573	-0.0494271	0.479211	0.086321	0.0865388	1.56629e-11	9.37426e-11	34	80	42	B2	Muscle. skeletal (STARNET)	EpiXcan	0.981138	starnet_sklm	0.999981
2483	ENSG00000215068	AC025171.2	0.706988	0.102696	0.479574	0.0121207	0.0169393	0.0035604	0.00929022	11	11	11	B2	Muscle. skeletal (STARNET)	EpiXcan	0.981138	starnet_sklm	0.999981
2484	ENSG00000168291	PDHB	0.706873	0.0425346	0.479645	0.107879	0.206556	8.40332e-28	1.25987e-26	22	40	27	B2	Muscle. skeletal (STARNET)	EpiXcan	0.981138	starnet_sklm	0.999981
2485	ENSG00000196670	ZFP62	0.706566	0.204028	0.479836	0.00220967	0.0620714	1.5518e-08	7.24093e-08	4	10	9	B2	Muscle. skeletal (STARNET)	EpiXcan	0.981138	starnet_sklm	0.999981
2486	ENSG00000130558	OLFM1	-0.706518	-0.165554	0.479866	0.00806618	0.0934421	2.27734e-12	1.46642e-11	14	25	21	B2	Muscle. skeletal (STARNET)	EpiXcan	0.981138	starnet_sklm	0.999981
2487	ENSG00000119509	INVS	0.705978	0.0879043	0.480202	0.0357949	0.213173	1.44769e-28	2.2291e-27	27	54	42	B2	Muscle. skeletal (STARNET)	EpiXcan	0.981138	starnet_sklm	0.999981
2488	ENSG00000197647	ZNF433	-0.705762	-0.253528	0.480336	0.0101549	0.0400704	5.31785e-06	1.90773e-05	16	25	22	B2	Muscle. skeletal (STARNET)	EpiXcan	0.981138	starnet_sklm	0.999981
2489	ENSG00000167005	NUDT21	-0.705603	-0.0332468	0.480435	0.104648	0.154099	1.46095e-20	1.5319e-19	19	24	20	B2	Muscle. skeletal (STARNET)	EpiXcan	0.981138	starnet_sklm	0.999981
2490	ENSG00000142661	MYOM3	-0.70447	-0.0878253	0.48114	0.0210392	0.037516	1.21215e-05	4.19623e-05	33	52	41	B2	Muscle. skeletal (STARNET)	EpiXcan	0.981285	starnet_sklm	0.999981
2491	ENSG00000187024	PTRH1	0.704374	0.460499	0.4812	0.000609496	0.0375141	1.24768e-05	4.31425e-05	1	5	3	B2	Muscle. skeletal (STARNET)	EpiXcan	0.981285	starnet_sklm	0.999981
2492	ENSG00000104343	UBE2W	-0.704097	-0.167714	0.481372	0.00454162	0.0158244	0.00499921	0.0128432	4	7	5	B2	Muscle. skeletal (STARNET)	EpiXcan	0.981285	starnet_sklm	0.999981
2493	ENSG00000160305	DIP2A	-0.70399	-0.0581922	0.481439	0.0296907	0.0304912	8.51697e-05	0.000267166	32	62	42	B2	Muscle. skeletal (STARNET)	EpiXcan	0.981285	starnet_sklm	0.999981
2494	ENSG00000264920	AC018521.5	-0.703936	-0.0914588	0.481473	0.0295943	0.140274	1.83221e-18	1.72603e-17	21	40	28	B2	Muscle. skeletal (STARNET)	EpiXcan	0.981285	starnet_sklm	0.999981
2495	ENSG00000178607	ERN1	-0.703282	-0.123123	0.48188	0.0218652	0.0205229	0.00130202	0.00357198	26	38	34	B2	Muscle. skeletal (STARNET)	EpiXcan	0.981401	starnet_sklm	0.999981
2496	ENSG00000089327	FXYD5	-0.703225	-0.368089	0.481916	0.00244837	0.0246203	0.000426538	0.00123592	6	26	10	B2	Muscle. skeletal (STARNET)	EpiXcan	0.981401	starnet_sklm	0.999981
2497	ENSG00000160310	PRMT2	0.702436	0.091362	0.482407	0.0239088	0.113813	6.37006e-15	4.84805e-14	15	38	19	B2	Muscle. skeletal (STARNET)	EpiXcan	0.981926	starnet_sklm	0.999981
2498	ENSG00000088543	C3orf18	-0.702191	-0.0702761	0.48256	0.0330861	0.0787904	1.3228e-10	7.38841e-10	28	49	35	B2	Muscle. skeletal (STARNET)	EpiXcan	0.981926	starnet_sklm	0.999981
2499	ENSG00000115762	PLEKHB2	-0.701332	-0.0647619	0.483096	0.0581313	0.0518564	2.24508e-07	9.40812e-07	33	51	48	B2	Muscle. skeletal (STARNET)	EpiXcan	0.982519	starnet_sklm	0.999981
2500	ENSG00000172531	PPP1CA	0.701105	0.0496972	0.483238	0.0546735	0.0152629	0.00577217	0.0147246	51	73	59	B2	Muscle. skeletal (STARNET)	EpiXcan	0.982519	starnet_sklm	0.999981
2501	ENSG00000268555	AC123912.4	-0.700178	-0.0251965	0.483816	0.344119	0.658065	6.02636e-141	1.89735e-138	32	74	40	B2	Muscle. skeletal (STARNET)	EpiXcan	0.983251	starnet_sklm	0.999981
2502	ENSG00000204257	HLA-DMA	-0.699175	-0.0525	0.484443	0.0427182	0.141357	9.4957e-19	9.12502e-18	17	29	21	B2	Muscle. skeletal (STARNET)	EpiXcan	0.983251	starnet_sklm	0.999981
2503	ENSG00000184939	ZFP90	-0.699031	-0.074253	0.484533	0.0221433	0.0821848	4.26589e-11	2.46437e-10	11	23	17	B2	Muscle. skeletal (STARNET)	EpiXcan	0.983251	starnet_sklm	0.999981
2504	ENSG00000197958	RPL12	-0.698925	-0.0548752	0.484599	0.0303654	0.149046	9.95091e-20	1.00466e-18	20	44	35	B2	Muscle. skeletal (STARNET)	EpiXcan	0.983251	starnet_sklm	0.999981
2505	ENSG00000114850	SSR3	-0.698542	-0.0287158	0.484838	0.0570135	0.0335759	3.39242e-05	0.000111502	35	66	39	B2	Muscle. skeletal (STARNET)	EpiXcan	0.983251	starnet_sklm	0.999981
2506	ENSG00000076555	ACACB	0.698436	0.0480354	0.484905	0.0405413	0.0634948	1.03665e-08	4.908e-08	38	54	47	B2	Muscle. skeletal (STARNET)	EpiXcan	0.983251	starnet_sklm	0.999981
2507	ENSG00000152229	PSTPIP2	0.698223	0.0597432	0.485038	0.0322177	0.0313373	6.85569e-05	0.000216816	38	50	44	B2	Muscle. skeletal (STARNET)	EpiXcan	0.983251	starnet_sklm	0.999981
2508	ENSG00000204252	HLA-DOA	0.698051	0.0890846	0.485145	0.0166238	0.0118817	0.0145273	0.0352687	21	45	31	B2	Muscle. skeletal (STARNET)	EpiXcan	0.983251	starnet_sklm	0.999981
2509	ENSG00000131669	NINJ1	0.697157	0.057824	0.485704	0.0552817	0.138024	1.15167e-18	1.10052e-17	27	85	34	B2	Muscle. skeletal (STARNET)	EpiXcan	0.983515	starnet_sklm	0.999981
2510	ENSG00000105185	PDCD5	-0.696565	-0.0449322	0.486075	0.105526	0.277078	4.80892e-40	1.13929e-38	4	8	6	B2	Muscle. skeletal (STARNET)	EpiXcan	0.983515	starnet_sklm	0.999981
2511	ENSG00000078687	TNRC6C	-0.696549	-0.101842	0.486085	0.017694	0.0294517	0.000107521	0.000333347	20	39	23	B2	Muscle. skeletal (STARNET)	EpiXcan	0.983515	starnet_sklm	0.999981
2512	ENSG00000136243	NUPL2	0.696299	0.0443594	0.486242	0.0678688	0.109335	1.3418e-14	1.00083e-13	20	37	21	B2	Muscle. skeletal (STARNET)	EpiXcan	0.983515	starnet_sklm	0.999981
2513	ENSG00000163803	PLB1	0.696296	0.0820629	0.486243	0.025399	0.0347964	2.73949e-05	9.11182e-05	9	10	9	B2	Muscle. skeletal (STARNET)	EpiXcan	0.983515	starnet_sklm	0.999981
2514	ENSG00000079739	PGM1	-0.695768	-0.152888	0.486574	0.00961048	0.0248388	0.000416148	0.00120786	16	20	18	B2	Muscle. skeletal (STARNET)	EpiXcan	0.983768	starnet_sklm	0.999981
2515	ENSG00000184154	LRTOMT	0.695479	0.103394	0.486755	0.00912416	0.0113042	0.0172081	0.0413824	7	18	10	B2	Muscle. skeletal (STARNET)	EpiXcan	0.983768	starnet_sklm	0.999981
2516	ENSG00000138621	PPCDC	-0.69445	-0.0585429	0.4874	0.0564644	0.0918701	3.69165e-12	2.33071e-11	13	17	16	B2	Muscle. skeletal (STARNET)	EpiXcan	0.984345	starnet_sklm	0.999981
2517	ENSG00000122644	ARL4A	-0.694405	-0.162843	0.487428	0.00719511	0.0150959	0.00612404	0.0155724	6	38	7	B2	Muscle. skeletal (STARNET)	EpiXcan	0.984345	starnet_sklm	0.999981
2518	ENSG00000123179	EBPL	-0.693345	-0.038551	0.488093	0.0999855	0.151758	1.67466e-20	1.74678e-19	33	49	41	B2	Muscle. skeletal (STARNET)	EpiXcan	0.98452	starnet_sklm	0.999981
2519	ENSG00000165138	ANKS6	0.693322	0.0493936	0.488107	0.0808463	0.213526	2.09556e-29	3.3473e-28	12	21	14	B2	Muscle. skeletal (STARNET)	EpiXcan	0.98452	starnet_sklm	0.999981
2520	ENSG00000166938	DIS3L	-0.692505	-0.0398541	0.48862	0.0941805	0.362552	1.43027e-54	5.44961e-53	62	94	72	B2	Muscle. skeletal (STARNET)	EpiXcan	0.98452	starnet_sklm	0.999981
2521	ENSG00000149503	INCENP	-0.692478	-0.0489516	0.488637	0.14772	0.174454	2.33945e-23	2.87659e-22	42	60	44	B2	Muscle. skeletal (STARNET)	EpiXcan	0.98452	starnet_sklm	0.999981
2522	ENSG00000157214	STEAP2	0.692151	0.0279045	0.488843	0.122788	0.224635	7.5639e-31	1.27637e-29	15	22	16	B2	Muscle. skeletal (STARNET)	EpiXcan	0.98452	starnet_sklm	0.999981
2523	ENSG00000106066	CPVL	-0.691786	-0.0268608	0.489072	0.336973	0.423815	2.57064e-67	1.40435e-65	23	29	26	B2	Muscle. skeletal (STARNET)	EpiXcan	0.98452	starnet_sklm	0.999981
2524	ENSG00000092096	SLC22A17	-0.691745	-0.216308	0.489097	0.00188711	0.032235	4.85978e-05	0.000156591	8	35	10	B2	Muscle. skeletal (STARNET)	EpiXcan	0.98452	starnet_sklm	0.999981
2525	ENSG00000204396	VWA7	-0.691575	-0.0312047	0.489204	0.218632	0.573504	2.77682e-108	3.86301e-106	47	89	58	B2	Muscle. skeletal (STARNET)	EpiXcan	0.98452	starnet_sklm	0.999981
2526	ENSG00000196793	ZNF239	-0.69149	-0.0955689	0.489258	0.0471913	0.0491924	4.61732e-07	1.88025e-06	29	46	34	B2	Muscle. skeletal (STARNET)	EpiXcan	0.98452	starnet_sklm	0.999981
2527	ENSG00000155393	HEATR3	0.691146	0.0923806	0.489474	0.010762	0.0558812	5.73182e-08	2.53608e-07	10	14	12	B2	Muscle. skeletal (STARNET)	EpiXcan	0.984565	starnet_sklm	0.999981
2528	ENSG00000149311	ATM	0.690426	0.180281	0.489927	0.00434169	0.0326537	4.73373e-05	0.000152777	9	26	14	B2	Muscle. skeletal (STARNET)	EpiXcan	0.98503	starnet_sklm	0.999981
2529	ENSG00000161036	LRWD1	-0.689495	-0.101868	0.490512	0.017822	0.0738717	3.53277e-10	1.90645e-09	12	22	17	B2	Muscle. skeletal (STARNET)	EpiXcan	0.98503	starnet_sklm	0.999981
2530	ENSG00000092929	UNC13D	0.689459	0.0540063	0.490535	0.0688616	0.06683	3.74918e-09	1.85276e-08	47	74	53	B2	Muscle. skeletal (STARNET)	EpiXcan	0.98503	starnet_sklm	0.999981
2531	ENSG00000125875	TBC1D20	0.68928	0.0995791	0.490647	0.0197567	0.0326989	4.46141e-05	0.000144612	14	21	15	B2	Muscle. skeletal (STARNET)	EpiXcan	0.98503	starnet_sklm	0.999981
2532	ENSG00000169246	NPIPB3	0.688812	0.0653755	0.490942	0.0460268	0.110201	5.79494e-15	4.41878e-14	55	152	68	B2	Muscle. skeletal (STARNET)	EpiXcan	0.98503	starnet_sklm	0.999981
2533	ENSG00000161714	PLCD3	-0.688728	-0.0367006	0.490994	0.135553	0.151342	4.37715e-20	4.46447e-19	68	99	76	B2	Muscle. skeletal (STARNET)	EpiXcan	0.98503	starnet_sklm	0.999981
2534	ENSG00000115234	SNX17	-0.688621	-0.0222463	0.491062	0.2426	0.304826	1.33179e-43	3.54867e-42	31	54	35	B2	Muscle. skeletal (STARNET)	EpiXcan	0.98503	starnet_sklm	0.999981
2535	ENSG00000090686	USP48	0.688197	0.0612468	0.491329	0.0480594	0.037475	1.27239e-05	4.39459e-05	67	116	79	B2	Muscle. skeletal (STARNET)	EpiXcan	0.985069	starnet_sklm	0.999981
2536	ENSG00000213619	NDUFS3	-0.687975	-0.180524	0.491469	0.0240672	0.0140313	0.00814543	0.0204216	22	25	25	B2	Muscle. skeletal (STARNET)	EpiXcan	0.985069	starnet_sklm	0.999981
2537	ENSG00000110880	CORO1C	-0.686955	-0.0670953	0.492111	0.0150225	0.0536353	1.03184e-07	4.45667e-07	13	25	16	B2	Muscle. skeletal (STARNET)	EpiXcan	0.985706	starnet_sklm	0.999981
2538	ENSG00000109171	SLAIN2	-0.686439	-0.0565722	0.492436	0.0432339	0.136737	2.7664e-18	2.58572e-17	18	27	23	B2	Muscle. skeletal (STARNET)	EpiXcan	0.985706	starnet_sklm	0.999981
2539	ENSG00000168917	SLC35G2	-0.686282	-0.156366	0.492535	0.0068162	0.02012	0.00140587	0.00384278	38	65	59	B2	Muscle. skeletal (STARNET)	EpiXcan	0.985706	starnet_sklm	0.999981
2540	ENSG00000163412	EIF4E3	0.68616	0.0947555	0.492612	0.0518633	0.0149221	0.00623064	0.0158401	42	77	50	B2	Muscle. skeletal (STARNET)	EpiXcan	0.985706	starnet_sklm	0.999981
2541	ENSG00000134108	ARL8B	0.685932	0.123744	0.492756	0.0110937	0.121229	4.98989e-16	4.06116e-15	6	21	12	B2	Muscle. skeletal (STARNET)	EpiXcan	0.985706	starnet_sklm	0.999981
2542	ENSG00000186205	MARC1	0.685045	0.0403024	0.493315	0.105583	0.170511	1.54821e-22	1.81063e-21	58	90	71	B2	Muscle. skeletal (STARNET)	EpiXcan	0.985925	starnet_sklm	0.999981
2543	ENSG00000164124	TMEM144	-0.684845	-0.0382967	0.493442	0.0349484	0.0526823	1.45133e-07	6.18806e-07	39	49	45	B2	Muscle. skeletal (STARNET)	EpiXcan	0.985925	starnet_sklm	0.999981
2544	ENSG00000141560	FN3KRP	-0.684806	-0.0323076	0.493466	0.218043	0.615298	1.42774e-122	2.99674e-120	19	47	26	B2	Muscle. skeletal (STARNET)	EpiXcan	0.985925	starnet_sklm	0.999981
2545	ENSG00000133943	C14orf159	0.6844	0.0922337	0.493723	0.0884728	0.160288	1.24554e-21	1.39921e-20	25	43	32	B2	Muscle. skeletal (STARNET)	EpiXcan	0.985925	starnet_sklm	0.999981
2546	ENSG00000057608	GDI2	-0.684222	-0.113906	0.493835	0.0110015	0.0477308	6.8344e-07	2.73011e-06	9	18	12	B2	Muscle. skeletal (STARNET)	EpiXcan	0.985925	starnet_sklm	0.999981
2547	ENSG00000178038	ALS2CL	-0.68361	-0.0278395	0.494221	0.161129	0.184718	9.46625e-25	1.24455e-23	54	73	69	B2	Muscle. skeletal (STARNET)	EpiXcan	0.986308	starnet_sklm	0.999981
2548	ENSG00000260630	SNAI3-AS1	0.683264	0.278048	0.49444	0.00201911	0.0128203	0.0105917	0.0261708	5	10	8	B2	Muscle. skeletal (STARNET)	EpiXcan	0.986357	starnet_sklm	0.999981
2549	ENSG00000204291	COL15A1	0.682681	0.123305	0.494808	0.0109249	0.044181	2.07522e-06	7.8272e-06	24	32	30	B2	Muscle. skeletal (STARNET)	EpiXcan	0.986705	starnet_sklm	0.999981
2550	ENSG00000162384	C1orf123	-0.682313	-0.0404808	0.495041	0.0519395	0.108783	2.52833e-14	1.85122e-13	11	20	12	B2	Muscle. skeletal (STARNET)	EpiXcan	0.986781	starnet_sklm	0.999981
2551	ENSG00000148429	USP6NL	-0.680545	-0.0566854	0.496159	0.0223008	0.0171143	0.00335125	0.0087753	25	46	31	B2	Muscle. skeletal (STARNET)	EpiXcan	0.988623	starnet_sklm	0.999981
2552	ENSG00000260971	AC119674.1	0.679983	0.0545581	0.496515	0.0662087	0.128677	3.78082e-17	3.29692e-16	20	55	22	B2	Muscle. skeletal (STARNET)	EpiXcan	0.988817	starnet_sklm	0.999981
2553	ENSG00000157103	SLC6A1	0.679777	0.047429	0.496646	0.0437573	0.0182096	0.00240968	0.00641365	56	92	68	B2	Muscle. skeletal (STARNET)	EpiXcan	0.988817	starnet_sklm	0.999981
2554	ENSG00000042429	MED17	-0.679313	-0.0292911	0.496939	0.0565551	0.0769926	1.85261e-10	1.02235e-09	31	48	41	B2	Muscle. skeletal (STARNET)	EpiXcan	0.989015	starnet_sklm	0.999981
2555	ENSG00000104883	PEX11G	-0.678947	-0.0512815	0.497172	0.083744	0.158626	4.13011e-21	4.51669e-20	23	37	24	B2	Muscle. skeletal (STARNET)	EpiXcan	0.989089	starnet_sklm	0.999981
2556	ENSG00000165886	UBTD1	0.677998	0.0962573	0.497773	0.0177041	0.0515824	2.13834e-07	8.97967e-07	7	7	7	B2	Muscle. skeletal (STARNET)	EpiXcan	0.989595	starnet_sklm	0.999981
2557	ENSG00000172757	CFL1	-0.677367	-0.0901117	0.498173	0.0145474	0.051913	2.53681e-07	1.05824e-06	5	12	8	B2	Muscle. skeletal (STARNET)	EpiXcan	0.989595	starnet_sklm	0.999981
2558	ENSG00000175691	ZNF77	-0.676004	-0.0216912	0.499038	0.239247	0.358268	9.06608e-54	3.33743e-52	3	31	5	B2	Muscle. skeletal (STARNET)	EpiXcan	0.989595	starnet_sklm	0.999981
2559	ENSG00000173200	PARP15	0.674986	0.0314895	0.499685	0.119856	0.358551	9.71337e-54	3.56475e-52	24	56	26	B2	Muscle. skeletal (STARNET)	EpiXcan	0.989595	starnet_sklm	0.999981
2560	ENSG00000109790	KLHL5	0.674946	0.845221	0.49971	0.000224516	0.0114076	0.0167656	0.0403589	3	8	6	B2	Muscle. skeletal (STARNET)	EpiXcan	0.989595	starnet_sklm	0.999981
2561	ENSG00000135587	SMPD2	-0.674753	-0.0534906	0.499833	0.035654	0.0585603	2.8434e-08	1.29298e-07	17	26	20	B2	Muscle. skeletal (STARNET)	EpiXcan	0.989595	starnet_sklm	0.999981
2562	ENSG00000160285	LSS	0.674677	0.102859	0.499881	0.0196848	0.0789273	1.07668e-10	6.04475e-10	14	36	19	B2	Muscle. skeletal (STARNET)	EpiXcan	0.989595	starnet_sklm	0.999981
2563	ENSG00000176788	BASP1	-0.674303	-0.0347942	0.500118	0.114643	0.155057	2.30787e-20	2.39266e-19	20	44	22	B2	Muscle. skeletal (STARNET)	EpiXcan	0.989595	starnet_sklm	0.999981
2564	ENSG00000076554	TPD52	-0.674191	-0.0187182	0.50019	0.208386	0.38237	1.45354e-58	6.12329e-57	42	88	51	B2	Muscle. skeletal (STARNET)	EpiXcan	0.989595	starnet_sklm	0.999981
2565	ENSG00000064651	SLC12A2	0.674143	0.066146	0.50022	0.0458827	0.0558656	6.43037e-08	2.83467e-07	34	61	40	B2	Muscle. skeletal (STARNET)	EpiXcan	0.989595	starnet_sklm	0.999981
2566	ENSG00000110455	ACCS	0.673596	0.0268167	0.500568	0.151316	0.31759	1.17948e-46	3.44178e-45	13	26	16	B2	Muscle. skeletal (STARNET)	EpiXcan	0.989595	starnet_sklm	0.999981
2567	ENSG00000177119	ANO6	-0.673	-0.216104	0.500947	0.00254617	0.018613	0.00223943	0.00598849	9	15	14	B2	Muscle. skeletal (STARNET)	EpiXcan	0.989595	starnet_sklm	0.999981
2568	ENSG00000105607	GCDH	0.672548	0.0250673	0.501235	0.153114	0.165943	8.1174e-22	9.18794e-21	55	93	69	B2	Muscle. skeletal (STARNET)	EpiXcan	0.989595	starnet_sklm	0.999981
2569	ENSG00000116690	PRG4	-0.672494	-0.0965172	0.501269	0.021044	0.0242746	0.000454884	0.00131075	10	27	12	B2	Muscle. skeletal (STARNET)	EpiXcan	0.989595	starnet_sklm	0.999981
2570	ENSG00000228409	CCT6P1	-0.672293	-0.0330014	0.501397	0.0306757	0.0525934	1.9055e-07	8.0414e-07	27	93	38	B2	Muscle. skeletal (STARNET)	EpiXcan	0.989595	starnet_sklm	0.999981
2571	ENSG00000132383	RPA1	0.672109	0.0599041	0.501514	0.0257261	0.0511105	2.67866e-07	1.11392e-06	45	97	57	B2	Muscle. skeletal (STARNET)	EpiXcan	0.989595	starnet_sklm	0.999981
2572	ENSG00000162909	CAPN2	0.672104	0.062485	0.501517	0.0503351	0.0824154	2.44591e-11	1.43657e-10	21	37	22	B2	Muscle. skeletal (STARNET)	EpiXcan	0.989595	starnet_sklm	0.999981
2573	ENSG00000185215	TNFAIP2	0.672033	0.0611886	0.501563	0.044261	0.0346283	2.69478e-05	8.9731e-05	47	94	60	B2	Muscle. skeletal (STARNET)	EpiXcan	0.989595	starnet_sklm	0.999981
2574	ENSG00000160307	S100B	-0.67176	-0.0559316	0.501736	0.0409926	0.118554	1.06501e-15	8.4945e-15	4	7	5	B2	Muscle. skeletal (STARNET)	EpiXcan	0.989595	starnet_sklm	0.999981
2575	ENSG00000125731	SH2D3A	0.671657	0.0307568	0.501802	0.204138	0.35197	5.12994e-52	1.79458e-50	41	82	54	B2	Muscle. skeletal (STARNET)	EpiXcan	0.989595	starnet_sklm	0.999981
2576	ENSG00000176125	UFSP1	0.671101	0.0843793	0.502156	0.0124902	0.0847971	1.38387e-11	8.35769e-11	12	24	16	B2	Muscle. skeletal (STARNET)	EpiXcan	0.989595	starnet_sklm	0.999981
2577	ENSG00000131504	DIAPH1	0.67097	0.1179	0.50224	0.0114371	0.0339529	3.28701e-05	0.000108157	13	34	15	B2	Muscle. skeletal (STARNET)	EpiXcan	0.989595	starnet_sklm	0.999981
2578	ENSG00000223797	ENTPD3-AS1	-0.670702	-0.0311952	0.50241	0.121924	0.231301	2.79866e-31	4.81079e-30	10	15	11	B2	Muscle. skeletal (STARNET)	EpiXcan	0.989595	starnet_sklm	0.999981
2579	ENSG00000144485	HES6	0.670676	0.0418091	0.502427	0.0804644	0.271434	6.68537e-38	1.46223e-36	37	47	45	B2	Muscle. skeletal (STARNET)	EpiXcan	0.989595	starnet_sklm	0.999981
2580	ENSG00000132535	DLG4	0.670543	0.0346331	0.502512	0.067257	0.121442	2.64605e-16	2.1969e-15	26	45	36	B2	Muscle. skeletal (STARNET)	EpiXcan	0.989595	starnet_sklm	0.999981
2581	ENSG00000016391	CHDH	0.670398	0.041488	0.502604	0.0825573	0.168574	3.09886e-22	3.5821e-21	21	57	29	B2	Muscle. skeletal (STARNET)	EpiXcan	0.989595	starnet_sklm	0.999981
2582	ENSG00000100399	CHADL	-0.670275	-0.0739061	0.502682	0.0188216	0.0381004	8.48205e-06	2.99132e-05	7	7	7	B2	Muscle. skeletal (STARNET)	EpiXcan	0.989595	starnet_sklm	0.999981
2583	ENSG00000106638	TBL2	0.669737	0.0712857	0.503025	0.0175159	0.0250612	0.000370249	0.00108093	22	27	25	B2	Muscle. skeletal (STARNET)	EpiXcan	0.989887	starnet_sklm	0.999981
2584	ENSG00000224531	SMIM13	-0.669099	-0.191041	0.503432	0.0066779	0.012309	0.0131797	0.0322128	18	58	19	B2	Muscle. skeletal (STARNET)	EpiXcan	0.990304	starnet_sklm	0.999981
2585	ENSG00000229043	AC091729.3	0.668719	0.0198017	0.503675	0.328403	0.716191	1.36499e-167	6.28105e-165	23	35	31	B2	Muscle. skeletal (STARNET)	EpiXcan	0.990398	starnet_sklm	0.999981
2586	ENSG00000244045	TMEM199	0.666546	0.200701	0.505062	0.00565621	0.0209238	0.00116896	0.00322244	8	9	8	B2	Muscle. skeletal (STARNET)	EpiXcan	0.990872	starnet_sklm	0.999981
2587	ENSG00000104213	PDGFRL	-0.666387	-0.0461248	0.505164	0.0516406	0.109924	1.82943e-14	1.35023e-13	21	35	27	B2	Muscle. skeletal (STARNET)	EpiXcan	0.990872	starnet_sklm	0.999981
2588	ENSG00000251615	AC104825.2	0.666354	0.0646567	0.505185	0.0303472	0.109436	1.57768e-14	1.16875e-13	18	30	25	B2	Muscle. skeletal (STARNET)	EpiXcan	0.990872	starnet_sklm	0.999981
2589	ENSG00000185787	MORF4L1	0.666319	0.162223	0.505207	0.0150291	0.0137605	0.0086089	0.0215115	18	23	19	B2	Muscle. skeletal (STARNET)	EpiXcan	0.990872	starnet_sklm	0.999981
2590	ENSG00000135341	MAP3K7	-0.665679	-0.0681678	0.505616	0.0157371	0.0387356	9.00855e-06	3.16573e-05	20	45	26	B2	Muscle. skeletal (STARNET)	EpiXcan	0.990872	starnet_sklm	0.999981
2591	ENSG00000178053	MLF1	-0.665446	-0.0286243	0.505765	0.136479	0.166225	4.16036e-22	4.78142e-21	63	92	79	B2	Muscle. skeletal (STARNET)	EpiXcan	0.990872	starnet_sklm	0.999981
2592	ENSG00000180694	TMEM64	0.665235	0.103108	0.5059	0.0158525	0.0594333	2.79665e-08	1.27318e-07	1	2	1	B2	Muscle. skeletal (STARNET)	EpiXcan	0.990872	starnet_sklm	0.999981
2593	ENSG00000099889	ARVCF	-0.665141	-0.0890434	0.50596	0.0315097	0.0473946	8.35606e-07	3.29723e-06	35	56	43	B2	Muscle. skeletal (STARNET)	EpiXcan	0.990872	starnet_sklm	0.999981
2594	ENSG00000182179	UBA7	-0.665039	-0.044594	0.506026	0.0512761	0.092279	2.759e-12	1.76234e-11	24	54	29	B2	Muscle. skeletal (STARNET)	EpiXcan	0.990872	starnet_sklm	0.999981
2595	ENSG00000206344	HCG27	0.664897	0.0822816	0.506117	0.0304158	0.0491579	5.01137e-07	2.03172e-06	22	57	35	B2	Muscle. skeletal (STARNET)	EpiXcan	0.990872	starnet_sklm	0.999981
2596	ENSG00000037474	NSUN2	0.66349	0.0652015	0.507017	0.0267142	0.0508786	2.29813e-07	9.62366e-07	15	25	19	B2	Muscle. skeletal (STARNET)	EpiXcan	0.990872	starnet_sklm	0.999981
2597	ENSG00000115109	EPB41L5	0.663243	0.0395229	0.507175	0.0797497	0.148682	3.71701e-20	3.8172e-19	25	39	30	B2	Muscle. skeletal (STARNET)	EpiXcan	0.990872	starnet_sklm	0.999981
2598	ENSG00000153823	PID1	0.663151	0.0517655	0.507234	0.057851	0.0938915	1.83175e-12	1.18588e-11	47	81	51	B2	Muscle. skeletal (STARNET)	EpiXcan	0.990872	starnet_sklm	0.999981
2599	ENSG00000161544	CYGB	-0.663139	-0.282351	0.507242	0.00195105	0.0412365	4.49273e-06	1.62981e-05	2	11	5	B2	Muscle. skeletal (STARNET)	EpiXcan	0.990872	starnet_sklm	0.999981
2600	ENSG00000188859	FAM78B	-0.662844	-0.130521	0.50743	0.0135381	0.0369796	1.41324e-05	4.85165e-05	29	69	40	B2	Muscle. skeletal (STARNET)	EpiXcan	0.990872	starnet_sklm	0.999981
2601	ENSG00000128928	IVD	-0.662649	-0.0179398	0.507555	0.238551	0.37169	8.0048e-56	3.11953e-54	40	53	46	B2	Muscle. skeletal (STARNET)	EpiXcan	0.990872	starnet_sklm	0.999981
2602	ENSG00000267321	LINC02001	0.662576	0.134172	0.507602	0.0105711	0.0187597	0.00219736	0.00588653	15	25	19	B2	Muscle. skeletal (STARNET)	EpiXcan	0.990872	starnet_sklm	0.999981
2603	ENSG00000166200	COPS2	0.662423	2.25005	0.5077	1.43207e-05	0.028869	0.000113308	0.000350198	1	4	4	B2	Muscle. skeletal (STARNET)	EpiXcan	0.990872	starnet_sklm	0.999981
2604	ENSG00000100347	SAMM50	0.662178	0.104965	0.507857	0.0128353	0.0771669	1.02513e-10	5.76619e-10	3	16	4	B2	Muscle. skeletal (STARNET)	EpiXcan	0.990872	starnet_sklm	0.999981
2605	ENSG00000163156	SCNM1	0.662094	0.048936	0.507911	0.0486696	0.0895723	4.24316e-12	2.66624e-11	11	22	11	B2	Muscle. skeletal (STARNET)	EpiXcan	0.990872	starnet_sklm	0.999981
2606	ENSG00000162373	BEND5	0.660887	0.0761941	0.508685	0.0304418	0.0769167	2.16595e-10	1.18924e-09	10	17	12	B2	Muscle. skeletal (STARNET)	EpiXcan	0.990872	starnet_sklm	0.999981
2607	ENSG00000104866	PPP1R37	-0.660366	-0.124637	0.509019	0.0112628	0.0252158	0.000314521	0.000925917	15	26	22	B2	Muscle. skeletal (STARNET)	EpiXcan	0.990872	starnet_sklm	0.999981
2608	ENSG00000173273	TNKS	-0.660328	-0.265968	0.509044	0.00198985	0.0123146	0.012866	0.0314911	6	16	7	B2	Muscle. skeletal (STARNET)	EpiXcan	0.990872	starnet_sklm	0.999981
2609	ENSG00000272645	GTF2IP20	-0.660326	-0.149915	0.509045	0.00780743	0.0718329	7.19829e-10	3.79218e-09	6	22	9	B2	Muscle. skeletal (STARNET)	EpiXcan	0.990872	starnet_sklm	0.999981
2610	ENSG00000147697	GSDMC	0.659092	0.0317197	0.509837	0.117838	0.305425	1.38685e-43	3.68717e-42	63	94	83	B2	Muscle. skeletal (STARNET)	EpiXcan	0.990872	starnet_sklm	0.999981
2611	ENSG00000100373	UPK3A	0.659067	0.0292333	0.509853	0.194488	0.342985	2.06611e-51	7.04244e-50	22	34	26	B2	Muscle. skeletal (STARNET)	EpiXcan	0.990872	starnet_sklm	0.999981
2612	ENSG00000076067	RBMS2	0.658633	0.0578317	0.510132	0.0234871	0.050068	4.05634e-07	1.65971e-06	17	26	21	B2	Muscle. skeletal (STARNET)	EpiXcan	0.990872	starnet_sklm	0.999981
2613	ENSG00000103148	NPRL3	-0.658629	-0.0245637	0.510134	0.200776	0.349684	1.49969e-51	5.17069e-50	39	58	47	B2	Muscle. skeletal (STARNET)	EpiXcan	0.990872	starnet_sklm	0.999981
2614	ENSG00000167904	TMEM68	0.658523	0.238826	0.510202	0.00286811	0.018029	0.00240619	0.0064058	2	5	2	B2	Muscle. skeletal (STARNET)	EpiXcan	0.990872	starnet_sklm	0.999981
2615	ENSG00000099942	CRKL	0.658141	0.0776531	0.510447	0.0261956	0.0387832	8.4834e-06	2.99132e-05	18	33	20	B2	Muscle. skeletal (STARNET)	EpiXcan	0.990872	starnet_sklm	0.999981
2616	ENSG00000124508	BTN2A2	0.6581	0.0602635	0.510474	0.0480597	0.0281685	0.000133265	0.000408502	46	57	48	B2	Muscle. skeletal (STARNET)	EpiXcan	0.990872	starnet_sklm	0.999981
2617	ENSG00000171843	MLLT3	0.658027	0.105962	0.510521	0.0257255	0.0274226	0.000200974	0.000604439	18	31	21	B2	Muscle. skeletal (STARNET)	EpiXcan	0.990872	starnet_sklm	0.999981
2618	ENSG00000128512	DOCK4	0.657666	0.0659814	0.510753	0.0439977	0.0432997	2.55837e-06	9.54719e-06	39	45	42	B2	Muscle. skeletal (STARNET)	EpiXcan	0.990872	starnet_sklm	0.999981
2619	ENSG00000168566	SNRNP48	0.657179	0.0951181	0.511066	0.0127927	0.0406631	3.63575e-06	1.33733e-05	8	12	8	B2	Muscle. skeletal (STARNET)	EpiXcan	0.990872	starnet_sklm	0.999981
2620	ENSG00000197785	ATAD3A	-0.656733	-0.127989	0.511353	0.0159351	0.0483692	6.31654e-07	2.53509e-06	18	43	28	B2	Muscle. skeletal (STARNET)	EpiXcan	0.990872	starnet_sklm	0.999981
2621	ENSG00000144136	SLC20A1	-0.656702	-0.116415	0.511373	0.0131811	0.0683914	2.15956e-09	1.08925e-08	6	16	8	B2	Muscle. skeletal (STARNET)	EpiXcan	0.990872	starnet_sklm	0.999981
2622	ENSG00000009950	MLXIPL	-0.656682	-0.147718	0.511385	0.00695124	0.0136651	0.00872017	0.0217804	4	6	4	B2	Muscle. skeletal (STARNET)	EpiXcan	0.990872	starnet_sklm	0.999981
2623	ENSG00000114745	GORASP1	-0.656187	-0.122463	0.511704	0.0204769	0.0310709	6.78379e-05	0.000214769	33	68	37	B2	Muscle. skeletal (STARNET)	EpiXcan	0.990872	starnet_sklm	0.999981
2624	ENSG00000177383	MAGEF1	0.65593	0.0561799	0.511869	0.0390052	0.0713343	8.62561e-10	4.50641e-09	4	14	7	B2	Muscle. skeletal (STARNET)	EpiXcan	0.990872	starnet_sklm	0.999981
2625	ENSG00000139620	KANSL2	-0.655053	-0.0364635	0.512433	0.129562	0.51976	1.30303e-92	1.34392e-90	20	34	29	B2	Muscle. skeletal (STARNET)	EpiXcan	0.990872	starnet_sklm	0.999981
2626	ENSG00000241627	UBQLN4P1	0.654784	0.173878	0.512607	0.0057297	0.0118143	0.0148522	0.0360209	3	20	3	B2	Muscle. skeletal (STARNET)	EpiXcan	0.990872	starnet_sklm	0.999981
2627	ENSG00000188186	LAMTOR4	-0.654599	-0.0437154	0.512726	0.0694077	0.127419	3.36928e-17	2.9488e-16	43	63	53	B2	Muscle. skeletal (STARNET)	EpiXcan	0.990872	starnet_sklm	0.999981
2628	ENSG00000159692	CTBP1	0.654445	0.188002	0.512825	0.00324521	0.0111631	0.0183837	0.044067	3	6	3	B2	Muscle. skeletal (STARNET)	EpiXcan	0.990872	starnet_sklm	0.999981
2629	ENSG00000266714	MYO15B	-0.654371	-0.0645153	0.512873	0.0319014	0.062903	1.05716e-08	5.00112e-08	16	25	19	B2	Muscle. skeletal (STARNET)	EpiXcan	0.990872	starnet_sklm	0.999981
2630	ENSG00000152944	MED21	-0.654157	-0.37531	0.513011	0.00274458	0.037178	1.31107e-05	4.51776e-05	4	15	9	B2	Muscle. skeletal (STARNET)	EpiXcan	0.990872	starnet_sklm	0.999981
2631	ENSG00000169062	UPF3A	-0.65394	-0.160104	0.513151	0.00488288	0.0186385	0.0022482	0.00601061	4	9	7	B2	Muscle. skeletal (STARNET)	EpiXcan	0.990872	starnet_sklm	0.999981
2632	ENSG00000167799	NUDT8	-0.653841	-0.0907728	0.513214	0.0153221	0.0548161	9.91219e-08	4.2874e-07	8	13	10	B2	Muscle. skeletal (STARNET)	EpiXcan	0.990872	starnet_sklm	0.999981
2633	ENSG00000170577	SIX2	-0.65375	-0.0537746	0.513273	0.0462292	0.0642277	5.62435e-09	2.73536e-08	27	46	36	B2	Muscle. skeletal (STARNET)	EpiXcan	0.990872	starnet_sklm	0.999981
2634	ENSG00000129646	QRICH2	-0.653397	-0.0575096	0.5135	0.0367631	0.0774309	1.64825e-10	9.12525e-10	16	27	19	B2	Muscle. skeletal (STARNET)	EpiXcan	0.990935	starnet_sklm	0.999981
2635	ENSG00000135063	FAM189A2	-0.652702	-0.107266	0.513949	0.0132577	0.0297883	9.90405e-05	0.000307692	25	53	36	B2	Muscle. skeletal (STARNET)	EpiXcan	0.991187	starnet_sklm	0.999981
2636	ENSG00000151116	UEVLD	0.652547	0.101786	0.514048	0.0120203	0.0346767	2.84442e-05	9.4451e-05	9	16	12	B2	Muscle. skeletal (STARNET)	EpiXcan	0.991187	starnet_sklm	0.999981
2637	ENSG00000068784	SRBD1	-0.652089	-0.140254	0.514343	0.00888997	0.0418018	3.78122e-06	1.38683e-05	13	35	25	B2	Muscle. skeletal (STARNET)	EpiXcan	0.991187	starnet_sklm	0.999981
2638	ENSG00000165626	BEND7	-0.651897	-0.0834442	0.514468	0.0397241	0.0474233	7.21404e-07	2.87026e-06	40	52	50	B2	Muscle. skeletal (STARNET)	EpiXcan	0.991187	starnet_sklm	0.999981
2639	ENSG00000188636	RTL6	0.650478	0.0358323	0.515384	0.122571	0.242897	3.50426e-33	6.48993e-32	22	47	31	B2	Muscle. skeletal (STARNET)	EpiXcan	0.991187	starnet_sklm	0.999981
2640	ENSG00000167671	UBXN6	0.650443	0.0179392	0.515406	0.304596	0.453992	2.05879e-74	1.38378e-72	22	34	26	B2	Muscle. skeletal (STARNET)	EpiXcan	0.991187	starnet_sklm	0.999981
2641	ENSG00000127325	BEST3	0.650107	0.0265224	0.515623	0.17119	0.319502	1.13527e-46	3.32087e-45	13	46	17	B2	Muscle. skeletal (STARNET)	EpiXcan	0.991187	starnet_sklm	0.999981
2642	ENSG00000026508	CD44	0.650073	0.0893009	0.515645	0.0151746	0.0225722	0.000728597	0.00205346	7	15	8	B2	Muscle. skeletal (STARNET)	EpiXcan	0.991187	starnet_sklm	0.999981
2643	ENSG00000245317	AC008393.1	0.650037	0.0671779	0.515668	0.0287735	0.0577486	5.04685e-08	2.24213e-07	10	20	13	B2	Muscle. skeletal (STARNET)	EpiXcan	0.991187	starnet_sklm	0.999981
2644	ENSG00000198933	TBKBP1	-0.649979	-0.0698465	0.515706	0.0288143	0.0560737	7.29494e-08	3.19695e-07	25	32	29	B2	Muscle. skeletal (STARNET)	EpiXcan	0.991187	starnet_sklm	0.999981
2645	ENSG00000226314	ZNF192P1	0.649606	0.17583	0.515947	0.0234333	0.0503022	3.4523e-07	1.42034e-06	17	26	20	B2	Muscle. skeletal (STARNET)	EpiXcan	0.991187	starnet_sklm	0.999981
2646	ENSG00000158856	DMTN	-0.649568	-0.05871	0.515971	0.0524208	0.494471	1.19774e-85	1.09388e-83	32	80	43	B2	Muscle. skeletal (STARNET)	EpiXcan	0.991187	starnet_sklm	0.999981
2647	ENSG00000106565	TMEM176B	0.647797	0.0252125	0.517116	0.192677	0.369286	1.36529e-55	5.30334e-54	43	76	52	B2	Muscle. skeletal (STARNET)	EpiXcan	0.99238	starnet_sklm	0.999981
2648	ENSG00000264151	AC090403.1	-0.647296	-0.0454084	0.51744	0.0740996	0.14965	9.4361e-20	9.53493e-19	19	27	22	B2	Muscle. skeletal (STARNET)	EpiXcan	0.99238	starnet_sklm	0.999981
2649	ENSG00000145012	LPP	-0.64709	-0.128377	0.517574	0.0054087	0.0337267	2.54898e-05	8.51368e-05	9	87	12	B2	Muscle. skeletal (STARNET)	EpiXcan	0.99238	starnet_sklm	0.999981
2650	ENSG00000112304	ACOT13	0.646796	0.0608685	0.517764	0.0346402	0.10446	8.5353e-14	6.02456e-13	10	19	12	B2	Muscle. skeletal (STARNET)	EpiXcan	0.99238	starnet_sklm	0.999981
2651	ENSG00000174307	PHLDA3	-0.646731	-0.0609533	0.517806	0.0409644	0.0916467	2.86255e-12	1.82459e-11	14	25	17	B2	Muscle. skeletal (STARNET)	EpiXcan	0.99238	starnet_sklm	0.999981
2652	ENSG00000137809	ITGA11	-0.64671	-0.0883881	0.51782	0.027639	0.0665726	3.87355e-09	1.91185e-08	18	25	20	B2	Muscle. skeletal (STARNET)	EpiXcan	0.99238	starnet_sklm	0.999981
2653	ENSG00000248309	MEF2C-AS1	0.646263	0.0321736	0.518109	0.139502	0.156964	1.00412e-20	1.06785e-19	56	85	69	B2	Muscle. skeletal (STARNET)	EpiXcan	0.99238	starnet_sklm	0.999981
2654	ENSG00000107679	PLEKHA1	0.646194	0.0964216	0.518154	0.0180749	0.017129	0.00331308	0.00868296	16	21	18	B2	Muscle. skeletal (STARNET)	EpiXcan	0.99238	starnet_sklm	0.999981
2655	ENSG00000171621	SPSB1	-0.645295	-0.0356854	0.518736	0.0494507	0.0116452	0.0156791	0.0378958	60	82	74	B2	Muscle. skeletal (STARNET)	EpiXcan	0.992419	starnet_sklm	0.999981
2656	ENSG00000214941	ZSWIM7	-0.64487	-0.0225796	0.519011	0.359554	0.674254	3.31247e-150	1.2784e-147	19	31	26	B2	Muscle. skeletal (STARNET)	EpiXcan	0.992419	starnet_sklm	0.999981
2657	ENSG00000130312	MRPL34	0.644099	0.0322495	0.519511	0.118929	0.397071	7.4303e-61	3.32944e-59	14	25	22	B2	Muscle. skeletal (STARNET)	EpiXcan	0.992419	starnet_sklm	0.999981
2658	ENSG00000130208	APOC1	0.643899	0.0861433	0.519641	0.016822	0.044565	1.45532e-06	5.58061e-06	19	33	23	B2	Muscle. skeletal (STARNET)	EpiXcan	0.992419	starnet_sklm	0.999981
2659	ENSG00000164039	BDH2	-0.643896	-0.0298608	0.519643	0.12687	0.199919	3.7617e-27	5.46841e-26	13	14	14	B2	Muscle. skeletal (STARNET)	EpiXcan	0.992419	starnet_sklm	0.999981
2660	ENSG00000161980	POLR3K	0.643813	0.126022	0.519697	0.0146864	0.0821748	4.73644e-11	2.72568e-10	4	7	6	B2	Muscle. skeletal (STARNET)	EpiXcan	0.992419	starnet_sklm	0.999981
2661	ENSG00000129244	ATP1B2	-0.643311	-0.213573	0.520022	0.00433812	0.0116966	0.0155956	0.037717	2	4	3	B2	Muscle. skeletal (STARNET)	EpiXcan	0.992419	starnet_sklm	0.999981
2662	ENSG00000213366	GSTM2	-0.641895	-0.0302438	0.520941	0.27916	0.393804	6.76475e-61	3.04261e-59	59	106	72	B2	Muscle. skeletal (STARNET)	EpiXcan	0.992419	starnet_sklm	0.999981
2663	ENSG00000146373	RNF217	-0.641285	-0.0700089	0.521337	0.0271069	0.0441172	1.59278e-06	6.09013e-06	18	34	22	B2	Muscle. skeletal (STARNET)	EpiXcan	0.992419	starnet_sklm	0.999981
2664	ENSG00000260349	AC087190.2	-0.641049	-0.120735	0.521491	0.0134609	0.0424233	3.21771e-06	1.19111e-05	7	13	9	B2	Muscle. skeletal (STARNET)	EpiXcan	0.992419	starnet_sklm	0.999981
2665	ENSG00000142102	PGGHG	0.640375	0.0501771	0.521929	0.0850896	0.243883	1.52796e-33	2.86529e-32	12	64	16	B2	Muscle. skeletal (STARNET)	EpiXcan	0.992419	starnet_sklm	0.999981
2666	ENSG00000181915	ADO	-0.639956	-0.0341537	0.522201	0.136331	0.24096	5.69588e-33	1.04518e-31	10	16	15	B2	Muscle. skeletal (STARNET)	EpiXcan	0.992419	starnet_sklm	0.999981
2667	ENSG00000143847	PPFIA4	0.639762	0.111327	0.522327	0.00781626	0.0143757	0.00660707	0.0167366	6	11	9	B2	Muscle. skeletal (STARNET)	EpiXcan	0.992419	starnet_sklm	0.999981
2668	ENSG00000140497	SCAMP2	0.63963	0.106218	0.522413	0.0189324	0.0822493	5.12674e-11	2.94462e-10	18	45	23	B2	Muscle. skeletal (STARNET)	EpiXcan	0.992419	starnet_sklm	0.999981
2669	ENSG00000107521	HPS1	-0.639328	-0.0331691	0.522609	0.0954258	0.193583	7.57223e-26	1.04492e-24	20	25	23	B2	Muscle. skeletal (STARNET)	EpiXcan	0.992419	starnet_sklm	0.999981
2670	ENSG00000130724	CHMP2A	0.639261	0.0936014	0.522653	0.019016	0.0127932	0.0110038	0.0271218	18	28	19	B2	Muscle. skeletal (STARNET)	EpiXcan	0.992419	starnet_sklm	0.999981
2671	ENSG00000106993	CDC37L1	0.638846	0.0436037	0.522923	0.0818529	0.173372	4.54391e-23	5.46915e-22	27	43	34	B2	Muscle. skeletal (STARNET)	EpiXcan	0.992419	starnet_sklm	0.999981
2672	ENSG00000109061	MYH1	-0.638771	-0.508155	0.522972	0.000737819	0.0157884	0.0045412	0.0117168	3	5	4	B2	Muscle. skeletal (STARNET)	EpiXcan	0.992419	starnet_sklm	0.999981
2673	ENSG00000140471	LINS1	-0.638699	-0.165107	0.523018	0.00424053	0.0210863	0.00111025	0.00307122	3	3	3	B2	Muscle. skeletal (STARNET)	EpiXcan	0.992419	starnet_sklm	0.999981
2674	ENSG00000144331	ZNF385B	0.638349	0.0886171	0.523246	0.0221443	0.0220122	0.000863023	0.00241525	28	32	29	B2	Muscle. skeletal (STARNET)	EpiXcan	0.992419	starnet_sklm	0.999981
2675	ENSG00000184787	UBE2G2	0.638195	0.0875057	0.523347	0.0202082	0.0971168	7.42335e-13	4.93954e-12	11	18	12	B2	Muscle. skeletal (STARNET)	EpiXcan	0.992419	starnet_sklm	0.999981
2676	ENSG00000140876	NUDT7	-0.637175	-0.0755337	0.524011	0.023825	0.0329557	3.70445e-05	0.000121159	36	72	50	B2	Muscle. skeletal (STARNET)	EpiXcan	0.992419	starnet_sklm	0.999981
2677	ENSG00000213096	ZNF254	-0.636483	-0.226565	0.524462	0.00203288	0.0135348	0.00915451	0.0228129	5	13	10	B2	Muscle. skeletal (STARNET)	EpiXcan	0.992419	starnet_sklm	0.999981
2678	ENSG00000173209	AHSA2	0.63628	0.0314182	0.524594	0.0869862	0.177271	1.20799e-23	1.50389e-22	41	64	51	B2	Muscle. skeletal (STARNET)	EpiXcan	0.992419	starnet_sklm	0.999981
2679	ENSG00000197622	CDC42SE1	-0.634964	-0.12391	0.525452	0.00885467	0.0253665	0.000336887	0.000988113	3	3	3	B2	Muscle. skeletal (STARNET)	EpiXcan	0.992419	starnet_sklm	0.999981
2680	ENSG00000234585	CCT6P3	0.634896	0.0409294	0.525496	0.0650116	0.149601	1.10961e-19	1.11746e-18	16	25	18	B2	Muscle. skeletal (STARNET)	EpiXcan	0.992419	starnet_sklm	0.999981
2681	ENSG00000126870	WDR60	-0.634757	-0.0934728	0.525587	0.0148987	0.0289227	0.000130542	0.000400461	14	39	16	B2	Muscle. skeletal (STARNET)	EpiXcan	0.992419	starnet_sklm	0.999981
2682	ENSG00000164134	NAA15	-0.634677	-0.0496747	0.525639	0.0351779	0.0129479	0.0107044	0.0264219	51	65	57	B2	Muscle. skeletal (STARNET)	EpiXcan	0.992419	starnet_sklm	0.999981
2683	ENSG00000106868	SUSD1	-0.634581	-0.0425101	0.525702	0.06905	0.120047	6.07146e-16	4.93136e-15	9	16	9	B2	Muscle. skeletal (STARNET)	EpiXcan	0.992419	starnet_sklm	0.999981
2684	ENSG00000132199	ENOSF1	-0.634187	-0.0304299	0.525959	0.198339	0.344674	8.34351e-51	2.72778e-49	52	84	74	B2	Muscle. skeletal (STARNET)	EpiXcan	0.992419	starnet_sklm	0.999981
2685	ENSG00000172766	NAA16	0.633912	0.0642601	0.526138	0.017076	0.0220207	0.00078359	0.00220119	10	13	10	B2	Muscle. skeletal (STARNET)	EpiXcan	0.992419	starnet_sklm	0.999981
2686	ENSG00000164022	AIMP1	-0.633859	-0.0903921	0.526173	0.016074	0.0399665	4.3759e-06	1.58935e-05	8	11	9	B2	Muscle. skeletal (STARNET)	EpiXcan	0.992419	starnet_sklm	0.999981
2687	ENSG00000043514	TRIT1	0.633822	0.0449448	0.526197	0.0759314	0.230653	1.64208e-31	2.84723e-30	32	47	42	B2	Muscle. skeletal (STARNET)	EpiXcan	0.992419	starnet_sklm	0.999981
2688	ENSG00000144451	SPAG16	-0.63342	-0.691781	0.52646	0.000227824	0.0341453	3.17379e-05	0.000104604	4	27	5	B2	Muscle. skeletal (STARNET)	EpiXcan	0.992419	starnet_sklm	0.999981
2689	ENSG00000141642	ELAC1	0.633366	0.175506	0.526495	0.0043553	0.0136389	0.00891055	0.0222234	8	13	12	B2	Muscle. skeletal (STARNET)	EpiXcan	0.992419	starnet_sklm	0.999981
2690	ENSG00000092020	PPP2R3C	-0.633318	-0.0236258	0.526526	0.128265	0.171709	4.12832e-23	4.98398e-22	39	53	46	B2	Muscle. skeletal (STARNET)	EpiXcan	0.992419	starnet_sklm	0.999981
2691	ENSG00000171135	JAGN1	0.633223	0.0826367	0.526588	0.0220591	0.0550935	7.1174e-08	3.12372e-07	8	8	8	B2	Muscle. skeletal (STARNET)	EpiXcan	0.992419	starnet_sklm	0.999981
2692	ENSG00000076003	MCM6	-0.63298	-0.159653	0.526747	0.00758682	0.0235553	0.000581884	0.00165754	3	15	3	B2	Muscle. skeletal (STARNET)	EpiXcan	0.992419	starnet_sklm	0.999981
2693	ENSG00000163597	SNHG16	0.632514	0.0902996	0.527051	0.016774	0.0235345	0.000529069	0.00151321	31	64	41	B2	Muscle. skeletal (STARNET)	EpiXcan	0.992419	starnet_sklm	0.999981
2694	ENSG00000143248	RGS5	0.632063	0.050784	0.527345	0.0325196	0.0595623	3.06877e-08	1.39071e-07	41	58	45	B2	Muscle. skeletal (STARNET)	EpiXcan	0.992419	starnet_sklm	0.999981
2695	ENSG00000169683	LRRC45	0.631862	0.020929	0.527477	0.0344278	0.130797	1.89354e-17	1.68308e-16	23	38	28	B2	Muscle. skeletal (STARNET)	EpiXcan	0.992419	starnet_sklm	0.999981
2696	ENSG00000143341	HMCN1	-0.631645	-0.0975775	0.527619	0.0262858	0.0556894	6.86965e-08	3.02163e-07	12	19	13	B2	Muscle. skeletal (STARNET)	EpiXcan	0.992419	starnet_sklm	0.999981
2697	ENSG00000146457	WTAP	-0.631095	-0.0589265	0.527978	0.0363204	0.0125736	0.0114168	0.0280877	48	70	53	B2	Muscle. skeletal (STARNET)	EpiXcan	0.992419	starnet_sklm	0.999981
2698	ENSG00000000457	SCYL3	-0.631031	-0.142472	0.52802	0.00701078	0.018043	0.0025772	0.0068352	4	30	7	B2	Muscle. skeletal (STARNET)	EpiXcan	0.992419	starnet_sklm	0.999981
2699	ENSG00000131437	KIF3A	0.630539	0.114541	0.528342	0.0182255	0.0749287	4.05029e-10	2.17787e-09	15	23	20	B2	Muscle. skeletal (STARNET)	EpiXcan	0.992419	starnet_sklm	0.999981
2700	ENSG00000177239	MAN1B1	0.63027	0.113369	0.528518	0.0148962	0.0553962	5.7595e-08	2.54738e-07	27	56	45	B2	Muscle. skeletal (STARNET)	EpiXcan	0.992419	starnet_sklm	0.999981
2701	ENSG00000106012	IQCE	-0.629992	-0.0919245	0.5287	0.0173616	0.0633564	7.8561e-09	3.76413e-08	13	22	14	B2	Muscle. skeletal (STARNET)	EpiXcan	0.992419	starnet_sklm	0.999981
2702	ENSG00000228486	LINC01125	0.629819	0.0661115	0.528813	0.0380147	0.0968809	7.62868e-13	5.07053e-12	12	17	14	B2	Muscle. skeletal (STARNET)	EpiXcan	0.992419	starnet_sklm	0.999981
2703	ENSG00000102910	LONP2	-0.628927	-0.0514915	0.529397	0.0440718	0.10997	1.40823e-14	1.04972e-13	11	12	11	B2	Muscle. skeletal (STARNET)	EpiXcan	0.992419	starnet_sklm	0.999981
2704	ENSG00000197147	LRRC8B	0.628885	0.0480058	0.529424	0.0345822	0.0430053	2.61362e-06	9.73821e-06	16	22	20	B2	Muscle. skeletal (STARNET)	EpiXcan	0.992419	starnet_sklm	0.999981
2705	ENSG00000102893	PHKB	-0.62751	-0.105659	0.530325	0.0500346	0.0855088	1.62568e-11	9.70058e-11	17	29	21	B2	Muscle. skeletal (STARNET)	EpiXcan	0.992419	starnet_sklm	0.999981
2706	ENSG00000109472	CPE	-0.627393	-0.0382226	0.530401	0.0878784	0.162757	1.50269e-21	1.67789e-20	28	82	31	B2	Muscle. skeletal (STARNET)	EpiXcan	0.992419	starnet_sklm	0.999981
2707	ENSG00000116353	MECR	-0.626934	-0.0687991	0.530702	0.0147907	0.0992064	3.97334e-13	2.69637e-12	10	25	14	B2	Muscle. skeletal (STARNET)	EpiXcan	0.992419	starnet_sklm	0.999981
2708	ENSG00000197245	FAM110D	0.626438	0.119063	0.531027	0.00891816	0.0503412	3.12236e-07	1.28858e-06	7	10	8	B2	Muscle. skeletal (STARNET)	EpiXcan	0.992419	starnet_sklm	0.999981
2709	ENSG00000175567	UCP2	-0.626296	-0.0453985	0.531121	0.0349465	0.0862608	1.56709e-11	9.37431e-11	17	27	21	B2	Muscle. skeletal (STARNET)	EpiXcan	0.992419	starnet_sklm	0.999981
2710	ENSG00000106290	TAF6	-0.625953	-0.0858891	0.531345	0.00934477	0.0154363	0.00552967	0.0141422	10	14	13	B2	Muscle. skeletal (STARNET)	EpiXcan	0.992419	starnet_sklm	0.999981
2711	ENSG00000129467	ADCY4	-0.625677	-0.0436641	0.531527	0.0637101	0.118734	1.16582e-15	9.26772e-15	28	52	33	B2	Muscle. skeletal (STARNET)	EpiXcan	0.992419	starnet_sklm	0.999981
2712	ENSG00000107186	MPDZ	0.625553	0.0914815	0.531608	0.0208121	0.0662147	4.68966e-09	2.29759e-08	16	33	23	B2	Muscle. skeletal (STARNET)	EpiXcan	0.992419	starnet_sklm	0.999981
2713	ENSG00000100316	RPL3	0.625274	1.31007	0.531791	0.000106558	0.0387933	8.93432e-06	3.14198e-05	2	20	5	B2	Muscle. skeletal (STARNET)	EpiXcan	0.992419	starnet_sklm	0.999981
2714	ENSG00000261188	Z95115.1	0.624627	0.0541934	0.532216	0.0313208	0.0477672	7.57694e-07	3.00366e-06	43	72	55	B2	Muscle. skeletal (STARNET)	EpiXcan	0.992419	starnet_sklm	0.999981
2715	ENSG00000157637	SLC38A10	-0.624595	-0.0273903	0.532237	0.146616	0.224849	1.96015e-30	3.2436e-29	19	31	24	B2	Muscle. skeletal (STARNET)	EpiXcan	0.992419	starnet_sklm	0.999981
2716	ENSG00000091262	ABCC6	-0.624579	-0.0488242	0.532247	0.268573	0.34042	5.71374e-50	1.82291e-48	106	224	140	B2	Muscle. skeletal (STARNET)	EpiXcan	0.992419	starnet_sklm	0.999981
2717	ENSG00000007923	DNAJC11	-0.624465	-0.224102	0.532322	0.00201152	0.0264094	0.000253865	0.000754969	11	22	13	B2	Muscle. skeletal (STARNET)	EpiXcan	0.992419	starnet_sklm	0.999981
2718	ENSG00000158270	COLEC12	-0.624379	-0.122508	0.532379	0.0150145	0.0284808	0.000150635	0.000459393	23	34	32	B2	Muscle. skeletal (STARNET)	EpiXcan	0.992419	starnet_sklm	0.999981
2719	ENSG00000198892	SHISA4	0.6237	0.0762733	0.532825	0.052214	0.0208781	0.00119478	0.00329054	55	84	65	B2	Muscle. skeletal (STARNET)	EpiXcan	0.992419	starnet_sklm	0.999981
2720	ENSG00000165152	TMEM246	-0.623666	-0.122306	0.532847	0.0250518	0.0174511	0.0031394	0.00824946	33	47	38	B2	Muscle. skeletal (STARNET)	EpiXcan	0.992419	starnet_sklm	0.999981
2721	ENSG00000205937	RNPS1	-0.622889	-0.156069	0.533358	0.00736198	0.0245402	0.00043198	0.00124987	5	8	6	B2	Muscle. skeletal (STARNET)	EpiXcan	0.992419	starnet_sklm	0.999981
2722	ENSG00000173221	GLRX	-0.622885	-0.0771925	0.53336	0.0211518	0.0675743	2.20422e-09	1.1099e-08	8	22	9	B2	Muscle. skeletal (STARNET)	EpiXcan	0.992419	starnet_sklm	0.999981
2723	ENSG00000251322	SHANK3	-0.622581	-0.0908825	0.53356	0.014351	0.052877	2.03544e-07	8.56559e-07	4	9	4	B2	Muscle. skeletal (STARNET)	EpiXcan	0.992419	starnet_sklm	0.999981
2724	ENSG00000138172	CALHM2	-0.621659	-0.0820497	0.534166	0.0151071	0.0620655	1.47453e-08	6.8938e-08	6	7	6	B2	Muscle. skeletal (STARNET)	EpiXcan	0.992419	starnet_sklm	0.999981
2725	ENSG00000010610	CD4	-0.62116	-0.0593825	0.534494	0.0315978	0.0487606	5.35496e-07	2.1615e-06	26	44	32	B2	Muscle. skeletal (STARNET)	EpiXcan	0.992419	starnet_sklm	0.999981
2726	ENSG00000165633	VSTM4	-0.620725	-0.0918387	0.534781	0.016617	0.0502608	3.0997e-07	1.28011e-06	5	6	5	B2	Muscle. skeletal (STARNET)	EpiXcan	0.992419	starnet_sklm	0.999981
2727	ENSG00000130347	RTN4IP1	0.620603	0.0409435	0.534861	0.0654059	0.155325	1.46096e-20	1.5319e-19	3	12	5	B2	Muscle. skeletal (STARNET)	EpiXcan	0.992419	starnet_sklm	0.999981
2728	ENSG00000197969	VPS13A	-0.620527	-0.0416936	0.534911	0.0557851	0.107414	2.26538e-14	1.66174e-13	12	16	12	B2	Muscle. skeletal (STARNET)	EpiXcan	0.992419	starnet_sklm	0.999981
2729	ENSG00000135409	AMHR2	-0.620093	-0.0352261	0.535197	0.0955459	0.0809004	7.36475e-11	4.19181e-10	52	69	59	B2	Muscle. skeletal (STARNET)	EpiXcan	0.992419	starnet_sklm	0.999981
2730	ENSG00000134262	AP4B1	-0.619669	-0.0468798	0.535476	0.0636578	0.203375	1.91936e-27	2.83497e-26	17	67	20	B2	Muscle. skeletal (STARNET)	EpiXcan	0.992419	starnet_sklm	0.999981
2731	ENSG00000173064	HECTD4	0.618909	0.194611	0.535976	0.00216582	0.0107065	0.0203966	0.0485623	7	21	9	B2	Muscle. skeletal (STARNET)	EpiXcan	0.992419	starnet_sklm	0.999981
2732	ENSG00000095303	PTGS1	-0.618721	-0.508902	0.5361	0.000585152	0.0263747	0.000255414	0.000759198	1	3	3	B2	Muscle. skeletal (STARNET)	EpiXcan	0.992419	starnet_sklm	0.999981
2733	ENSG00000154781	CCDC174	-0.6184	-0.0963021	0.536312	0.0153175	0.0313765	5.3522e-05	0.000171534	19	20	19	B2	Muscle. skeletal (STARNET)	EpiXcan	0.992419	starnet_sklm	0.999981
2734	ENSG00000011638	TMEM159	-0.617957	-0.0957269	0.536604	0.018582	0.036011	1.81763e-05	6.17963e-05	15	20	19	B2	Muscle. skeletal (STARNET)	EpiXcan	0.992419	starnet_sklm	0.999981
2735	ENSG00000007237	GAS7	-0.617759	-0.0902677	0.536734	0.0124797	0.0431989	2.69437e-06	1.00203e-05	11	40	11	B2	Muscle. skeletal (STARNET)	EpiXcan	0.992419	starnet_sklm	0.999981
2736	ENSG00000138101	DTNB	-0.617155	-0.0578162	0.537132	0.00537167	0.116629	2.62159e-15	2.03535e-14	11	20	18	B2	Muscle. skeletal (STARNET)	EpiXcan	0.992419	starnet_sklm	0.999981
2737	ENSG00000148341	SH3GLB2	0.616838	0.0324127	0.537341	0.080663	0.159025	6.5122e-21	7.0191e-20	23	30	27	B2	Muscle. skeletal (STARNET)	EpiXcan	0.992419	starnet_sklm	0.999981
2738	ENSG00000177370	TIMM22	0.61669	0.104137	0.53744	0.0100887	0.0215946	0.000968074	0.00269538	22	45	33	B2	Muscle. skeletal (STARNET)	EpiXcan	0.992419	starnet_sklm	0.999981
2739	ENSG00000089050	RBBP9	-0.616293	-0.0707682	0.537701	0.0225597	0.0300594	9.08283e-05	0.000283726	14	22	16	B2	Muscle. skeletal (STARNET)	EpiXcan	0.992419	starnet_sklm	0.999981
2740	ENSG00000111786	SRSF9	0.616279	0.0616557	0.537711	0.0269562	0.0703314	1.18697e-09	6.12635e-09	17	33	17	B2	Muscle. skeletal (STARNET)	EpiXcan	0.992419	starnet_sklm	0.999981
2741	ENSG00000055070	SZRD1	0.616121	0.0752766	0.537815	0.0359551	0.0584342	3.57906e-08	1.6128e-07	40	73	56	B2	Muscle. skeletal (STARNET)	EpiXcan	0.992419	starnet_sklm	0.999981
2742	ENSG00000143162	CREG1	-0.61599	-0.0167762	0.537901	0.0868254	0.101609	1.38218e-13	9.66473e-13	58	125	70	B2	Muscle. skeletal (STARNET)	EpiXcan	0.992419	starnet_sklm	0.999981
2743	ENSG00000188493	C19orf54	0.61597	0.0511445	0.537914	0.0373626	0.0795172	8.14052e-11	4.6136e-10	4	9	7	B2	Muscle. skeletal (STARNET)	EpiXcan	0.992419	starnet_sklm	0.999981
2744	ENSG00000229186	ADAM1A	-0.615322	-0.0594873	0.538342	0.0459282	0.102314	1.30286e-13	9.11548e-13	13	21	15	B2	Muscle. skeletal (STARNET)	EpiXcan	0.992419	starnet_sklm	0.999981
2745	ENSG00000131149	GSE1	-0.615036	-0.111544	0.538531	0.0117855	0.033414	3.65099e-05	0.000119521	17	61	23	B2	Muscle. skeletal (STARNET)	EpiXcan	0.992419	starnet_sklm	0.999981
2746	ENSG00000196263	ZNF471	-0.614606	-0.032962	0.538815	0.0761033	0.16753	3.44348e-22	3.96896e-21	30	68	40	B2	Muscle. skeletal (STARNET)	EpiXcan	0.992419	starnet_sklm	0.999981
2747	ENSG00000104774	MAN2B1	-0.614434	-0.0684674	0.538928	0.0470041	0.0759105	2.70498e-10	1.47169e-09	39	61	52	B2	Muscle. skeletal (STARNET)	EpiXcan	0.992419	starnet_sklm	0.999981
2748	ENSG00000168329	CX3CR1	-0.614227	-0.0356754	0.539065	0.0847496	0.177012	1.77182e-23	2.19441e-22	52	74	64	B2	Muscle. skeletal (STARNET)	EpiXcan	0.992419	starnet_sklm	0.999981
2749	ENSG00000270696	AC005034.3	0.614185	0.123847	0.539093	0.00785981	0.0303708	9.20803e-05	0.000287412	4	8	5	B2	Muscle. skeletal (STARNET)	EpiXcan	0.992419	starnet_sklm	0.999981
2750	ENSG00000204084	INPP5B	-0.614175	-0.0750849	0.5391	0.0182308	0.0329382	4.33507e-05	0.000140746	19	29	26	B2	Muscle. skeletal (STARNET)	EpiXcan	0.992419	starnet_sklm	0.999981
2751	ENSG00000101400	SNTA1	0.614072	0.1223	0.539168	0.00776592	0.0125257	0.0121233	0.0297402	10	20	12	B2	Muscle. skeletal (STARNET)	EpiXcan	0.992419	starnet_sklm	0.999981
2752	ENSG00000115641	FHL2	0.613746	0.0488307	0.539383	0.0441241	0.0725982	6.76558e-10	3.57682e-09	27	60	33	B2	Muscle. skeletal (STARNET)	EpiXcan	0.992419	starnet_sklm	0.999981
2753	ENSG00000139209	SLC38A4	0.613073	0.0651335	0.539828	0.0204503	0.0502165	3.86632e-07	1.58522e-06	7	37	12	B2	Muscle. skeletal (STARNET)	EpiXcan	0.992419	starnet_sklm	0.999981
2754	ENSG00000149231	CCDC82	-0.612369	-0.06022	0.540294	0.0315808	0.0448505	1.37433e-06	5.29038e-06	13	39	15	B2	Muscle. skeletal (STARNET)	EpiXcan	0.992419	starnet_sklm	0.999981
2755	ENSG00000186577	SMIM29	0.611851	0.134029	0.540636	0.00798833	0.0151272	0.00585928	0.0149309	11	18	17	B2	Muscle. skeletal (STARNET)	EpiXcan	0.992419	starnet_sklm	0.999981
2756	ENSG00000109339	MAPK10	-0.61176	-0.00779658	0.540697	0.0577985	0.118788	8.4599e-16	6.79746e-15	31	119	37	B2	Muscle. skeletal (STARNET)	EpiXcan	0.992419	starnet_sklm	0.999981
2757	ENSG00000121940	CLCC1	-0.611557	-0.0383373	0.540831	0.0724138	0.114309	4.2216e-15	3.24597e-14	44	75	47	B2	Muscle. skeletal (STARNET)	EpiXcan	0.992419	starnet_sklm	0.999981
2758	ENSG00000104756	KCTD9	-0.611318	-0.0587562	0.540989	0.0316187	0.0871745	6.54849e-12	4.06359e-11	12	23	17	B2	Muscle. skeletal (STARNET)	EpiXcan	0.992419	starnet_sklm	0.999981
2759	ENSG00000125868	DSTN	-0.610622	-0.111652	0.54145	0.0156299	0.0176212	0.00274697	0.00726293	19	31	27	B2	Muscle. skeletal (STARNET)	EpiXcan	0.992419	starnet_sklm	0.999981
2760	ENSG00000181817	LSM10	0.610004	0.214026	0.541859	0.00326722	0.0263576	0.000243416	0.00072588	17	24	19	B2	Muscle. skeletal (STARNET)	EpiXcan	0.992419	starnet_sklm	0.999981
2761	ENSG00000136732	GYPC	-0.609872	-0.0535364	0.541947	0.0613113	0.0683329	2.18149e-09	1.09985e-08	40	60	47	B2	Muscle. skeletal (STARNET)	EpiXcan	0.992419	starnet_sklm	0.999981
2762	ENSG00000108010	GLRX3	-0.609592	-0.0628494	0.542132	0.0361513	0.0705034	9.96626e-10	5.17744e-09	18	56	24	B2	Muscle. skeletal (STARNET)	EpiXcan	0.992419	starnet_sklm	0.999981
2763	ENSG00000158711	ELK4	-0.609221	-0.0574857	0.542378	0.0703503	0.157197	6.5995e-21	7.10679e-20	40	76	54	B2	Muscle. skeletal (STARNET)	EpiXcan	0.992419	starnet_sklm	0.999981
2764	ENSG00000167695	FAM57A	0.609214	0.122875	0.542383	0.00588288	0.0154682	0.00535553	0.0137144	5	11	6	B2	Muscle. skeletal (STARNET)	EpiXcan	0.992419	starnet_sklm	0.999981
2765	ENSG00000099810	MTAP	-0.609166	-0.0503678	0.542415	0.0879416	0.257326	3.08138e-36	6.29106e-35	18	61	26	B2	Muscle. skeletal (STARNET)	EpiXcan	0.992419	starnet_sklm	0.999981
2766	ENSG00000272631	AC067750.1	-0.609033	-0.0940355	0.542503	0.0103641	0.013171	0.010291	0.0254645	20	28	25	B2	Muscle. skeletal (STARNET)	EpiXcan	0.992419	starnet_sklm	0.999981
2767	ENSG00000196268	ZNF493	-0.608834	-0.059294	0.542635	0.0519604	0.0920933	2.62775e-12	1.6812e-11	7	8	7	B2	Muscle. skeletal (STARNET)	EpiXcan	0.992419	starnet_sklm	0.999981
2768	ENSG00000136153	LMO7	-0.608775	-0.0351634	0.542674	0.041907	0.0482257	6.4438e-07	2.5827e-06	35	59	44	B2	Muscle. skeletal (STARNET)	EpiXcan	0.992419	starnet_sklm	0.999981
2769	ENSG00000151789	ZNF385D	0.60875	0.100093	0.54269	0.0160931	0.0439965	2.20721e-06	8.29887e-06	25	34	28	B2	Muscle. skeletal (STARNET)	EpiXcan	0.992419	starnet_sklm	0.999981
2770	ENSG00000163041	H3F3A	-0.608658	-0.0239151	0.542751	0.169429	0.404329	6.40984e-64	3.15586e-62	4	9	7	B2	Muscle. skeletal (STARNET)	EpiXcan	0.992419	starnet_sklm	0.999981
2771	ENSG00000164258	NDUFS4	-0.608235	-0.0709697	0.543032	0.0135178	0.0384727	1.00556e-05	3.51255e-05	15	46	21	B2	Muscle. skeletal (STARNET)	EpiXcan	0.992419	starnet_sklm	0.999981
2772	ENSG00000189129	PLAC9	-0.608204	-0.0218694	0.543052	0.107749	0.130686	3.27973e-17	2.87253e-16	46	79	55	B2	Muscle. skeletal (STARNET)	EpiXcan	0.992419	starnet_sklm	0.999981
2773	ENSG00000214063	TSPAN4	0.607882	0.0959251	0.543266	0.0157833	0.0398987	6.43365e-06	2.29357e-05	17	42	25	B2	Muscle. skeletal (STARNET)	EpiXcan	0.992419	starnet_sklm	0.999981
2774	ENSG00000149328	GLB1L2	0.607465	0.34936	0.543542	0.0016589	0.394642	4.60348e-61	2.09415e-59	8	48	18	B2	Muscle. skeletal (STARNET)	EpiXcan	0.992419	starnet_sklm	0.999981
2775	ENSG00000180198	RCC1	0.607375	0.0477666	0.543602	0.0288016	0.0330358	3.73008e-05	0.000121898	31	67	37	B2	Muscle. skeletal (STARNET)	EpiXcan	0.992419	starnet_sklm	0.999981
2776	ENSG00000141295	SCRN2	-0.606945	-0.019443	0.543887	0.246221	0.310612	7.50374e-47	2.2112e-45	28	59	30	B2	Muscle. skeletal (STARNET)	EpiXcan	0.992419	starnet_sklm	0.999981
2777	ENSG00000114988	LMAN2L	-0.606735	-0.0311302	0.544027	0.118586	0.164081	9.86869e-22	1.11386e-20	13	25	13	B2	Muscle. skeletal (STARNET)	EpiXcan	0.992419	starnet_sklm	0.999981
2778	ENSG00000113068	PFDN1	-0.606363	-0.0181848	0.544274	0.364652	0.584424	2.53465e-112	3.93825e-110	16	32	19	B2	Muscle. skeletal (STARNET)	EpiXcan	0.992419	starnet_sklm	0.999981
2779	ENSG00000105568	PPP2R1A	0.606198	0.0779736	0.544383	0.0191972	0.0193495	0.00188864	0.00509036	27	43	28	B2	Muscle. skeletal (STARNET)	EpiXcan	0.992419	starnet_sklm	0.999981
2780	ENSG00000111850	SMIM8	-0.606118	-0.0361133	0.544436	0.0905065	0.172484	7.4522e-23	8.85502e-22	11	29	15	B2	Muscle. skeletal (STARNET)	EpiXcan	0.992419	starnet_sklm	0.999981
2781	ENSG00000167196	FBXO22	-0.605831	-0.0772712	0.544627	0.0357511	0.119643	8.58295e-16	6.8917e-15	11	81	15	B2	Muscle. skeletal (STARNET)	EpiXcan	0.992419	starnet_sklm	0.999981
2782	ENSG00000137968	SLC44A5	-0.605677	-0.0245119	0.544729	0.296461	0.653857	3.02475e-138	9.27899e-136	74	148	92	B2	Muscle. skeletal (STARNET)	EpiXcan	0.992419	starnet_sklm	0.999981
2783	ENSG00000100490	CDKL1	-0.605439	-0.0689568	0.544888	0.0276259	0.073989	3.63797e-10	1.96146e-09	18	27	24	B2	Muscle. skeletal (STARNET)	EpiXcan	0.992419	starnet_sklm	0.999981
2784	ENSG00000176148	TCP11L1	-0.605351	-0.0349245	0.544946	0.0794581	0.148167	1.36124e-19	1.36169e-18	27	45	31	B2	Muscle. skeletal (STARNET)	EpiXcan	0.992419	starnet_sklm	0.999981
2785	ENSG00000198574	SH2D1B	-0.605243	-0.0287143	0.545018	0.114358	0.45163	2.46572e-73	1.61202e-71	37	63	49	B2	Muscle. skeletal (STARNET)	EpiXcan	0.992419	starnet_sklm	0.999981
2786	ENSG00000105447	GRWD1	0.605182	0.0399207	0.545058	0.023249	0.0715496	8.66074e-10	4.52082e-09	28	44	33	B2	Muscle. skeletal (STARNET)	EpiXcan	0.992419	starnet_sklm	0.999981
2787	ENSG00000170540	ARL6IP1	-0.605144	-0.0586936	0.545083	0.0315689	0.088465	6.55288e-12	4.06421e-11	34	65	47	B2	Muscle. skeletal (STARNET)	EpiXcan	0.992419	starnet_sklm	0.999981
2788	ENSG00000119383	PTPA	-0.604988	-0.258652	0.545187	0.00266783	0.0549976	1.09959e-07	4.7356e-07	3	10	5	B2	Muscle. skeletal (STARNET)	EpiXcan	0.992419	starnet_sklm	0.999981
2789	ENSG00000165055	METTL2B	-0.604904	-0.0245059	0.545243	0.0876422	0.284005	4.39348e-41	1.07273e-39	54	82	62	B2	Muscle. skeletal (STARNET)	EpiXcan	0.992419	starnet_sklm	0.999981
2790	ENSG00000123096	SSPN	-0.604742	-0.0347436	0.545351	0.0597836	0.0510615	2.75136e-07	1.14257e-06	57	80	65	B2	Muscle. skeletal (STARNET)	EpiXcan	0.992419	starnet_sklm	0.999981
2791	ENSG00000113231	PDE8B	-0.604704	-0.0400054	0.545376	0.123433	0.157326	1.23911e-20	1.30845e-19	53	70	66	B2	Muscle. skeletal (STARNET)	EpiXcan	0.992419	starnet_sklm	0.999981
2792	ENSG00000138629	UBL7	0.604477	0.0737109	0.545527	0.016679	0.0416961	4.08598e-06	1.4913e-05	18	32	22	B2	Muscle. skeletal (STARNET)	EpiXcan	0.992419	starnet_sklm	0.999981
2793	ENSG00000105281	SLC1A5	0.603417	0.0746628	0.546231	0.0232988	0.0395775	7.32279e-06	2.59431e-05	12	21	14	B2	Muscle. skeletal (STARNET)	EpiXcan	0.992419	starnet_sklm	0.999981
2794	ENSG00000177302	TOP3A	-0.603119	-0.0516161	0.54643	0.0352745	0.103962	1.05476e-13	7.41869e-13	18	26	19	B2	Muscle. skeletal (STARNET)	EpiXcan	0.992419	starnet_sklm	0.999981
2795	ENSG00000197879	MYO1C	-0.602881	-0.149016	0.546588	0.00652662	0.01827	0.00239082	0.00636771	4	25	4	B2	Muscle. skeletal (STARNET)	EpiXcan	0.992419	starnet_sklm	0.999981
2796	ENSG00000086619	ERO1B	0.602322	0.0947741	0.54696	0.0119965	0.10953	1.85435e-14	1.36779e-13	11	35	17	B2	Muscle. skeletal (STARNET)	EpiXcan	0.992419	starnet_sklm	0.999981
2797	ENSG00000204463	BAG6	0.601716	0.0566046	0.547363	0.0364497	0.0431544	2.5763e-06	9.60513e-06	43	83	58	B2	Muscle. skeletal (STARNET)	EpiXcan	0.992419	starnet_sklm	0.999981
2798	ENSG00000206145	P2RX6P	0.601551	0.0299933	0.547473	0.144097	0.299406	3.58525e-43	9.40657e-42	26	73	33	B2	Muscle. skeletal (STARNET)	EpiXcan	0.992419	starnet_sklm	0.999981
2799	ENSG00000140470	ADAMTS17	-0.601247	-0.0485662	0.547675	0.0225085	0.0650545	4.59076e-09	2.2519e-08	26	71	37	B2	Muscle. skeletal (STARNET)	EpiXcan	0.992419	starnet_sklm	0.999981
2800	ENSG00000141959	PFKL	0.601237	0.0616438	0.547682	0.0343354	0.0695827	1.11669e-09	5.7761e-09	15	25	19	B2	Muscle. skeletal (STARNET)	EpiXcan	0.992419	starnet_sklm	0.999981
2801	ENSG00000115652	UXS1	0.601172	0.0779174	0.547725	0.011617	0.0330881	4.33312e-05	0.000140721	6	7	6	B2	Muscle. skeletal (STARNET)	EpiXcan	0.992419	starnet_sklm	0.999981
2802	ENSG00000151287	TEX30	0.601161	0.0626095	0.547733	0.0295736	0.0663228	4.50107e-09	2.20881e-08	21	33	28	B2	Muscle. skeletal (STARNET)	EpiXcan	0.992419	starnet_sklm	0.999981
2803	ENSG00000076984	MAP2K7	-0.601105	-0.16444	0.54777	0.00588767	0.0218609	0.000918548	0.00256465	8	14	10	B2	Muscle. skeletal (STARNET)	EpiXcan	0.992419	starnet_sklm	0.999981
2804	ENSG00000136521	NDUFB5	0.601056	0.122578	0.547803	0.0112998	0.0587203	3.83291e-08	1.722e-07	11	19	14	B2	Muscle. skeletal (STARNET)	EpiXcan	0.992419	starnet_sklm	0.999981
2805	ENSG00000179743	FLJ37453	0.600946	0.0312994	0.547876	0.118778	0.301625	4.01125e-43	1.04327e-41	45	59	55	B2	Muscle. skeletal (STARNET)	EpiXcan	0.992419	starnet_sklm	0.999981
2806	ENSG00000115705	TPO	0.599898	0.123321	0.548574	0.0195517	0.0220091	0.000878405	0.00245658	27	87	35	B2	Muscle. skeletal (STARNET)	EpiXcan	0.992419	starnet_sklm	0.999981
2807	ENSG00000070540	WIPI1	0.599824	0.0485092	0.548623	0.0269698	0.0287968	0.000133859	0.000410218	15	31	19	B2	Muscle. skeletal (STARNET)	EpiXcan	0.992419	starnet_sklm	0.999981
2808	ENSG00000124641	MED20	0.599792	0.0974819	0.548645	0.00832737	0.0946284	1.07833e-12	7.10414e-12	10	19	14	B2	Muscle. skeletal (STARNET)	EpiXcan	0.992419	starnet_sklm	0.999981
2809	ENSG00000118096	IFT46	0.599782	0.0546488	0.548651	0.0519668	0.0680891	2.75312e-09	1.37415e-08	28	36	32	B2	Muscle. skeletal (STARNET)	EpiXcan	0.992419	starnet_sklm	0.999981
2810	ENSG00000172939	OXSR1	-0.599781	-0.130809	0.548652	0.0151469	0.0184913	0.00228844	0.00610454	15	22	15	B2	Muscle. skeletal (STARNET)	EpiXcan	0.992419	starnet_sklm	0.999981
2811	ENSG00000128581	IFT22	0.599518	0.0519797	0.548828	0.0401951	0.133212	1.81284e-17	1.61256e-16	15	22	18	B2	Muscle. skeletal (STARNET)	EpiXcan	0.992419	starnet_sklm	0.999981
2812	ENSG00000100330	MTMR3	0.598261	0.0636519	0.549666	0.0369024	0.157904	6.06174e-21	6.5572e-20	14	24	19	B2	Muscle. skeletal (STARNET)	EpiXcan	0.993163	starnet_sklm	0.999981
2813	ENSG00000229425	AJ009632.2	-0.598086	-0.0758086	0.549783	0.0220082	0.0369098	1.29408e-05	4.46563e-05	18	32	21	B2	Muscle. skeletal (STARNET)	EpiXcan	0.993163	starnet_sklm	0.999981
2814	ENSG00000065457	ADAT1	0.598022	0.0507274	0.549825	0.0616965	0.277459	8.10372e-39	1.83276e-37	10	23	17	B2	Muscle. skeletal (STARNET)	EpiXcan	0.993163	starnet_sklm	0.999981
2815	ENSG00000166471	TMEM41B	-0.597403	-0.146032	0.550239	0.00503436	0.12224	4.68993e-16	3.82223e-15	4	18	6	B2	Muscle. skeletal (STARNET)	EpiXcan	0.993296	starnet_sklm	0.999981
2816	ENSG00000152689	RASGRP3	-0.597327	-0.373344	0.550289	0.00111732	0.0376405	1.19025e-05	4.1216e-05	7	12	10	B2	Muscle. skeletal (STARNET)	EpiXcan	0.993296	starnet_sklm	0.999981
2817	ENSG00000223784	LINP1	0.596305	0.0267558	0.550971	0.247582	0.355866	4.68748e-53	1.67406e-51	14	24	15	B2	Muscle. skeletal (STARNET)	EpiXcan	0.993307	starnet_sklm	0.999981
2818	ENSG00000078053	AMPH	0.596247	0.0171528	0.55101	0.386715	0.496382	4.86685e-85	4.37797e-83	32	39	34	B2	Muscle. skeletal (STARNET)	EpiXcan	0.993307	starnet_sklm	0.999981
2819	ENSG00000186834	HEXIM1	-0.595716	-0.189706	0.551365	0.00370015	0.0372802	9.10071e-06	3.19314e-05	12	30	15	B2	Muscle. skeletal (STARNET)	EpiXcan	0.993307	starnet_sklm	0.999981
2820	ENSG00000058799	YIPF1	-0.594794	-0.0347825	0.551981	0.0695938	0.0804169	6.76246e-11	3.86002e-10	47	96	57	B2	Muscle. skeletal (STARNET)	EpiXcan	0.993307	starnet_sklm	0.999981
2821	ENSG00000114346	ECT2	0.594506	0.0770967	0.552173	0.0393621	0.0104592	0.0221144	0.0523811	41	56	47	B2	Muscle. skeletal (STARNET)	EpiXcan	0.993307	starnet_sklm	0.999981
2822	ENSG00000091164	TXNL1	-0.594358	-0.130297	0.552272	0.00637669	0.0133067	0.00945938	0.0235481	8	21	11	B2	Muscle. skeletal (STARNET)	EpiXcan	0.993307	starnet_sklm	0.999981
2823	ENSG00000205056	LINC02397	-0.594135	-0.0669344	0.552422	0.0248919	0.055624	8.63502e-08	3.75534e-07	23	34	27	B2	Muscle. skeletal (STARNET)	EpiXcan	0.993307	starnet_sklm	0.999981
2824	ENSG00000152952	PLOD2	0.592281	0.0977138	0.553662	0.0179259	0.0299986	9.35186e-05	0.000291673	24	41	31	B2	Muscle. skeletal (STARNET)	EpiXcan	0.993307	starnet_sklm	0.999981
2825	ENSG00000166317	SYNPO2L	0.592084	0.0320466	0.553794	0.00432857	0.0150586	0.00601708	0.0153199	7	10	10	B2	Muscle. skeletal (STARNET)	EpiXcan	0.993307	starnet_sklm	0.999981
2826	ENSG00000173226	IQCB1	0.591901	0.0213052	0.553917	0.188953	0.345591	1.10239e-50	3.57424e-49	42	109	59	B2	Muscle. skeletal (STARNET)	EpiXcan	0.993307	starnet_sklm	0.999981
2827	ENSG00000198189	HSD17B11	0.591831	0.053992	0.553964	0.0311597	0.0316929	5.20418e-05	0.000167193	25	31	27	B2	Muscle. skeletal (STARNET)	EpiXcan	0.993307	starnet_sklm	0.999981
2828	ENSG00000064999	ANKS1A	0.591657	0.116016	0.55408	0.00555998	0.0141209	0.00781481	0.0196462	5	23	6	B2	Muscle. skeletal (STARNET)	EpiXcan	0.993307	starnet_sklm	0.999981
2829	ENSG00000235070	AC062015.1	0.591494	0.0186601	0.554189	0.366822	0.419892	2.2649e-66	1.18329e-64	45	53	52	B2	Muscle. skeletal (STARNET)	EpiXcan	0.993307	starnet_sklm	0.999981
2830	ENSG00000134905	CARS2	0.591267	0.0415089	0.554341	0.0779326	0.140608	6.8559e-19	6.63624e-18	46	68	55	B2	Muscle. skeletal (STARNET)	EpiXcan	0.993307	starnet_sklm	0.999981
2831	ENSG00000107317	PTGDS	-0.59124	-0.124126	0.55436	0.0204521	0.0191845	0.00186725	0.0050383	27	39	38	B2	Muscle. skeletal (STARNET)	EpiXcan	0.993307	starnet_sklm	0.999981
2832	ENSG00000240449	AC005586.1	0.590823	0.026211	0.554639	0.142853	0.223058	3.01625e-30	4.94335e-29	24	30	27	B2	Muscle. skeletal (STARNET)	EpiXcan	0.993307	starnet_sklm	0.999981
2833	ENSG00000106610	STAG3L4	-0.590796	-0.0182371	0.554657	0.257054	0.567027	1.80664e-106	2.42861e-104	22	44	29	B2	Muscle. skeletal (STARNET)	EpiXcan	0.993307	starnet_sklm	0.999981
2834	ENSG00000204520	MICA	-0.590249	-0.014267	0.555024	0.385679	0.54488	1.5022e-98	1.69551e-96	118	190	151	B2	Muscle. skeletal (STARNET)	EpiXcan	0.993307	starnet_sklm	0.999981
2835	ENSG00000163956	LRPAP1	0.589865	0.105804	0.555281	0.00983599	0.0479022	6.90854e-07	2.75697e-06	12	17	15	B2	Muscle. skeletal (STARNET)	EpiXcan	0.993307	starnet_sklm	0.999981
2836	ENSG00000106537	TSPAN13	-0.589654	-0.163556	0.555422	0.0031008	0.144219	2.13009e-19	2.10615e-18	5	11	8	B2	Muscle. skeletal (STARNET)	EpiXcan	0.993307	starnet_sklm	0.999981
2837	ENSG00000121289	CEP89	-0.589609	-0.070698	0.555453	0.0314522	0.0953553	1.19673e-12	7.84102e-12	23	39	30	B2	Muscle. skeletal (STARNET)	EpiXcan	0.993307	starnet_sklm	0.999981
2838	ENSG00000230943	LINC02541	-0.589582	-0.0386515	0.555471	0.0849603	0.188454	4.64013e-25	6.19581e-24	27	48	34	B2	Muscle. skeletal (STARNET)	EpiXcan	0.993307	starnet_sklm	0.999981
2839	ENSG00000160216	AGPAT3	-0.5892	-0.0936326	0.555727	0.0132038	0.032065	5.3137e-05	0.000170346	11	23	18	B2	Muscle. skeletal (STARNET)	EpiXcan	0.993307	starnet_sklm	0.999981
2840	ENSG00000122873	CISD1	-0.589164	-0.029802	0.555751	0.0413233	0.0309351	6.58884e-05	0.000208874	67	99	83	B2	Muscle. skeletal (STARNET)	EpiXcan	0.993307	starnet_sklm	0.999981
2841	ENSG00000167840	ZNF232	-0.589113	-0.0385353	0.555785	0.117215	0.22353	1.11019e-30	1.86027e-29	35	83	45	B2	Muscle. skeletal (STARNET)	EpiXcan	0.993307	starnet_sklm	0.999981
2842	ENSG00000105171	POP4	-0.589027	-0.0435713	0.555843	0.032117	0.0183314	0.00143144	0.00391088	21	44	25	B2	Muscle. skeletal (STARNET)	EpiXcan	0.993307	starnet_sklm	0.999981
2843	ENSG00000196476	C20orf96	-0.588713	-0.108606	0.556054	0.0100952	0.0308385	8.10327e-05	0.000254589	4	6	5	B2	Muscle. skeletal (STARNET)	EpiXcan	0.993307	starnet_sklm	0.999981
2844	ENSG00000119446	RBM18	0.588493	0.144047	0.556201	0.011948	0.0495219	2.79766e-07	1.16058e-06	2	8	5	B2	Muscle. skeletal (STARNET)	EpiXcan	0.993307	starnet_sklm	0.999981
2845	ENSG00000121769	FABP3	0.588397	0.175833	0.556266	0.0062389	0.0140811	0.00799347	0.0200659	6	21	7	B2	Muscle. skeletal (STARNET)	EpiXcan	0.993307	starnet_sklm	0.999981
2846	ENSG00000145348	TBCK	-0.588397	-0.0352217	0.556266	0.0886274	0.165251	2.7669e-22	3.21078e-21	13	22	15	B2	Muscle. skeletal (STARNET)	EpiXcan	0.993307	starnet_sklm	0.999981
2847	ENSG00000131507	NDFIP1	0.587592	0.0498633	0.556806	0.0349998	0.137261	3.00946e-18	2.80196e-17	20	42	34	B2	Muscle. skeletal (STARNET)	EpiXcan	0.993307	starnet_sklm	0.999981
2848	ENSG00000267633	AC008686.1	-0.587267	-0.0746444	0.557024	0.0387508	0.181062	6.08242e-24	7.68427e-23	16	33	24	B2	Muscle. skeletal (STARNET)	EpiXcan	0.993307	starnet_sklm	0.999981
2849	ENSG00000170370	EMX2	-0.58699	-0.0376822	0.557211	0.0868903	0.192037	1.43525e-25	1.96694e-24	49	82	65	B2	Muscle. skeletal (STARNET)	EpiXcan	0.993307	starnet_sklm	0.999981
2850	ENSG00000136169	SETDB2	-0.586714	-0.238703	0.557396	0.00439118	0.016242	0.00421897	0.0109184	13	21	18	B2	Muscle. skeletal (STARNET)	EpiXcan	0.993307	starnet_sklm	0.999981
2851	ENSG00000147874	HAUS6	0.586163	0.0804397	0.557766	0.0177056	0.0551168	9.25672e-08	4.01259e-07	3	5	3	B2	Muscle. skeletal (STARNET)	EpiXcan	0.993307	starnet_sklm	0.999981
2852	ENSG00000229444	AL451062.1	-0.586099	-0.0167109	0.557809	0.0583282	0.0993456	2.861e-13	1.95594e-12	12	48	12	B2	Muscle. skeletal (STARNET)	EpiXcan	0.993307	starnet_sklm	0.999981
2853	ENSG00000162878	PKDCC	-0.585956	-0.0646395	0.557905	0.0195074	0.123422	2.87433e-16	2.37818e-15	13	22	16	B2	Muscle. skeletal (STARNET)	EpiXcan	0.993307	starnet_sklm	0.999981
2854	ENSG00000184900	SUMO3	0.584977	0.0328281	0.558563	0.020975	0.0459471	1.08265e-06	4.2178e-06	10	22	15	B2	Muscle. skeletal (STARNET)	EpiXcan	0.993307	starnet_sklm	0.999981
2855	ENSG00000260804	LINC01963	0.584602	0.0501362	0.558815	0.0317597	0.191005	7.92548e-26	1.0924e-24	9	73	11	B2	Muscle. skeletal (STARNET)	EpiXcan	0.993307	starnet_sklm	0.999981
2856	ENSG00000273148	AL035563.1	-0.583788	-0.072449	0.559363	0.0211137	0.0414793	4.0747e-06	1.48763e-05	8	10	9	B2	Muscle. skeletal (STARNET)	EpiXcan	0.993307	starnet_sklm	0.999981
2857	ENSG00000166086	JAM3	-0.583137	-0.0894393	0.559801	0.0308783	0.0366965	1.6245e-05	5.5435e-05	37	47	44	B2	Muscle. skeletal (STARNET)	EpiXcan	0.993307	starnet_sklm	0.999981
2858	ENSG00000173230	GOLGB1	-0.583035	-0.218967	0.55987	0.00187247	0.0731331	6.21892e-10	3.29801e-09	4	17	6	B2	Muscle. skeletal (STARNET)	EpiXcan	0.993307	starnet_sklm	0.999981
2859	ENSG00000259207	ITGB3	-0.582714	-0.121969	0.560086	0.00607766	0.0470835	8.84369e-07	3.47132e-06	3	8	4	B2	Muscle. skeletal (STARNET)	EpiXcan	0.993307	starnet_sklm	0.999981
2860	ENSG00000146143	PRIM2	-0.581717	-0.0398056	0.560757	0.0777334	0.132111	1.23609e-17	1.11203e-16	27	49	37	B2	Muscle. skeletal (STARNET)	EpiXcan	0.993307	starnet_sklm	0.999981
2861	ENSG00000135899	SP110	-0.580694	-0.109405	0.561447	0.00611285	0.0234152	0.000580432	0.0016538	15	26	16	B2	Muscle. skeletal (STARNET)	EpiXcan	0.993307	starnet_sklm	0.999981
2862	ENSG00000055609	KMT2C	-0.580641	-0.0946786	0.561482	0.0169	0.0289637	0.000129014	0.000396181	20	114	23	B2	Muscle. skeletal (STARNET)	EpiXcan	0.993307	starnet_sklm	0.999981
2863	ENSG00000065665	SEC61A2	-0.580326	-0.0939022	0.561695	0.0253348	0.0517661	2.58087e-07	1.07539e-06	29	57	39	B2	Muscle. skeletal (STARNET)	EpiXcan	0.993307	starnet_sklm	0.999981
2864	ENSG00000125821	DTD1	0.579683	0.0594088	0.562129	0.0320022	0.110605	1.0701e-14	8.03182e-14	14	40	22	B2	Muscle. skeletal (STARNET)	EpiXcan	0.993307	starnet_sklm	0.999981
2865	ENSG00000157110	RBPMS	-0.579669	-0.056628	0.562138	0.0228823	0.0468959	8.8184e-07	3.4632e-06	16	22	19	B2	Muscle. skeletal (STARNET)	EpiXcan	0.993307	starnet_sklm	0.999981
2866	ENSG00000162585	FAAP20	-0.579247	-0.0196378	0.562422	0.125553	0.247102	1.32453e-34	2.57669e-33	12	23	15	B2	Muscle. skeletal (STARNET)	EpiXcan	0.993307	starnet_sklm	0.999981
2867	ENSG00000134444	KIAA1468	0.578991	0.0896549	0.562595	0.0138832	0.0217409	0.000918868	0.00256494	26	43	29	B2	Muscle. skeletal (STARNET)	EpiXcan	0.993307	starnet_sklm	0.999981
2868	ENSG00000164346	NSA2	0.578733	0.0174427	0.562769	0.358707	0.530763	6.68023e-97	7.40021e-95	63	78	72	B2	Muscle. skeletal (STARNET)	EpiXcan	0.993307	starnet_sklm	0.999981
2869	ENSG00000110076	NRXN2	-0.577956	-0.0489927	0.563294	0.0809773	0.136419	5.30676e-18	4.89138e-17	28	37	35	B2	Muscle. skeletal (STARNET)	EpiXcan	0.993307	starnet_sklm	0.999981
2870	ENSG00000177697	CD151	0.577654	0.0306391	0.563498	0.0861462	0.130269	3.37806e-17	2.95432e-16	29	40	38	B2	Muscle. skeletal (STARNET)	EpiXcan	0.993307	starnet_sklm	0.999981
2871	ENSG00000135617	PRADC1	0.576805	0.125411	0.564071	0.00433027	0.0161522	0.00386717	0.0100275	6	9	9	B2	Muscle. skeletal (STARNET)	EpiXcan	0.993307	starnet_sklm	0.999981
2872	ENSG00000132275	RRP8	-0.576283	-0.0857008	0.564424	0.0310303	0.0949434	1.24601e-12	8.15048e-12	39	63	53	B2	Muscle. skeletal (STARNET)	EpiXcan	0.993307	starnet_sklm	0.999981
2873	ENSG00000103184	SEC14L5	0.576092	0.0185119	0.564553	0.109273	0.240306	8.47782e-33	1.54382e-31	32	55	41	B2	Muscle. skeletal (STARNET)	EpiXcan	0.993307	starnet_sklm	0.999981
2874	ENSG00000228716	DHFR	0.576038	0.012671	0.564589	0.412605	0.589393	4.0423e-117	7.21821e-115	97	167	111	B2	Muscle. skeletal (STARNET)	EpiXcan	0.993307	starnet_sklm	0.999981
2875	ENSG00000132405	TBC1D14	-0.575922	-0.0482043	0.564668	0.0455709	0.125731	1.14226e-16	9.72667e-16	24	65	40	B2	Muscle. skeletal (STARNET)	EpiXcan	0.993307	starnet_sklm	0.999981
2876	ENSG00000162882	HAAO	-0.57475	-0.0529706	0.56546	0.027952	0.0881556	9.67137e-12	5.93072e-11	18	50	24	B2	Muscle. skeletal (STARNET)	EpiXcan	0.993307	starnet_sklm	0.999981
2877	ENSG00000189306	RRP7A	0.574171	0.0311642	0.565852	0.133195	0.524517	5.12685e-93	5.33371e-91	61	199	85	B2	Muscle. skeletal (STARNET)	EpiXcan	0.993307	starnet_sklm	0.999981
2878	ENSG00000135269	TES	-0.573825	-0.0629113	0.566086	0.04047	0.0205286	0.00116788	0.00322091	40	48	48	B2	Muscle. skeletal (STARNET)	EpiXcan	0.993307	starnet_sklm	0.999981
2879	ENSG00000154556	SORBS2	0.573801	0.0990487	0.566103	0.019935	0.0337972	2.1227e-05	7.15179e-05	13	42	16	B2	Muscle. skeletal (STARNET)	EpiXcan	0.993307	starnet_sklm	0.999981
2880	ENSG00000117013	KCNQ4	-0.572782	-0.211362	0.566793	0.00237091	0.0245491	0.000434491	0.00125622	6	65	11	B2	Muscle. skeletal (STARNET)	EpiXcan	0.993307	starnet_sklm	0.999981
2881	ENSG00000227496	AC099066.2	0.572726	0.0682694	0.56683	0.0172879	0.0441763	2.07274e-06	7.82034e-06	22	33	28	B2	Muscle. skeletal (STARNET)	EpiXcan	0.993307	starnet_sklm	0.999981
2882	ENSG00000171298	GAA	-0.571996	-0.0304183	0.567325	0.118389	0.236294	8.42939e-33	1.53734e-31	26	32	29	B2	Muscle. skeletal (STARNET)	EpiXcan	0.993307	starnet_sklm	0.999981
2883	ENSG00000113272	THG1L	-0.571764	-0.0352522	0.567482	0.0506037	0.0198169	0.00159058	0.00432492	57	89	68	B2	Muscle. skeletal (STARNET)	EpiXcan	0.993307	starnet_sklm	0.999981
2884	ENSG00000077235	GTF3C1	-0.571547	-0.0754261	0.567629	0.0188399	0.0152542	0.00554122	0.0141687	16	28	21	B2	Muscle. skeletal (STARNET)	EpiXcan	0.993307	starnet_sklm	0.999981
2885	ENSG00000143409	MINDY1	0.571382	0.0946898	0.567741	0.0128665	0.0127802	0.0116966	0.0287406	17	30	20	B2	Muscle. skeletal (STARNET)	EpiXcan	0.993307	starnet_sklm	0.999981
2886	ENSG00000013375	PGM3	-0.570601	-0.0589488	0.56827	0.0182657	0.0472218	8.69858e-07	3.41997e-06	14	30	17	B2	Muscle. skeletal (STARNET)	EpiXcan	0.993307	starnet_sklm	0.999981
2887	ENSG00000183762	KREMEN1	0.5702	0.385132	0.568542	0.0020963	0.0106101	0.021632	0.0513094	12	22	16	B2	Muscle. skeletal (STARNET)	EpiXcan	0.993307	starnet_sklm	0.999981
2888	ENSG00000228794	LINC01128	-0.569855	-0.245297	0.568776	0.00124376	0.206055	3.61667e-28	5.48414e-27	7	38	23	B2	Muscle. skeletal (STARNET)	EpiXcan	0.993307	starnet_sklm	0.999981
2889	ENSG00000261069	AC124312.3	-0.56974	-0.0664128	0.568854	0.0362059	0.070918	7.93516e-10	4.16387e-09	7	17	8	B2	Muscle. skeletal (STARNET)	EpiXcan	0.993307	starnet_sklm	0.999981
2890	ENSG00000126267	COX6B1	0.569477	0.0268562	0.569033	0.159994	0.216759	2.8066e-29	4.47113e-28	17	31	21	B2	Muscle. skeletal (STARNET)	EpiXcan	0.993307	starnet_sklm	0.999981
2891	ENSG00000178057	NDUFAF3	-0.568755	-0.102182	0.569522	0.00889441	0.0257876	0.000314273	0.000925415	5	20	6	B2	Muscle. skeletal (STARNET)	EpiXcan	0.993307	starnet_sklm	0.999981
2892	ENSG00000160439	RDH13	0.568713	0.0366155	0.569551	0.0947809	0.285226	1.91476e-40	4.60929e-39	33	71	56	B2	Muscle. skeletal (STARNET)	EpiXcan	0.993307	starnet_sklm	0.999981
2893	ENSG00000120733	KDM3B	-0.568564	-0.0738809	0.569652	0.0112067	0.0430314	2.41968e-06	9.05508e-06	10	22	13	B2	Muscle. skeletal (STARNET)	EpiXcan	0.993307	starnet_sklm	0.999981
2894	ENSG00000079246	XRCC5	-0.568543	-0.0487766	0.569666	0.0384192	0.0443369	1.2667e-06	4.88707e-06	23	50	31	B2	Muscle. skeletal (STARNET)	EpiXcan	0.993307	starnet_sklm	0.999981
2895	ENSG00000231389	HLA-DPA1	0.568416	0.0591794	0.569753	0.0605463	0.104412	4.90235e-14	3.5016e-13	74	128	92	B2	Muscle. skeletal (STARNET)	EpiXcan	0.993307	starnet_sklm	0.999981
2896	ENSG00000197860	SGTB	-0.568166	-0.0509465	0.569922	0.0346905	0.0488951	5.83585e-07	2.34689e-06	32	61	37	B2	Muscle. skeletal (STARNET)	EpiXcan	0.993307	starnet_sklm	0.999981
2897	ENSG00000135297	MTO1	0.567995	0.0981929	0.570038	0.00870677	0.0516535	2.46449e-07	1.02987e-06	6	31	9	B2	Muscle. skeletal (STARNET)	EpiXcan	0.993307	starnet_sklm	0.999981
2898	ENSG00000197782	ZNF780A	-0.567943	-0.0449512	0.570074	0.0356291	0.0537248	1.3143e-07	5.62587e-07	17	25	22	B2	Muscle. skeletal (STARNET)	EpiXcan	0.993307	starnet_sklm	0.999981
2899	ENSG00000187961	KLHL17	-0.56789	-0.0743102	0.57011	0.0241992	0.143844	1.04525e-19	1.05442e-18	5	38	9	B2	Muscle. skeletal (STARNET)	EpiXcan	0.993307	starnet_sklm	0.999981
2900	ENSG00000105650	PDE4C	-0.567674	-0.01968	0.570256	0.232591	0.362501	1.71796e-54	6.50432e-53	14	27	18	B2	Muscle. skeletal (STARNET)	EpiXcan	0.993307	starnet_sklm	0.999981
2901	ENSG00000178988	MRFAP1L1	-0.567483	-0.062306	0.570386	0.0369954	0.0552849	1.0142e-07	4.38364e-07	17	61	23	B2	Muscle. skeletal (STARNET)	EpiXcan	0.993307	starnet_sklm	0.999981
2902	ENSG00000170502	NUDT9	0.567316	0.111169	0.5705	0.0128878	0.0343359	2.78408e-05	9.2528e-05	29	87	32	B2	Muscle. skeletal (STARNET)	EpiXcan	0.993307	starnet_sklm	0.999981
2903	ENSG00000134575	ACP2	0.567199	0.178882	0.570579	0.00241694	0.0205054	0.00116104	0.00320284	7	12	12	B2	Muscle. skeletal (STARNET)	EpiXcan	0.993307	starnet_sklm	0.999981
2904	ENSG00000135372	NAT10	-0.567021	-0.186048	0.5707	0.00424477	0.0206216	0.00119503	0.00329054	1	7	1	B2	Muscle. skeletal (STARNET)	EpiXcan	0.993307	starnet_sklm	0.999981
2905	ENSG00000100321	SYNGR1	0.56702	0.0651259	0.570701	0.0252134	0.0810238	7.06513e-11	4.02319e-10	31	79	38	B2	Muscle. skeletal (STARNET)	EpiXcan	0.993307	starnet_sklm	0.999981
2906	ENSG00000187486	KCNJ11	-0.566935	-0.0579366	0.570759	0.0714921	0.0827321	4.80131e-11	2.76035e-10	23	30	28	B2	Muscle. skeletal (STARNET)	EpiXcan	0.993307	starnet_sklm	0.999981
2907	ENSG00000175581	MRPL48	-0.566535	-0.0391603	0.57103	0.110123	0.14197	5.83299e-19	5.67365e-18	30	41	32	B2	Muscle. skeletal (STARNET)	EpiXcan	0.993307	starnet_sklm	0.999981
2908	ENSG00000108861	DUSP3	-0.566488	-0.0824152	0.571062	0.00939322	0.0107784	0.020225	0.0481954	11	20	12	B2	Muscle. skeletal (STARNET)	EpiXcan	0.993307	starnet_sklm	0.999981
2909	ENSG00000165644	COMTD1	0.566352	0.100173	0.571155	0.0145258	0.0379289	1.09298e-05	3.8024e-05	19	43	21	B2	Muscle. skeletal (STARNET)	EpiXcan	0.993307	starnet_sklm	0.999981
2910	ENSG00000167543	TP53I13	-0.566011	-0.0387358	0.571387	0.0593352	0.167169	1.90724e-22	2.21968e-21	13	25	20	B2	Muscle. skeletal (STARNET)	EpiXcan	0.993307	starnet_sklm	0.999981
2911	ENSG00000164465	DCBLD1	0.565991	0.323524	0.5714	0.00110009	0.0260834	0.000293632	0.000867625	1	9	2	B2	Muscle. skeletal (STARNET)	EpiXcan	0.993307	starnet_sklm	0.999981
2912	ENSG00000229391	HLA-DRB6	-0.565947	-0.0254038	0.57143	0.200464	0.667959	8.19182e-145	2.8002e-142	50	134	74	B2	Muscle. skeletal (STARNET)	EpiXcan	0.993307	starnet_sklm	0.999981
2913	ENSG00000213995	NAXD	-0.5656	-0.025333	0.571666	0.131195	0.407789	1.8549e-65	9.44342e-64	12	44	19	B2	Muscle. skeletal (STARNET)	EpiXcan	0.993307	starnet_sklm	0.999981
2914	ENSG00000215305	VPS16	-0.56526	-0.024894	0.571897	0.195696	0.306096	6.20155e-44	1.67484e-42	45	55	53	B2	Muscle. skeletal (STARNET)	EpiXcan	0.993307	starnet_sklm	0.999981
2915	ENSG00000159640	ACE	0.565063	0.0923356	0.572031	0.018261	0.0304419	6.69858e-05	0.000212184	14	31	17	B2	Muscle. skeletal (STARNET)	EpiXcan	0.993307	starnet_sklm	0.999981
2916	ENSG00000164305	CASP3	-0.565012	-0.0476549	0.572065	0.0598816	0.026847	0.000228187	0.000682678	59	102	76	B2	Muscle. skeletal (STARNET)	EpiXcan	0.993307	starnet_sklm	0.999981
2917	ENSG00000067066	SP100	0.564802	0.044364	0.572208	0.04108	0.0901027	5.61983e-12	3.50368e-11	17	22	21	B2	Muscle. skeletal (STARNET)	EpiXcan	0.993307	starnet_sklm	0.999981
2918	ENSG00000136274	NACAD	0.564641	0.0961523	0.572318	0.0363304	0.0354208	1.93512e-05	6.55858e-05	28	68	36	B2	Muscle. skeletal (STARNET)	EpiXcan	0.993307	starnet_sklm	0.999981
2919	ENSG00000169223	LMAN2	-0.563923	-0.108397	0.572807	0.00982449	0.0266624	0.000250402	0.000745226	33	57	51	B2	Muscle. skeletal (STARNET)	EpiXcan	0.993307	starnet_sklm	0.999981
2920	ENSG00000057704	TMCC3	-0.563496	-0.168874	0.573097	0.00483172	0.0200094	0.00154666	0.00421237	9	12	10	B2	Muscle. skeletal (STARNET)	EpiXcan	0.993307	starnet_sklm	0.999981
2921	ENSG00000109920	FNBP4	0.56315	0.0194011	0.573333	0.236521	0.420725	1.21256e-66	6.43072e-65	27	42	35	B2	Muscle. skeletal (STARNET)	EpiXcan	0.993307	starnet_sklm	0.999981
2922	ENSG00000159063	ALG8	0.563042	0.0623044	0.573406	0.0184664	0.0100916	0.0249875	0.0586523	18	27	21	B2	Muscle. skeletal (STARNET)	EpiXcan	0.993307	starnet_sklm	0.999981
2923	ENSG00000155506	LARP1	0.562614	0.144137	0.573698	0.00574294	0.0342684	2.92595e-05	9.6891e-05	8	20	11	B2	Muscle. skeletal (STARNET)	EpiXcan	0.993307	starnet_sklm	0.999981
2924	ENSG00000104320	NBN	0.562546	0.0322786	0.573744	0.10158	0.200055	8.83259e-27	1.26858e-25	16	23	19	B2	Muscle. skeletal (STARNET)	EpiXcan	0.993307	starnet_sklm	0.999981
2925	ENSG00000120549	KIAA1217	-0.562283	-0.0350489	0.573923	0.0417221	0.0401988	5.37527e-06	1.92775e-05	17	25	18	B2	Muscle. skeletal (STARNET)	EpiXcan	0.993307	starnet_sklm	0.999981
2926	ENSG00000123965	PMS2P5	-0.56102	-0.00727356	0.574784	0.0498473	0.137465	3.10519e-18	2.8866e-17	44	108	58	B2	Muscle. skeletal (STARNET)	EpiXcan	0.993307	starnet_sklm	0.999981
2927	ENSG00000100364	KIAA0930	-0.560765	-0.0142666	0.574958	0.613803	0.737653	2.40209e-180	1.36851e-177	25	80	28	B2	Muscle. skeletal (STARNET)	EpiXcan	0.993307	starnet_sklm	0.999981
2928	ENSG00000101421	CHMP4B	-0.560663	-0.0924519	0.575028	0.0143065	0.0449771	9.81698e-07	3.8395e-06	7	10	8	B2	Muscle. skeletal (STARNET)	EpiXcan	0.993307	starnet_sklm	0.999981
2929	ENSG00000100154	TTC28	-0.560601	-0.060495	0.575069	0.0183573	0.0361503	1.72331e-05	5.86729e-05	13	18	14	B2	Muscle. skeletal (STARNET)	EpiXcan	0.993307	starnet_sklm	0.999981
2930	ENSG00000129187	DCTD	0.560086	0.0256831	0.575421	0.192611	0.334547	1.45983e-49	4.63273e-48	30	54	44	B2	Muscle. skeletal (STARNET)	EpiXcan	0.993307	starnet_sklm	0.999981
2931	ENSG00000143878	RHOB	-0.559976	-0.135791	0.575496	0.00480597	0.0224736	0.000662292	0.00187631	3	5	4	B2	Muscle. skeletal (STARNET)	EpiXcan	0.993307	starnet_sklm	0.999981
2932	ENSG00000161542	PRPSAP1	0.559755	0.0991236	0.575647	0.00982288	0.0609944	1.53985e-08	7.18796e-08	4	47	5	B2	Muscle. skeletal (STARNET)	EpiXcan	0.993307	starnet_sklm	0.999981
2933	ENSG00000118579	MED28	0.559484	0.0921844	0.575832	0.0186508	0.0402844	6.24454e-06	2.23014e-05	11	17	11	B2	Muscle. skeletal (STARNET)	EpiXcan	0.993307	starnet_sklm	0.999981
2934	ENSG00000072818	ACAP1	0.557826	0.0848288	0.576963	0.0121832	0.0463419	1.14646e-06	4.45622e-06	2	4	2	B2	Muscle. skeletal (STARNET)	EpiXcan	0.993307	starnet_sklm	0.999981
2935	ENSG00000198959	TGM2	0.557786	0.0340665	0.57699	0.090129	0.159775	2.3685e-21	2.6141e-20	36	53	42	B2	Muscle. skeletal (STARNET)	EpiXcan	0.993307	starnet_sklm	0.999981
2936	ENSG00000069020	MAST4	-0.557758	-0.051084	0.57701	0.0567753	0.0990497	3.79961e-13	2.57994e-12	30	42	36	B2	Muscle. skeletal (STARNET)	EpiXcan	0.993307	starnet_sklm	0.999981
2937	ENSG00000165434	PGM2L1	-0.557747	-0.0351431	0.577017	0.0908819	0.161359	1.95108e-21	2.16738e-20	27	77	32	B2	Muscle. skeletal (STARNET)	EpiXcan	0.993307	starnet_sklm	0.999981
2938	ENSG00000143149	ALDH9A1	0.557529	0.0191053	0.577166	0.316886	0.431341	1.05232e-68	5.99521e-67	43	79	54	B2	Muscle. skeletal (STARNET)	EpiXcan	0.993307	starnet_sklm	0.999981
2939	ENSG00000105063	PPP6R1	0.557103	0.0672887	0.577457	0.0173075	0.0141421	0.00786385	0.0197612	22	39	31	B2	Muscle. skeletal (STARNET)	EpiXcan	0.993307	starnet_sklm	0.999981
2940	ENSG00000103174	NAGPA	0.556888	0.035935	0.577604	0.0626038	0.126534	8.35077e-17	7.18767e-16	60	84	79	B2	Muscle. skeletal (STARNET)	EpiXcan	0.993307	starnet_sklm	0.999981
2941	ENSG00000176531	PHLDB3	-0.556609	-0.0235811	0.577795	0.126226	0.125031	1.42235e-16	1.20517e-15	34	61	41	B2	Muscle. skeletal (STARNET)	EpiXcan	0.993307	starnet_sklm	0.999981
2942	ENSG00000144810	COL8A1	-0.556007	-0.0276292	0.578206	0.138287	0.276994	1.88202e-39	4.35521e-38	42	64	48	B2	Muscle. skeletal (STARNET)	EpiXcan	0.993307	starnet_sklm	0.999981
2943	ENSG00000143867	OSR1	-0.555915	-0.0743233	0.578269	0.0172993	0.0134214	0.00927165	0.0230952	15	33	25	B2	Muscle. skeletal (STARNET)	EpiXcan	0.993307	starnet_sklm	0.999981
2944	ENSG00000172922	RNASEH2C	0.555798	0.00857223	0.578349	0.180413	0.135046	5.9495e-18	5.45439e-17	73	100	87	B2	Muscle. skeletal (STARNET)	EpiXcan	0.993307	starnet_sklm	0.999981
2945	ENSG00000253293	HOXA10	-0.555729	-0.0882169	0.578396	0.0167234	0.0186358	0.00224886	0.00601103	38	54	54	B2	Muscle. skeletal (STARNET)	EpiXcan	0.993307	starnet_sklm	0.999981
2946	ENSG00000100239	PPP6R2	-0.555639	-0.062715	0.578457	0.0334889	0.0620657	1.48428e-08	6.93671e-08	17	25	20	B2	Muscle. skeletal (STARNET)	EpiXcan	0.993307	starnet_sklm	0.999981
2947	ENSG00000115677	HDLBP	-0.555452	-0.157839	0.578586	0.00507138	0.0232367	0.000596496	0.00169634	5	9	5	B2	Muscle. skeletal (STARNET)	EpiXcan	0.993307	starnet_sklm	0.999981
2948	ENSG00000102699	PARP4	0.555345	0.0436109	0.578659	0.0650744	0.0986982	4.40729e-13	2.98409e-12	24	70	25	B2	Muscle. skeletal (STARNET)	EpiXcan	0.993307	starnet_sklm	0.999981
2949	ENSG00000113356	POLR3G	0.554601	0.0571144	0.579167	0.0351012	0.0932711	2.06659e-12	1.3343e-11	12	16	15	B2	Muscle. skeletal (STARNET)	EpiXcan	0.993307	starnet_sklm	0.999981
2950	ENSG00000005471	ABCB4	-0.554545	-0.0508784	0.579206	0.0592725	0.0595941	2.72328e-08	1.24119e-07	54	83	67	B2	Muscle. skeletal (STARNET)	EpiXcan	0.993307	starnet_sklm	0.999981
2951	ENSG00000100077	GRK3	-0.55392	-0.0551533	0.579634	0.00691431	0.014218	0.00748141	0.0188516	10	20	15	B2	Muscle. skeletal (STARNET)	EpiXcan	0.993307	starnet_sklm	0.999981
2952	ENSG00000174996	KLC2	-0.553528	-0.0405184	0.579902	0.0610832	0.118034	1.48284e-15	1.16993e-14	13	21	15	B2	Muscle. skeletal (STARNET)	EpiXcan	0.993307	starnet_sklm	0.999981
2953	ENSG00000152332	UHMK1	-0.553291	-0.197808	0.580064	0.00324995	0.017526	0.00290771	0.00766251	5	8	7	B2	Muscle. skeletal (STARNET)	EpiXcan	0.993307	starnet_sklm	0.999981
2954	ENSG00000116132	PRRX1	0.553028	0.0322214	0.580244	0.07052	0.119378	7.79353e-16	6.26625e-15	44	72	55	B2	Muscle. skeletal (STARNET)	EpiXcan	0.993307	starnet_sklm	0.999981
2955	ENSG00000182534	MXRA7	0.552664	0.0124966	0.580494	0.435091	0.599269	1.09181e-116	1.92094e-114	45	64	52	B2	Muscle. skeletal (STARNET)	EpiXcan	0.993307	starnet_sklm	0.999981
2956	ENSG00000139132	FGD4	0.552071	0.0651626	0.5809	0.0319578	0.0675855	3.51809e-09	1.74215e-08	1	35	2	B2	Muscle. skeletal (STARNET)	EpiXcan	0.993307	starnet_sklm	0.999981
2957	ENSG00000235505	AP002004.1	-0.551964	-0.0373194	0.580973	0.0497973	0.0916049	4.04052e-12	2.54559e-11	18	26	25	B2	Muscle. skeletal (STARNET)	EpiXcan	0.993307	starnet_sklm	0.999981
2958	ENSG00000175279	CENPS	-0.551925	-0.323894	0.580999	0.000859836	0.0469216	9.32532e-07	3.65318e-06	2	12	4	B2	Muscle. skeletal (STARNET)	EpiXcan	0.993307	starnet_sklm	0.999981
2959	ENSG00000115364	MRPL19	-0.551826	-0.0223784	0.581068	0.192372	0.443933	2.35664e-71	1.46087e-69	23	32	31	B2	Muscle. skeletal (STARNET)	EpiXcan	0.993307	starnet_sklm	0.999981
2960	ENSG00000228049	POLR2J2	-0.551479	-0.0275497	0.581306	0.166512	0.250141	5.38817e-35	1.05852e-33	54	100	68	B2	Muscle. skeletal (STARNET)	EpiXcan	0.993307	starnet_sklm	0.999981
2961	ENSG00000186335	SLC36A2	-0.551426	-0.0445881	0.581342	0.0559836	0.0756636	2.12302e-10	1.1662e-09	23	65	29	B2	Muscle. skeletal (STARNET)	EpiXcan	0.993307	starnet_sklm	0.999981
2962	ENSG00000116906	GNPAT	0.550385	0.0695293	0.582055	0.0198688	0.0794258	1.19845e-10	6.70325e-10	9	16	11	B2	Muscle. skeletal (STARNET)	EpiXcan	0.993307	starnet_sklm	0.999981
2963	ENSG00000162976	PQLC3	0.550254	0.0490615	0.582145	0.0758804	0.135403	6.2808e-18	5.75371e-17	27	37	32	B2	Muscle. skeletal (STARNET)	EpiXcan	0.993307	starnet_sklm	0.999981
2964	ENSG00000187609	EXD3	0.549715	0.0809154	0.582515	0.0183848	0.0178687	0.0026707	0.00707221	29	69	41	B2	Muscle. skeletal (STARNET)	EpiXcan	0.993307	starnet_sklm	0.999981
2965	ENSG00000198848	CES1	-0.549581	-0.079602	0.582607	0.0118846	0.0265824	0.000245947	0.000732879	12	26	17	B2	Muscle. skeletal (STARNET)	EpiXcan	0.993307	starnet_sklm	0.999981
2966	ENSG00000144908	ALDH1L1	0.548953	0.0654422	0.583038	0.0253977	0.053743	1.55832e-07	6.61596e-07	16	34	20	B2	Muscle. skeletal (STARNET)	EpiXcan	0.993307	starnet_sklm	0.999981
2967	ENSG00000137834	SMAD6	-0.548912	-0.0775693	0.583066	0.0363719	0.0296714	8.37227e-05	0.000262833	34	61	42	B2	Muscle. skeletal (STARNET)	EpiXcan	0.993307	starnet_sklm	0.999981
2968	ENSG00000140575	IQGAP1	0.548873	0.0399301	0.583093	0.0612176	0.0832031	3.9916e-11	2.31038e-10	31	48	38	B2	Muscle. skeletal (STARNET)	EpiXcan	0.993307	starnet_sklm	0.999981
2969	ENSG00000165410	CFL2	0.548637	0.0895181	0.583254	0.0100747	0.0231317	0.000659413	0.0018686	13	25	14	B2	Muscle. skeletal (STARNET)	EpiXcan	0.993307	starnet_sklm	0.999981
2970	ENSG00000196693	ZNF33B	-0.54841	-0.0468201	0.58341	0.0415848	0.11682	2.60407e-15	2.02306e-14	22	40	29	B2	Muscle. skeletal (STARNET)	EpiXcan	0.993307	starnet_sklm	0.999981
2971	ENSG00000115145	STAM2	-0.547408	-0.0533532	0.584099	0.0359522	0.0210909	0.00114224	0.00315368	36	49	43	B2	Muscle. skeletal (STARNET)	EpiXcan	0.993307	starnet_sklm	0.999981
2972	ENSG00000040199	PHLPP2	-0.547321	-0.0425936	0.584158	0.0461247	0.0841861	1.62827e-11	9.71118e-11	31	56	42	B2	Muscle. skeletal (STARNET)	EpiXcan	0.993307	starnet_sklm	0.999981
2973	ENSG00000099797	TECR	-0.547148	-0.102979	0.584277	0.00948646	0.0144907	0.00664734	0.016835	7	15	11	B2	Muscle. skeletal (STARNET)	EpiXcan	0.993307	starnet_sklm	0.999981
2974	ENSG00000177410	ZFAS1	-0.546626	-0.0501972	0.584636	0.0514509	0.073019	4.45263e-10	2.3835e-09	19	30	23	B2	Muscle. skeletal (STARNET)	EpiXcan	0.993307	starnet_sklm	0.999981
2975	ENSG00000271420	AL109936.2	0.546326	0.098592	0.584842	0.0077952	0.0324197	4.64886e-05	0.000150362	9	45	13	B2	Muscle. skeletal (STARNET)	EpiXcan	0.993307	starnet_sklm	0.999981
2976	ENSG00000116133	DHCR24	0.546281	0.036907	0.584873	0.063498	0.143089	9.90466e-19	9.50275e-18	39	95	43	B2	Muscle. skeletal (STARNET)	EpiXcan	0.993307	starnet_sklm	0.999981
2977	ENSG00000151348	EXT2	-0.546236	-0.0775343	0.584904	0.00896178	0.0700756	1.42758e-09	7.32714e-09	9	15	15	B2	Muscle. skeletal (STARNET)	EpiXcan	0.993307	starnet_sklm	0.999981
2978	ENSG00000182983	ZNF662	0.545996	0.102536	0.585068	0.00929003	0.0428312	1.93068e-06	7.32592e-06	3	13	4	B2	Muscle. skeletal (STARNET)	EpiXcan	0.993307	starnet_sklm	0.999981
2979	ENSG00000119718	EIF2B2	0.545942	0.0939753	0.585106	0.0173518	0.119956	7.12062e-16	5.75616e-15	13	24	19	B2	Muscle. skeletal (STARNET)	EpiXcan	0.993307	starnet_sklm	0.999981
2980	ENSG00000236618	PITPNA-AS1	0.545694	0.0860392	0.585276	0.00868767	0.0333302	3.10687e-05	0.000102511	25	33	29	B2	Muscle. skeletal (STARNET)	EpiXcan	0.993307	starnet_sklm	0.999981
2981	ENSG00000163389	POGLUT1	-0.545558	-0.0240157	0.58537	0.124117	0.249376	1.8747e-34	3.62928e-33	21	26	24	B2	Muscle. skeletal (STARNET)	EpiXcan	0.993307	starnet_sklm	0.999981
2982	ENSG00000250565	ATP6V1E2	-0.545261	-0.0207866	0.585574	0.190588	0.259563	8.77744e-36	1.77088e-34	20	28	23	B2	Muscle. skeletal (STARNET)	EpiXcan	0.993307	starnet_sklm	0.999981
2983	ENSG00000092820	EZR	-0.544719	-0.0324332	0.585947	0.102771	0.190112	3.48848e-26	4.85304e-25	21	28	22	B2	Muscle. skeletal (STARNET)	EpiXcan	0.993307	starnet_sklm	0.999981
2984	ENSG00000139146	FAM60A	-0.544697	-0.0837761	0.585962	0.0164562	0.0138981	0.0082738	0.0207217	15	21	19	B2	Muscle. skeletal (STARNET)	EpiXcan	0.993307	starnet_sklm	0.999981
2985	ENSG00000127903	ZNF835	-0.544446	-0.031911	0.586135	0.092837	0.284215	4.48547e-40	1.06476e-38	13	22	19	B2	Muscle. skeletal (STARNET)	EpiXcan	0.993307	starnet_sklm	0.999981
2986	ENSG00000166165	CKB	-0.543854	-0.0652933	0.586542	0.019599	0.0348649	2.65624e-05	8.85215e-05	29	47	36	B2	Muscle. skeletal (STARNET)	EpiXcan	0.993307	starnet_sklm	0.999981
2987	ENSG00000178184	PARD6G	0.543826	0.0818075	0.586561	0.0257681	0.0516663	2.61694e-07	1.08977e-06	29	50	41	B2	Muscle. skeletal (STARNET)	EpiXcan	0.993307	starnet_sklm	0.999981
2988	ENSG00000247596	TWF2	-0.54366	-0.0390739	0.586675	0.0407008	0.0719279	8.03199e-10	4.21283e-09	10	38	12	B2	Muscle. skeletal (STARNET)	EpiXcan	0.993307	starnet_sklm	0.999981
2989	ENSG00000174547	MRPL11	0.543458	0.0502836	0.586814	0.0216577	0.0153101	0.00540744	0.0138443	16	30	18	B2	Muscle. skeletal (STARNET)	EpiXcan	0.993307	starnet_sklm	0.999981
2990	ENSG00000105700	KXD1	0.54343	0.0264145	0.586833	0.0258337	0.0542131	1.26524e-07	5.42556e-07	20	53	24	B2	Muscle. skeletal (STARNET)	EpiXcan	0.993307	starnet_sklm	0.999981
2991	ENSG00000229980	TOB1-AS1	0.543241	0.0306178	0.586964	0.139809	0.183407	1.9066e-24	2.47135e-23	34	49	41	B2	Muscle. skeletal (STARNET)	EpiXcan	0.993307	starnet_sklm	0.999981
2992	ENSG00000110931	CAMKK2	-0.543131	-0.0221052	0.587039	0.174678	0.277221	3.00155e-39	6.90588e-38	16	38	21	B2	Muscle. skeletal (STARNET)	EpiXcan	0.993307	starnet_sklm	0.999981
2993	ENSG00000115365	LANCL1	-0.543074	-0.0738774	0.587079	0.014065	0.0402566	3.72882e-06	1.37013e-05	19	44	24	B2	Muscle. skeletal (STARNET)	EpiXcan	0.993307	starnet_sklm	0.999981
2994	ENSG00000185344	ATP6V0A2	-0.54301	-0.0646368	0.587123	0.018284	0.0732085	6.75717e-10	3.57395e-09	15	44	26	B2	Muscle. skeletal (STARNET)	EpiXcan	0.993307	starnet_sklm	0.999981
2995	ENSG00000005243	COPZ2	-0.542971	-0.0500008	0.58715	0.0354154	0.0604877	1.39208e-08	6.52364e-08	18	31	19	B2	Muscle. skeletal (STARNET)	EpiXcan	0.993307	starnet_sklm	0.999981
2996	ENSG00000072832	CRMP1	0.542398	0.07663	0.587544	0.0334971	0.0983937	3.28989e-13	2.24147e-12	37	62	51	B2	Muscle. skeletal (STARNET)	EpiXcan	0.993307	starnet_sklm	0.999981
2997	ENSG00000039650	PNKP	-0.542197	-0.160003	0.587683	0.00365449	0.0461942	1.15205e-06	4.47649e-06	6	8	8	B2	Muscle. skeletal (STARNET)	EpiXcan	0.993307	starnet_sklm	0.999981
2998	ENSG00000120217	CD274	0.541529	0.0921239	0.588143	0.0132679	0.0480821	6.81049e-07	2.72147e-06	2	2	2	B2	Muscle. skeletal (STARNET)	EpiXcan	0.993307	starnet_sklm	0.999981
2999	ENSG00000234160	AL513165.1	-0.541462	-0.0874936	0.588189	0.0195975	0.0615429	1.85289e-08	8.56898e-08	4	49	5	B2	Muscle. skeletal (STARNET)	EpiXcan	0.993307	starnet_sklm	0.999981
3000	ENSG00000152926	ZNF117	0.541456	0.0692633	0.588194	0.0301914	0.0628207	1.05215e-08	4.97939e-08	3	3	3	B2	Muscle. skeletal (STARNET)	EpiXcan	0.993307	starnet_sklm	0.999981
3001	ENSG00000075151	EIF4G3	0.541407	0.0656499	0.588227	0.026175	0.050314	3.52016e-07	1.44775e-06	18	36	27	B2	Muscle. skeletal (STARNET)	EpiXcan	0.993307	starnet_sklm	0.999981
3002	ENSG00000065615	CYB5R4	0.541391	0.0509115	0.588238	0.0421999	0.0351887	1.78565e-05	6.07607e-05	36	61	44	B2	Muscle. skeletal (STARNET)	EpiXcan	0.993307	starnet_sklm	0.999981
3003	ENSG00000128284	APOL3	-0.541245	-0.069427	0.588339	0.0170189	0.058856	3.42675e-08	1.5465e-07	7	28	14	B2	Muscle. skeletal (STARNET)	EpiXcan	0.993307	starnet_sklm	0.999981
3004	ENSG00000108654	DDX5	0.54118	0.23452	0.588383	0.00405365	0.014277	0.00749999	0.0188905	7	21	10	B2	Muscle. skeletal (STARNET)	EpiXcan	0.993307	starnet_sklm	0.999981
3005	ENSG00000023697	DERA	-0.541071	-0.0313387	0.588459	0.119318	0.215187	1.00668e-29	1.62536e-28	15	24	18	B2	Muscle. skeletal (STARNET)	EpiXcan	0.993307	starnet_sklm	0.999981
3006	ENSG00000138615	CILP	0.540752	0.160635	0.588678	0.00298862	0.0130943	0.0106034	0.026189	2	4	2	B2	Muscle. skeletal (STARNET)	EpiXcan	0.993307	starnet_sklm	0.999981
3007	ENSG00000212694	LINC01089	0.540472	0.119046	0.588872	0.0104779	0.0862708	1.5721e-11	9.39959e-11	11	22	18	B2	Muscle. skeletal (STARNET)	EpiXcan	0.993307	starnet_sklm	0.999981
3008	ENSG00000138036	DYNC2LI1	0.540031	0.0292428	0.589176	0.174385	0.227216	1.84528e-32	3.30493e-31	48	87	62	B2	Muscle. skeletal (STARNET)	EpiXcan	0.993307	starnet_sklm	0.999981
3009	ENSG00000197818	SLC9A8	-0.539619	-0.0647553	0.58946	0.0313089	0.0592459	2.9551e-08	1.34174e-07	39	46	45	B2	Muscle. skeletal (STARNET)	EpiXcan	0.993307	starnet_sklm	0.999981
3010	ENSG00000088356	PDRG1	-0.539612	-0.122388	0.589464	0.00288526	0.0230199	0.000585074	0.00166623	4	7	5	B2	Muscle. skeletal (STARNET)	EpiXcan	0.993307	starnet_sklm	0.999981
3011	ENSG00000148356	LRSAM1	-0.539419	-0.0622183	0.589598	0.0289236	0.0321325	5.51428e-05	0.000176351	20	57	20	B2	Muscle. skeletal (STARNET)	EpiXcan	0.993307	starnet_sklm	0.999981
3012	ENSG00000142230	SAE1	-0.539396	-0.0409755	0.589614	0.0725167	0.11313	5.83036e-15	4.44296e-14	12	18	13	B2	Muscle. skeletal (STARNET)	EpiXcan	0.993307	starnet_sklm	0.999981
3013	ENSG00000125826	RBCK1	-0.539052	-0.077003	0.589851	0.0127473	0.0206499	0.00128995	0.00354048	19	22	19	B2	Muscle. skeletal (STARNET)	EpiXcan	0.993307	starnet_sklm	0.999981
3014	ENSG00000164574	GALNT10	-0.538913	-0.0665625	0.589947	0.0105997	0.0407588	5.29189e-06	1.89899e-05	18	58	21	B2	Muscle. skeletal (STARNET)	EpiXcan	0.993307	starnet_sklm	0.999981
3015	ENSG00000183666	GUSBP1	-0.538392	-0.0158425	0.590307	0.2753	0.479136	6.5975e-82	5.19293e-80	31	142	37	B2	Muscle. skeletal (STARNET)	EpiXcan	0.993307	starnet_sklm	0.999981
3016	ENSG00000013503	POLR3B	-0.538192	-0.307402	0.590445	0.00120914	0.0557963	5.93039e-08	2.61813e-07	7	62	10	B2	Muscle. skeletal (STARNET)	EpiXcan	0.993307	starnet_sklm	0.999981
3017	ENSG00000106524	ANKMY2	0.537616	0.0287446	0.590842	0.143009	0.131207	2.50058e-17	2.20464e-16	78	123	99	B2	Muscle. skeletal (STARNET)	EpiXcan	0.993307	starnet_sklm	0.999981
3018	ENSG00000028203	VEZT	0.537512	0.0730834	0.590914	0.0167145	0.0322167	4.75832e-05	0.000153446	17	35	20	B2	Muscle. skeletal (STARNET)	EpiXcan	0.993307	starnet_sklm	0.999981
3019	ENSG00000156110	ADK	-0.537328	-0.0536366	0.591041	0.0478166	0.0553824	9.95705e-08	4.30525e-07	73	116	94	B2	Muscle. skeletal (STARNET)	EpiXcan	0.993307	starnet_sklm	0.999981
3020	ENSG00000159761	C16orf86	-0.537209	-0.0554007	0.591123	0.0222475	0.0637267	6.34414e-09	3.06548e-08	16	41	19	B2	Muscle. skeletal (STARNET)	EpiXcan	0.993307	starnet_sklm	0.999981
3021	ENSG00000198836	OPA1	-0.537106	-0.0599928	0.591195	0.0196744	0.0195662	0.00173823	0.00471129	17	22	19	B2	Muscle. skeletal (STARNET)	EpiXcan	0.993307	starnet_sklm	0.999981
3022	ENSG00000071575	TRIB2	-0.536838	-0.156387	0.591379	0.0023822	0.0236965	0.00050293	0.00144328	6	23	9	B2	Muscle. skeletal (STARNET)	EpiXcan	0.993307	starnet_sklm	0.999981
3023	ENSG00000056972	TRAF3IP2	0.536795	0.0432781	0.591409	0.0237462	0.0500383	4.33812e-07	1.77077e-06	17	23	19	B2	Muscle. skeletal (STARNET)	EpiXcan	0.993307	starnet_sklm	0.999981
3024	ENSG00000228384	AC007040.1	-0.536549	-0.196025	0.591579	0.00243826	0.0132565	0.00947855	0.023586	3	12	5	B2	Muscle. skeletal (STARNET)	EpiXcan	0.993307	starnet_sklm	0.999981
3025	ENSG00000115041	KCNIP3	-0.535917	-0.0766678	0.592016	0.0166962	0.0314865	6.7494e-05	0.000213737	13	27	17	B2	Muscle. skeletal (STARNET)	EpiXcan	0.993307	starnet_sklm	0.999981
3026	ENSG00000066379	ZNRD1	0.535823	0.0141788	0.592081	0.233708	0.236217	1.4026e-32	2.51962e-31	71	163	90	B2	Muscle. skeletal (STARNET)	EpiXcan	0.993307	starnet_sklm	0.999981
3027	ENSG00000250479	CHCHD10	0.535064	0.100602	0.592605	0.0126227	0.0134346	0.00963075	0.0239348	22	24	24	B2	Muscle. skeletal (STARNET)	EpiXcan	0.993307	starnet_sklm	0.999981
3028	ENSG00000122642	FKBP9	-0.534534	-0.0277596	0.592972	0.0802879	0.145131	2.40713e-19	2.37615e-18	16	40	18	B2	Muscle. skeletal (STARNET)	EpiXcan	0.993307	starnet_sklm	0.999981
3029	ENSG00000214357	NEURL1B	-0.534122	-0.0280003	0.593257	0.0923671	0.0966068	8.92331e-13	5.90805e-12	52	70	59	B2	Muscle. skeletal (STARNET)	EpiXcan	0.993307	starnet_sklm	0.999981
3030	ENSG00000124164	VAPB	-0.534092	-0.0740269	0.593278	0.0509732	0.139056	2.39062e-18	2.24325e-17	46	66	58	B2	Muscle. skeletal (STARNET)	EpiXcan	0.993307	starnet_sklm	0.999981
3031	ENSG00000095321	CRAT	0.533803	0.0246289	0.593478	0.138526	0.194033	4.36571e-26	6.05933e-25	32	55	36	B2	Muscle. skeletal (STARNET)	EpiXcan	0.993307	starnet_sklm	0.999981
3032	ENSG00000103037	SETD6	0.533797	0.128134	0.593482	0.00478504	0.0239301	0.000467277	0.00134516	11	11	11	B2	Muscle. skeletal (STARNET)	EpiXcan	0.993307	starnet_sklm	0.999981
3033	ENSG00000171476	HOPX	-0.533508	-0.0318372	0.593682	0.0901118	0.15951	4.19404e-21	4.57406e-20	10	27	10	B2	Muscle. skeletal (STARNET)	EpiXcan	0.993307	starnet_sklm	0.999981
3034	ENSG00000163528	CHCHD4	-0.533334	-0.0373717	0.593803	0.0367217	0.102474	1.75594e-13	1.21645e-12	50	67	62	B2	Muscle. skeletal (STARNET)	EpiXcan	0.993307	starnet_sklm	0.999981
3035	ENSG00000116138	DNAJC16	0.533311	0.0388901	0.593819	0.0874966	0.102067	1.42441e-13	9.94259e-13	54	76	60	B2	Muscle. skeletal (STARNET)	EpiXcan	0.993307	starnet_sklm	0.999981
3036	ENSG00000134962	KLB	-0.532996	-0.0572192	0.594036	0.0185659	0.0132417	0.010171	0.0251834	19	48	23	B2	Muscle. skeletal (STARNET)	EpiXcan	0.993307	starnet_sklm	0.999981
3037	ENSG00000213171	LINGO4	0.531924	0.0216669	0.594779	0.178953	0.238485	7.74649e-33	1.41711e-31	18	49	19	B2	Muscle. skeletal (STARNET)	EpiXcan	0.993307	starnet_sklm	0.999981
3038	ENSG00000124767	GLO1	-0.531731	-0.0863786	0.594912	0.0111261	0.0598349	2.4319e-08	1.11433e-07	11	22	15	B2	Muscle. skeletal (STARNET)	EpiXcan	0.993307	starnet_sklm	0.999981
3039	ENSG00000171067	C11orf24	0.53152	0.0408736	0.595058	0.0724489	0.0657516	5.56246e-09	2.70636e-08	24	55	34	B2	Muscle. skeletal (STARNET)	EpiXcan	0.993307	starnet_sklm	0.999981
3040	ENSG00000168522	FNTA	0.530875	0.0573984	0.595505	0.0207667	0.0495382	4.12834e-07	1.68802e-06	15	44	17	B2	Muscle. skeletal (STARNET)	EpiXcan	0.993307	starnet_sklm	0.999981
3041	ENSG00000115993	TRAK2	-0.530718	-0.0306173	0.595614	0.0670682	0.126122	1.21077e-16	1.02954e-15	22	41	25	B2	Muscle. skeletal (STARNET)	EpiXcan	0.993307	starnet_sklm	0.999981
3042	ENSG00000145147	SLIT2	0.530707	0.0625153	0.595621	0.0204761	0.0863593	1.40277e-11	8.46761e-11	21	31	24	B2	Muscle. skeletal (STARNET)	EpiXcan	0.993307	starnet_sklm	0.999981
3043	ENSG00000065600	TMEM206	0.530589	0.0455926	0.595703	0.0689079	0.0551871	8.80474e-08	3.8222e-07	49	95	58	B2	Muscle. skeletal (STARNET)	EpiXcan	0.993307	starnet_sklm	0.999981
3044	ENSG00000179115	FARSA	0.530142	0.0367514	0.596014	0.0354276	0.0577985	4.33737e-08	1.93917e-07	30	41	36	B2	Muscle. skeletal (STARNET)	EpiXcan	0.993307	starnet_sklm	0.999981
3045	ENSG00000143653	SCCPDH	-0.530093	-0.0300119	0.596047	0.105779	0.192547	2.15988e-26	3.0401e-25	35	52	40	B2	Muscle. skeletal (STARNET)	EpiXcan	0.993307	starnet_sklm	0.999981
3046	ENSG00000171953	ATPAF2	0.530083	0.0906453	0.596054	0.0357277	0.0746129	4.43952e-10	2.37755e-09	5	23	6	B2	Muscle. skeletal (STARNET)	EpiXcan	0.993307	starnet_sklm	0.999981
3047	ENSG00000125779	PANK2	0.529442	0.152001	0.596499	0.00485563	0.0194651	0.0017544	0.00475094	5	9	7	B2	Muscle. skeletal (STARNET)	EpiXcan	0.993307	starnet_sklm	0.999981
3048	ENSG00000230487	PSMG3-AS1	-0.529402	-0.0236403	0.596527	0.249414	0.363922	8.31334e-55	3.18785e-53	75	145	96	B2	Muscle. skeletal (STARNET)	EpiXcan	0.993307	starnet_sklm	0.999981
3049	ENSG00000182022	CHST15	-0.529084	-0.132936	0.596747	0.00506654	0.0178978	0.00259073	0.00686805	3	3	3	B2	Muscle. skeletal (STARNET)	EpiXcan	0.993307	starnet_sklm	0.999981
3050	ENSG00000118804	STBD1	-0.528765	-0.0618556	0.596969	0.0133104	0.0129474	0.0107127	0.0264371	13	25	15	B2	Muscle. skeletal (STARNET)	EpiXcan	0.993307	starnet_sklm	0.999981
3051	ENSG00000185420	SMYD3	-0.528615	-0.0594647	0.597072	0.0318873	0.0611915	1.71855e-08	7.97857e-08	8	25	10	B2	Muscle. skeletal (STARNET)	EpiXcan	0.993307	starnet_sklm	0.999981
3052	ENSG00000107719	PALD1	0.528453	0.0949285	0.597185	0.0128453	0.0683555	2.67681e-09	1.33773e-08	14	32	18	B2	Muscle. skeletal (STARNET)	EpiXcan	0.993307	starnet_sklm	0.999981
3053	ENSG00000180011	ZADH2	-0.528446	-0.0573674	0.59719	0.0378213	0.128919	5.16224e-17	4.48194e-16	24	42	28	B2	Muscle. skeletal (STARNET)	EpiXcan	0.993307	starnet_sklm	0.999981
3054	ENSG00000159069	FBXW5	-0.528273	-0.0818226	0.59731	0.0189406	0.0385521	8.95783e-06	3.14932e-05	14	33	18	B2	Muscle. skeletal (STARNET)	EpiXcan	0.993307	starnet_sklm	0.999981
3055	ENSG00000183010	PYCR1	0.528223	0.0848527	0.597345	0.0161422	0.0856144	1.756e-11	1.04469e-10	11	28	17	B2	Muscle. skeletal (STARNET)	EpiXcan	0.993307	starnet_sklm	0.999981
3056	ENSG00000060656	PTPRU	-0.527815	-0.123593	0.597627	0.00799157	0.0518419	1.0892e-07	4.69425e-07	4	11	7	B2	Muscle. skeletal (STARNET)	EpiXcan	0.993307	starnet_sklm	0.999981
3057	ENSG00000203791	EEF1AKMT2	-0.527749	-0.0922389	0.597673	0.0168556	0.0284507	0.000143626	0.000438688	15	28	19	B2	Muscle. skeletal (STARNET)	EpiXcan	0.993307	starnet_sklm	0.999981
3058	ENSG00000142252	GEMIN7	0.527634	0.0267026	0.597753	0.0829524	0.148982	1.14518e-19	1.15134e-18	8	11	10	B2	Muscle. skeletal (STARNET)	EpiXcan	0.993307	starnet_sklm	0.999981
3059	ENSG00000197417	SHPK	0.527551	0.0244265	0.597811	0.171031	0.26713	1.62835e-38	3.62784e-37	26	38	29	B2	Muscle. skeletal (STARNET)	EpiXcan	0.993307	starnet_sklm	0.999981
3060	ENSG00000198496	NBR2	-0.527311	-0.0174229	0.597977	0.29439	0.540699	2.27366e-99	2.64098e-97	28	58	37	B2	Muscle. skeletal (STARNET)	EpiXcan	0.993307	starnet_sklm	0.999981
3061	ENSG00000112837	TBX18	0.526777	0.0295815	0.598348	0.0853131	0.103265	9.93222e-14	6.99818e-13	31	38	35	B2	Muscle. skeletal (STARNET)	EpiXcan	0.993598	starnet_sklm	0.999981
3062	ENSG00000102547	CAB39L	0.526455	0.0142106	0.598572	0.193491	0.305393	1.53585e-43	4.07425e-42	56	102	64	B2	Muscle. skeletal (STARNET)	EpiXcan	0.993646	starnet_sklm	0.999981
3063	ENSG00000185507	IRF7	-0.525872	-0.0556767	0.598977	0.0311948	0.0872919	1.13204e-11	6.89953e-11	12	27	16	B2	Muscle. skeletal (STARNET)	EpiXcan	0.993981	starnet_sklm	0.999981
3064	ENSG00000159212	CLIC6	0.525222	0.027954	0.599429	0.0822051	0.157247	7.55039e-21	8.07987e-20	30	41	34	B2	Muscle. skeletal (STARNET)	EpiXcan	0.993981	starnet_sklm	0.999981
3065	ENSG00000259959	AC107068.1	-0.525136	-0.0745834	0.599489	0.0248033	0.0281874	0.000137376	0.000420564	17	19	19	B2	Muscle. skeletal (STARNET)	EpiXcan	0.993981	starnet_sklm	0.999981
3066	ENSG00000041988	THAP3	-0.524415	-0.0533178	0.59999	0.0253796	0.105181	7.27654e-14	5.15738e-13	7	32	8	B2	Muscle. skeletal (STARNET)	EpiXcan	0.993981	starnet_sklm	0.999981
3067	ENSG00000112234	FBXL4	0.52427	0.0834227	0.600091	0.0117685	0.0645606	6.54105e-09	3.15426e-08	9	16	13	B2	Muscle. skeletal (STARNET)	EpiXcan	0.993981	starnet_sklm	0.999981
3068	ENSG00000115944	COX7A2L	-0.524045	-0.022718	0.600247	0.191133	0.353755	1.53774e-52	5.45921e-51	22	52	29	B2	Muscle. skeletal (STARNET)	EpiXcan	0.993981	starnet_sklm	0.999981
3069	ENSG00000197386	HTT	-0.523904	-0.0470255	0.600345	0.0424995	0.161983	1.34899e-21	1.51401e-20	17	33	23	B2	Muscle. skeletal (STARNET)	EpiXcan	0.993981	starnet_sklm	0.999981
3070	ENSG00000145901	TNIP1	-0.523815	-0.0681647	0.600407	0.0189215	0.033442	3.62591e-05	0.000118785	20	24	21	B2	Muscle. skeletal (STARNET)	EpiXcan	0.993981	starnet_sklm	0.999981
3071	ENSG00000108924	HLF	0.52325	0.22985	0.6008	0.00206827	0.0157075	0.00489189	0.0125837	1	5	1	B2	Muscle. skeletal (STARNET)	EpiXcan	0.993981	starnet_sklm	0.999981
3072	ENSG00000179796	LRRC3B	-0.523131	-0.0318344	0.600883	0.076771	0.129611	2.42043e-17	2.13555e-16	41	50	46	B2	Muscle. skeletal (STARNET)	EpiXcan	0.993981	starnet_sklm	0.999981
3073	ENSG00000167037	SGSM1	0.52283	0.037509	0.601092	0.0660682	0.125497	1.67039e-16	1.40736e-15	16	23	19	B2	Muscle. skeletal (STARNET)	EpiXcan	0.993981	starnet_sklm	0.999981
3074	ENSG00000129422	MTUS1	0.522689	0.0659706	0.601191	0.0196839	0.0418845	3.5286e-06	1.30136e-05	9	18	9	B2	Muscle. skeletal (STARNET)	EpiXcan	0.993981	starnet_sklm	0.999981
3075	ENSG00000101782	RIOK3	-0.521916	-0.0570259	0.601729	0.0207251	0.0179903	0.00250206	0.0066418	27	48	35	B2	Muscle. skeletal (STARNET)	EpiXcan	0.993981	starnet_sklm	0.999981
3076	ENSG00000152683	SLC30A6	0.521813	0.0678663	0.601801	0.0186672	0.0782003	1.42912e-10	7.95258e-10	15	25	20	B2	Muscle. skeletal (STARNET)	EpiXcan	0.993981	starnet_sklm	0.999981
3077	ENSG00000066654	THUMPD1	-0.521796	-0.0821879	0.601812	0.0139631	0.0115946	0.015807	0.0381972	19	35	21	B2	Muscle. skeletal (STARNET)	EpiXcan	0.993981	starnet_sklm	0.999981
3078	ENSG00000099785	MARCH2	-0.520764	-0.0670858	0.602531	0.0271319	0.0668952	3.70297e-09	1.83067e-08	27	49	36	B2	Muscle. skeletal (STARNET)	EpiXcan	0.993981	starnet_sklm	0.999981
3079	ENSG00000254772	EEF1G	-0.520219	-0.201695	0.602911	0.00619812	0.0248301	0.000404349	0.00117589	13	20	19	B2	Muscle. skeletal (STARNET)	EpiXcan	0.993981	starnet_sklm	0.999981
3080	ENSG00000133878	DUSP26	0.520195	0.0614732	0.602928	0.0273297	0.0482192	6.56094e-07	2.62438e-06	2	10	3	B2	Muscle. skeletal (STARNET)	EpiXcan	0.993981	starnet_sklm	0.999981
3081	ENSG00000162572	SCNN1D	0.520144	0.0797339	0.602963	0.0291355	0.0420029	3.91943e-06	1.4362e-05	27	46	38	B2	Muscle. skeletal (STARNET)	EpiXcan	0.993981	starnet_sklm	0.999981
3082	ENSG00000218510	LINC00339	-0.520035	-0.0127023	0.603039	0.687969	0.83677	1.33333e-262	1.59519e-258	37	49	42	B2	Muscle. skeletal (STARNET)	EpiXcan	0.993981	starnet_sklm	0.999981
3083	ENSG00000100983	GSS	-0.519667	-0.0552435	0.603296	0.0215676	0.0441082	2.03697e-06	7.69506e-06	11	16	13	B2	Muscle. skeletal (STARNET)	EpiXcan	0.993981	starnet_sklm	0.999981
3084	ENSG00000101298	SNPH	0.519103	0.0569619	0.603689	0.0371311	0.123282	1.71745e-16	1.44396e-15	45	77	53	B2	Muscle. skeletal (STARNET)	EpiXcan	0.993981	starnet_sklm	0.999981
3085	ENSG00000140859	KIFC3	0.519052	0.0783577	0.603725	0.0143225	0.0362259	1.57303e-05	5.37399e-05	14	19	15	B2	Muscle. skeletal (STARNET)	EpiXcan	0.993981	starnet_sklm	0.999981
3086	ENSG00000099977	DDT	0.51891	0.0543203	0.603824	0.0384567	0.378592	2.58376e-57	1.04081e-55	14	32	19	B2	Muscle. skeletal (STARNET)	EpiXcan	0.993981	starnet_sklm	0.999981
3087	ENSG00000168434	COG7	-0.518868	-0.0565158	0.603853	0.0380614	0.0302438	8.8858e-05	0.000277934	40	53	50	B2	Muscle. skeletal (STARNET)	EpiXcan	0.993981	starnet_sklm	0.999981
3088	ENSG00000167220	HDHD2	0.51886	0.0252918	0.603859	0.076883	0.15131	1.39992e-20	1.47305e-19	64	102	80	B2	Muscle. skeletal (STARNET)	EpiXcan	0.993981	starnet_sklm	0.999981
3089	ENSG00000025293	PHF20	-0.518036	-0.163068	0.604433	0.00419949	0.0121978	0.0133085	0.0325011	13	19	16	B2	Muscle. skeletal (STARNET)	EpiXcan	0.994142	starnet_sklm	0.999981
3090	ENSG00000135211	TMEM60	0.517981	0.0352568	0.604472	0.0544694	0.112808	8.4351e-15	6.37508e-14	36	55	45	B2	Muscle. skeletal (STARNET)	EpiXcan	0.994142	starnet_sklm	0.999981
3091	ENSG00000170113	NIPA1	-0.517879	-0.298612	0.604543	0.000868708	0.113081	6.86485e-15	5.21467e-14	2	45	35	B2	Muscle. skeletal (STARNET)	EpiXcan	0.994142	starnet_sklm	0.999981
3092	ENSG00000198742	SMURF1	-0.516797	-0.0959181	0.605298	0.00967464	0.149674	1.07339e-19	1.08189e-18	9	24	15	B2	Muscle. skeletal (STARNET)	EpiXcan	0.994158	starnet_sklm	0.999981
3093	ENSG00000118369	USP35	0.516482	0.0324711	0.605518	0.115942	0.268999	1.59318e-37	3.45304e-36	30	43	35	B2	Muscle. skeletal (STARNET)	EpiXcan	0.994158	starnet_sklm	0.999981
3094	ENSG00000173960	UBXN2A	0.516458	0.0624371	0.605534	0.0302143	0.120808	3.9381e-16	3.23151e-15	18	30	23	B2	Muscle. skeletal (STARNET)	EpiXcan	0.994158	starnet_sklm	0.999981
3095	ENSG00000136933	RABEPK	-0.515836	-0.115964	0.605969	0.00599007	0.0212826	0.00105515	0.00292287	14	30	19	B2	Muscle. skeletal (STARNET)	EpiXcan	0.994158	starnet_sklm	0.999981
3096	ENSG00000245060	LINC00847	0.51577	0.140897	0.606015	0.0138464	0.0332414	3.95275e-05	0.000128893	15	30	29	B2	Muscle. skeletal (STARNET)	EpiXcan	0.994158	starnet_sklm	0.999981
3097	ENSG00000081721	DUSP12	-0.515447	-0.0505033	0.606241	0.00849729	0.013385	0.0094816	0.0235887	12	25	14	B2	Muscle. skeletal (STARNET)	EpiXcan	0.994158	starnet_sklm	0.999981
3098	ENSG00000182551	ADI1	-0.515419	-0.0922285	0.60626	0.0171528	0.0352949	2.15213e-05	7.24482e-05	14	28	16	B2	Muscle. skeletal (STARNET)	EpiXcan	0.994158	starnet_sklm	0.999981
3099	ENSG00000072756	TRNT1	-0.515307	-0.0568213	0.606339	0.0445448	0.109736	1.25362e-14	9.36227e-14	10	17	12	B2	Muscle. skeletal (STARNET)	EpiXcan	0.994158	starnet_sklm	0.999981
3100	ENSG00000187554	TLR5	-0.514657	-0.0328147	0.606793	0.0527826	0.0618811	1.61179e-08	7.50622e-08	21	36	22	B2	Muscle. skeletal (STARNET)	EpiXcan	0.994158	starnet_sklm	0.999981
3101	ENSG00000148730	EIF4EBP2	0.51429	0.0483482	0.607049	0.0452101	0.0562837	5.89973e-08	2.60555e-07	24	31	29	B2	Muscle. skeletal (STARNET)	EpiXcan	0.994158	starnet_sklm	0.999981
3102	ENSG00000164237	CMBL	0.513798	0.0435266	0.607393	0.00234612	0.0277482	0.000168582	0.000511518	5	8	8	B2	Muscle. skeletal (STARNET)	EpiXcan	0.994158	starnet_sklm	0.999981
3103	ENSG00000164236	ANKRD33B	0.512858	0.0297367	0.60805	0.132884	0.183168	3.07812e-24	3.94289e-23	24	40	25	B2	Muscle. skeletal (STARNET)	EpiXcan	0.994158	starnet_sklm	0.999981
3104	ENSG00000133687	TMTC1	-0.512854	-0.0854933	0.608053	0.0533358	0.0849981	2.39683e-11	1.40982e-10	34	85	45	B2	Muscle. skeletal (STARNET)	EpiXcan	0.994158	starnet_sklm	0.999981
3105	ENSG00000172292	CERS6	-0.51274	-0.0440801	0.608133	0.0585962	0.0935847	2.27922e-12	1.46684e-11	41	56	46	B2	Muscle. skeletal (STARNET)	EpiXcan	0.994158	starnet_sklm	0.999981
3106	ENSG00000161395	PGAP3	-0.512114	-0.0228448	0.608571	0.0297641	0.0877529	1.15523e-11	7.03365e-11	21	32	28	B2	Muscle. skeletal (STARNET)	EpiXcan	0.994158	starnet_sklm	0.999981
3107	ENSG00000178295	GEN1	-0.51184	-0.0489872	0.608763	0.0464869	0.153551	1.86149e-20	1.93659e-19	21	42	31	B2	Muscle. skeletal (STARNET)	EpiXcan	0.994158	starnet_sklm	0.999981
3108	ENSG00000234456	MAGI2-AS3	-0.511304	-0.0409457	0.609138	0.0401654	0.0776588	1.77177e-10	9.78645e-10	6	32	9	B2	Muscle. skeletal (STARNET)	EpiXcan	0.994158	starnet_sklm	0.999981
3109	ENSG00000100225	FBXO7	0.510901	0.0914476	0.60942	0.00976361	0.0317657	5.84873e-05	0.000186498	6	10	7	B2	Muscle. skeletal (STARNET)	EpiXcan	0.994158	starnet_sklm	0.999981
3110	ENSG00000090565	RAB11FIP3	0.510844	0.0672678	0.60946	0.0187261	0.0158432	0.00451953	0.0116685	15	37	18	B2	Muscle. skeletal (STARNET)	EpiXcan	0.994158	starnet_sklm	0.999981
3111	ENSG00000174407	MIR1-1HG	-0.510537	-0.0467816	0.609675	0.0736274	0.21788	1.52806e-29	2.45392e-28	32	47	37	B2	Muscle. skeletal (STARNET)	EpiXcan	0.994158	starnet_sklm	0.999981
3112	ENSG00000175782	SLC35E3	-0.510332	-0.050451	0.609819	0.0486171	0.0369068	1.35722e-05	4.66872e-05	49	89	66	B2	Muscle. skeletal (STARNET)	EpiXcan	0.994158	starnet_sklm	0.999981
3113	ENSG00000170955	CAVIN3	-0.510238	-0.0475435	0.609885	0.0829314	0.170757	8.53545e-23	1.01052e-21	59	124	73	B2	Muscle. skeletal (STARNET)	EpiXcan	0.994158	starnet_sklm	0.999981
3114	ENSG00000118971	CCND2	0.510199	0.0854076	0.609912	0.0137893	0.034989	2.41804e-05	8.1012e-05	9	13	12	B2	Muscle. skeletal (STARNET)	EpiXcan	0.994158	starnet_sklm	0.999981
3115	ENSG00000179855	GIPC3	0.509871	0.169218	0.610142	0.00485878	0.110143	1.52157e-14	1.12998e-13	3	19	5	B2	Muscle. skeletal (STARNET)	EpiXcan	0.994158	starnet_sklm	0.999981
3116	ENSG00000170291	ELP5	-0.509185	-0.0177599	0.610623	0.263813	0.720282	1.33567e-171	6.392e-169	28	44	41	B2	Muscle. skeletal (STARNET)	EpiXcan	0.994158	starnet_sklm	0.999981
3117	ENSG00000169902	TPST1	0.50894	0.0311489	0.610794	0.0598127	0.0705584	8.1733e-10	4.28507e-09	29	48	41	B2	Muscle. skeletal (STARNET)	EpiXcan	0.994158	starnet_sklm	0.999981
3118	ENSG00000174780	SRP72	0.508746	0.12138	0.61093	0.00461407	0.0240757	0.000436122	0.00126003	2	5	2	B2	Muscle. skeletal (STARNET)	EpiXcan	0.994158	starnet_sklm	0.999981
3119	ENSG00000214022	REPIN1	0.508551	0.0144832	0.611067	0.30974	0.458278	2.76413e-75	1.9453e-73	28	39	33	B2	Muscle. skeletal (STARNET)	EpiXcan	0.994158	starnet_sklm	0.999981
3120	ENSG00000010295	IFFO1	0.508451	0.0430567	0.611137	0.0458158	0.0633408	1.08291e-08	5.11486e-08	28	44	33	B2	Muscle. skeletal (STARNET)	EpiXcan	0.994158	starnet_sklm	0.999981
3121	ENSG00000157881	PANK4	0.508221	0.0660694	0.611299	0.0202559	0.0387565	7.26514e-06	2.57465e-05	13	24	15	B2	Muscle. skeletal (STARNET)	EpiXcan	0.994158	starnet_sklm	0.999981
3122	ENSG00000145476	CYP4V2	0.508047	0.0157341	0.61142	0.392131	0.463992	2.0977e-76	1.50281e-74	49	67	63	B2	Muscle. skeletal (STARNET)	EpiXcan	0.994158	starnet_sklm	0.999981
3123	ENSG00000123643	SLC36A1	-0.50769	-0.0511818	0.611671	0.0225376	0.0349623	2.66019e-05	8.86285e-05	11	21	13	B2	Muscle. skeletal (STARNET)	EpiXcan	0.994158	starnet_sklm	0.999981
3124	ENSG00000167632	TRAPPC9	0.507067	0.0161678	0.612108	0.0828095	0.0992336	2.99553e-13	2.04441e-12	56	96	65	B2	Muscle. skeletal (STARNET)	EpiXcan	0.994158	starnet_sklm	0.999981
3125	ENSG00000164904	ALDH7A1	-0.506928	-0.0266757	0.612206	0.106452	0.16479	6.17669e-22	7.05132e-21	29	46	35	B2	Muscle. skeletal (STARNET)	EpiXcan	0.994158	starnet_sklm	0.999981
3126	ENSG00000237149	ZNF503-AS2	-0.506803	-0.0659537	0.612293	0.0272271	0.0130713	0.0104422	0.0258281	34	43	40	B2	Muscle. skeletal (STARNET)	EpiXcan	0.994158	starnet_sklm	0.999981
3127	ENSG00000128849	CGNL1	-0.506546	-0.0775863	0.612474	0.0124598	0.0243924	0.000462487	0.00133202	6	7	7	B2	Muscle. skeletal (STARNET)	EpiXcan	0.994158	starnet_sklm	0.999981
3128	ENSG00000118162	KPTN	0.506508	0.211509	0.6125	0.00679692	0.0408663	4.33112e-06	1.57452e-05	1	25	2	B2	Muscle. skeletal (STARNET)	EpiXcan	0.994158	starnet_sklm	0.999981
3129	ENSG00000204070	SYS1	0.506366	0.11481	0.6126	0.00536197	0.0318009	5.3026e-05	0.000170081	1	2	2	B2	Muscle. skeletal (STARNET)	EpiXcan	0.994158	starnet_sklm	0.999981
3130	ENSG00000197020	ZNF100	-0.50619	-0.0294429	0.612723	0.158837	0.277339	1.67976e-39	3.90227e-38	31	49	37	B2	Muscle. skeletal (STARNET)	EpiXcan	0.994158	starnet_sklm	0.999981
3131	ENSG00000177595	PIDD1	0.50604	0.0444782	0.612828	0.0241804	0.0732171	6.79521e-10	3.5909e-09	11	25	12	B2	Muscle. skeletal (STARNET)	EpiXcan	0.994158	starnet_sklm	0.999981
3132	ENSG00000005194	CIAPIN1	-0.505987	-0.0626889	0.612866	0.0159863	0.0166444	0.00380859	0.00989058	20	23	22	B2	Muscle. skeletal (STARNET)	EpiXcan	0.994158	starnet_sklm	0.999981
3133	ENSG00000100445	SDR39U1	0.505983	0.031941	0.612869	0.0821245	0.196224	7.03097e-27	1.01226e-25	17	26	22	B2	Muscle. skeletal (STARNET)	EpiXcan	0.994158	starnet_sklm	0.999981
3134	ENSG00000160932	LY6E	-0.505596	-0.133579	0.61314	0.0152025	0.0249185	0.000327957	0.000964284	11	40	14	B2	Muscle. skeletal (STARNET)	EpiXcan	0.994158	starnet_sklm	0.999981
3135	ENSG00000197563	PIGN	0.50557	0.0364981	0.613158	0.0623807	0.0944238	1.08875e-12	7.16885e-12	16	46	21	B2	Muscle. skeletal (STARNET)	EpiXcan	0.994158	starnet_sklm	0.999981
3136	ENSG00000120784	ZFP30	0.504988	0.136604	0.613568	0.0036152	0.0173492	0.00327316	0.00858398	13	47	16	B2	Muscle. skeletal (STARNET)	EpiXcan	0.994304	starnet_sklm	0.999981
3137	ENSG00000054148	PHPT1	0.504213	0.068447	0.614111	0.0432025	0.0661848	4.86063e-09	2.37746e-08	50	99	67	B2	Muscle. skeletal (STARNET)	EpiXcan	0.994304	starnet_sklm	0.999981
3138	ENSG00000168778	TCTN2	-0.503798	-0.0174401	0.614403	0.12508	0.241098	4.39539e-33	8.11518e-32	37	76	47	B2	Muscle. skeletal (STARNET)	EpiXcan	0.994304	starnet_sklm	0.999981
3139	ENSG00000025770	NCAPH2	-0.503568	-0.0856201	0.614565	0.0127931	0.0432235	2.44374e-06	9.1394e-06	6	32	9	B2	Muscle. skeletal (STARNET)	EpiXcan	0.994304	starnet_sklm	0.999981
3140	ENSG00000147912	FBXO10	-0.503112	-0.0252108	0.614885	0.186101	0.348357	4.93021e-53	1.75551e-51	26	36	32	B2	Muscle. skeletal (STARNET)	EpiXcan	0.994304	starnet_sklm	0.999981
3141	ENSG00000188522	FAM83G	0.502673	0.0890783	0.615194	0.00997148	0.0187961	0.00215074	0.00576937	6	10	6	B2	Muscle. skeletal (STARNET)	EpiXcan	0.994304	starnet_sklm	0.999981
3142	ENSG00000122512	PMS2	0.502526	0.0574144	0.615297	0.0219987	0.0425011	3.06726e-06	1.13753e-05	14	30	17	B2	Muscle. skeletal (STARNET)	EpiXcan	0.994304	starnet_sklm	0.999981
3143	ENSG00000089335	ZNF302	0.501906	0.0331796	0.615734	0.101219	0.135417	8.98896e-18	8.17203e-17	40	74	48	B2	Muscle. skeletal (STARNET)	EpiXcan	0.994304	starnet_sklm	0.999981
3144	ENSG00000100284	TOM1	-0.501811	-0.031741	0.615801	0.103807	0.279139	6.29363e-39	1.4315e-37	27	40	36	B2	Muscle. skeletal (STARNET)	EpiXcan	0.994304	starnet_sklm	0.999981
3145	ENSG00000077044	DGKD	-0.501078	-0.0290843	0.616316	0.0744782	0.236569	3.79158e-32	6.70051e-31	47	95	53	B2	Muscle. skeletal (STARNET)	EpiXcan	0.994304	starnet_sklm	0.999981
3146	ENSG00000088448	ANKRD10	-0.501048	-0.112266	0.616338	0.00806963	0.034101	3.07286e-05	0.000101473	6	13	6	B2	Muscle. skeletal (STARNET)	EpiXcan	0.994304	starnet_sklm	0.999981
3147	ENSG00000184203	PPP1R2	0.500757	0.036107	0.616542	0.0800745	0.255432	2.16649e-35	4.31997e-34	12	24	18	B2	Muscle. skeletal (STARNET)	EpiXcan	0.994304	starnet_sklm	0.999981
3148	ENSG00000105926	MPP6	-0.500216	-0.0265391	0.616923	0.0866199	0.22459	2.57419e-30	4.23626e-29	11	23	12	B2	Muscle. skeletal (STARNET)	EpiXcan	0.994304	starnet_sklm	0.999981
3149	ENSG00000105341	DMAC2	-0.500061	-0.0475577	0.617032	0.0198375	0.0226362	0.000691499	0.00195581	34	89	48	B2	Muscle. skeletal (STARNET)	EpiXcan	0.994304	starnet_sklm	0.999981
3150	ENSG00000163833	FBXO40	0.499654	0.0565906	0.617319	0.0276585	0.0353837	2.36232e-05	7.92119e-05	26	34	31	B2	Muscle. skeletal (STARNET)	EpiXcan	0.994304	starnet_sklm	0.999981
3151	ENSG00000136104	RNASEH2B	-0.499177	-0.0207996	0.617655	0.202215	0.531999	2.2099e-96	2.42562e-94	33	112	39	B2	Muscle. skeletal (STARNET)	EpiXcan	0.994304	starnet_sklm	0.999981
3152	ENSG00000140740	UQCRC2	-0.498931	-0.104218	0.617828	0.0321558	0.019855	0.00149085	0.00406577	31	83	40	B2	Muscle. skeletal (STARNET)	EpiXcan	0.994304	starnet_sklm	0.999981
3153	ENSG00000115616	SLC9A2	0.498858	0.0282598	0.61788	0.0830962	0.177301	1.19445e-23	1.48859e-22	35	68	40	B2	Muscle. skeletal (STARNET)	EpiXcan	0.994304	starnet_sklm	0.999981
3154	ENSG00000111540	RAB5B	0.498838	0.0150679	0.617893	0.235582	0.339518	1.64101e-49	5.19394e-48	31	59	37	B2	Muscle. skeletal (STARNET)	EpiXcan	0.994304	starnet_sklm	0.999981
3155	ENSG00000135932	CAB39	-0.498542	-0.126836	0.618102	0.01035	0.0636454	8.84251e-09	4.21313e-08	16	39	19	B2	Muscle. skeletal (STARNET)	EpiXcan	0.994304	starnet_sklm	0.999981
3156	ENSG00000007047	MARK4	0.497755	0.0204059	0.618657	0.185975	0.344942	5.14494e-51	1.7146e-49	11	29	17	B2	Muscle. skeletal (STARNET)	EpiXcan	0.994304	starnet_sklm	0.999981
3157	ENSG00000137845	ADAM10	0.497352	0.0395215	0.618941	0.0499287	0.0936828	2.3122e-12	1.48567e-11	20	45	24	B2	Muscle. skeletal (STARNET)	EpiXcan	0.994304	starnet_sklm	0.999981
3158	ENSG00000109919	MTCH2	-0.497088	-0.0422032	0.619127	0.0440467	0.144098	1.21372e-19	1.2182e-18	8	21	11	B2	Muscle. skeletal (STARNET)	EpiXcan	0.994304	starnet_sklm	0.999981
3159	ENSG00000272667	AC012306.2	-0.496923	-0.0801681	0.619243	0.0136094	0.0182707	0.00246682	0.00655555	18	45	27	B2	Muscle. skeletal (STARNET)	EpiXcan	0.994304	starnet_sklm	0.999981
3160	ENSG00000023041	ZDHHC6	-0.49687	-0.0961542	0.619281	0.0168978	0.0569304	4.30808e-08	1.9268e-07	10	18	14	B2	Muscle. skeletal (STARNET)	EpiXcan	0.994304	starnet_sklm	0.999981
3161	ENSG00000162836	ACP6	0.496767	0.0207254	0.619353	0.247224	0.529301	9.94017e-96	1.08113e-93	25	131	36	B2	Muscle. skeletal (STARNET)	EpiXcan	0.994304	starnet_sklm	0.999981
3162	ENSG00000085721	RRN3	0.496738	0.0215252	0.619374	0.243837	0.266727	1.86167e-37	4.0204e-36	51	120	70	B2	Muscle. skeletal (STARNET)	EpiXcan	0.994304	starnet_sklm	0.999981
3163	ENSG00000171316	CHD7	-0.49672	-0.158744	0.619387	0.00379139	0.0111829	0.0176746	0.0424532	11	23	16	B2	Muscle. skeletal (STARNET)	EpiXcan	0.994304	starnet_sklm	0.999981
3164	ENSG00000136874	STX17	-0.495947	-0.0637873	0.619932	0.0117831	0.0440582	1.96411e-06	7.44098e-06	15	29	19	B2	Muscle. skeletal (STARNET)	EpiXcan	0.994304	starnet_sklm	0.999981
3165	ENSG00000164610	RP9	-0.495817	-0.068208	0.620023	0.00902764	0.0241874	0.000478894	0.00137761	9	12	9	B2	Muscle. skeletal (STARNET)	EpiXcan	0.994304	starnet_sklm	0.999981
3166	ENSG00000175416	CLTB	0.495764	0.0360158	0.620061	0.062988	0.108644	1.55486e-14	1.15328e-13	5	6	5	B2	Muscle. skeletal (STARNET)	EpiXcan	0.994304	starnet_sklm	0.999981
3167	ENSG00000170417	TMEM182	-0.495476	-0.0580566	0.620264	0.0111324	0.0309892	5.89403e-05	0.000187743	12	19	18	B2	Muscle. skeletal (STARNET)	EpiXcan	0.994304	starnet_sklm	0.999981
3168	ENSG00000144021	CIAO1	-0.495295	-0.133637	0.620392	0.00511265	0.0469521	4.49689e-07	1.83307e-06	8	16	12	B2	Muscle. skeletal (STARNET)	EpiXcan	0.994304	starnet_sklm	0.999981
3169	ENSG00000171574	ZNF584	-0.495211	-0.0343342	0.620452	0.0619022	0.26791	3.47441e-37	7.40961e-36	25	43	33	B2	Muscle. skeletal (STARNET)	EpiXcan	0.994304	starnet_sklm	0.999981
3170	ENSG00000126790	L3HYPDH	0.495058	0.01778	0.620559	0.189768	0.32687	1.82749e-47	5.4935e-46	21	34	26	B2	Muscle. skeletal (STARNET)	EpiXcan	0.994304	starnet_sklm	0.999981
3171	ENSG00000144152	FBLN7	0.494848	0.0365666	0.620707	0.072001	0.129167	3.86741e-17	3.36997e-16	31	57	35	B2	Muscle. skeletal (STARNET)	EpiXcan	0.994304	starnet_sklm	0.999981
3172	ENSG00000206341	HLA-H	0.494748	0.0148964	0.620778	0.164174	0.360048	8.09653e-54	2.99897e-52	67	176	90	B2	Muscle. skeletal (STARNET)	EpiXcan	0.994304	starnet_sklm	0.999981
3173	ENSG00000133835	HSD17B4	-0.494324	-0.0462629	0.621077	0.0260946	0.130273	4.04337e-17	3.52073e-16	10	21	16	B2	Muscle. skeletal (STARNET)	EpiXcan	0.994304	starnet_sklm	0.999981
3174	ENSG00000174106	LEMD3	0.494053	0.0853417	0.621269	0.0101118	0.0181361	0.00243157	0.00646762	6	13	9	B2	Muscle. skeletal (STARNET)	EpiXcan	0.994304	starnet_sklm	0.999981
3175	ENSG00000122679	RAMP3	-0.493603	-0.0391668	0.621587	0.0725835	0.080876	7.6585e-11	4.34866e-10	51	78	68	B2	Muscle. skeletal (STARNET)	EpiXcan	0.994304	starnet_sklm	0.999981
3176	ENSG00000100422	CERK	-0.492904	-0.0528419	0.62208	0.0342131	0.0614328	1.37536e-08	6.45288e-08	23	30	26	B2	Muscle. skeletal (STARNET)	EpiXcan	0.994304	starnet_sklm	0.999981
3177	ENSG00000142657	PGD	0.492869	0.0319961	0.622105	0.0617142	0.362437	5.46842e-54	2.0318e-52	10	26	17	B2	Muscle. skeletal (STARNET)	EpiXcan	0.994304	starnet_sklm	0.999981
3178	ENSG00000111269	CREBL2	-0.492493	-0.181736	0.622371	0.0116079	0.0341871	2.61709e-05	8.729e-05	11	17	14	B2	Muscle. skeletal (STARNET)	EpiXcan	0.994304	starnet_sklm	0.999981
3179	ENSG00000168502	MTCL1	0.492343	0.0774801	0.622477	0.0162824	0.116356	2.83169e-15	2.19277e-14	4	15	7	B2	Muscle. skeletal (STARNET)	EpiXcan	0.994304	starnet_sklm	0.999981
3180	ENSG00000105866	SP4	-0.490851	-0.0843745	0.623532	0.0133162	0.0444634	1.38294e-06	5.31669e-06	6	26	8	B2	Muscle. skeletal (STARNET)	EpiXcan	0.994304	starnet_sklm	0.999981
3181	ENSG00000143171	RXRG	0.490673	0.0153162	0.623658	0.30328	0.425855	2.73453e-67	1.48709e-65	23	42	30	B2	Muscle. skeletal (STARNET)	EpiXcan	0.994304	starnet_sklm	0.999981
3182	ENSG00000119715	ESRRB	0.490575	0.0233772	0.623727	0.115945	0.517981	3.03521e-91	3.05153e-89	47	81	56	B2	Muscle. skeletal (STARNET)	EpiXcan	0.994304	starnet_sklm	0.999981
3183	ENSG00000011295	TTC19	-0.49053	-0.0417271	0.623759	0.0593414	0.133795	1.48214e-17	1.32627e-16	25	43	29	B2	Muscle. skeletal (STARNET)	EpiXcan	0.994304	starnet_sklm	0.999981
3184	ENSG00000132429	POPDC3	-0.490045	-0.0349354	0.624102	0.0432331	0.053577	1.39979e-07	5.97683e-07	32	61	37	B2	Muscle. skeletal (STARNET)	EpiXcan	0.994304	starnet_sklm	0.999981
3185	ENSG00000148143	ZNF462	0.489341	0.304919	0.6246	0.000889543	0.0112035	0.0182262	0.0436991	1	26	1	B2	Muscle. skeletal (STARNET)	EpiXcan	0.994304	starnet_sklm	0.999981
3186	ENSG00000143499	SMYD2	0.488427	0.0215719	0.625247	0.149385	0.235146	9.58804e-33	1.74333e-31	27	32	30	B2	Muscle. skeletal (STARNET)	EpiXcan	0.994304	starnet_sklm	0.999981
3187	ENSG00000204381	LAYN	-0.488211	-0.0913611	0.6254	0.0114731	0.116866	1.48344e-15	1.16993e-14	10	16	13	B2	Muscle. skeletal (STARNET)	EpiXcan	0.994304	starnet_sklm	0.999981
3188	ENSG00000244879	GABPB1-AS1	-0.487913	-0.0168969	0.625611	0.174596	0.258316	8.10926e-36	1.63884e-34	21	37	25	B2	Muscle. skeletal (STARNET)	EpiXcan	0.994304	starnet_sklm	0.999981
3189	ENSG00000157911	PEX10	-0.487783	-0.0461071	0.625703	0.0342461	0.0801107	5.31731e-11	3.05114e-10	4	6	6	B2	Muscle. skeletal (STARNET)	EpiXcan	0.994304	starnet_sklm	0.999981
3190	ENSG00000168653	NDUFS5	-0.487769	-0.0593768	0.625714	0.0204856	0.0449095	1.19964e-06	4.65023e-06	10	17	11	B2	Muscle. skeletal (STARNET)	EpiXcan	0.994304	starnet_sklm	0.999981
3191	ENSG00000161179	YDJC	0.487519	0.243541	0.625891	0.0015627	0.0526273	1.77801e-07	7.51931e-07	4	11	8	B2	Muscle. skeletal (STARNET)	EpiXcan	0.994304	starnet_sklm	0.999981
3192	ENSG00000153531	ADPRHL1	0.487175	0.0318998	0.626134	0.0395232	0.0314836	6.93914e-05	0.000219339	29	83	47	B2	Muscle. skeletal (STARNET)	EpiXcan	0.994304	starnet_sklm	0.999981
3193	ENSG00000235295	LINC01634	0.48697	0.0138023	0.626279	0.486379	0.611758	7.75627e-122	1.59993e-119	21	33	24	B2	Muscle. skeletal (STARNET)	EpiXcan	0.994304	starnet_sklm	0.999981
3194	ENSG00000107554	DNMBP	0.486533	0.0301818	0.626589	0.043755	0.0582097	4.34958e-08	1.9439e-07	40	68	51	B2	Muscle. skeletal (STARNET)	EpiXcan	0.994304	starnet_sklm	0.999981
3195	ENSG00000142675	CNKSR1	0.485431	0.0364179	0.627371	0.0614137	0.230748	8.10204e-32	1.41508e-30	22	41	28	B2	Muscle. skeletal (STARNET)	EpiXcan	0.994304	starnet_sklm	0.999981
3196	ENSG00000137955	RABGGTB	-0.48441	-0.0360124	0.628095	0.0595161	0.0622288	1.40202e-08	6.56766e-08	47	106	60	B2	Muscle. skeletal (STARNET)	EpiXcan	0.994304	starnet_sklm	0.999981
3197	ENSG00000068654	POLR1A	0.484242	0.0186095	0.628214	0.0512646	0.122231	1.92521e-16	1.61184e-15	17	47	20	B2	Muscle. skeletal (STARNET)	EpiXcan	0.994304	starnet_sklm	0.999981
3198	ENSG00000076344	RGS11	-0.484182	-0.0312916	0.628257	0.151728	0.256928	1.92248e-35	3.84625e-34	40	69	49	B2	Muscle. skeletal (STARNET)	EpiXcan	0.994304	starnet_sklm	0.999981
3199	ENSG00000187866	FAM122A	0.483944	0.0183616	0.628426	0.0386887	0.0181073	0.00243733	0.0064815	35	43	41	B2	Muscle. skeletal (STARNET)	EpiXcan	0.994304	starnet_sklm	0.999981
3200	ENSG00000180730	SHISA2	0.483795	0.0459411	0.628532	0.047473	0.0968389	6.13261e-13	4.10121e-12	40	71	50	B2	Muscle. skeletal (STARNET)	EpiXcan	0.994304	starnet_sklm	0.999981
3201	ENSG00000246695	RASSF8-AS1	0.483593	0.0928581	0.628674	0.00986578	0.0152888	0.00563347	0.014383	22	36	34	B2	Muscle. skeletal (STARNET)	EpiXcan	0.994304	starnet_sklm	0.999981
3202	ENSG00000170921	TANC2	0.483561	0.0383629	0.628697	0.0520756	0.0922219	2.83639e-12	1.80984e-11	7	14	7	B2	Muscle. skeletal (STARNET)	EpiXcan	0.994304	starnet_sklm	0.999981
3203	ENSG00000140545	MFGE8	0.483498	0.0606937	0.628742	0.0357915	0.0270649	0.000200258	0.000602587	37	80	49	B2	Muscle. skeletal (STARNET)	EpiXcan	0.994304	starnet_sklm	0.999981
3204	ENSG00000105497	ZNF175	-0.483463	-0.0981003	0.628767	0.0118927	0.049097	4.49268e-07	1.83198e-06	10	31	15	B2	Muscle. skeletal (STARNET)	EpiXcan	0.994304	starnet_sklm	0.999981
3205	ENSG00000181781	ODF3L2	0.482986	0.0627581	0.629106	0.0175616	0.0585213	3.85353e-08	1.73062e-07	22	62	28	B2	Muscle. skeletal (STARNET)	EpiXcan	0.994304	starnet_sklm	0.999981
3206	ENSG00000163466	ARPC2	-0.482917	-0.0215604	0.629155	0.146991	0.217988	2.07714e-29	3.32231e-28	14	42	15	B2	Muscle. skeletal (STARNET)	EpiXcan	0.994304	starnet_sklm	0.999981
3207	ENSG00000141076	UTP4	-0.482666	-0.0334916	0.629333	0.0327918	0.0774918	2.07843e-10	1.14328e-09	14	33	19	B2	Muscle. skeletal (STARNET)	EpiXcan	0.994304	starnet_sklm	0.999981
3208	ENSG00000138347	MYPN	-0.48244	-0.0750664	0.629493	0.0105749	0.0419102	3.55182e-06	1.30952e-05	9	11	10	B2	Muscle. skeletal (STARNET)	EpiXcan	0.994304	starnet_sklm	0.999981
3209	ENSG00000196756	SNHG17	-0.482234	-0.0134865	0.62964	0.470031	0.673802	1.6554e-146	6.18911e-144	19	37	22	B2	Muscle. skeletal (STARNET)	EpiXcan	0.994304	starnet_sklm	0.999981
3210	ENSG00000110871	COQ5	0.481938	0.0150423	0.62985	0.296938	0.594977	5.25812e-118	9.53153e-116	28	45	37	B2	Muscle. skeletal (STARNET)	EpiXcan	0.994304	starnet_sklm	0.999981
3211	ENSG00000204673	AKT1S1	-0.481808	-0.0444001	0.629943	0.0406692	0.157772	7.37794e-21	7.91657e-20	9	22	11	B2	Muscle. skeletal (STARNET)	EpiXcan	0.994304	starnet_sklm	0.999981
3212	ENSG00000189164	ZNF527	-0.481293	-0.0386804	0.630308	0.0145659	0.0150984	0.00598608	0.0152443	17	20	20	B2	Muscle. skeletal (STARNET)	EpiXcan	0.994304	starnet_sklm	0.999981
3213	ENSG00000273329	AC078846.1	-0.480731	-0.0755198	0.630708	0.0167004	0.0388354	8.60225e-06	3.03055e-05	12	32	15	B2	Muscle. skeletal (STARNET)	EpiXcan	0.994304	starnet_sklm	0.999981
3214	ENSG00000075785	RAB7A	0.48027	-0.00146429	0.631036	0.0836597	0.0425576	2.52747e-06	9.4378e-06	72	109	87	B2	Muscle. skeletal (STARNET)	EpiXcan	0.994304	starnet_sklm	0.999981
3215	ENSG00000196345	ZKSCAN7	0.480266	0.0621001	0.631039	0.066666	0.0439159	2.14483e-06	8.07194e-06	50	66	55	B2	Muscle. skeletal (STARNET)	EpiXcan	0.994304	starnet_sklm	0.999981
3216	ENSG00000092931	MFSD11	0.480086	0.199773	0.631166	0.00269618	0.0320084	4.46606e-05	0.000144724	10	17	15	B2	Muscle. skeletal (STARNET)	EpiXcan	0.994304	starnet_sklm	0.999981
3217	ENSG00000266964	FXYD1	-0.48001	-0.11283	0.63122	0.0115361	0.0116328	0.0155071	0.037518	17	28	21	B2	Muscle. skeletal (STARNET)	EpiXcan	0.994304	starnet_sklm	0.999981
3218	ENSG00000116194	ANGPTL1	0.479137	0.0756081	0.631841	0.0116582	0.0353413	2.24901e-05	7.56031e-05	8	35	10	B2	Muscle. skeletal (STARNET)	EpiXcan	0.994304	starnet_sklm	0.999981
3219	ENSG00000185532	PRKG1	-0.478494	-0.0318998	0.632298	0.0709458	0.154793	1.05812e-20	1.12328e-19	15	21	18	B2	Muscle. skeletal (STARNET)	EpiXcan	0.994304	starnet_sklm	0.999981
3220	ENSG00000112679	DUSP22	0.478205	0.0464291	0.632504	0.048391	0.0684268	2.66458e-09	1.33274e-08	51	79	66	B2	Muscle. skeletal (STARNET)	EpiXcan	0.994304	starnet_sklm	0.999981
3221	ENSG00000149289	ZC3H12C	-0.477744	-0.0785407	0.632833	0.0142842	0.0482038	6.7e-07	2.67821e-06	2	25	5	B2	Muscle. skeletal (STARNET)	EpiXcan	0.994304	starnet_sklm	0.999981
3222	ENSG00000112031	MTRF1L	-0.477328	-0.0143067	0.633129	0.289819	0.48652	5.8016e-83	4.82016e-81	21	26	22	B2	Muscle. skeletal (STARNET)	EpiXcan	0.994304	starnet_sklm	0.999981
3223	ENSG00000197070	ARRDC1	-0.47723	-0.0399282	0.633198	0.0686967	0.120013	7.74327e-16	6.23003e-15	16	30	21	B2	Muscle. skeletal (STARNET)	EpiXcan	0.994304	starnet_sklm	0.999981
3224	ENSG00000112697	TMEM30A	-0.476983	-0.0333518	0.633374	0.0461518	0.107774	3.32953e-14	2.42008e-13	10	19	13	B2	Muscle. skeletal (STARNET)	EpiXcan	0.994304	starnet_sklm	0.999981
3225	ENSG00000198722	UNC13B	-0.476822	-0.0246012	0.633489	0.0976145	0.118427	1.50102e-15	1.18224e-14	33	41	39	B2	Muscle. skeletal (STARNET)	EpiXcan	0.994304	starnet_sklm	0.999981
3226	ENSG00000157191	NECAP2	0.476794	0.458699	0.633509	0.000427775	0.0130968	0.0106256	0.0262384	3	11	4	B2	Muscle. skeletal (STARNET)	EpiXcan	0.994304	starnet_sklm	0.999981
3227	ENSG00000170681	CAVIN4	0.476307	0.0141765	0.633855	0.326539	0.580994	3.72654e-110	5.24521e-108	25	36	30	B2	Muscle. skeletal (STARNET)	EpiXcan	0.994304	starnet_sklm	0.999981
3228	ENSG00000105193	RPS16	0.475842	0.0245792	0.634187	0.168184	0.43227	5.78276e-69	3.3262e-67	9	13	12	B2	Muscle. skeletal (STARNET)	EpiXcan	0.994304	starnet_sklm	0.999981
3229	ENSG00000087111	PIGS	0.475759	0.0583295	0.634246	0.0125804	0.0477352	4.97582e-07	2.01916e-06	4	17	5	B2	Muscle. skeletal (STARNET)	EpiXcan	0.994304	starnet_sklm	0.999981
3230	ENSG00000167272	POP5	0.475693	0.0832979	0.634293	0.00821912	0.0454495	1.38917e-06	5.33891e-06	5	10	7	B2	Muscle. skeletal (STARNET)	EpiXcan	0.994304	starnet_sklm	0.999981
3231	ENSG00000249936	RAC1P2	-0.475631	-0.119585	0.634337	0.00512021	0.0261963	0.000245849	0.000732771	4	4	4	B2	Muscle. skeletal (STARNET)	EpiXcan	0.994304	starnet_sklm	0.999981
3232	ENSG00000260708	AL118516.1	-0.47492	-0.0306373	0.634844	0.121427	0.548926	9.12367e-100	1.08075e-97	24	59	39	B2	Muscle. skeletal (STARNET)	EpiXcan	0.994304	starnet_sklm	0.999981
3233	ENSG00000046889	PREX2	-0.474789	-0.123773	0.634937	0.00453384	0.0101836	0.0244898	0.0575856	13	17	16	B2	Muscle. skeletal (STARNET)	EpiXcan	0.994304	starnet_sklm	0.999981
3234	ENSG00000137449	CPEB2	0.474428	0.0403074	0.635194	0.0122169	0.0387843	7.15866e-06	2.53992e-05	19	33	27	B2	Muscle. skeletal (STARNET)	EpiXcan	0.994304	starnet_sklm	0.999981
3235	ENSG00000213523	SRA1	-0.474072	-0.0159074	0.635449	0.255941	0.341138	4.89786e-50	1.57522e-48	29	73	32	B2	Muscle. skeletal (STARNET)	EpiXcan	0.994304	starnet_sklm	0.999981
3236	ENSG00000164494	PDSS2	0.473589	0.0285414	0.635793	0.119147	0.178807	7.96224e-24	1.00063e-22	68	112	85	B2	Muscle. skeletal (STARNET)	EpiXcan	0.994304	starnet_sklm	0.999981
3237	ENSG00000170325	PRDM10	-0.473573	-0.0344744	0.635804	0.0721156	0.108647	1.6692e-14	1.23502e-13	34	60	42	B2	Muscle. skeletal (STARNET)	EpiXcan	0.994304	starnet_sklm	0.999981
3238	ENSG00000185052	SLC24A3	-0.473558	-0.0450881	0.635815	0.0365633	0.0782679	1.53446e-10	8.51496e-10	39	72	48	B2	Muscle. skeletal (STARNET)	EpiXcan	0.994304	starnet_sklm	0.999981
3239	ENSG00000079337	RAPGEF3	-0.473338	-0.0289932	0.635972	0.0349677	0.0327912	3.45643e-05	0.000113419	28	50	36	B2	Muscle. skeletal (STARNET)	EpiXcan	0.994304	starnet_sklm	0.999981
3240	ENSG00000184208	C22orf46	0.472918	0.0669278	0.636271	0.0158542	0.0179168	0.00274519	0.00725981	16	24	17	B2	Muscle. skeletal (STARNET)	EpiXcan	0.994304	starnet_sklm	0.999981
3241	ENSG00000165672	PRDX3	0.47269	0.0595655	0.636435	0.0178329	0.0653592	4.43358e-09	2.17659e-08	6	9	7	B2	Muscle. skeletal (STARNET)	EpiXcan	0.994304	starnet_sklm	0.999981
3242	ENSG00000166135	HIF1AN	0.472685	0.102475	0.636438	0.00599746	0.0333984	3.77532e-05	0.000123275	8	16	10	B2	Muscle. skeletal (STARNET)	EpiXcan	0.994304	starnet_sklm	0.999981
3243	ENSG00000227057	WDR46	0.472346	0.0670499	0.63668	0.0152475	0.0254772	0.0003326	0.000976738	11	15	13	B2	Muscle. skeletal (STARNET)	EpiXcan	0.994304	starnet_sklm	0.999981
3244	ENSG00000234899	SOX9-AS1	0.472228	-0.00126768	0.636764	0.0301183	0.0182607	0.00240505	0.00640419	38	59	42	B2	Muscle. skeletal (STARNET)	EpiXcan	0.994304	starnet_sklm	0.999981
3245	ENSG00000095787	WAC	-0.472049	-1.44891	0.636892	3.20899e-05	0.0155088	0.00504652	0.0129591	3	15	6	B2	Muscle. skeletal (STARNET)	EpiXcan	0.994304	starnet_sklm	0.999981
3246	ENSG00000267023	LRRC37A16P	-0.471702	-0.0360184	0.63714	0.0888336	0.206022	1.1944e-28	1.85101e-27	16	23	19	B2	Muscle. skeletal (STARNET)	EpiXcan	0.994304	starnet_sklm	0.999981
3247	ENSG00000109501	WFS1	-0.470551	-0.12316	0.637961	0.0159	0.0535631	1.3076e-07	5.60017e-07	9	31	12	B2	Muscle. skeletal (STARNET)	EpiXcan	0.994304	starnet_sklm	0.999981
3248	ENSG00000106069	CHN2	-0.469191	-0.0258142	0.638933	0.106241	0.187011	6.60853e-25	8.78494e-24	6	8	6	B2	Muscle. skeletal (STARNET)	EpiXcan	0.994304	starnet_sklm	0.999981
3249	ENSG00000111696	NT5DC3	-0.469155	-0.037376	0.638959	0.0325288	0.0627291	1.25075e-08	5.88901e-08	15	31	18	B2	Muscle. skeletal (STARNET)	EpiXcan	0.994304	starnet_sklm	0.999981
3250	ENSG00000170310	STX8	-0.469025	-0.0628467	0.639052	0.0149137	0.0409546	4.99476e-06	1.79667e-05	7	10	7	B2	Muscle. skeletal (STARNET)	EpiXcan	0.994304	starnet_sklm	0.999981
3251	ENSG00000265751	AC015878.1	-0.468782	-0.0725845	0.639225	0.0102693	0.0412228	4.26882e-06	1.55376e-05	2	7	2	B2	Muscle. skeletal (STARNET)	EpiXcan	0.994304	starnet_sklm	0.999981
3252	ENSG00000008277	ADAM22	-0.468573	-0.0287242	0.639375	0.0762086	0.244664	6.28485e-34	1.19923e-32	17	37	25	B2	Muscle. skeletal (STARNET)	EpiXcan	0.994304	starnet_sklm	0.999981
3253	ENSG00000164070	HSPA4L	0.46849	0.0681111	0.639434	0.0163993	0.0363379	1.8505e-05	6.28602e-05	7	34	8	B2	Muscle. skeletal (STARNET)	EpiXcan	0.994304	starnet_sklm	0.999981
3254	ENSG00000184254	ALDH1A3	-0.46809	-0.0817718	0.63972	0.0202414	0.052262	2.00861e-07	8.46163e-07	22	59	27	B2	Muscle. skeletal (STARNET)	EpiXcan	0.994304	starnet_sklm	0.999981
3255	ENSG00000124587	PEX6	-0.467921	-0.0105638	0.639841	0.530802	0.811571	3.22513e-237	1.28618e-233	19	24	24	B2	Muscle. skeletal (STARNET)	EpiXcan	0.994304	starnet_sklm	0.999981
3256	ENSG00000122696	SLC25A51	0.467797	0.0305393	0.63993	0.0735091	0.0812433	7.45524e-11	4.2413e-10	38	57	46	B2	Muscle. skeletal (STARNET)	EpiXcan	0.994304	starnet_sklm	0.999981
3257	ENSG00000138018	SELENOI	-0.467795	-0.0528473	0.639932	0.0270457	0.058332	4.44309e-08	1.98422e-07	9	12	12	B2	Muscle. skeletal (STARNET)	EpiXcan	0.994304	starnet_sklm	0.999981
3258	ENSG00000078237	TIGAR	-0.46768	-0.0276508	0.640013	0.104555	0.254697	4.6607e-35	9.20143e-34	27	41	30	B2	Muscle. skeletal (STARNET)	EpiXcan	0.994304	starnet_sklm	0.999981
3259	ENSG00000197045	GMFB	-0.467585	0.0302586	0.640082	0.00951738	0.0120068	0.0143892	0.0349476	9	10	10	B2	Muscle. skeletal (STARNET)	EpiXcan	0.994304	starnet_sklm	0.999981
3260	ENSG00000169738	DCXR	0.467573	0.0343282	0.64009	0.0592157	0.26287	6.35091e-37	1.34482e-35	10	23	18	B2	Muscle. skeletal (STARNET)	EpiXcan	0.994304	starnet_sklm	0.999981
3261	ENSG00000183741	CBX6	0.467572	0.130023	0.640091	0.00723513	0.0416469	3.99281e-06	1.45952e-05	2	4	3	B2	Muscle. skeletal (STARNET)	EpiXcan	0.994304	starnet_sklm	0.999981
3262	ENSG00000162383	SLC1A7	-0.467147	-0.152808	0.640395	0.00373507	0.0161483	0.00457431	0.0117997	3	5	4	B2	Muscle. skeletal (STARNET)	EpiXcan	0.994304	starnet_sklm	0.999981
3263	ENSG00000166912	MTMR10	-0.466185	-0.0818316	0.641083	0.00989324	0.0266158	0.000259232	0.000769972	4	5	4	B2	Muscle. skeletal (STARNET)	EpiXcan	0.994304	starnet_sklm	0.999981
3264	ENSG00000132740	IGHMBP2	-0.465473	-0.0289767	0.641593	0.0519541	0.101523	1.76366e-13	1.22109e-12	10	23	11	B2	Muscle. skeletal (STARNET)	EpiXcan	0.994304	starnet_sklm	0.999981
3265	ENSG00000213024	NUP62	0.465466	0.0596913	0.641598	0.0317031	0.106746	4.61788e-14	3.31424e-13	8	13	11	B2	Muscle. skeletal (STARNET)	EpiXcan	0.994304	starnet_sklm	0.999981
3266	ENSG00000198948	MFAP3L	-0.464152	-0.0144495	0.642538	0.296121	0.790638	4.02641e-218	8.02867e-215	48	87	65	B2	Muscle. skeletal (STARNET)	EpiXcan	0.994304	starnet_sklm	0.999981
3267	ENSG00000141127	PRPSAP2	-0.464113	-0.0188634	0.642567	0.126335	0.298907	2.23015e-42	5.65287e-41	19	39	26	B2	Muscle. skeletal (STARNET)	EpiXcan	0.994304	starnet_sklm	0.999981
3268	ENSG00000073050	XRCC1	-0.463903	-0.0240392	0.642717	0.147387	0.230676	2.46758e-31	4.26005e-30	15	28	17	B2	Muscle. skeletal (STARNET)	EpiXcan	0.994304	starnet_sklm	0.999981
3269	ENSG00000071794	HLTF	0.463837	0.0676846	0.642765	0.0215798	0.0310224	7.65819e-05	0.000241239	29	94	35	B2	Muscle. skeletal (STARNET)	EpiXcan	0.994304	starnet_sklm	0.999981
3270	ENSG00000119705	SLIRP	-0.463667	-0.0354875	0.642887	0.0419648	0.0539773	1.23311e-07	5.29159e-07	38	66	53	B2	Muscle. skeletal (STARNET)	EpiXcan	0.994304	starnet_sklm	0.999981
3271	ENSG00000115935	WIPF1	-0.463432	-0.0394666	0.643055	0.0377293	0.0555311	6.78046e-08	2.9835e-07	31	49	37	B2	Muscle. skeletal (STARNET)	EpiXcan	0.994304	starnet_sklm	0.999981
3272	ENSG00000261771	DNAAF4-CCPG1	-0.463114	-0.126525	0.643283	0.00459401	0.0117383	0.0153759	0.0372308	4	6	5	B2	Muscle. skeletal (STARNET)	EpiXcan	0.994304	starnet_sklm	0.999981
3273	ENSG00000106605	BLVRA	0.462006	0.0313055	0.644077	0.0424027	0.0697725	1.90724e-09	9.67693e-09	22	32	24	B2	Muscle. skeletal (STARNET)	EpiXcan	0.994304	starnet_sklm	0.999981
3274	ENSG00000090539	CHRD	0.461813	0.0312858	0.644215	0.0141603	0.0145212	0.0067005	0.0169625	19	31	25	B2	Muscle. skeletal (STARNET)	EpiXcan	0.994304	starnet_sklm	0.999981
3275	ENSG00000122507	BBS9	-0.461463	-0.0416316	0.644466	0.0437574	0.0597852	2.51719e-08	1.15209e-07	22	39	25	B2	Muscle. skeletal (STARNET)	EpiXcan	0.994304	starnet_sklm	0.999981
3276	ENSG00000042088	TDP1	-0.461343	-0.130867	0.644553	0.00451466	0.0343082	2.66982e-05	8.89246e-05	6	16	9	B2	Muscle. skeletal (STARNET)	EpiXcan	0.994304	starnet_sklm	0.999981
3277	ENSG00000003989	SLC7A2	0.460669	0.05543	0.645036	0.0318532	0.053481	1.45587e-07	6.20522e-07	21	28	26	B2	Muscle. skeletal (STARNET)	EpiXcan	0.994304	starnet_sklm	0.999981
3278	ENSG00000133704	IPO8	0.460352	0.0344047	0.645264	0.052407	0.110438	1.17128e-14	8.76375e-14	29	46	35	B2	Muscle. skeletal (STARNET)	EpiXcan	0.994304	starnet_sklm	0.999981
3279	ENSG00000125877	ITPA	-0.460102	-0.0118025	0.645443	0.118636	0.204797	5.83661e-28	8.79461e-27	23	26	25	B2	Muscle. skeletal (STARNET)	EpiXcan	0.994304	starnet_sklm	0.999981
3280	ENSG00000117010	ZNF684	-0.460066	-0.0563233	0.645469	0.0218176	0.0697978	1.4686e-09	7.53445e-09	16	36	19	B2	Muscle. skeletal (STARNET)	EpiXcan	0.994304	starnet_sklm	0.999981
3281	ENSG00000180370	PAK2	0.459922	0.0288294	0.645573	0.110737	0.262216	1.89787e-36	3.91485e-35	9	13	12	B2	Muscle. skeletal (STARNET)	EpiXcan	0.994304	starnet_sklm	0.999981
3282	ENSG00000226742	HSBP1L1	-0.459895	-0.0366943	0.645592	0.0511396	0.126817	1.113e-16	9.49782e-16	16	31	20	B2	Muscle. skeletal (STARNET)	EpiXcan	0.994304	starnet_sklm	0.999981
3283	ENSG00000204301	NOTCH4	0.459892	0.0629267	0.645593	0.0209444	0.0915423	2.77726e-12	1.77306e-11	18	71	25	B2	Muscle. skeletal (STARNET)	EpiXcan	0.994304	starnet_sklm	0.999981
3284	ENSG00000120647	CCDC77	-0.459709	-0.0689615	0.645725	0.0171463	0.0563045	5.24697e-08	2.32844e-07	10	24	13	B2	Muscle. skeletal (STARNET)	EpiXcan	0.994304	starnet_sklm	0.999981
3285	ENSG00000187186	AL162231.1	0.459433	0.082392	0.645923	0.0100783	0.0294161	0.000109492	0.000338929	15	36	23	B2	Muscle. skeletal (STARNET)	EpiXcan	0.994304	starnet_sklm	0.999981
3286	ENSG00000225950	NTF4	0.459327	0.119158	0.645999	0.0127806	0.0650871	6.30919e-09	3.05101e-08	23	53	31	B2	Muscle. skeletal (STARNET)	EpiXcan	0.994304	starnet_sklm	0.999981
3287	ENSG00000272752	STAG3L5P-PVRIG2P-PILRB	-0.458924	-0.025125	0.646289	0.0905218	0.157171	6.27667e-21	6.77745e-20	9	20	9	B2	Muscle. skeletal (STARNET)	EpiXcan	0.994304	starnet_sklm	0.999981
3288	ENSG00000183020	AP2A2	0.458678	0.0535613	0.646466	0.0339438	0.0926732	1.7066e-12	1.10846e-11	12	52	17	B2	Muscle. skeletal (STARNET)	EpiXcan	0.994304	starnet_sklm	0.999981
3289	ENSG00000176101	SSNA1	-0.458523	-0.172523	0.646576	0.00319249	0.0205138	0.0012701	0.00348921	3	9	4	B2	Muscle. skeletal (STARNET)	EpiXcan	0.994304	starnet_sklm	0.999981
3290	ENSG00000141447	OSBPL1A	0.458293	0.0384144	0.646742	0.0498063	0.105693	4.0766e-14	2.94164e-13	5	7	5	B2	Muscle. skeletal (STARNET)	EpiXcan	0.994304	starnet_sklm	0.999981
3291	ENSG00000162551	ALPL	-0.45789	-0.0541899	0.647031	0.0207927	0.025889	0.000313858	0.00092442	27	57	31	B2	Muscle. skeletal (STARNET)	EpiXcan	0.994304	starnet_sklm	0.999981
3292	ENSG00000196730	DAPK1	-0.457847	-0.0352966	0.647062	0.0967305	0.119415	1.08742e-15	8.66748e-15	39	58	46	B2	Muscle. skeletal (STARNET)	EpiXcan	0.994304	starnet_sklm	0.999981
3293	ENSG00000153113	CAST	0.457751	0.0815621	0.647131	0.00736789	0.0256215	0.000328222	0.000964828	4	18	5	B2	Muscle. skeletal (STARNET)	EpiXcan	0.994304	starnet_sklm	0.999981
3294	ENSG00000117143	UAP1	0.457714	0.0582563	0.647158	0.0251029	0.0688313	1.96331e-09	9.94879e-09	9	22	10	B2	Muscle. skeletal (STARNET)	EpiXcan	0.994304	starnet_sklm	0.999981
3295	ENSG00000166192	SENP8	0.457317	0.0428117	0.647443	0.03265	0.0199022	0.00160624	0.00436554	27	52	30	B2	Muscle. skeletal (STARNET)	EpiXcan	0.994304	starnet_sklm	0.999981
3296	ENSG00000169299	PGM2	0.457041	0.0441928	0.647641	0.0263859	0.160675	2.9959e-21	3.29742e-20	21	47	27	B2	Muscle. skeletal (STARNET)	EpiXcan	0.994304	starnet_sklm	0.999981
3297	ENSG00000155275	TRMT44	0.4567	0.0464505	0.647887	0.0210528	0.0286028	0.000139679	0.000427178	8	12	10	B2	Muscle. skeletal (STARNET)	EpiXcan	0.994304	starnet_sklm	0.999981
3298	ENSG00000124299	PEPD	0.456606	0.0325319	0.647955	0.0359551	0.1933	4.65469e-26	6.45293e-25	20	32	25	B2	Muscle. skeletal (STARNET)	EpiXcan	0.994304	starnet_sklm	0.999981
3299	ENSG00000152291	TGOLN2	0.456518	0.0301118	0.648018	0.0663075	0.0648074	6.60812e-09	3.18275e-08	41	75	47	B2	Muscle. skeletal (STARNET)	EpiXcan	0.994304	starnet_sklm	0.999981
3300	ENSG00000151640	DPYSL4	-0.456455	-0.0221775	0.648063	0.194939	0.320139	1.31836e-46	3.83768e-45	43	74	55	B2	Muscle. skeletal (STARNET)	EpiXcan	0.994304	starnet_sklm	0.999981
3301	ENSG00000096433	ITPR3	-0.456453	-0.0458803	0.648064	0.0275542	0.0659753	5.33206e-09	2.59742e-08	15	23	19	B2	Muscle. skeletal (STARNET)	EpiXcan	0.994304	starnet_sklm	0.999981
3302	ENSG00000099998	GGT5	0.456423	0.0370267	0.648086	0.0809716	0.15969	1.59555e-21	1.77904e-20	4	20	4	B2	Muscle. skeletal (STARNET)	EpiXcan	0.994304	starnet_sklm	0.999981
3303	ENSG00000064545	TMEM161A	0.455944	0.149071	0.64843	0.0135397	0.762715	1.46156e-199	1.45718e-196	25	45	34	B2	Muscle. skeletal (STARNET)	EpiXcan	0.994304	starnet_sklm	0.999981
3304	ENSG00000156968	MPV17L	-0.455666	-0.0170239	0.64863	0.236491	0.448386	2.08316e-72	1.33994e-70	60	86	72	B2	Muscle. skeletal (STARNET)	EpiXcan	0.994304	starnet_sklm	0.999981
3305	ENSG00000088970	KIZ	0.455228	0.184001	0.648945	0.00134116	0.015631	0.00517569	0.013268	13	18	17	B2	Muscle. skeletal (STARNET)	EpiXcan	0.994304	starnet_sklm	0.999981
3306	ENSG00000088538	DOCK3	-0.454862	-0.0421435	0.649209	0.0433958	0.0412249	4.26723e-06	1.55366e-05	20	28	21	B2	Muscle. skeletal (STARNET)	EpiXcan	0.994304	starnet_sklm	0.999981
3307	ENSG00000154328	NEIL2	0.454576	0.057175	0.649414	0.0501754	0.114087	4.66355e-15	3.5743e-14	31	59	48	B2	Muscle. skeletal (STARNET)	EpiXcan	0.994304	starnet_sklm	0.999981
3308	ENSG00000196189	SEMA4A	0.452848	0.0273419	0.650658	0.0194453	0.123563	1.85359e-16	1.55296e-15	6	12	7	B2	Muscle. skeletal (STARNET)	EpiXcan	0.994304	starnet_sklm	0.999981
3309	ENSG00000135108	FBXO21	0.452521	0.0305919	0.650894	0.0966728	0.24597	4.58316e-34	8.80142e-33	29	42	35	B2	Muscle. skeletal (STARNET)	EpiXcan	0.994304	starnet_sklm	0.999981
3310	ENSG00000176731	C8orf59	-0.452221	-0.0772567	0.65111	0.00683342	0.0104209	0.0227517	0.053731	3	4	4	B2	Muscle. skeletal (STARNET)	EpiXcan	0.994304	starnet_sklm	0.999981
3311	ENSG00000135766	EGLN1	0.451332	0.0732845	0.65175	0.00605889	0.0214738	0.000995186	0.00276636	10	12	10	B2	Muscle. skeletal (STARNET)	EpiXcan	0.994304	starnet_sklm	0.999981
3312	ENSG00000197816	CCDC180	0.451281	0.0177936	0.651787	0.10238	0.0967405	7.72205e-13	5.12974e-12	92	133	112	B2	Muscle. skeletal (STARNET)	EpiXcan	0.994304	starnet_sklm	0.999981
3313	ENSG00000077150	NFKB2	0.450748	0.0487536	0.652171	0.0708879	0.120133	4.69325e-16	3.82233e-15	8	11	8	B2	Muscle. skeletal (STARNET)	EpiXcan	0.994304	starnet_sklm	0.999981
3314	ENSG00000071243	ING3	0.450647	0.090069	0.652244	0.0240701	0.0427596	3.0551e-06	1.13337e-05	54	68	60	B2	Muscle. skeletal (STARNET)	EpiXcan	0.994304	starnet_sklm	0.999981
3315	ENSG00000198862	LTN1	0.450165	0.108194	0.652591	0.00427289	0.0122443	0.0136057	0.0331728	4	13	5	B2	Muscle. skeletal (STARNET)	EpiXcan	0.994304	starnet_sklm	0.999981
3316	ENSG00000089177	KIF16B	-0.449078	-0.030734	0.653375	0.0628238	0.111283	1.20743e-14	9.02293e-14	56	71	69	B2	Muscle. skeletal (STARNET)	EpiXcan	0.994304	starnet_sklm	0.999981
3317	ENSG00000138758	SEPT11	-0.449032	-0.0535934	0.653408	0.0287818	0.0353121	1.96949e-05	6.66749e-05	10	13	10	B2	Muscle. skeletal (STARNET)	EpiXcan	0.994304	starnet_sklm	0.999981
3318	ENSG00000198355	PIM3	0.448973	0.0541087	0.653451	0.0354408	0.0700505	1.33641e-09	6.87393e-09	29	64	33	B2	Muscle. skeletal (STARNET)	EpiXcan	0.994304	starnet_sklm	0.999981
3319	ENSG00000182054	IDH2	-0.448869	-0.0648843	0.653526	0.0244163	0.0493238	3.95557e-07	1.6207e-06	7	12	8	B2	Muscle. skeletal (STARNET)	EpiXcan	0.994304	starnet_sklm	0.999981
3320	ENSG00000221963	APOL6	0.448466	0.0709441	0.653817	0.0101313	0.221461	8.49838e-30	1.37957e-28	11	29	15	B2	Muscle. skeletal (STARNET)	EpiXcan	0.994304	starnet_sklm	0.999981
3321	ENSG00000169696	ASPSCR1	0.448345	0.0496477	0.653904	0.0393586	0.192558	1.12605e-25	1.55029e-24	20	30	25	B2	Muscle. skeletal (STARNET)	EpiXcan	0.994304	starnet_sklm	0.999981
3322	ENSG00000152749	GPR180	-0.448251	-0.0351791	0.653972	0.0730669	0.342379	1.5365e-50	4.96831e-49	42	70	48	B2	Muscle. skeletal (STARNET)	EpiXcan	0.994304	starnet_sklm	0.999981
3323	ENSG00000170190	SLC16A5	-0.448176	-0.106536	0.654026	0.007088	0.0506232	3.36701e-07	1.38763e-06	5	17	6	B2	Muscle. skeletal (STARNET)	EpiXcan	0.994304	starnet_sklm	0.999981
3324	ENSG00000078814	MYH7B	-0.447894	-0.0757594	0.65423	0.0176459	0.0201931	0.00143368	0.00391522	9	18	9	B2	Muscle. skeletal (STARNET)	EpiXcan	0.994304	starnet_sklm	0.999981
3325	ENSG00000151150	ANK3	-0.44777	-0.0900892	0.654319	0.0191334	0.0615733	1.83707e-08	8.50242e-08	16	29	17	B2	Muscle. skeletal (STARNET)	EpiXcan	0.994304	starnet_sklm	0.999981
3326	ENSG00000108262	GIT1	-0.44753	-0.10078	0.654493	0.00884317	0.0103152	0.022709	0.0536513	5	7	6	B2	Muscle. skeletal (STARNET)	EpiXcan	0.994304	starnet_sklm	0.999981
3327	ENSG00000176953	NFATC2IP	0.447	0.0576659	0.654875	0.0527489	0.0280201	0.000175091	0.000529387	38	75	59	B2	Muscle. skeletal (STARNET)	EpiXcan	0.994304	starnet_sklm	0.999981
3328	ENSG00000100744	GSKIP	0.446931	0.0219714	0.654925	0.117785	0.21369	2.89975e-29	4.60726e-28	29	46	33	B2	Muscle. skeletal (STARNET)	EpiXcan	0.994304	starnet_sklm	0.999981
3329	ENSG00000161277	THAP8	0.44669	0.0299538	0.655099	0.0572256	0.138275	2.90117e-18	2.70324e-17	13	22	20	B2	Muscle. skeletal (STARNET)	EpiXcan	0.994304	starnet_sklm	0.999981
3330	ENSG00000164002	EXO5	-0.446007	-0.0272225	0.655592	0.0747298	0.155965	1.11523e-20	1.18076e-19	11	25	14	B2	Muscle. skeletal (STARNET)	EpiXcan	0.994304	starnet_sklm	0.999981
3331	ENSG00000144320	LNPK	-0.44594	-0.0245939	0.65564	0.0757701	0.203548	8.84702e-28	1.32473e-26	62	103	76	B2	Muscle. skeletal (STARNET)	EpiXcan	0.994304	starnet_sklm	0.999981
3332	ENSG00000196511	TPK1	0.445725	0.0280897	0.655796	0.0672751	0.116296	1.82386e-15	1.42993e-14	16	35	23	B2	Muscle. skeletal (STARNET)	EpiXcan	0.994304	starnet_sklm	0.999981
3333	ENSG00000173020	GRK2	-0.445671	-0.0762862	0.655835	0.0273299	0.0552371	7.42493e-08	3.25153e-07	24	53	36	B2	Muscle. skeletal (STARNET)	EpiXcan	0.994304	starnet_sklm	0.999981
3334	ENSG00000148832	PAOX	-0.445596	-0.0263374	0.655889	0.126928	0.182014	2.34673e-24	3.02546e-23	26	42	28	B2	Muscle. skeletal (STARNET)	EpiXcan	0.994304	starnet_sklm	0.999981
3335	ENSG00000148690	FRA10AC1	-0.445364	-0.025977	0.656057	0.0486689	0.260451	9.85532e-37	2.06496e-35	36	75	51	B2	Muscle. skeletal (STARNET)	EpiXcan	0.994304	starnet_sklm	0.999981
3336	ENSG00000261428	AC097461.1	-0.445285	-0.0116575	0.656114	0.418821	0.659943	9.51797e-142	3.07765e-139	36	66	42	B2	Muscle. skeletal (STARNET)	EpiXcan	0.994304	starnet_sklm	0.999981
3337	ENSG00000186153	WWOX	0.44526	0.0408287	0.656132	0.0722383	0.0802688	4.32174e-11	2.49423e-10	107	143	138	B2	Muscle. skeletal (STARNET)	EpiXcan	0.994304	starnet_sklm	0.999981
3338	ENSG00000169764	UGP2	0.444411	0.0230798	0.656745	0.0887035	0.137175	2.70547e-18	2.53273e-17	10	31	12	B2	Muscle. skeletal (STARNET)	EpiXcan	0.994304	starnet_sklm	0.999981
3339	ENSG00000007341	ST7L	-0.444344	-0.0465793	0.656794	0.0557439	0.147101	1.85815e-19	1.84795e-18	21	38	28	B2	Muscle. skeletal (STARNET)	EpiXcan	0.994304	starnet_sklm	0.999981
3340	ENSG00000109133	TMEM33	-0.444207	-0.053717	0.656893	0.00866934	0.0116768	0.0150005	0.0363587	12	18	14	B2	Muscle. skeletal (STARNET)	EpiXcan	0.994304	starnet_sklm	0.999981
3341	ENSG00000172493	AFF1	-0.444061	-0.0610759	0.656998	0.0432031	0.0327066	4.41742e-05	0.000143341	33	58	41	B2	Muscle. skeletal (STARNET)	EpiXcan	0.994304	starnet_sklm	0.999981
3342	ENSG00000083857	FAT1	0.444036	0.118996	0.657017	0.00714984	0.0745901	4.83516e-10	2.58134e-09	7	12	9	B2	Muscle. skeletal (STARNET)	EpiXcan	0.994304	starnet_sklm	0.999981
3343	ENSG00000256005	AC093734.1	0.443549	0.0957369	0.657368	0.00598781	0.0309488	6.56163e-05	0.000208066	5	24	6	B2	Muscle. skeletal (STARNET)	EpiXcan	0.994304	starnet_sklm	0.999981
3344	ENSG00000078269	SYNJ2	0.443305	0.0123271	0.657545	0.0499336	0.0808152	7.88738e-11	4.47438e-10	23	38	28	B2	Muscle. skeletal (STARNET)	EpiXcan	0.994304	starnet_sklm	0.999981
3345	ENSG00000103226	NOMO3	0.443222	0.0382789	0.657605	0.0888208	0.383399	1.57138e-60	6.98885e-59	52	152	71	B2	Muscle. skeletal (STARNET)	EpiXcan	0.994304	starnet_sklm	0.999981
3346	ENSG00000160828	STAG3L2	0.442738	0.0822148	0.657956	0.0440267	0.0568076	5.12559e-08	2.27542e-07	37	74	50	B2	Muscle. skeletal (STARNET)	EpiXcan	0.994304	starnet_sklm	0.999981
3347	ENSG00000181404	WASHC1	0.44268	0.0638712	0.657997	0.019042	0.0337136	3.18095e-05	0.000104811	24	55	36	B2	Muscle. skeletal (STARNET)	EpiXcan	0.994304	starnet_sklm	0.999981
3348	ENSG00000104998	IL27RA	-0.44232	-0.0839613	0.658258	0.0128966	0.042217	3.26588e-06	1.20819e-05	16	26	20	B2	Muscle. skeletal (STARNET)	EpiXcan	0.994304	starnet_sklm	0.999981
3349	ENSG00000109016	DHRS7B	-0.442278	-0.135648	0.658288	0.00348719	0.0211569	0.00113116	0.00312616	4	23	7	B2	Muscle. skeletal (STARNET)	EpiXcan	0.994304	starnet_sklm	0.999981
3350	ENSG00000146830	GIGYF1	-0.44217	-0.088148	0.658366	0.0135098	0.0350686	2.32169e-05	7.79369e-05	4	10	8	B2	Muscle. skeletal (STARNET)	EpiXcan	0.994304	starnet_sklm	0.999981
3351	ENSG00000204178	TMEM57	0.442034	0.0800261	0.658464	0.00638105	0.0180343	0.00258717	0.00686013	15	33	27	B2	Muscle. skeletal (STARNET)	EpiXcan	0.994304	starnet_sklm	0.999981
3352	ENSG00000175334	BANF1	0.442011	0.0560084	0.658482	0.0219501	0.042323	2.52926e-06	9.44152e-06	21	33	29	B2	Muscle. skeletal (STARNET)	EpiXcan	0.994304	starnet_sklm	0.999981
3353	ENSG00000189316	AC073349.1	-0.441613	-0.0872106	0.658769	0.00893408	0.0226564	0.000731889	0.00206225	10	15	12	B2	Muscle. skeletal (STARNET)	EpiXcan	0.994304	starnet_sklm	0.999981
3354	ENSG00000181274	FRAT2	-0.441338	-0.0136203	0.658969	0.204829	0.223223	3.80661e-30	6.23014e-29	41	60	51	B2	Muscle. skeletal (STARNET)	EpiXcan	0.994304	starnet_sklm	0.999981
3355	ENSG00000018699	TTC27	-0.441109	-0.015078	0.659134	0.127293	0.176057	8.06933e-24	1.01303e-22	31	81	37	B2	Muscle. skeletal (STARNET)	EpiXcan	0.994304	starnet_sklm	0.999981
3356	ENSG00000070061	ELP1	-0.440644	-0.0139697	0.659471	0.154239	0.298145	2.69827e-42	6.82496e-41	19	64	26	B2	Muscle. skeletal (STARNET)	EpiXcan	0.994304	starnet_sklm	0.999981
3357	ENSG00000172650	AGAP5	-0.440272	-0.0899891	0.65974	0.0108413	0.044073	2.14692e-06	8.07729e-06	10	17	11	B2	Muscle. skeletal (STARNET)	EpiXcan	0.994304	starnet_sklm	0.999981
3358	ENSG00000267364	AC022706.1	0.439978	0.0414207	0.659953	0.0446983	0.077115	1.90509e-10	1.05034e-09	10	29	12	B2	Muscle. skeletal (STARNET)	EpiXcan	0.994304	starnet_sklm	0.999981
3359	ENSG00000172530	BANP	0.439971	0.119732	0.659958	0.00461995	0.0152849	0.00560111	0.0143096	14	25	15	B2	Muscle. skeletal (STARNET)	EpiXcan	0.994304	starnet_sklm	0.999981
3360	ENSG00000138759	FRAS1	-0.439248	-0.0286391	0.660482	0.0738001	0.181334	4.37e-24	5.56198e-23	39	67	50	B2	Muscle. skeletal (STARNET)	EpiXcan	0.994304	starnet_sklm	0.999981
3361	ENSG00000030066	NUP160	0.439169	0.0298245	0.660539	0.0597276	0.102896	7.66561e-14	5.42029e-13	13	18	13	B2	Muscle. skeletal (STARNET)	EpiXcan	0.994304	starnet_sklm	0.999981
3362	ENSG00000184232	OAF	-0.438778	-0.0330387	0.660823	0.0468192	0.0892717	6.94235e-12	4.29686e-11	11	13	11	B2	Muscle. skeletal (STARNET)	EpiXcan	0.994304	starnet_sklm	0.999981
3363	ENSG00000082805	ERC1	0.438452	0.0746511	0.661059	0.014229	0.029529	0.000116452	0.000359173	30	42	38	B2	Muscle. skeletal (STARNET)	EpiXcan	0.994304	starnet_sklm	0.999981
3364	ENSG00000124207	CSE1L	-0.438418	-0.0333917	0.661083	0.0494114	0.126157	1.50663e-16	1.2723e-15	13	20	15	B2	Muscle. skeletal (STARNET)	EpiXcan	0.994304	starnet_sklm	0.999981
3365	ENSG00000173868	PHOSPHO1	-0.438318	-0.0427306	0.661156	0.0337554	0.055633	6.94855e-08	3.05387e-07	12	14	12	B2	Muscle. skeletal (STARNET)	EpiXcan	0.994304	starnet_sklm	0.999981
3366	ENSG00000074266	EED	-0.437981	-0.822537	0.6614	4.08289e-05	0.0249662	0.000359909	0.00105177	1	7	2	B2	Muscle. skeletal (STARNET)	EpiXcan	0.994304	starnet_sklm	0.999981
3367	ENSG00000142937	RPS8	-0.437851	-0.0408986	0.661494	0.0363445	0.0530066	1.84872e-07	7.80728e-07	22	38	30	B2	Muscle. skeletal (STARNET)	EpiXcan	0.994304	starnet_sklm	0.999981
3368	ENSG00000099250	NRP1	0.437569	0.076219	0.661699	0.0223412	0.0192733	0.00185378	0.00500534	25	32	30	B2	Muscle. skeletal (STARNET)	EpiXcan	0.994304	starnet_sklm	0.999981
3369	ENSG00000074755	ZZEF1	0.437281	0.0349781	0.661907	0.0329245	0.0677421	2.60118e-09	1.30321e-08	19	38	29	B2	Muscle. skeletal (STARNET)	EpiXcan	0.994304	starnet_sklm	0.999981
3370	ENSG00000158158	CNNM4	-0.436988	0.0364072	0.66212	0.0307465	0.096126	6.67586e-13	4.45454e-12	14	31	17	B2	Muscle. skeletal (STARNET)	EpiXcan	0.994304	starnet_sklm	0.999981
3371	ENSG00000167969	ECI1	-0.436911	-0.0377445	0.662176	0.04956	0.141581	1.11742e-18	1.06865e-17	3	7	5	B2	Muscle. skeletal (STARNET)	EpiXcan	0.994304	starnet_sklm	0.999981
3372	ENSG00000120910	PPP3CC	0.436627	0.0367669	0.662382	0.0196986	0.019497	0.00172401	0.00467498	25	47	31	B2	Muscle. skeletal (STARNET)	EpiXcan	0.994304	starnet_sklm	0.999981
3373	ENSG00000102760	RGCC	0.4365	0.151484	0.662474	0.00346012	0.0251281	0.000376895	0.00109926	5	16	10	B2	Muscle. skeletal (STARNET)	EpiXcan	0.994304	starnet_sklm	0.999981
3374	ENSG00000099956	SMARCB1	-0.436463	-0.0242572	0.662501	0.102457	0.230256	6.42862e-32	1.12444e-30	43	57	51	B2	Muscle. skeletal (STARNET)	EpiXcan	0.994304	starnet_sklm	0.999981
3375	ENSG00000125734	GPR108	-0.435928	-0.0209601	0.662889	0.166173	0.269439	5.93723e-38	1.30336e-36	14	29	16	B2	Muscle. skeletal (STARNET)	EpiXcan	0.994304	starnet_sklm	0.999981
3376	ENSG00000066084	DIP2B	0.435868	0.0327393	0.662932	0.030168	0.0711556	8.80815e-10	4.59375e-09	17	26	22	B2	Muscle. skeletal (STARNET)	EpiXcan	0.994304	starnet_sklm	0.999981
3377	ENSG00000188313	PLSCR1	-0.435471	-0.040993	0.663221	0.0202509	0.0495428	4.04082e-07	1.65393e-06	14	24	18	B2	Muscle. skeletal (STARNET)	EpiXcan	0.994304	starnet_sklm	0.999981
3378	ENSG00000196502	SULT1A1	0.435169	0.0221901	0.66344	0.0738718	0.123134	3.5076e-16	2.88418e-15	56	102	72	B2	Muscle. skeletal (STARNET)	EpiXcan	0.994304	starnet_sklm	0.999981
3379	ENSG00000214765	SEPT7P2	-0.434773	-0.00797089	0.663727	0.525495	0.784567	1.3038e-212	1.94983e-209	19	31	22	B2	Muscle. skeletal (STARNET)	EpiXcan	0.994304	starnet_sklm	0.999981
3380	ENSG00000053900	ANAPC4	0.434594	0.0388167	0.663857	0.0449946	0.27283	2.60161e-38	5.74275e-37	23	45	35	B2	Muscle. skeletal (STARNET)	EpiXcan	0.994304	starnet_sklm	0.999981
3381	ENSG00000148218	ALAD	0.434531	0.0314965	0.663903	0.11703	0.192518	1.06058e-26	1.51237e-25	26	73	29	B2	Muscle. skeletal (STARNET)	EpiXcan	0.994304	starnet_sklm	0.999981
3382	ENSG00000050165	DKK3	-0.433647	-0.0848797	0.664545	0.0122508	0.0110029	0.0186249	0.0445836	26	57	30	B2	Muscle. skeletal (STARNET)	EpiXcan	0.994304	starnet_sklm	0.999981
3383	ENSG00000165060	FXN	0.433447	0.0247085	0.66469	0.0522909	0.0664818	4.62872e-09	2.26959e-08	18	29	24	B2	Muscle. skeletal (STARNET)	EpiXcan	0.994304	starnet_sklm	0.999981
3384	ENSG00000261115	TMEM178B	0.433419	0.0244158	0.66471	0.0771743	0.139395	2.89516e-18	2.69974e-17	19	28	23	B2	Muscle. skeletal (STARNET)	EpiXcan	0.994304	starnet_sklm	0.999981
3385	ENSG00000106538	RARRES2	0.433273	0.0175826	0.664816	0.114994	0.194921	2.81191e-26	3.9393e-25	25	39	33	B2	Muscle. skeletal (STARNET)	EpiXcan	0.994304	starnet_sklm	0.999981
3386	ENSG00000213015	ZNF580	-0.433171	-0.0796528	0.664891	0.0177279	0.0130675	0.00996644	0.0247178	21	36	24	B2	Muscle. skeletal (STARNET)	EpiXcan	0.994304	starnet_sklm	0.999981
3387	ENSG00000037757	MRI1	-0.432819	-0.0956831	0.665146	0.0132046	0.124	2.10252e-16	1.75906e-15	9	21	15	B2	Muscle. skeletal (STARNET)	EpiXcan	0.994304	starnet_sklm	0.999981
3388	ENSG00000140265	ZSCAN29	-0.432534	-0.0635017	0.665354	0.012125	0.046071	8.27352e-07	3.2675e-06	13	53	18	B2	Muscle. skeletal (STARNET)	EpiXcan	0.994304	starnet_sklm	0.999981
3389	ENSG00000104472	CHRAC1	-0.432007	-0.0250008	0.665736	0.0983003	0.35513	2.06732e-53	7.47232e-52	29	45	38	B2	Muscle. skeletal (STARNET)	EpiXcan	0.994304	starnet_sklm	0.999981
3390	ENSG00000198951	NAGA	-0.431885	-0.0161719	0.665825	0.14232	0.212342	1.84042e-28	2.82292e-27	27	68	36	B2	Muscle. skeletal (STARNET)	EpiXcan	0.994304	starnet_sklm	0.999981
3391	ENSG00000140853	NLRC5	-0.431835	-0.126092	0.665861	0.00343902	0.0118434	0.0149209	0.0361731	3	11	3	B2	Muscle. skeletal (STARNET)	EpiXcan	0.994304	starnet_sklm	0.999981
3392	ENSG00000157833	GAREM2	-0.431794	-0.0515481	0.665891	0.0342239	0.0818728	4.86499e-11	2.79562e-10	11	23	14	B2	Muscle. skeletal (STARNET)	EpiXcan	0.994304	starnet_sklm	0.999981
3393	ENSG00000198719	DLL1	0.431547	0.0513493	0.666071	0.0283229	0.0795075	1.13358e-10	6.34932e-10	3	5	3	B2	Muscle. skeletal (STARNET)	EpiXcan	0.994304	starnet_sklm	0.999981
3394	ENSG00000147592	LACTB2	0.431471	0.0296062	0.666126	0.0664124	0.155631	1.48098e-20	1.55153e-19	51	71	60	B2	Muscle. skeletal (STARNET)	EpiXcan	0.994304	starnet_sklm	0.999981
3395	ENSG00000006042	TMEM98	-0.431327	-0.0431399	0.66623	0.0244692	0.0535463	1.56972e-07	6.66197e-07	14	25	17	B2	Muscle. skeletal (STARNET)	EpiXcan	0.994304	starnet_sklm	0.999981
3396	ENSG00000187049	TMEM216	-0.430095	-0.0747066	0.667126	0.0145203	0.0510453	2.871e-07	1.18812e-06	9	14	10	B2	Muscle. skeletal (STARNET)	EpiXcan	0.994304	starnet_sklm	0.999981
3397	ENSG00000166405	RIC3	-0.429715	-0.0845865	0.667403	0.0398135	0.029416	0.000116105	0.000358195	37	50	45	B2	Muscle. skeletal (STARNET)	EpiXcan	0.994304	starnet_sklm	0.999981
3398	ENSG00000234518	PTGES3P1	-0.429207	0.00537059	0.667773	0.040849	0.0212021	0.00110948	0.00306979	38	48	44	B2	Muscle. skeletal (STARNET)	EpiXcan	0.994304	starnet_sklm	0.999981
3399	ENSG00000180479	ZNF571	0.428862	0.0992166	0.668024	0.0418782	0.0619407	1.62205e-08	7.55107e-08	37	46	44	B2	Muscle. skeletal (STARNET)	EpiXcan	0.994304	starnet_sklm	0.999981
3400	ENSG00000166780	C16orf45	-0.428531	-0.0113401	0.668265	0.176262	0.400342	1.33921e-61	6.21019e-60	29	107	36	B2	Muscle. skeletal (STARNET)	EpiXcan	0.994304	starnet_sklm	0.999981
3401	ENSG00000164830	OXR1	-0.428072	-0.0584472	0.668599	0.0183705	0.0149921	0.00576695	0.0147144	25	32	26	B2	Muscle. skeletal (STARNET)	EpiXcan	0.994304	starnet_sklm	0.999981
3402	ENSG00000132965	ALOX5AP	0.42807	0.188625	0.6686	0.00199485	0.0108284	0.019358	0.0462459	1	2	1	B2	Muscle. skeletal (STARNET)	EpiXcan	0.994304	starnet_sklm	0.999981
3403	ENSG00000120149	MSX2	0.42762	0.0373927	0.668928	0.0401094	0.0799111	4.68896e-11	2.69965e-10	26	59	29	B2	Muscle. skeletal (STARNET)	EpiXcan	0.994304	starnet_sklm	0.999981
3404	ENSG00000130402	ACTN4	0.427051	0.277185	0.669343	0.00598408	0.0295617	0.000103572	0.000321352	19	45	21	B2	Muscle. skeletal (STARNET)	EpiXcan	0.994304	starnet_sklm	0.999981
3405	ENSG00000204351	SKIV2L	0.426511	0.0349208	0.669736	0.03316	0.0100788	0.0227229	0.0536737	25	44	28	B2	Muscle. skeletal (STARNET)	EpiXcan	0.994304	starnet_sklm	0.999981
3406	ENSG00000124570	SERPINB6	-0.426369	-0.019483	0.669839	0.111523	0.180842	3.66458e-24	4.6891e-23	17	34	23	B2	Muscle. skeletal (STARNET)	EpiXcan	0.994304	starnet_sklm	0.999981
3407	ENSG00000127995	CASD1	-0.426104	-0.10861	0.670032	0.0046863	0.018758	0.00221365	0.00592487	4	26	6	B2	Muscle. skeletal (STARNET)	EpiXcan	0.994304	starnet_sklm	0.999981
3408	ENSG00000100376	FAM118A	0.425907	0.0218504	0.670175	0.270531	0.723134	5.77947e-173	2.88106e-170	35	60	46	B2	Muscle. skeletal (STARNET)	EpiXcan	0.994304	starnet_sklm	0.999981
3409	ENSG00000070182	SPTB	0.425305	0.0508816	0.670614	0.0276643	0.0276673	0.000189626	0.000572176	25	30	25	B2	Muscle. skeletal (STARNET)	EpiXcan	0.994304	starnet_sklm	0.999981
3410	ENSG00000134817	APLNR	0.424107	0.114592	0.671488	0.00691211	0.0168034	0.00343953	0.0089868	16	47	19	B2	Muscle. skeletal (STARNET)	EpiXcan	0.994304	starnet_sklm	0.999981
3411	ENSG00000179776	CDH5	0.424002	0.0769817	0.671564	0.00476122	0.0115495	0.0165073	0.0397691	8	9	8	B2	Muscle. skeletal (STARNET)	EpiXcan	0.994304	starnet_sklm	0.999981
3412	ENSG00000233297	RASA4DP	0.423867	0.0160203	0.671663	0.234907	0.377239	7.08001e-59	2.99312e-57	79	181	98	B2	Muscle. skeletal (STARNET)	EpiXcan	0.994304	starnet_sklm	0.999981
3413	ENSG00000058453	CROCC	-0.423818	-0.0284266	0.671699	0.0644899	0.153206	2.68066e-20	2.77195e-19	52	101	69	B2	Muscle. skeletal (STARNET)	EpiXcan	0.994304	starnet_sklm	0.999981
3414	ENSG00000135052	GOLM1	-0.423792	-0.0412973	0.671718	0.0115195	0.0172182	0.00320918	0.00842173	17	23	19	B2	Muscle. skeletal (STARNET)	EpiXcan	0.994304	starnet_sklm	0.999981
3415	ENSG00000246022	ALDH1L1-AS2	-0.423747	-0.0416361	0.671751	0.0317047	0.0643467	7.73358e-09	3.71137e-08	27	75	32	B2	Muscle. skeletal (STARNET)	EpiXcan	0.994304	starnet_sklm	0.999981
3416	ENSG00000183891	TTC32	-0.423563	-0.0169101	0.671885	0.173052	0.31896	2.94227e-46	8.48224e-45	14	39	17	B2	Muscle. skeletal (STARNET)	EpiXcan	0.994304	starnet_sklm	0.999981
3417	ENSG00000184056	VPS33B	0.423146	0.0662533	0.672189	0.0149522	0.03308	3.77924e-05	0.000123369	11	19	13	B2	Muscle. skeletal (STARNET)	EpiXcan	0.994304	starnet_sklm	0.999981
3418	ENSG00000111224	PARP11	-0.423101	-0.0212783	0.672221	0.0350418	0.0339392	3.44984e-05	0.000113234	37	69	41	B2	Muscle. skeletal (STARNET)	EpiXcan	0.994304	starnet_sklm	0.999981
3419	ENSG00000100030	MAPK1	-0.423075	-0.0775437	0.67224	0.0123976	0.0561814	5.69084e-08	2.51888e-07	10	19	13	B2	Muscle. skeletal (STARNET)	EpiXcan	0.994304	starnet_sklm	0.999981
3420	ENSG00000112902	SEMA5A	0.422952	0.0458137	0.67233	0.0182197	0.0377034	1.1868e-05	4.11324e-05	12	13	13	B2	Muscle. skeletal (STARNET)	EpiXcan	0.994304	starnet_sklm	0.999981
3421	ENSG00000139116	KIF21A	-0.422942	-0.0170613	0.672337	0.0345916	0.0465963	8.77093e-07	3.44706e-06	14	42	16	B2	Muscle. skeletal (STARNET)	EpiXcan	0.994304	starnet_sklm	0.999981
3422	ENSG00000138085	ATRAID	-0.422791	-0.0479632	0.672448	0.0353573	0.0821627	4.31848e-11	2.49355e-10	17	42	23	B2	Muscle. skeletal (STARNET)	EpiXcan	0.994304	starnet_sklm	0.999981
3423	ENSG00000118873	RAB3GAP2	-0.422726	-0.213958	0.672495	0.00490745	0.0240791	0.000509885	0.00146079	8	19	9	B2	Muscle. skeletal (STARNET)	EpiXcan	0.994304	starnet_sklm	0.999981
3424	ENSG00000138363	ATIC	0.422657	0.0179032	0.672546	0.21709	0.297816	3.79506e-43	9.89196e-42	19	45	24	B2	Muscle. skeletal (STARNET)	EpiXcan	0.994304	starnet_sklm	0.999981
3425	ENSG00000163864	NMNAT3	-0.422283	-0.0172721	0.672819	0.166676	0.322155	1.88817e-46	5.46975e-45	34	71	41	B2	Muscle. skeletal (STARNET)	EpiXcan	0.994304	starnet_sklm	0.999981
3426	ENSG00000147642	SYBU	0.421723	0.0677799	0.673227	0.0152161	0.0386925	9.20281e-06	3.22692e-05	31	61	39	B2	Muscle. skeletal (STARNET)	EpiXcan	0.994304	starnet_sklm	0.999981
3427	ENSG00000116661	FBXO2	-0.421313	-0.0471545	0.673527	0.0237722	0.0319377	5.83478e-05	0.000186153	25	63	31	B2	Muscle. skeletal (STARNET)	EpiXcan	0.994304	starnet_sklm	0.999981
3428	ENSG00000151092	NGLY1	-0.420385	-0.0799545	0.674204	0.0094033	0.0254116	0.000334102	0.000980906	10	12	12	B2	Muscle. skeletal (STARNET)	EpiXcan	0.994304	starnet_sklm	0.999981
3429	ENSG00000254343	AC091563.1	-0.420379	-0.0119886	0.674209	0.0616269	0.156293	1.18423e-20	1.25161e-19	36	65	49	B2	Muscle. skeletal (STARNET)	EpiXcan	0.994304	starnet_sklm	0.999981
3430	ENSG00000137960	GIPC2	-0.419796	-0.0552943	0.674634	0.0366823	0.0389331	7.2449e-06	2.56824e-05	39	51	51	B2	Muscle. skeletal (STARNET)	EpiXcan	0.994304	starnet_sklm	0.999981
3431	ENSG00000107362	ABHD17B	-0.419754	-0.0763185	0.674665	0.0215674	0.0271214	0.000225262	0.000674263	20	37	24	B2	Muscle. skeletal (STARNET)	EpiXcan	0.994304	starnet_sklm	0.999981
3432	ENSG00000214279	SCART1	-0.419596	-0.0729193	0.674781	0.010618	0.0250843	0.000383274	0.00111732	6	15	11	B2	Muscle. skeletal (STARNET)	EpiXcan	0.994304	starnet_sklm	0.999981
3433	ENSG00000168268	NT5DC2	-0.419571	-0.0773551	0.674799	0.00982294	0.0239623	0.000508676	0.00145837	4	4	4	B2	Muscle. skeletal (STARNET)	EpiXcan	0.994304	starnet_sklm	0.999981
3434	ENSG00000122970	IFT81	0.419569	0.106959	0.6748	0.00492979	0.0260038	0.000296925	0.000876706	1	5	2	B2	Muscle. skeletal (STARNET)	EpiXcan	0.994304	starnet_sklm	0.999981
3435	ENSG00000134001	EIF2S1	-0.419529	-0.0632325	0.67483	0.0212004	0.0488246	5.77754e-07	2.32423e-06	15	20	18	B2	Muscle. skeletal (STARNET)	EpiXcan	0.994304	starnet_sklm	0.999981
3436	ENSG00000176454	LPCAT4	0.419429	0.0590909	0.674903	0.0166971	0.0443715	1.99283e-06	7.54025e-06	7	15	9	B2	Muscle. skeletal (STARNET)	EpiXcan	0.994304	starnet_sklm	0.999981
3437	ENSG00000173451	THAP2	0.419307	2.40532	0.674992	3.45841e-05	0.0133788	0.00968001	0.0240523	2	3	3	B2	Muscle. skeletal (STARNET)	EpiXcan	0.994304	starnet_sklm	0.999981
3438	ENSG00000241839	PLEKHO2	0.419012	0.0905038	0.675207	0.0102318	0.0256208	0.000305491	0.000900886	10	24	11	B2	Muscle. skeletal (STARNET)	EpiXcan	0.994304	starnet_sklm	0.999981
3439	ENSG00000103034	NDRG4	-0.418598	-0.0522718	0.67551	0.023944	0.04615	1.24145e-06	4.79752e-06	15	30	19	B2	Muscle. skeletal (STARNET)	EpiXcan	0.994304	starnet_sklm	0.999981
3440	ENSG00000137074	APTX	0.418442	0.0602948	0.675624	0.0106616	0.0378414	1.17124e-05	4.06166e-05	12	16	15	B2	Muscle. skeletal (STARNET)	EpiXcan	0.994304	starnet_sklm	0.999981
3441	ENSG00000100908	EMC9	0.418374	0.0254797	0.675673	0.086524	0.170182	1.44015e-22	1.68591e-21	13	19	15	B2	Muscle. skeletal (STARNET)	EpiXcan	0.994304	starnet_sklm	0.999981
3442	ENSG00000100605	ITPK1	-0.418191	-0.0386746	0.675807	0.0287255	0.0384007	9.10113e-06	3.19314e-05	12	48	14	B2	Muscle. skeletal (STARNET)	EpiXcan	0.994304	starnet_sklm	0.999981
3443	ENSG00000109576	AADAT	0.417522	0.111732	0.676297	0.0157227	0.0112222	0.0164566	0.0396628	4	14	5	B2	Muscle. skeletal (STARNET)	EpiXcan	0.994304	starnet_sklm	0.999981
3444	ENSG00000186281	GPAT2	-0.417321	-0.0277401	0.676443	0.203902	0.301463	3.6426e-43	9.51529e-42	25	57	27	B2	Muscle. skeletal (STARNET)	EpiXcan	0.994304	starnet_sklm	0.999981
3445	ENSG00000107104	KANK1	0.416992	0.0276375	0.676684	0.0161638	0.0350321	2.56993e-05	8.57888e-05	13	19	15	B2	Muscle. skeletal (STARNET)	EpiXcan	0.994304	starnet_sklm	0.999981
3446	ENSG00000214046	SMIM7	-0.416618	-0.0678533	0.676958	0.0161896	0.0243274	0.000443492	0.00128008	11	21	13	B2	Muscle. skeletal (STARNET)	EpiXcan	0.994304	starnet_sklm	0.999981
3447	ENSG00000258768	AL356019.2	-0.415843	-0.0653284	0.677525	0.0277151	0.0483898	6.89547e-07	2.75266e-06	12	24	13	B2	Muscle. skeletal (STARNET)	EpiXcan	0.994304	starnet_sklm	0.999981
3448	ENSG00000267480	AP001542.3	0.415827	0.0374959	0.677537	0.0879336	0.110629	1.45089e-14	1.0795e-13	52	76	62	B2	Muscle. skeletal (STARNET)	EpiXcan	0.994304	starnet_sklm	0.999981
3449	ENSG00000071127	WDR1	0.415666	0.034631	0.677654	0.0324874	0.0278562	0.000169047	0.000512798	21	41	34	B2	Muscle. skeletal (STARNET)	EpiXcan	0.994304	starnet_sklm	0.999981
3450	ENSG00000177646	ACAD9	-0.415029	-0.0347482	0.678121	0.0280099	0.0759863	2.53652e-10	1.3857e-09	28	42	34	B2	Muscle. skeletal (STARNET)	EpiXcan	0.994304	starnet_sklm	0.999981
3451	ENSG00000111907	TPD52L1	0.414926	0.01867	0.678196	0.0831905	0.105936	4.64856e-14	3.33426e-13	54	81	67	B2	Muscle. skeletal (STARNET)	EpiXcan	0.994304	starnet_sklm	0.999981
3452	ENSG00000242498	ARPIN	0.414865	0.0371453	0.678241	0.047229	0.0862871	9.67768e-12	5.93154e-11	41	68	53	B2	Muscle. skeletal (STARNET)	EpiXcan	0.994304	starnet_sklm	0.999981
3453	ENSG00000163161	ERCC3	-0.414494	-0.0347141	0.678513	0.0333863	0.0914761	4.17877e-12	2.62854e-11	7	18	9	B2	Muscle. skeletal (STARNET)	EpiXcan	0.994304	starnet_sklm	0.999981
3454	ENSG00000148672	GLUD1	-0.414414	-0.085743	0.678571	0.0124592	0.03727	1.3108e-05	4.51776e-05	6	12	6	B2	Muscle. skeletal (STARNET)	EpiXcan	0.994304	starnet_sklm	0.999981
3455	ENSG00000164056	SPRY1	0.414334	0.0648465	0.678629	0.00546922	0.0140392	0.00792391	0.019908	8	20	10	B2	Muscle. skeletal (STARNET)	EpiXcan	0.994304	starnet_sklm	0.999981
3456	ENSG00000009830	POMT2	-0.414126	-0.0983239	0.678782	0.00766238	0.0109812	0.0179709	0.0431041	6	22	7	B2	Muscle. skeletal (STARNET)	EpiXcan	0.994304	starnet_sklm	0.999981
3457	ENSG00000124380	SNRNP27	-0.413896	-0.0397213	0.67895	0.0391187	0.150928	4.14917e-20	4.23917e-19	10	19	15	B2	Muscle. skeletal (STARNET)	EpiXcan	0.994304	starnet_sklm	0.999981
3458	ENSG00000225439	BOLA3-AS1	-0.413844	-0.0461451	0.678988	0.0203936	0.0711522	9.66569e-10	5.03003e-09	15	22	20	B2	Muscle. skeletal (STARNET)	EpiXcan	0.994304	starnet_sklm	0.999981
3459	ENSG00000118263	KLF7	-0.413714	-0.0601153	0.679084	0.0621377	0.0290927	0.000122802	0.00037788	64	91	69	B2	Muscle. skeletal (STARNET)	EpiXcan	0.994304	starnet_sklm	0.999981
3460	ENSG00000085871	MGST2	-0.413365	-0.020544	0.679339	0.0585853	0.112432	6.67522e-15	5.07707e-14	25	39	33	B2	Muscle. skeletal (STARNET)	EpiXcan	0.994304	starnet_sklm	0.999981
3461	ENSG00000123815	COQ8B	-0.413034	-0.0851385	0.679582	0.00916404	0.0306184	7.3605e-05	0.000232167	6	8	7	B2	Muscle. skeletal (STARNET)	EpiXcan	0.994304	starnet_sklm	0.999981
3462	ENSG00000136810	TXN	0.412513	0.100575	0.679964	0.0122542	0.0609311	1.80655e-08	8.36437e-08	26	44	34	B2	Muscle. skeletal (STARNET)	EpiXcan	0.994304	starnet_sklm	0.999981
3463	ENSG00000145949	MYLK4	0.412187	0.274757	0.680202	0.00291514	0.0118657	0.0151801	0.036779	3	31	4	B2	Muscle. skeletal (STARNET)	EpiXcan	0.994304	starnet_sklm	0.999981
3464	ENSG00000240038	AMY2B	-0.411582	-0.131232	0.680646	0.00251532	0.0372678	1.2488e-05	4.31684e-05	5	8	6	B2	Muscle. skeletal (STARNET)	EpiXcan	0.994304	starnet_sklm	0.999981
3465	ENSG00000156599	ZDHHC5	-0.411253	-0.0430713	0.680887	0.0342615	0.0480833	6.35648e-07	2.54941e-06	12	18	15	B2	Muscle. skeletal (STARNET)	EpiXcan	0.994304	starnet_sklm	0.999981
3466	ENSG00000175920	DOK7	0.410961	0.0224758	0.681101	0.159097	0.262857	1.2902e-36	2.69859e-35	27	77	36	B2	Muscle. skeletal (STARNET)	EpiXcan	0.994304	starnet_sklm	0.999981
3467	ENSG00000130653	PNPLA7	0.410956	0.362109	0.681105	0.000349134	0.0523351	2.03281e-07	8.55754e-07	4	25	6	B2	Muscle. skeletal (STARNET)	EpiXcan	0.994304	starnet_sklm	0.999981
3468	ENSG00000176894	PXMP2	-0.408075	-0.1011	0.683218	0.00772679	0.0121336	0.0130712	0.0319673	17	28	24	B2	Muscle. skeletal (STARNET)	EpiXcan	0.994304	starnet_sklm	0.999981
3469	ENSG00000063046	EIF4B	0.407824	0.0494842	0.683403	0.0297784	0.0822308	4.60752e-11	2.65404e-10	9	19	13	B2	Muscle. skeletal (STARNET)	EpiXcan	0.994304	starnet_sklm	0.999981
3470	ENSG00000087008	ACOX3	-0.407467	-0.0343363	0.683665	0.0448048	0.0716908	9.14266e-10	4.76325e-09	34	47	46	B2	Muscle. skeletal (STARNET)	EpiXcan	0.994304	starnet_sklm	0.999981
3471	ENSG00000198721	ECI2	0.407317	0.0295187	0.683775	0.0224305	0.0608137	1.98793e-08	9.15811e-08	19	34	24	B2	Muscle. skeletal (STARNET)	EpiXcan	0.994304	starnet_sklm	0.999981
3472	ENSG00000105707	HPN	0.407147	0.0393917	0.6839	0.0472163	0.0861977	1.58973e-11	9.49551e-11	15	20	17	B2	Muscle. skeletal (STARNET)	EpiXcan	0.994304	starnet_sklm	0.999981
3473	ENSG00000140307	GTF2A2	-0.407074	-0.057612	0.683953	0.0229194	0.104726	5.1458e-14	3.66891e-13	10	23	15	B2	Muscle. skeletal (STARNET)	EpiXcan	0.994304	starnet_sklm	0.999981
3474	ENSG00000198796	ALPK2	0.407037	0.0308361	0.683981	0.0233428	0.0722023	8.96347e-10	4.67272e-09	26	35	31	B2	Muscle. skeletal (STARNET)	EpiXcan	0.994304	starnet_sklm	0.999981
3475	ENSG00000159335	PTMS	0.406607	0.116498	0.684296	0.00968601	0.0141036	0.00731905	0.0184775	8	13	10	B2	Muscle. skeletal (STARNET)	EpiXcan	0.994304	starnet_sklm	0.999981
3476	ENSG00000204060	FOXO6	0.406536	0.0364792	0.684349	0.0761644	0.132612	2.20157e-17	1.95108e-16	15	62	21	B2	Muscle. skeletal (STARNET)	EpiXcan	0.994304	starnet_sklm	0.999981
3477	ENSG00000137075	RNF38	0.406442	0.101258	0.684418	0.0132651	0.039116	7.51829e-06	2.65963e-05	8	24	10	B2	Muscle. skeletal (STARNET)	EpiXcan	0.994304	starnet_sklm	0.999981
3478	ENSG00000085382	HACE1	0.406315	0.0478848	0.684511	0.0191929	0.0671873	2.47905e-09	1.24567e-08	4	10	6	B2	Muscle. skeletal (STARNET)	EpiXcan	0.994304	starnet_sklm	0.999981
3479	ENSG00000197971	MBP	0.406295	0.0695213	0.684526	0.0219169	0.0988331	3.17299e-13	2.16305e-12	13	22	19	B2	Muscle. skeletal (STARNET)	EpiXcan	0.994304	starnet_sklm	0.999981
3480	ENSG00000141012	GALNS	0.406121	0.0302024	0.684654	0.102342	0.134496	1.14983e-17	1.03902e-16	47	72	56	B2	Muscle. skeletal (STARNET)	EpiXcan	0.994304	starnet_sklm	0.999981
3481	ENSG00000005156	LIG3	-0.405689	-0.0143629	0.684971	0.218056	0.435219	5.49045e-71	3.3686e-69	10	14	13	B2	Muscle. skeletal (STARNET)	EpiXcan	0.994304	starnet_sklm	0.999981
3482	ENSG00000055211	GINM1	-0.404938	-0.0517398	0.685523	0.0220936	0.120015	9.86397e-16	7.87801e-15	11	16	14	B2	Muscle. skeletal (STARNET)	EpiXcan	0.994304	starnet_sklm	0.999981
3483	ENSG00000081014	AP4E1	0.4049	0.0185991	0.685551	0.0542791	0.156314	1.55095e-20	1.62341e-19	19	73	27	B2	Muscle. skeletal (STARNET)	EpiXcan	0.994304	starnet_sklm	0.999981
3484	ENSG00000044090	CUL7	0.404669	0.0429714	0.685721	0.0303	0.0180604	0.00262312	0.00695239	27	37	33	B2	Muscle. skeletal (STARNET)	EpiXcan	0.994304	starnet_sklm	0.999981
3485	ENSG00000137601	NEK1	-0.404457	-0.0761928	0.685876	0.0102475	0.0441852	2.05782e-06	7.76894e-06	16	28	22	B2	Muscle. skeletal (STARNET)	EpiXcan	0.994304	starnet_sklm	0.999981
3486	ENSG00000152256	PDK1	-0.404299	-0.0256929	0.685993	0.0537144	0.0906121	2.68286e-12	1.71554e-11	6	13	6	B2	Muscle. skeletal (STARNET)	EpiXcan	0.994304	starnet_sklm	0.999981
3487	ENSG00000147316	MCPH1	-0.40413	-0.171419	0.686117	0.00199534	0.0158213	0.00478169	0.0123108	6	53	7	B2	Muscle. skeletal (STARNET)	EpiXcan	0.994304	starnet_sklm	0.999981
3488	ENSG00000117448	AKR1A1	0.403966	0.0374723	0.686237	0.0209379	0.0409735	4.972e-06	1.7901e-05	9	16	12	B2	Muscle. skeletal (STARNET)	EpiXcan	0.994304	starnet_sklm	0.999981
3489	ENSG00000118655	DCLRE1B	0.403867	0.0568241	0.68631	0.0084735	0.0219192	0.000915566	0.00255751	9	19	13	B2	Muscle. skeletal (STARNET)	EpiXcan	0.994304	starnet_sklm	0.999981
3490	ENSG00000258728	AL162231.3	-0.403806	-0.0209396	0.686356	0.121097	0.183928	3.2629e-25	4.39115e-24	16	24	18	B2	Muscle. skeletal (STARNET)	EpiXcan	0.994304	starnet_sklm	0.999981
3491	ENSG00000145604	SKP2	-0.403805	-0.11126	0.686356	0.00369244	0.0105125	0.0211834	0.0503254	7	16	9	B2	Muscle. skeletal (STARNET)	EpiXcan	0.994304	starnet_sklm	0.999981
3492	ENSG00000170542	SERPINB9	0.403574	0.048912	0.686526	0.0256269	0.0447981	1.67471e-06	6.39521e-06	27	91	35	B2	Muscle. skeletal (STARNET)	EpiXcan	0.994304	starnet_sklm	0.999981
3493	ENSG00000100027	YPEL1	0.403195	0.0797091	0.686805	0.00770539	0.0423147	2.65013e-06	9.86195e-06	20	26	24	B2	Muscle. skeletal (STARNET)	EpiXcan	0.994304	starnet_sklm	0.999981
3494	ENSG00000141556	TBCD	-0.401971	-0.00861167	0.687705	0.123858	0.133002	1.70355e-17	1.51872e-16	40	68	46	B2	Muscle. skeletal (STARNET)	EpiXcan	0.994304	starnet_sklm	0.999981
3495	ENSG00000159086	PAXBP1	0.40153	0.0550184	0.68803	0.00959168	0.0133176	0.00991295	0.0245902	9	14	9	B2	Muscle. skeletal (STARNET)	EpiXcan	0.994304	starnet_sklm	0.999981
3496	ENSG00000139914	FITM1	0.401504	0.0559186	0.688049	0.00366871	0.0299324	9.83372e-05	0.000305666	14	37	18	B2	Muscle. skeletal (STARNET)	EpiXcan	0.994304	starnet_sklm	0.999981
3497	ENSG00000162377	COA7	-0.401438	-0.0609677	0.688097	0.0163389	0.0244099	0.000431358	0.00124837	23	34	27	B2	Muscle. skeletal (STARNET)	EpiXcan	0.994304	starnet_sklm	0.999981
3498	ENSG00000226416	MRPL23-AS1	-0.401256	-0.0981653	0.688232	0.00566151	0.0177152	0.00287118	0.00757293	6	21	13	B2	Muscle. skeletal (STARNET)	EpiXcan	0.994304	starnet_sklm	0.999981
3499	ENSG00000127603	MACF1	0.401026	0.00352482	0.688401	0.0336147	0.0194026	0.00184478	0.00498327	51	83	64	B2	Muscle. skeletal (STARNET)	EpiXcan	0.994304	starnet_sklm	0.999981
3500	ENSG00000131732	ZCCHC9	0.400653	0.0358103	0.688675	0.0554377	0.040401	4.90297e-06	1.76684e-05	41	122	51	B2	Muscle. skeletal (STARNET)	EpiXcan	0.994304	starnet_sklm	0.999981
3501	ENSG00000186184	POLR1D	0.400616	0.014804	0.688703	0.231916	0.336454	2.71096e-49	8.55775e-48	25	54	29	B2	Muscle. skeletal (STARNET)	EpiXcan	0.994304	starnet_sklm	0.999981
3502	ENSG00000157510	AFAP1L1	-0.400241	-0.0355837	0.688979	0.0515852	0.302493	2.12886e-43	5.62244e-42	9	16	11	B2	Muscle. skeletal (STARNET)	EpiXcan	0.994304	starnet_sklm	0.999981
3503	ENSG00000188997	KCTD21	-0.399996	-0.017365	0.689159	0.0415696	0.169777	1.62973e-22	1.90225e-21	16	22	19	B2	Muscle. skeletal (STARNET)	EpiXcan	0.994304	starnet_sklm	0.999981
3504	ENSG00000196497	IPO4	0.399996	0.0910315	0.68916	0.00421156	0.0131744	0.0105111	0.0259825	3	20	3	B2	Muscle. skeletal (STARNET)	EpiXcan	0.994304	starnet_sklm	0.999981
3505	ENSG00000116205	TCEANC2	-0.399945	-0.0727565	0.689197	0.015926	0.0434079	2.49065e-06	9.30949e-06	10	12	12	B2	Muscle. skeletal (STARNET)	EpiXcan	0.994304	starnet_sklm	0.999981
3506	ENSG00000121864	ZNF639	-0.399755	-0.035547	0.689337	0.0114459	0.0273813	0.000183758	0.000554751	13	17	13	B2	Muscle. skeletal (STARNET)	EpiXcan	0.994304	starnet_sklm	0.999981
3507	ENSG00000110063	DCPS	-0.399572	-0.0487559	0.689471	0.0445509	0.0525202	2.09274e-07	8.79747e-07	47	100	62	B2	Muscle. skeletal (STARNET)	EpiXcan	0.994304	starnet_sklm	0.999981
3508	ENSG00000255153	TOLLIP-AS1	-0.399208	-0.0534925	0.68974	0.0202507	0.0529139	1.45649e-07	6.20563e-07	12	16	14	B2	Muscle. skeletal (STARNET)	EpiXcan	0.994304	starnet_sklm	0.999981
3509	ENSG00000139651	ZNF740	0.398808	0.146748	0.690035	0.00215861	0.0157052	0.00516181	0.0132381	3	33	3	B2	Muscle. skeletal (STARNET)	EpiXcan	0.994304	starnet_sklm	0.999981
3510	ENSG00000072864	NDE1	0.398572	0.0224132	0.690208	0.0632963	0.0936509	1.75976e-12	1.14113e-11	11	16	12	B2	Muscle. skeletal (STARNET)	EpiXcan	0.994304	starnet_sklm	0.999981
3511	ENSG00000085377	PREP	-0.398277	-0.0258927	0.690426	0.0791432	0.156625	9.76399e-21	1.04022e-19	14	29	19	B2	Muscle. skeletal (STARNET)	EpiXcan	0.994304	starnet_sklm	0.999981
3512	ENSG00000102935	ZNF423	0.398227	0.0412334	0.690463	0.0323505	0.0107085	0.0207548	0.0493757	48	71	57	B2	Muscle. skeletal (STARNET)	EpiXcan	0.994304	starnet_sklm	0.999981
3513	ENSG00000145860	RNF145	-0.397649	-0.0721714	0.690889	0.0164868	0.0457753	1.23675e-06	4.7823e-06	5	17	9	B2	Muscle. skeletal (STARNET)	EpiXcan	0.994304	starnet_sklm	0.999981
3514	ENSG00000178252	WDR6	0.397346	0.0221752	0.691112	0.0556474	0.327547	4.39599e-48	1.35202e-46	18	38	32	B2	Muscle. skeletal (STARNET)	EpiXcan	0.994304	starnet_sklm	0.999981
3515	ENSG00000115750	TAF1B	0.397335	0.0121283	0.691121	0.135984	0.228633	2.1004e-31	3.63138e-30	86	117	107	B2	Muscle. skeletal (STARNET)	EpiXcan	0.994304	starnet_sklm	0.999981
3516	ENSG00000145741	BTF3	-0.397012	-0.0272552	0.691358	0.053912	0.105969	3.61902e-14	2.62571e-13	6	24	6	B2	Muscle. skeletal (STARNET)	EpiXcan	0.994304	starnet_sklm	0.999981
3517	ENSG00000158483	FAM86C1	-0.396898	-0.0201173	0.691443	0.161299	0.461267	1.03008e-75	7.33562e-74	10	34	13	B2	Muscle. skeletal (STARNET)	EpiXcan	0.994304	starnet_sklm	0.999981
3518	ENSG00000104728	ARHGEF10	0.396886	0.0695654	0.691451	0.0194946	0.012185	0.0136754	0.0333359	27	43	36	B2	Muscle. skeletal (STARNET)	EpiXcan	0.994304	starnet_sklm	0.999981
3519	ENSG00000103126	AXIN1	-0.396886	-0.130591	0.691451	0.00511028	0.0156025	0.00523581	0.0134193	10	28	11	B2	Muscle. skeletal (STARNET)	EpiXcan	0.994304	starnet_sklm	0.999981
3520	ENSG00000149499	EML3	0.396774	0.0159387	0.691534	0.049913	0.0327539	4.23286e-05	0.000137651	34	56	38	B2	Muscle. skeletal (STARNET)	EpiXcan	0.994304	starnet_sklm	0.999981
3521	ENSG00000113161	HMGCR	-0.396749	-0.0924827	0.691553	0.00898673	0.0105386	0.0213201	0.0506301	22	35	25	B2	Muscle. skeletal (STARNET)	EpiXcan	0.994304	starnet_sklm	0.999981
3522	ENSG00000141469	SLC14A1	0.396592	0.0204168	0.691668	0.121127	0.202461	1.65433e-27	2.45259e-26	42	60	56	B2	Muscle. skeletal (STARNET)	EpiXcan	0.994304	starnet_sklm	0.999981
3523	ENSG00000164172	MOCS2	0.396349	0.0478869	0.691848	0.0124231	0.0239855	0.000510297	0.00146162	26	42	32	B2	Muscle. skeletal (STARNET)	EpiXcan	0.994304	starnet_sklm	0.999981
3524	ENSG00000099326	MZF1	0.396158	0.0308478	0.691988	0.0429453	0.0854358	2.19866e-11	1.29772e-10	7	10	8	B2	Muscle. skeletal (STARNET)	EpiXcan	0.994304	starnet_sklm	0.999981
3525	ENSG00000144867	SRPRB	-0.395924	-0.0202866	0.692161	0.0369911	0.0327345	4.4609e-05	0.000144612	35	60	43	B2	Muscle. skeletal (STARNET)	EpiXcan	0.994304	starnet_sklm	0.999981
3526	ENSG00000163655	GMPS	0.39527	0.0427261	0.692644	0.0108039	0.0325238	4.26884e-05	0.000138671	22	30	27	B2	Muscle. skeletal (STARNET)	EpiXcan	0.994304	starnet_sklm	0.999981
3527	ENSG00000100429	HDAC10	0.395186	0.0720939	0.692706	0.00580586	0.0489754	5.58757e-07	2.25159e-06	10	16	15	B2	Muscle. skeletal (STARNET)	EpiXcan	0.994304	starnet_sklm	0.999981
3528	ENSG00000084463	WBP11	-0.39508	-0.238533	0.692784	0.00030344	0.025206	0.000280927	0.000831932	2	3	3	B2	Muscle. skeletal (STARNET)	EpiXcan	0.994304	starnet_sklm	0.999981
3529	ENSG00000145979	TBC1D7	0.394661	0.0438201	0.693093	0.0171724	0.0303648	7.29488e-05	0.000230219	15	28	17	B2	Muscle. skeletal (STARNET)	EpiXcan	0.994304	starnet_sklm	0.999981
3530	ENSG00000144711	IQSEC1	0.394441	0.063871	0.693255	0.0226326	0.024728	0.000389207	0.00113379	29	40	32	B2	Muscle. skeletal (STARNET)	EpiXcan	0.994304	starnet_sklm	0.999981
3531	ENSG00000136856	SLC2A8	-0.39426	-0.0140869	0.693389	0.451135	0.551326	9.28248e-101	1.12177e-98	43	93	50	B2	Muscle. skeletal (STARNET)	EpiXcan	0.994304	starnet_sklm	0.999981
3532	ENSG00000185252	ZNF74	-0.394239	-0.040317	0.693405	0.0417395	0.0317197	6.11835e-05	0.000194474	49	62	60	B2	Muscle. skeletal (STARNET)	EpiXcan	0.994304	starnet_sklm	0.999981
3533	ENSG00000174165	ZDHHC24	-0.393946	-0.128277	0.693621	0.00794789	0.0148455	0.00630121	0.0160025	10	16	12	B2	Muscle. skeletal (STARNET)	EpiXcan	0.994304	starnet_sklm	0.999981
3534	ENSG00000152404	CWF19L2	-0.393792	-0.0611452	0.693735	0.0212807	0.0547726	1.01719e-07	4.39498e-07	28	67	35	B2	Muscle. skeletal (STARNET)	EpiXcan	0.994304	starnet_sklm	0.999981
3535	ENSG00000120539	MASTL	-0.393494	-0.0210583	0.693954	0.0567646	0.15942	4.18734e-21	4.57092e-20	29	55	37	B2	Muscle. skeletal (STARNET)	EpiXcan	0.994304	starnet_sklm	0.999981
3536	ENSG00000258289	CHURC1	-0.393162	-0.00915287	0.6942	0.356112	0.557946	1.28945e-103	1.64116e-101	27	37	31	B2	Muscle. skeletal (STARNET)	EpiXcan	0.994304	starnet_sklm	0.999981
3537	ENSG00000141736	ERBB2	-0.392755	-0.0325924	0.694501	0.0534313	0.0597677	3.00807e-08	1.36527e-07	24	43	32	B2	Muscle. skeletal (STARNET)	EpiXcan	0.994304	starnet_sklm	0.999981
3538	ENSG00000247903	AC024896.1	-0.392005	-0.0260613	0.695055	0.0639293	0.300099	1.14881e-43	3.0817e-42	11	24	16	B2	Muscle. skeletal (STARNET)	EpiXcan	0.994304	starnet_sklm	0.999981
3539	ENSG00000006432	MAP3K9	-0.391927	-0.0235104	0.695112	0.0274365	0.0654457	4.37235e-09	2.14917e-08	13	20	15	B2	Muscle. skeletal (STARNET)	EpiXcan	0.994304	starnet_sklm	0.999981
3540	ENSG00000066697	MSANTD3	-0.391811	-0.102465	0.695198	0.00595712	0.0340083	3.3975e-05	0.000111639	4	23	8	B2	Muscle. skeletal (STARNET)	EpiXcan	0.994304	starnet_sklm	0.999981
3541	ENSG00000180884	ZNF792	0.391214	0.0769218	0.695639	0.00863137	0.0348299	2.62311e-05	8.74663e-05	8	26	10	B2	Muscle. skeletal (STARNET)	EpiXcan	0.994304	starnet_sklm	0.999981
3542	ENSG00000155906	RMND1	0.390904	0.014243	0.695868	0.0705163	0.0800299	9.81384e-11	5.52531e-10	53	80	67	B2	Muscle. skeletal (STARNET)	EpiXcan	0.994304	starnet_sklm	0.999981
3543	ENSG00000107951	MTPAP	0.390471	0.0131812	0.696188	0.0994585	0.118368	1.46748e-15	1.15887e-14	46	102	65	B2	Muscle. skeletal (STARNET)	EpiXcan	0.994304	starnet_sklm	0.999981
3544	ENSG00000105576	TNPO2	-0.390277	-0.0383788	0.696332	0.0485648	0.113526	4.42204e-15	3.39572e-14	8	22	10	B2	Muscle. skeletal (STARNET)	EpiXcan	0.994304	starnet_sklm	0.999981
3545	ENSG00000108433	GOSR2	-0.389631	-0.0458367	0.696809	0.0237993	0.0455155	1.41369e-06	5.42967e-06	18	36	24	B2	Muscle. skeletal (STARNET)	EpiXcan	0.994304	starnet_sklm	0.999981
3546	ENSG00000184226	PCDH9	-0.389344	-0.0447778	0.697022	0.0128123	0.0186903	0.00218765	0.00586314	8	11	9	B2	Muscle. skeletal (STARNET)	EpiXcan	0.994304	starnet_sklm	0.999981
3547	ENSG00000172458	IL17D	0.388815	0.0357119	0.697413	0.0390372	0.120677	5.65419e-16	4.59869e-15	20	31	28	B2	Muscle. skeletal (STARNET)	EpiXcan	0.994304	starnet_sklm	0.999981
3548	ENSG00000132330	SCLY	-0.38841	-0.0398237	0.697713	0.0265473	0.0608232	1.94258e-08	8.95952e-08	19	32	27	B2	Muscle. skeletal (STARNET)	EpiXcan	0.994304	starnet_sklm	0.999981
3549	ENSG00000182117	NOP10	-0.38834	-0.0175728	0.697764	0.10073	0.286935	7.66726e-41	1.86067e-39	16	42	21	B2	Muscle. skeletal (STARNET)	EpiXcan	0.994304	starnet_sklm	0.999981
3550	ENSG00000161010	MRNIP	0.388328	0.0341544	0.697773	0.0484096	0.0317477	5.6174e-05	0.000179409	38	108	46	B2	Muscle. skeletal (STARNET)	EpiXcan	0.994304	starnet_sklm	0.999981
3551	ENSG00000089057	SLC23A2	-0.388237	-0.0181162	0.697841	0.0412723	0.0362447	1.53709e-05	5.26023e-05	51	67	57	B2	Muscle. skeletal (STARNET)	EpiXcan	0.994304	starnet_sklm	0.999981
3552	ENSG00000168306	ACOX2	-0.387587	-0.0381793	0.698322	0.0232741	0.110465	1.09726e-14	8.23045e-14	8	31	10	B2	Muscle. skeletal (STARNET)	EpiXcan	0.994304	starnet_sklm	0.999981
3553	ENSG00000101365	IDH3B	-0.387466	-0.00996106	0.698412	0.187541	0.394391	1.60375e-60	7.10638e-59	31	45	38	B2	Muscle. skeletal (STARNET)	EpiXcan	0.994304	starnet_sklm	0.999981
3554	ENSG00000165678	GHITM	0.387059	0.0421788	0.698712	0.0166893	0.0452044	1.31955e-06	5.0877e-06	51	85	63	B2	Muscle. skeletal (STARNET)	EpiXcan	0.994304	starnet_sklm	0.999981
3555	ENSG00000166313	APBB1	-0.387038	-0.0297782	0.698728	0.073804	0.157397	7.64274e-21	8.16408e-20	7	11	9	B2	Muscle. skeletal (STARNET)	EpiXcan	0.994304	starnet_sklm	0.999981
3556	ENSG00000171115	GIMAP8	0.387015	0.0309245	0.698745	0.0717596	0.118391	1.49173e-15	1.17569e-14	16	33	16	B2	Muscle. skeletal (STARNET)	EpiXcan	0.994304	starnet_sklm	0.999981
3557	ENSG00000136247	ZDHHC4	-0.386982	-0.0491447	0.69877	0.0171694	0.0269692	0.000210029	0.000630719	21	35	27	B2	Muscle. skeletal (STARNET)	EpiXcan	0.994304	starnet_sklm	0.999981
3558	ENSG00000048392	RRM2B	-0.386848	-0.0229622	0.698869	0.0919641	0.156353	1.65559e-20	1.7284e-19	8	13	9	B2	Muscle. skeletal (STARNET)	EpiXcan	0.994304	starnet_sklm	0.999981
3559	ENSG00000170248	PDCD6IP	-0.386815	-0.010637	0.698893	0.340434	0.485951	4.6353e-82	3.69712e-80	26	46	29	B2	Muscle. skeletal (STARNET)	EpiXcan	0.994304	starnet_sklm	0.999981
3560	ENSG00000105127	AKAP8	-0.386586	-0.0468012	0.699063	0.0129279	0.0180988	0.00248499	0.00659797	26	36	36	B2	Muscle. skeletal (STARNET)	EpiXcan	0.994304	starnet_sklm	0.999981
3561	ENSG00000109771	LRP2BP	-0.386334	-0.0407638	0.699249	0.0109881	0.0679432	1.97605e-09	1.00041e-08	15	27	19	B2	Muscle. skeletal (STARNET)	EpiXcan	0.994304	starnet_sklm	0.999981
3562	ENSG00000120645	IQSEC3	0.386163	0.0327933	0.699376	0.0443966	0.0933682	2.30171e-12	1.48052e-11	21	42	28	B2	Muscle. skeletal (STARNET)	EpiXcan	0.994304	starnet_sklm	0.999981
3563	ENSG00000254858	MPV17L2	0.385291	0.0262891	0.700022	0.0506043	0.109621	1.10269e-14	8.26606e-14	24	43	30	B2	Muscle. skeletal (STARNET)	EpiXcan	0.994304	starnet_sklm	0.999981
3564	ENSG00000151914	DST	-0.385106	-0.0661304	0.700159	0.013004	0.0244436	0.000442236	0.00127676	5	15	7	B2	Muscle. skeletal (STARNET)	EpiXcan	0.994304	starnet_sklm	0.999981
3565	ENSG00000119965	C10orf88	0.385073	0.0467444	0.700183	0.0113332	0.0211559	0.00111059	0.00307144	13	15	14	B2	Muscle. skeletal (STARNET)	EpiXcan	0.994304	starnet_sklm	0.999981
3566	ENSG00000088387	DOCK9	0.384387	0.0415757	0.700691	0.0437972	0.0423207	3.42363e-06	1.2646e-05	41	57	54	B2	Muscle. skeletal (STARNET)	EpiXcan	0.994304	starnet_sklm	0.999981
3567	ENSG00000144674	GOLGA4	0.383986	0.03267	0.700989	0.0267459	0.0617147	1.70522e-08	7.92283e-08	30	46	33	B2	Muscle. skeletal (STARNET)	EpiXcan	0.994304	starnet_sklm	0.999981
3568	ENSG00000186051	TAL2	-0.383761	-0.0631653	0.701155	0.00936331	0.0236668	0.00056749	0.00161808	8	21	9	B2	Muscle. skeletal (STARNET)	EpiXcan	0.994304	starnet_sklm	0.999981
3569	ENSG00000189339	SLC35E2B	0.383413	0.050706	0.701413	0.0670614	0.131981	2.32006e-17	2.05153e-16	44	97	66	B2	Muscle. skeletal (STARNET)	EpiXcan	0.994304	starnet_sklm	0.999981
3570	ENSG00000089597	GANAB	0.383288	0.0372758	0.701506	0.017294	0.0460663	1.17296e-06	4.55332e-06	5	6	5	B2	Muscle. skeletal (STARNET)	EpiXcan	0.994304	starnet_sklm	0.999981
3571	ENSG00000237943	PRKCQ-AS1	-0.383064	-0.0164407	0.701672	0.0409464	0.0443829	1.88094e-06	7.14399e-06	40	86	49	B2	Muscle. skeletal (STARNET)	EpiXcan	0.994304	starnet_sklm	0.999981
3572	ENSG00000241878	PISD	-0.382921	-0.0668166	0.701779	0.0197947	0.0305628	8.80559e-05	0.000275497	27	39	32	B2	Muscle. skeletal (STARNET)	EpiXcan	0.994304	starnet_sklm	0.999981
3573	ENSG00000176401	EID2B	-0.382866	-0.437187	0.701819	0.000418847	0.0126244	0.0117046	0.0287545	5	8	7	B2	Muscle. skeletal (STARNET)	EpiXcan	0.994304	starnet_sklm	0.999981
3574	ENSG00000127870	RNF6	0.38282	0.0854876	0.701853	0.00879988	0.033258	4.06925e-05	0.000132547	4	7	6	B2	Muscle. skeletal (STARNET)	EpiXcan	0.994304	starnet_sklm	0.999981
3575	ENSG00000100084	HIRA	-0.382818	-0.0691049	0.701855	0.0203089	0.0396187	6.64611e-06	2.36297e-05	26	39	34	B2	Muscle. skeletal (STARNET)	EpiXcan	0.994304	starnet_sklm	0.999981
3576	ENSG00000130772	MED18	-0.382711	-0.0945891	0.701934	0.0044634	0.020737	0.00125747	0.00345529	6	14	6	B2	Muscle. skeletal (STARNET)	EpiXcan	0.994304	starnet_sklm	0.999981
3577	ENSG00000136048	DRAM1	0.382698	0.0662208	0.701943	0.00748596	0.0377172	1.03862e-05	3.62381e-05	4	4	4	B2	Muscle. skeletal (STARNET)	EpiXcan	0.994304	starnet_sklm	0.999981
3578	ENSG00000103227	LMF1	0.382374	0.0325148	0.702184	0.042882	0.14881	1.51689e-19	1.51486e-18	36	66	55	B2	Muscle. skeletal (STARNET)	EpiXcan	0.994304	starnet_sklm	0.999981
3579	ENSG00000106571	GLI3	0.382211	0.0312062	0.702305	0.0224365	0.0141651	0.00767451	0.0193057	30	86	35	B2	Muscle. skeletal (STARNET)	EpiXcan	0.994304	starnet_sklm	0.999981
3580	ENSG00000214113	LYRM4	-0.382198	-0.0165173	0.702314	0.140342	0.237346	1.12486e-32	2.03291e-31	29	42	36	B2	Muscle. skeletal (STARNET)	EpiXcan	0.994304	starnet_sklm	0.999981
3581	ENSG00000166825	ANPEP	0.381476	0.0296266	0.70285	0.0976456	0.224005	1.3832e-30	2.30482e-29	25	56	37	B2	Muscle. skeletal (STARNET)	EpiXcan	0.994304	starnet_sklm	0.999981
3582	ENSG00000133872	SARAF	-0.381417	-0.0482228	0.702894	0.0371047	0.0671843	2.69579e-09	1.34666e-08	9	12	10	B2	Muscle. skeletal (STARNET)	EpiXcan	0.994304	starnet_sklm	0.999981
3583	ENSG00000163686	ABHD6	-0.381392	-0.0562732	0.702913	0.0382485	0.0299757	9.5046e-05	0.000295897	19	39	24	B2	Muscle. skeletal (STARNET)	EpiXcan	0.994304	starnet_sklm	0.999981
3584	ENSG00000100994	PYGB	-0.380394	-0.0308047	0.703653	0.0455955	0.0858408	1.23784e-11	7.5099e-11	21	50	23	B2	Muscle. skeletal (STARNET)	EpiXcan	0.994304	starnet_sklm	0.999981
3585	ENSG00000186480	INSIG1	0.380178	0.0461031	0.703813	0.02991	0.0127265	0.0115126	0.0283175	38	70	47	B2	Muscle. skeletal (STARNET)	EpiXcan	0.994304	starnet_sklm	0.999981
3586	ENSG00000146282	RARS2	0.379905	0.0245795	0.704016	0.0081781	0.0108412	0.0202292	0.0481954	13	31	18	B2	Muscle. skeletal (STARNET)	EpiXcan	0.994304	starnet_sklm	0.999981
3587	ENSG00000078487	ZCWPW1	0.379588	0.0255888	0.704251	0.0586185	0.106341	4.95174e-14	3.53477e-13	23	62	26	B2	Muscle. skeletal (STARNET)	EpiXcan	0.994304	starnet_sklm	0.999981
3588	ENSG00000163681	SLMAP	0.379555	0.0704779	0.704276	0.00822172	0.0272365	0.000200465	0.000603058	6	8	7	B2	Muscle. skeletal (STARNET)	EpiXcan	0.994304	starnet_sklm	0.999981
3589	ENSG00000189298	ZKSCAN3	-0.379482	-0.016479	0.70433	0.0548743	0.0697355	1.50729e-09	7.72298e-09	15	27	18	B2	Muscle. skeletal (STARNET)	EpiXcan	0.994304	starnet_sklm	0.999981
3590	ENSG00000184601	C14orf180	0.379226	0.0217891	0.70452	0.00489495	0.0929555	1.3945e-13	9.73951e-13	15	23	20	B2	Muscle. skeletal (STARNET)	EpiXcan	0.994304	starnet_sklm	0.999981
3591	ENSG00000138821	SLC39A8	-0.379091	-0.019752	0.70462	0.0149323	0.0493216	4.56257e-07	1.85858e-06	27	47	33	B2	Muscle. skeletal (STARNET)	EpiXcan	0.994304	starnet_sklm	0.999981
3592	ENSG00000181852	RNF41	0.378984	0.221593	0.7047	0.0023208	0.0104396	0.0224968	0.0532236	1	6	1	B2	Muscle. skeletal (STARNET)	EpiXcan	0.994304	starnet_sklm	0.999981
3593	ENSG00000113578	FGF1	-0.378546	-0.0595554	0.705025	0.0123912	0.0116215	0.0152883	0.0370261	17	37	17	B2	Muscle. skeletal (STARNET)	EpiXcan	0.994304	starnet_sklm	0.999981
3594	ENSG00000133398	MED10	-0.378112	-0.155589	0.705347	0.00340321	0.0348758	2.5958e-05	8.66281e-05	6	14	9	B2	Muscle. skeletal (STARNET)	EpiXcan	0.994304	starnet_sklm	0.999981
3595	ENSG00000164615	CAMLG	0.377533	0.0414951	0.705778	0.0344328	0.0404916	5.39311e-06	1.93357e-05	23	34	33	B2	Muscle. skeletal (STARNET)	EpiXcan	0.994304	starnet_sklm	0.999981
3596	ENSG00000262879	AC068152.1	-0.377404	-0.00862482	0.705873	0.334177	0.488147	3.41268e-83	2.87531e-81	22	34	28	B2	Muscle. skeletal (STARNET)	EpiXcan	0.994304	starnet_sklm	0.999981
3597	ENSG00000156273	BACH1	0.377174	0.0568348	0.706044	0.014639	0.0470809	8.6588e-07	3.40657e-06	7	13	8	B2	Muscle. skeletal (STARNET)	EpiXcan	0.994304	starnet_sklm	0.999981
3598	ENSG00000183647	ZNF530	0.377131	0.0503106	0.706076	0.0458339	0.107551	3.64867e-14	2.64401e-13	26	46	36	B2	Muscle. skeletal (STARNET)	EpiXcan	0.994304	starnet_sklm	0.999981
3599	ENSG00000071282	LMCD1	-0.377029	-0.0317118	0.706152	0.0476852	0.0931036	2.45945e-12	1.5769e-11	20	34	23	B2	Muscle. skeletal (STARNET)	EpiXcan	0.994304	starnet_sklm	0.999981
3600	ENSG00000122687	MRM2	-0.376852	-0.0226863	0.706283	0.103025	0.170691	5.91429e-23	7.06879e-22	13	24	16	B2	Muscle. skeletal (STARNET)	EpiXcan	0.994304	starnet_sklm	0.999981
3601	ENSG00000164306	PRIMPOL	-0.37649	-0.0642662	0.706553	0.010282	0.0413147	4.52629e-06	1.64099e-05	24	32	27	B2	Muscle. skeletal (STARNET)	EpiXcan	0.994304	starnet_sklm	0.999981
3602	ENSG00000114857	NKTR	0.37632	0.0462896	0.706679	0.0254021	0.0182144	0.00257159	0.00682185	25	32	30	B2	Muscle. skeletal (STARNET)	EpiXcan	0.994304	starnet_sklm	0.999981
3603	ENSG00000181031	RPH3AL	0.376305	0.0196445	0.70669	0.21104	0.58628	1.32428e-112	2.0847e-110	17	50	25	B2	Muscle. skeletal (STARNET)	EpiXcan	0.994304	starnet_sklm	0.999981
3604	ENSG00000179008	C14orf39	0.376192	0.0444138	0.706774	0.0119566	0.137823	4.15974e-18	3.846e-17	7	18	13	B2	Muscle. skeletal (STARNET)	EpiXcan	0.994304	starnet_sklm	0.999981
3605	ENSG00000178449	COX14	0.376178	0.00406841	0.706784	0.095204	0.0853755	1.35728e-11	8.21144e-11	45	89	51	B2	Muscle. skeletal (STARNET)	EpiXcan	0.994304	starnet_sklm	0.999981
3606	ENSG00000116095	PLEKHA3	0.376106	0.0391836	0.706838	0.0243163	0.028222	0.000162014	0.000492214	41	68	52	B2	Muscle. skeletal (STARNET)	EpiXcan	0.994304	starnet_sklm	0.999981
3607	ENSG00000185920	PTCH1	0.375754	0.153115	0.7071	0.00268701	0.0158218	0.00492284	0.0126578	1	3	1	B2	Muscle. skeletal (STARNET)	EpiXcan	0.994304	starnet_sklm	0.999981
3608	ENSG00000140598	EFL1	-0.375543	-0.024513	0.707256	0.0823773	0.139211	6.60144e-19	6.40548e-18	18	26	19	B2	Muscle. skeletal (STARNET)	EpiXcan	0.994304	starnet_sklm	0.999981
3609	ENSG00000189366	ALG1L	-0.375381	-0.0109433	0.707377	0.301482	0.50015	2.17649e-86	2.06663e-84	57	106	73	B2	Muscle. skeletal (STARNET)	EpiXcan	0.994304	starnet_sklm	0.999981
3610	ENSG00000153406	NMRAL1	0.375332	0.0325329	0.707414	0.0490513	0.231985	4.65697e-32	8.20559e-31	17	29	25	B2	Muscle. skeletal (STARNET)	EpiXcan	0.994304	starnet_sklm	0.999981
3611	ENSG00000176871	WSB2	-0.375248	-0.039765	0.707476	0.0417287	0.0821173	2.94393e-11	1.72399e-10	19	35	26	B2	Muscle. skeletal (STARNET)	EpiXcan	0.994304	starnet_sklm	0.999981
3612	ENSG00000167186	COQ7	-0.375081	-0.50776	0.7076	0.000251929	0.0276693	0.000180998	0.000546834	2	8	8	B2	Muscle. skeletal (STARNET)	EpiXcan	0.994304	starnet_sklm	0.999981
3613	ENSG00000113140	SPARC	0.374684	0.0515111	0.707895	0.0186339	0.0592353	3.22701e-08	1.45856e-07	10	11	11	B2	Muscle. skeletal (STARNET)	EpiXcan	0.994304	starnet_sklm	0.999981
3614	ENSG00000165650	PDZD8	0.374391	0.0484048	0.708113	0.00927085	0.0628246	7.34651e-09	3.53128e-08	8	58	12	B2	Muscle. skeletal (STARNET)	EpiXcan	0.994304	starnet_sklm	0.999981
3615	ENSG00000116922	C1orf109	-0.374366	-0.0723981	0.708132	0.00861254	0.0593373	3.44165e-08	1.55264e-07	9	13	10	B2	Muscle. skeletal (STARNET)	EpiXcan	0.994304	starnet_sklm	0.999981
3616	ENSG00000166333	ILK	0.374214	0.0547716	0.708245	0.0378783	0.0743067	4.20946e-10	2.25737e-09	44	54	50	B2	Muscle. skeletal (STARNET)	EpiXcan	0.994304	starnet_sklm	0.999981
3617	ENSG00000240849	TMEM189	0.374103	0.0741814	0.708328	0.00570494	0.0102137	0.0233803	0.0551394	11	30	13	B2	Muscle. skeletal (STARNET)	EpiXcan	0.994304	starnet_sklm	0.999981
3618	ENSG00000160209	PDXK	-0.373685	-0.0234442	0.708639	0.020862	0.0420097	3.4783e-06	1.284e-05	18	46	29	B2	Muscle. skeletal (STARNET)	EpiXcan	0.994304	starnet_sklm	0.999981
3619	ENSG00000160539	PLPP7	0.373335	0.0539863	0.708899	0.0609961	0.10666	4.43211e-14	3.18473e-13	40	45	45	B2	Muscle. skeletal (STARNET)	EpiXcan	0.994304	starnet_sklm	0.999981
3620	ENSG00000100033	PRODH	-0.373176	-0.0093076	0.709017	0.00470492	0.0433619	1.97296e-06	7.47213e-06	16	61	30	B2	Muscle. skeletal (STARNET)	EpiXcan	0.994304	starnet_sklm	0.999981
3621	ENSG00000117899	MESD	0.371841	0.049281	0.710011	0.00882199	0.053376	1.34411e-07	5.74728e-07	10	20	12	B2	Muscle. skeletal (STARNET)	EpiXcan	0.994304	starnet_sklm	0.999981
3622	ENSG00000116688	MFN2	0.371166	0.0586937	0.710514	0.0183638	0.0289336	0.000136359	0.000417666	19	26	25	B2	Muscle. skeletal (STARNET)	EpiXcan	0.994304	starnet_sklm	0.999981
3623	ENSG00000172831	CES2	0.370754	0.0716383	0.710821	0.00584114	0.0417689	3.80504e-06	1.39514e-05	4	8	7	B2	Muscle. skeletal (STARNET)	EpiXcan	0.994304	starnet_sklm	0.999981
3624	ENSG00000155438	NIFK	0.370533	0.0669201	0.710986	0.065688	0.0547459	7.47595e-08	3.26909e-07	41	67	47	B2	Muscle. skeletal (STARNET)	EpiXcan	0.994304	starnet_sklm	0.999981
3625	ENSG00000091986	CCDC80	0.370245	0.115807	0.7112	0.00372139	0.0351004	2.31508e-05	7.77367e-05	13	29	18	B2	Muscle. skeletal (STARNET)	EpiXcan	0.994304	starnet_sklm	0.999981
3626	ENSG00000008294	SPAG9	0.370143	0.0499206	0.711276	0.0195956	0.0367529	1.36367e-05	4.68819e-05	35	54	44	B2	Muscle. skeletal (STARNET)	EpiXcan	0.994304	starnet_sklm	0.999981
3627	ENSG00000257621	PSMA3-AS1	0.369943	0.0322736	0.711425	0.0718808	0.0705901	1.27349e-09	6.56159e-09	55	82	72	B2	Muscle. skeletal (STARNET)	EpiXcan	0.994304	starnet_sklm	0.999981
3628	ENSG00000007080	CCDC124	0.369774	0.0410526	0.711551	0.02602	0.0354395	2.11235e-05	7.12093e-05	21	34	27	B2	Muscle. skeletal (STARNET)	EpiXcan	0.994304	starnet_sklm	0.999981
3629	ENSG00000112414	ADGRG6	-0.369357	-0.0449574	0.711862	0.0214035	0.015018	0.00629142	0.0159844	33	44	39	B2	Muscle. skeletal (STARNET)	EpiXcan	0.994304	starnet_sklm	0.999981
3630	ENSG00000069667	RORA	0.36912	0.0470439	0.712038	0.0257752	0.0469239	9.64689e-07	3.77421e-06	2	37	3	B2	Muscle. skeletal (STARNET)	EpiXcan	0.994304	starnet_sklm	0.999981
3631	ENSG00000160145	KALRN	-0.368848	-0.0203979	0.712241	0.111169	0.239798	3.03405e-33	5.63655e-32	23	30	27	B2	Muscle. skeletal (STARNET)	EpiXcan	0.994304	starnet_sklm	0.999981
3632	ENSG00000130957	FBP2	0.368788	0.0224946	0.712286	0.124766	0.330239	4.57905e-48	1.40112e-46	17	20	19	B2	Muscle. skeletal (STARNET)	EpiXcan	0.994304	starnet_sklm	0.999981
3633	ENSG00000141956	PRDM15	0.368761	0.0210028	0.712306	0.135323	0.235808	3.6878e-32	6.52675e-31	17	50	17	B2	Muscle. skeletal (STARNET)	EpiXcan	0.994304	starnet_sklm	0.999981
3634	ENSG00000166436	TRIM66	-0.368204	-0.0145475	0.712721	0.13501	0.346186	8.5341e-51	2.77451e-49	12	17	16	B2	Muscle. skeletal (STARNET)	EpiXcan	0.994304	starnet_sklm	0.999981
3635	ENSG00000163932	PRKCD	0.368065	0.080956	0.712825	0.0151887	0.0101169	0.0237681	0.0559557	13	18	17	B2	Muscle. skeletal (STARNET)	EpiXcan	0.994304	starnet_sklm	0.999981
3636	ENSG00000135002	RFK	0.368063	0.0564281	0.712827	0.00912604	0.0470463	8.22651e-07	3.25039e-06	4	16	5	B2	Muscle. skeletal (STARNET)	EpiXcan	0.994304	starnet_sklm	0.999981
3637	ENSG00000084774	CAD	0.368034	0.0438169	0.712848	0.0304749	0.0757685	3.01285e-10	1.63547e-09	15	31	17	B2	Muscle. skeletal (STARNET)	EpiXcan	0.994304	starnet_sklm	0.999981
3638	ENSG00000129128	SPCS3	0.366901	0.0727509	0.713693	0.00404473	0.0412521	4.06729e-06	1.48538e-05	5	12	8	B2	Muscle. skeletal (STARNET)	EpiXcan	0.994304	starnet_sklm	0.999981
3639	ENSG00000174606	ANGEL2	0.366753	0.315221	0.713803	0.000532532	0.024068	0.000476139	0.00137035	3	13	6	B2	Muscle. skeletal (STARNET)	EpiXcan	0.994304	starnet_sklm	0.999981
3640	ENSG00000122674	CCZ1	-0.366668	-0.0651486	0.713867	0.135621	0.488768	1.52448e-83	1.30277e-81	63	142	90	B2	Muscle. skeletal (STARNET)	EpiXcan	0.994304	starnet_sklm	0.999981
3641	ENSG00000177706	FAM20C	0.36658	0.0356372	0.713932	0.0275691	0.0851948	2.37825e-11	1.40027e-10	17	43	23	B2	Muscle. skeletal (STARNET)	EpiXcan	0.994304	starnet_sklm	0.999981
3642	ENSG00000092068	SLC7A8	-0.366243	-0.0572781	0.714184	0.016022	0.033332	4.18965e-05	0.00013632	17	29	20	B2	Muscle. skeletal (STARNET)	EpiXcan	0.994304	starnet_sklm	0.999981
3643	ENSG00000081760	AACS	-0.365383	-0.0167366	0.714826	0.0738445	0.178632	3.68029e-24	4.70365e-23	26	38	31	B2	Muscle. skeletal (STARNET)	EpiXcan	0.994304	starnet_sklm	0.999981
3644	ENSG00000122547	EEPD1	0.365034	0.0407369	0.715086	0.0224416	0.0281405	0.000155318	0.000472951	16	32	18	B2	Muscle. skeletal (STARNET)	EpiXcan	0.994304	starnet_sklm	0.999981
3645	ENSG00000179456	ZBTB18	0.364901	0.0644959	0.715186	0.0132631	0.0270856	0.000208605	0.000626602	17	30	21	B2	Muscle. skeletal (STARNET)	EpiXcan	0.994304	starnet_sklm	0.999981
3646	ENSG00000105647	PIK3R2	0.364656	0.0916983	0.715368	0.00691096	0.0192653	0.00188137	0.0050741	9	30	14	B2	Muscle. skeletal (STARNET)	EpiXcan	0.994304	starnet_sklm	0.999981
3647	ENSG00000244560	AC004890.2	-0.364605	-0.0471199	0.715406	0.033745	0.0737061	3.72336e-10	2.00659e-09	17	61	20	B2	Muscle. skeletal (STARNET)	EpiXcan	0.994304	starnet_sklm	0.999981
3648	ENSG00000247572	CKMT2-AS1	-0.363993	-0.0149101	0.715863	0.145248	0.261976	3.28286e-37	7.01359e-36	25	41	29	B2	Muscle. skeletal (STARNET)	EpiXcan	0.994304	starnet_sklm	0.999981
3649	ENSG00000141994	DUS3L	0.3636	0.0170573	0.716157	0.214436	0.348598	5.44994e-54	2.03125e-52	29	50	37	B2	Muscle. skeletal (STARNET)	EpiXcan	0.994304	starnet_sklm	0.999981
3650	ENSG00000181938	GINS3	0.36326	0.072577	0.716411	0.0129625	0.0249641	0.00036435	0.00106397	18	30	20	B2	Muscle. skeletal (STARNET)	EpiXcan	0.994304	starnet_sklm	0.999981
3651	ENSG00000106771	TMEM245	-0.362432	-0.0705674	0.717029	0.026365	0.0690176	1.79446e-09	9.12796e-09	20	36	25	B2	Muscle. skeletal (STARNET)	EpiXcan	0.994304	starnet_sklm	0.999981
3652	ENSG00000116704	SLC35D1	-0.362273	-0.0476939	0.717148	0.0274416	0.0869787	8.69371e-12	5.35314e-11	13	29	21	B2	Muscle. skeletal (STARNET)	EpiXcan	0.994304	starnet_sklm	0.999981
3653	ENSG00000172164	SNTB1	-0.362143	-0.031742	0.717245	0.0273466	0.0736766	5.79631e-10	3.07936e-09	14	30	15	B2	Muscle. skeletal (STARNET)	EpiXcan	0.994304	starnet_sklm	0.999981
3654	ENSG00000096968	JAK2	0.362129	0.0378619	0.717255	0.0199892	0.0723123	7.36386e-10	3.87599e-09	21	93	32	B2	Muscle. skeletal (STARNET)	EpiXcan	0.994304	starnet_sklm	0.999981
3655	ENSG00000108592	FTSJ3	0.361488	0.0168853	0.717734	0.126645	0.428128	5.32403e-68	2.96264e-66	43	76	54	B2	Muscle. skeletal (STARNET)	EpiXcan	0.994304	starnet_sklm	0.999981
3656	ENSG00000136935	GOLGA1	0.361473	-0.00163357	0.717746	0.0255866	0.0136282	0.00916058	0.0228232	33	38	33	B2	Muscle. skeletal (STARNET)	EpiXcan	0.994304	starnet_sklm	0.999981
3657	ENSG00000144043	TEX261	-0.361295	-0.0352477	0.717879	0.0283757	0.0824144	4.05597e-11	2.34536e-10	12	19	16	B2	Muscle. skeletal (STARNET)	EpiXcan	0.994304	starnet_sklm	0.999981
3658	ENSG00000206418	RAB12	-0.361152	-0.0012696	0.717986	0.0125564	0.0219527	0.000911661	0.0025472	15	23	18	B2	Muscle. skeletal (STARNET)	EpiXcan	0.994304	starnet_sklm	0.999981
3659	ENSG00000102595	UGGT2	-0.360244	-0.0346346	0.718664	0.0348384	0.0847333	2.5521e-11	1.49747e-10	28	38	34	B2	Muscle. skeletal (STARNET)	EpiXcan	0.994304	starnet_sklm	0.999981
3660	ENSG00000167515	TRAPPC2L	0.360137	0.0442047	0.718745	0.0237257	0.303802	1.04463e-43	2.80852e-42	9	14	12	B2	Muscle. skeletal (STARNET)	EpiXcan	0.994304	starnet_sklm	0.999981
3661	ENSG00000163092	XIRP2	-0.360076	-0.0563213	0.71879	0.00885644	0.0203045	0.00144298	0.00393881	11	11	11	B2	Muscle. skeletal (STARNET)	EpiXcan	0.994304	starnet_sklm	0.999981
3662	ENSG00000165792	METTL17	-0.359549	-0.0384297	0.719184	0.0356091	0.0631004	1.07489e-08	5.079e-08	7	8	8	B2	Muscle. skeletal (STARNET)	EpiXcan	0.994304	starnet_sklm	0.999981
3663	ENSG00000111639	MRPL51	0.359538	0.0408151	0.719193	0.012021	0.0314208	5.67448e-05	0.000181135	15	39	20	B2	Muscle. skeletal (STARNET)	EpiXcan	0.994304	starnet_sklm	0.999981
3664	ENSG00000177084	POLE	-0.359509	-0.0231303	0.719214	0.0879078	0.272232	1.94475e-38	4.32471e-37	26	57	36	B2	Muscle. skeletal (STARNET)	EpiXcan	0.994304	starnet_sklm	0.999981
3665	ENSG00000092036	HAUS4	0.359266	0.0552385	0.719396	0.0176907	0.161047	3.25808e-21	3.5794e-20	11	22	19	B2	Muscle. skeletal (STARNET)	EpiXcan	0.994304	starnet_sklm	0.999981
3666	ENSG00000198832	SELENOM	0.35921	0.0820808	0.719438	0.00979576	0.0179752	0.00265935	0.00704373	6	20	7	B2	Muscle. skeletal (STARNET)	EpiXcan	0.994304	starnet_sklm	0.999981
3667	ENSG00000186106	ANKRD46	0.359167	0.0335928	0.71947	0.028839	0.0303679	8.73023e-05	0.000273425	8	12	11	B2	Muscle. skeletal (STARNET)	EpiXcan	0.994304	starnet_sklm	0.999981
3668	ENSG00000126088	UROD	-0.359035	-0.0271336	0.719569	0.0484491	0.0999301	3.64323e-13	2.47938e-12	9	10	10	B2	Muscle. skeletal (STARNET)	EpiXcan	0.994304	starnet_sklm	0.999981
3669	ENSG00000111846	GCNT2	-0.358989	-0.0846953	0.719603	0.00536093	0.0225309	0.000762905	0.0021446	5	35	6	B2	Muscle. skeletal (STARNET)	EpiXcan	0.994304	starnet_sklm	0.999981
3670	ENSG00000196458	ZNF605	-0.358978	-0.0958934	0.719612	0.00408127	0.0208007	0.00118937	0.0032772	7	12	10	B2	Muscle. skeletal (STARNET)	EpiXcan	0.994304	starnet_sklm	0.999981
3671	ENSG00000183617	MRPL54	-0.358817	-0.0481762	0.719732	0.0211934	0.263792	7.24485e-37	1.52601e-35	3	20	7	B2	Muscle. skeletal (STARNET)	EpiXcan	0.994304	starnet_sklm	0.999981
3672	ENSG00000087266	SH3BP2	-0.358606	0.00207169	0.71989	0.0642302	0.115909	2.01696e-15	1.57615e-14	29	90	45	B2	Muscle. skeletal (STARNET)	EpiXcan	0.994304	starnet_sklm	0.999981
3673	ENSG00000138061	CYP1B1	-0.357759	-0.167317	0.720524	0.00421982	0.039006	7.49337e-06	2.6516e-05	9	22	12	B2	Muscle. skeletal (STARNET)	EpiXcan	0.994304	starnet_sklm	0.999981
3674	ENSG00000184381	PLA2G6	0.357458	0.0520185	0.720749	0.0590479	0.0766207	1.90205e-10	1.04915e-09	67	131	85	B2	Muscle. skeletal (STARNET)	EpiXcan	0.994304	starnet_sklm	0.999981
3675	ENSG00000121210	TMEM131L	0.357383	0.113927	0.720805	0.00593922	0.0167673	0.00383509	0.00995294	14	31	18	B2	Muscle. skeletal (STARNET)	EpiXcan	0.994304	starnet_sklm	0.999981
3676	ENSG00000183506	PI4KAP2	-0.356848	-0.0159266	0.721206	0.276448	0.337546	8.02729e-51	2.63842e-49	64	153	87	B2	Muscle. skeletal (STARNET)	EpiXcan	0.994304	starnet_sklm	0.999981
3677	ENSG00000073060	SCARB1	-0.356497	-0.0376573	0.721469	0.0277024	0.0450948	1.45753e-06	5.58728e-06	30	63	39	B2	Muscle. skeletal (STARNET)	EpiXcan	0.994304	starnet_sklm	0.999981
3678	ENSG00000135535	CD164	-0.356101	-0.0331659	0.721765	0.0354544	0.071021	1.04844e-09	5.43714e-09	32	41	38	B2	Muscle. skeletal (STARNET)	EpiXcan	0.994304	starnet_sklm	0.999981
3679	ENSG00000067533	RRP15	-0.355959	-0.0274025	0.721871	0.0537562	0.111503	7.0002e-15	5.31074e-14	20	48	22	B2	Muscle. skeletal (STARNET)	EpiXcan	0.994304	starnet_sklm	0.999981
3680	ENSG00000119725	ZNF410	0.355332	0.0211844	0.722341	0.0383202	0.0563536	7.3443e-08	3.2174e-07	28	50	35	B2	Muscle. skeletal (STARNET)	EpiXcan	0.994304	starnet_sklm	0.999981
3681	ENSG00000197253	TPSB2	0.355239	0.0259746	0.722411	0.0604975	0.265195	2.25406e-37	4.84157e-36	48	83	64	B2	Muscle. skeletal (STARNET)	EpiXcan	0.994304	starnet_sklm	0.999981
3682	ENSG00000107341	UBE2R2	0.354943	0.0622174	0.722633	0.0220434	0.0409835	4.95921e-06	1.78603e-05	35	86	49	B2	Muscle. skeletal (STARNET)	EpiXcan	0.994304	starnet_sklm	0.999981
3683	ENSG00000184014	DENND5A	-0.354797	-0.0323024	0.722742	0.0348168	0.0850551	1.19541e-11	7.27091e-11	20	34	23	B2	Muscle. skeletal (STARNET)	EpiXcan	0.994304	starnet_sklm	0.999981
3684	ENSG00000163820	FYCO1	0.354726	0.0124547	0.722795	0.147236	0.271958	9.40833e-38	2.0503e-36	26	94	31	B2	Muscle. skeletal (STARNET)	EpiXcan	0.994304	starnet_sklm	0.999981
3685	ENSG00000100109	TFIP11	-0.353926	-0.108962	0.723394	0.001428	0.0122051	0.0132209	0.0322937	3	9	4	B2	Muscle. skeletal (STARNET)	EpiXcan	0.994304	starnet_sklm	0.999981
3686	ENSG00000087884	AAMDC	-0.353708	-0.0284841	0.723558	0.0570974	0.135402	7.56662e-18	6.89993e-17	15	28	18	B2	Muscle. skeletal (STARNET)	EpiXcan	0.994304	starnet_sklm	0.999981
3687	ENSG00000168724	DNAJC21	0.353154	0.0650366	0.723973	0.0116212	0.044554	1.75524e-06	6.68356e-06	4	22	4	B2	Muscle. skeletal (STARNET)	EpiXcan	0.994304	starnet_sklm	0.999981
3688	ENSG00000175215	CTDSP2	0.353128	0.0358009	0.723993	0.0108068	0.0263346	0.000263987	0.000783709	10	14	14	B2	Muscle. skeletal (STARNET)	EpiXcan	0.994304	starnet_sklm	0.999981
3689	ENSG00000106853	PTGR1	-0.352707	-0.0121002	0.724308	0.218993	0.414818	2.32886e-65	1.17563e-63	68	126	85	B2	Muscle. skeletal (STARNET)	EpiXcan	0.994304	starnet_sklm	0.999981
3690	ENSG00000114738	MAPKAPK3	-0.352374	-0.0174138	0.724558	0.10951	0.1594	5.33645e-21	5.78833e-20	37	72	47	B2	Muscle. skeletal (STARNET)	EpiXcan	0.994304	starnet_sklm	0.999981
3691	ENSG00000134900	TPP2	-0.351958	-0.0232045	0.72487	0.0532014	0.0913652	3.13016e-12	1.98775e-11	36	67	44	B2	Muscle. skeletal (STARNET)	EpiXcan	0.994304	starnet_sklm	0.999981
3692	ENSG00000078098	FAP	0.350987	0.063323	0.725598	0.0249979	0.0473456	5.74308e-07	2.31114e-06	14	17	15	B2	Muscle. skeletal (STARNET)	EpiXcan	0.994304	starnet_sklm	0.999981
3693	ENSG00000084090	STARD7	-0.350774	-0.0448753	0.725758	0.00557222	0.0270831	0.000211512	0.000635012	7	23	11	B2	Muscle. skeletal (STARNET)	EpiXcan	0.994304	starnet_sklm	0.999981
3694	ENSG00000133466	C1QTNF6	0.35065	0.0360488	0.725851	0.0253524	0.175065	3.42751e-23	4.16312e-22	15	24	18	B2	Muscle. skeletal (STARNET)	EpiXcan	0.994304	starnet_sklm	0.999981
3695	ENSG00000064703	DDX20	-0.350373	-0.035576	0.726059	0.0451302	0.0409377	5.14402e-06	1.84814e-05	42	51	48	B2	Muscle. skeletal (STARNET)	EpiXcan	0.994304	starnet_sklm	0.999981
3696	ENSG00000154917	RAB6B	-0.350354	-0.0313106	0.726073	0.0437305	0.0746731	2.73121e-10	1.48461e-09	8	47	10	B2	Muscle. skeletal (STARNET)	EpiXcan	0.994304	starnet_sklm	0.999981
3697	ENSG00000229358	DPY19L1P1	0.350096	0.0512683	0.726266	0.0100136	0.0448154	1.41595e-06	5.43486e-06	6	18	8	B2	Muscle. skeletal (STARNET)	EpiXcan	0.994304	starnet_sklm	0.999981
3698	ENSG00000135457	TFCP2	0.350049	0.0434901	0.726302	0.019102	0.0485988	4.97702e-07	2.01916e-06	19	31	22	B2	Muscle. skeletal (STARNET)	EpiXcan	0.994304	starnet_sklm	0.999981
3699	ENSG00000137411	VARS2	-0.350041	-0.0110822	0.726308	0.29506	0.42502	9.88496e-68	5.44994e-66	19	57	22	B2	Muscle. skeletal (STARNET)	EpiXcan	0.994304	starnet_sklm	0.999981
3700	ENSG00000092203	TOX4	0.349648	0.0365336	0.726603	0.0583197	0.0866964	1.01622e-11	6.22216e-11	44	70	56	B2	Muscle. skeletal (STARNET)	EpiXcan	0.994304	starnet_sklm	0.999981
3701	ENSG00000157368	IL34	0.349532	0.0215095	0.72669	0.0140295	0.0121332	0.013977	0.0340156	18	37	20	B2	Muscle. skeletal (STARNET)	EpiXcan	0.994304	starnet_sklm	0.999981
3702	ENSG00000184110	EIF3C	-0.349197	-0.0218288	0.726941	0.0272203	0.0316508	5.41643e-05	0.00017336	30	71	34	B2	Muscle. skeletal (STARNET)	EpiXcan	0.994304	starnet_sklm	0.999981
3703	ENSG00000146409	SLC18B1	0.349104	0.0368392	0.727011	0.0184909	0.02094	0.00112806	0.00311833	16	43	20	B2	Muscle. skeletal (STARNET)	EpiXcan	0.994304	starnet_sklm	0.999981
3704	ENSG00000134070	IRAK2	0.348934	0.0366624	0.727139	0.0631568	0.0190638	0.00202227	0.00543572	60	92	78	B2	Muscle. skeletal (STARNET)	EpiXcan	0.994304	starnet_sklm	0.999981
3705	ENSG00000152137	HSPB8	0.348711	0.0798545	0.727307	0.0185601	0.0245349	0.00044771	0.00129163	22	31	27	B2	Muscle. skeletal (STARNET)	EpiXcan	0.994304	starnet_sklm	0.999981
3706	ENSG00000181982	CCDC149	-0.348673	-0.0490165	0.727335	0.0388017	0.0440814	1.94156e-06	7.36255e-06	20	44	28	B2	Muscle. skeletal (STARNET)	EpiXcan	0.994304	starnet_sklm	0.999981
3707	ENSG00000162104	ADCY9	-0.348621	-0.015431	0.727374	0.0400561	0.0322897	5.05814e-05	0.000162764	40	77	57	B2	Muscle. skeletal (STARNET)	EpiXcan	0.994304	starnet_sklm	0.999981
3708	ENSG00000036054	TBC1D23	0.348144	0.0190615	0.727732	0.127146	0.443815	2.1242e-71	1.32364e-69	54	71	65	B2	Muscle. skeletal (STARNET)	EpiXcan	0.994304	starnet_sklm	0.999981
3709	ENSG00000130299	GTPBP3	0.348022	0.0235871	0.727823	0.0619623	0.109864	1.4289e-14	1.06381e-13	12	27	14	B2	Muscle. skeletal (STARNET)	EpiXcan	0.994304	starnet_sklm	0.999981
3710	ENSG00000258675	LINC02308	-0.34792	-0.780905	0.7279	8.59415e-05	0.0219066	0.000926183	0.00258295	1	26	2	B2	Muscle. skeletal (STARNET)	EpiXcan	0.994304	starnet_sklm	0.999981
3711	ENSG00000166311	SMPD1	-0.346383	-0.0432126	0.729055	0.0247404	0.0514206	2.55998e-07	1.06716e-06	12	14	14	B2	Muscle. skeletal (STARNET)	EpiXcan	0.994304	starnet_sklm	0.999981
3712	ENSG00000176903	PNMA1	0.345456	0.0244237	0.729751	0.145902	0.167062	2.6758e-22	3.10809e-21	30	33	32	B2	Muscle. skeletal (STARNET)	EpiXcan	0.994304	starnet_sklm	0.999981
3713	ENSG00000196588	MKL1	-0.345383	-0.0501973	0.729806	0.0236273	0.0316424	5.8425e-05	0.00018635	19	23	21	B2	Muscle. skeletal (STARNET)	EpiXcan	0.994304	starnet_sklm	0.999981
3714	ENSG00000173421	CCDC36	-0.34493	-0.0221432	0.730147	0.0426163	0.054559	1.24346e-07	5.33409e-07	19	64	23	B2	Muscle. skeletal (STARNET)	EpiXcan	0.994304	starnet_sklm	0.999981
3715	ENSG00000167522	ANKRD11	-0.344689	-0.0673934	0.730328	0.0100693	0.0387034	9.60944e-06	3.36359e-05	2	19	3	B2	Muscle. skeletal (STARNET)	EpiXcan	0.994304	starnet_sklm	0.999981
3716	ENSG00000178726	THBD	-0.344333	-0.0621947	0.730596	0.0278451	0.0115486	0.0155337	0.0375749	34	51	44	B2	Muscle. skeletal (STARNET)	EpiXcan	0.994304	starnet_sklm	0.999981
3717	ENSG00000081791	KIAA0141	-0.34397	-0.025892	0.730869	0.0874717	0.118434	8.64144e-16	6.93402e-15	24	30	28	B2	Muscle. skeletal (STARNET)	EpiXcan	0.994304	starnet_sklm	0.999981
3718	ENSG00000223482	NUTM2A-AS1	0.343298	0.030103	0.731375	0.0806811	0.0116553	0.0154214	0.0373335	58	83	66	B2	Muscle. skeletal (STARNET)	EpiXcan	0.994304	starnet_sklm	0.999981
3719	ENSG00000133104	SPART	-0.342778	-0.0350719	0.731766	0.0248315	0.0589204	2.808e-08	1.27737e-07	30	46	35	B2	Muscle. skeletal (STARNET)	EpiXcan	0.994304	starnet_sklm	0.999981
3720	ENSG00000152240	HAUS1	-0.342771	-0.00889164	0.731771	0.262675	0.360221	1.53866e-53	5.62951e-52	52	75	63	B2	Muscle. skeletal (STARNET)	EpiXcan	0.994304	starnet_sklm	0.999981
3721	ENSG00000138448	ITGAV	0.342637	0.0240571	0.731872	0.0411355	0.0675828	2.9346e-09	1.46046e-08	13	19	16	B2	Muscle. skeletal (STARNET)	EpiXcan	0.994304	starnet_sklm	0.999981
3722	ENSG00000133789	SWAP70	0.342416	0.103514	0.732038	0.00339481	0.0178006	0.0027103	0.00717232	8	22	13	B2	Muscle. skeletal (STARNET)	EpiXcan	0.994304	starnet_sklm	0.999981
3723	ENSG00000047621	C12orf4	0.342219	0.0477407	0.732186	0.0165484	0.0448839	1.50616e-06	5.76999e-06	7	9	9	B2	Muscle. skeletal (STARNET)	EpiXcan	0.994304	starnet_sklm	0.999981
3724	ENSG00000115758	ODC1	-0.34185	-0.0849119	0.732464	0.00597604	0.0186166	0.00211686	0.00567978	2	9	2	B2	Muscle. skeletal (STARNET)	EpiXcan	0.994304	starnet_sklm	0.999981
3725	ENSG00000187736	NHEJ1	-0.341536	-0.126634	0.7327	0.00224891	0.0159212	0.00464431	0.0119674	2	6	4	B2	Muscle. skeletal (STARNET)	EpiXcan	0.994304	starnet_sklm	0.999981
3726	ENSG00000251196	AC106760.1	0.341249	0.0213618	0.732916	0.146122	0.216218	3.43413e-29	5.44185e-28	21	64	23	B2	Muscle. skeletal (STARNET)	EpiXcan	0.994304	starnet_sklm	0.999981
3727	ENSG00000136425	CIB2	0.341217	0.0339233	0.73294	0.0303963	0.234901	3.12092e-32	5.53165e-31	24	45	28	B2	Muscle. skeletal (STARNET)	EpiXcan	0.994304	starnet_sklm	0.999981
3728	ENSG00000185651	UBE2L3	0.341084	0.0751671	0.73304	0.00833471	0.0307027	7.1692e-05	0.000226432	20	32	24	B2	Muscle. skeletal (STARNET)	EpiXcan	0.994304	starnet_sklm	0.999981
3729	ENSG00000170456	DENND5B	-0.341072	-0.0535881	0.733049	0.0148395	0.0541946	7.97454e-08	3.48075e-07	6	12	8	B2	Muscle. skeletal (STARNET)	EpiXcan	0.994304	starnet_sklm	0.999981
3730	ENSG00000144231	POLR2D	-0.340876	-0.0302949	0.733197	0.0606421	0.0797878	1.09691e-10	6.15258e-10	28	46	31	B2	Muscle. skeletal (STARNET)	EpiXcan	0.994304	starnet_sklm	0.999981
3731	ENSG00000138792	ENPEP	0.340741	0.0208971	0.733298	0.0973885	0.154343	2.3309e-20	2.41445e-19	25	43	33	B2	Muscle. skeletal (STARNET)	EpiXcan	0.994304	starnet_sklm	0.999981
3732	ENSG00000064205	WISP2	0.340364	0.0301641	0.733583	0.0204601	0.013278	0.00982865	0.0243912	21	31	23	B2	Muscle. skeletal (STARNET)	EpiXcan	0.994304	starnet_sklm	0.999981
3733	ENSG00000120093	HOXB3	-0.340332	-0.0377717	0.733606	0.0121568	0.0472895	8.54323e-07	3.36553e-06	5	8	7	B2	Muscle. skeletal (STARNET)	EpiXcan	0.994304	starnet_sklm	0.999981
3734	ENSG00000105792	CFAP69	0.340235	0.0806021	0.73368	0.00476889	0.0181512	0.00235121	0.00626779	4	8	5	B2	Muscle. skeletal (STARNET)	EpiXcan	0.994304	starnet_sklm	0.999981
3735	ENSG00000170946	DNAJC24	-0.339538	-0.0565212	0.734205	0.0350566	0.0171535	0.00328265	0.00860698	44	80	52	B2	Muscle. skeletal (STARNET)	EpiXcan	0.994304	starnet_sklm	0.999981
3736	ENSG00000196937	FAM3C	-0.33906	-0.00980919	0.734564	0.0753572	0.0944053	1.13718e-12	7.47127e-12	20	31	24	B2	Muscle. skeletal (STARNET)	EpiXcan	0.994304	starnet_sklm	0.999981
3737	ENSG00000136986	DERL1	0.338886	0.0243807	0.734695	0.061734	0.157169	7.38537e-21	7.91743e-20	13	19	15	B2	Muscle. skeletal (STARNET)	EpiXcan	0.994304	starnet_sklm	0.999981
3738	ENSG00000165646	SLC18A2	-0.338698	-0.0362521	0.734838	0.034274	0.0800409	8.26842e-11	4.68387e-10	19	26	25	B2	Muscle. skeletal (STARNET)	EpiXcan	0.994304	starnet_sklm	0.999981
3739	ENSG00000083290	ULK2	-0.338548	-0.0404108	0.73495	0.0663346	0.111822	8.90801e-15	6.7113e-14	17	33	21	B2	Muscle. skeletal (STARNET)	EpiXcan	0.994304	starnet_sklm	0.999981
3740	ENSG00000064932	SBNO2	-0.338113	-0.0402661	0.735278	0.0631121	0.140404	1.46892e-18	1.39477e-17	9	42	10	B2	Muscle. skeletal (STARNET)	EpiXcan	0.994304	starnet_sklm	0.999981
3741	ENSG00000106113	CRHR2	0.338084	0.0244216	0.7353	0.0950859	0.140424	9.91376e-19	9.50387e-18	27	46	33	B2	Muscle. skeletal (STARNET)	EpiXcan	0.994304	starnet_sklm	0.999981
3742	ENSG00000105402	NAPA	0.337951	0.0715944	0.7354	0.00755271	0.0559482	5.37945e-08	2.38546e-07	1	5	2	B2	Muscle. skeletal (STARNET)	EpiXcan	0.994304	starnet_sklm	0.999981
3743	ENSG00000133313	CNDP2	0.337633	0.064151	0.73564	0.00936296	0.149061	6.0906e-20	6.19099e-19	5	11	7	B2	Muscle. skeletal (STARNET)	EpiXcan	0.994304	starnet_sklm	0.999981
3744	ENSG00000180155	LYNX1	0.33758	0.0120335	0.73568	0.245428	0.347836	1.79623e-51	6.15763e-50	33	49	39	B2	Muscle. skeletal (STARNET)	EpiXcan	0.994304	starnet_sklm	0.999981
3745	ENSG00000174177	CTU2	-0.337359	-0.143692	0.735846	0.00334276	0.0671467	3.89188e-09	1.9201e-08	6	13	9	B2	Muscle. skeletal (STARNET)	EpiXcan	0.994304	starnet_sklm	0.999981
3746	ENSG00000147573	TRIM55	0.336844	0.0605957	0.736234	0.0188596	0.0285754	0.000138543	0.000423813	13	19	14	B2	Muscle. skeletal (STARNET)	EpiXcan	0.994304	starnet_sklm	0.999981
3747	ENSG00000177614	PGBD5	0.336478	0.0362743	0.73651	0.0378461	0.0861983	1.09469e-11	6.68551e-11	34	55	43	B2	Muscle. skeletal (STARNET)	EpiXcan	0.994304	starnet_sklm	0.999981
3748	ENSG00000113209	PCDHB5	-0.336472	-0.0388851	0.736515	0.0234946	0.0300066	9.44437e-05	0.000294251	26	36	29	B2	Muscle. skeletal (STARNET)	EpiXcan	0.994304	starnet_sklm	0.999981
3749	ENSG00000204954	C12orf73	-0.336431	-0.000223237	0.736546	0.0541048	0.0599957	2.00331e-08	9.22539e-08	30	64	33	B2	Muscle. skeletal (STARNET)	EpiXcan	0.994304	starnet_sklm	0.999981
3750	ENSG00000124214	STAU1	0.336332	0.0621745	0.73662	0.0087599	0.0558933	8.02708e-08	3.50241e-07	11	30	20	B2	Muscle. skeletal (STARNET)	EpiXcan	0.994304	starnet_sklm	0.999981
3751	ENSG00000152642	GPD1L	-0.336294	-0.0402	0.736649	0.0219693	0.0601467	1.77512e-08	8.22843e-08	15	28	19	B2	Muscle. skeletal (STARNET)	EpiXcan	0.994304	starnet_sklm	0.999981
3752	ENSG00000204248	COL11A2	-0.336015	-0.0192179	0.73686	0.0669357	0.162802	1.10001e-21	1.23922e-20	20	65	26	B2	Muscle. skeletal (STARNET)	EpiXcan	0.994304	starnet_sklm	0.999981
3753	ENSG00000142794	NBPF3	0.336004	0.00848268	0.736868	0.430146	0.673393	3.28565e-146	1.1912e-143	25	55	34	B2	Muscle. skeletal (STARNET)	EpiXcan	0.994304	starnet_sklm	0.999981
3754	ENSG00000132141	CCT6B	0.335735	0.0224805	0.737071	0.0466508	0.0865152	1.21765e-11	7.39866e-11	27	41	34	B2	Muscle. skeletal (STARNET)	EpiXcan	0.994304	starnet_sklm	0.999981
3755	ENSG00000117748	RPA2	-0.335689	-0.0115294	0.737105	0.294179	0.397681	7.43346e-62	3.47398e-60	15	104	17	B2	Muscle. skeletal (STARNET)	EpiXcan	0.994304	starnet_sklm	0.999981
3756	ENSG00000198954	KIF1BP	0.33565	0.0160462	0.737135	0.155209	0.505068	1.49756e-87	1.43335e-85	16	29	21	B2	Muscle. skeletal (STARNET)	EpiXcan	0.994304	starnet_sklm	0.999981
3757	ENSG00000141526	SLC16A3	-0.335538	-0.0137791	0.737219	0.243459	0.465256	1.08784e-77	7.9846e-76	58	101	77	B2	Muscle. skeletal (STARNET)	EpiXcan	0.994304	starnet_sklm	0.999981
3758	ENSG00000150403	TMCO3	-0.335418	-0.0158152	0.73731	0.193785	0.271718	1.24944e-38	2.80982e-37	27	53	31	B2	Muscle. skeletal (STARNET)	EpiXcan	0.994304	starnet_sklm	0.999981
3759	ENSG00000127463	EMC1	0.335349	0.0154207	0.737362	0.123853	0.343969	1.49255e-51	5.16094e-50	28	66	36	B2	Muscle. skeletal (STARNET)	EpiXcan	0.994304	starnet_sklm	0.999981
3760	ENSG00000071054	MAP4K4	0.335199	0.0548259	0.737475	0.0187774	0.0247068	0.000406058	0.00117972	24	49	30	B2	Muscle. skeletal (STARNET)	EpiXcan	0.994304	starnet_sklm	0.999981
3761	ENSG00000157500	APPL1	-0.335028	-0.0360386	0.737604	0.0276819	0.126658	7.0773e-17	6.10915e-16	11	23	14	B2	Muscle. skeletal (STARNET)	EpiXcan	0.994304	starnet_sklm	0.999981
3762	ENSG00000163565	IFI16	0.334902	0.0600436	0.737699	0.0241844	0.0223604	0.000716374	0.00202092	30	43	40	B2	Muscle. skeletal (STARNET)	EpiXcan	0.994304	starnet_sklm	0.999981
3763	ENSG00000173917	HOXB2	-0.334801	-0.0227663	0.737775	0.0594875	0.0686833	2.05736e-09	1.03945e-08	38	56	42	B2	Muscle. skeletal (STARNET)	EpiXcan	0.994304	starnet_sklm	0.999981
3764	ENSG00000152359	POC5	-0.334707	-0.0300483	0.737846	0.0333611	0.0522565	2.04141e-07	8.58771e-07	32	60	43	B2	Muscle. skeletal (STARNET)	EpiXcan	0.994304	starnet_sklm	0.999981
3765	ENSG00000188342	GTF2F2	-0.334507	-0.0169731	0.737997	0.0965005	0.213114	7.62475e-29	1.19089e-27	23	29	26	B2	Muscle. skeletal (STARNET)	EpiXcan	0.994304	starnet_sklm	0.999981
3766	ENSG00000179523	EIF3J-AS1	0.334477	0.0221266	0.73802	0.0331799	0.0535464	1.16902e-07	5.02555e-07	57	70	66	B2	Muscle. skeletal (STARNET)	EpiXcan	0.994304	starnet_sklm	0.999981
3767	ENSG00000114026	OGG1	-0.334465	-0.0577317	0.738028	0.0134319	0.0278657	0.000153622	0.000468264	19	32	24	B2	Muscle. skeletal (STARNET)	EpiXcan	0.994304	starnet_sklm	0.999981
3768	ENSG00000166881	NEMP1	-0.334197	-0.0172571	0.738231	0.106385	0.103185	8.32598e-14	5.88028e-13	44	57	50	B2	Muscle. skeletal (STARNET)	EpiXcan	0.994304	starnet_sklm	0.999981
3769	ENSG00000106153	CHCHD2	0.33408	0.0399615	0.738319	0.0168213	0.0712699	1.18592e-09	6.12359e-09	14	30	21	B2	Muscle. skeletal (STARNET)	EpiXcan	0.994304	starnet_sklm	0.999981
3770	ENSG00000124787	RPP40	-0.333949	-0.0156973	0.738418	0.116557	0.208671	3.90993e-28	5.92132e-27	27	39	32	B2	Muscle. skeletal (STARNET)	EpiXcan	0.994304	starnet_sklm	0.999981
3771	ENSG00000127540	UQCR11	-0.333944	-0.0596813	0.738422	0.0262612	0.0123711	0.0124553	0.0305295	32	44	40	B2	Muscle. skeletal (STARNET)	EpiXcan	0.994304	starnet_sklm	0.999981
3772	ENSG00000107798	LIPA	0.333705	0.0376498	0.738602	0.0414118	0.0849595	1.91773e-11	1.13865e-10	25	30	27	B2	Muscle. skeletal (STARNET)	EpiXcan	0.994304	starnet_sklm	0.999981
3773	ENSG00000162636	FAM102B	0.333685	0.0329068	0.738618	0.019174	0.0112274	0.0175646	0.0421973	41	71	47	B2	Muscle. skeletal (STARNET)	EpiXcan	0.994304	starnet_sklm	0.999981
3774	ENSG00000080823	MOK	0.332898	0.019096	0.739211	0.0319724	0.0242232	0.000481641	0.00138485	27	47	30	B2	Muscle. skeletal (STARNET)	EpiXcan	0.994304	starnet_sklm	0.999981
3775	ENSG00000131016	AKAP12	-0.332666	-0.00438949	0.739386	0.0232946	0.0132416	0.010289	0.0254645	44	63	56	B2	Muscle. skeletal (STARNET)	EpiXcan	0.994304	starnet_sklm	0.999981
3776	ENSG00000166473	PKD1L2	-0.332652	-0.00951383	0.739397	0.0563231	0.0631189	1.0576e-08	5.00126e-08	80	132	105	B2	Muscle. skeletal (STARNET)	EpiXcan	0.994304	starnet_sklm	0.999981
3777	ENSG00000196562	SULF2	-0.332646	-0.0451632	0.739401	0.0975347	0.151044	7.44933e-20	7.56568e-19	61	133	79	B2	Muscle. skeletal (STARNET)	EpiXcan	0.994304	starnet_sklm	0.999981
3778	ENSG00000165097	KDM1B	0.332316	0.116477	0.739651	0.0057773	0.0265073	0.000253273	0.000753395	3	62	3	B2	Muscle. skeletal (STARNET)	EpiXcan	0.994304	starnet_sklm	0.999981
3779	ENSG00000079150	FKBP7	-0.33209	-0.0437321	0.739821	0.0183689	0.0508782	2.97508e-07	1.22992e-06	8	11	9	B2	Muscle. skeletal (STARNET)	EpiXcan	0.994304	starnet_sklm	0.999981
3780	ENSG00000038274	MAT2B	0.331602	0.0207349	0.74019	0.0916056	0.116238	1.63186e-15	1.28191e-14	36	86	43	B2	Muscle. skeletal (STARNET)	EpiXcan	0.994304	starnet_sklm	0.999981
3781	ENSG00000156171	DRAM2	-0.33155	-0.0080234	0.740229	0.35856	0.503365	2.70696e-86	2.55009e-84	52	81	59	B2	Muscle. skeletal (STARNET)	EpiXcan	0.994304	starnet_sklm	0.999981
3782	ENSG00000164896	FASTK	0.331383	0.0466915	0.740355	0.0224922	0.125584	1.78547e-16	1.49799e-15	31	40	38	B2	Muscle. skeletal (STARNET)	EpiXcan	0.994304	starnet_sklm	0.999981
3783	ENSG00000078618	NRDC	0.330204	0.0299431	0.741246	0.0383646	0.0128975	0.0110704	0.027269	28	56	35	B2	Muscle. skeletal (STARNET)	EpiXcan	0.994304	starnet_sklm	0.999981
3784	ENSG00000183114	FAM43B	0.329778	0.0242098	0.741567	0.0259313	0.0281313	0.000139758	0.000427209	24	33	27	B2	Muscle. skeletal (STARNET)	EpiXcan	0.994304	starnet_sklm	0.999981
3785	ENSG00000196510	ANAPC7	0.329644	0.0229153	0.741669	0.115058	0.139998	1.3075e-18	1.24744e-17	41	73	46	B2	Muscle. skeletal (STARNET)	EpiXcan	0.994304	starnet_sklm	0.999981
3786	ENSG00000259828	AL355596.1	0.329261	0.0143255	0.741959	0.124161	0.229655	4.43314e-31	7.53383e-30	67	133	90	B2	Muscle. skeletal (STARNET)	EpiXcan	0.994304	starnet_sklm	0.999981
3787	ENSG00000085733	CTTN	-0.329024	-0.0736062	0.742138	0.00786825	0.046644	8.27525e-07	3.2675e-06	9	11	11	B2	Muscle. skeletal (STARNET)	EpiXcan	0.994304	starnet_sklm	0.999981
3788	ENSG00000108960	MMD	-0.328941	-0.0848834	0.7422	0.00402591	0.0257823	0.000284084	0.000840867	1	2	1	B2	Muscle. skeletal (STARNET)	EpiXcan	0.994304	starnet_sklm	0.999981
3789	ENSG00000097033	SH3GLB1	0.328702	0.0278623	0.742381	0.0552061	0.0557546	7.43518e-08	3.25364e-07	31	50	36	B2	Muscle. skeletal (STARNET)	EpiXcan	0.994304	starnet_sklm	0.999981
3790	ENSG00000177042	TMEM80	0.328077	0.0169106	0.742854	0.185516	0.485307	2.59238e-82	2.12433e-80	29	52	37	B2	Muscle. skeletal (STARNET)	EpiXcan	0.994304	starnet_sklm	0.999981
3791	ENSG00000166033	HTRA1	0.327411	0.0485491	0.743357	0.0162907	0.0274217	0.00017737	0.000536143	16	25	22	B2	Muscle. skeletal (STARNET)	EpiXcan	0.994304	starnet_sklm	0.999981
3792	ENSG00000134775	FHOD3	-0.32702	-0.0111269	0.743653	0.296751	0.341601	3.16366e-51	1.0662e-49	47	80	55	B2	Muscle. skeletal (STARNET)	EpiXcan	0.994304	starnet_sklm	0.999981
3793	ENSG00000183549	ACSM5	-0.326369	-0.0165043	0.744145	0.145915	0.245731	1.06512e-33	2.00994e-32	50	93	53	B2	Muscle. skeletal (STARNET)	EpiXcan	0.994304	starnet_sklm	0.999981
3794	ENSG00000100058	CRYBB2P1	-0.326367	-0.0703029	0.744147	0.0111517	0.0823735	2.23886e-11	1.32079e-10	11	23	14	B2	Muscle. skeletal (STARNET)	EpiXcan	0.994304	starnet_sklm	0.999981
3795	ENSG00000158717	RNF166	-0.326084	-0.0404875	0.744361	0.0277314	0.202074	4.59121e-27	6.65809e-26	15	40	28	B2	Muscle. skeletal (STARNET)	EpiXcan	0.994304	starnet_sklm	0.999981
3796	ENSG00000260329	AC007541.1	0.326059	0.0227522	0.74438	0.0278191	0.0584604	3.61462e-08	1.6276e-07	14	21	16	B2	Muscle. skeletal (STARNET)	EpiXcan	0.994304	starnet_sklm	0.999981
3797	ENSG00000127663	KDM4B	0.326047	0.0493746	0.744389	0.00847946	0.0305339	8.62889e-05	0.000270535	13	27	14	B2	Muscle. skeletal (STARNET)	EpiXcan	0.994304	starnet_sklm	0.999981
3798	ENSG00000173706	HEG1	-0.325658	-0.0795048	0.744683	0.0146518	0.0196027	0.00161442	0.00438677	16	17	16	B2	Muscle. skeletal (STARNET)	EpiXcan	0.994304	starnet_sklm	0.999981
3799	ENSG00000167601	AXL	-0.325654	-0.0829486	0.744686	0.00663285	0.0108541	0.0192068	0.0459122	5	7	5	B2	Muscle. skeletal (STARNET)	EpiXcan	0.994304	starnet_sklm	0.999981
3800	ENSG00000120158	RCL1	-0.325298	-0.0499602	0.744956	0.0104426	0.0865157	1.46653e-11	8.82576e-11	5	48	10	B2	Muscle. skeletal (STARNET)	EpiXcan	0.994304	starnet_sklm	0.999981
3801	ENSG00000122971	ACADS	-0.325247	-0.0272893	0.744994	0.0360924	0.127845	8.80801e-17	7.55947e-16	28	36	31	B2	Muscle. skeletal (STARNET)	EpiXcan	0.994304	starnet_sklm	0.999981
3802	ENSG00000239521	GATS	-0.32522	-0.0483705	0.745015	0.0505035	0.0274834	0.000188353	0.000568481	41	57	50	B2	Muscle. skeletal (STARNET)	EpiXcan	0.994304	starnet_sklm	0.999981
3803	ENSG00000130338	TULP4	0.325179	0.0367402	0.745046	0.0587099	0.0760492	2.25906e-10	1.23808e-09	47	103	57	B2	Muscle. skeletal (STARNET)	EpiXcan	0.994304	starnet_sklm	0.999981
3804	ENSG00000158863	FAM160B2	-0.324916	-0.0517986	0.745245	0.0125261	0.0103834	0.0228482	0.0539164	22	45	29	B2	Muscle. skeletal (STARNET)	EpiXcan	0.994304	starnet_sklm	0.999981
3805	ENSG00000078674	PCM1	-0.324862	-0.0121677	0.745286	0.0173949	0.012459	0.0127415	0.0311991	31	44	42	B2	Muscle. skeletal (STARNET)	EpiXcan	0.994304	starnet_sklm	0.999981
3806	ENSG00000111912	NCOA7	-0.324809	-0.0641823	0.745326	0.00695155	0.0267701	0.00023632	0.000705597	6	13	6	B2	Muscle. skeletal (STARNET)	EpiXcan	0.994304	starnet_sklm	0.999981
3807	ENSG00000071655	MBD3	-0.324708	-0.060471	0.745402	0.0105902	0.0521776	2.02886e-07	8.54392e-07	9	43	13	B2	Muscle. skeletal (STARNET)	EpiXcan	0.994304	starnet_sklm	0.999981
3808	ENSG00000006282	SPATA20	-0.324625	-0.0110304	0.745465	0.265996	0.748191	1.98327e-188	1.58185e-185	24	49	37	B2	Muscle. skeletal (STARNET)	EpiXcan	0.994304	starnet_sklm	0.999981
3809	ENSG00000206503	HLA-A	-0.324535	-0.0263912	0.745533	0.192725	0.334865	4.14484e-51	1.38904e-49	48	85	66	B2	Muscle. skeletal (STARNET)	EpiXcan	0.994304	starnet_sklm	0.999981
3810	ENSG00000136636	KCTD3	-0.324245	-0.05336	0.745753	0.0150984	0.0326909	4.52375e-05	0.000146474	4	8	4	B2	Muscle. skeletal (STARNET)	EpiXcan	0.994304	starnet_sklm	0.999981
3811	ENSG00000228452	AC098484.1	0.324106	0.0150324	0.745858	0.0837188	0.157406	5.50836e-21	5.96398e-20	23	29	27	B2	Muscle. skeletal (STARNET)	EpiXcan	0.994304	starnet_sklm	0.999981
3812	ENSG00000148057	IDNK	-0.323941	-0.0438166	0.745983	0.0276009	0.03163	5.54171e-05	0.000177161	40	82	50	B2	Muscle. skeletal (STARNET)	EpiXcan	0.994304	starnet_sklm	0.999981
3813	ENSG00000113621	TXNDC15	0.323701	0.0132428	0.746165	0.195398	0.260023	1.69213e-36	3.49648e-35	14	20	16	B2	Muscle. skeletal (STARNET)	EpiXcan	0.994304	starnet_sklm	0.999981
3814	ENSG00000144366	GULP1	0.323376	0.0348262	0.74641	0.0213688	0.060349	2.31487e-08	1.06152e-07	14	26	14	B2	Muscle. skeletal (STARNET)	EpiXcan	0.994304	starnet_sklm	0.999981
3815	ENSG00000167136	ENDOG	-0.32329	-0.0521132	0.746476	0.0149092	0.071746	9.1451e-10	4.76325e-09	6	12	9	B2	Muscle. skeletal (STARNET)	EpiXcan	0.994304	starnet_sklm	0.999981
3816	ENSG00000120063	GNA13	0.323155	0.0363933	0.746578	0.0613945	0.147836	1.25239e-19	1.25596e-18	67	85	80	B2	Muscle. skeletal (STARNET)	EpiXcan	0.994304	starnet_sklm	0.999981
3817	ENSG00000101347	SAMHD1	0.32305	0.055592	0.746657	0.0114215	0.0474788	8.00207e-07	3.1659e-06	7	30	10	B2	Muscle. skeletal (STARNET)	EpiXcan	0.994304	starnet_sklm	0.999981
3818	ENSG00000204822	MRPL53	0.322017	0.0154315	0.74744	0.0399259	0.153279	3.77939e-20	3.87128e-19	12	25	15	B2	Muscle. skeletal (STARNET)	EpiXcan	0.994433	starnet_sklm	0.999981
3819	ENSG00000185730	ZNF696	-0.321618	-0.0303263	0.747742	0.0313674	0.0382638	1.06482e-05	3.71198e-05	23	43	33	B2	Muscle. skeletal (STARNET)	EpiXcan	0.994433	starnet_sklm	0.999981
3820	ENSG00000166016	ABTB2	-0.32141	-0.0768079	0.7479	0.0158221	0.0134116	0.00947058	0.023571	33	44	37	B2	Muscle. skeletal (STARNET)	EpiXcan	0.994433	starnet_sklm	0.999981
3821	ENSG00000139174	PRICKLE1	0.321128	0.0319074	0.748113	0.0215154	0.0407677	4.98676e-06	1.79487e-05	18	35	22	B2	Muscle. skeletal (STARNET)	EpiXcan	0.994433	starnet_sklm	0.999981
3822	ENSG00000119723	COQ6	0.320727	0.0291786	0.748417	0.0253248	0.0518833	2.41639e-07	1.01047e-06	14	32	17	B2	Muscle. skeletal (STARNET)	EpiXcan	0.994433	starnet_sklm	0.999981
3823	ENSG00000242689	CNTF	0.320394	0.0291381	0.74867	0.0376686	0.0748357	3.34234e-10	1.80695e-09	6	12	8	B2	Muscle. skeletal (STARNET)	EpiXcan	0.994433	starnet_sklm	0.999981
3824	ENSG00000106683	LIMK1	-0.320137	-0.0147395	0.748865	0.229289	0.522342	1.85146e-94	1.99557e-92	30	49	38	B2	Muscle. skeletal (STARNET)	EpiXcan	0.994433	starnet_sklm	0.999981
3825	ENSG00000091490	SEL1L3	-0.32003	-0.155823	0.748945	0.00347948	0.018874	0.00210161	0.00564391	8	40	9	B2	Muscle. skeletal (STARNET)	EpiXcan	0.994433	starnet_sklm	0.999981
3826	ENSG00000148290	SURF1	-0.319982	-0.0138175	0.748982	0.177996	0.336074	4.62812e-49	1.44571e-47	34	66	46	B2	Muscle. skeletal (STARNET)	EpiXcan	0.994433	starnet_sklm	0.999981
3827	ENSG00000104490	NCALD	0.319936	0.0525585	0.749017	0.0290558	0.0664621	2.92676e-09	1.45717e-08	24	31	27	B2	Muscle. skeletal (STARNET)	EpiXcan	0.994433	starnet_sklm	0.999981
3828	ENSG00000135723	FHOD1	0.319441	0.0276525	0.749392	0.00145586	0.0485904	5.05802e-07	2.04994e-06	11	21	15	B2	Muscle. skeletal (STARNET)	EpiXcan	0.994433	starnet_sklm	0.999981
3829	ENSG00000172301	COPRS	-0.319392	-0.012196	0.749429	0.0226463	0.052252	2.18847e-07	9.18051e-07	19	30	25	B2	Muscle. skeletal (STARNET)	EpiXcan	0.994433	starnet_sklm	0.999981
3830	ENSG00000070159	PTPN3	-0.318418	-0.0431155	0.750168	0.00932124	0.0309338	7.31933e-05	0.00023093	9	23	10	B2	Muscle. skeletal (STARNET)	EpiXcan	0.994433	starnet_sklm	0.999981
3831	ENSG00000121057	AKAP1	-0.318212	-0.0317762	0.750324	0.0322477	0.0723654	8.37025e-10	4.38641e-09	19	37	21	B2	Muscle. skeletal (STARNET)	EpiXcan	0.994433	starnet_sklm	0.999981
3832	ENSG00000126773	PCNX4	-0.317132	-0.028484	0.751143	0.0498151	0.11744	1.29474e-15	1.02585e-14	32	54	38	B2	Muscle. skeletal (STARNET)	EpiXcan	0.994433	starnet_sklm	0.999981
3833	ENSG00000075239	ACAT1	0.316628	0.0132848	0.751526	0.191422	0.243438	1.42137e-33	2.67378e-32	27	33	30	B2	Muscle. skeletal (STARNET)	EpiXcan	0.994433	starnet_sklm	0.999981
3834	ENSG00000183474	GTF2H2C	0.3164	0.0131182	0.751699	0.0380192	0.105338	4.26146e-14	3.06395e-13	19	40	27	B2	Muscle. skeletal (STARNET)	EpiXcan	0.994433	starnet_sklm	0.999981
3835	ENSG00000215712	TMEM242	0.316189	0.0327712	0.751859	0.0653903	0.0912403	2.60495e-12	1.6675e-11	54	81	68	B2	Muscle. skeletal (STARNET)	EpiXcan	0.994433	starnet_sklm	0.999981
3836	ENSG00000105976	MET	-0.316033	-0.0333923	0.751978	0.0258179	0.0662435	4.71758e-09	2.31032e-08	2	2	2	B2	Muscle. skeletal (STARNET)	EpiXcan	0.994433	starnet_sklm	0.999981
3837	ENSG00000155592	ZKSCAN2	0.315486	0.0203834	0.752392	0.103074	0.163008	5.0491e-22	5.78616e-21	21	45	23	B2	Muscle. skeletal (STARNET)	EpiXcan	0.994433	starnet_sklm	0.999981
3838	ENSG00000067057	PFKP	-0.315451	-0.0338358	0.752419	0.0615353	0.103858	6.94742e-14	4.92995e-13	15	32	20	B2	Muscle. skeletal (STARNET)	EpiXcan	0.994433	starnet_sklm	0.999981
3839	ENSG00000114956	DGUOK	-0.315407	-0.0576488	0.752453	0.0111428	0.0490811	5.30802e-07	2.14327e-06	2	2	2	B2	Muscle. skeletal (STARNET)	EpiXcan	0.994433	starnet_sklm	0.999981
3840	ENSG00000179630	LACC1	-0.315341	-0.0157381	0.752503	0.107778	0.261398	3.18046e-36	6.48229e-35	22	121	27	B2	Muscle. skeletal (STARNET)	EpiXcan	0.994433	starnet_sklm	0.999981
3841	ENSG00000215845	TSTD1	0.315066	0.0167435	0.752712	0.0364758	0.0456572	1.23127e-06	4.76267e-06	33	47	42	B2	Muscle. skeletal (STARNET)	EpiXcan	0.994433	starnet_sklm	0.999981
3842	ENSG00000175711	B3GNTL1	0.314503	0.0114677	0.753139	0.15937	0.305176	5.11597e-44	1.38478e-42	20	69	25	B2	Muscle. skeletal (STARNET)	EpiXcan	0.994433	starnet_sklm	0.999981
3843	ENSG00000123213	NLN	-0.314275	-0.0229969	0.753312	0.0283725	0.0855255	1.99224e-11	1.17996e-10	28	59	33	B2	Muscle. skeletal (STARNET)	EpiXcan	0.994433	starnet_sklm	0.999981
3844	ENSG00000052749	RRP12	-0.314102	-0.00599112	0.753443	0.629282	0.750906	2.72838e-188	2.04015e-185	31	46	38	B2	Muscle. skeletal (STARNET)	EpiXcan	0.994433	starnet_sklm	0.999981
3845	ENSG00000122643	NT5C3A	-0.313914	-0.0265768	0.753586	0.0407244	0.0727274	6.57466e-10	3.48204e-09	10	15	11	B2	Muscle. skeletal (STARNET)	EpiXcan	0.994433	starnet_sklm	0.999981
3846	ENSG00000157326	DHRS4	0.313913	0.0249314	0.753587	0.0621897	0.138946	1.51181e-18	1.43437e-17	52	96	70	B2	Muscle. skeletal (STARNET)	EpiXcan	0.994433	starnet_sklm	0.999981
3847	ENSG00000197763	TXNRD3	-0.313744	-0.0712361	0.753715	0.0127374	0.0325706	4.5896e-05	0.000148526	6	8	6	B2	Muscle. skeletal (STARNET)	EpiXcan	0.994433	starnet_sklm	0.999981
3848	ENSG00000133460	SLC2A11	0.313474	0.0359393	0.75392	0.0536624	0.0226787	0.000712621	0.00201128	65	99	80	B2	Muscle. skeletal (STARNET)	EpiXcan	0.994433	starnet_sklm	0.999981
3849	ENSG00000084092	NOA1	0.313216	0.0708756	0.754116	0.00634529	0.0730089	5.19667e-10	2.76693e-09	11	13	12	B2	Muscle. skeletal (STARNET)	EpiXcan	0.994433	starnet_sklm	0.999981
3850	ENSG00000187134	AKR1C1	0.312982	0.0321308	0.754294	0.0493904	0.123207	3.74492e-16	3.07716e-15	37	72	47	B2	Muscle. skeletal (STARNET)	EpiXcan	0.994433	starnet_sklm	0.999981
3851	ENSG00000162944	RFTN2	-0.31278	0.0027243	0.754448	0.033724	0.0217255	0.00096433	0.0026862	29	38	35	B2	Muscle. skeletal (STARNET)	EpiXcan	0.994433	starnet_sklm	0.999981
3852	ENSG00000132681	ATP1A4	0.312662	0.0329118	0.754538	0.0608496	0.620226	3.12771e-127	7.33724e-125	44	121	58	B2	Muscle. skeletal (STARNET)	EpiXcan	0.994433	starnet_sklm	0.999981
3853	ENSG00000186088	GSAP	0.312351	0.0203526	0.754774	0.0642578	0.234277	2.46142e-32	4.37668e-31	26	51	35	B2	Muscle. skeletal (STARNET)	EpiXcan	0.994433	starnet_sklm	0.999981
3854	ENSG00000135205	CCDC146	-0.311661	-0.0432849	0.755298	0.0252313	0.0477414	7.89108e-07	3.12405e-06	29	38	37	B2	Muscle. skeletal (STARNET)	EpiXcan	0.994433	starnet_sklm	0.999981
3855	ENSG00000164674	SYTL3	-0.311615	-0.0273035	0.755333	0.0681584	0.0886699	4.25899e-12	2.67478e-11	34	56	42	B2	Muscle. skeletal (STARNET)	EpiXcan	0.994433	starnet_sklm	0.999981
3856	ENSG00000146416	AIG1	-0.31161	-0.0598673	0.755337	0.0390961	0.0559208	8.58527e-08	3.73506e-07	15	51	22	B2	Muscle. skeletal (STARNET)	EpiXcan	0.994433	starnet_sklm	0.999981
3857	ENSG00000114354	TFG	0.311573	0.0291041	0.755365	0.0470782	0.111774	1.03426e-14	7.77742e-14	25	33	32	B2	Muscle. skeletal (STARNET)	EpiXcan	0.994433	starnet_sklm	0.999981
3858	ENSG00000157445	CACNA2D3	0.311448	0.023003	0.75546	0.0640276	0.176243	2.53885e-23	3.10899e-22	31	82	40	B2	Muscle. skeletal (STARNET)	EpiXcan	0.994433	starnet_sklm	0.999981
3859	ENSG00000172638	EFEMP2	0.311388	0.0439576	0.755505	0.0124603	0.0389735	6.46497e-06	2.30405e-05	5	9	6	B2	Muscle. skeletal (STARNET)	EpiXcan	0.994433	starnet_sklm	0.999981
3860	ENSG00000229847	EMX2OS	-0.311328	-0.0263442	0.755551	0.0365888	0.109691	1.7689e-14	1.30636e-13	50	91	60	B2	Muscle. skeletal (STARNET)	EpiXcan	0.994433	starnet_sklm	0.999981
3861	ENSG00000099282	TSPAN15	-0.311025	-0.0149309	0.755781	0.0682613	0.132178	1.61796e-17	1.44566e-16	18	25	20	B2	Muscle. skeletal (STARNET)	EpiXcan	0.994433	starnet_sklm	0.999981
3862	ENSG00000182902	SLC25A18	0.310845	0.0270046	0.755919	0.025453	0.057022	4.46527e-08	1.99338e-07	14	51	23	B2	Muscle. skeletal (STARNET)	EpiXcan	0.994433	starnet_sklm	0.999981
3863	ENSG00000135048	TMEM2	0.310657	0.0959397	0.756062	0.00543576	0.030421	9.10295e-05	0.00028428	8	31	11	B2	Muscle. skeletal (STARNET)	EpiXcan	0.994433	starnet_sklm	0.999981
3864	ENSG00000021776	AQR	0.310431	0.0242458	0.756233	0.0117795	0.0479369	7.21013e-07	2.86966e-06	15	31	17	B2	Muscle. skeletal (STARNET)	EpiXcan	0.994433	starnet_sklm	0.999981
3865	ENSG00000119878	CRIPT	0.310132	0.0368231	0.756461	0.0180976	0.0508264	3.30087e-07	1.36131e-06	8	23	9	B2	Muscle. skeletal (STARNET)	EpiXcan	0.994433	starnet_sklm	0.999981
3866	ENSG00000188002	AC026412.1	0.309567	0.0110238	0.75689	0.223777	0.702568	3.68185e-163	1.5732e-160	14	25	19	B2	Muscle. skeletal (STARNET)	EpiXcan	0.994433	starnet_sklm	0.999981
3867	ENSG00000138777	PPA2	-0.30949	-0.0234909	0.756948	0.0516837	0.113538	5.4184e-15	4.13958e-14	55	76	65	B2	Muscle. skeletal (STARNET)	EpiXcan	0.994433	starnet_sklm	0.999981
3868	ENSG00000136720	HS6ST1	0.309445	0.0440024	0.756983	0.0300901	0.0363851	1.63603e-05	5.58125e-05	27	41	29	B2	Muscle. skeletal (STARNET)	EpiXcan	0.994433	starnet_sklm	0.999981
3869	ENSG00000168610	STAT3	-0.309286	-0.00907728	0.757104	0.331579	0.500535	4.59031e-86	4.25724e-84	21	29	24	B2	Muscle. skeletal (STARNET)	EpiXcan	0.994433	starnet_sklm	0.999981
3870	ENSG00000271780	AL118558.3	-0.308903	-0.00996948	0.757396	0.0887549	0.137954	2.02472e-18	1.90589e-17	31	36	33	B2	Muscle. skeletal (STARNET)	EpiXcan	0.994433	starnet_sklm	0.999981
3871	ENSG00000178028	DMAP1	-0.308618	-0.0127043	0.757612	0.142145	0.273138	1.46869e-38	3.28438e-37	10	15	11	B2	Muscle. skeletal (STARNET)	EpiXcan	0.994433	starnet_sklm	0.999981
3872	ENSG00000124177	CHD6	0.30857	0.071309	0.757649	0.00439585	0.0223444	0.0007498	0.00211023	3	5	3	B2	Muscle. skeletal (STARNET)	EpiXcan	0.994433	starnet_sklm	0.999981
3873	ENSG00000174749	C4orf32	-0.308095	-0.0168762	0.75801	0.128699	0.188304	2.83446e-25	3.82317e-24	31	42	32	B2	Muscle. skeletal (STARNET)	EpiXcan	0.994433	starnet_sklm	0.999981
3874	ENSG00000255198	SNHG9	-0.307691	-0.0288314	0.758318	0.050923	0.127133	9.42182e-17	8.07469e-16	10	20	15	B2	Muscle. skeletal (STARNET)	EpiXcan	0.994433	starnet_sklm	0.999981
3875	ENSG00000100580	TMED8	-0.307426	0.0176421	0.758519	0.00687747	0.0736262	4.92985e-10	2.62955e-09	17	27	24	B2	Muscle. skeletal (STARNET)	EpiXcan	0.994433	starnet_sklm	0.999981
3876	ENSG00000269858	EGLN2	0.307336	0.0493749	0.758588	0.0268168	0.027955	0.000165712	0.000503065	28	38	31	B2	Muscle. skeletal (STARNET)	EpiXcan	0.994433	starnet_sklm	0.999981
3877	ENSG00000180817	PPA1	-0.307294	-0.0104598	0.75862	0.231459	0.533962	2.37165e-98	2.65182e-96	21	58	28	B2	Muscle. skeletal (STARNET)	EpiXcan	0.994433	starnet_sklm	0.999981
3878	ENSG00000189058	APOD	-0.306839	-0.055099	0.758966	0.00780919	0.0170556	0.00333517	0.00873702	7	13	7	B2	Muscle. skeletal (STARNET)	EpiXcan	0.994433	starnet_sklm	0.999981
3879	ENSG00000152484	USP12	0.306613	0.0401399	0.759138	0.00550942	0.0296738	0.000107036	0.000331928	7	10	8	B2	Muscle. skeletal (STARNET)	EpiXcan	0.994433	starnet_sklm	0.999981
3880	ENSG00000129173	E2F8	-0.306435	-0.0230236	0.759273	0.07864	0.129199	3.1671e-17	2.77794e-16	20	27	26	B2	Muscle. skeletal (STARNET)	EpiXcan	0.994433	starnet_sklm	0.999981
3881	ENSG00000183048	SLC25A10	-0.30612	-0.0350746	0.759513	0.0222566	0.0415091	4.06227e-06	1.48445e-05	19	49	25	B2	Muscle. skeletal (STARNET)	EpiXcan	0.994433	starnet_sklm	0.999981
3882	ENSG00000177868	SVBP	0.30595	0.00878611	0.759642	0.278849	0.429812	3.18527e-68	1.78913e-66	13	22	15	B2	Muscle. skeletal (STARNET)	EpiXcan	0.994433	starnet_sklm	0.999981
3883	ENSG00000100439	ABHD4	0.305593	0.012673	0.759915	0.272776	0.41036	1.6351e-64	8.11714e-63	28	44	38	B2	Muscle. skeletal (STARNET)	EpiXcan	0.994433	starnet_sklm	0.999981
3884	ENSG00000127324	TSPAN8	0.305198	0.0715059	0.760216	0.00941868	0.0608119	2.17508e-08	9.98567e-08	6	22	8	B2	Muscle. skeletal (STARNET)	EpiXcan	0.994433	starnet_sklm	0.999981
3885	ENSG00000075223	SEMA3C	-0.305109	-0.0463116	0.760283	0.0122229	0.0232611	0.000530215	0.00151613	9	35	16	B2	Muscle. skeletal (STARNET)	EpiXcan	0.994433	starnet_sklm	0.999981
3886	ENSG00000147419	CCDC25	0.305021	0.0307167	0.76035	0.0376269	0.0591323	2.94431e-08	1.33735e-07	9	17	9	B2	Muscle. skeletal (STARNET)	EpiXcan	0.994433	starnet_sklm	0.999981
3887	ENSG00000078140	UBE2K	-0.304892	-0.12293	0.760449	0.0198251	0.0277802	0.00016932	0.000513365	26	61	31	B2	Muscle. skeletal (STARNET)	EpiXcan	0.994433	starnet_sklm	0.999981
3888	ENSG00000170364	SETMAR	0.304377	0.0321651	0.760841	0.0238625	0.0607114	1.92811e-08	8.89624e-08	14	28	18	B2	Muscle. skeletal (STARNET)	EpiXcan	0.99444	starnet_sklm	0.999981
3889	ENSG00000269987	AC004542.2	0.304254	0.0624307	0.760934	0.00888518	0.0239658	0.000496145	0.00142484	9	16	10	B2	Muscle. skeletal (STARNET)	EpiXcan	0.99444	starnet_sklm	0.999981
3890	ENSG00000182919	C11orf54	0.303973	0.0154078	0.761149	0.100215	0.391157	3.25138e-60	1.42489e-58	20	29	28	B2	Muscle. skeletal (STARNET)	EpiXcan	0.99444	starnet_sklm	0.999981
3891	ENSG00000120437	ACAT2	0.303553	0.0261822	0.761469	0.0319461	0.0665145	3.42904e-09	1.69946e-08	7	12	8	B2	Muscle. skeletal (STARNET)	EpiXcan	0.99444	starnet_sklm	0.999981
3892	ENSG00000170954	ZNF415	-0.303288	-0.034449	0.76167	0.0368696	0.335319	2.84513e-49	8.93417e-48	28	80	40	B2	Muscle. skeletal (STARNET)	EpiXcan	0.99444	starnet_sklm	0.999981
3893	ENSG00000085644	ZNF213	-0.302866	-0.0133315	0.761992	0.112365	0.138738	3.23917e-18	3.00881e-17	76	120	102	B2	Muscle. skeletal (STARNET)	EpiXcan	0.99444	starnet_sklm	0.999981
3894	ENSG00000125375	ATP5S	-0.302541	-0.0128425	0.76224	0.1382	0.369755	5.13542e-56	2.00785e-54	19	31	24	B2	Muscle. skeletal (STARNET)	EpiXcan	0.99444	starnet_sklm	0.999981
3895	ENSG00000130303	BST2	0.302508	0.0851288	0.762264	0.00849664	0.0273251	0.00019853	0.000597536	14	21	16	B2	Muscle. skeletal (STARNET)	EpiXcan	0.99444	starnet_sklm	0.999981
3896	ENSG00000197841	ZNF181	0.302319	0.0332012	0.762409	0.023178	0.0608856	1.75906e-08	8.15711e-08	5	6	6	B2	Muscle. skeletal (STARNET)	EpiXcan	0.99444	starnet_sklm	0.999981
3897	ENSG00000144026	ZNF514	0.301692	0.025463	0.762887	0.0652454	0.327631	6.88441e-48	2.0958e-46	17	59	30	B2	Muscle. skeletal (STARNET)	EpiXcan	0.99444	starnet_sklm	0.999981
3898	ENSG00000133056	PIK3C2B	-0.301284	-0.208562	0.763198	0.000751582	0.0167431	0.00381603	0.00990776	6	10	9	B2	Muscle. skeletal (STARNET)	EpiXcan	0.99444	starnet_sklm	0.999981
3899	ENSG00000124784	RIOK1	0.300965	0.139911	0.763441	0.00228664	0.035343	1.99564e-05	6.74457e-05	5	11	6	B2	Muscle. skeletal (STARNET)	EpiXcan	0.99444	starnet_sklm	0.999981
3900	ENSG00000180902	D2HGDH	0.300629	0.037601	0.763697	0.0607387	0.171273	7.4532e-23	8.85502e-22	49	107	66	B2	Muscle. skeletal (STARNET)	EpiXcan	0.99444	starnet_sklm	0.999981
3901	ENSG00000243317	C7orf73	-0.300144	-0.0551497	0.764067	0.0181516	0.0825598	3.76421e-11	2.18299e-10	13	36	19	B2	Muscle. skeletal (STARNET)	EpiXcan	0.99444	starnet_sklm	0.999981
3902	ENSG00000144712	CAND2	0.299814	0.0295555	0.764319	0.0818005	0.0535229	1.51756e-07	6.45665e-07	80	122	97	B2	Muscle. skeletal (STARNET)	EpiXcan	0.99444	starnet_sklm	0.999981
3903	ENSG00000066557	LRRC40	-0.299713	-0.064183	0.764396	0.0428469	0.0190777	0.00202119	0.00543404	49	61	57	B2	Muscle. skeletal (STARNET)	EpiXcan	0.99444	starnet_sklm	0.999981
3904	ENSG00000069869	NEDD4	0.299377	0.0455038	0.764653	0.0186616	0.0206866	0.00120101	0.00330623	24	37	28	B2	Muscle. skeletal (STARNET)	EpiXcan	0.99444	starnet_sklm	0.999981
3905	ENSG00000164707	SLC13A4	0.299302	0.0852549	0.764709	0.00349094	0.0217454	0.000922001	0.00257245	4	10	4	B2	Muscle. skeletal (STARNET)	EpiXcan	0.99444	starnet_sklm	0.999981
3906	ENSG00000124541	RRP36	-0.299205	-0.0427895	0.764784	0.0195126	0.0472623	8.5279e-07	3.3606e-06	19	28	24	B2	Muscle. skeletal (STARNET)	EpiXcan	0.99444	starnet_sklm	0.999981
3907	ENSG00000119950	MXI1	-0.298746	-0.0235176	0.765134	0.0524631	0.139173	6.71724e-19	6.5073e-18	30	44	35	B2	Muscle. skeletal (STARNET)	EpiXcan	0.99444	starnet_sklm	0.999981
3908	ENSG00000132359	RAP1GAP2	0.298739	0.0686168	0.765139	0.0181615	0.0267538	0.000249702	0.000743698	21	38	28	B2	Muscle. skeletal (STARNET)	EpiXcan	0.99444	starnet_sklm	0.999981
3909	ENSG00000143641	GALNT2	0.298693	0.0186702	0.765174	0.0925129	0.162659	1.50342e-21	1.67789e-20	19	35	26	B2	Muscle. skeletal (STARNET)	EpiXcan	0.99444	starnet_sklm	0.999981
3910	ENSG00000197355	UAP1L1	0.298576	0.0325724	0.765264	0.0268707	0.0590479	3.26813e-08	1.47602e-07	28	42	36	B2	Muscle. skeletal (STARNET)	EpiXcan	0.99444	starnet_sklm	0.999981
3911	ENSG00000013810	TACC3	0.298552	0.0121652	0.765282	0.0835176	0.170061	8.50846e-23	1.00887e-21	24	52	29	B2	Muscle. skeletal (STARNET)	EpiXcan	0.99444	starnet_sklm	0.999981
3912	ENSG00000070785	EIF2B3	0.298373	0.0497001	0.765418	0.0142733	0.0787633	1.35275e-10	7.54865e-10	18	24	20	B2	Muscle. skeletal (STARNET)	EpiXcan	0.99444	starnet_sklm	0.999981
3913	ENSG00000101166	PRELID3B	-0.297545	-0.026384	0.766051	0.0339354	0.105608	4.78626e-14	3.42686e-13	7	19	11	B2	Muscle. skeletal (STARNET)	EpiXcan	0.99444	starnet_sklm	0.999981
3914	ENSG00000237440	ZNF737	-0.297516	-0.0273089	0.766072	0.0615131	0.111458	5.75149e-15	4.38844e-14	15	23	16	B2	Muscle. skeletal (STARNET)	EpiXcan	0.99444	starnet_sklm	0.999981
3915	ENSG00000177599	ZNF491	0.297191	0.045445	0.766321	0.00599044	0.0177433	0.00281447	0.00743318	9	13	11	B2	Muscle. skeletal (STARNET)	EpiXcan	0.99444	starnet_sklm	0.999981
3916	ENSG00000115816	CEBPZ	0.297092	0.101539	0.766396	0.00348632	0.0248365	0.000418088	0.00121308	2	2	2	B2	Muscle. skeletal (STARNET)	EpiXcan	0.99444	starnet_sklm	0.999981
3917	ENSG00000015532	XYLT2	0.296695	0.0272354	0.766699	0.0161776	0.0513596	2.30886e-07	9.66522e-07	30	46	36	B2	Muscle. skeletal (STARNET)	EpiXcan	0.99444	starnet_sklm	0.999981
3918	ENSG00000261824	LINC00662	-0.296505	-0.0317213	0.766844	0.0261616	0.0166431	0.00384464	0.00997556	19	27	22	B2	Muscle. skeletal (STARNET)	EpiXcan	0.99444	starnet_sklm	0.999981
3919	ENSG00000232388	SMIM26	0.296469	0.0419253	0.766872	0.0123661	0.0655736	5.64469e-09	2.74292e-08	9	17	12	B2	Muscle. skeletal (STARNET)	EpiXcan	0.99444	starnet_sklm	0.999981
3920	ENSG00000181035	SLC25A42	-0.296419	-0.0704484	0.76691	0.014586	0.135928	8.82425e-18	8.02839e-17	19	41	23	B2	Muscle. skeletal (STARNET)	EpiXcan	0.99444	starnet_sklm	0.999981
3921	ENSG00000272688	AP005329.3	-0.29552	-0.0278532	0.767597	0.0416213	0.121414	4.25778e-16	3.47952e-15	32	56	39	B2	Muscle. skeletal (STARNET)	EpiXcan	0.994912	starnet_sklm	0.999981
3922	ENSG00000170100	ZNF778	0.295308	0.0665433	0.767759	0.0146655	0.0540275	1.07067e-07	4.61772e-07	9	16	12	B2	Muscle. skeletal (STARNET)	EpiXcan	0.994912	starnet_sklm	0.999981
3923	ENSG00000147853	AK3	0.294769	0.0136467	0.76817	0.226601	0.496354	9.60338e-85	8.57424e-83	40	69	48	B2	Muscle. skeletal (STARNET)	EpiXcan	0.994912	starnet_sklm	0.999981
3924	ENSG00000134330	IAH1	-0.294066	-0.02802	0.768707	0.0207972	0.0425954	2.60048e-06	9.69227e-06	11	11	11	B2	Muscle. skeletal (STARNET)	EpiXcan	0.994912	starnet_sklm	0.999981
3925	ENSG00000227855	DPY19L2P3	-0.294013	-0.0526292	0.768748	0.0341958	0.0322203	5.10078e-05	0.000164048	40	74	52	B2	Muscle. skeletal (STARNET)	EpiXcan	0.994912	starnet_sklm	0.999981
3926	ENSG00000168961	LGALS9	-0.293519	-0.0731884	0.769126	0.00657513	0.048166	6.55948e-07	2.62438e-06	4	29	7	B2	Muscle. skeletal (STARNET)	EpiXcan	0.994912	starnet_sklm	0.999981
3927	ENSG00000149636	DSN1	-0.293506	-0.0420384	0.769136	0.0562271	0.0859494	1.14027e-11	6.94614e-11	27	66	32	B2	Muscle. skeletal (STARNET)	EpiXcan	0.994912	starnet_sklm	0.999981
3928	ENSG00000116981	NT5C1A	-0.292938	-0.00336852	0.76957	0.108754	0.0946607	1.56083e-12	1.01709e-11	77	136	90	B2	Muscle. skeletal (STARNET)	EpiXcan	0.994912	starnet_sklm	0.999981
3929	ENSG00000108511	HOXB6	0.292635	0.0505596	0.769801	0.0343621	0.0317943	5.85236e-05	0.000186565	23	35	28	B2	Muscle. skeletal (STARNET)	EpiXcan	0.994912	starnet_sklm	0.999981
3930	ENSG00000197928	ZNF677	0.292521	0.0207831	0.769888	0.051337	0.151866	4.65954e-20	4.74844e-19	18	22	21	B2	Muscle. skeletal (STARNET)	EpiXcan	0.994912	starnet_sklm	0.999981
3931	ENSG00000198464	ZNF480	0.292482	0.0781928	0.769918	0.00509343	0.0555753	7.14174e-08	3.13325e-07	14	22	18	B2	Muscle. skeletal (STARNET)	EpiXcan	0.994912	starnet_sklm	0.999981
3932	ENSG00000158473	CD1D	-0.29225	-0.0457225	0.770095	0.0209571	0.0482719	6.92854e-07	2.76402e-06	19	43	24	B2	Muscle. skeletal (STARNET)	EpiXcan	0.994912	starnet_sklm	0.999981
3933	ENSG00000103168	TAF1C	0.29209	0.0155292	0.770218	0.0838065	0.172002	9.43275e-23	1.11405e-21	12	20	14	B2	Muscle. skeletal (STARNET)	EpiXcan	0.994912	starnet_sklm	0.999981
3934	ENSG00000171811	CFAP46	-0.291807	-0.084695	0.770434	0.00849255	0.0233588	0.000566899	0.00161678	7	43	11	B2	Muscle. skeletal (STARNET)	EpiXcan	0.994912	starnet_sklm	0.999981
3935	ENSG00000136159	NUDT15	-0.291745	-0.0128895	0.770481	0.021309	0.0130744	0.0104829	0.025918	33	38	37	B2	Muscle. skeletal (STARNET)	EpiXcan	0.994912	starnet_sklm	0.999981
3936	ENSG00000131778	CHD1L	-0.29142	-0.0122045	0.77073	0.198373	0.196207	3.11648e-26	4.34564e-25	64	114	77	B2	Muscle. skeletal (STARNET)	EpiXcan	0.994912	starnet_sklm	0.999981
3937	ENSG00000123416	TUBA1B	0.291364	0.0236819	0.770773	0.0725467	0.132121	1.27985e-17	1.1487e-16	13	18	14	B2	Muscle. skeletal (STARNET)	EpiXcan	0.994912	starnet_sklm	0.999981
3938	ENSG00000173548	SNX33	-0.291247	-0.154295	0.770862	0.00403486	0.0145695	0.00638029	0.0161964	3	10	3	B2	Muscle. skeletal (STARNET)	EpiXcan	0.994912	starnet_sklm	0.999981
3939	ENSG00000114948	ADAM23	-0.291076	-0.0271296	0.770993	0.120442	0.171854	5.32641e-23	6.3789e-22	77	189	88	B2	Muscle. skeletal (STARNET)	EpiXcan	0.994912	starnet_sklm	0.999981
3940	ENSG00000111229	ARPC3	-0.2907	-0.0431849	0.771281	0.036228	0.0238773	0.000540083	0.00154287	35	50	40	B2	Muscle. skeletal (STARNET)	EpiXcan	0.99503	starnet_sklm	0.999981
3941	ENSG00000139433	GLTP	0.290099	0.0146813	0.77174	0.0377779	0.0878662	8.57887e-12	5.28515e-11	11	23	15	B2	Muscle. skeletal (STARNET)	EpiXcan	0.995163	starnet_sklm	0.999981
3942	ENSG00000135838	NPL	0.289622	0.0483885	0.772106	0.013773	0.0107057	0.0207711	0.0494046	48	63	55	B2	Muscle. skeletal (STARNET)	EpiXcan	0.995163	starnet_sklm	0.999981
3943	ENSG00000183323	CCDC125	-0.289271	-0.00794006	0.772374	0.196364	0.346633	5.44677e-51	1.80513e-49	24	44	30	B2	Muscle. skeletal (STARNET)	EpiXcan	0.995163	starnet_sklm	0.999981
3944	ENSG00000173376	NDNF	-0.289059	-0.0281665	0.772536	0.0241738	0.0844001	2.98815e-11	1.74693e-10	25	43	33	B2	Muscle. skeletal (STARNET)	EpiXcan	0.995163	starnet_sklm	0.999981
3945	ENSG00000125871	MGME1	0.288835	0.0306425	0.772708	0.0423506	0.0885603	5.5333e-12	3.45153e-11	32	44	36	B2	Muscle. skeletal (STARNET)	EpiXcan	0.995163	starnet_sklm	0.999981
3946	ENSG00000064933	PMS1	0.288722	0.0506214	0.772794	0.0150088	0.01877	0.00216605	0.00580916	19	33	22	B2	Muscle. skeletal (STARNET)	EpiXcan	0.995163	starnet_sklm	0.999981
3947	ENSG00000183807	FAM162B	-0.288082	-0.0396395	0.773284	0.0270185	0.0407085	4.65055e-06	1.68307e-05	15	63	16	B2	Muscle. skeletal (STARNET)	EpiXcan	0.995163	starnet_sklm	0.999981
3948	ENSG00000122574	WIPF3	0.287994	0.00383067	0.773352	0.0253639	0.0265804	0.000242881	0.000724465	23	28	28	B2	Muscle. skeletal (STARNET)	EpiXcan	0.995163	starnet_sklm	0.999981
3949	ENSG00000198231	DDX42	0.287574	0.0538456	0.773673	0.0199752	0.0133177	0.010084	0.0249783	13	15	14	B2	Muscle. skeletal (STARNET)	EpiXcan	0.995163	starnet_sklm	0.999981
3950	ENSG00000198663	C6orf89	-0.287518	-0.0284193	0.773716	0.027663	0.0558567	8.68431e-08	3.77383e-07	13	35	15	B2	Muscle. skeletal (STARNET)	EpiXcan	0.995163	starnet_sklm	0.999981
3951	ENSG00000166813	KIF7	-0.287195	-0.0779999	0.773963	0.00311285	0.0164358	0.0040485	0.010482	6	15	7	B2	Muscle. skeletal (STARNET)	EpiXcan	0.995163	starnet_sklm	0.999981
3952	ENSG00000132640	BTBD3	-0.286794	-0.028638	0.77427	0.0472928	0.11296	7.93529e-15	6.00492e-14	33	50	37	B2	Muscle. skeletal (STARNET)	EpiXcan	0.995163	starnet_sklm	0.999981
3953	ENSG00000183230	CTNNA3	0.285868	0.0153017	0.774979	0.0371377	0.0647998	5.10309e-09	2.49401e-08	53	107	59	B2	Muscle. skeletal (STARNET)	EpiXcan	0.995163	starnet_sklm	0.999981
3954	ENSG00000074590	NUAK1	0.285364	0.0581346	0.775365	0.00985072	0.0553085	7.26523e-08	3.1851e-07	12	21	15	B2	Muscle. skeletal (STARNET)	EpiXcan	0.995163	starnet_sklm	0.999981
3955	ENSG00000171132	PRKCE	0.285318	0.0941912	0.775401	0.00387789	0.0141035	0.00777399	0.0195477	6	9	7	B2	Muscle. skeletal (STARNET)	EpiXcan	0.995163	starnet_sklm	0.999981
3956	ENSG00000131013	PPIL4	-0.285074	-0.0198701	0.775588	0.00989746	0.0195752	0.00172702	0.0046821	11	16	14	B2	Muscle. skeletal (STARNET)	EpiXcan	0.995163	starnet_sklm	0.999981
3957	ENSG00000139192	TAPBPL	-0.284835	-0.00789619	0.77577	0.303546	0.562983	4.40185e-104	5.72432e-102	16	19	18	B2	Muscle. skeletal (STARNET)	EpiXcan	0.995163	starnet_sklm	0.999981
3958	ENSG00000169019	COMMD8	0.2848	0.0524582	0.775798	0.0137979	0.031348	5.08809e-05	0.000163683	4	33	4	B2	Muscle. skeletal (STARNET)	EpiXcan	0.995163	starnet_sklm	0.999981
3959	ENSG00000236287	ZBED5	0.284601	0.0469227	0.77595	0.0336951	0.0631665	3.05352e-09	1.51712e-08	16	27	17	B2	Muscle. skeletal (STARNET)	EpiXcan	0.995163	starnet_sklm	0.999981
3960	ENSG00000234132	AL358473.2	0.284471	0.0252348	0.77605	0.0351903	0.204591	2.03803e-27	3.00654e-26	6	13	9	B2	Muscle. skeletal (STARNET)	EpiXcan	0.995163	starnet_sklm	0.999981
3961	ENSG00000133103	COG6	0.284453	0.00888147	0.776063	0.153969	0.48407	5.73375e-82	4.54295e-80	53	74	69	B2	Muscle. skeletal (STARNET)	EpiXcan	0.995163	starnet_sklm	0.999981
3962	ENSG00000104863	LIN7B	0.284327	0.0128666	0.77616	0.107032	0.249203	6.45953e-35	1.26691e-33	8	15	11	B2	Muscle. skeletal (STARNET)	EpiXcan	0.995163	starnet_sklm	0.999981
3963	ENSG00000120658	ENOX1	0.284238	0.0718445	0.776228	0.0044288	0.0218024	0.000861083	0.00241039	11	31	12	B2	Muscle. skeletal (STARNET)	EpiXcan	0.995163	starnet_sklm	0.999981
3964	ENSG00000148541	FAM13C	-0.283627	-0.0331178	0.776696	0.0172936	0.0386606	8.41676e-06	2.97045e-05	10	25	11	B2	Muscle. skeletal (STARNET)	EpiXcan	0.995163	starnet_sklm	0.999981
3965	ENSG00000198131	ZNF544	-0.283573	-0.0435436	0.776738	0.0062171	0.0112573	0.0179562	0.0430776	6	9	8	B2	Muscle. skeletal (STARNET)	EpiXcan	0.995163	starnet_sklm	0.999981
3966	ENSG00000158258	CLSTN2	0.283047	0.0409848	0.777141	0.0206757	0.0498158	4.18481e-07	1.71053e-06	38	52	45	B2	Muscle. skeletal (STARNET)	EpiXcan	0.995163	starnet_sklm	0.999981
3967	ENSG00000175066	GK5	-0.282343	-0.0436448	0.77768	0.0192041	0.0232377	0.000595691	0.00169445	39	69	46	B2	Muscle. skeletal (STARNET)	EpiXcan	0.995163	starnet_sklm	0.999981
3968	ENSG00000140463	BBS4	0.282302	0.0903417	0.777712	0.00354339	0.0453853	1.56418e-06	5.9827e-06	5	15	7	B2	Muscle. skeletal (STARNET)	EpiXcan	0.995163	starnet_sklm	0.999981
3969	ENSG00000163125	RPRD2	0.282068	0.0500958	0.777891	0.00910521	0.0376268	1.15084e-05	3.99555e-05	28	41	35	B2	Muscle. skeletal (STARNET)	EpiXcan	0.995163	starnet_sklm	0.999981
3970	ENSG00000136715	SAP130	-0.282049	-0.0473819	0.777906	0.0102303	0.0198442	0.00159147	0.00432636	19	65	32	B2	Muscle. skeletal (STARNET)	EpiXcan	0.995163	starnet_sklm	0.999981
3971	ENSG00000104290	FZD3	-0.281955	-0.0816892	0.777978	0.00371885	0.0209025	0.00121132	0.00333308	6	15	6	B2	Muscle. skeletal (STARNET)	EpiXcan	0.995163	starnet_sklm	0.999981
3972	ENSG00000167202	TBC1D2B	0.281167	0.0180826	0.778583	0.0260873	0.0480024	7.13482e-07	2.84252e-06	36	52	44	B2	Muscle. skeletal (STARNET)	EpiXcan	0.995163	starnet_sklm	0.999981
3973	ENSG00000197965	MPZL1	0.281033	0.0386623	0.778685	0.0164177	0.0591786	3.04667e-08	1.38122e-07	4	12	4	B2	Muscle. skeletal (STARNET)	EpiXcan	0.995163	starnet_sklm	0.999981
3974	ENSG00000221866	PLXNA4	-0.28094	-0.0299206	0.778756	0.0461143	0.0402314	5.94219e-06	2.1247e-05	42	75	58	B2	Muscle. skeletal (STARNET)	EpiXcan	0.995163	starnet_sklm	0.999981
3975	ENSG00000114166	KAT2B	-0.280514	-0.0230541	0.779083	0.0469958	0.0737668	5.20633e-10	2.77084e-09	42	64	45	B2	Muscle. skeletal (STARNET)	EpiXcan	0.995163	starnet_sklm	0.999981
3976	ENSG00000037637	FBXO42	-0.280449	-0.0289473	0.779133	0.0200968	0.0276032	0.000179663	0.000542938	30	38	35	B2	Muscle. skeletal (STARNET)	EpiXcan	0.995163	starnet_sklm	0.999981
3977	ENSG00000132386	SERPINF1	-0.280263	-0.0237395	0.779276	0.0353874	0.0856902	1.31195e-11	7.94341e-11	15	30	20	B2	Muscle. skeletal (STARNET)	EpiXcan	0.995163	starnet_sklm	0.999981
3978	ENSG00000120370	GORAB	-0.279974	-0.0174211	0.779498	0.0331147	0.0150939	0.00594032	0.0151342	45	53	50	B2	Muscle. skeletal (STARNET)	EpiXcan	0.995163	starnet_sklm	0.999981
3979	ENSG00000112796	ENPP5	0.279148	0.0294721	0.780131	0.0395547	0.098932	3.79811e-13	2.57994e-12	11	17	15	B2	Muscle. skeletal (STARNET)	EpiXcan	0.995163	starnet_sklm	0.999981
3980	ENSG00000164933	SLC25A32	-0.278908	-0.0527044	0.780316	0.00656863	0.0400237	6.59106e-06	2.34549e-05	17	69	25	B2	Muscle. skeletal (STARNET)	EpiXcan	0.995163	starnet_sklm	0.999981
3981	ENSG00000167178	ISLR2	-0.278804	-0.00796611	0.780395	0.0774567	0.133984	1.63076e-17	1.456e-16	33	54	41	B2	Muscle. skeletal (STARNET)	EpiXcan	0.995163	starnet_sklm	0.999981
3982	ENSG00000244026	FAM86DP	-0.27863	0.00209372	0.780528	0.184493	0.312327	1.06607e-45	3.03677e-44	58	149	75	B2	Muscle. skeletal (STARNET)	EpiXcan	0.995163	starnet_sklm	0.999981
3983	ENSG00000054983	GALC	0.278476	0.0279198	0.780647	0.0163901	0.0290981	0.000125746	0.000386544	30	57	34	B2	Muscle. skeletal (STARNET)	EpiXcan	0.995163	starnet_sklm	0.999981
3984	ENSG00000105854	PON2	0.278424	0.0383347	0.780687	0.0156502	0.0255493	0.000331167	0.000972767	11	12	12	B2	Muscle. skeletal (STARNET)	EpiXcan	0.995163	starnet_sklm	0.999981
3985	ENSG00000002822	MAD1L1	-0.277858	-0.0681228	0.781121	0.00866869	0.0587841	3.80283e-08	1.70913e-07	15	34	21	B2	Muscle. skeletal (STARNET)	EpiXcan	0.995163	starnet_sklm	0.999981
3986	ENSG00000100379	KCTD17	-0.277465	-0.0330703	0.781423	0.0105736	0.0288531	0.000125852	0.000386769	14	25	20	B2	Muscle. skeletal (STARNET)	EpiXcan	0.995163	starnet_sklm	0.999981
3987	ENSG00000121578	B4GALT4	-0.2773	-0.0266745	0.78155	0.0303563	0.0299988	9.807e-05	0.000304994	28	38	28	B2	Muscle. skeletal (STARNET)	EpiXcan	0.995163	starnet_sklm	0.999981
3988	ENSG00000264247	LINC00909	-0.277286	-0.0181776	0.781561	0.0470025	0.0706319	7.08248e-10	3.73281e-09	24	35	28	B2	Muscle. skeletal (STARNET)	EpiXcan	0.995163	starnet_sklm	0.999981
3989	ENSG00000165424	ZCCHC24	-0.277145	-0.0470187	0.781669	0.0241486	0.0438326	2.10923e-06	7.95047e-06	8	12	11	B2	Muscle. skeletal (STARNET)	EpiXcan	0.995163	starnet_sklm	0.999981
3990	ENSG00000170917	NUDT6	-0.277126	-0.0251698	0.781684	0.02288	0.041259	4.67365e-06	1.69082e-05	15	18	16	B2	Muscle. skeletal (STARNET)	EpiXcan	0.995163	starnet_sklm	0.999981
3991	ENSG00000269609	RPARP-AS1	-0.276772	-0.0125179	0.781955	0.170756	0.263934	8.31984e-37	1.74936e-35	16	23	16	B2	Muscle. skeletal (STARNET)	EpiXcan	0.995163	starnet_sklm	0.999981
3992	ENSG00000166454	ATMIN	-0.27669	-0.00787243	0.782018	0.281242	0.405853	1.1465e-64	5.71533e-63	29	44	36	B2	Muscle. skeletal (STARNET)	EpiXcan	0.995163	starnet_sklm	0.999981
3993	ENSG00000156931	VPS8	-0.276524	-0.0684547	0.782146	0.011967	0.024398	0.00043244	0.0012509	22	31	24	B2	Muscle. skeletal (STARNET)	EpiXcan	0.995163	starnet_sklm	0.999981
3994	ENSG00000223561	AC005165.1	-0.276384	-0.0210025	0.782253	0.049541	0.054955	9.38295e-08	4.06436e-07	25	38	29	B2	Muscle. skeletal (STARNET)	EpiXcan	0.995163	starnet_sklm	0.999981
3995	ENSG00000135469	COQ10A	0.275897	0.0642694	0.782628	0.0178089	0.0345248	2.90145e-05	9.62643e-05	12	23	13	B2	Muscle. skeletal (STARNET)	EpiXcan	0.995163	starnet_sklm	0.999981
3996	ENSG00000196826	AC008758.1	-0.275642	-0.00697867	0.782823	0.0458744	0.0811865	1.96579e-11	1.16487e-10	25	49	33	B2	Muscle. skeletal (STARNET)	EpiXcan	0.995163	starnet_sklm	0.999981
3997	ENSG00000134146	DPH6	0.275089	0.0258413	0.783248	0.0368142	0.0660703	4.7283e-09	2.31411e-08	12	16	12	B2	Muscle. skeletal (STARNET)	EpiXcan	0.995163	starnet_sklm	0.999981
3998	ENSG00000110888	CAPRIN2	-0.275083	-0.0604289	0.783253	0.00732874	0.0176372	0.00283489	0.00748547	9	11	10	B2	Muscle. skeletal (STARNET)	EpiXcan	0.995163	starnet_sklm	0.999981
3999	ENSG00000141759	TXNL4A	0.275004	0.0382861	0.783314	0.00885017	0.0388671	8.68663e-06	3.05847e-05	9	12	11	B2	Muscle. skeletal (STARNET)	EpiXcan	0.995163	starnet_sklm	0.999981
4000	ENSG00000170606	HSPA4	0.274862	0.017414	0.783422	0.120333	0.195666	3.01548e-26	4.21462e-25	32	54	40	B2	Muscle. skeletal (STARNET)	EpiXcan	0.995163	starnet_sklm	0.999981
4001	ENSG00000066827	ZFAT	0.274858	0.00343956	0.783426	0.046599	0.105629	4.19907e-14	3.02272e-13	36	72	49	B2	Muscle. skeletal (STARNET)	EpiXcan	0.995163	starnet_sklm	0.999981
4002	ENSG00000116209	TMEM59	-0.274732	-0.036411	0.783522	0.0185242	0.0223883	0.00079421	0.00222945	18	42	25	B2	Muscle. skeletal (STARNET)	EpiXcan	0.995163	starnet_sklm	0.999981
4003	ENSG00000100104	SRRD	0.274264	0.0536406	0.783882	0.0109528	0.0182122	0.00246841	0.00655832	22	44	28	B2	Muscle. skeletal (STARNET)	EpiXcan	0.995371	starnet_sklm	0.999981
4004	ENSG00000233117	LINC00702	0.27344	0.0324818	0.784515	0.0121387	0.0298475	9.82057e-05	0.000305336	9	12	10	B2	Muscle. skeletal (STARNET)	EpiXcan	0.995701	starnet_sklm	0.999981
4005	ENSG00000106077	ABHD11	-0.272824	-0.0190574	0.784988	0.0115691	0.0120531	0.0137279	0.0334503	15	41	23	B2	Muscle. skeletal (STARNET)	EpiXcan	0.995701	starnet_sklm	0.999981
4006	ENSG00000136628	EPRS	-0.272812	-0.0712649	0.784998	0.0114186	0.0356518	1.97058e-05	6.6693e-05	9	10	10	B2	Muscle. skeletal (STARNET)	EpiXcan	0.995701	starnet_sklm	0.999981
4007	ENSG00000140691	ARMC5	-0.272777	-0.0246277	0.785025	0.0223194	0.0416227	3.92102e-06	1.43635e-05	20	40	32	B2	Muscle. skeletal (STARNET)	EpiXcan	0.995701	starnet_sklm	0.999981
4008	ENSG00000183571	PGPEP1L	-0.272398	-0.0188412	0.785316	0.0922626	0.275318	2.07678e-38	4.60976e-37	18	41	22	B2	Muscle. skeletal (STARNET)	EpiXcan	0.995701	starnet_sklm	0.999981
4009	ENSG00000231925	TAPBP	0.271847	0.0146857	0.78574	0.12793	0.211199	2.63944e-28	4.01759e-27	10	21	11	B2	Muscle. skeletal (STARNET)	EpiXcan	0.995701	starnet_sklm	0.999981
4010	ENSG00000105429	MEGF8	0.271777	0.0282512	0.785793	0.019684	0.0597766	2.68316e-08	1.22431e-07	11	21	11	B2	Muscle. skeletal (STARNET)	EpiXcan	0.995701	starnet_sklm	0.999981
4011	ENSG00000088756	ARHGAP28	0.26998	0.119038	0.787176	0.00176583	0.0360248	1.82817e-05	6.21369e-05	6	13	8	B2	Muscle. skeletal (STARNET)	EpiXcan	0.995701	starnet_sklm	0.999981
4012	ENSG00000124212	PTGIS	-0.269065	-0.032656	0.78788	0.0312771	0.0452709	1.32919e-06	5.12319e-06	22	27	25	B2	Muscle. skeletal (STARNET)	EpiXcan	0.995701	starnet_sklm	0.999981
4013	ENSG00000107140	TESK1	0.268852	0.0372905	0.788044	0.0104783	0.0283169	0.000159191	0.000484127	7	10	8	B2	Muscle. skeletal (STARNET)	EpiXcan	0.995701	starnet_sklm	0.999981
4014	ENSG00000160294	MCM3AP	-0.267948	-0.0406004	0.788739	0.0131268	0.0437333	2.03454e-06	7.68832e-06	12	20	15	B2	Muscle. skeletal (STARNET)	EpiXcan	0.995701	starnet_sklm	0.999981
4015	ENSG00000143320	CRABP2	-0.26768	-0.0583679	0.788946	0.0118941	0.0797066	7.04384e-11	4.01298e-10	11	14	13	B2	Muscle. skeletal (STARNET)	EpiXcan	0.995701	starnet_sklm	0.999981
4016	ENSG00000154240	CEP112	0.267501	0.0198501	0.789083	0.0673713	0.117214	3.44278e-16	2.83284e-15	26	42	33	B2	Muscle. skeletal (STARNET)	EpiXcan	0.995701	starnet_sklm	0.999981
4017	ENSG00000107829	FBXW4	0.267446	0.0255286	0.789125	0.0454745	0.0521291	2.31264e-07	9.67767e-07	56	75	64	B2	Muscle. skeletal (STARNET)	EpiXcan	0.995701	starnet_sklm	0.999981
4018	ENSG00000181856	SLC2A4	-0.267207	-0.298479	0.78931	0.000163451	0.0459723	1.17093e-06	4.54689e-06	2	3	3	B2	Muscle. skeletal (STARNET)	EpiXcan	0.995701	starnet_sklm	0.999981
4019	ENSG00000163131	CTSS	0.267203	0.0840391	0.789313	0.00787358	0.0654648	4.68179e-09	2.29467e-08	23	40	31	B2	Muscle. skeletal (STARNET)	EpiXcan	0.995701	starnet_sklm	0.999981
4020	ENSG00000085982	USP40	-0.267194	-0.00737983	0.78932	0.0110758	0.0456435	8.43711e-07	3.32701e-06	8	14	13	B2	Muscle. skeletal (STARNET)	EpiXcan	0.995701	starnet_sklm	0.999981
4021	ENSG00000151611	MMAA	-0.267123	-0.0229461	0.789374	0.0165367	0.04498	1.5215e-06	5.82688e-06	3	10	5	B2	Muscle. skeletal (STARNET)	EpiXcan	0.995701	starnet_sklm	0.999981
4022	ENSG00000138399	FASTKD1	0.267065	0.0127256	0.789419	0.123544	0.205091	1.31123e-27	1.95118e-26	13	26	16	B2	Muscle. skeletal (STARNET)	EpiXcan	0.995701	starnet_sklm	0.999981
4023	ENSG00000105254	TBCB	0.266971	0.00687538	0.789492	0.189546	0.324298	3.21678e-47	9.57352e-46	35	59	49	B2	Muscle. skeletal (STARNET)	EpiXcan	0.995701	starnet_sklm	0.999981
4024	ENSG00000057019	DCBLD2	0.266937	0.0151279	0.789517	0.0372148	0.0466581	1.10517e-06	4.30133e-06	24	40	29	B2	Muscle. skeletal (STARNET)	EpiXcan	0.995701	starnet_sklm	0.999981
4025	ENSG00000203797	DDO	-0.266793	-0.0258188	0.789629	0.0375103	0.210126	2.7971e-28	4.25217e-27	14	75	24	B2	Muscle. skeletal (STARNET)	EpiXcan	0.995701	starnet_sklm	0.999981
4026	ENSG00000204713	TRIM27	0.266501	-0.0464583	0.789853	0.0412352	0.052609	1.74184e-07	7.36894e-07	32	79	45	B2	Muscle. skeletal (STARNET)	EpiXcan	0.995701	starnet_sklm	0.999981
4027	ENSG00000116874	WARS2	-0.265867	-0.00860845	0.790341	0.216924	0.341776	2.60419e-50	8.39799e-49	15	23	16	B2	Muscle. skeletal (STARNET)	EpiXcan	0.995701	starnet_sklm	0.999981
4028	ENSG00000160948	VPS28	-0.265803	-0.0134306	0.790391	0.205102	0.329248	2.37869e-48	7.3727e-47	43	64	55	B2	Muscle. skeletal (STARNET)	EpiXcan	0.995701	starnet_sklm	0.999981
4029	ENSG00000104872	PIH1D1	-0.265789	0.0276885	0.790402	0.0609287	0.0614221	8.98678e-09	4.28017e-08	35	65	51	B2	Muscle. skeletal (STARNET)	EpiXcan	0.995701	starnet_sklm	0.999981
4030	ENSG00000258366	RTEL1	0.265416	0.0594381	0.790689	0.0215595	0.0187823	0.00211344	0.00567186	23	46	40	B2	Muscle. skeletal (STARNET)	EpiXcan	0.995701	starnet_sklm	0.999981
4031	ENSG00000198162	MAN1A2	-0.264921	-0.0122433	0.79107	0.0838504	0.0688762	2.01148e-09	1.01756e-08	70	87	77	B2	Muscle. skeletal (STARNET)	EpiXcan	0.995701	starnet_sklm	0.999981
4032	ENSG00000130414	NDUFA10	-0.264897	-0.0129669	0.791089	0.145644	0.240812	8.27756e-33	1.51195e-31	28	46	31	B2	Muscle. skeletal (STARNET)	EpiXcan	0.995701	starnet_sklm	0.999981
4033	ENSG00000142197	DOPEY2	-0.264684	-0.0148719	0.791253	0.0672907	0.299773	1.04822e-42	2.68543e-41	20	38	31	B2	Muscle. skeletal (STARNET)	EpiXcan	0.995701	starnet_sklm	0.999981
4034	ENSG00000138735	PDE5A	-0.264252	-0.0203403	0.791586	0.052959	0.145392	3.23439e-19	3.17443e-18	18	26	23	B2	Muscle. skeletal (STARNET)	EpiXcan	0.995701	starnet_sklm	0.999981
4035	ENSG00000168275	COA6	0.26408	0.0107543	0.791718	0.238212	0.359443	1.75168e-53	6.36993e-52	13	39	15	B2	Muscle. skeletal (STARNET)	EpiXcan	0.995701	starnet_sklm	0.999981
4036	ENSG00000123700	KCNJ2	0.263047	0.013332	0.792515	0.0913019	0.188754	2.20385e-25	2.98761e-24	8	11	9	B2	Muscle. skeletal (STARNET)	EpiXcan	0.995701	starnet_sklm	0.999981
4037	ENSG00000214575	CPEB1	0.26304	0.0812865	0.79252	0.0134023	0.02675	0.000215037	0.000645111	15	18	17	B2	Muscle. skeletal (STARNET)	EpiXcan	0.995701	starnet_sklm	0.999981
4038	ENSG00000100266	PACSIN2	-0.262403	-0.0300487	0.793011	0.038515	0.0349482	2.41456e-05	8.09184e-05	26	48	32	B2	Muscle. skeletal (STARNET)	EpiXcan	0.995701	starnet_sklm	0.999981
4039	ENSG00000184619	KRBA2	-0.262103	-0.0146951	0.793242	0.129242	0.263428	1.53624e-36	3.19644e-35	9	26	11	B2	Muscle. skeletal (STARNET)	EpiXcan	0.995701	starnet_sklm	0.999981
4040	ENSG00000185112	FAM43A	0.261579	0.0298765	0.793646	0.0276276	0.0667506	2.80662e-09	1.40027e-08	22	36	28	B2	Muscle. skeletal (STARNET)	EpiXcan	0.995701	starnet_sklm	0.999981
4041	ENSG00000127445	PIN1	0.261482	-0.00691778	0.793721	0.0397291	0.0358663	1.78822e-05	6.08309e-05	30	39	33	B2	Muscle. skeletal (STARNET)	EpiXcan	0.995701	starnet_sklm	0.999981
4042	ENSG00000113163	COL4A3BP	-0.260955	-0.0270194	0.794127	0.0262362	0.0803005	4.53058e-11	2.61097e-10	29	49	33	B2	Muscle. skeletal (STARNET)	EpiXcan	0.995701	starnet_sklm	0.999981
4043	ENSG00000111716	LDHB	0.260732	0.0262431	0.794299	0.0288364	0.0626151	1.10564e-08	5.22017e-08	19	26	21	B2	Muscle. skeletal (STARNET)	EpiXcan	0.995701	starnet_sklm	0.999981
4044	ENSG00000248508	SRP14-AS1	0.260416	0.0396141	0.794543	0.00504515	0.458735	3.62779e-75	2.50884e-73	16	27	20	B2	Muscle. skeletal (STARNET)	EpiXcan	0.995701	starnet_sklm	0.999981
4045	ENSG00000142583	SLC2A5	-0.260409	-0.0288894	0.794548	0.0422487	0.260781	5.29758e-36	1.07789e-34	11	27	16	B2	Muscle. skeletal (STARNET)	EpiXcan	0.995701	starnet_sklm	0.999981
4046	ENSG00000135845	PIGC	-0.260266	-0.0869071	0.794659	0.00442682	0.0171526	0.00332889	0.00872247	2	3	2	B2	Muscle. skeletal (STARNET)	EpiXcan	0.995701	starnet_sklm	0.999981
4047	ENSG00000164284	GRPEL2	0.25982	0.0396057	0.795003	0.0129987	0.0166847	0.00379966	0.00987168	14	34	16	B2	Muscle. skeletal (STARNET)	EpiXcan	0.995701	starnet_sklm	0.999981
4048	ENSG00000168672	FAM84B	-0.259587	-0.0252743	0.795182	0.0221301	0.0122457	0.0131932	0.0322393	29	50	34	B2	Muscle. skeletal (STARNET)	EpiXcan	0.995701	starnet_sklm	0.999981
4049	ENSG00000101152	DNAJC5	-0.259102	-0.0161587	0.795557	0.118306	0.0174184	0.00310997	0.00818111	115	166	134	B2	Muscle. skeletal (STARNET)	EpiXcan	0.995701	starnet_sklm	0.999981
4050	ENSG00000164120	HPGD	-0.258967	-0.0475312	0.79566	0.0126586	0.0245969	0.000441592	0.00127521	10	17	14	B2	Muscle. skeletal (STARNET)	EpiXcan	0.995701	starnet_sklm	0.999981
4051	ENSG00000225733	FGD5-AS1	-0.258843	-0.0244563	0.795756	0.0412579	0.0618183	1.25927e-08	5.92678e-08	11	65	11	B2	Muscle. skeletal (STARNET)	EpiXcan	0.995701	starnet_sklm	0.999981
4052	ENSG00000260077	AC104794.2	0.258799	0.0228728	0.79579	0.0326557	0.171463	8.53924e-23	1.01052e-21	24	46	30	B2	Muscle. skeletal (STARNET)	EpiXcan	0.995701	starnet_sklm	0.999981
4053	ENSG00000151468	CCDC3	0.25846	0.0122857	0.796052	0.101483	0.190402	1.43359e-25	1.96691e-24	35	56	51	B2	Muscle. skeletal (STARNET)	EpiXcan	0.995701	starnet_sklm	0.999981
4054	ENSG00000083457	ITGAE	0.258451	0.0710779	0.796059	0.00595779	0.0417264	3.71193e-06	1.36435e-05	5	24	9	B2	Muscle. skeletal (STARNET)	EpiXcan	0.995701	starnet_sklm	0.999981
4055	ENSG00000143603	KCNN3	0.258339	0.032724	0.796145	0.0170928	0.0478585	6.45176e-07	2.58502e-06	9	11	9	B2	Muscle. skeletal (STARNET)	EpiXcan	0.995701	starnet_sklm	0.999981
4056	ENSG00000023191	RNH1	0.258199	0.0469778	0.796253	0.0304786	0.0263512	0.000265752	0.000788752	20	29	23	B2	Muscle. skeletal (STARNET)	EpiXcan	0.995701	starnet_sklm	0.999981
4057	ENSG00000174652	ZNF266	-0.257639	-0.0116736	0.796686	0.256644	0.453044	8.17886e-75	5.55977e-73	18	26	23	B2	Muscle. skeletal (STARNET)	EpiXcan	0.995701	starnet_sklm	0.999981
4058	ENSG00000132840	BHMT2	-0.257408	-0.00940363	0.796864	0.225459	0.377235	2.06627e-57	8.35162e-56	31	40	34	B2	Muscle. skeletal (STARNET)	EpiXcan	0.995701	starnet_sklm	0.999981
4059	ENSG00000011021	CLCN6	-0.257154	-0.0355851	0.79706	0.0121436	0.0418751	3.77685e-06	1.38608e-05	9	21	9	B2	Muscle. skeletal (STARNET)	EpiXcan	0.995701	starnet_sklm	0.999981
4060	ENSG00000105771	SMG9	-0.257129	-0.0192166	0.797079	0.035959	0.120311	6.93728e-16	5.61174e-15	8	16	10	B2	Muscle. skeletal (STARNET)	EpiXcan	0.995701	starnet_sklm	0.999981
4061	ENSG00000118200	CAMSAP2	-0.257009	-0.0282286	0.797172	0.105828	0.0935182	2.19107e-12	1.41391e-11	84	103	100	B2	Muscle. skeletal (STARNET)	EpiXcan	0.995701	starnet_sklm	0.999981
4062	ENSG00000102805	CLN5	0.256777	0.0409515	0.797351	0.0333597	0.0645978	6.12687e-09	2.96649e-08	8	62	10	B2	Muscle. skeletal (STARNET)	EpiXcan	0.995701	starnet_sklm	0.999981
4063	ENSG00000105357	MYH14	0.256625	0.0323098	0.797468	0.0289059	0.0114367	0.016382	0.0394911	38	57	46	B2	Muscle. skeletal (STARNET)	EpiXcan	0.995701	starnet_sklm	0.999981
4064	ENSG00000178163	ZNF518B	-0.256212	-0.0213993	0.797787	0.0468983	0.0962636	5.82856e-13	3.90879e-12	2	7	4	B2	Muscle. skeletal (STARNET)	EpiXcan	0.995701	starnet_sklm	0.999981
4065	ENSG00000146574	CCZ1B	-0.256173	-0.0187977	0.797817	0.0776903	0.377789	3.95762e-58	1.63837e-56	47	103	59	B2	Muscle. skeletal (STARNET)	EpiXcan	0.995701	starnet_sklm	0.999981
4066	ENSG00000112249	ASCC3	-0.255785	-0.0304718	0.798117	0.0235357	0.0546072	1.12469e-07	4.8402e-07	4	20	4	B2	Muscle. skeletal (STARNET)	EpiXcan	0.995701	starnet_sklm	0.999981
4067	ENSG00000007376	RPUSD1	0.25526	0.0519605	0.798523	0.00877653	0.0400905	5.15143e-06	1.84969e-05	3	3	3	B2	Muscle. skeletal (STARNET)	EpiXcan	0.995701	starnet_sklm	0.999981
4068	ENSG00000187837	HIST1H1C	-0.255232	-0.0116273	0.798544	0.0128113	0.0105576	0.0216207	0.0512929	18	35	22	B2	Muscle. skeletal (STARNET)	EpiXcan	0.995701	starnet_sklm	0.999981
4069	ENSG00000099940	SNAP29	0.25519	0.0123493	0.798576	0.143758	0.212122	1.3657e-29	2.19613e-28	48	76	60	B2	Muscle. skeletal (STARNET)	EpiXcan	0.995701	starnet_sklm	0.999981
4070	ENSG00000158321	AUTS2	-0.254804	-0.0150338	0.798874	0.046202	0.0281426	0.000152817	0.00046593	31	71	41	B2	Muscle. skeletal (STARNET)	EpiXcan	0.995701	starnet_sklm	0.999981
4071	ENSG00000242485	MRPL20	-0.254771	-0.222355	0.7989	0.000497539	0.0471231	7.31082e-07	2.90684e-06	1	6	3	B2	Muscle. skeletal (STARNET)	EpiXcan	0.995701	starnet_sklm	0.999981
4072	ENSG00000235475	LINC01372	-0.254292	-0.0314144	0.79927	0.0744956	0.146956	2.48815e-19	2.45006e-18	25	59	34	B2	Muscle. skeletal (STARNET)	EpiXcan	0.995701	starnet_sklm	0.999981
4073	ENSG00000103319	EEF2K	-0.254279	-0.0577675	0.79928	0.0103279	0.0152256	0.00533943	0.013679	13	22	17	B2	Muscle. skeletal (STARNET)	EpiXcan	0.995701	starnet_sklm	0.999981
4074	ENSG00000103642	LACTB	0.254065	0.0037795	0.799446	0.163436	0.205166	1.00251e-27	1.49739e-26	57	77	69	B2	Muscle. skeletal (STARNET)	EpiXcan	0.995701	starnet_sklm	0.999981
4075	ENSG00000155097	ATP6V1C1	-0.253581	-0.0327017	0.799819	0.00351647	0.0206152	0.00132577	0.00363463	21	29	29	B2	Muscle. skeletal (STARNET)	EpiXcan	0.995701	starnet_sklm	0.999981
4076	ENSG00000074603	DPP8	-0.25349	-0.0354628	0.79989	0.0206661	0.054384	1.17967e-07	5.06953e-07	19	34	24	B2	Muscle. skeletal (STARNET)	EpiXcan	0.995701	starnet_sklm	0.999981
4077	ENSG00000150782	IL18	0.253407	0.0244286	0.799954	0.0496994	0.101247	1.52939e-13	1.06629e-12	19	34	24	B2	Muscle. skeletal (STARNET)	EpiXcan	0.995701	starnet_sklm	0.999981
4078	ENSG00000153446	C16orf89	-0.253263	-0.0206456	0.800065	0.00715727	0.0341292	3.2241e-05	0.000106145	10	13	13	B2	Muscle. skeletal (STARNET)	EpiXcan	0.995701	starnet_sklm	0.999981
4079	ENSG00000006071	ABCC8	-0.253216	-0.0122036	0.800101	0.199353	0.395187	3.87818e-62	1.83394e-60	29	68	41	B2	Muscle. skeletal (STARNET)	EpiXcan	0.995701	starnet_sklm	0.999981
4080	ENSG00000104964	AES	0.25292	0.047711	0.80033	0.00443888	0.022184	0.000789324	0.00221678	8	59	10	B2	Muscle. skeletal (STARNET)	EpiXcan	0.995701	starnet_sklm	0.999981
4081	ENSG00000101096	NFATC2	-0.252869	-0.117748	0.800369	0.00299947	0.0120632	0.0139512	0.0339597	3	5	4	B2	Muscle. skeletal (STARNET)	EpiXcan	0.995701	starnet_sklm	0.999981
4082	ENSG00000067064	IDI1	0.252527	0.0350881	0.800634	0.0161265	0.0280683	0.000135564	0.000415337	23	41	28	B2	Muscle. skeletal (STARNET)	EpiXcan	0.995701	starnet_sklm	0.999981
4083	ENSG00000169490	TM2D2	0.252472	0.0178194	0.800676	0.0914219	0.148663	1.55374e-19	1.54779e-18	19	31	21	B2	Muscle. skeletal (STARNET)	EpiXcan	0.995701	starnet_sklm	0.999981
4084	ENSG00000155893	PXYLP1	0.252456	0.0451695	0.800688	0.00822656	0.0213428	0.0010385	0.00287941	7	9	7	B2	Muscle. skeletal (STARNET)	EpiXcan	0.995701	starnet_sklm	0.999981
4085	ENSG00000114631	PODXL2	0.252362	0.0324902	0.800761	0.0207097	0.0382081	1.00491e-05	3.51131e-05	12	13	13	B2	Muscle. skeletal (STARNET)	EpiXcan	0.995701	starnet_sklm	0.999981
4086	ENSG00000148459	PDSS1	0.252044	0.0165415	0.801007	0.0268326	0.0580914	4.56307e-08	2.03324e-07	10	17	11	B2	Muscle. skeletal (STARNET)	EpiXcan	0.995701	starnet_sklm	0.999981
4087	ENSG00000184983	NDUFA6	-0.251875	-0.0310409	0.801138	0.0705873	0.0974061	5.20052e-13	3.50494e-12	40	90	53	B2	Muscle. skeletal (STARNET)	EpiXcan	0.995701	starnet_sklm	0.999981
4088	ENSG00000078124	ACER3	0.251872	0.030429	0.80114	0.0306749	0.0311523	7.19467e-05	0.000227176	15	32	21	B2	Muscle. skeletal (STARNET)	EpiXcan	0.995701	starnet_sklm	0.999981
4089	ENSG00000163157	TMOD4	0.251018	0.0404357	0.8018	0.00802924	0.0451908	1.2657e-06	4.88479e-06	1	1	1	B2	Muscle. skeletal (STARNET)	EpiXcan	0.995701	starnet_sklm	0.999981
4090	ENSG00000163319	MRPS18C	0.250833	0.0231704	0.801943	0.032837	0.0758811	2.54264e-10	1.38841e-09	32	51	39	B2	Muscle. skeletal (STARNET)	EpiXcan	0.995701	starnet_sklm	0.999981
4091	ENSG00000131966	ACTR10	-0.250457	-0.0175088	0.802234	0.0426055	0.0808639	1.5658e-11	9.37426e-11	7	9	8	B2	Muscle. skeletal (STARNET)	EpiXcan	0.995701	starnet_sklm	0.999981
4092	ENSG00000164111	ANXA5	0.250074	0.00891778	0.80253	0.230664	0.394005	3.39128e-61	1.5486e-59	17	31	21	B2	Muscle. skeletal (STARNET)	EpiXcan	0.995701	starnet_sklm	0.999981
4093	ENSG00000131626	PPFIA1	0.24841	0.0424578	0.803817	0.0144255	0.0389662	8.06881e-06	2.85017e-05	8	15	10	B2	Muscle. skeletal (STARNET)	EpiXcan	0.995701	starnet_sklm	0.999981
4094	ENSG00000066136	NFYC	0.248227	0.0365096	0.803958	0.0141629	0.0247883	0.00041955	0.00121657	21	27	24	B2	Muscle. skeletal (STARNET)	EpiXcan	0.995701	starnet_sklm	0.999981
4095	ENSG00000115414	FN1	0.248202	0.0570762	0.803978	0.00725013	0.0129599	0.0108817	0.026832	8	13	9	B2	Muscle. skeletal (STARNET)	EpiXcan	0.995701	starnet_sklm	0.999981
4096	ENSG00000110171	TRIM3	-0.247346	-0.0165407	0.80464	0.047161	0.0961356	9.28151e-13	6.13842e-12	14	27	16	B2	Muscle. skeletal (STARNET)	EpiXcan	0.995701	starnet_sklm	0.999981
4097	ENSG00000158941	CCAR2	-0.247142	-0.0452863	0.804798	0.0195165	0.0624968	1.31512e-08	6.18233e-08	16	35	20	B2	Muscle. skeletal (STARNET)	EpiXcan	0.995701	starnet_sklm	0.999981
4098	ENSG00000068097	HEATR6	0.246258	0.0394591	0.805483	0.0520533	0.0597126	2.86749e-08	1.30344e-07	21	45	25	B2	Muscle. skeletal (STARNET)	EpiXcan	0.995701	starnet_sklm	0.999981
4099	ENSG00000134684	YARS	0.245971	0.0378622	0.805705	0.0136903	0.0426581	3.23337e-06	1.19654e-05	21	36	26	B2	Muscle. skeletal (STARNET)	EpiXcan	0.995701	starnet_sklm	0.999981
4100	ENSG00000154265	ABCA5	-0.245761	-0.00447296	0.805867	0.0784532	0.114065	3.42195e-15	2.6413e-14	45	89	51	B2	Muscle. skeletal (STARNET)	EpiXcan	0.995701	starnet_sklm	0.999981
4101	ENSG00000243667	WDR92	0.245665	0.0280187	0.805942	0.035181	0.0539027	1.29519e-07	5.55003e-07	48	62	59	B2	Muscle. skeletal (STARNET)	EpiXcan	0.995701	starnet_sklm	0.999981
4102	ENSG00000196814	MVB12B	0.245441	0.116494	0.806115	0.0037739	0.0141575	0.00736275	0.0185761	18	53	21	B2	Muscle. skeletal (STARNET)	EpiXcan	0.995701	starnet_sklm	0.999981
4103	ENSG00000006025	OSBPL7	-0.24515	-0.0270075	0.80634	0.0589166	0.125103	2.14297e-16	1.79039e-15	12	20	13	B2	Muscle. skeletal (STARNET)	EpiXcan	0.995701	starnet_sklm	0.999981
4104	ENSG00000159461	AMFR	-0.245081	-0.0367028	0.806393	0.0215609	0.0371423	1.44161e-05	4.9448e-05	18	22	18	B2	Muscle. skeletal (STARNET)	EpiXcan	0.995701	starnet_sklm	0.999981
4105	ENSG00000108786	HSD17B1	0.244413	0.0554313	0.806911	0.0082018	0.0595436	2.66132e-08	1.21481e-07	12	27	16	B2	Muscle. skeletal (STARNET)	EpiXcan	0.995701	starnet_sklm	0.999981
4106	ENSG00000163281	GNPDA2	0.244076	0.00657565	0.807172	0.398806	0.592508	1.69997e-114	2.82478e-112	13	37	14	B2	Muscle. skeletal (STARNET)	EpiXcan	0.995701	starnet_sklm	0.999981
4107	ENSG00000152217	SETBP1	-0.243779	-0.0266901	0.807402	0.00523393	0.0185118	0.00210637	0.00565543	9	26	12	B2	Muscle. skeletal (STARNET)	EpiXcan	0.995701	starnet_sklm	0.999981
4108	ENSG00000104886	PLEKHJ1	0.243592	0.0104866	0.807547	0.0405908	0.0750993	3.98839e-10	2.14555e-09	23	39	29	B2	Muscle. skeletal (STARNET)	EpiXcan	0.995701	starnet_sklm	0.999981
4109	ENSG00000116198	CEP104	-0.243441	-0.0183995	0.807664	0.042914	0.116905	1.94477e-15	1.52073e-14	15	24	19	B2	Muscle. skeletal (STARNET)	EpiXcan	0.995701	starnet_sklm	0.999981
4110	ENSG00000150477	KIAA1328	-0.243252	-0.0624276	0.80781	0.0048761	0.035691	2.02771e-05	6.84716e-05	4	5	5	B2	Muscle. skeletal (STARNET)	EpiXcan	0.995701	starnet_sklm	0.999981
4111	ENSG00000105373	NOP53	-0.243241	-0.0515177	0.807819	0.00770438	0.0128977	0.0110592	0.0272472	4	24	5	B2	Muscle. skeletal (STARNET)	EpiXcan	0.995701	starnet_sklm	0.999981
4112	ENSG00000109814	UGDH	-0.242386	-0.0680214	0.808481	0.0199874	0.0208036	0.00122282	0.00336394	19	27	20	B2	Muscle. skeletal (STARNET)	EpiXcan	0.995701	starnet_sklm	0.999981
4113	ENSG00000163486	SRGAP2	0.242104	0.0539848	0.8087	0.026367	0.0685136	2.56988e-09	1.28914e-08	17	24	22	B2	Muscle. skeletal (STARNET)	EpiXcan	0.995701	starnet_sklm	0.999981
4114	ENSG00000136936	XPA	-0.24181	-0.0186819	0.808927	0.0264572	0.0394619	6.30737e-06	2.25191e-05	25	43	30	B2	Muscle. skeletal (STARNET)	EpiXcan	0.995701	starnet_sklm	0.999981
4115	ENSG00000269343	ZNF587B	-0.241378	-0.0302158	0.809262	0.00304704	0.0440764	2.07914e-06	7.83954e-06	13	60	21	B2	Muscle. skeletal (STARNET)	EpiXcan	0.995701	starnet_sklm	0.999981
4116	ENSG00000255135	AP002360.2	0.24132	0.0117922	0.809307	0.0422196	0.0764406	1.06669e-10	5.9915e-10	5	20	6	B2	Muscle. skeletal (STARNET)	EpiXcan	0.995701	starnet_sklm	0.999981
4117	ENSG00000153786	ZDHHC7	0.240638	0.0658563	0.809836	0.00400991	0.0102836	0.0234631	0.0553128	5	14	7	B2	Muscle. skeletal (STARNET)	EpiXcan	0.995701	starnet_sklm	0.999981
4118	ENSG00000126522	ASL	-0.240606	-0.0509575	0.80986	0.0133496	0.0192636	0.00185603	0.00501026	6	18	7	B2	Muscle. skeletal (STARNET)	EpiXcan	0.995701	starnet_sklm	0.999981
4119	ENSG00000050820	BCAR1	0.240343	0.0685057	0.810065	0.00325463	0.0214045	0.00104045	0.00288414	7	13	10	B2	Muscle. skeletal (STARNET)	EpiXcan	0.995701	starnet_sklm	0.999981
4120	ENSG00000112619	PRPH2	-0.239909	-0.00857304	0.810401	0.268941	0.430017	9.67628e-70	5.61976e-68	16	39	20	B2	Muscle. skeletal (STARNET)	EpiXcan	0.995701	starnet_sklm	0.999981
4121	ENSG00000109180	OCIAD1	-0.23934	-0.0437301	0.810842	0.010005	0.0436105	2.3622e-06	8.84825e-06	16	49	20	B2	Muscle. skeletal (STARNET)	EpiXcan	0.995701	starnet_sklm	0.999981
4122	ENSG00000135926	TMBIM1	-0.238351	-0.00699097	0.811609	0.345357	0.428705	2.46859e-68	1.39973e-66	40	63	46	B2	Muscle. skeletal (STARNET)	EpiXcan	0.995701	starnet_sklm	0.999981
4123	ENSG00000130511	SSBP4	-0.238209	-0.019107	0.811719	0.0494918	0.11775	1.29598e-15	1.02615e-14	49	98	67	B2	Muscle. skeletal (STARNET)	EpiXcan	0.995701	starnet_sklm	0.999981
4124	ENSG00000148498	PARD3	-0.237885	-0.0246498	0.811971	0.049697	0.0862858	1.53481e-11	9.21346e-11	27	42	30	B2	Muscle. skeletal (STARNET)	EpiXcan	0.995701	starnet_sklm	0.999981
4125	ENSG00000204444	APOM	-0.237592	-0.0302423	0.812197	0.0235016	0.0876077	6.23498e-12	3.87508e-11	12	17	14	B2	Muscle. skeletal (STARNET)	EpiXcan	0.995701	starnet_sklm	0.999981
4126	ENSG00000125814	NAPB	-0.237544	-0.0136346	0.812235	0.0307724	0.0640303	8.08553e-09	3.87096e-08	25	35	29	B2	Muscle. skeletal (STARNET)	EpiXcan	0.995701	starnet_sklm	0.999981
4127	ENSG00000183044	ABAT	0.237437	0.0277408	0.812318	0.0213103	0.0334484	3.59936e-05	0.000117948	24	52	37	B2	Muscle. skeletal (STARNET)	EpiXcan	0.995701	starnet_sklm	0.999981
4128	ENSG00000148337	CIZ1	-0.237206	-0.0263739	0.812497	0.0446008	0.0780376	1.59149e-10	8.82324e-10	15	19	19	B2	Muscle. skeletal (STARNET)	EpiXcan	0.995701	starnet_sklm	0.999981
4129	ENSG00000142065	ZFP14	0.237134	0.0536596	0.812553	0.0137877	0.0177054	0.00271207	0.00717541	14	16	15	B2	Muscle. skeletal (STARNET)	EpiXcan	0.995701	starnet_sklm	0.999981
4130	ENSG00000099949	LZTR1	0.236755	0.0155485	0.812847	0.0102399	0.0545838	1.21909e-07	5.23516e-07	17	53	28	B2	Muscle. skeletal (STARNET)	EpiXcan	0.995701	starnet_sklm	0.999981
4131	ENSG00000196391	ZNF774	0.236747	0.0620584	0.812853	0.00563976	0.0253482	0.000353005	0.00103362	12	19	17	B2	Muscle. skeletal (STARNET)	EpiXcan	0.995701	starnet_sklm	0.999981
4132	ENSG00000149292	TTC12	0.23641	0.00686182	0.813115	0.375119	0.545188	2.59848e-99	2.98925e-97	49	63	57	B2	Muscle. skeletal (STARNET)	EpiXcan	0.995701	starnet_sklm	0.999981
4133	ENSG00000243302	AC018638.4	-0.236329	-0.0299913	0.813177	0.0412258	0.0242196	0.000410333	0.00119185	37	43	40	B2	Muscle. skeletal (STARNET)	EpiXcan	0.995701	starnet_sklm	0.999981
4134	ENSG00000206560	ANKRD28	-0.235891	-0.0100044	0.813518	0.0322396	0.047983	7.09968e-07	2.82946e-06	18	30	19	B2	Muscle. skeletal (STARNET)	EpiXcan	0.995701	starnet_sklm	0.999981
4135	ENSG00000100979	PLTP	-0.235336	-0.0261531	0.813948	0.0129856	0.0749454	4.48946e-10	2.40107e-09	16	25	21	B2	Muscle. skeletal (STARNET)	EpiXcan	0.995701	starnet_sklm	0.999981
4136	ENSG00000143622	RIT1	0.235231	0.0254003	0.81403	0.0291273	0.0499508	3.6119e-07	1.48396e-06	22	30	27	B2	Muscle. skeletal (STARNET)	EpiXcan	0.995701	starnet_sklm	0.999981
4137	ENSG00000093183	SEC22C	0.234482	0.00706561	0.814611	0.277395	0.395485	7.68364e-62	3.57693e-60	21	33	23	B2	Muscle. skeletal (STARNET)	EpiXcan	0.995701	starnet_sklm	0.999981
4138	ENSG00000114735	HEMK1	-0.23439	-0.0235736	0.814682	0.0271447	0.187796	6.87e-25	9.11227e-24	9	16	14	B2	Muscle. skeletal (STARNET)	EpiXcan	0.995701	starnet_sklm	0.999981
4139	ENSG00000169946	ZFPM2	0.234093	0.0509037	0.814913	0.0258452	0.0171623	0.00343312	0.008972	24	38	27	B2	Muscle. skeletal (STARNET)	EpiXcan	0.995701	starnet_sklm	0.999981
4140	ENSG00000150687	PRSS23	0.233891	0.007937	0.81507	0.159527	0.301256	2.58203e-44	7.05284e-43	8	12	10	B2	Muscle. skeletal (STARNET)	EpiXcan	0.995701	starnet_sklm	0.999981
4141	ENSG00000148843	PDCD11	-0.233136	-0.0336752	0.815656	0.0294758	0.0434085	2.37658e-06	8.89934e-06	21	30	24	B2	Muscle. skeletal (STARNET)	EpiXcan	0.995701	starnet_sklm	0.999981
4142	ENSG00000163964	PIGX	0.23297	0.00500781	0.815784	0.11732	0.288265	1.73404e-40	4.18267e-39	43	73	55	B2	Muscle. skeletal (STARNET)	EpiXcan	0.995701	starnet_sklm	0.999981
4143	ENSG00000185070	FLRT2	0.232067	0.0516074	0.816486	0.0121862	0.0273987	0.000194812	0.000586789	15	30	19	B2	Muscle. skeletal (STARNET)	EpiXcan	0.995701	starnet_sklm	0.999981
4144	ENSG00000112562	SMOC2	0.231453	0.0229229	0.816963	0.104217	0.157197	1.10519e-20	1.17117e-19	84	122	103	B2	Muscle. skeletal (STARNET)	EpiXcan	0.995701	starnet_sklm	0.999981
4145	ENSG00000110925	CSRNP2	0.231392	0.0640871	0.81701	0.00478555	0.016755	0.00366519	0.00954098	7	34	7	B2	Muscle. skeletal (STARNET)	EpiXcan	0.995701	starnet_sklm	0.999981
4146	ENSG00000178425	NT5DC1	-0.231358	-0.0131709	0.817037	0.115686	0.159284	2.19056e-21	2.42217e-20	28	30	30	B2	Muscle. skeletal (STARNET)	EpiXcan	0.995701	starnet_sklm	0.999981
4147	ENSG00000089163	SIRT4	0.23135	0.0401145	0.817043	0.0140593	0.0174556	0.00317344	0.00833341	13	16	16	B2	Muscle. skeletal (STARNET)	EpiXcan	0.995701	starnet_sklm	0.999981
4148	ENSG00000179954	SSC5D	-0.230641	-0.0457254	0.817594	0.00811445	0.0761828	3.09564e-10	1.67889e-09	7	23	13	B2	Muscle. skeletal (STARNET)	EpiXcan	0.995701	starnet_sklm	0.999981
4149	ENSG00000197580	BCO2	0.230585	0.00804323	0.817637	0.206295	0.440036	5.75454e-72	3.62354e-70	22	32	27	B2	Muscle. skeletal (STARNET)	EpiXcan	0.995701	starnet_sklm	0.999981
4150	ENSG00000095203	EPB41L4B	0.230333	0.0395101	0.817833	0.0226149	0.0245097	0.000430669	0.00124668	39	94	47	B2	Muscle. skeletal (STARNET)	EpiXcan	0.995701	starnet_sklm	0.999981
4151	ENSG00000108395	TRIM37	0.230291	0.0117741	0.817865	0.115248	0.262452	2.69265e-36	5.5257e-35	22	44	31	B2	Muscle. skeletal (STARNET)	EpiXcan	0.995701	starnet_sklm	0.999981
4152	ENSG00000140990	NDUFB10	0.230177	0.0214387	0.817954	0.0419281	0.0276479	0.000130483	0.000400385	54	74	67	B2	Muscle. skeletal (STARNET)	EpiXcan	0.995701	starnet_sklm	0.999981
4153	ENSG00000140548	ZNF710	0.230081	-0.00838553	0.818029	0.0165408	0.0380002	9.08291e-06	3.18861e-05	28	43	31	B2	Muscle. skeletal (STARNET)	EpiXcan	0.995701	starnet_sklm	0.999981
4154	ENSG00000165802	NSMF	0.229909	0.0455095	0.818163	0.0192042	0.0253934	0.000355589	0.00104042	23	39	31	B2	Muscle. skeletal (STARNET)	EpiXcan	0.995701	starnet_sklm	0.999981
4155	ENSG00000144199	FAHD2B	-0.22979	-0.00728839	0.818255	0.0233944	0.0877563	9.71535e-12	5.95159e-11	12	25	19	B2	Muscle. skeletal (STARNET)	EpiXcan	0.995701	starnet_sklm	0.999981
4156	ENSG00000072954	TMEM38A	-0.229328	-0.0123574	0.818614	0.0936814	0.127353	1.1393e-16	9.70842e-16	21	27	24	B2	Muscle. skeletal (STARNET)	EpiXcan	0.995701	starnet_sklm	0.999981
4157	ENSG00000215012	RTL10	0.229027	0.018914	0.818848	0.0400022	0.0782404	1.43569e-10	7.98542e-10	15	34	19	B2	Muscle. skeletal (STARNET)	EpiXcan	0.995701	starnet_sklm	0.999981
4158	ENSG00000100209	HSCB	-0.22879	-0.0465512	0.819032	0.0140041	0.0202426	0.00146656	0.00400043	14	22	16	B2	Muscle. skeletal (STARNET)	EpiXcan	0.995701	starnet_sklm	0.999981
4159	ENSG00000110315	RNF141	0.228691	0.0145443	0.819109	0.0391572	0.124274	2.19588e-16	1.83204e-15	28	67	42	B2	Muscle. skeletal (STARNET)	EpiXcan	0.995701	starnet_sklm	0.999981
4160	ENSG00000066427	ATXN3	-0.228556	-0.547761	0.819214	6.15133e-05	0.0116131	0.015981	0.038571	4	10	5	B2	Muscle. skeletal (STARNET)	EpiXcan	0.995701	starnet_sklm	0.999981
4161	ENSG00000197008	ZNF138	0.228128	0.021397	0.819547	0.0758601	0.101023	2.3288e-13	1.60217e-12	14	26	16	B2	Muscle. skeletal (STARNET)	EpiXcan	0.995701	starnet_sklm	0.999981
4162	ENSG00000132382	MYBBP1A	0.227759	0.0756461	0.819834	0.0238588	0.0677944	2.88519e-09	1.43712e-08	24	54	32	B2	Muscle. skeletal (STARNET)	EpiXcan	0.995701	starnet_sklm	0.999981
4163	ENSG00000131196	NFATC1	-0.227634	-0.0363264	0.819931	0.0436044	0.117719	1.52032e-15	1.19665e-14	22	48	28	B2	Muscle. skeletal (STARNET)	EpiXcan	0.995701	starnet_sklm	0.999981
4164	ENSG00000054967	RELT	0.227542	0.019247	0.820002	0.0695239	0.199603	1.2188e-26	1.72769e-25	17	32	24	B2	Muscle. skeletal (STARNET)	EpiXcan	0.995701	starnet_sklm	0.999981
4165	ENSG00000105072	C19orf44	0.227402	0.0202282	0.820111	0.0538834	0.246788	7.002e-34	1.32971e-32	8	12	11	B2	Muscle. skeletal (STARNET)	EpiXcan	0.995701	starnet_sklm	0.999981
4166	ENSG00000162493	PDPN	0.227339	0.0149086	0.820161	0.0575419	0.254376	1.3466e-35	2.70313e-34	37	61	47	B2	Muscle. skeletal (STARNET)	EpiXcan	0.995701	starnet_sklm	0.999981
4167	ENSG00000136603	SKIL	-0.225802	-0.0367386	0.821355	0.013909	0.063489	9.13039e-09	4.3451e-08	15	29	28	B2	Muscle. skeletal (STARNET)	EpiXcan	0.995701	starnet_sklm	0.999981
4168	ENSG00000113712	CSNK1A1	-0.225524	-0.0219246	0.821571	0.0392184	0.0359037	1.97711e-05	6.68952e-05	37	75	48	B2	Muscle. skeletal (STARNET)	EpiXcan	0.995701	starnet_sklm	0.999981
4169	ENSG00000007255	TRAPPC6A	0.225362	0.0224697	0.821698	0.0250519	0.0526653	1.73497e-07	7.34249e-07	25	39	31	B2	Muscle. skeletal (STARNET)	EpiXcan	0.995701	starnet_sklm	0.999981
4170	ENSG00000116771	AGMAT	-0.225295	-0.000599999	0.82175	0.0676453	0.129163	6.03342e-17	5.22315e-16	14	63	16	B2	Muscle. skeletal (STARNET)	EpiXcan	0.995701	starnet_sklm	0.999981
4171	ENSG00000236208	C10orf71-AS1	0.225253	0.0265297	0.821782	0.0446205	0.0537111	1.53211e-07	6.51162e-07	27	43	32	B2	Muscle. skeletal (STARNET)	EpiXcan	0.995701	starnet_sklm	0.999981
4172	ENSG00000175220	ARHGAP1	0.224816	0.0171462	0.822123	0.0561128	0.103667	1.17614e-13	8.25301e-13	16	42	19	B2	Muscle. skeletal (STARNET)	EpiXcan	0.995701	starnet_sklm	0.999981
4173	ENSG00000230715	AC018638.2	-0.224557	-0.0328144	0.822324	0.0128562	0.0844088	1.85652e-11	1.1034e-10	9	15	13	B2	Muscle. skeletal (STARNET)	EpiXcan	0.995701	starnet_sklm	0.999981
4174	ENSG00000186283	TOR3A	-0.223391	-0.0199818	0.823231	0.0613571	0.122412	3.17714e-16	2.61606e-15	16	24	19	B2	Muscle. skeletal (STARNET)	EpiXcan	0.995701	starnet_sklm	0.999981
4175	ENSG00000153291	SLC25A27	0.223384	0.0086342	0.823237	0.19336	0.334248	7.52063e-49	2.34315e-47	22	30	26	B2	Muscle. skeletal (STARNET)	EpiXcan	0.995701	starnet_sklm	0.999981
4176	ENSG00000169814	BTD	0.223287	0.0281513	0.823312	0.0376781	0.134885	5.33575e-18	4.91431e-17	15	23	20	B2	Muscle. skeletal (STARNET)	EpiXcan	0.995701	starnet_sklm	0.999981
4177	ENSG00000100767	PAPLN	0.223191	0.0330429	0.823387	0.0131207	0.0172525	0.00336218	0.00879622	16	22	16	B2	Muscle. skeletal (STARNET)	EpiXcan	0.995701	starnet_sklm	0.999981
4178	ENSG00000166971	AKTIP	-0.222602	-0.0264766	0.823845	0.00939912	0.0655053	5.77141e-09	2.80005e-08	13	21	15	B2	Muscle. skeletal (STARNET)	EpiXcan	0.995701	starnet_sklm	0.999981
4179	ENSG00000164024	METAP1	-0.222037	-0.0493093	0.824285	0.0317534	0.0377853	1.18781e-05	4.11444e-05	25	34	31	B2	Muscle. skeletal (STARNET)	EpiXcan	0.995701	starnet_sklm	0.999981
4180	ENSG00000185917	SETD4	0.221956	0.0215873	0.824348	0.0191045	0.0481616	7.16576e-07	2.8539e-06	13	23	20	B2	Muscle. skeletal (STARNET)	EpiXcan	0.995701	starnet_sklm	0.999981
4181	ENSG00000123268	ATF1	0.22172	0.0108621	0.824532	0.0426139	0.0949082	1.1845e-12	7.76873e-12	36	80	45	B2	Muscle. skeletal (STARNET)	EpiXcan	0.995701	starnet_sklm	0.999981
4182	ENSG00000109320	NFKB1	-0.221422	-0.0246108	0.824764	0.0253309	0.0880495	5.10199e-12	3.19081e-11	8	15	14	B2	Muscle. skeletal (STARNET)	EpiXcan	0.995701	starnet_sklm	0.999981
4183	ENSG00000156017	CARNMT1	0.221076	0.0622589	0.825034	0.00443559	0.0199419	0.0015067	0.00410807	7	54	9	B2	Muscle. skeletal (STARNET)	EpiXcan	0.995701	starnet_sklm	0.999981
4184	ENSG00000172340	SUCLG2	0.221058	0.00881217	0.825047	0.184446	0.27913	1.32163e-39	3.09433e-38	51	107	62	B2	Muscle. skeletal (STARNET)	EpiXcan	0.995701	starnet_sklm	0.999981
4185	ENSG00000254999	BRK1	0.220966	0.0199097	0.825119	0.0161684	0.0187754	0.00220836	0.00591333	30	37	31	B2	Muscle. skeletal (STARNET)	EpiXcan	0.995701	starnet_sklm	0.999981
4186	ENSG00000145780	FEM1C	0.220709	0.123147	0.825319	0.00128236	0.0113591	0.0173433	0.0416908	4	9	6	B2	Muscle. skeletal (STARNET)	EpiXcan	0.995701	starnet_sklm	0.999981
4187	ENSG00000007933	FMO3	-0.220681	-0.0176934	0.825341	0.0847791	0.0998035	2.72602e-13	1.86793e-12	23	46	24	B2	Muscle. skeletal (STARNET)	EpiXcan	0.995701	starnet_sklm	0.999981
4188	ENSG00000105793	GTPBP10	-0.220303	-0.019204	0.825635	0.0229334	0.0470685	8.77324e-07	3.44706e-06	11	26	13	B2	Muscle. skeletal (STARNET)	EpiXcan	0.995701	starnet_sklm	0.999981
4189	ENSG00000151376	ME3	-0.220129	-0.0138881	0.825771	0.11827	0.095384	1.16839e-12	7.66795e-12	78	139	94	B2	Muscle. skeletal (STARNET)	EpiXcan	0.995701	starnet_sklm	0.999981
4190	ENSG00000053371	AKR7A2	-0.220099	-0.0444588	0.825794	0.011627	0.0111027	0.0184351	0.0441733	12	19	14	B2	Muscle. skeletal (STARNET)	EpiXcan	0.995701	starnet_sklm	0.999981
4191	ENSG00000171160	MORN4	0.220042	0.0128337	0.825839	0.135782	0.250981	1.47658e-34	2.86318e-33	21	37	27	B2	Muscle. skeletal (STARNET)	EpiXcan	0.995701	starnet_sklm	0.999981
4192	ENSG00000108509	CAMTA2	0.219956	0.00683332	0.825905	0.0955245	0.180598	7.11451e-25	9.41571e-24	44	62	54	B2	Muscle. skeletal (STARNET)	EpiXcan	0.995701	starnet_sklm	0.999981
4193	ENSG00000075142	SRI	0.21989	0.332809	0.825957	0.000135416	0.0126596	0.0108224	0.0266967	2	4	3	B2	Muscle. skeletal (STARNET)	EpiXcan	0.995701	starnet_sklm	0.999981
4194	ENSG00000236756	DNAJC9-AS1	0.21896	0.0626578	0.826681	0.0100134	0.016411	0.00398149	0.0103194	46	74	59	B2	Muscle. skeletal (STARNET)	EpiXcan	0.995701	starnet_sklm	0.999981
4195	ENSG00000164434	FABP7	0.218773	0.00879943	0.826827	0.192542	0.296744	2.70765e-42	6.83424e-41	11	13	11	B2	Muscle. skeletal (STARNET)	EpiXcan	0.995701	starnet_sklm	0.999981
4196	ENSG00000170638	TRABD	-0.218742	-0.0155111	0.826851	0.188733	0.2666	4.01443e-37	8.54603e-36	55	73	70	B2	Muscle. skeletal (STARNET)	EpiXcan	0.995701	starnet_sklm	0.999981
4197	ENSG00000185800	DMWD	0.217627	0.0052928	0.82772	0.0835704	0.0960081	1.11268e-12	7.31837e-12	48	62	59	B2	Muscle. skeletal (STARNET)	EpiXcan	0.995701	starnet_sklm	0.999981
4198	ENSG00000131378	RFTN1	0.217411	0.044706	0.827888	0.0365655	0.0290341	0.000129725	0.000398161	34	50	39	B2	Muscle. skeletal (STARNET)	EpiXcan	0.995701	starnet_sklm	0.999981
4199	ENSG00000240065	PSMB9	-0.21731	-0.0490807	0.827967	0.00567026	0.0398219	6.62579e-06	2.35645e-05	4	8	6	B2	Muscle. skeletal (STARNET)	EpiXcan	0.995701	starnet_sklm	0.999981
4200	ENSG00000142089	IFITM3	-0.21728	-0.0411873	0.82799	0.011892	0.0492428	4.24198e-07	1.73212e-06	5	10	6	B2	Muscle. skeletal (STARNET)	EpiXcan	0.995701	starnet_sklm	0.999981
4201	ENSG00000136877	FPGS	-0.216661	-0.0426866	0.828472	0.0112732	0.0444945	1.79667e-06	6.8391e-06	3	22	5	B2	Muscle. skeletal (STARNET)	EpiXcan	0.995701	starnet_sklm	0.999981
4202	ENSG00000132563	REEP2	0.21659	0.0400103	0.828528	0.0183303	0.0396387	7.43914e-06	2.63397e-05	7	7	7	B2	Muscle. skeletal (STARNET)	EpiXcan	0.995701	starnet_sklm	0.999981
4203	ENSG00000114670	NEK11	0.216421	0.0290814	0.828659	0.0466668	0.0914747	3.32163e-12	2.10264e-11	25	40	31	B2	Muscle. skeletal (STARNET)	EpiXcan	0.995701	starnet_sklm	0.999981
4204	ENSG00000234616	JRK	-0.216351	-0.00957934	0.828714	0.172395	0.34616	7.53756e-51	2.48428e-49	12	19	17	B2	Muscle. skeletal (STARNET)	EpiXcan	0.995701	starnet_sklm	0.999981
4205	ENSG00000111880	RNGTT	0.21621	0.032428	0.828824	0.0239099	0.010971	0.0194394	0.0464124	25	44	26	B2	Muscle. skeletal (STARNET)	EpiXcan	0.995701	starnet_sklm	0.999981
4206	ENSG00000077616	NAALAD2	0.215863	0.0222272	0.829094	0.0383228	0.0685365	2.30696e-09	1.16066e-08	24	42	28	B2	Muscle. skeletal (STARNET)	EpiXcan	0.995701	starnet_sklm	0.999981
4207	ENSG00000166435	XRRA1	-0.215527	-0.00472594	0.829356	0.76604	0.809253	7.14815e-241	4.27602e-237	43	59	48	B2	Muscle. skeletal (STARNET)	EpiXcan	0.995701	starnet_sklm	0.999981
4208	ENSG00000065268	WDR18	-0.215397	-0.00692168	0.829458	0.416505	0.752607	7.65141e-190	6.53868e-187	73	134	94	B2	Muscle. skeletal (STARNET)	EpiXcan	0.995701	starnet_sklm	0.999981
4209	ENSG00000134333	LDHA	0.215151	0.00797907	0.82965	0.172156	0.290113	4.10417e-41	1.00414e-39	18	47	22	B2	Muscle. skeletal (STARNET)	EpiXcan	0.995701	starnet_sklm	0.999981
4210	ENSG00000203685	STUM	-0.214951	-0.0185753	0.829805	0.0267497	0.0435263	2.56996e-06	9.58447e-06	29	32	32	B2	Muscle. skeletal (STARNET)	EpiXcan	0.995701	starnet_sklm	0.999981
4211	ENSG00000183458	AC138932.1	-0.214545	-0.0599998	0.830122	0.042797	0.0790393	9.62839e-11	5.42856e-10	19	32	27	B2	Muscle. skeletal (STARNET)	EpiXcan	0.995701	starnet_sklm	0.999981
4212	ENSG00000185880	TRIM69	0.214457	0.0125501	0.83019	0.0830803	0.175114	3.51462e-23	4.26459e-22	9	43	11	B2	Muscle. skeletal (STARNET)	EpiXcan	0.995701	starnet_sklm	0.999981
4213	ENSG00000132357	CARD6	-0.21442	-0.0213411	0.830219	0.0311713	0.0572354	5.43676e-08	2.4082e-07	18	40	26	B2	Muscle. skeletal (STARNET)	EpiXcan	0.995701	starnet_sklm	0.999981
4214	ENSG00000125651	GTF2F1	-0.213453	-0.0329796	0.830973	0.0285418	0.0344623	2.91466e-05	9.66222e-05	24	29	27	B2	Muscle. skeletal (STARNET)	EpiXcan	0.995701	starnet_sklm	0.999981
4215	ENSG00000104973	MED25	-0.213063	-0.0740628	0.831278	0.00191378	0.0162929	0.00435234	0.011249	4	7	5	B2	Muscle. skeletal (STARNET)	EpiXcan	0.995701	starnet_sklm	0.999981
4216	ENSG00000153015	CWC27	-0.212993	-0.209103	0.831332	0.0160844	0.0100735	0.0250656	0.0587893	42	53	49	B2	Muscle. skeletal (STARNET)	EpiXcan	0.995701	starnet_sklm	0.999981
4217	ENSG00000022976	ZNF839	-0.212887	-0.0252174	0.831415	0.043498	0.0391109	5.26143e-06	1.88862e-05	38	53	47	B2	Muscle. skeletal (STARNET)	EpiXcan	0.995701	starnet_sklm	0.999981
4218	ENSG00000086102	NFX1	0.212493	0.0226563	0.831722	0.00835906	0.0345403	2.94268e-05	9.73623e-05	6	18	9	B2	Muscle. skeletal (STARNET)	EpiXcan	0.995701	starnet_sklm	0.999981
4219	ENSG00000121417	ZNF211	-0.212405	-0.0109911	0.831791	0.0666185	0.125846	1.01704e-16	8.70375e-16	36	66	51	B2	Muscle. skeletal (STARNET)	EpiXcan	0.995701	starnet_sklm	0.999981
4220	ENSG00000133424	LARGE1	0.212166	0.0279311	0.831977	0.0178246	0.0864457	1.54665e-11	9.2706e-11	7	8	8	B2	Muscle. skeletal (STARNET)	EpiXcan	0.995701	starnet_sklm	0.999981
4221	ENSG00000169991	IFFO2	-0.211441	-0.00905997	0.832543	0.0590045	0.130423	2.37172e-17	2.09412e-16	59	90	69	B2	Muscle. skeletal (STARNET)	EpiXcan	0.995701	starnet_sklm	0.999981
4222	ENSG00000157927	RADIL	0.211376	0.012084	0.832594	0.122628	0.251692	1.09393e-35	2.19963e-34	7	30	8	B2	Muscle. skeletal (STARNET)	EpiXcan	0.995701	starnet_sklm	0.999981
4223	ENSG00000133619	KRBA1	-0.211045	-0.0522717	0.832852	0.00807498	0.0162752	0.0037467	0.00974468	8	22	11	B2	Muscle. skeletal (STARNET)	EpiXcan	0.995701	starnet_sklm	0.999981
4224	ENSG00000136842	TMOD1	0.210955	0.0412485	0.832922	0.0512322	0.0478475	6.34778e-07	2.54678e-06	36	80	42	B2	Muscle. skeletal (STARNET)	EpiXcan	0.995701	starnet_sklm	0.999981
4225	ENSG00000147804	SLC39A4	-0.210876	-0.0206921	0.832984	0.034189	0.120256	6.70456e-16	5.43451e-15	8	17	11	B2	Muscle. skeletal (STARNET)	EpiXcan	0.995701	starnet_sklm	0.999981
4226	ENSG00000163870	TPRA1	-0.210385	-0.0550381	0.833367	0.0166873	0.166824	2.85217e-22	3.30653e-21	15	22	19	B2	Muscle. skeletal (STARNET)	EpiXcan	0.995701	starnet_sklm	0.999981
4227	ENSG00000163605	PPP4R2	-0.210211	-0.0124398	0.833503	0.0242749	0.0902894	4.98206e-12	3.11907e-11	15	25	23	B2	Muscle. skeletal (STARNET)	EpiXcan	0.995701	starnet_sklm	0.999981
4228	ENSG00000031691	CENPQ	-0.209391	-0.0222648	0.834143	0.102949	0.144443	4.44302e-19	4.34283e-18	21	27	23	B2	Muscle. skeletal (STARNET)	EpiXcan	0.995701	starnet_sklm	0.999981
4229	ENSG00000127804	METTL16	0.209315	0.0194689	0.834203	0.0471481	0.137596	3.49781e-18	3.23899e-17	7	17	12	B2	Muscle. skeletal (STARNET)	EpiXcan	0.995701	starnet_sklm	0.999981
4230	ENSG00000141568	FOXK2	-0.209307	-0.0224223	0.834208	0.0559832	0.175663	2.11349e-23	2.60678e-22	52	143	64	B2	Muscle. skeletal (STARNET)	EpiXcan	0.995701	starnet_sklm	0.999981
4231	ENSG00000171928	TVP23B	0.208789	0.0140876	0.834613	0.104304	0.285362	5.4341e-40	1.28232e-38	10	26	14	B2	Muscle. skeletal (STARNET)	EpiXcan	0.995701	starnet_sklm	0.999981
4232	ENSG00000166965	RCCD1	0.208556	0.0268918	0.834795	0.0320008	0.0747371	3.81054e-10	2.05172e-09	9	15	10	B2	Muscle. skeletal (STARNET)	EpiXcan	0.995701	starnet_sklm	0.999981
4233	ENSG00000197062	ZSCAN26	0.208532	0.045145	0.834814	0.00334207	0.0178207	0.00268239	0.0071016	4	16	5	B2	Muscle. skeletal (STARNET)	EpiXcan	0.995701	starnet_sklm	0.999981
4234	ENSG00000133983	COX16	0.208205	0.0171266	0.835069	0.0610276	0.10669	4.8889e-14	3.49407e-13	8	40	8	B2	Muscle. skeletal (STARNET)	EpiXcan	0.995701	starnet_sklm	0.999981
4235	ENSG00000102606	ARHGEF7	0.208197	9.14348e-06	0.835075	0.00690925	0.0688448	2.09684e-09	1.05874e-08	15	40	20	B2	Muscle. skeletal (STARNET)	EpiXcan	0.995701	starnet_sklm	0.999981
4236	ENSG00000134283	PPHLN1	0.208113	0.0127397	0.835141	0.0730621	0.125963	1.21313e-16	1.03082e-15	64	82	76	B2	Muscle. skeletal (STARNET)	EpiXcan	0.995701	starnet_sklm	0.999981
4237	ENSG00000143179	UCK2	0.207844	0.0324168	0.835351	0.0140482	0.0350571	2.32537e-05	7.80385e-05	5	6	5	B2	Muscle. skeletal (STARNET)	EpiXcan	0.995701	starnet_sklm	0.999981
4238	ENSG00000163704	PRRT3	-0.207291	-0.0774611	0.835783	0.0131203	0.0313237	6.90162e-05	0.000218211	12	34	16	B2	Muscle. skeletal (STARNET)	EpiXcan	0.995701	starnet_sklm	0.999981
4239	ENSG00000185238	PRMT3	-0.206809	-0.0358264	0.836159	0.0107234	0.0352533	2.06042e-05	6.95371e-05	7	10	10	B2	Muscle. skeletal (STARNET)	EpiXcan	0.995701	starnet_sklm	0.999981
4240	ENSG00000152977	ZIC1	-0.206666	-0.0233473	0.836271	0.0176029	0.0523028	2.22124e-07	9.31148e-07	17	19	19	B2	Muscle. skeletal (STARNET)	EpiXcan	0.995701	starnet_sklm	0.999981
4241	ENSG00000101224	CDC25B	-0.206568	-0.0163621	0.836347	0.018033	0.0724072	6.95197e-10	3.66564e-09	5	17	6	B2	Muscle. skeletal (STARNET)	EpiXcan	0.995701	starnet_sklm	0.999981
4242	ENSG00000197586	ENTPD6	-0.206339	-0.0249739	0.836526	0.0413858	0.117307	1.21059e-15	9.60446e-15	17	25	20	B2	Muscle. skeletal (STARNET)	EpiXcan	0.995701	starnet_sklm	0.999981
4243	ENSG00000184313	MROH7	0.206302	0.0140627	0.836555	0.0992914	0.18309	1.37009e-24	1.78755e-23	32	46	40	B2	Muscle. skeletal (STARNET)	EpiXcan	0.995701	starnet_sklm	0.999981
4244	ENSG00000198912	C1orf174	-0.205694	-0.0606359	0.83703	0.00749656	0.0105097	0.0212413	0.0504527	23	53	26	B2	Muscle. skeletal (STARNET)	EpiXcan	0.995701	starnet_sklm	0.999981
4245	ENSG00000117640	MTFR1L	0.205436	0.0130314	0.837232	0.102931	0.238127	1.37228e-32	2.46887e-31	10	25	14	B2	Muscle. skeletal (STARNET)	EpiXcan	0.995701	starnet_sklm	0.999981
4246	ENSG00000117643	MAN1C1	-0.205213	-0.0192788	0.837406	0.0376201	0.0271892	0.000195696	0.000589305	29	73	38	B2	Muscle. skeletal (STARNET)	EpiXcan	0.995701	starnet_sklm	0.999981
4247	ENSG00000120860	WASHC3	0.205118	0.012346	0.83748	0.1174	0.189075	3.45425e-25	4.64345e-24	22	40	22	B2	Muscle. skeletal (STARNET)	EpiXcan	0.995701	starnet_sklm	0.999981
4248	ENSG00000149262	INTS4	0.204828	0.00335584	0.837706	0.147196	0.310266	5.88278e-45	1.64443e-43	38	62	50	B2	Muscle. skeletal (STARNET)	EpiXcan	0.995701	starnet_sklm	0.999981
4249	ENSG00000169752	NRG4	-0.204608	-0.0230638	0.837878	0.0215124	0.0722213	7.66336e-10	4.02655e-09	21	38	28	B2	Muscle. skeletal (STARNET)	EpiXcan	0.995701	starnet_sklm	0.999981
4250	ENSG00000130255	RPL36	-0.20453	-0.0514775	0.837939	0.00326504	0.0207977	0.00119212	0.00328403	16	43	23	B2	Muscle. skeletal (STARNET)	EpiXcan	0.995701	starnet_sklm	0.999981
4251	ENSG00000103710	RASL12	0.204285	0.017473	0.838131	0.0488958	0.0879215	1.12843e-11	6.88098e-11	14	29	21	B2	Muscle. skeletal (STARNET)	EpiXcan	0.995701	starnet_sklm	0.999981
4252	ENSG00000078295	ADCY2	0.204068	0.00518216	0.838301	0.292507	0.391574	1.99361e-60	8.80129e-59	35	54	42	B2	Muscle. skeletal (STARNET)	EpiXcan	0.995701	starnet_sklm	0.999981
4253	ENSG00000171791	BCL2	0.203946	0.00942751	0.838395	0.119179	0.308313	2.95612e-44	8.05626e-43	83	118	103	B2	Muscle. skeletal (STARNET)	EpiXcan	0.995701	starnet_sklm	0.999981
4254	ENSG00000196136	SERPINA3	0.203891	0.0299527	0.838439	0.00720219	0.117911	1.58422e-15	1.24531e-14	9	17	13	B2	Muscle. skeletal (STARNET)	EpiXcan	0.995701	starnet_sklm	0.999981
4255	ENSG00000260404	AC110079.1	0.203492	0.0112898	0.83875	0.111433	0.191295	6.18822e-26	8.54918e-25	19	32	22	B2	Muscle. skeletal (STARNET)	EpiXcan	0.995701	starnet_sklm	0.999981
4256	ENSG00000101574	METTL4	-0.203432	-0.0171954	0.838797	0.035207	0.100978	1.74684e-13	1.21084e-12	12	17	14	B2	Muscle. skeletal (STARNET)	EpiXcan	0.995701	starnet_sklm	0.999981
4257	ENSG00000170175	CHRNB1	0.203355	0.00674271	0.838857	0.257463	0.326341	9.45712e-48	2.8717e-46	17	21	19	B2	Muscle. skeletal (STARNET)	EpiXcan	0.995701	starnet_sklm	0.999981
4258	ENSG00000112110	MRPL18	0.203352	0.00759397	0.83886	0.0139862	0.0600942	2.80243e-08	1.27532e-07	17	27	19	B2	Muscle. skeletal (STARNET)	EpiXcan	0.995701	starnet_sklm	0.999981
4259	ENSG00000103510	KAT8	0.203329	0.013797	0.838878	0.0487276	0.0925754	2.40954e-12	1.54572e-11	12	23	16	B2	Muscle. skeletal (STARNET)	EpiXcan	0.995701	starnet_sklm	0.999981
4260	ENSG00000179409	GEMIN4	-0.203126	-0.0173526	0.839037	0.0156494	0.0475554	7.59774e-07	3.01091e-06	11	28	15	B2	Muscle. skeletal (STARNET)	EpiXcan	0.995701	starnet_sklm	0.999981
4261	ENSG00000047579	DTNBP1	0.202968	0.0307973	0.83916	0.031826	0.0761669	1.3881e-10	7.73148e-10	10	17	15	B2	Muscle. skeletal (STARNET)	EpiXcan	0.995701	starnet_sklm	0.999981
4262	ENSG00000174917	C19orf70	0.202808	0.0371771	0.839285	0.0193566	0.0704868	1.3795e-09	7.08338e-09	15	39	19	B2	Muscle. skeletal (STARNET)	EpiXcan	0.995701	starnet_sklm	0.999981
4263	ENSG00000112514	CUTA	-0.202522	-0.0277548	0.839509	0.0141735	0.0460512	1.18551e-06	4.60053e-06	5	6	6	B2	Muscle. skeletal (STARNET)	EpiXcan	0.995701	starnet_sklm	0.999981
4264	ENSG00000166925	TSC22D4	-0.202394	-0.0107102	0.839609	0.0923114	0.144754	5.6017e-19	5.45755e-18	10	14	12	B2	Muscle. skeletal (STARNET)	EpiXcan	0.995701	starnet_sklm	0.999981
4265	ENSG00000156253	RWDD2B	0.202366	0.0274146	0.83963	0.0180688	0.0309854	6.83056e-05	0.000216078	9	20	11	B2	Muscle. skeletal (STARNET)	EpiXcan	0.995701	starnet_sklm	0.999981
4266	ENSG00000149308	NPAT	-0.202217	-0.0190707	0.839747	0.106181	0.182195	2.62327e-24	3.37109e-23	15	64	16	B2	Muscle. skeletal (STARNET)	EpiXcan	0.995701	starnet_sklm	0.999981
4267	ENSG00000196187	TMEM63A	-0.202163	-0.0243198	0.839789	0.0140463	0.0461648	9.46785e-07	3.70538e-06	8	12	10	B2	Muscle. skeletal (STARNET)	EpiXcan	0.995701	starnet_sklm	0.999981
4268	ENSG00000113732	ATP6V0E1	-0.201971	-0.0178059	0.839939	0.0254131	0.0372583	1.28749e-05	4.44419e-05	27	47	32	B2	Muscle. skeletal (STARNET)	EpiXcan	0.995701	starnet_sklm	0.999981
4269	ENSG00000122481	RWDD3	0.201776	0.0169188	0.840092	0.0448818	0.0617171	1.64887e-08	7.67291e-08	23	31	26	B2	Muscle. skeletal (STARNET)	EpiXcan	0.995701	starnet_sklm	0.999981
4270	ENSG00000170260	ZNF212	-0.201531	-0.0175427	0.840283	0.0703956	0.0699817	1.30412e-09	6.71652e-09	59	78	66	B2	Muscle. skeletal (STARNET)	EpiXcan	0.995701	starnet_sklm	0.999981
4271	ENSG00000231721	LINC-PINT	0.201515	0.0441159	0.840296	0.00870901	0.0715583	6.9062e-10	3.64311e-09	11	37	15	B2	Muscle. skeletal (STARNET)	EpiXcan	0.995701	starnet_sklm	0.999981
4272	ENSG00000163104	SMARCAD1	0.201507	0.0482083	0.840302	0.0106454	0.0136351	0.00911343	0.02272	9	18	10	B2	Muscle. skeletal (STARNET)	EpiXcan	0.995701	starnet_sklm	0.999981
4273	ENSG00000136807	CDK9	-0.20115	-0.0535555	0.840581	0.00693504	0.0325604	4.68622e-05	0.000151407	11	24	17	B2	Muscle. skeletal (STARNET)	EpiXcan	0.995701	starnet_sklm	0.999981
4274	ENSG00000171962	DRC3	-0.200777	-0.0369528	0.840873	0.0181911	0.0564531	6.48585e-08	2.85807e-07	7	17	8	B2	Muscle. skeletal (STARNET)	EpiXcan	0.995701	starnet_sklm	0.999981
4275	ENSG00000152284	TCF7L1	0.200542	0.0287947	0.841056	0.00912175	0.0391667	8.44441e-06	2.97932e-05	8	26	10	B2	Muscle. skeletal (STARNET)	EpiXcan	0.995701	starnet_sklm	0.999981
4276	ENSG00000054793	ATP9A	0.200452	0.00873276	0.841127	0.199881	0.188271	3.48152e-25	4.67485e-24	92	133	107	B2	Muscle. skeletal (STARNET)	EpiXcan	0.995701	starnet_sklm	0.999981
4277	ENSG00000171867	PRNP	0.200274	0.00958745	0.841266	0.0503941	0.0952113	1.06051e-12	6.99062e-12	29	44	33	B2	Muscle. skeletal (STARNET)	EpiXcan	0.995701	starnet_sklm	0.999981
4278	ENSG00000145191	EIF2B5	0.199921	0.0572055	0.841542	0.0132543	0.0669899	2.8853e-09	1.43712e-08	13	23	16	B2	Muscle. skeletal (STARNET)	EpiXcan	0.995701	starnet_sklm	0.999981
4279	ENSG00000240303	ACAD11	-0.199781	-0.010162	0.841652	0.0569394	0.0458015	1.06316e-06	4.14862e-06	54	107	72	B2	Muscle. skeletal (STARNET)	EpiXcan	0.995701	starnet_sklm	0.999981
4280	ENSG00000168813	ZNF507	0.199103	0.0173663	0.842182	0.0751044	0.159959	3.49835e-21	3.83984e-20	9	28	11	B2	Muscle. skeletal (STARNET)	EpiXcan	0.995701	starnet_sklm	0.999981
4281	ENSG00000119231	SENP5	-0.19901	-0.0276439	0.842255	0.0168977	0.0451493	1.4419e-06	5.5309e-06	11	24	12	B2	Muscle. skeletal (STARNET)	EpiXcan	0.995701	starnet_sklm	0.999981
4282	ENSG00000072135	PTPN18	-0.19899	-0.00529008	0.84227	0.0372858	0.045872	1.26553e-06	4.88479e-06	18	22	19	B2	Muscle. skeletal (STARNET)	EpiXcan	0.995701	starnet_sklm	0.999981
4283	ENSG00000096063	SRPK1	-0.19807	-0.0151632	0.84299	0.0258327	0.0570682	4.74404e-08	2.10995e-07	19	22	20	B2	Muscle. skeletal (STARNET)	EpiXcan	0.995701	starnet_sklm	0.999981
4284	ENSG00000144560	VGLL4	0.197975	0.0364179	0.843065	0.0166867	0.0471151	9.01778e-07	3.53733e-06	6	15	6	B2	Muscle. skeletal (STARNET)	EpiXcan	0.995701	starnet_sklm	0.999981
4285	ENSG00000176293	ZNF135	-0.197521	-0.0334374	0.84342	0.0365764	0.119026	7.66411e-16	6.17464e-15	17	22	19	B2	Muscle. skeletal (STARNET)	EpiXcan	0.995701	starnet_sklm	0.999981
4286	ENSG00000162852	CNST	-0.196998	-0.0325775	0.843829	0.0202723	0.0518025	2.48026e-07	1.0361e-06	16	31	21	B2	Muscle. skeletal (STARNET)	EpiXcan	0.995701	starnet_sklm	0.999981
4287	ENSG00000162650	ATXN7L2	-0.196855	-0.0307199	0.843941	0.0427751	0.0253433	0.000321498	0.00094576	32	49	35	B2	Muscle. skeletal (STARNET)	EpiXcan	0.995701	starnet_sklm	0.999981
4288	ENSG00000048544	MRPS10	0.196773	0.0108022	0.844005	0.16921	0.286487	2.07184e-40	4.9774e-39	55	71	67	B2	Muscle. skeletal (STARNET)	EpiXcan	0.995701	starnet_sklm	0.999981
4289	ENSG00000150977	RILPL2	0.196234	0.0296139	0.844427	0.0266979	0.0742304	3.85931e-10	2.07705e-09	6	11	7	B2	Muscle. skeletal (STARNET)	EpiXcan	0.995701	starnet_sklm	0.999981
4290	ENSG00000178974	FBXO34	-0.196001	-0.0247984	0.844609	0.0106133	0.0104197	0.0226509	0.0535458	13	17	15	B2	Muscle. skeletal (STARNET)	EpiXcan	0.995701	starnet_sklm	0.999981
4291	ENSG00000134184	GSTM1	-0.195982	0.00335258	0.844624	0.358923	0.560608	4.13303e-103	5.20501e-101	110	226	133	B2	Muscle. skeletal (STARNET)	EpiXcan	0.995701	starnet_sklm	0.999981
4292	ENSG00000106609	TMEM248	0.195689	0.0301817	0.844854	0.00622608	0.0177222	0.00279747	0.00739156	11	14	12	B2	Muscle. skeletal (STARNET)	EpiXcan	0.995701	starnet_sklm	0.999981
4293	ENSG00000181284	TMEM102	0.195162	0.00930673	0.845266	0.0651962	0.106586	4.11729e-14	2.96743e-13	13	21	13	B2	Muscle. skeletal (STARNET)	EpiXcan	0.995701	starnet_sklm	0.999981
4294	ENSG00000033178	UBA6	0.195081	0.0329842	0.845329	0.00785874	0.0438228	1.92131e-06	7.29269e-06	4	34	6	B2	Muscle. skeletal (STARNET)	EpiXcan	0.995701	starnet_sklm	0.999981
4295	ENSG00000115648	MLPH	0.19508	0.00630222	0.845331	0.140465	0.143293	5.12383e-20	5.21715e-19	24	76	34	B2	Muscle. skeletal (STARNET)	EpiXcan	0.995701	starnet_sklm	0.999981
4296	ENSG00000066629	EML1	-0.194679	-0.0465743	0.845644	0.00627102	0.0107552	0.0201861	0.0481184	2	3	3	B2	Muscle. skeletal (STARNET)	EpiXcan	0.995701	starnet_sklm	0.999981
4297	ENSG00000154079	SDHAF4	0.194618	0.0270032	0.845692	0.0127148	0.0325807	4.65328e-05	0.000150464	8	13	11	B2	Muscle. skeletal (STARNET)	EpiXcan	0.995701	starnet_sklm	0.999981
4298	ENSG00000243679	AC018638.5	-0.194495	-0.0407411	0.845789	0.0157203	0.0433286	1.95737e-06	7.41781e-06	17	36	25	B2	Muscle. skeletal (STARNET)	EpiXcan	0.995701	starnet_sklm	0.999981
4299	ENSG00000197256	KANK2	-0.194345	-0.0188261	0.845906	0.019801	0.147392	1.37177e-19	1.37108e-18	17	40	25	B2	Muscle. skeletal (STARNET)	EpiXcan	0.995701	starnet_sklm	0.999981
4300	ENSG00000171914	TLN2	0.194303	0.0267459	0.845939	0.0201833	0.0318502	5.24196e-05	0.000168272	18	27	22	B2	Muscle. skeletal (STARNET)	EpiXcan	0.995701	starnet_sklm	0.999981
4301	ENSG00000155158	TTC39B	-0.194231	-0.00834916	0.845995	0.349967	0.420117	4.35992e-67	2.34964e-65	35	42	38	B2	Muscle. skeletal (STARNET)	EpiXcan	0.995701	starnet_sklm	0.999981
4302	ENSG00000099385	BCL7C	0.193809	0.106597	0.846325	0.00564028	0.0106412	0.0205015	0.0488023	4	4	4	B2	Muscle. skeletal (STARNET)	EpiXcan	0.995701	starnet_sklm	0.999981
4303	ENSG00000186230	ZNF749	-0.193742	-0.0236834	0.846378	0.0252976	0.198064	3.46099e-28	5.25473e-27	19	32	24	B2	Muscle. skeletal (STARNET)	EpiXcan	0.995701	starnet_sklm	0.999981
4304	ENSG00000010282	HHATL	-0.193293	-0.00896515	0.846729	0.137795	0.350675	1.04125e-51	3.62135e-50	21	62	26	B2	Muscle. skeletal (STARNET)	EpiXcan	0.995701	starnet_sklm	0.999981
4305	ENSG00000160190	SLC37A1	-0.192911	-0.00933339	0.847029	0.139275	0.406885	1.17625e-63	5.7206e-62	17	32	27	B2	Muscle. skeletal (STARNET)	EpiXcan	0.995701	starnet_sklm	0.999981
4306	ENSG00000130717	UCK1	-0.19284	-0.0194909	0.847084	0.0406845	0.101313	1.22901e-13	8.61386e-13	22	32	26	B2	Muscle. skeletal (STARNET)	EpiXcan	0.995701	starnet_sklm	0.999981
4307	ENSG00000134899	ERCC5	0.192818	-0.0267928	0.847102	0.00871974	0.0139407	0.00803344	0.020162	10	14	12	B2	Muscle. skeletal (STARNET)	EpiXcan	0.995701	starnet_sklm	0.999981
4308	ENSG00000073350	LLGL2	-0.192473	-0.0145999	0.847372	0.0589658	0.140371	1.71631e-18	1.62452e-17	10	13	11	B2	Muscle. skeletal (STARNET)	EpiXcan	0.995701	starnet_sklm	0.999981
4309	ENSG00000130764	LRRC47	0.192472	0.0173216	0.847373	0.0535287	0.0306505	8.19881e-05	0.000257523	44	60	54	B2	Muscle. skeletal (STARNET)	EpiXcan	0.995701	starnet_sklm	0.999981
4310	ENSG00000167972	ABCA3	0.192213	0.0756961	0.847575	0.0101959	0.03136	6.02921e-05	0.000191946	5	9	5	B2	Muscle. skeletal (STARNET)	EpiXcan	0.995701	starnet_sklm	0.999981
4311	ENSG00000152942	RAD17	0.191515	0.0619973	0.848122	0.0277888	0.0917704	3.32019e-12	2.10264e-11	27	73	37	B2	Muscle. skeletal (STARNET)	EpiXcan	0.995701	starnet_sklm	0.999981
4312	ENSG00000175895	PLEKHF2	-0.191463	-0.0222286	0.848163	0.0611768	0.0969083	5.34596e-13	3.59725e-12	25	31	27	B2	Muscle. skeletal (STARNET)	EpiXcan	0.995701	starnet_sklm	0.999981
4313	ENSG00000120341	SEC16B	0.190503	0.0056002	0.848915	0.0485884	0.0812767	6.61005e-11	3.78024e-10	33	41	39	B2	Muscle. skeletal (STARNET)	EpiXcan	0.995701	starnet_sklm	0.999981
4314	ENSG00000110435	PDHX	0.189925	0.0138156	0.849368	0.065168	0.126613	6.95914e-17	6.01584e-16	16	20	16	B2	Muscle. skeletal (STARNET)	EpiXcan	0.995701	starnet_sklm	0.999981
4315	ENSG00000125898	FAM110A	0.189902	0.0464527	0.849386	0.00500086	0.0307785	8.0662e-05	0.000253491	12	15	14	B2	Muscle. skeletal (STARNET)	EpiXcan	0.995701	starnet_sklm	0.999981
4316	ENSG00000177692	DNAJC28	-0.189401	-0.0976855	0.849778	0.00410777	0.019592	0.00173858	0.00471129	10	31	15	B2	Muscle. skeletal (STARNET)	EpiXcan	0.995701	starnet_sklm	0.999981
4317	ENSG00000136828	RALGPS1	-0.189347	-0.0228798	0.849821	0.022499	0.0299933	9.06494e-05	0.000283241	23	50	28	B2	Muscle. skeletal (STARNET)	EpiXcan	0.995701	starnet_sklm	0.999981
4318	ENSG00000168890	TMEM150A	-0.188879	-0.0242967	0.850188	0.0223808	0.0710292	1.27246e-09	6.55913e-09	4	13	5	B2	Muscle. skeletal (STARNET)	EpiXcan	0.995701	starnet_sklm	0.999981
4319	ENSG00000241058	NSUN6	0.188645	0.0418971	0.850371	0.00492551	0.0281759	0.000158218	0.000481415	4	11	6	B2	Muscle. skeletal (STARNET)	EpiXcan	0.995701	starnet_sklm	0.999981
4320	ENSG00000164366	CCDC127	-0.188507	0.00387274	0.850479	0.104651	0.19785	2.26765e-26	3.18429e-25	34	60	42	B2	Muscle. skeletal (STARNET)	EpiXcan	0.995701	starnet_sklm	0.999981
4321	ENSG00000131558	EXOC4	-0.188294	-0.0145913	0.850646	0.066564	0.144347	1.92784e-19	1.9125e-18	39	58	48	B2	Muscle. skeletal (STARNET)	EpiXcan	0.995701	starnet_sklm	0.999981
4322	ENSG00000140403	DNAJA4	-0.188263	-0.00543236	0.850671	0.0509336	0.0408833	4.69653e-06	1.69756e-05	33	60	40	B2	Muscle. skeletal (STARNET)	EpiXcan	0.995701	starnet_sklm	0.999981
4323	ENSG00000197345	MRPL21	0.188143	0.0249961	0.850765	0.0239663	0.0548994	9.5543e-08	4.13709e-07	16	40	22	B2	Muscle. skeletal (STARNET)	EpiXcan	0.995701	starnet_sklm	0.999981
4324	ENSG00000182118	FAM89A	-0.187742	-0.0551644	0.851079	0.0351116	0.0492457	4.22639e-07	1.72634e-06	31	47	38	B2	Muscle. skeletal (STARNET)	EpiXcan	0.995701	starnet_sklm	0.999981
4325	ENSG00000197766	CFD	0.18754	0.174113	0.851237	0.00139696	0.056381	6.28733e-08	2.77264e-07	5	9	6	B2	Muscle. skeletal (STARNET)	EpiXcan	0.995701	starnet_sklm	0.999981
4326	ENSG00000074582	BCS1L	0.187387	0.0269626	0.851358	0.0374735	0.0688144	2.0386e-09	1.03084e-08	18	98	22	B2	Muscle. skeletal (STARNET)	EpiXcan	0.995701	starnet_sklm	0.999981
4327	ENSG00000148468	FAM171A1	0.187098	0.0177307	0.851584	0.110491	0.1746	4.28642e-23	5.16442e-22	11	14	11	B2	Muscle. skeletal (STARNET)	EpiXcan	0.995701	starnet_sklm	0.999981
4328	ENSG00000146085	MUT	-0.186949	-0.0123297	0.8517	0.0640348	0.127342	5.19779e-17	4.50953e-16	14	18	15	B2	Muscle. skeletal (STARNET)	EpiXcan	0.995701	starnet_sklm	0.999981
4329	ENSG00000115808	STRN	-0.186404	-0.0267934	0.852128	0.0189966	0.0273191	0.000201932	0.000607167	24	57	29	B2	Muscle. skeletal (STARNET)	EpiXcan	0.995701	starnet_sklm	0.999981
4330	ENSG00000075975	MKRN2	-0.185991	-0.0037731	0.852452	0.223724	0.452785	3.65616e-75	2.51392e-73	31	75	39	B2	Muscle. skeletal (STARNET)	EpiXcan	0.995701	starnet_sklm	0.999981
4331	ENSG00000214293	APTR	-0.185906	-0.00731308	0.852518	0.180314	0.252757	2.18011e-35	4.33991e-34	30	48	37	B2	Muscle. skeletal (STARNET)	EpiXcan	0.995701	starnet_sklm	0.999981
4332	ENSG00000204574	ABCF1	-0.185846	-0.0207512	0.852566	0.0322995	0.0745934	3.4871e-10	1.88265e-09	13	24	14	B2	Muscle. skeletal (STARNET)	EpiXcan	0.995701	starnet_sklm	0.999981
4333	ENSG00000104833	TUBB4A	0.185593	0.040061	0.852764	0.0159163	0.0675169	3.52089e-09	1.74282e-08	3	10	3	B2	Muscle. skeletal (STARNET)	EpiXcan	0.995701	starnet_sklm	0.999981
4334	ENSG00000157181	C1orf27	-0.185446	-0.0193815	0.852879	0.0343394	0.0761819	1.36609e-10	7.61601e-10	33	58	37	B2	Muscle. skeletal (STARNET)	EpiXcan	0.995701	starnet_sklm	0.999981
4335	ENSG00000183426	NPIPA1	0.18524	0.0099386	0.85304	0.132492	0.306129	1.39195e-44	3.83717e-43	32	94	46	B2	Muscle. skeletal (STARNET)	EpiXcan	0.995701	starnet_sklm	0.999981
4336	ENSG00000166887	VPS39	-0.185209	-0.0172028	0.853065	0.0183758	0.0271017	0.000212346	0.000637357	16	20	18	B2	Muscle. skeletal (STARNET)	EpiXcan	0.995701	starnet_sklm	0.999981
4337	ENSG00000136108	CKAP2	0.185046	0.0114519	0.853193	0.140696	0.329078	2.70214e-48	8.33206e-47	19	33	21	B2	Muscle. skeletal (STARNET)	EpiXcan	0.995701	starnet_sklm	0.999981
4338	ENSG00000175376	EIF1AD	-0.184381	0.096914	0.853715	0.0397493	0.0417059	3.71016e-06	1.36412e-05	28	63	35	B2	Muscle. skeletal (STARNET)	EpiXcan	0.995701	starnet_sklm	0.999981
4339	ENSG00000106723	SPIN1	-0.184141	-0.0195251	0.853902	0.0179155	0.0490447	5.30047e-07	2.14094e-06	20	27	24	B2	Muscle. skeletal (STARNET)	EpiXcan	0.995701	starnet_sklm	0.999981
4340	ENSG00000163608	NEPRO	0.183921	0.0180759	0.854075	0.018633	0.0352387	2.33054e-05	7.81902e-05	7	20	7	B2	Muscle. skeletal (STARNET)	EpiXcan	0.995701	starnet_sklm	0.999981
4341	ENSG00000204237	OXLD1	0.183832	-0.0019261	0.854145	0.0202961	0.0252215	0.000335676	0.000984973	19	36	23	B2	Muscle. skeletal (STARNET)	EpiXcan	0.995701	starnet_sklm	0.999981
4342	ENSG00000235314	LINC00957	0.183647	0.0239438	0.85429	0.0190167	0.0347004	2.84523e-05	9.44516e-05	17	25	20	B2	Muscle. skeletal (STARNET)	EpiXcan	0.995701	starnet_sklm	0.999981
4343	ENSG00000140943	MBTPS1	0.183643	0.0166583	0.854294	0.0626451	0.133111	1.51788e-17	1.35725e-16	22	79	34	B2	Muscle. skeletal (STARNET)	EpiXcan	0.995701	starnet_sklm	0.999981
4344	ENSG00000204054	LINC00963	0.18362	0.0067985	0.854312	0.0260131	0.0383026	9.48385e-06	3.3206e-05	21	34	24	B2	Muscle. skeletal (STARNET)	EpiXcan	0.995701	starnet_sklm	0.999981
4345	ENSG00000075407	ZNF37A	0.18338	0.0785369	0.8545	0.00560212	0.0125849	0.0119859	0.0294093	10	20	15	B2	Muscle. skeletal (STARNET)	EpiXcan	0.995701	starnet_sklm	0.999981
4346	ENSG00000134574	DDB2	0.182321	0.017494	0.85533	0.0181369	0.0144681	0.00675465	0.0170887	14	29	15	B2	Muscle. skeletal (STARNET)	EpiXcan	0.995701	starnet_sklm	0.999981
4347	ENSG00000008382	MPND	0.182312	0.0305876	0.855338	0.0282866	0.0785228	1.36272e-10	7.60074e-10	31	56	43	B2	Muscle. skeletal (STARNET)	EpiXcan	0.995701	starnet_sklm	0.999981
4348	ENSG00000136827	TOR1A	-0.182148	-0.0299189	0.855467	0.0165343	0.0414881	4.2815e-06	1.5579e-05	16	38	23	B2	Muscle. skeletal (STARNET)	EpiXcan	0.995701	starnet_sklm	0.999981
4349	ENSG00000180573	HIST1H2AC	-0.182141	0.0045362	0.855472	0.0481724	0.0563091	6.9744e-08	3.06321e-07	16	25	22	B2	Muscle. skeletal (STARNET)	EpiXcan	0.995701	starnet_sklm	0.999981
4350	ENSG00000105245	NUMBL	0.181742	0.027151	0.855785	0.0170246	0.0330185	4.4676e-05	0.000144734	17	29	18	B2	Muscle. skeletal (STARNET)	EpiXcan	0.995701	starnet_sklm	0.999981
4351	ENSG00000058729	RIOK2	-0.181737	-0.0150964	0.855789	0.0383378	0.0886519	4.08911e-12	2.57485e-11	3	5	4	B2	Muscle. skeletal (STARNET)	EpiXcan	0.995701	starnet_sklm	0.999981
4352	ENSG00000165879	FRAT1	-0.181563	-0.0140344	0.855925	0.0431199	0.0638151	8.68161e-09	4.13977e-08	18	34	23	B2	Muscle. skeletal (STARNET)	EpiXcan	0.995701	starnet_sklm	0.999981
4353	ENSG00000126804	ZBTB1	-0.181401	-0.0368291	0.856053	0.00798613	0.0291025	0.000116854	0.000360319	5	8	8	B2	Muscle. skeletal (STARNET)	EpiXcan	0.995701	starnet_sklm	0.999981
4354	ENSG00000114544	SLC41A3	0.181323	0.0113296	0.856114	0.123507	0.227639	3.20976e-31	5.49378e-30	11	31	11	B2	Muscle. skeletal (STARNET)	EpiXcan	0.995701	starnet_sklm	0.999981
4355	ENSG00000269893	SNHG8	0.181255	0.00486574	0.856167	0.423078	0.572644	2.4757e-110	3.5261e-108	23	38	25	B2	Muscle. skeletal (STARNET)	EpiXcan	0.995701	starnet_sklm	0.999981
4356	ENSG00000137266	SLC22A23	0.180907	0.0120883	0.856441	0.071727	0.0575602	5.40333e-08	2.39516e-07	70	103	102	B2	Muscle. skeletal (STARNET)	EpiXcan	0.995701	starnet_sklm	0.999981
4357	ENSG00000162494	LRRC38	-0.180758	-0.00657962	0.856557	0.315929	0.412135	5.64573e-65	2.83805e-63	16	29	19	B2	Muscle. skeletal (STARNET)	EpiXcan	0.995701	starnet_sklm	0.999981
4358	ENSG00000120688	WBP4	0.180717	0.0526404	0.85659	0.0520934	0.121161	4.22222e-16	3.45281e-15	25	32	27	B2	Muscle. skeletal (STARNET)	EpiXcan	0.995701	starnet_sklm	0.999981
4359	ENSG00000114473	IQCG	0.180688	0.021965	0.856612	0.0302833	0.0235137	0.000602733	0.00171244	37	57	55	B2	Muscle. skeletal (STARNET)	EpiXcan	0.995701	starnet_sklm	0.999981
4360	ENSG00000108733	PEX12	0.180609	0.0334622	0.856675	0.0108761	0.0311702	7.47506e-05	0.00023562	14	22	18	B2	Muscle. skeletal (STARNET)	EpiXcan	0.995701	starnet_sklm	0.999981
4361	ENSG00000204310	AGPAT1	-0.180312	-0.0627909	0.856908	0.0140347	0.0223426	0.00079646	0.00223524	17	24	21	B2	Muscle. skeletal (STARNET)	EpiXcan	0.995701	starnet_sklm	0.999981
4362	ENSG00000071462	BUD23	-0.179695	-0.0304534	0.857392	0.0180164	0.0625286	1.13352e-08	5.34756e-08	21	50	25	B2	Muscle. skeletal (STARNET)	EpiXcan	0.995701	starnet_sklm	0.999981
4363	ENSG00000156136	DCK	-0.179012	-0.0195955	0.857928	0.0137037	0.0566694	4.14813e-08	1.85734e-07	4	6	6	B2	Muscle. skeletal (STARNET)	EpiXcan	0.995701	starnet_sklm	0.999981
4364	ENSG00000183172	SMDT1	0.178962	0.00729409	0.857968	0.109501	0.282114	1.35132e-39	3.15766e-38	16	26	22	B2	Muscle. skeletal (STARNET)	EpiXcan	0.995701	starnet_sklm	0.999981
4365	ENSG00000013297	CLDN11	-0.178347	-0.00883267	0.85845	0.0718845	0.158876	5.34878e-21	5.79645e-20	21	51	29	B2	Muscle. skeletal (STARNET)	EpiXcan	0.995701	starnet_sklm	0.999981
4366	ENSG00000134375	TIMM17A	-0.178285	-0.00966203	0.8585	0.0445531	0.111276	8.66131e-15	6.53367e-14	7	11	8	B2	Muscle. skeletal (STARNET)	EpiXcan	0.995701	starnet_sklm	0.999981
4367	ENSG00000101310	SEC23B	0.177503	0.012624	0.859114	0.0580661	0.104212	4.51226e-14	3.24038e-13	11	21	12	B2	Muscle. skeletal (STARNET)	EpiXcan	0.995701	starnet_sklm	0.999981
4368	ENSG00000198515	CNGA1	0.177391	0.00854915	0.859201	0.164689	0.158586	7.21992e-21	7.76093e-20	55	77	66	B2	Muscle. skeletal (STARNET)	EpiXcan	0.995701	starnet_sklm	0.999981
4369	ENSG00000159363	ATP13A2	0.177342	0.00924847	0.85924	0.0297615	0.0411312	2.91116e-06	1.08064e-05	12	21	13	B2	Muscle. skeletal (STARNET)	EpiXcan	0.995701	starnet_sklm	0.999981
4370	ENSG00000237753	AC079922.2	-0.177099	-0.00482487	0.85943	0.259216	0.466954	7.52808e-77	5.42566e-75	27	46	36	B2	Muscle. skeletal (STARNET)	EpiXcan	0.995701	starnet_sklm	0.999981
4371	ENSG00000177058	SLC38A9	-0.176933	-0.0352225	0.859561	0.0158885	0.0313459	4.94236e-05	0.000159124	10	44	13	B2	Muscle. skeletal (STARNET)	EpiXcan	0.995701	starnet_sklm	0.999981
4372	ENSG00000105559	PLEKHA4	-0.176827	-0.0322196	0.859644	0.0118376	0.043582	2.22619e-06	8.36762e-06	4	5	4	B2	Muscle. skeletal (STARNET)	EpiXcan	0.995701	starnet_sklm	0.999981
4373	ENSG00000109685	NSD2	0.176514	0.113885	0.85989	0.00940336	0.0305593	8.89325e-05	0.000278094	7	16	7	B2	Muscle. skeletal (STARNET)	EpiXcan	0.995701	starnet_sklm	0.999981
4374	ENSG00000165507	C10orf10	-0.176442	-0.0581668	0.859946	0.00644115	0.0276446	0.000191026	0.00057611	6	31	9	B2	Muscle. skeletal (STARNET)	EpiXcan	0.995701	starnet_sklm	0.999981
4375	ENSG00000137288	UQCC2	0.176389	0.00616959	0.859988	0.20662	0.304352	2.32841e-43	6.13593e-42	21	33	24	B2	Muscle. skeletal (STARNET)	EpiXcan	0.995701	starnet_sklm	0.999981
4376	ENSG00000166986	MARS	0.175732	0.0494928	0.860504	0.0070075	0.0103686	0.0228245	0.0538711	6	12	6	B2	Muscle. skeletal (STARNET)	EpiXcan	0.995701	starnet_sklm	0.999981
4377	ENSG00000076924	XAB2	0.175108	0.0153539	0.860995	0.0708036	0.179685	1.87935e-24	2.43867e-23	14	39	18	B2	Muscle. skeletal (STARNET)	EpiXcan	0.995701	starnet_sklm	0.999981
4378	ENSG00000112343	TRIM38	-0.174903	0.00062959	0.861156	0.0252292	0.0903216	5.32268e-12	3.32189e-11	16	42	23	B2	Muscle. skeletal (STARNET)	EpiXcan	0.995701	starnet_sklm	0.999981
4379	ENSG00000168936	TMEM129	0.174478	0.0110813	0.86149	0.0545897	0.0942426	4.55014e-13	3.07559e-12	26	48	34	B2	Muscle. skeletal (STARNET)	EpiXcan	0.995701	starnet_sklm	0.999981
4380	ENSG00000188677	PARVB	0.173662	0.013887	0.862131	0.200475	0.285648	9.66805e-41	2.34147e-39	56	84	74	B2	Muscle. skeletal (STARNET)	EpiXcan	0.995701	starnet_sklm	0.999981
4381	ENSG00000158716	DUSP23	-0.173318	-0.0163131	0.862401	0.0250772	0.0263649	0.000268291	0.000795891	25	33	26	B2	Muscle. skeletal (STARNET)	EpiXcan	0.995701	starnet_sklm	0.999981
4382	ENSG00000032444	PNPLA6	0.173274	0.0291781	0.862436	0.0467917	0.0516636	2.8138e-07	1.16647e-06	36	47	41	B2	Muscle. skeletal (STARNET)	EpiXcan	0.995701	starnet_sklm	0.999981
4383	ENSG00000125952	MAX	0.173178	0.0119349	0.862511	0.0801085	0.118143	1.77357e-15	1.39141e-14	31	49	34	B2	Muscle. skeletal (STARNET)	EpiXcan	0.995701	starnet_sklm	0.999981
4384	ENSG00000105483	CARD8	0.173165	0.00172401	0.862522	0.183064	0.270826	1.40984e-37	3.06123e-36	58	137	70	B2	Muscle. skeletal (STARNET)	EpiXcan	0.995701	starnet_sklm	0.999981
4385	ENSG00000172262	ZNF131	-0.172987	-0.0534038	0.862661	0.00894217	0.0186318	0.00225707	0.00603027	18	36	26	B2	Muscle. skeletal (STARNET)	EpiXcan	0.995701	starnet_sklm	0.999981
4386	ENSG00000140386	SCAPER	0.172185	0.0113245	0.863292	0.10923	0.235843	1.15003e-32	2.07526e-31	26	48	34	B2	Muscle. skeletal (STARNET)	EpiXcan	0.995701	starnet_sklm	0.999981
4387	ENSG00000022567	SLC45A4	-0.171931	-0.0691437	0.863492	0.00398401	0.0110922	0.0184812	0.044275	8	11	10	B2	Muscle. skeletal (STARNET)	EpiXcan	0.995701	starnet_sklm	0.999981
4388	ENSG00000042445	RETSAT	-0.171716	-0.0112774	0.863661	0.0373255	0.0837913	2.946e-11	1.72425e-10	18	22	21	B2	Muscle. skeletal (STARNET)	EpiXcan	0.995701	starnet_sklm	0.999981
4389	ENSG00000026950	BTN3A1	0.171694	-0.0149002	0.863678	0.0332779	0.0364637	1.61631e-05	5.51712e-05	20	30	21	B2	Muscle. skeletal (STARNET)	EpiXcan	0.995701	starnet_sklm	0.999981
4390	ENSG00000140632	GLYR1	-0.17166	-0.0183874	0.863705	0.0190014	0.0389424	7.02539e-06	2.49412e-05	12	48	13	B2	Muscle. skeletal (STARNET)	EpiXcan	0.995701	starnet_sklm	0.999981
4391	ENSG00000166197	NOLC1	-0.171171	0.000476913	0.864089	0.0167841	0.0143362	0.00740552	0.0186722	14	21	15	B2	Muscle. skeletal (STARNET)	EpiXcan	0.995701	starnet_sklm	0.999981
4392	ENSG00000162604	TM2D1	0.170338	0.0143065	0.864744	0.0312924	0.0325518	4.11273e-05	0.00013389	22	29	25	B2	Muscle. skeletal (STARNET)	EpiXcan	0.995701	starnet_sklm	0.999981
4393	ENSG00000085365	SCAMP1	0.170101	0.0884298	0.864931	0.00210013	0.0227331	0.000726399	0.00204823	6	12	9	B2	Muscle. skeletal (STARNET)	EpiXcan	0.995701	starnet_sklm	0.999981
4394	ENSG00000113108	APBB3	-0.170044	-0.0370333	0.864976	0.00853359	0.029452	9.8899e-05	0.000307332	8	15	10	B2	Muscle. skeletal (STARNET)	EpiXcan	0.995701	starnet_sklm	0.999981
4395	ENSG00000011260	UTP18	0.169885	0.00805477	0.865101	0.224831	0.297631	2.76574e-42	6.96617e-41	52	76	67	B2	Muscle. skeletal (STARNET)	EpiXcan	0.995701	starnet_sklm	0.999981
4396	ENSG00000145996	CDKAL1	-0.169808	-0.0279819	0.865161	0.0217161	0.0297792	9.414e-05	0.000293458	36	70	45	B2	Muscle. skeletal (STARNET)	EpiXcan	0.995701	starnet_sklm	0.999981
4397	ENSG00000105136	ZNF419	0.169782	0.0111069	0.865182	0.0632742	0.153603	1.30387e-20	1.3744e-19	41	53	48	B2	Muscle. skeletal (STARNET)	EpiXcan	0.995701	starnet_sklm	0.999981
4398	ENSG00000140104	C14orf79	0.168783	0.00951144	0.865968	0.0829794	0.132675	1.94316e-17	1.72591e-16	5	8	7	B2	Muscle. skeletal (STARNET)	EpiXcan	0.995701	starnet_sklm	0.999981
4399	ENSG00000164307	ERAP1	-0.16865	-0.00636513	0.866072	0.131097	0.46954	3.15439e-78	2.34404e-76	21	79	32	B2	Muscle. skeletal (STARNET)	EpiXcan	0.995701	starnet_sklm	0.999981
4400	ENSG00000149269	PAK1	0.168133	0.0369891	0.866479	0.0429399	0.0960218	1.09898e-12	7.23224e-12	29	42	33	B2	Muscle. skeletal (STARNET)	EpiXcan	0.995701	starnet_sklm	0.999981
4401	ENSG00000235954	TTC28-AS1	-0.1674	-0.0161883	0.867055	0.0558518	0.110803	1.54498e-14	1.14666e-13	25	32	27	B2	Muscle. skeletal (STARNET)	EpiXcan	0.995701	starnet_sklm	0.999981
4402	ENSG00000198917	SPOUT1	0.167372	0.0210088	0.867077	0.0212415	0.0269875	0.00022095	0.000662019	21	28	26	B2	Muscle. skeletal (STARNET)	EpiXcan	0.995701	starnet_sklm	0.999981
4403	ENSG00000104812	GYS1	-0.167201	-0.0611586	0.867212	0.0141395	0.0338256	2.91746e-05	9.66884e-05	15	68	29	B2	Muscle. skeletal (STARNET)	EpiXcan	0.995701	starnet_sklm	0.999981
4404	ENSG00000214078	CPNE1	-0.16719	-0.00671773	0.86722	0.210152	0.439326	2.1713e-74	1.45125e-72	45	84	55	B2	Muscle. skeletal (STARNET)	EpiXcan	0.995701	starnet_sklm	0.999981
4405	ENSG00000171714	ANO5	0.16719	0.00771318	0.86722	0.0608366	0.0174465	0.00305067	0.00802689	82	109	109	B2	Muscle. skeletal (STARNET)	EpiXcan	0.995701	starnet_sklm	0.999981
4406	ENSG00000152465	NMT2	0.167126	0.0126082	0.867271	0.0838799	0.0989296	2.81463e-13	1.92644e-12	40	56	46	B2	Muscle. skeletal (STARNET)	EpiXcan	0.995701	starnet_sklm	0.999981
4407	ENSG00000143067	ZNF697	0.167112	0.00139541	0.867282	0.0845087	0.111218	7.73795e-15	5.85929e-14	35	66	43	B2	Muscle. skeletal (STARNET)	EpiXcan	0.995701	starnet_sklm	0.999981
4408	ENSG00000115896	PLCL1	0.167078	0.0111992	0.867309	0.0762995	0.123703	2.30184e-16	1.91644e-15	21	25	22	B2	Muscle. skeletal (STARNET)	EpiXcan	0.995701	starnet_sklm	0.999981
4409	ENSG00000130595	TNNT3	-0.166741	-0.0257677	0.867573	0.018514	0.0440164	1.82817e-06	6.95462e-06	19	39	23	B2	Muscle. skeletal (STARNET)	EpiXcan	0.995701	starnet_sklm	0.999981
4410	ENSG00000173253	DMRT2	0.166633	0.00933865	0.867658	0.0995879	0.1696	6.30958e-23	7.53371e-22	62	103	76	B2	Muscle. skeletal (STARNET)	EpiXcan	0.995701	starnet_sklm	0.999981
4411	ENSG00000198729	PPP1R14C	0.166193	0.0069544	0.868005	0.139144	0.0741864	4.5638e-10	2.43973e-09	99	133	114	B2	Muscle. skeletal (STARNET)	EpiXcan	0.995701	starnet_sklm	0.999981
4412	ENSG00000128604	IRF5	0.16619	0.056256	0.868008	0.00262424	0.0127364	0.0116453	0.0286205	2	5	3	B2	Muscle. skeletal (STARNET)	EpiXcan	0.995701	starnet_sklm	0.999981
4413	ENSG00000162434	JAK1	0.165483	0.0266535	0.868564	0.0165199	0.0597325	1.88325e-08	8.69595e-08	23	33	31	B2	Muscle. skeletal (STARNET)	EpiXcan	0.995701	starnet_sklm	0.999981
4414	ENSG00000259071	AL359397.2	0.165144	0.0196143	0.86883	0.095919	0.185901	1.06666e-24	1.3993e-23	15	33	19	B2	Muscle. skeletal (STARNET)	EpiXcan	0.995701	starnet_sklm	0.999981
4415	ENSG00000103811	CTSH	-0.165141	0.00357081	0.868833	0.404351	0.465217	4.16478e-77	3.03826e-75	91	176	110	B2	Muscle. skeletal (STARNET)	EpiXcan	0.995701	starnet_sklm	0.999981
4416	ENSG00000138185	ENTPD1	-0.165014	-0.0295777	0.868933	0.0143149	0.028234	0.000150229	0.000458273	24	38	29	B2	Muscle. skeletal (STARNET)	EpiXcan	0.995701	starnet_sklm	0.999981
4417	ENSG00000099991	CABIN1	0.164916	0.034034	0.86901	0.00970555	0.0335606	3.54875e-05	0.000116321	6	18	6	B2	Muscle. skeletal (STARNET)	EpiXcan	0.995701	starnet_sklm	0.999981
4418	ENSG00000174684	B4GAT1	0.164853	0.00192821	0.869059	0.0638098	0.132151	1.45608e-17	1.30394e-16	19	28	23	B2	Muscle. skeletal (STARNET)	EpiXcan	0.995701	starnet_sklm	0.999981
4419	ENSG00000106617	PRKAG2	0.164819	0.0326195	0.869086	0.0220847	0.0456584	1.29878e-06	5.00924e-06	21	29	26	B2	Muscle. skeletal (STARNET)	EpiXcan	0.995701	starnet_sklm	0.999981
4420	ENSG00000149089	APIP	0.164807	0.0115168	0.869096	0.0836808	0.154579	1.27821e-20	1.34854e-19	39	51	43	B2	Muscle. skeletal (STARNET)	EpiXcan	0.995701	starnet_sklm	0.999981
4421	ENSG00000143971	ETAA1	-0.164768	-0.0362713	0.869126	0.00509931	0.0394369	7.65505e-06	2.70561e-05	4	8	6	B2	Muscle. skeletal (STARNET)	EpiXcan	0.995701	starnet_sklm	0.999981
4422	ENSG00000103351	CLUAP1	-0.164539	-0.0115616	0.869307	0.103452	0.165703	6.59742e-22	7.50299e-21	33	48	39	B2	Muscle. skeletal (STARNET)	EpiXcan	0.995701	starnet_sklm	0.999981
4423	ENSG00000115525	ST3GAL5	-0.164482	-0.0291571	0.869352	0.0455309	0.0715009	9.77598e-10	5.08079e-09	22	51	30	B2	Muscle. skeletal (STARNET)	EpiXcan	0.995701	starnet_sklm	0.999981
4424	ENSG00000176108	CHMP6	0.164329	0.00932283	0.869472	0.0709665	0.137467	5.58228e-18	5.12952e-17	12	21	13	B2	Muscle. skeletal (STARNET)	EpiXcan	0.995701	starnet_sklm	0.999981
4425	ENSG00000182473	EXOC7	-0.164316	-0.00884925	0.869482	0.0118654	0.061128	1.38473e-08	6.49426e-08	6	9	8	B2	Muscle. skeletal (STARNET)	EpiXcan	0.995701	starnet_sklm	0.999981
4426	ENSG00000198380	GFPT1	0.164109	0.00747315	0.869645	0.0804044	0.0995078	2.57106e-13	1.7658e-12	42	80	47	B2	Muscle. skeletal (STARNET)	EpiXcan	0.995701	starnet_sklm	0.999981
4427	ENSG00000162885	B3GALNT2	-0.164091	-0.0266949	0.869659	0.013232	0.0378528	1.18784e-05	4.11444e-05	21	54	27	B2	Muscle. skeletal (STARNET)	EpiXcan	0.995701	starnet_sklm	0.999981
4428	ENSG00000168556	ING2	-0.163987	-0.0237627	0.869742	0.0122885	0.0365137	1.50805e-05	5.1623e-05	5	10	5	B2	Muscle. skeletal (STARNET)	EpiXcan	0.995701	starnet_sklm	0.999981
4429	ENSG00000104763	ASAH1	0.163585	0.0131678	0.870058	0.0846307	0.171662	9.0831e-23	1.07382e-21	24	42	28	B2	Muscle. skeletal (STARNET)	EpiXcan	0.995701	starnet_sklm	0.999981
4430	ENSG00000111906	HDDC2	0.163466	0.0185665	0.870152	0.0239331	0.175597	8.84636e-24	1.10825e-22	10	20	14	B2	Muscle. skeletal (STARNET)	EpiXcan	0.995701	starnet_sklm	0.999981
4431	ENSG00000141971	MVB12A	0.163163	-0.0826894	0.87039	0.0028407	0.0216376	0.000965901	0.00268995	10	25	12	B2	Muscle. skeletal (STARNET)	EpiXcan	0.995701	starnet_sklm	0.999981
4432	ENSG00000175538	KCNE3	-0.163156	-0.00995026	0.870395	0.0989052	0.203792	2.09246e-27	3.07924e-26	3	7	4	B2	Muscle. skeletal (STARNET)	EpiXcan	0.995701	starnet_sklm	0.999981
4433	ENSG00000218891	ZNF579	0.163082	-0.0113644	0.870454	0.0291099	0.0913382	3.4509e-12	2.18216e-11	20	37	25	B2	Muscle. skeletal (STARNET)	EpiXcan	0.995701	starnet_sklm	0.999981
4434	ENSG00000169136	ATF5	-0.16272	-0.0308945	0.870739	0.017735	0.0462192	1.24148e-06	4.79752e-06	14	31	20	B2	Muscle. skeletal (STARNET)	EpiXcan	0.995701	starnet_sklm	0.999981
4435	ENSG00000121716	PILRB	-0.162457	-0.00698531	0.870946	0.147581	0.23301	5.84523e-32	1.02691e-30	16	20	16	B2	Muscle. skeletal (STARNET)	EpiXcan	0.995701	starnet_sklm	0.999981
4436	ENSG00000076043	REXO2	-0.161685	-0.0777693	0.871554	0.0160232	0.0161373	0.00453525	0.011704	22	30	27	B2	Muscle. skeletal (STARNET)	EpiXcan	0.995701	starnet_sklm	0.999981
4437	ENSG00000198270	TMEM116	0.161339	0.00380737	0.871826	0.0822302	0.152577	2.7249e-20	2.81526e-19	41	52	49	B2	Muscle. skeletal (STARNET)	EpiXcan	0.995701	starnet_sklm	0.999981
4438	ENSG00000054654	SYNE2	-0.161202	-0.00886216	0.871934	0.0499519	0.119105	7.30664e-16	5.90254e-15	13	24	17	B2	Muscle. skeletal (STARNET)	EpiXcan	0.995701	starnet_sklm	0.999981
4439	ENSG00000064225	ST3GAL6	-0.160451	-0.00450855	0.872526	0.0855667	0.0986535	3.67253e-13	2.4979e-12	21	27	26	B2	Muscle. skeletal (STARNET)	EpiXcan	0.995701	starnet_sklm	0.999981
4440	ENSG00000185418	TARSL2	-0.160358	-0.0154696	0.872599	0.0444283	0.0927856	1.58892e-12	1.03427e-11	17	32	21	B2	Muscle. skeletal (STARNET)	EpiXcan	0.995701	starnet_sklm	0.999981
4441	ENSG00000090661	CERS4	0.160188	0.0114377	0.872733	0.0945198	0.246189	6.66633e-34	1.26798e-32	11	22	14	B2	Muscle. skeletal (STARNET)	EpiXcan	0.995701	starnet_sklm	0.999981
4442	ENSG00000104881	PPP1R13L	0.15981	-0.0100229	0.873031	0.0147347	0.0166029	0.00375119	0.00975423	14	25	16	B2	Muscle. skeletal (STARNET)	EpiXcan	0.995701	starnet_sklm	0.999981
4443	ENSG00000162998	FRZB	-0.159627	-0.0274426	0.873175	0.0143236	0.0304192	8.46541e-05	0.000265618	17	47	21	B2	Muscle. skeletal (STARNET)	EpiXcan	0.995701	starnet_sklm	0.999981
4444	ENSG00000204356	NELFE	-0.159325	-0.00419592	0.873412	0.00827177	0.0307882	8.22052e-05	0.000258137	23	34	26	B2	Muscle. skeletal (STARNET)	EpiXcan	0.995701	starnet_sklm	0.999981
4445	ENSG00000100395	L3MBTL2	-0.159281	-0.0249188	0.873447	0.0188141	0.021965	0.000859796	0.00240735	15	26	19	B2	Muscle. skeletal (STARNET)	EpiXcan	0.995701	starnet_sklm	0.999981
4446	ENSG00000136205	TNS3	0.159274	0.0721297	0.873453	0.0043588	0.0230793	0.000664789	0.00188294	7	24	10	B2	Muscle. skeletal (STARNET)	EpiXcan	0.995701	starnet_sklm	0.999981
4447	ENSG00000128829	EIF2AK4	0.159143	0.0214272	0.873556	0.00832201	0.149565	8.00673e-20	8.10427e-19	12	27	17	B2	Muscle. skeletal (STARNET)	EpiXcan	0.995701	starnet_sklm	0.999981
4448	ENSG00000179933	C14orf119	0.159041	0.0480706	0.873636	0.00444052	0.0154426	0.00498481	0.0128089	12	16	15	B2	Muscle. skeletal (STARNET)	EpiXcan	0.995701	starnet_sklm	0.999981
4449	ENSG00000128563	PRKRIP1	-0.158963	-0.0209957	0.873698	0.0232288	0.0286389	0.000128337	0.000394205	16	20	20	B2	Muscle. skeletal (STARNET)	EpiXcan	0.995701	starnet_sklm	0.999981
4450	ENSG00000102763	VWA8	0.158181	0.00616406	0.874314	0.0404907	0.0308958	6.4602e-05	0.000205013	42	59	47	B2	Muscle. skeletal (STARNET)	EpiXcan	0.995701	starnet_sklm	0.999981
4451	ENSG00000203943	SAMD13	-0.158171	-0.00677023	0.874322	0.00528191	0.0182456	0.00244718	0.00650622	10	25	12	B2	Muscle. skeletal (STARNET)	EpiXcan	0.995701	starnet_sklm	0.999981
4452	ENSG00000185864	NPIPB4	0.15806	0.0254364	0.87441	0.0484426	0.0131273	0.0106005	0.0261871	55	66	66	B2	Muscle. skeletal (STARNET)	EpiXcan	0.995701	starnet_sklm	0.999981
4453	ENSG00000106125	MINDY4	0.157775	0.045143	0.874634	0.0415571	0.0343787	2.926e-05	9.6891e-05	43	98	56	B2	Muscle. skeletal (STARNET)	EpiXcan	0.995701	starnet_sklm	0.999981
4454	ENSG00000164219	PGGT1B	0.15767	0.0250967	0.874717	0.0254323	0.0246964	0.000428979	0.00124239	45	70	57	B2	Muscle. skeletal (STARNET)	EpiXcan	0.995701	starnet_sklm	0.999981
4455	ENSG00000067141	NEO1	-0.157607	-0.0100317	0.874766	0.0324144	0.0178827	0.00255139	0.00676975	30	34	34	B2	Muscle. skeletal (STARNET)	EpiXcan	0.995701	starnet_sklm	0.999981
4456	ENSG00000122692	SMU1	-0.157327	-0.0214632	0.874987	0.0258332	0.076684	1.95917e-10	1.07867e-09	11	17	12	B2	Muscle. skeletal (STARNET)	EpiXcan	0.995701	starnet_sklm	0.999981
4457	ENSG00000175265	GOLGA8A	-0.157117	-0.0192408	0.875152	0.0326844	0.185319	8.99886e-25	1.1844e-23	31	70	49	B2	Muscle. skeletal (STARNET)	EpiXcan	0.995701	starnet_sklm	0.999981
4458	ENSG00000175137	SH3BP5L	-0.156814	-0.0381273	0.875391	0.00458118	0.0149188	0.00625999	0.0159113	6	16	10	B2	Muscle. skeletal (STARNET)	EpiXcan	0.995701	starnet_sklm	0.999981
4459	ENSG00000101161	PRPF6	-0.156703	-0.00359689	0.875479	0.0691327	0.0858774	1.1249e-11	6.863e-11	23	37	29	B2	Muscle. skeletal (STARNET)	EpiXcan	0.995701	starnet_sklm	0.999981
4460	ENSG00000184047	DIABLO	0.156595	0.00287373	0.875564	0.0169505	0.0294547	0.000115172	0.000355683	15	35	21	B2	Muscle. skeletal (STARNET)	EpiXcan	0.995701	starnet_sklm	0.999981
4461	ENSG00000172661	WASHC2C	-0.156566	0.0114614	0.875587	0.157286	0.106298	3.05011e-14	2.22239e-13	69	101	85	B2	Muscle. skeletal (STARNET)	EpiXcan	0.995701	starnet_sklm	0.999981
4462	ENSG00000187240	DYNC2H1	0.156071	-0.018973	0.875977	0.00687859	0.0316851	5.58124e-05	0.000178302	20	34	25	B2	Muscle. skeletal (STARNET)	EpiXcan	0.995701	starnet_sklm	0.999981
4463	ENSG00000120800	UTP20	0.155824	0.151727	0.876172	0.00169204	0.0126704	0.0118665	0.0291342	8	20	11	B2	Muscle. skeletal (STARNET)	EpiXcan	0.995701	starnet_sklm	0.999981
4464	ENSG00000075826	SEC31B	0.155202	0.0155537	0.876662	0.0362615	0.0956557	2.85948e-13	1.95594e-12	16	23	18	B2	Muscle. skeletal (STARNET)	EpiXcan	0.995701	starnet_sklm	0.999981
4465	ENSG00000135018	UBQLN1	-0.154025	0.0095701	0.87759	0.0109858	0.0407298	4.8111e-06	1.73583e-05	17	23	22	B2	Muscle. skeletal (STARNET)	EpiXcan	0.995701	starnet_sklm	0.999981
4466	ENSG00000159720	ATP6V0D1	0.153905	0.014293	0.877685	0.0622055	0.0901785	5.12792e-12	3.20535e-11	17	45	20	B2	Muscle. skeletal (STARNET)	EpiXcan	0.995701	starnet_sklm	0.999981
4467	ENSG00000104447	TRPS1	-0.153782	0.123543	0.877782	0.0264884	0.0170408	0.00336364	0.00879813	35	45	45	B2	Muscle. skeletal (STARNET)	EpiXcan	0.995701	starnet_sklm	0.999981
4468	ENSG00000117115	PADI2	-0.153233	-0.0157883	0.878214	0.0237736	0.0759353	3.25482e-10	1.76122e-09	23	37	30	B2	Muscle. skeletal (STARNET)	EpiXcan	0.995701	starnet_sklm	0.999981
4469	ENSG00000090432	MUL1	0.153042	0.0384198	0.878365	0.00388379	0.0215747	0.00102129	0.00283299	5	53	6	B2	Muscle. skeletal (STARNET)	EpiXcan	0.995701	starnet_sklm	0.999981
4470	ENSG00000116396	KCNC4	0.152987	0.00187766	0.878408	0.0120443	0.0140572	0.00817062	0.0204805	15	20	18	B2	Muscle. skeletal (STARNET)	EpiXcan	0.995701	starnet_sklm	0.999981
4471	ENSG00000011105	TSPAN9	-0.152815	-0.000143223	0.878544	0.0770494	0.146006	1.30211e-19	1.30364e-18	19	34	24	B2	Muscle. skeletal (STARNET)	EpiXcan	0.995701	starnet_sklm	0.999981
4472	ENSG00000177732	SOX12	0.152806	0.0411276	0.878552	0.0047937	0.0239691	0.000507519	0.00145541	4	5	4	B2	Muscle. skeletal (STARNET)	EpiXcan	0.995701	starnet_sklm	0.999981
4473	ENSG00000101247	NDUFAF5	-0.152647	-0.00929859	0.878676	0.0882824	0.197872	5.81863e-27	8.39736e-26	20	35	23	B2	Muscle. skeletal (STARNET)	EpiXcan	0.995701	starnet_sklm	0.999981
4474	ENSG00000085832	EPS15	-0.1525	-0.037859	0.878792	0.0295074	0.0596935	3.01165e-08	1.36638e-07	39	45	43	B2	Muscle. skeletal (STARNET)	EpiXcan	0.995701	starnet_sklm	0.999981
4475	ENSG00000130300	PLVAP	0.152365	0.0223264	0.878899	0.0125621	0.039725	6.49265e-06	2.31322e-05	9	25	16	B2	Muscle. skeletal (STARNET)	EpiXcan	0.995701	starnet_sklm	0.999981
4476	ENSG00000169599	NFU1	0.152202	0.0642668	0.879027	0.00666592	0.0234963	0.000562288	0.00160439	6	11	11	B2	Muscle. skeletal (STARNET)	EpiXcan	0.995701	starnet_sklm	0.999981
4477	ENSG00000129521	EGLN3	-0.152144	-0.0184366	0.879074	0.0239112	0.0316657	4.72547e-05	0.000152551	26	43	28	B2	Muscle. skeletal (STARNET)	EpiXcan	0.995701	starnet_sklm	0.999981
4478	ENSG00000172404	DNAJB7	-0.152092	-0.0185034	0.879114	0.0304157	0.368373	2.52854e-56	9.98398e-55	6	12	10	B2	Muscle. skeletal (STARNET)	EpiXcan	0.995701	starnet_sklm	0.999981
4479	ENSG00000144230	GPR17	-0.152034	-0.0173614	0.87916	0.125857	0.204993	1.81097e-27	2.67817e-26	32	61	35	B2	Muscle. skeletal (STARNET)	EpiXcan	0.995701	starnet_sklm	0.999981
4480	ENSG00000066855	MTFR1	0.151927	-0.00417062	0.879245	0.0571443	0.0748119	2.29623e-10	1.25673e-09	22	37	24	B2	Muscle. skeletal (STARNET)	EpiXcan	0.995701	starnet_sklm	0.999981
4481	ENSG00000171262	FAM98B	-0.151736	-0.00968768	0.879395	0.0275394	0.0383563	9.00979e-06	3.16573e-05	33	69	40	B2	Muscle. skeletal (STARNET)	EpiXcan	0.995701	starnet_sklm	0.999981
4482	ENSG00000100099	HPS4	-0.15173	-0.0439668	0.8794	0.00190735	0.0119833	0.0134497	0.0328192	1	5	1	B2	Muscle. skeletal (STARNET)	EpiXcan	0.995701	starnet_sklm	0.999981
4483	ENSG00000100288	CHKB	-0.151711	-0.0320433	0.879415	0.00739263	0.162375	1.41431e-21	1.58583e-20	12	36	17	B2	Muscle. skeletal (STARNET)	EpiXcan	0.995701	starnet_sklm	0.999981
4484	ENSG00000231259	AC125232.1	-0.151517	0.0057724	0.879568	0.00170818	0.275325	1.58924e-38	3.54732e-37	7	30	13	B2	Muscle. skeletal (STARNET)	EpiXcan	0.995701	starnet_sklm	0.999981
4485	ENSG00000109775	UFSP2	0.151441	0.00564688	0.879628	0.236162	0.361654	2.10057e-54	7.92784e-53	8	20	9	B2	Muscle. skeletal (STARNET)	EpiXcan	0.995701	starnet_sklm	0.999981
4486	ENSG00000140043	PTGR2	-0.150547	-0.00637109	0.880333	0.262602	0.340084	7.91611e-50	2.51884e-48	69	106	81	B2	Muscle. skeletal (STARNET)	EpiXcan	0.995701	starnet_sklm	0.999981
4487	ENSG00000105519	CAPS	0.150151	0.0308674	0.880646	0.0222682	0.0512161	1.94013e-07	8.18466e-07	14	15	14	B2	Muscle. skeletal (STARNET)	EpiXcan	0.995701	starnet_sklm	0.999981
4488	ENSG00000183735	TBK1	0.149874	0.0117487	0.880864	0.0171692	0.0461793	1.12438e-06	4.37467e-06	4	8	4	B2	Muscle. skeletal (STARNET)	EpiXcan	0.995701	starnet_sklm	0.999981
4489	ENSG00000130203	APOE	-0.14964	-0.00969551	0.881049	0.0228006	0.0613139	1.66681e-08	7.74736e-08	22	54	34	B2	Muscle. skeletal (STARNET)	EpiXcan	0.995701	starnet_sklm	0.999981
4490	ENSG00000076242	MLH1	0.149274	0.0101325	0.881337	0.0601445	0.122314	3.17434e-16	2.61555e-15	21	34	27	B2	Muscle. skeletal (STARNET)	EpiXcan	0.995701	starnet_sklm	0.999981
4491	ENSG00000110492	MDK	0.149074	0.0229021	0.881496	0.0156032	0.010742	0.0205614	0.0489351	10	17	13	B2	Muscle. skeletal (STARNET)	EpiXcan	0.995701	starnet_sklm	0.999981
4492	ENSG00000170089	AC106795.1	0.149005	0.018725	0.881549	0.103532	0.227172	7.18759e-31	1.21458e-29	61	92	77	B2	Muscle. skeletal (STARNET)	EpiXcan	0.995701	starnet_sklm	0.999981
4493	ENSG00000099999	RNF215	-0.149	0.00136796	0.881553	0.0203985	0.0416044	4.06446e-06	1.4848e-05	11	15	14	B2	Muscle. skeletal (STARNET)	EpiXcan	0.995701	starnet_sklm	0.999981
4494	ENSG00000014164	ZC3H3	0.148358	0.020626	0.88206	0.0808002	0.103345	1.21532e-13	8.5229e-13	53	73	59	B2	Muscle. skeletal (STARNET)	EpiXcan	0.995701	starnet_sklm	0.999981
4495	ENSG00000149428	HYOU1	-0.148342	0.00390272	0.882073	0.0152454	0.0145565	0.00698356	0.0176417	21	32	22	B2	Muscle. skeletal (STARNET)	EpiXcan	0.995701	starnet_sklm	0.999981
4496	ENSG00000215375	MYL5	-0.148239	-0.00299268	0.882154	0.167876	0.163087	4.19745e-22	4.81941e-21	59	96	72	B2	Muscle. skeletal (STARNET)	EpiXcan	0.995701	starnet_sklm	0.999981
4497	ENSG00000197562	RAB40C	-0.147813	-0.030557	0.88249	0.0138123	0.0249446	0.000397902	0.00115799	14	28	20	B2	Muscle. skeletal (STARNET)	EpiXcan	0.995701	starnet_sklm	0.999981
4498	ENSG00000119242	CCDC92	-0.147782	-0.0359141	0.882515	0.00412626	0.0217091	0.000922202	0.00257245	4	7	5	B2	Muscle. skeletal (STARNET)	EpiXcan	0.995701	starnet_sklm	0.999981
4499	ENSG00000117592	PRDX6	-0.14754	-0.0200158	0.882706	0.0157056	0.0688644	2.25204e-09	1.13351e-08	6	16	8	B2	Muscle. skeletal (STARNET)	EpiXcan	0.995701	starnet_sklm	0.999981
4500	ENSG00000152778	IFIT5	-0.147028	-0.00867361	0.88311	0.11523	0.244332	1.83789e-33	3.43571e-32	12	14	14	B2	Muscle. skeletal (STARNET)	EpiXcan	0.995701	starnet_sklm	0.999981
4501	ENSG00000013523	ANGEL1	0.147019	0.0309743	0.883117	0.00996697	0.0318971	6.07833e-05	0.000193356	10	13	12	B2	Muscle. skeletal (STARNET)	EpiXcan	0.995701	starnet_sklm	0.999981
4502	ENSG00000089775	ZBTB25	-0.146961	-0.0307771	0.883163	0.0105941	0.0345918	2.78497e-05	9.2528e-05	8	15	10	B2	Muscle. skeletal (STARNET)	EpiXcan	0.995701	starnet_sklm	0.999981
4503	ENSG00000100815	TRIP11	-0.146904	-0.0872499	0.883207	0.00129451	0.0208537	0.00113378	0.00313196	10	29	14	B2	Muscle. skeletal (STARNET)	EpiXcan	0.995701	starnet_sklm	0.999981
4504	ENSG00000263004	AC007114.1	0.146358	0.0057135	0.883638	0.265607	0.441834	4.94091e-71	3.04706e-69	28	55	31	B2	Muscle. skeletal (STARNET)	EpiXcan	0.995701	starnet_sklm	0.999981
4505	ENSG00000143322	ABL2	-0.14597	-0.0173488	0.883945	0.014478	0.0494175	4.65955e-07	1.89615e-06	14	30	19	B2	Muscle. skeletal (STARNET)	EpiXcan	0.995701	starnet_sklm	0.999981
4506	ENSG00000146555	SDK1	0.145886	0.00646365	0.884012	0.155223	0.230224	3.20743e-31	5.49378e-30	60	128	77	B2	Muscle. skeletal (STARNET)	EpiXcan	0.995701	starnet_sklm	0.999981
4507	ENSG00000196151	WDSUB1	0.145276	0.00358611	0.884493	0.161234	0.331333	4.41899e-48	1.35561e-46	65	92	80	B2	Muscle. skeletal (STARNET)	EpiXcan	0.995701	starnet_sklm	0.999981
4508	ENSG00000065357	DGKA	-0.145175	-0.014452	0.884572	0.0247856	0.0118567	0.014525	0.0352687	20	28	26	B2	Muscle. skeletal (STARNET)	EpiXcan	0.995701	starnet_sklm	0.999981
4509	ENSG00000141744	PNMT	0.144737	0.000372482	0.884918	0.0313306	0.0699826	1.17503e-09	6.06999e-09	16	36	23	B2	Muscle. skeletal (STARNET)	EpiXcan	0.995701	starnet_sklm	0.999981
4510	ENSG00000135338	LCA5	0.144631	0.0459443	0.885002	0.011308	0.0293933	0.000103737	0.00032178	15	32	18	B2	Muscle. skeletal (STARNET)	EpiXcan	0.995701	starnet_sklm	0.999981
4511	ENSG00000149761	NUDT22	0.144398	0.146905	0.885186	0.00190096	0.0255696	0.000322037	0.00094711	9	28	12	B2	Muscle. skeletal (STARNET)	EpiXcan	0.995701	starnet_sklm	0.999981
4512	ENSG00000167526	RPL13	0.144274	0.0221142	0.885284	0.019843	0.0675874	2.64071e-09	1.3219e-08	6	20	8	B2	Muscle. skeletal (STARNET)	EpiXcan	0.995701	starnet_sklm	0.999981
4513	ENSG00000132823	OSER1	-0.143675	-0.0146931	0.885757	0.0186261	0.021759	0.000973147	0.00270824	21	31	26	B2	Muscle. skeletal (STARNET)	EpiXcan	0.995701	starnet_sklm	0.999981
4514	ENSG00000197013	ZNF429	0.143322	-0.000171768	0.886036	0.187601	0.303745	2.842e-45	8.00039e-44	8	19	14	B2	Muscle. skeletal (STARNET)	EpiXcan	0.995701	starnet_sklm	0.999981
4515	ENSG00000180543	TSPYL5	0.14332	0.00616272	0.886037	0.121942	0.209797	2.39603e-28	3.65639e-27	10	43	11	B2	Muscle. skeletal (STARNET)	EpiXcan	0.995701	starnet_sklm	0.999981
4516	ENSG00000165868	HSPA12A	0.143311	0.0330899	0.886045	0.00705689	0.013977	0.00812626	0.0203864	11	60	13	B2	Muscle. skeletal (STARNET)	EpiXcan	0.995701	starnet_sklm	0.999981
4517	ENSG00000168883	USP39	0.143086	-0.00166842	0.886222	0.119837	0.178608	7.42928e-24	9.3562e-23	37	88	44	B2	Muscle. skeletal (STARNET)	EpiXcan	0.995701	starnet_sklm	0.999981
4518	ENSG00000155189	AGPAT5	-0.142948	-0.0138506	0.886331	0.0774292	0.172901	7.06229e-23	8.40729e-22	7	34	9	B2	Muscle. skeletal (STARNET)	EpiXcan	0.995701	starnet_sklm	0.999981
4519	ENSG00000145391	SETD7	0.142876	0.0065159	0.886388	0.134257	0.321701	9.87253e-47	2.89497e-45	25	35	29	B2	Muscle. skeletal (STARNET)	EpiXcan	0.995701	starnet_sklm	0.999981
4520	ENSG00000243753	HLA-L	0.142492	0.0104757	0.886691	0.0900199	0.597504	4.86984e-118	8.9635e-116	37	95	61	B2	Muscle. skeletal (STARNET)	EpiXcan	0.995701	starnet_sklm	0.999981
4521	ENSG00000074211	PPP2R2C	-0.142213	-0.0140489	0.886912	0.0263746	0.0762825	2.65402e-10	1.44462e-09	6	7	7	B2	Muscle. skeletal (STARNET)	EpiXcan	0.995701	starnet_sklm	0.999981
4522	ENSG00000196586	MYO6	0.142201	0.0236373	0.886921	0.0069199	0.0320569	5.30974e-05	0.000170265	8	16	9	B2	Muscle. skeletal (STARNET)	EpiXcan	0.995701	starnet_sklm	0.999981
4523	ENSG00000107551	RASSF4	-0.142129	-0.0096206	0.886978	0.142424	0.312615	2.69224e-45	7.5967e-44	17	30	20	B2	Muscle. skeletal (STARNET)	EpiXcan	0.995701	starnet_sklm	0.999981
4524	ENSG00000050405	LIMA1	-0.141483	-0.0214906	0.887488	0.0106636	0.0371213	1.40428e-05	4.82228e-05	3	15	3	B2	Muscle. skeletal (STARNET)	EpiXcan	0.995701	starnet_sklm	0.999981
4525	ENSG00000163702	IL17RC	0.141367	0.00309808	0.88758	0.318066	0.390743	1.18435e-60	5.28714e-59	23	47	26	B2	Muscle. skeletal (STARNET)	EpiXcan	0.995701	starnet_sklm	0.999981
4526	ENSG00000109854	HTATIP2	0.140771	0.0331772	0.888051	0.00581019	0.0516573	2.85377e-07	1.18181e-06	5	14	8	B2	Muscle. skeletal (STARNET)	EpiXcan	0.995701	starnet_sklm	0.999981
4527	ENSG00000204923	FBXO48	-0.140212	-0.0309522	0.888492	0.0174646	0.0191827	0.00188729	0.00508893	14	26	15	B2	Muscle. skeletal (STARNET)	EpiXcan	0.995701	starnet_sklm	0.999981
4528	ENSG00000115419	GLS	-0.140169	-0.0151822	0.888526	0.0623785	0.096076	7.73095e-13	5.1328e-12	30	58	36	B2	Muscle. skeletal (STARNET)	EpiXcan	0.995701	starnet_sklm	0.999981
4529	ENSG00000272686	AC006333.2	-0.139969	0.0143372	0.888684	0.0072502	0.0192293	0.00191575	0.00515985	16	71	21	B2	Muscle. skeletal (STARNET)	EpiXcan	0.995701	starnet_sklm	0.999981
4530	ENSG00000235663	SAPCD1-AS1	-0.139967	-0.00787509	0.888686	0.113482	0.311738	2.6356e-45	7.45445e-44	30	56	39	B2	Muscle. skeletal (STARNET)	EpiXcan	0.995701	starnet_sklm	0.999981
4531	ENSG00000160213	CSTB	-0.139911	-0.00854426	0.88873	0.164861	0.25916	2.62784e-36	5.40196e-35	27	59	43	B2	Muscle. skeletal (STARNET)	EpiXcan	0.995701	starnet_sklm	0.999981
4532	ENSG00000100271	TTLL1	0.139556	0.0219769	0.889011	0.0339947	0.0435041	2.34422e-06	8.7864e-06	24	32	28	B2	Muscle. skeletal (STARNET)	EpiXcan	0.995701	starnet_sklm	0.999981
4533	ENSG00000121542	SEC22A	-0.139281	-0.00656834	0.889228	0.0358736	0.0383755	9.03875e-06	3.17404e-05	31	47	36	B2	Muscle. skeletal (STARNET)	EpiXcan	0.995701	starnet_sklm	0.999981
4534	ENSG00000136280	CCM2	-0.138489	-0.0276195	0.889854	0.00697756	0.0269784	0.000224647	0.000672593	4	5	4	B2	Muscle. skeletal (STARNET)	EpiXcan	0.995701	starnet_sklm	0.999981
4535	ENSG00000198130	HIBCH	-0.138443	-0.00231818	0.88989	0.23614	0.519508	5.16742e-94	5.47106e-92	25	60	35	B2	Muscle. skeletal (STARNET)	EpiXcan	0.995701	starnet_sklm	0.999981
4536	ENSG00000197646	PDCD1LG2	0.138374	0.0126889	0.889945	0.054953	0.149251	7.57196e-20	7.68371e-19	10	24	16	B2	Muscle. skeletal (STARNET)	EpiXcan	0.995701	starnet_sklm	0.999981
4537	ENSG00000197696	NMB	0.137982	0.026929	0.890255	0.00595452	0.0474286	7.17515e-07	2.85669e-06	5	8	6	B2	Muscle. skeletal (STARNET)	EpiXcan	0.995701	starnet_sklm	0.999981
4538	ENSG00000250303	AP002884.3	-0.137966	-0.0254913	0.890267	0.0466029	0.107513	2.50534e-14	1.83551e-13	11	18	14	B2	Muscle. skeletal (STARNET)	EpiXcan	0.995701	starnet_sklm	0.999981
4539	ENSG00000229180	AC006001.3	0.137541	-0.00348628	0.890603	0.0502314	0.038813	7.42108e-06	2.62835e-05	29	72	34	B2	Muscle. skeletal (STARNET)	EpiXcan	0.995701	starnet_sklm	0.999981
4540	ENSG00000076356	PLXNA2	-0.13754	0.00127694	0.890604	0.0108002	0.0503504	2.9947e-07	1.2376e-06	16	22	18	B2	Muscle. skeletal (STARNET)	EpiXcan	0.995701	starnet_sklm	0.999981
4541	ENSG00000104980	TIMM44	-0.13743	-0.00951113	0.890691	0.0357352	0.110229	1.41957e-14	1.05752e-13	13	28	16	B2	Muscle. skeletal (STARNET)	EpiXcan	0.995701	starnet_sklm	0.999981
4542	ENSG00000170011	MYRIP	0.137317	-0.00054996	0.89078	0.199744	0.294179	7.86393e-42	1.96008e-40	82	144	100	B2	Muscle. skeletal (STARNET)	EpiXcan	0.995701	starnet_sklm	0.999981
4543	ENSG00000082175	PGR	0.136978	0.00730414	0.891049	0.0378415	0.0832535	3.2242e-11	1.87984e-10	54	85	64	B2	Muscle. skeletal (STARNET)	EpiXcan	0.995701	starnet_sklm	0.999981
4544	ENSG00000156463	SH3RF2	0.136435	0.0384251	0.891477	0.00566804	0.0168076	0.00375427	0.009758	14	21	19	B2	Muscle. skeletal (STARNET)	EpiXcan	0.995701	starnet_sklm	0.999981
4545	ENSG00000141013	GAS8	-0.135832	-0.00346273	0.891954	0.343196	0.566437	6.67999e-107	9.08175e-105	27	55	41	B2	Muscle. skeletal (STARNET)	EpiXcan	0.995701	starnet_sklm	0.999981
4546	ENSG00000171813	PWWP2B	0.135633	-0.00535955	0.892112	0.0624525	0.060555	1.9506e-08	8.99306e-08	32	40	33	B2	Muscle. skeletal (STARNET)	EpiXcan	0.995701	starnet_sklm	0.999981
4547	ENSG00000108443	RPS6KB1	0.135081	0.00850666	0.892548	0.0592535	0.139734	2.55375e-18	2.39256e-17	12	22	14	B2	Muscle. skeletal (STARNET)	EpiXcan	0.995701	starnet_sklm	0.999981
4548	ENSG00000164713	BRI3	-0.135031	0.0253956	0.892587	0.0166901	0.0421228	3.11392e-06	1.15448e-05	15	24	19	B2	Muscle. skeletal (STARNET)	EpiXcan	0.995701	starnet_sklm	0.999981
4549	ENSG00000138193	PLCE1	0.134971	-0.00253856	0.892635	0.072361	0.0821096	5.96535e-11	3.41971e-10	35	73	43	B2	Muscle. skeletal (STARNET)	EpiXcan	0.995701	starnet_sklm	0.999981
4550	ENSG00000100483	VCPKMT	-0.13491	-0.0114772	0.892683	0.0899228	0.152588	3.11266e-20	3.21033e-19	36	50	42	B2	Muscle. skeletal (STARNET)	EpiXcan	0.995701	starnet_sklm	0.999981
4551	ENSG00000089101	CFAP61	-0.134171	-0.00275428	0.893267	0.0561119	0.101764	1.79427e-13	1.24156e-12	21	46	23	B2	Muscle. skeletal (STARNET)	EpiXcan	0.995701	starnet_sklm	0.999981
4552	ENSG00000117114	ADGRL2	-0.134138	-0.0133995	0.893293	0.032869	0.04812	6.46075e-07	2.58776e-06	12	32	15	B2	Muscle. skeletal (STARNET)	EpiXcan	0.995701	starnet_sklm	0.999981
4553	ENSG00000078328	RBFOX1	0.133474	0.0377972	0.893819	0.00791346	0.0102185	0.0235181	0.0554206	2	4	4	B2	Muscle. skeletal (STARNET)	EpiXcan	0.995701	starnet_sklm	0.999981
4554	ENSG00000148677	ANKRD1	0.133325	0.0182973	0.893937	0.0131375	0.040623	4.48901e-06	1.62895e-05	4	14	7	B2	Muscle. skeletal (STARNET)	EpiXcan	0.995701	starnet_sklm	0.999981
4555	ENSG00000228223	HCG11	-0.133055	-0.0317844	0.89415	0.0190052	0.0564056	4.82394e-08	2.14469e-07	16	75	24	B2	Muscle. skeletal (STARNET)	EpiXcan	0.995701	starnet_sklm	0.999981
4556	ENSG00000129235	TXNDC17	-0.132993	-0.0495416	0.894199	0.027193	0.0114371	0.016288	0.0392724	25	65	34	B2	Muscle. skeletal (STARNET)	EpiXcan	0.995701	starnet_sklm	0.999981
4557	ENSG00000100325	ASCC2	-0.132136	-0.0128983	0.894877	0.0760635	0.132304	1.76659e-17	1.57258e-16	28	41	30	B2	Muscle. skeletal (STARNET)	EpiXcan	0.995701	starnet_sklm	0.999981
4558	ENSG00000183696	UPP1	0.131916	0.0086678	0.895051	0.137693	0.20626	4.14016e-28	6.26205e-27	31	42	35	B2	Muscle. skeletal (STARNET)	EpiXcan	0.995701	starnet_sklm	0.999981
4559	ENSG00000186908	ZDHHC17	-0.131766	-0.0379102	0.895169	0.00483832	0.0105062	0.0217905	0.0516444	8	11	8	B2	Muscle. skeletal (STARNET)	EpiXcan	0.995701	starnet_sklm	0.999981
4560	ENSG00000151835	SACS	0.131377	0.0088596	0.895477	0.0623075	0.229905	3.06925e-31	5.26836e-30	27	42	32	B2	Muscle. skeletal (STARNET)	EpiXcan	0.995701	starnet_sklm	0.999981
4561	ENSG00000111144	LTA4H	0.131338	0.0291777	0.895508	0.00989526	0.0670782	3.15515e-09	1.56567e-08	15	26	19	B2	Muscle. skeletal (STARNET)	EpiXcan	0.995701	starnet_sklm	0.999981
4562	ENSG00000164117	FBXO8	0.131249	0.0302951	0.895578	0.0110141	0.0102036	0.0235796	0.0555547	10	18	11	B2	Muscle. skeletal (STARNET)	EpiXcan	0.995701	starnet_sklm	0.999981
4563	ENSG00000170275	CRTAP	0.130594	0.0368918	0.896096	0.0246087	0.0353269	2.0727e-05	6.99119e-05	16	47	16	B2	Muscle. skeletal (STARNET)	EpiXcan	0.995701	starnet_sklm	0.999981
4564	ENSG00000221821	C6orf226	0.130583	-0.0712399	0.896105	0.0283389	0.0854102	1.94388e-11	1.15245e-10	23	37	28	B2	Muscle. skeletal (STARNET)	EpiXcan	0.995701	starnet_sklm	0.999981
4565	ENSG00000124593	AL365205.1	0.130577	0.0165196	0.89611	0.0200288	0.0937176	1.40026e-12	9.14451e-12	8	16	10	B2	Muscle. skeletal (STARNET)	EpiXcan	0.995701	starnet_sklm	0.999981
4566	ENSG00000162997	PRORSD1P	0.13055	0.0234474	0.896131	0.0568067	0.128851	4.45988e-17	3.87776e-16	38	62	48	B2	Muscle. skeletal (STARNET)	EpiXcan	0.995701	starnet_sklm	0.999981
4567	ENSG00000172878	METAP1D	-0.130122	-0.00794354	0.89647	0.0421921	0.0875697	1.20532e-11	7.32745e-11	22	28	24	B2	Muscle. skeletal (STARNET)	EpiXcan	0.995701	starnet_sklm	0.999981
4568	ENSG00000104388	RAB2A	0.130111	0.00615959	0.896479	0.0792487	0.189855	1.57605e-25	2.15495e-24	24	40	33	B2	Muscle. skeletal (STARNET)	EpiXcan	0.995701	starnet_sklm	0.999981
4569	ENSG00000106348	IMPDH1	0.129586	0.0190897	0.896894	0.0156473	0.0259169	0.000298356	0.000880712	11	26	13	B2	Muscle. skeletal (STARNET)	EpiXcan	0.995701	starnet_sklm	0.999981
4570	ENSG00000172594	SMPDL3A	-0.129547	-0.0131207	0.896925	0.0577531	0.0865184	1.48387e-11	8.92112e-11	31	50	36	B2	Muscle. skeletal (STARNET)	EpiXcan	0.995701	starnet_sklm	0.999981
4571	ENSG00000116957	TBCE	-0.12951	-0.00372015	0.896954	0.03661	0.0604345	1.57999e-08	7.36961e-08	59	75	74	B2	Muscle. skeletal (STARNET)	EpiXcan	0.995701	starnet_sklm	0.999981
4572	ENSG00000188906	LRRK2	0.129359	0.00222011	0.897074	0.0422467	0.0843058	3.15016e-11	1.83846e-10	46	61	53	B2	Muscle. skeletal (STARNET)	EpiXcan	0.995701	starnet_sklm	0.999981
4573	ENSG00000134779	TPGS2	-0.129269	-0.00986552	0.897145	0.0477783	0.0915289	3.07654e-12	1.95474e-11	31	59	37	B2	Muscle. skeletal (STARNET)	EpiXcan	0.995701	starnet_sklm	0.999981
4574	ENSG00000112305	SMAP1	-0.128897	-0.0114529	0.897439	0.00819018	0.029189	0.000118329	0.000364681	5	8	7	B2	Muscle. skeletal (STARNET)	EpiXcan	0.995701	starnet_sklm	0.999981
4575	ENSG00000136111	TBC1D4	-0.128663	-0.0234141	0.897624	0.0101176	0.0233535	0.000624411	0.00177277	11	22	15	B2	Muscle. skeletal (STARNET)	EpiXcan	0.995701	starnet_sklm	0.999981
4576	ENSG00000125637	PSD4	-0.128194	-0.00113927	0.897995	0.0139479	0.0201524	0.00145169	0.00396078	14	30	22	B2	Muscle. skeletal (STARNET)	EpiXcan	0.995701	starnet_sklm	0.999981
4577	ENSG00000112425	EPM2A	0.12776	-0.0090775	0.898339	0.0143959	0.011686	0.0156453	0.0378219	39	48	48	B2	Muscle. skeletal (STARNET)	EpiXcan	0.995701	starnet_sklm	0.999981
4578	ENSG00000158691	ZSCAN12	0.127349	0.0373125	0.898664	0.0192905	0.0491308	4.80551e-07	1.95289e-06	22	41	28	B2	Muscle. skeletal (STARNET)	EpiXcan	0.995701	starnet_sklm	0.999981
4579	ENSG00000171530	TBCA	-0.127213	-0.0241168	0.898771	0.0169992	0.0173965	0.0031258	0.00821734	21	60	27	B2	Muscle. skeletal (STARNET)	EpiXcan	0.995701	starnet_sklm	0.999981
4580	ENSG00000166262	FAM227B	0.127106	0.00551613	0.898856	0.0504642	0.0519575	2.0694e-07	8.7024e-07	40	57	44	B2	Muscle. skeletal (STARNET)	EpiXcan	0.995701	starnet_sklm	0.999981
4581	ENSG00000213465	ARL2	0.126996	-0.00420526	0.898943	0.0758888	0.0885918	9.05247e-12	5.56259e-11	28	36	33	B2	Muscle. skeletal (STARNET)	EpiXcan	0.995701	starnet_sklm	0.999981
4582	ENSG00000157837	SPPL3	0.126939	0.0174384	0.898989	0.0281574	0.0727431	6.35937e-10	3.36951e-09	23	30	30	B2	Muscle. skeletal (STARNET)	EpiXcan	0.995701	starnet_sklm	0.999981
4583	ENSG00000214029	ZNF891	0.126442	0.0648705	0.899382	0.00674239	0.0115594	0.0162754	0.03925	13	20	18	B2	Muscle. skeletal (STARNET)	EpiXcan	0.995701	starnet_sklm	0.999981
4584	ENSG00000118620	ZNF430	-0.126396	-0.0170539	0.899418	0.0189276	0.0509934	2.48157e-07	1.0362e-06	12	33	20	B2	Muscle. skeletal (STARNET)	EpiXcan	0.995701	starnet_sklm	0.999981
4585	ENSG00000160392	C19orf47	-0.126082	-0.0354073	0.899667	0.0182886	0.0826188	3.73106e-11	2.16586e-10	18	25	23	B2	Muscle. skeletal (STARNET)	EpiXcan	0.995701	starnet_sklm	0.999981
4586	ENSG00000196141	SPATS2L	0.125922	0.00865919	0.899794	0.019526	0.0659693	3.54719e-09	1.75511e-08	27	38	33	B2	Muscle. skeletal (STARNET)	EpiXcan	0.995701	starnet_sklm	0.999981
4587	ENSG00000143819	EPHX1	-0.125359	-0.0213759	0.900239	0.0290835	0.0618742	1.46144e-08	6.83798e-08	11	17	11	B2	Muscle. skeletal (STARNET)	EpiXcan	0.995701	starnet_sklm	0.999981
4588	ENSG00000130707	ASS1	-0.125277	-0.010451	0.900304	0.0272474	0.0211539	0.00108064	0.00299207	34	64	48	B2	Muscle. skeletal (STARNET)	EpiXcan	0.995701	starnet_sklm	0.999981
4589	ENSG00000136147	PHF11	0.125217	0.00627888	0.900352	0.101003	0.166587	5.2759e-22	6.0345e-21	30	40	32	B2	Muscle. skeletal (STARNET)	EpiXcan	0.995701	starnet_sklm	0.999981
4590	ENSG00000189283	FHIT	0.124984	0.057447	0.900537	0.00663831	0.127231	8.59147e-17	7.37892e-16	13	42	18	B2	Muscle. skeletal (STARNET)	EpiXcan	0.995701	starnet_sklm	0.999981
4591	ENSG00000110514	MADD	-0.124661	-0.00467229	0.900792	0.167688	0.222211	4.91814e-30	8.01643e-29	24	45	28	B2	Muscle. skeletal (STARNET)	EpiXcan	0.995701	starnet_sklm	0.999981
4592	ENSG00000075240	GRAMD4	0.12464	0.0221415	0.900809	0.0391278	0.0370255	1.4016e-05	4.81447e-05	23	31	25	B2	Muscle. skeletal (STARNET)	EpiXcan	0.995701	starnet_sklm	0.999981
4593	ENSG00000203880	PCMTD2	0.124293	0.00850191	0.901084	0.0442701	0.0732611	5.60448e-10	2.98009e-09	15	49	18	B2	Muscle. skeletal (STARNET)	EpiXcan	0.995701	starnet_sklm	0.999981
4594	ENSG00000177479	ARIH2	0.124029	0.0619461	0.901292	0.00512598	0.0154703	0.0054499	0.0139441	4	5	5	B2	Muscle. skeletal (STARNET)	EpiXcan	0.995701	starnet_sklm	0.999981
4595	ENSG00000173156	RHOD	-0.123755	-0.00661098	0.901509	0.108284	0.12287	2.80471e-16	2.32379e-15	32	64	36	B2	Muscle. skeletal (STARNET)	EpiXcan	0.995701	starnet_sklm	0.999981
4596	ENSG00000112276	BVES	-0.123707	-0.0216093	0.901547	0.0568631	0.112367	7.07584e-15	5.36473e-14	38	61	43	B2	Muscle. skeletal (STARNET)	EpiXcan	0.995701	starnet_sklm	0.999981
4597	ENSG00000238227	TMEM250	0.123191	0.0156867	0.901956	0.021483	0.0603861	1.86696e-08	8.63071e-08	6	9	6	B2	Muscle. skeletal (STARNET)	EpiXcan	0.995701	starnet_sklm	0.999981
4598	ENSG00000090266	NDUFB2	-0.122855	-0.00950171	0.902222	0.124751	0.196616	9.11597e-27	1.30459e-25	20	42	22	B2	Muscle. skeletal (STARNET)	EpiXcan	0.995701	starnet_sklm	0.999981
4599	ENSG00000112561	TFEB	0.122621	0.00465107	0.902408	0.0165443	0.0234001	0.000562155	0.00160439	27	31	30	B2	Muscle. skeletal (STARNET)	EpiXcan	0.995701	starnet_sklm	0.999981
4600	ENSG00000166908	PIP4K2C	0.121587	0.0161373	0.903226	0.0479452	0.034177	3.11237e-05	0.000102664	40	90	49	B2	Muscle. skeletal (STARNET)	EpiXcan	0.995701	starnet_sklm	0.999981
4601	ENSG00000111237	VPS29	0.121304	0.0177381	0.90345	0.0233989	0.0872004	6.89349e-12	4.26882e-11	13	17	15	B2	Muscle. skeletal (STARNET)	EpiXcan	0.995701	starnet_sklm	0.999981
4602	ENSG00000197982	C1orf122	0.121024	0.0364556	0.903672	0.0187254	0.0366707	1.6028e-05	5.47259e-05	21	31	26	B2	Muscle. skeletal (STARNET)	EpiXcan	0.995701	starnet_sklm	0.999981
4603	ENSG00000111913	RIPOR2	0.120493	0.0189333	0.904093	0.0214701	0.0371524	1.36349e-05	4.68819e-05	12	20	16	B2	Muscle. skeletal (STARNET)	EpiXcan	0.995701	starnet_sklm	0.999981
4604	ENSG00000186448	ZNF197	-0.120307	-0.0122873	0.90424	0.0204859	0.0584189	2.77582e-08	1.26418e-07	11	23	12	B2	Muscle. skeletal (STARNET)	EpiXcan	0.995701	starnet_sklm	0.999981
4605	ENSG00000184304	PRKD1	-0.119969	-0.00193908	0.904508	0.0673794	0.0813721	6.7047e-11	3.83071e-10	30	35	35	B2	Muscle. skeletal (STARNET)	EpiXcan	0.995701	starnet_sklm	0.999981
4606	ENSG00000245532	NEAT1	0.119815	0.0176346	0.90463	0.0234022	0.0693877	1.74776e-09	8.90932e-09	16	29	23	B2	Muscle. skeletal (STARNET)	EpiXcan	0.995701	starnet_sklm	0.999981
4607	ENSG00000112139	MDGA1	-0.119777	-0.00392058	0.904659	0.246898	0.47111	1.60534e-79	1.20794e-77	39	69	48	B2	Muscle. skeletal (STARNET)	EpiXcan	0.995701	starnet_sklm	0.999981
4608	ENSG00000101306	MYLK2	0.119159	0.0413198	0.905149	0.0442232	0.0362792	1.46318e-05	5.01446e-05	35	77	43	B2	Muscle. skeletal (STARNET)	EpiXcan	0.995701	starnet_sklm	0.999981
4609	ENSG00000172890	NADSYN1	0.118952	0.0109279	0.905313	0.0394492	0.0856106	1.9291e-11	1.14426e-10	22	31	24	B2	Muscle. skeletal (STARNET)	EpiXcan	0.995701	starnet_sklm	0.999981
4610	ENSG00000120675	DNAJC15	0.118634	0.00489487	0.905566	0.323908	0.614823	9.56925e-126	2.16012e-123	25	31	30	B2	Muscle. skeletal (STARNET)	EpiXcan	0.995701	starnet_sklm	0.999981
4611	ENSG00000150991	UBC	0.11838	0.0295772	0.905766	0.00318761	0.037803	1.07236e-05	3.73609e-05	3	4	4	B2	Muscle. skeletal (STARNET)	EpiXcan	0.995701	starnet_sklm	0.999981
4612	ENSG00000119318	RAD23B	-0.117877	-0.0805343	0.906165	0.00901045	0.0468756	1.04984e-06	4.09798e-06	14	21	18	B2	Muscle. skeletal (STARNET)	EpiXcan	0.995701	starnet_sklm	0.999981
4613	ENSG00000215190	LINC00680	-0.117825	-0.00305574	0.906206	0.239209	0.543564	5.19057e-99	5.91428e-97	41	68	49	B2	Muscle. skeletal (STARNET)	EpiXcan	0.995701	starnet_sklm	0.999981
4614	ENSG00000172992	DCAKD	0.11772	0.00474834	0.90629	0.221594	0.347625	3.89174e-51	1.30789e-49	25	31	28	B2	Muscle. skeletal (STARNET)	EpiXcan	0.995701	starnet_sklm	0.999981
4615	ENSG00000145982	FARS2	0.117695	0.00796481	0.90631	0.0247749	0.0114343	0.016577	0.039921	29	51	40	B2	Muscle. skeletal (STARNET)	EpiXcan	0.995701	starnet_sklm	0.999981
4616	ENSG00000137574	TGS1	0.117383	0.0411028	0.906557	0.0151719	0.0407989	4.78726e-06	1.72827e-05	17	63	25	B2	Muscle. skeletal (STARNET)	EpiXcan	0.995701	starnet_sklm	0.999981
4617	ENSG00000148572	NRBF2	0.117273	0.0223509	0.906643	0.00707304	0.0162154	0.00430742	0.0111377	7	16	11	B2	Muscle. skeletal (STARNET)	EpiXcan	0.995701	starnet_sklm	0.999981
4618	ENSG00000158406	HIST1H4H	0.117042	0.019143	0.906827	0.0494896	0.0655222	5.11608e-09	2.49934e-08	24	27	26	B2	Muscle. skeletal (STARNET)	EpiXcan	0.995701	starnet_sklm	0.999981
4619	ENSG00000185442	FAM174B	-0.116935	-0.0440117	0.906912	0.00397103	0.022719	0.000701433	0.0019811	6	14	7	B2	Muscle. skeletal (STARNET)	EpiXcan	0.995701	starnet_sklm	0.999981
4620	ENSG00000178397	FAM220A	-0.116561	-0.0121759	0.907208	0.0658586	0.164651	3.69007e-22	4.245e-21	21	45	29	B2	Muscle. skeletal (STARNET)	EpiXcan	0.995701	starnet_sklm	0.999981
4621	ENSG00000168818	STX18	-0.116396	-0.0175422	0.907338	0.0461043	0.0223926	0.000806826	0.00226327	54	61	60	B2	Muscle. skeletal (STARNET)	EpiXcan	0.995701	starnet_sklm	0.999981
4622	ENSG00000161381	PLXDC1	-0.116384	-0.0322681	0.907348	0.00326699	0.0125617	0.0118917	0.0291842	2	19	2	B2	Muscle. skeletal (STARNET)	EpiXcan	0.995701	starnet_sklm	0.999981
4623	ENSG00000164032	H2AFZ	-0.116354	-0.0421641	0.907372	0.0135506	0.01087	0.0197561	0.0471311	21	24	24	B2	Muscle. skeletal (STARNET)	EpiXcan	0.995701	starnet_sklm	0.999981
4624	ENSG00000059691	GATB	-0.116305	-0.00872186	0.907411	0.0641128	0.156764	1.42121e-20	1.49283e-19	20	51	25	B2	Muscle. skeletal (STARNET)	EpiXcan	0.995701	starnet_sklm	0.999981
4625	ENSG00000089250	NOS1	0.115963	-0.000410219	0.907682	0.132551	0.179804	7.45073e-24	9.37335e-23	42	67	53	B2	Muscle. skeletal (STARNET)	EpiXcan	0.995701	starnet_sklm	0.999981
4626	ENSG00000213390	ARHGAP19	0.115829	0.0939173	0.907788	0.00103526	0.0201863	0.00139983	0.00382713	2	6	3	B2	Muscle. skeletal (STARNET)	EpiXcan	0.995701	starnet_sklm	0.999981
4627	ENSG00000127241	MASP1	0.115609	0.00802926	0.907963	0.102823	0.242524	9.57013e-34	1.8088e-32	41	64	50	B2	Muscle. skeletal (STARNET)	EpiXcan	0.995701	starnet_sklm	0.999981
4628	ENSG00000182149	IST1	0.115557	0.00182141	0.908004	0.0387637	0.128476	2.22913e-17	1.97258e-16	10	25	19	B2	Muscle. skeletal (STARNET)	EpiXcan	0.995701	starnet_sklm	0.999981
4629	ENSG00000156990	RPUSD3	0.115317	0.0100771	0.908194	0.0433265	0.0867149	8.51422e-12	5.24803e-11	3	8	4	B2	Muscle. skeletal (STARNET)	EpiXcan	0.995701	starnet_sklm	0.999981
4630	ENSG00000176946	THAP4	-0.115249	0.0269643	0.908247	0.0115334	0.0264985	0.000249977	0.000744331	13	16	14	B2	Muscle. skeletal (STARNET)	EpiXcan	0.995701	starnet_sklm	0.999981
4631	ENSG00000129158	SERGEF	-0.115228	0.00803203	0.908264	0.000492926	0.276791	1.61729e-39	3.77177e-38	4	7	6	B2	Muscle. skeletal (STARNET)	EpiXcan	0.995701	starnet_sklm	0.999981
4632	ENSG00000257365	FNTB	-0.114764	-0.0396477	0.908633	0.0071971	0.0108735	0.0191866	0.045873	10	17	12	B2	Muscle. skeletal (STARNET)	EpiXcan	0.995701	starnet_sklm	0.999981
4633	ENSG00000149577	SIDT2	0.114515	0.0171606	0.90883	0.019866	0.0162961	0.00356109	0.00929022	23	36	27	B2	Muscle. skeletal (STARNET)	EpiXcan	0.995701	starnet_sklm	0.999981
4634	ENSG00000151892	GFRA1	-0.114238	-0.00964926	0.909049	0.0276857	0.0599431	2.68981e-08	1.22687e-07	13	21	18	B2	Muscle. skeletal (STARNET)	EpiXcan	0.995701	starnet_sklm	0.999981
4635	ENSG00000132406	TMEM128	0.113596	-0.00879556	0.909558	0.014925	0.0562979	5.01081e-08	2.22695e-07	4	27	4	B2	Muscle. skeletal (STARNET)	EpiXcan	0.995701	starnet_sklm	0.999981
4636	ENSG00000114331	ACAP2	0.113594	0.0351616	0.90956	0.0141307	0.0108866	0.019566	0.0466962	26	51	31	B2	Muscle. skeletal (STARNET)	EpiXcan	0.995701	starnet_sklm	0.999981
4637	ENSG00000184517	ZFP1	0.113446	0.0104625	0.909677	0.0430431	0.0994235	3.98954e-13	2.70583e-12	20	44	24	B2	Muscle. skeletal (STARNET)	EpiXcan	0.995701	starnet_sklm	0.999981
4638	ENSG00000169641	LUZP1	-0.113043	-0.00712663	0.909996	0.108961	0.175488	3.30248e-23	4.01533e-22	5	9	5	B2	Muscle. skeletal (STARNET)	EpiXcan	0.995701	starnet_sklm	0.999981
4639	ENSG00000213672	NCKIPSD	-0.112593	-0.00103469	0.910353	0.125279	0.281387	5.23087e-40	1.2368e-38	29	44	36	B2	Muscle. skeletal (STARNET)	EpiXcan	0.995701	starnet_sklm	0.999981
4640	ENSG00000172716	SLFN11	0.112519	0.0144836	0.910412	0.0404786	0.125102	1.78215e-16	1.49625e-15	9	35	14	B2	Muscle. skeletal (STARNET)	EpiXcan	0.995701	starnet_sklm	0.999981
4641	ENSG00000185585	OLFML2A	-0.112446	-0.0146515	0.91047	0.0259645	0.0307328	7.872e-05	0.000247713	16	21	18	B2	Muscle. skeletal (STARNET)	EpiXcan	0.995701	starnet_sklm	0.999981
4642	ENSG00000197894	ADH5	0.112132	0.00418189	0.910719	0.126392	0.277537	7.6552e-39	1.7346e-37	32	38	38	B2	Muscle. skeletal (STARNET)	EpiXcan	0.995701	starnet_sklm	0.999981
4643	ENSG00000119401	TRIM32	0.112009	0.0259923	0.910816	0.0136356	0.0347533	2.78464e-05	9.2528e-05	14	65	20	B2	Muscle. skeletal (STARNET)	EpiXcan	0.995701	starnet_sklm	0.999981
4644	ENSG00000088766	CRLS1	-0.111914	-0.0184405	0.910891	0.00342602	0.0460237	1.20029e-06	4.65023e-06	3	10	5	B2	Muscle. skeletal (STARNET)	EpiXcan	0.995701	starnet_sklm	0.999981
4645	ENSG00000125656	CLPP	-0.111295	-0.00702777	0.911383	0.0169689	0.0223574	0.000802648	0.00225208	29	50	31	B2	Muscle. skeletal (STARNET)	EpiXcan	0.995701	starnet_sklm	0.999981
4646	ENSG00000272478	AL020996.3	0.111179	0.00337099	0.911475	0.191552	0.306074	2.41412e-44	6.60929e-43	34	52	45	B2	Muscle. skeletal (STARNET)	EpiXcan	0.995701	starnet_sklm	0.999981
4647	ENSG00000124574	ABCC10	-0.110471	-0.0302021	0.912036	0.00639577	0.0169193	0.00361263	0.00941441	5	17	6	B2	Muscle. skeletal (STARNET)	EpiXcan	0.995701	starnet_sklm	0.999981
4648	ENSG00000078177	N4BP2	-0.109504	-0.00743199	0.912802	0.0336715	0.1013	1.91584e-13	1.32186e-12	18	30	24	B2	Muscle. skeletal (STARNET)	EpiXcan	0.995701	starnet_sklm	0.999981
4649	ENSG00000164040	PGRMC2	-0.109208	-0.0278048	0.913038	0.0183736	0.0447453	1.82914e-06	6.95608e-06	9	11	9	B2	Muscle. skeletal (STARNET)	EpiXcan	0.995701	starnet_sklm	0.999981
4650	ENSG00000227591	AL031316.1	0.109084	0.0321956	0.913136	0.00796055	0.0319862	5.81675e-05	0.000185627	11	19	13	B2	Muscle. skeletal (STARNET)	EpiXcan	0.995701	starnet_sklm	0.999981
4651	ENSG00000166451	CENPN	-0.109077	0.00675213	0.913141	0.0447795	0.0120216	0.013773	0.0335465	38	79	58	B2	Muscle. skeletal (STARNET)	EpiXcan	0.995701	starnet_sklm	0.999981
4652	ENSG00000123159	GIPC1	-0.109018	-0.0794409	0.913188	0.0151778	0.0413282	4.54642e-06	1.64779e-05	33	67	46	B2	Muscle. skeletal (STARNET)	EpiXcan	0.995701	starnet_sklm	0.999981
4653	ENSG00000143578	CREB3L4	0.10897	0.0164226	0.913226	0.0110805	0.091091	3.72397e-12	2.34987e-11	6	19	11	B2	Muscle. skeletal (STARNET)	EpiXcan	0.995701	starnet_sklm	0.999981
4654	ENSG00000101160	CTSZ	0.1089	-0.0166993	0.913282	0.0674406	0.183535	2.32964e-24	3.00667e-23	32	55	44	B2	Muscle. skeletal (STARNET)	EpiXcan	0.995701	starnet_sklm	0.999981
4655	ENSG00000035403	VCL	-0.108373	-0.0288123	0.9137	0.0039648	0.043734	2.41342e-06	9.03448e-06	22	44	30	B2	Muscle. skeletal (STARNET)	EpiXcan	0.995701	starnet_sklm	0.999981
4656	ENSG00000184956	MUC6	-0.10831	-0.00764369	0.91375	0.0318881	0.0382469	1.06868e-05	3.72435e-05	29	71	39	B2	Muscle. skeletal (STARNET)	EpiXcan	0.995701	starnet_sklm	0.999981
4657	ENSG00000089022	MAPKAPK5	-0.107864	-0.0101842	0.914103	0.0625402	0.0516525	2.72521e-07	1.13249e-06	27	51	37	B2	Muscle. skeletal (STARNET)	EpiXcan	0.995701	starnet_sklm	0.999981
4658	ENSG00000103540	CCP110	0.107769	0.0415987	0.914179	0.0136215	0.011366	0.0171305	0.041204	19	30	24	B2	Muscle. skeletal (STARNET)	EpiXcan	0.995701	starnet_sklm	0.999981
4659	ENSG00000266904	LINC00663	-0.10742	-0.0391196	0.914456	0.00733943	0.0859332	1.26683e-11	7.67802e-11	26	71	35	B2	Muscle. skeletal (STARNET)	EpiXcan	0.995701	starnet_sklm	0.999981
4660	ENSG00000111666	CHPT1	-0.107383	-0.00229083	0.914485	0.306907	0.49412	5.22133e-84	4.52666e-82	25	39	32	B2	Muscle. skeletal (STARNET)	EpiXcan	0.995701	starnet_sklm	0.999981
4661	ENSG00000203668	CHML	0.107364	0.0262081	0.9145	0.00762155	0.0195944	0.00175807	0.00475871	1	25	1	B2	Muscle. skeletal (STARNET)	EpiXcan	0.995701	starnet_sklm	0.999981
4662	ENSG00000101236	RNF24	0.107293	0.00262474	0.914557	0.0208626	0.0667658	3.97307e-09	1.95854e-08	26	55	39	B2	Muscle. skeletal (STARNET)	EpiXcan	0.995701	starnet_sklm	0.999981
4663	ENSG00000181019	NQO1	0.107105	0.0243993	0.914705	0.0278722	0.0302162	4.44425e-05	0.000144134	10	12	12	B2	Muscle. skeletal (STARNET)	EpiXcan	0.995701	starnet_sklm	0.999981
4664	ENSG00000154845	PPP4R1	0.107072	0.0309387	0.914732	0.0121566	0.0476184	7.40945e-07	2.94312e-06	17	24	22	B2	Muscle. skeletal (STARNET)	EpiXcan	0.995701	starnet_sklm	0.999981
4665	ENSG00000063761	ADCK1	-0.106979	-0.0223646	0.914806	0.00651547	0.0141224	0.00798078	0.0200382	5	30	5	B2	Muscle. skeletal (STARNET)	EpiXcan	0.995701	starnet_sklm	0.999981
4666	ENSG00000187391	MAGI2	-0.106333	-0.0117166	0.915318	0.0365068	0.0738557	3.33162e-10	1.80197e-09	11	20	11	B2	Muscle. skeletal (STARNET)	EpiXcan	0.995701	starnet_sklm	0.999981
4667	ENSG00000077238	IL4R	0.10616	0.00225936	0.915455	0.0168373	0.0620103	1.61035e-08	7.50242e-08	19	26	23	B2	Muscle. skeletal (STARNET)	EpiXcan	0.995701	starnet_sklm	0.999981
4668	ENSG00000241644	INMT	0.106113	-0.00704968	0.915493	0.0120015	0.0466369	8.64787e-07	3.40451e-06	11	14	14	B2	Muscle. skeletal (STARNET)	EpiXcan	0.995701	starnet_sklm	0.999981
4669	ENSG00000137766	UNC13C	0.105951	0.00660315	0.915621	0.0646769	0.105426	4.80674e-14	3.43946e-13	15	23	15	B2	Muscle. skeletal (STARNET)	EpiXcan	0.995701	starnet_sklm	0.999981
4670	ENSG00000040531	CTNS	-0.10591	-0.0247807	0.915654	0.0146337	0.0358094	1.92269e-05	6.52016e-05	19	28	25	B2	Muscle. skeletal (STARNET)	EpiXcan	0.995701	starnet_sklm	0.999981
4671	ENSG00000035687	ADSS	0.105875	0.00492632	0.915681	0.0136802	0.0342906	2.49149e-05	8.33097e-05	21	42	25	B2	Muscle. skeletal (STARNET)	EpiXcan	0.995701	starnet_sklm	0.999981
4672	ENSG00000149260	CAPN5	-0.105594	-0.00525563	0.915905	0.0158689	0.0143597	0.00743063	0.0187316	17	58	21	B2	Muscle. skeletal (STARNET)	EpiXcan	0.995701	starnet_sklm	0.999981
4673	ENSG00000165929	TC2N	0.105481	0.00615928	0.915994	0.0836737	0.277207	1.25407e-38	2.81495e-37	18	36	23	B2	Muscle. skeletal (STARNET)	EpiXcan	0.995701	starnet_sklm	0.999981
4674	ENSG00000170667	RASA4B	-0.105243	-0.00433102	0.916183	0.169219	0.287823	7.33438e-41	1.78351e-39	121	231	152	B2	Muscle. skeletal (STARNET)	EpiXcan	0.995701	starnet_sklm	0.999981
4675	ENSG00000248008	NRAV	0.104534	0.00616955	0.916746	0.0413457	0.0315007	6.22724e-05	0.00019783	45	87	57	B2	Muscle. skeletal (STARNET)	EpiXcan	0.995701	starnet_sklm	0.999981
4676	ENSG00000184584	TMEM173	0.104052	0.0208609	0.917128	0.00652343	0.028954	0.000115711	0.000357072	2	15	2	B2	Muscle. skeletal (STARNET)	EpiXcan	0.995701	starnet_sklm	0.999981
4677	ENSG00000147872	PLIN2	-0.10394	-0.00674848	0.917217	0.0623818	0.169487	3.07596e-23	3.74754e-22	18	31	27	B2	Muscle. skeletal (STARNET)	EpiXcan	0.995701	starnet_sklm	0.999981
4678	ENSG00000176386	CDC26	0.103921	0.00516981	0.917232	0.145365	0.295873	4.9681e-42	1.24609e-40	19	26	22	B2	Muscle. skeletal (STARNET)	EpiXcan	0.995701	starnet_sklm	0.999981
4679	ENSG00000179889	PDXDC1	-0.103778	-0.00696829	0.917345	0.0488962	0.100059	2.72492e-13	1.86793e-12	17	54	20	B2	Muscle. skeletal (STARNET)	EpiXcan	0.995701	starnet_sklm	0.999981
4680	ENSG00000127418	FGFRL1	0.103656	0.0211785	0.917442	0.0370714	0.0683074	2.53344e-09	1.27193e-08	25	28	28	B2	Muscle. skeletal (STARNET)	EpiXcan	0.995701	starnet_sklm	0.999981
4681	ENSG00000166199	ALKBH3	-0.103541	-0.0372092	0.917534	0.0343462	0.0312373	6.82476e-05	0.000215952	24	35	32	B2	Muscle. skeletal (STARNET)	EpiXcan	0.995701	starnet_sklm	0.999981
4682	ENSG00000131381	RBSN	-0.103086	-0.0238065	0.917895	0.0284611	0.0148088	0.00651685	0.0165186	40	48	46	B2	Muscle. skeletal (STARNET)	EpiXcan	0.995701	starnet_sklm	0.999981
4683	ENSG00000064012	CASP8	-0.102647	-0.0124442	0.918243	0.0151779	0.069883	1.06369e-09	5.51386e-09	10	18	16	B2	Muscle. skeletal (STARNET)	EpiXcan	0.995701	starnet_sklm	0.999981
4684	ENSG00000186628	FSD2	0.102468	0.00905609	0.918385	0.0395061	0.0413163	4.79212e-06	1.7295e-05	31	52	46	B2	Muscle. skeletal (STARNET)	EpiXcan	0.995701	starnet_sklm	0.999981
4685	ENSG00000102743	SLC25A15	0.102346	-0.0483229	0.918482	0.012268	0.024913	0.000410551	0.00119219	15	38	18	B2	Muscle. skeletal (STARNET)	EpiXcan	0.995701	starnet_sklm	0.999981
4686	ENSG00000180822	PSMG4	0.102331	0.012559	0.918494	0.0397613	0.144955	3.92456e-19	3.84234e-18	19	35	28	B2	Muscle. skeletal (STARNET)	EpiXcan	0.995701	starnet_sklm	0.999981
4687	ENSG00000256771	ZNF253	-0.101892	-0.00804556	0.918843	0.0207347	0.0502501	3.54177e-07	1.45614e-06	9	23	12	B2	Muscle. skeletal (STARNET)	EpiXcan	0.995701	starnet_sklm	0.999981
4688	ENSG00000123080	CDKN2C	0.101813	-0.0125919	0.918905	0.0535488	0.0279826	0.000174116	0.000526705	31	42	40	B2	Muscle. skeletal (STARNET)	EpiXcan	0.995701	starnet_sklm	0.999981
4689	ENSG00000157152	SYN2	0.101744	0.00660944	0.91896	0.0863653	0.17568	2.11626e-23	2.60751e-22	23	40	28	B2	Muscle. skeletal (STARNET)	EpiXcan	0.995701	starnet_sklm	0.999981
4690	ENSG00000235098	ANKRD65	-0.101614	-0.00171617	0.919063	0.162724	0.223022	5.73509e-31	9.70504e-30	14	18	15	B2	Muscle. skeletal (STARNET)	EpiXcan	0.995701	starnet_sklm	0.999981
4691	ENSG00000185163	DDX51	-0.10139	-0.00282553	0.919241	0.156152	0.247922	2.2483e-34	4.3385e-33	11	24	14	B2	Muscle. skeletal (STARNET)	EpiXcan	0.995701	starnet_sklm	0.999981
4692	ENSG00000155957	TMBIM4	-0.101171	-0.0168047	0.919415	0.00575791	0.0327272	4.6388e-05	0.000150077	6	19	8	B2	Muscle. skeletal (STARNET)	EpiXcan	0.995701	starnet_sklm	0.999981
4693	ENSG00000112294	ALDH5A1	-0.101142	-0.00130699	0.919437	0.354333	0.432852	8.97902e-70	5.24024e-68	38	59	46	B2	Muscle. skeletal (STARNET)	EpiXcan	0.995701	starnet_sklm	0.999981
4694	ENSG00000105612	DNASE2	0.101034	0.00531831	0.919523	0.139596	0.225744	1.17709e-30	1.96686e-29	6	21	10	B2	Muscle. skeletal (STARNET)	EpiXcan	0.995701	starnet_sklm	0.999981
4695	ENSG00000167244	IGF2	-0.100765	-0.0326548	0.919737	0.0025365	0.0148672	0.00640914	0.0162559	3	6	4	B2	Muscle. skeletal (STARNET)	EpiXcan	0.995701	starnet_sklm	0.999981
4696	ENSG00000037280	FLT4	0.10057	0.022265	0.919892	0.00599028	0.0216242	0.00100597	0.00279374	2	8	4	B2	Muscle. skeletal (STARNET)	EpiXcan	0.995701	starnet_sklm	0.999981
4697	ENSG00000158104	HPD	0.100088	0.00861124	0.920274	0.0910607	0.293158	8.36082e-43	2.15116e-41	15	22	18	B2	Muscle. skeletal (STARNET)	EpiXcan	0.995773	starnet_sklm	0.999981
4698	ENSG00000169271	HSPB3	0.099832	0.0646131	0.920478	0.00312222	0.035875	1.84035e-05	6.25331e-05	4	8	7	B2	Muscle. skeletal (STARNET)	EpiXcan	0.995773	starnet_sklm	0.999981
4699	ENSG00000106266	SNX8	0.099746	0.035501	0.920546	0.0215522	0.0279743	0.000172447	0.000522185	22	36	26	B2	Muscle. skeletal (STARNET)	EpiXcan	0.995773	starnet_sklm	0.999981
4700	ENSG00000136143	SUCLA2	0.0977772	0.00994261	0.922109	0.0224355	0.0572331	6.10499e-08	2.69322e-07	16	22	17	B2	Muscle. skeletal (STARNET)	EpiXcan	0.997251	starnet_sklm	0.999981
4701	ENSG00000074319	TSG101	0.0974053	0.00682001	0.922405	0.0546851	0.194847	8.64576e-27	1.24324e-25	14	28	19	B2	Muscle. skeletal (STARNET)	EpiXcan	0.997316	starnet_sklm	0.999981
4702	ENSG00000241316	SUCLG2-AS1	-0.0971069	-0.0048061	0.922642	0.0791596	0.0950139	1.23233e-12	8.06981e-12	67	86	77	B2	Muscle. skeletal (STARNET)	EpiXcan	0.997316	starnet_sklm	0.999981
4703	ENSG00000178980	SELENOW	-0.0967826	-0.0488677	0.922899	0.0112265	0.0374213	1.09172e-05	3.79911e-05	16	22	20	B2	Muscle. skeletal (STARNET)	EpiXcan	0.997316	starnet_sklm	0.999981
4704	ENSG00000106399	RPA3	0.096433	0.0128755	0.923177	0.00746371	0.0117338	0.0156144	0.0377547	5	6	5	B2	Muscle. skeletal (STARNET)	EpiXcan	0.997316	starnet_sklm	0.999981
4705	ENSG00000136098	NEK3	0.0964095	-0.003181	0.923195	0.119114	0.148486	1.58895e-19	1.58154e-18	32	38	36	B2	Muscle. skeletal (STARNET)	EpiXcan	0.997316	starnet_sklm	0.999981
4706	ENSG00000130396	AFDN	-0.095019	0.0200493	0.9243	0.00884677	0.0745523	2.90107e-10	1.57622e-09	7	21	9	B2	Muscle. skeletal (STARNET)	EpiXcan	0.997316	starnet_sklm	0.999981
4707	ENSG00000131351	HAUS8	0.0947985	0.00624277	0.924475	0.0536565	0.124622	1.48724e-16	1.25748e-15	11	20	12	B2	Muscle. skeletal (STARNET)	EpiXcan	0.997316	starnet_sklm	0.999981
4708	ENSG00000197226	TBC1D9B	-0.094702	-0.00367771	0.924552	0.29342	0.423654	4.03095e-67	2.18219e-65	16	33	17	B2	Muscle. skeletal (STARNET)	EpiXcan	0.997316	starnet_sklm	0.999981
4709	ENSG00000160325	CACFD1	-0.0945613	-0.0210636	0.924663	0.0454952	0.0556904	7.52909e-08	3.29112e-07	33	45	40	B2	Muscle. skeletal (STARNET)	EpiXcan	0.997316	starnet_sklm	0.999981
4710	ENSG00000225791	TRAM2-AS1	0.0944878	0.0165755	0.924722	0.0198252	0.0361653	1.79016e-05	6.08795e-05	10	11	10	B2	Muscle. skeletal (STARNET)	EpiXcan	0.997316	starnet_sklm	0.999981
4711	ENSG00000114744	COMMD2	0.0943611	0.00995091	0.924822	0.0114125	0.0487532	5.60259e-07	2.25612e-06	7	14	9	B2	Muscle. skeletal (STARNET)	EpiXcan	0.997316	starnet_sklm	0.999981
4712	ENSG00000104983	CCDC61	0.0943257	0.0698209	0.92485	0.00648914	0.0651653	5.95131e-09	2.88382e-08	12	30	14	B2	Muscle. skeletal (STARNET)	EpiXcan	0.997316	starnet_sklm	0.999981
4713	ENSG00000072071	ADGRL1	0.0934761	-0.0158729	0.925525	0.0196118	0.0218767	0.000943615	0.00263095	18	20	20	B2	Muscle. skeletal (STARNET)	EpiXcan	0.997316	starnet_sklm	0.999981
4714	ENSG00000177683	THAP5	-0.0933381	-0.00375856	0.925635	0.200743	0.36112	3.39747e-55	1.3112e-53	16	21	18	B2	Muscle. skeletal (STARNET)	EpiXcan	0.997316	starnet_sklm	0.999981
4715	ENSG00000116199	FAM20B	0.0930807	0.0188223	0.925839	0.0194522	0.0337206	3.3054e-05	0.000108732	14	24	17	B2	Muscle. skeletal (STARNET)	EpiXcan	0.997316	starnet_sklm	0.999981
4716	ENSG00000031698	SARS	0.0926656	0.0279635	0.926169	0.0162522	0.0153158	0.00548565	0.0140326	23	47	29	B2	Muscle. skeletal (STARNET)	EpiXcan	0.997316	starnet_sklm	0.999981
4717	ENSG00000128595	CALU	-0.0926182	-0.00831678	0.926207	0.0163615	0.0611132	9.25464e-09	4.40249e-08	8	14	10	B2	Muscle. skeletal (STARNET)	EpiXcan	0.997316	starnet_sklm	0.999981
4718	ENSG00000158966	CACHD1	0.0924073	0.0252886	0.926374	0.00670455	0.0293322	8.64323e-05	0.00027078	2	30	2	B2	Muscle. skeletal (STARNET)	EpiXcan	0.997316	starnet_sklm	0.999981
4719	ENSG00000127220	ABHD8	-0.0922303	-0.00443976	0.926515	0.106477	0.306833	5.05214e-44	1.37061e-42	17	26	21	B2	Muscle. skeletal (STARNET)	EpiXcan	0.997316	starnet_sklm	0.999981
4720	ENSG00000239779	WBP1	0.0920844	-0.132824	0.926631	0.0105075	0.0389278	7.46574e-06	2.64261e-05	4	6	6	B2	Muscle. skeletal (STARNET)	EpiXcan	0.997316	starnet_sklm	0.999981
4721	ENSG00000198300	PEG3	-0.0920612	-0.0481325	0.926649	0.0153799	0.011864	0.0147399	0.0357705	43	105	54	B2	Muscle. skeletal (STARNET)	EpiXcan	0.997316	starnet_sklm	0.999981
4722	ENSG00000181991	MRPS11	0.0917744	0.0113026	0.926877	0.00902027	0.0462184	1.12995e-06	4.39349e-06	9	18	13	B2	Muscle. skeletal (STARNET)	EpiXcan	0.997316	starnet_sklm	0.999981
4723	ENSG00000146918	NCAPG2	0.0911783	0.0111567	0.927351	0.0610474	0.101738	1.5498e-13	1.07989e-12	16	21	19	B2	Muscle. skeletal (STARNET)	EpiXcan	0.997316	starnet_sklm	0.999981
4724	ENSG00000119541	VPS4B	-0.0908852	-0.0313945	0.927584	0.00282935	0.0106856	0.0205807	0.0489712	3	3	3	B2	Muscle. skeletal (STARNET)	EpiXcan	0.997316	starnet_sklm	0.999981
4725	ENSG00000103248	MTHFSD	0.0908461	0.00550466	0.927615	0.0882746	0.138096	3.04382e-18	2.83175e-17	34	64	52	B2	Muscle. skeletal (STARNET)	EpiXcan	0.997316	starnet_sklm	0.999981
4726	ENSG00000099219	ERMP1	0.090273	0.0191006	0.92807	0.0108484	0.0372622	1.29664e-05	4.47317e-05	15	25	17	B2	Muscle. skeletal (STARNET)	EpiXcan	0.997316	starnet_sklm	0.999981
4727	ENSG00000164535	DAGLB	0.0899994	0.0287591	0.928288	0.00742361	0.0827485	3.22023e-11	1.87844e-10	14	23	18	B2	Muscle. skeletal (STARNET)	EpiXcan	0.997316	starnet_sklm	0.999981
4728	ENSG00000140718	FTO	0.089924	0.0301844	0.928348	0.0491743	0.127455	1.10967e-16	9.47616e-16	26	45	29	B2	Muscle. skeletal (STARNET)	EpiXcan	0.997316	starnet_sklm	0.999981
4729	ENSG00000100101	Z83844.1	-0.089846	-0.00509142	0.92841	0.154886	0.273556	4.48355e-38	9.87868e-37	14	23	16	B2	Muscle. skeletal (STARNET)	EpiXcan	0.997316	starnet_sklm	0.999981
4730	ENSG00000134202	GSTM3	0.08955	0.00499785	0.928645	0.554124	0.651161	3.88428e-137	1.10647e-134	37	73	46	B2	Muscle. skeletal (STARNET)	EpiXcan	0.997316	starnet_sklm	0.999981
4731	ENSG00000125534	PPDPF	0.0892346	0.0235279	0.928895	0.0783666	0.180494	4.77664e-24	6.06663e-23	67	106	84	B2	Muscle. skeletal (STARNET)	EpiXcan	0.997316	starnet_sklm	0.999981
4732	ENSG00000168894	RNF181	-0.0890713	-0.0109313	0.929025	0.0331473	0.0243036	0.000478422	0.00137658	31	57	42	B2	Muscle. skeletal (STARNET)	EpiXcan	0.997316	starnet_sklm	0.999981
4733	ENSG00000168453	HR	-0.0889858	-0.0592628	0.929093	0.000912328	0.0103639	0.0226846	0.0536044	2	4	3	B2	Muscle. skeletal (STARNET)	EpiXcan	0.997316	starnet_sklm	0.999981
4734	ENSG00000186468	RPS23	-0.0889753	-0.0148583	0.929102	0.0245798	0.0727386	7.65853e-10	4.02577e-09	17	23	21	B2	Muscle. skeletal (STARNET)	EpiXcan	0.997316	starnet_sklm	0.999981
4735	ENSG00000255362	AP000785.2	0.0885118	-0.0117789	0.92947	0.0853953	0.0650986	5.64678e-09	2.74292e-08	42	54	51	B2	Muscle. skeletal (STARNET)	EpiXcan	0.997316	starnet_sklm	0.999981
4736	ENSG00000178229	ZNF543	-0.0880872	-0.009882	0.929807	0.0207907	0.0499329	3.97439e-07	1.62785e-06	23	44	27	B2	Muscle. skeletal (STARNET)	EpiXcan	0.997316	starnet_sklm	0.999981
4737	ENSG00000163349	HIPK1	-0.0873141	0.00757638	0.930422	0.0230321	0.0467304	1.0913e-06	4.2501e-06	36	54	44	B2	Muscle. skeletal (STARNET)	EpiXcan	0.997316	starnet_sklm	0.999981
4738	ENSG00000020129	NCDN	-0.0868617	-0.0149026	0.930781	0.015797	0.0179343	0.00271749	0.00718816	18	30	21	B2	Muscle. skeletal (STARNET)	EpiXcan	0.997316	starnet_sklm	0.999981
4739	ENSG00000232677	LINC00665	0.0866284	0.00400866	0.930967	0.226018	0.369235	1.19502e-56	4.76574e-55	25	58	31	B2	Muscle. skeletal (STARNET)	EpiXcan	0.997316	starnet_sklm	0.999981
4740	ENSG00000169026	MFSD7	0.0865111	0.010216	0.93106	0.0592329	0.115534	3.20752e-15	2.47899e-14	7	21	15	B2	Muscle. skeletal (STARNET)	EpiXcan	0.997316	starnet_sklm	0.999981
4741	ENSG00000129355	CDKN2D	-0.0858559	0.0240579	0.931581	0.0398986	0.103278	8.92712e-14	6.2937e-13	40	82	55	B2	Muscle. skeletal (STARNET)	EpiXcan	0.997316	starnet_sklm	0.999981
4742	ENSG00000147364	FBXO25	0.0857772	0.00340966	0.931643	0.0571301	0.0269018	0.000219398	0.000657534	39	67	49	B2	Muscle. skeletal (STARNET)	EpiXcan	0.997316	starnet_sklm	0.999981
4743	ENSG00000089916	GPATCH2L	0.0852191	0.0151354	0.932087	0.0116722	0.0411462	4.22202e-06	1.5386e-05	6	12	7	B2	Muscle. skeletal (STARNET)	EpiXcan	0.997316	starnet_sklm	0.999981
4744	ENSG00000188690	UROS	0.0848584	0.00150575	0.932374	0.185481	0.351122	1.61055e-52	5.68396e-51	50	76	62	B2	Muscle. skeletal (STARNET)	EpiXcan	0.997316	starnet_sklm	0.999981
4745	ENSG00000004455	AK2	-0.0846924	-0.0218255	0.932506	0.0198096	0.0325864	4.78088e-05	0.000154112	28	38	36	B2	Muscle. skeletal (STARNET)	EpiXcan	0.997316	starnet_sklm	0.999981
4746	ENSG00000196712	NF1	0.0845204	0.00624485	0.932643	0.0243604	0.0506919	2.76753e-07	1.14848e-06	23	41	31	B2	Muscle. skeletal (STARNET)	EpiXcan	0.997316	starnet_sklm	0.999981
4747	ENSG00000137843	PAK6	-0.0840996	-0.0730902	0.932977	0.033267	0.017429	0.00286492	0.00755808	25	33	33	B2	Muscle. skeletal (STARNET)	EpiXcan	0.997316	starnet_sklm	0.999981
4748	ENSG00000135472	FAIM2	0.0840916	0.00966886	0.932984	0.115958	0.194604	3.21893e-26	4.48327e-25	49	83	60	B2	Muscle. skeletal (STARNET)	EpiXcan	0.997316	starnet_sklm	0.999981
4749	ENSG00000156885	COX6A2	-0.0840888	-0.0281675	0.932986	0.00925242	0.0144173	0.00740285	0.0186694	13	19	15	B2	Muscle. skeletal (STARNET)	EpiXcan	0.997316	starnet_sklm	0.999981
4750	ENSG00000103404	USP31	-0.0840845	-0.00372975	0.932989	0.125558	0.236874	5.66789e-33	1.04164e-31	24	33	27	B2	Muscle. skeletal (STARNET)	EpiXcan	0.997316	starnet_sklm	0.999981
4751	ENSG00000100034	PPM1F	-0.0839655	-0.0277126	0.933084	0.0187077	0.0866906	1.53615e-11	9.21688e-11	8	13	10	B2	Muscle. skeletal (STARNET)	EpiXcan	0.997316	starnet_sklm	0.999981
4752	ENSG00000121350	PYROXD1	-0.0838974	-0.00932712	0.933138	0.0464848	0.0571797	5.77319e-08	2.55249e-07	63	102	79	B2	Muscle. skeletal (STARNET)	EpiXcan	0.997316	starnet_sklm	0.999981
4753	ENSG00000271361	AL133351.4	0.0838566	0.00318207	0.93317	0.227071	0.58903	2.41321e-114	3.95502e-112	11	15	14	B2	Muscle. skeletal (STARNET)	EpiXcan	0.997316	starnet_sklm	0.999981
4754	ENSG00000134548	SPX	0.0837292	0.00648672	0.933272	0.012518	0.0330215	3.69698e-05	0.000120948	6	24	8	B2	Muscle. skeletal (STARNET)	EpiXcan	0.997316	starnet_sklm	0.999981
4755	ENSG00000251022	THAP9-AS1	-0.0829446	-0.00537993	0.933896	0.0939118	0.234667	1.64616e-32	2.95272e-31	16	36	24	B2	Muscle. skeletal (STARNET)	EpiXcan	0.997316	starnet_sklm	0.999981
4756	ENSG00000156261	CCT8	-0.0829168	-0.00801344	0.933918	0.0321317	0.0921539	2.99481e-12	1.90483e-11	8	19	11	B2	Muscle. skeletal (STARNET)	EpiXcan	0.997316	starnet_sklm	0.999981
4757	ENSG00000108669	CYTH1	-0.0828826	-0.0105273	0.933945	0.0238032	0.097921	4.54167e-13	3.0716e-12	13	25	21	B2	Muscle. skeletal (STARNET)	EpiXcan	0.997316	starnet_sklm	0.999981
4758	ENSG00000095209	TMEM38B	0.0823221	0.0100874	0.934391	0.0223226	0.0950053	1.02644e-12	6.78022e-12	17	25	23	B2	Muscle. skeletal (STARNET)	EpiXcan	0.997316	starnet_sklm	0.999981
4759	ENSG00000187688	TRPV2	-0.0821904	-0.0172064	0.934495	0.00484848	0.113551	6.70997e-15	5.10026e-14	2	11	5	B2	Muscle. skeletal (STARNET)	EpiXcan	0.997316	starnet_sklm	0.999981
4760	ENSG00000259820	AC083843.2	-0.0820974	-0.0234005	0.934569	0.00544196	0.0643273	6.67938e-09	3.21578e-08	5	7	7	B2	Muscle. skeletal (STARNET)	EpiXcan	0.997316	starnet_sklm	0.999981
4761	ENSG00000185271	KLHL33	0.0819463	0.00618474	0.934689	0.0674256	0.120191	9.24253e-16	7.40641e-15	3	4	3	B2	Muscle. skeletal (STARNET)	EpiXcan	0.997316	starnet_sklm	0.999981
4762	ENSG00000140986	RPL3L	0.0818806	0.0403398	0.934742	0.0101317	0.135088	9.57914e-18	8.68877e-17	7	23	13	B2	Muscle. skeletal (STARNET)	EpiXcan	0.997316	starnet_sklm	0.999981
4763	ENSG00000164096	C4orf3	-0.0811521	0.00771463	0.935321	0.00889795	0.0375873	1.30132e-05	4.48805e-05	4	8	4	B2	Muscle. skeletal (STARNET)	EpiXcan	0.997316	starnet_sklm	0.999981
4764	ENSG00000152527	PLEKHH2	-0.0807862	-0.0109016	0.935612	0.0449928	0.0601801	2.54967e-08	1.16606e-07	21	35	25	B2	Muscle. skeletal (STARNET)	EpiXcan	0.997316	starnet_sklm	0.999981
4765	ENSG00000170458	CD14	0.0804266	0.00451237	0.935898	0.042414	0.0677979	2.61419e-09	1.30917e-08	10	13	12	B2	Muscle. skeletal (STARNET)	EpiXcan	0.997316	starnet_sklm	0.999981
4766	ENSG00000122678	POLM	-0.0803812	-0.0934246	0.935934	0.01273	0.0209051	0.00116813	0.00322091	7	28	7	B2	Muscle. skeletal (STARNET)	EpiXcan	0.997316	starnet_sklm	0.999981
4767	ENSG00000273142	AC073335.2	0.0802257	-0.00216341	0.936058	0.146722	0.300693	3.63731e-43	9.51529e-42	22	30	26	B2	Muscle. skeletal (STARNET)	EpiXcan	0.997316	starnet_sklm	0.999981
4768	ENSG00000154813	DPH3	0.0799447	0.00674929	0.936281	0.0621139	0.200463	3.64744e-27	5.31522e-26	16	31	20	B2	Muscle. skeletal (STARNET)	EpiXcan	0.997316	starnet_sklm	0.999981
4769	ENSG00000256043	CTSO	-0.0796696	-0.0185969	0.9365	0.00806349	0.0294491	0.0001082	0.000335276	1	6	1	B2	Muscle. skeletal (STARNET)	EpiXcan	0.997316	starnet_sklm	0.999981
4770	ENSG00000103671	TRIP4	-0.0796241	-0.00606393	0.936536	0.0110056	0.0232732	0.000640038	0.00181541	39	49	46	B2	Muscle. skeletal (STARNET)	EpiXcan	0.997316	starnet_sklm	0.999981
4771	ENSG00000185614	FAM212A	-0.0795683	-0.00272717	0.936581	0.0637647	0.134867	1.15466e-17	1.04259e-16	11	22	14	B2	Muscle. skeletal (STARNET)	EpiXcan	0.997316	starnet_sklm	0.999981
4772	ENSG00000146700	SSC4D	0.0788888	0.0240004	0.937121	0.0228003	0.0251741	0.000357865	0.00104631	23	28	28	B2	Muscle. skeletal (STARNET)	EpiXcan	0.997316	starnet_sklm	0.999981
4773	ENSG00000167985	SDHAF2	0.0785636	0.0208569	0.93738	0.0521293	0.0223469	0.000647962	0.00183746	35	42	42	B2	Muscle. skeletal (STARNET)	EpiXcan	0.997316	starnet_sklm	0.999981
4774	ENSG00000185201	IFITM2	-0.0785382	-0.0356043	0.9374	0.0462416	0.160448	3.22529e-21	3.54663e-20	12	42	17	B2	Muscle. skeletal (STARNET)	EpiXcan	0.997316	starnet_sklm	0.999981
4775	ENSG00000243156	MICAL3	-0.0783265	-0.027948	0.937568	0.00823322	0.0300956	9.37865e-05	0.000292432	15	36	18	B2	Muscle. skeletal (STARNET)	EpiXcan	0.997316	starnet_sklm	0.999981
4776	ENSG00000161551	ZNF577	-0.0780662	-0.00497559	0.937775	0.101106	0.205863	2.5932e-28	3.95223e-27	25	38	33	B2	Muscle. skeletal (STARNET)	EpiXcan	0.997316	starnet_sklm	0.999981
4777	ENSG00000135720	DYNC1LI2	-0.0773731	-0.00423937	0.938327	0.0316015	0.0414756	4.25542e-06	1.5503e-05	26	41	29	B2	Muscle. skeletal (STARNET)	EpiXcan	0.997316	starnet_sklm	0.999981
4778	ENSG00000151365	THRSP	0.0771061	0.0333619	0.938539	0.00618223	0.0186645	0.00210784	0.00565811	7	7	7	B2	Muscle. skeletal (STARNET)	EpiXcan	0.997316	starnet_sklm	0.999981
4779	ENSG00000186642	PDE2A	0.0767034	-0.0162812	0.93886	0.0136644	0.0197757	0.00168358	0.00456846	18	41	22	B2	Muscle. skeletal (STARNET)	EpiXcan	0.997316	starnet_sklm	0.999981
4780	ENSG00000165272	AQP3	0.0766495	-0.000443324	0.938902	0.106731	0.249548	1.03313e-34	2.01966e-33	26	40	30	B2	Muscle. skeletal (STARNET)	EpiXcan	0.997316	starnet_sklm	0.999981
4781	ENSG00000164715	LMTK2	0.0764928	0.000625371	0.939027	0.0716205	0.122503	4.0467e-16	3.31835e-15	43	77	46	B2	Muscle. skeletal (STARNET)	EpiXcan	0.997316	starnet_sklm	0.999981
4782	ENSG00000198874	TYW1	-0.0763954	-0.0036705	0.939104	0.158629	0.249143	1.17357e-34	2.29046e-33	27	57	30	B2	Muscle. skeletal (STARNET)	EpiXcan	0.997316	starnet_sklm	0.999981
4783	ENSG00000178935	ZNF552	0.0758809	0.0168492	0.939514	0.00550793	0.0402268	6.19469e-06	2.21366e-05	3	8	6	B2	Muscle. skeletal (STARNET)	EpiXcan	0.997316	starnet_sklm	0.999981
4784	ENSG00000073169	SELENOO	0.0756773	-0.00819927	0.939676	0.0200537	0.0478661	7.63521e-07	3.02476e-06	26	37	32	B2	Muscle. skeletal (STARNET)	EpiXcan	0.997316	starnet_sklm	0.999981
4785	ENSG00000148362	PAXX	0.0753447	-0.0264423	0.93994	0.0263855	0.0106139	0.0214559	0.0509121	36	46	43	B2	Muscle. skeletal (STARNET)	EpiXcan	0.997316	starnet_sklm	0.999981
4786	ENSG00000197363	ZNF517	0.0752907	0.00480991	0.939983	0.0459935	0.109458	2.13171e-14	1.56657e-13	15	32	19	B2	Muscle. skeletal (STARNET)	EpiXcan	0.997316	starnet_sklm	0.999981
4787	ENSG00000214135	AC132008.2	-0.0748194	-0.0083442	0.940358	0.0492134	0.0399859	4.99781e-06	1.79723e-05	38	76	47	B2	Muscle. skeletal (STARNET)	EpiXcan	0.997316	starnet_sklm	0.999981
4788	ENSG00000131845	ZNF304	0.0743969	0.0108817	0.940695	0.0327419	0.0645459	4.3716e-09	2.14917e-08	13	17	13	B2	Muscle. skeletal (STARNET)	EpiXcan	0.997316	starnet_sklm	0.999981
4789	ENSG00000175445	LPL	0.0742098	0.00808755	0.940843	0.034645	0.0453135	1.35477e-06	5.21844e-06	30	37	34	B2	Muscle. skeletal (STARNET)	EpiXcan	0.997316	starnet_sklm	0.999981
4790	ENSG00000126001	CEP250	-0.0740809	-0.00638138	0.940946	0.0118827	0.0340269	2.42363e-05	8.11766e-05	5	5	5	B2	Muscle. skeletal (STARNET)	EpiXcan	0.997316	starnet_sklm	0.999981
4791	ENSG00000130332	LSM7	0.0739972	0.0334017	0.941013	0.00619227	0.0338557	3.42255e-05	0.000112369	4	26	4	B2	Muscle. skeletal (STARNET)	EpiXcan	0.997316	starnet_sklm	0.999981
4792	ENSG00000196653	ZNF502	-0.0736679	-0.00261788	0.941275	0.197179	0.315007	1.53043e-46	4.44418e-45	11	21	12	B2	Muscle. skeletal (STARNET)	EpiXcan	0.997316	starnet_sklm	0.999981
4793	ENSG00000116260	QSOX1	-0.0735049	0.00449788	0.941404	0.158133	0.27975	5.18736e-39	1.18213e-37	31	44	38	B2	Muscle. skeletal (STARNET)	EpiXcan	0.997316	starnet_sklm	0.999981
4794	ENSG00000111911	HINT3	0.0729817	0.0329171	0.941821	0.00531714	0.0292386	0.000112751	0.000348566	3	10	5	B2	Muscle. skeletal (STARNET)	EpiXcan	0.997316	starnet_sklm	0.999981
4795	ENSG00000155085	AK9	0.0727862	0.00461789	0.941976	0.0524265	0.123784	2.64824e-16	2.1972e-15	9	14	10	B2	Muscle. skeletal (STARNET)	EpiXcan	0.997316	starnet_sklm	0.999981
4796	ENSG00000132600	PRMT7	0.0720938	0.015219	0.942527	0.184929	0.282527	3.84086e-40	9.15379e-39	26	116	36	B2	Muscle. skeletal (STARNET)	EpiXcan	0.997316	starnet_sklm	0.999981
4797	ENSG00000131165	CHMP1A	-0.071733	0.00752566	0.942814	0.0333761	0.0636895	3.1032e-09	1.54053e-08	24	35	34	B2	Muscle. skeletal (STARNET)	EpiXcan	0.997316	starnet_sklm	0.999981
4798	ENSG00000132837	DMGDH	-0.0714123	-0.00800457	0.94307	0.0592279	0.149657	9.17635e-20	9.28029e-19	19	49	27	B2	Muscle. skeletal (STARNET)	EpiXcan	0.997316	starnet_sklm	0.999981
4799	ENSG00000163697	APBB2	-0.0708473	-0.0149996	0.943519	0.00561954	0.0326183	4.07306e-05	0.000132635	6	12	6	B2	Muscle. skeletal (STARNET)	EpiXcan	0.997316	starnet_sklm	0.999981
4800	ENSG00000163322	ABRAXAS1	-0.0705658	-0.0472016	0.943743	0.00468368	0.0218074	0.000770102	0.00216381	9	18	12	B2	Muscle. skeletal (STARNET)	EpiXcan	0.997316	starnet_sklm	0.999981
4801	ENSG00000137106	GRHPR	-0.0705415	-0.0182264	0.943763	0.0570618	0.0473062	7.46574e-07	2.96351e-06	38	57	48	B2	Muscle. skeletal (STARNET)	EpiXcan	0.997316	starnet_sklm	0.999981
4802	ENSG00000077420	APBB1IP	0.0704132	0.018063	0.943865	0.0238259	0.0150747	0.0058317	0.0148669	21	28	22	B2	Muscle. skeletal (STARNET)	EpiXcan	0.997316	starnet_sklm	0.999981
4803	ENSG00000178538	CA8	0.0700726	0.00538211	0.944136	0.0206566	0.085933	1.55592e-11	9.32149e-11	23	40	34	B2	Muscle. skeletal (STARNET)	EpiXcan	0.997316	starnet_sklm	0.999981
4804	ENSG00000130227	XPO7	0.0699661	0.00882681	0.944221	0.0641554	0.12533	6.96454e-17	6.01616e-16	14	25	21	B2	Muscle. skeletal (STARNET)	EpiXcan	0.997316	starnet_sklm	0.999981
4805	ENSG00000165219	GAPVD1	-0.0698431	-0.00912295	0.944319	0.0169397	0.111576	8.49276e-15	6.4146e-14	10	26	17	B2	Muscle. skeletal (STARNET)	EpiXcan	0.997316	starnet_sklm	0.999981
4806	ENSG00000132170	PPARG	-0.0698335	-0.0308352	0.944326	0.0112117	0.0203269	0.00137182	0.0037557	12	19	15	B2	Muscle. skeletal (STARNET)	EpiXcan	0.997316	starnet_sklm	0.999981
4807	ENSG00000196576	PLXNB2	0.0696425	0.0128211	0.944478	0.0403756	0.0929323	1.9607e-12	1.2673e-11	21	30	25	B2	Muscle. skeletal (STARNET)	EpiXcan	0.997316	starnet_sklm	0.999981
4808	ENSG00000225151	GOLGA2P7	-0.0695311	-0.000771722	0.944567	0.240469	0.547383	2.45942e-100	2.94245e-98	29	63	37	B2	Muscle. skeletal (STARNET)	EpiXcan	0.997316	starnet_sklm	0.999981
4809	ENSG00000178821	TMEM52	-0.06908	0.00367345	0.944926	0.0676993	0.282581	1.24104e-39	2.91705e-38	7	17	11	B2	Muscle. skeletal (STARNET)	EpiXcan	0.997316	starnet_sklm	0.999981
4810	ENSG00000176623	RMDN1	0.0690021	0.0367426	0.944988	0.0204667	0.0459112	1.12982e-06	4.39349e-06	32	41	37	B2	Muscle. skeletal (STARNET)	EpiXcan	0.997316	starnet_sklm	0.999981
4811	ENSG00000261098	AP000766.1	0.0689566	-0.0194019	0.945024	0.00165	0.030589	8.75443e-05	0.00027404	12	23	21	B2	Muscle. skeletal (STARNET)	EpiXcan	0.997316	starnet_sklm	0.999981
4812	ENSG00000159199	ATP5G1	-0.068786	-0.0102185	0.94516	0.0116558	0.050794	2.85227e-07	1.1816e-06	4	8	5	B2	Muscle. skeletal (STARNET)	EpiXcan	0.997316	starnet_sklm	0.999981
4813	ENSG00000167549	CORO6	0.0686256	-0.019637	0.945288	0.00913748	0.0230134	0.000665683	0.00188503	12	27	17	B2	Muscle. skeletal (STARNET)	EpiXcan	0.997316	starnet_sklm	0.999981
4814	ENSG00000182963	GJC1	0.0684975	0.0726913	0.94539	0.00167388	0.0184838	0.00236463	0.00630076	5	36	7	B2	Muscle. skeletal (STARNET)	EpiXcan	0.997316	starnet_sklm	0.999981
4815	ENSG00000051523	CYBA	0.0684483	0.0135613	0.945429	0.01704	0.0375643	1.21768e-05	4.21415e-05	12	27	14	B2	Muscle. skeletal (STARNET)	EpiXcan	0.997316	starnet_sklm	0.999981
4816	ENSG00000050426	LETMD1	-0.0683281	-0.00150458	0.945524	0.124446	0.204212	1.65375e-27	2.45259e-26	13	38	16	B2	Muscle. skeletal (STARNET)	EpiXcan	0.997316	starnet_sklm	0.999981
4817	ENSG00000115457	IGFBP2	-0.0683034	-0.0155614	0.945544	0.0286496	0.0462541	1.07714e-06	4.19906e-06	11	17	12	B2	Muscle. skeletal (STARNET)	EpiXcan	0.997316	starnet_sklm	0.999981
4818	ENSG00000169919	GUSB	0.0681756	-0.0125248	0.945646	0.00610025	0.0255519	0.000312679	0.000921176	11	18	12	B2	Muscle. skeletal (STARNET)	EpiXcan	0.997316	starnet_sklm	0.999981
4819	ENSG00000104714	ERICH1	0.0680809	0.00449371	0.945721	0.0314899	0.0869018	1.21947e-11	7.40594e-11	3	15	9	B2	Muscle. skeletal (STARNET)	EpiXcan	0.997316	starnet_sklm	0.999981
4820	ENSG00000259877	AC009113.1	-0.0669786	-0.010963	0.946599	0.00487878	0.0325619	4.86758e-05	0.000156801	7	50	15	B2	Muscle. skeletal (STARNET)	EpiXcan	0.997316	starnet_sklm	0.999981
4821	ENSG00000093167	LRRFIP2	0.0669686	0.00303648	0.946607	0.069847	0.256684	9.65734e-36	1.94513e-34	21	36	26	B2	Muscle. skeletal (STARNET)	EpiXcan	0.997316	starnet_sklm	0.999981
4822	ENSG00000122756	CNTFR	-0.0666734	0.00665956	0.946842	0.0176421	0.0109086	0.0186046	0.0445437	22	45	26	B2	Muscle. skeletal (STARNET)	EpiXcan	0.997316	starnet_sklm	0.999981
4823	ENSG00000102882	MAPK3	0.0666707	0.00474922	0.946844	0.0640491	0.147669	1.2798e-19	1.28237e-18	6	17	11	B2	Muscle. skeletal (STARNET)	EpiXcan	0.997316	starnet_sklm	0.999981
4824	ENSG00000146223	RPL7L1	-0.0666575	-0.00332314	0.946854	0.131155	0.209683	1.74766e-28	2.68409e-27	11	25	11	B2	Muscle. skeletal (STARNET)	EpiXcan	0.997316	starnet_sklm	0.999981
4825	ENSG00000105393	BABAM1	-0.0664924	-0.00960105	0.946986	0.0265944	0.07031	1.08489e-09	5.62134e-09	22	105	27	B2	Muscle. skeletal (STARNET)	EpiXcan	0.997316	starnet_sklm	0.999981
4826	ENSG00000167775	CD320	-0.0664198	-0.00405659	0.947044	0.0163013	0.0591954	2.54795e-08	1.16572e-07	10	13	12	B2	Muscle. skeletal (STARNET)	EpiXcan	0.997316	starnet_sklm	0.999981
4827	ENSG00000099204	ABLIM1	-0.06622	0.0160361	0.947203	0.0445074	0.0907862	1.9486e-12	1.26017e-11	46	63	54	B2	Muscle. skeletal (STARNET)	EpiXcan	0.997316	starnet_sklm	0.999981
4828	ENSG00000124491	F13A1	0.0660044	0.00185348	0.947374	0.0213145	0.0385359	8.63581e-06	3.04147e-05	7	50	9	B2	Muscle. skeletal (STARNET)	EpiXcan	0.997316	starnet_sklm	0.999981
4829	ENSG00000177685	CRACR2B	-0.0658717	0.00987269	0.94748	0.0170626	0.038402	9.25649e-06	3.24289e-05	10	14	14	B2	Muscle. skeletal (STARNET)	EpiXcan	0.997316	starnet_sklm	0.999981
4830	ENSG00000109084	TMEM97	0.0649037	0.154143	0.948251	0.0123384	0.0106613	0.0207909	0.0494418	25	31	31	B2	Muscle. skeletal (STARNET)	EpiXcan	0.997921	starnet_sklm	0.999981
4831	ENSG00000088205	DDX18	-0.0645463	-0.0107531	0.948535	0.0255199	0.0365356	1.31756e-05	4.5388e-05	22	36	27	B2	Muscle. skeletal (STARNET)	EpiXcan	0.997943	starnet_sklm	0.999981
4832	ENSG00000132376	INPP5K	0.0642694	0.00594009	0.948756	0.0224524	0.0254934	0.000290674	0.000859734	13	13	13	B2	Muscle. skeletal (STARNET)	EpiXcan	0.997943	starnet_sklm	0.999981
4833	ENSG00000170647	TMEM133	-0.0641373	-0.0124297	0.948861	0.00896617	0.0178744	0.00242166	0.00644411	6	11	9	B2	Muscle. skeletal (STARNET)	EpiXcan	0.997943	starnet_sklm	0.999981
4834	ENSG00000156172	C8orf37	0.0637067	0.00100176	0.949204	0.0562716	0.127195	1.12953e-16	9.63198e-16	15	105	18	B2	Muscle. skeletal (STARNET)	EpiXcan	0.998097	starnet_sklm	0.999981
4835	ENSG00000186716	BCR	-0.0629717	0.00200448	0.949789	0.0652987	0.158929	6.10955e-21	6.60295e-20	29	37	34	B2	Muscle. skeletal (STARNET)	EpiXcan	0.998097	starnet_sklm	0.999981
4836	ENSG00000189042	ZNF567	0.0628992	-0.0127179	0.949847	0.0733691	0.0615803	1.65409e-08	7.69424e-08	53	106	65	B2	Muscle. skeletal (STARNET)	EpiXcan	0.998097	starnet_sklm	0.999981
4837	ENSG00000154059	IMPACT	-0.062771	-0.0315677	0.949949	0.00489693	0.0179224	0.00238137	0.00634396	11	22	19	B2	Muscle. skeletal (STARNET)	EpiXcan	0.998097	starnet_sklm	0.999981
4838	ENSG00000100350	FOXRED2	0.0625715	0.00656747	0.950108	0.0853298	0.144707	5.61907e-19	5.47002e-18	64	102	82	B2	Muscle. skeletal (STARNET)	EpiXcan	0.998097	starnet_sklm	0.999981
4839	ENSG00000179314	WSCD1	0.062118	0.0112833	0.950469	0.0518426	0.0748294	4.5849e-10	2.44992e-09	62	109	83	B2	Muscle. skeletal (STARNET)	EpiXcan	0.998097	starnet_sklm	0.999981
4840	ENSG00000125827	TMX4	0.062073	0.0075286	0.950505	0.0420566	0.0776874	1.26911e-10	7.09514e-10	7	8	7	B2	Muscle. skeletal (STARNET)	EpiXcan	0.998097	starnet_sklm	0.999981
4841	ENSG00000141639	MAPK4	-0.0619805	-0.00335652	0.950578	0.0632048	0.0442268	1.5475e-06	5.92269e-06	51	94	74	B2	Muscle. skeletal (STARNET)	EpiXcan	0.998097	starnet_sklm	0.999981
4842	ENSG00000175161	CADM2	-0.0612496	0.0039078	0.95116	0.0623403	0.136385	5.51894e-18	5.07522e-17	16	85	20	B2	Muscle. skeletal (STARNET)	EpiXcan	0.998267	starnet_sklm	0.999981
4843	ENSG00000120896	SORBS3	0.060892	0.012299	0.951445	0.011608	0.0399174	5.95358e-06	2.12813e-05	5	12	7	B2	Muscle. skeletal (STARNET)	EpiXcan	0.998267	starnet_sklm	0.999981
4844	ENSG00000047346	FAM214A	0.0605828	0.00163929	0.951691	0.0151198	0.0138437	0.0073368	0.0185185	24	43	29	B2	Muscle. skeletal (STARNET)	EpiXcan	0.998267	starnet_sklm	0.999981
4845	ENSG00000187097	ENTPD5	-0.0600415	-0.00784712	0.952123	0.0272134	0.0146464	0.00681021	0.017222	50	69	61	B2	Muscle. skeletal (STARNET)	EpiXcan	0.998267	starnet_sklm	0.999981
4846	ENSG00000173588	CEP83	0.0595127	0.00226512	0.952544	0.0192459	0.0218558	0.000920607	0.0025692	24	37	32	B2	Muscle. skeletal (STARNET)	EpiXcan	0.998267	starnet_sklm	0.999981
4847	ENSG00000068120	COASY	0.0595015	0.0273024	0.952553	0.0101631	0.0327308	4.42314e-05	0.000143488	12	24	19	B2	Muscle. skeletal (STARNET)	EpiXcan	0.998267	starnet_sklm	0.999981
4848	ENSG00000112167	SAYSD1	-0.0593941	-0.00790658	0.952638	0.0200168	0.0422004	3.14982e-06	1.16706e-05	8	9	8	B2	Muscle. skeletal (STARNET)	EpiXcan	0.998267	starnet_sklm	0.999981
4849	ENSG00000167657	DAPK3	-0.0592366	-0.0102611	0.952764	0.0108977	0.032348	4.88003e-05	0.000157159	6	30	7	B2	Muscle. skeletal (STARNET)	EpiXcan	0.998267	starnet_sklm	0.999981
4850	ENSG00000221923	ZNF880	0.0584359	0.0226443	0.953401	0.00172423	0.0614097	1.53894e-08	7.18651e-08	5	12	7	B2	Muscle. skeletal (STARNET)	EpiXcan	0.998267	starnet_sklm	0.999981
4851	ENSG00000176194	CIDEA	-0.0581307	0.060837	0.953645	0.0234026	0.0422183	3.486e-06	1.28644e-05	35	56	43	B2	Muscle. skeletal (STARNET)	EpiXcan	0.998267	starnet_sklm	0.999981
4852	ENSG00000142494	SLC47A1	0.0578907	0.0243378	0.953836	0.0384962	0.17392	3.79329e-23	4.58877e-22	2	8	3	B2	Muscle. skeletal (STARNET)	EpiXcan	0.998267	starnet_sklm	0.999981
4853	ENSG00000126602	TRAP1	0.0577845	0.00183061	0.95392	0.324657	0.465487	4.57891e-77	3.32013e-75	5	20	7	B2	Muscle. skeletal (STARNET)	EpiXcan	0.998267	starnet_sklm	0.999981
4854	ENSG00000132274	TRIM22	-0.0577772	-0.00744459	0.953926	0.0237966	0.0768096	2.62073e-10	1.42845e-09	6	10	7	B2	Muscle. skeletal (STARNET)	EpiXcan	0.998267	starnet_sklm	0.999981
4855	ENSG00000165030	NFIL3	0.0577578	0.0268453	0.953942	0.00990953	0.0226762	0.000728498	0.00205346	20	42	24	B2	Muscle. skeletal (STARNET)	EpiXcan	0.998267	starnet_sklm	0.999981
4856	ENSG00000111816	FRK	0.0576563	0.00277035	0.954022	0.110806	0.20197	3.56536e-27	5.20195e-26	18	34	24	B2	Muscle. skeletal (STARNET)	EpiXcan	0.998267	starnet_sklm	0.999981
4857	ENSG00000089902	RCOR1	-0.0555798	0.0144587	0.955677	0.00942773	0.020628	0.00122714	0.00337427	13	18	15	B2	Muscle. skeletal (STARNET)	EpiXcan	0.998267	starnet_sklm	0.999981
4858	ENSG00000103275	UBE2I	-0.0552425	-0.00563864	0.955945	0.0308716	0.104246	8.90905e-14	6.28466e-13	25	29	29	B2	Muscle. skeletal (STARNET)	EpiXcan	0.998267	starnet_sklm	0.999981
4859	ENSG00000089486	CDIP1	-0.055095	-0.0213545	0.956063	0.0225818	0.16243	1.90443e-21	2.11753e-20	13	24	21	B2	Muscle. skeletal (STARNET)	EpiXcan	0.998267	starnet_sklm	0.999981
4860	ENSG00000198089	SFI1	-0.0548316	0.000384484	0.956273	0.101606	0.260606	1.98243e-37	4.26579e-36	19	48	25	B2	Muscle. skeletal (STARNET)	EpiXcan	0.998267	starnet_sklm	0.999981
4861	ENSG00000099331	MYO9B	-0.054781	-0.00650582	0.956313	0.00392495	0.016913	0.00346097	0.00904085	6	8	6	B2	Muscle. skeletal (STARNET)	EpiXcan	0.998267	starnet_sklm	0.999981
4862	ENSG00000175390	EIF3F	-0.0545475	0.00591241	0.956499	0.027351	0.0151537	0.00584574	0.0148995	24	35	29	B2	Muscle. skeletal (STARNET)	EpiXcan	0.998267	starnet_sklm	0.999981
4863	ENSG00000203280	AL022323.1	0.0540818	-0.00981218	0.95687	0.0122741	0.0417721	3.41816e-06	1.26297e-05	24	46	31	B2	Muscle. skeletal (STARNET)	EpiXcan	0.998267	starnet_sklm	0.999981
4864	ENSG00000187091	PLCD1	-0.054022	-0.0108778	0.956918	0.0276225	0.0545422	1.03349e-07	4.46218e-07	29	72	41	B2	Muscle. skeletal (STARNET)	EpiXcan	0.998267	starnet_sklm	0.999981
4865	ENSG00000100263	RHBDD3	-0.0536278	-0.002257	0.957232	0.0445272	0.0358956	1.92218e-05	6.52016e-05	20	51	27	B2	Muscle. skeletal (STARNET)	EpiXcan	0.998267	starnet_sklm	0.999981
4866	ENSG00000109686	SH3D19	0.0533687	-0.000357376	0.957438	0.0283472	0.0700827	8.39117e-10	4.39544e-09	16	30	20	B2	Muscle. skeletal (STARNET)	EpiXcan	0.998267	starnet_sklm	0.999981
4867	ENSG00000188747	NOXA1	-0.0533478	-0.00375721	0.957455	0.0177625	0.085006	1.87398e-11	1.11323e-10	10	18	14	B2	Muscle. skeletal (STARNET)	EpiXcan	0.998267	starnet_sklm	0.999981
4868	ENSG00000197442	MAP3K5	-0.0532705	-0.0285646	0.957516	0.00799685	0.0105512	0.0214468	0.0509005	12	21	14	B2	Muscle. skeletal (STARNET)	EpiXcan	0.998267	starnet_sklm	0.999981
4869	ENSG00000166130	IKBIP	-0.053147	-0.00136618	0.957615	0.163566	0.202436	2.19383e-27	3.22444e-26	37	56	46	B2	Muscle. skeletal (STARNET)	EpiXcan	0.998267	starnet_sklm	0.999981
4870	ENSG00000137285	TUBB2B	0.0529199	0.00915227	0.957796	0.0103128	0.0397187	6.66846e-06	2.37021e-05	3	9	3	B2	Muscle. skeletal (STARNET)	EpiXcan	0.998267	starnet_sklm	0.999981
4871	ENSG00000100592	DAAM1	0.0518594	0.00760179	0.958641	0.00780558	0.0173592	0.00285008	0.00752226	15	27	21	B2	Muscle. skeletal (STARNET)	EpiXcan	0.998267	starnet_sklm	0.999981
4872	ENSG00000147813	NAPRT	0.0509611	0.00159233	0.959357	0.234847	0.725293	1.14005e-174	5.93026e-172	22	50	32	B2	Muscle. skeletal (STARNET)	EpiXcan	0.998267	starnet_sklm	0.999981
4873	ENSG00000140382	HMG20A	-0.0509478	-0.0768791	0.959367	0.0214065	0.0284376	0.000140125	0.000428215	40	59	48	B2	Muscle. skeletal (STARNET)	EpiXcan	0.998267	starnet_sklm	0.999981
4874	ENSG00000234171	RNASEH1-AS1	-0.0504403	0.000436998	0.959772	0.376418	0.631245	3.91476e-129	9.36724e-127	79	123	100	B2	Muscle. skeletal (STARNET)	EpiXcan	0.998267	starnet_sklm	0.999981
4875	ENSG00000075073	TACR2	-0.0502471	-0.00490122	0.959925	0.0531303	0.119628	1.15537e-15	9.19069e-15	7	23	8	B2	Muscle. skeletal (STARNET)	EpiXcan	0.998267	starnet_sklm	0.999981
4876	ENSG00000101638	ST8SIA5	-0.0496406	0.0419846	0.960409	0.0200958	0.0468015	9.07903e-07	3.56019e-06	10	12	10	B2	Muscle. skeletal (STARNET)	EpiXcan	0.998267	starnet_sklm	0.999981
4877	ENSG00000118246	FASTKD2	0.0493954	0.037436	0.960604	0.0109404	0.0273019	0.000193892	0.000584165	6	30	6	B2	Muscle. skeletal (STARNET)	EpiXcan	0.998267	starnet_sklm	0.999981
4878	ENSG00000205213	LGR4	0.0492721	0.0070206	0.960702	0.0259293	0.0471381	7.07382e-07	2.8201e-06	5	16	6	B2	Muscle. skeletal (STARNET)	EpiXcan	0.998267	starnet_sklm	0.999981
4879	ENSG00000137274	BPHL	-0.0488277	0.000123358	0.961057	0.0487521	0.211208	1.20487e-28	1.86483e-27	25	48	32	B2	Muscle. skeletal (STARNET)	EpiXcan	0.998267	starnet_sklm	0.999981
4880	ENSG00000117298	ECE1	-0.0487515	-0.00665746	0.961117	0.0220459	0.0118799	0.0147492	0.0357856	32	58	38	B2	Muscle. skeletal (STARNET)	EpiXcan	0.998267	starnet_sklm	0.999981
4881	ENSG00000157985	AGAP1	-0.0483581	-0.0019465	0.961431	0.0232543	0.0693746	1.25604e-09	6.47726e-09	14	25	17	B2	Muscle. skeletal (STARNET)	EpiXcan	0.998267	starnet_sklm	0.999981
4882	ENSG00000143870	PDIA6	0.0482461	-0.00775677	0.96152	0.0133887	0.033444	3.5378e-05	0.000115994	41	67	56	B2	Muscle. skeletal (STARNET)	EpiXcan	0.998267	starnet_sklm	0.999981
4883	ENSG00000226328	NUP50-AS1	-0.0480193	-0.00162971	0.961701	0.0473318	0.215593	1.2355e-29	1.98944e-28	30	62	42	B2	Muscle. skeletal (STARNET)	EpiXcan	0.998267	starnet_sklm	0.999981
4884	ENSG00000164048	ZNF589	0.0476885	0.0259633	0.961964	0.00642111	0.0409285	4.98878e-06	1.79506e-05	4	7	6	B2	Muscle. skeletal (STARNET)	EpiXcan	0.998267	starnet_sklm	0.999981
4885	ENSG00000159210	SNF8	0.0469798	0.00650528	0.962529	0.00899637	0.0405119	4.88173e-06	1.75972e-05	9	16	11	B2	Muscle. skeletal (STARNET)	EpiXcan	0.998267	starnet_sklm	0.999981
4886	ENSG00000173641	HSPB7	0.046808	-0.000413228	0.962666	0.0816006	0.0916971	2.27134e-12	1.46335e-11	43	59	48	B2	Muscle. skeletal (STARNET)	EpiXcan	0.998267	starnet_sklm	0.999981
4887	ENSG00000135596	MICAL1	-0.0464522	0.0313046	0.96295	0.0134386	0.0199598	0.00143282	0.00391374	16	25	21	B2	Muscle. skeletal (STARNET)	EpiXcan	0.998267	starnet_sklm	0.999981
4888	ENSG00000090372	STRN4	-0.04643	-0.00645854	0.962968	0.111707	0.198958	1.67396e-26	2.36171e-25	29	54	36	B2	Muscle. skeletal (STARNET)	EpiXcan	0.998267	starnet_sklm	0.999981
4889	ENSG00000152558	TMEM123	-0.0461448	-0.0082556	0.963195	0.0191625	0.0476159	6.46628e-07	2.58911e-06	22	32	26	B2	Muscle. skeletal (STARNET)	EpiXcan	0.998267	starnet_sklm	0.999981
4890	ENSG00000060982	BCAT1	-0.0461268	-0.0249628	0.963209	0.0189902	0.0932343	2.23278e-12	1.43927e-11	16	44	20	B2	Muscle. skeletal (STARNET)	EpiXcan	0.998267	starnet_sklm	0.999981
4891	ENSG00000196547	MAN2A2	0.0460755	-0.0134625	0.96325	0.0406582	0.0667167	2.71294e-09	1.35466e-08	21	91	24	B2	Muscle. skeletal (STARNET)	EpiXcan	0.998267	starnet_sklm	0.999981
4892	ENSG00000169031	COL4A3	-0.0451904	0.011965	0.963956	0.0363237	0.0186222	0.00228743	0.00610322	46	72	61	B2	Muscle. skeletal (STARNET)	EpiXcan	0.998267	starnet_sklm	0.999981
4893	ENSG00000139842	CUL4A	-0.0450253	0.00049276	0.964087	0.0359559	0.0288406	0.000139761	0.000427209	39	56	53	B2	Muscle. skeletal (STARNET)	EpiXcan	0.998267	starnet_sklm	0.999981
4894	ENSG00000080845	DLGAP4	0.0448507	0.0192701	0.964226	0.0101548	0.0218453	0.000842985	0.00236083	7	17	9	B2	Muscle. skeletal (STARNET)	EpiXcan	0.998267	starnet_sklm	0.999981
4895	ENSG00000133195	SLC39A11	0.0447907	0.00400268	0.964274	0.0650377	0.114436	4.62469e-15	3.54678e-14	40	87	49	B2	Muscle. skeletal (STARNET)	EpiXcan	0.998267	starnet_sklm	0.999981
4896	ENSG00000184117	NIPSNAP1	-0.0447311	-0.0082146	0.964322	0.0389003	0.0468131	1.0004e-06	3.90881e-06	37	54	44	B2	Muscle. skeletal (STARNET)	EpiXcan	0.998267	starnet_sklm	0.999981
4897	ENSG00000177150	FAM210A	0.044714	0.0163327	0.964335	0.00405238	0.020723	0.00108256	0.00299671	4	15	5	B2	Muscle. skeletal (STARNET)	EpiXcan	0.998267	starnet_sklm	0.999981
4898	ENSG00000247095	MIR210HG	0.0442707	0.000962938	0.964689	0.118193	0.149356	5.85113e-20	5.95263e-19	28	47	35	B2	Muscle. skeletal (STARNET)	EpiXcan	0.998267	starnet_sklm	0.999981
4899	ENSG00000077348	EXOSC5	-0.0441524	0.00922708	0.964783	0.0812577	0.20587	2.07639e-28	3.17671e-27	19	36	28	B2	Muscle. skeletal (STARNET)	EpiXcan	0.998267	starnet_sklm	0.999981
4900	ENSG00000164253	WDR41	-0.0436455	-0.014683	0.965187	0.156619	0.206829	7.85907e-28	1.17975e-26	64	98	80	B2	Muscle. skeletal (STARNET)	EpiXcan	0.998267	starnet_sklm	0.999981
4901	ENSG00000112039	FANCE	0.0433619	-0.00956294	0.965413	0.0593311	0.0909786	3.2236e-12	2.04383e-11	37	61	46	B2	Muscle. skeletal (STARNET)	EpiXcan	0.998267	starnet_sklm	0.999981
4902	ENSG00000138835	RGS3	-0.0432284	-0.011211	0.965519	0.0044668	0.0414292	3.97573e-06	1.45416e-05	15	34	19	B2	Muscle. skeletal (STARNET)	EpiXcan	0.998267	starnet_sklm	0.999981
4903	ENSG00000059769	DNAJC25	-0.0431868	-0.000685548	0.965553	0.0227663	0.0672906	2.64317e-09	1.32258e-08	8	11	10	B2	Muscle. skeletal (STARNET)	EpiXcan	0.998267	starnet_sklm	0.999981
4904	ENSG00000129657	SEC14L1	0.0431658	-0.000375567	0.965569	0.0152508	0.0162562	0.00409811	0.0106079	30	53	38	B2	Muscle. skeletal (STARNET)	EpiXcan	0.998267	starnet_sklm	0.999981
4905	ENSG00000130517	PGPEP1	-0.0429005	-3.58936e-05	0.965781	0.0145441	0.0208674	0.00117127	0.00322808	10	30	13	B2	Muscle. skeletal (STARNET)	EpiXcan	0.998267	starnet_sklm	0.999981
4906	ENSG00000100413	POLR3H	0.0426178	0.0138335	0.966006	0.0386105	0.0556034	8.87573e-08	3.85162e-07	23	28	27	B2	Muscle. skeletal (STARNET)	EpiXcan	0.998267	starnet_sklm	0.999981
4907	ENSG00000157404	KIT	0.0417939	0.0378115	0.966663	0.00969624	0.0169855	0.00364175	0.00948711	21	47	29	B2	Muscle. skeletal (STARNET)	EpiXcan	0.998267	starnet_sklm	0.999981
4908	ENSG00000153574	RPIA	0.0417525	-0.0353479	0.966696	0.0231109	0.0238516	0.000533523	0.00152523	18	30	26	B2	Muscle. skeletal (STARNET)	EpiXcan	0.998267	starnet_sklm	0.999981
4909	ENSG00000157379	DHRS1	0.0416904	0.00336707	0.966746	0.130473	0.249963	4.89298e-35	9.62822e-34	44	79	47	B2	Muscle. skeletal (STARNET)	EpiXcan	0.998267	starnet_sklm	0.999981
4910	ENSG00000164116	GUCY1A3	0.0414313	0.0149691	0.966952	0.00798624	0.0335446	3.68185e-05	0.000120486	12	14	14	B2	Muscle. skeletal (STARNET)	EpiXcan	0.998267	starnet_sklm	0.999981
4911	ENSG00000188488	SERPINA5	-0.0407459	-0.00139165	0.967499	0.143328	0.498473	9.71216e-85	8.60713e-83	20	32	27	B2	Muscle. skeletal (STARNET)	EpiXcan	0.998267	starnet_sklm	0.999981
4912	ENSG00000131373	HACL1	-0.0404522	-0.0576458	0.967733	0.0189484	0.0125401	0.011829	0.0290481	38	56	53	B2	Muscle. skeletal (STARNET)	EpiXcan	0.998267	starnet_sklm	0.999981
4913	ENSG00000089063	TMEM230	0.0402366	-0.00536713	0.967904	0.0091082	0.0318446	5.6284e-05	0.000179712	12	21	15	B2	Muscle. skeletal (STARNET)	EpiXcan	0.998267	starnet_sklm	0.999981
4914	ENSG00000117593	DARS2	0.0401992	0.00162326	0.967934	0.0704767	0.189512	2.313e-25	3.13041e-24	25	42	32	B2	Muscle. skeletal (STARNET)	EpiXcan	0.998267	starnet_sklm	0.999981
4915	ENSG00000205309	NT5M	0.0399082	0.00822154	0.968166	0.0643467	0.0913596	3.63622e-12	2.29814e-11	10	35	10	B2	Muscle. skeletal (STARNET)	EpiXcan	0.998267	starnet_sklm	0.999981
4916	ENSG00000122435	TRMT13	0.0398705	0.0217456	0.968196	0.0193538	0.0385856	1.01103e-05	3.53064e-05	11	20	14	B2	Muscle. skeletal (STARNET)	EpiXcan	0.998267	starnet_sklm	0.999981
4917	ENSG00000188986	NELFB	-0.0398659	-0.000457028	0.9682	0.149486	0.342576	5.38654e-52	1.87885e-50	19	68	27	B2	Muscle. skeletal (STARNET)	EpiXcan	0.998267	starnet_sklm	0.999981
4918	ENSG00000100296	THOC5	-0.0398069	-0.00298321	0.968247	0.0959225	0.137227	3.30278e-18	3.06552e-17	27	49	35	B2	Muscle. skeletal (STARNET)	EpiXcan	0.998267	starnet_sklm	0.999981
4919	ENSG00000189241	TSPYL1	-0.0393757	0.0162542	0.968591	0.0300218	0.0492371	4.77352e-07	1.94121e-06	16	22	19	B2	Muscle. skeletal (STARNET)	EpiXcan	0.998267	starnet_sklm	0.999981
4920	ENSG00000100372	SLC25A17	0.0392935	-0.00480343	0.968656	0.0179958	0.0320328	5.85886e-05	0.000186722	17	34	22	B2	Muscle. skeletal (STARNET)	EpiXcan	0.998267	starnet_sklm	0.999981
4921	ENSG00000166257	SCN3B	0.0391587	0.00703422	0.968764	0.0153174	0.0411082	3.49757e-06	1.29031e-05	8	17	8	B2	Muscle. skeletal (STARNET)	EpiXcan	0.998267	starnet_sklm	0.999981
4922	ENSG00000120915	EPHX2	0.0387672	0.00084987	0.969076	0.520781	0.578184	8.22105e-112	1.24502e-109	47	95	52	B2	Muscle. skeletal (STARNET)	EpiXcan	0.998267	starnet_sklm	0.999981
4923	ENSG00000175826	CTDNEP1	0.0387373	-0.0141278	0.9691	0.0275801	0.0103589	0.0225376	0.0533097	38	45	45	B2	Muscle. skeletal (STARNET)	EpiXcan	0.998267	starnet_sklm	0.999981
4924	ENSG00000162819	BROX	-0.0380557	-0.00734694	0.969643	0.00940481	0.0482293	5.87409e-07	2.36148e-06	7	17	10	B2	Muscle. skeletal (STARNET)	EpiXcan	0.998267	starnet_sklm	0.999981
4925	ENSG00000083097	DOPEY1	-0.0375822	0.00453075	0.970021	0.108191	0.191482	1.66615e-25	2.27036e-24	36	63	41	B2	Muscle. skeletal (STARNET)	EpiXcan	0.998267	starnet_sklm	0.999981
4926	ENSG00000163945	UVSSA	0.0371044	0.000123837	0.970402	0.103264	0.142476	2.0867e-19	2.06495e-18	24	42	28	B2	Muscle. skeletal (STARNET)	EpiXcan	0.998267	starnet_sklm	0.999981
4927	ENSG00000182013	PNMA8A	-0.0370069	-0.00138882	0.97048	0.178052	0.266834	3.16122e-37	6.7658e-36	13	17	14	B2	Muscle. skeletal (STARNET)	EpiXcan	0.998267	starnet_sklm	0.999981
4928	ENSG00000142798	HSPG2	0.0369618	0.00340734	0.970515	0.0157806	0.0172513	0.00323796	0.00849353	18	48	21	B2	Muscle. skeletal (STARNET)	EpiXcan	0.998267	starnet_sklm	0.999981
4929	ENSG00000136436	CALCOCO2	0.0369091	-0.0130815	0.970558	0.0699463	0.0726372	5.1579e-10	2.74751e-09	36	49	44	B2	Muscle. skeletal (STARNET)	EpiXcan	0.998267	starnet_sklm	0.999981
4930	ENSG00000114790	ARHGEF26	-0.0367808	-0.0152257	0.97066	0.0116886	0.0395328	6.20016e-06	2.21495e-05	4	17	4	B2	Muscle. skeletal (STARNET)	EpiXcan	0.998267	starnet_sklm	0.999981
4931	ENSG00000182004	SNRPE	0.0366002	0.00373461	0.970804	0.0161381	0.0244681	0.000405158	0.00117786	18	24	21	B2	Muscle. skeletal (STARNET)	EpiXcan	0.998267	starnet_sklm	0.999981
4932	ENSG00000164081	TEX264	0.0365801	0.00392442	0.97082	0.0466015	0.0654058	5.28935e-09	2.57872e-08	16	22	19	B2	Muscle. skeletal (STARNET)	EpiXcan	0.998267	starnet_sklm	0.999981
4933	ENSG00000084207	GSTP1	0.0361897	0.00128466	0.971131	0.0782961	0.138507	3.38308e-18	3.13761e-17	8	50	10	B2	Muscle. skeletal (STARNET)	EpiXcan	0.998267	starnet_sklm	0.999981
4934	ENSG00000188613	NANOS1	0.0361277	0.0019057	0.971181	0.0454957	0.13522	4.33864e-18	4.0083e-17	14	30	18	B2	Muscle. skeletal (STARNET)	EpiXcan	0.998267	starnet_sklm	0.999981
4935	ENSG00000141349	G6PC3	0.0361187	0.0282292	0.971188	0.00679807	0.0561081	5.34383e-08	2.37054e-07	4	15	6	B2	Muscle. skeletal (STARNET)	EpiXcan	0.998267	starnet_sklm	0.999981
4936	ENSG00000178307	TMEM11	0.0356323	0.0428267	0.971576	0.00201363	0.0227075	0.000706418	0.00199471	5	6	6	B2	Muscle. skeletal (STARNET)	EpiXcan	0.998267	starnet_sklm	0.999981
4937	ENSG00000142686	C1orf216	-0.0355232	-0.00314641	0.971663	0.0420594	0.0981809	6.13163e-13	4.10121e-12	14	34	19	B2	Muscle. skeletal (STARNET)	EpiXcan	0.998267	starnet_sklm	0.999981
4938	ENSG00000023572	GLRX2	-0.0354438	0.0168607	0.971726	0.0131985	0.0195421	0.00174971	0.0047393	15	18	18	B2	Muscle. skeletal (STARNET)	EpiXcan	0.998267	starnet_sklm	0.999981
4939	ENSG00000101493	ZNF516	0.0353618	0.00166525	0.971791	0.0199353	0.0591664	2.7625e-08	1.25859e-07	9	60	11	B2	Muscle. skeletal (STARNET)	EpiXcan	0.998267	starnet_sklm	0.999981
4940	ENSG00000101546	RBFA	-0.0347682	0.000860761	0.972265	0.0883331	0.179808	5.58285e-24	7.07555e-23	19	30	26	B2	Muscle. skeletal (STARNET)	EpiXcan	0.998267	starnet_sklm	0.999981
4941	ENSG00000156795	WDYHV1	-0.0344716	-0.00334106	0.972501	0.141103	0.162178	1.97369e-21	2.19047e-20	33	44	39	B2	Muscle. skeletal (STARNET)	EpiXcan	0.998267	starnet_sklm	0.999981
4942	ENSG00000127948	POR	0.0341743	0.01183	0.972738	0.0561996	0.0793003	1.0223e-10	5.75299e-10	23	40	28	B2	Muscle. skeletal (STARNET)	EpiXcan	0.998267	starnet_sklm	0.999981
4943	ENSG00000101150	TPD52L2	0.0337206	0.00186286	0.9731	0.0335979	0.0666815	3.04432e-09	1.51318e-08	32	52	41	B2	Muscle. skeletal (STARNET)	EpiXcan	0.998267	starnet_sklm	0.999981
4944	ENSG00000136144	RCBTB1	0.033679	0.00366327	0.973133	0.0730019	0.0870513	7.44625e-12	4.6016e-11	39	56	44	B2	Muscle. skeletal (STARNET)	EpiXcan	0.998267	starnet_sklm	0.999981
4945	ENSG00000103489	XYLT1	0.0335803	-0.0054158	0.973212	0.052656	0.0998193	2.60797e-13	1.79012e-12	35	79	45	B2	Muscle. skeletal (STARNET)	EpiXcan	0.998267	starnet_sklm	0.999981
4946	ENSG00000185436	IFNLR1	0.0335192	-0.000842743	0.973261	0.275427	0.345961	2.71014e-51	9.15934e-50	40	57	49	B2	Muscle. skeletal (STARNET)	EpiXcan	0.998267	starnet_sklm	0.999981
4947	ENSG00000070882	OSBPL3	-0.0333964	0.00282014	0.973358	0.113727	0.165538	6.38139e-22	7.27114e-21	18	23	19	B2	Muscle. skeletal (STARNET)	EpiXcan	0.998267	starnet_sklm	0.999981
4948	ENSG00000164694	FNDC1	0.0331948	-0.0127632	0.973519	0.031732	0.0288028	0.000137823	0.000421718	57	80	72	B2	Muscle. skeletal (STARNET)	EpiXcan	0.998267	starnet_sklm	0.999981
4949	ENSG00000137054	POLR1E	0.0329868	0.000419949	0.973685	0.129766	0.229696	1.48388e-31	2.57666e-30	68	127	82	B2	Muscle. skeletal (STARNET)	EpiXcan	0.998267	starnet_sklm	0.999981
4950	ENSG00000163743	RCHY1	0.032883	0.00903201	0.973768	0.0195565	0.0369425	1.44228e-05	4.94568e-05	24	49	32	B2	Muscle. skeletal (STARNET)	EpiXcan	0.998267	starnet_sklm	0.999981
4951	ENSG00000244625	MIATNB	0.0328531	0.00433065	0.973792	0.146968	0.180617	1.47751e-24	1.92559e-23	25	43	30	B2	Muscle. skeletal (STARNET)	EpiXcan	0.998267	starnet_sklm	0.999981
4952	ENSG00000171421	MRPL36	-0.0320254	-0.00180862	0.974452	0.147624	0.325374	1.00298e-47	3.0379e-46	23	34	30	B2	Muscle. skeletal (STARNET)	EpiXcan	0.998267	starnet_sklm	0.999981
4953	ENSG00000131055	COX4I2	-0.0319062	-0.0084193	0.974547	0.0125309	0.032964	3.90772e-05	0.000127494	13	24	16	B2	Muscle. skeletal (STARNET)	EpiXcan	0.998267	starnet_sklm	0.999981
4954	ENSG00000254682	AP002387.1	0.0316403	0.000272929	0.974759	0.388696	0.582876	1.02879e-110	1.49666e-108	36	90	48	B2	Muscle. skeletal (STARNET)	EpiXcan	0.998267	starnet_sklm	0.999981
4955	ENSG00000126746	ZNF384	0.0313077	0.00262703	0.975024	0.195514	0.233903	1.07806e-32	1.95423e-31	31	89	37	B2	Muscle. skeletal (STARNET)	EpiXcan	0.998267	starnet_sklm	0.999981
4956	ENSG00000151338	MIPOL1	-0.031244	-0.0125212	0.975075	0.0028733	0.0171099	0.00320016	0.00839989	3	15	4	B2	Muscle. skeletal (STARNET)	EpiXcan	0.998267	starnet_sklm	0.999981
4957	ENSG00000172469	MANEA	-0.0312163	-0.00974678	0.975097	0.00310246	0.0323711	4.69414e-05	0.000151622	5	7	7	B2	Muscle. skeletal (STARNET)	EpiXcan	0.998267	starnet_sklm	0.999981
4958	ENSG00000219545	UMAD1	-0.0310915	-0.00294215	0.975197	0.0490221	0.0799848	8.48465e-11	4.80409e-10	10	52	11	B2	Muscle. skeletal (STARNET)	EpiXcan	0.998267	starnet_sklm	0.999981
4959	ENSG00000140365	COMMD4	-0.0310737	0.00919306	0.975211	0.027354	0.0252279	0.000334493	0.000981813	27	34	28	B2	Muscle. skeletal (STARNET)	EpiXcan	0.998267	starnet_sklm	0.999981
4960	ENSG00000213599	SLX1A-SULT1A3	-0.0310031	0.0402662	0.975267	0.0149275	0.0251254	0.00034246	0.00100421	15	25	22	B2	Muscle. skeletal (STARNET)	EpiXcan	0.998267	starnet_sklm	0.999981
4961	ENSG00000153107	ANAPC1	0.0305724	0.0324961	0.975611	0.0187118	0.0624471	1.16624e-08	5.49762e-08	11	26	12	B2	Muscle. skeletal (STARNET)	EpiXcan	0.998267	starnet_sklm	0.999981
4962	ENSG00000247516	MIR4458HG	-0.0305574	0.0236148	0.975623	0.0241408	0.0100156	0.0250503	0.0587651	55	88	69	B2	Muscle. skeletal (STARNET)	EpiXcan	0.998267	starnet_sklm	0.999981
4963	ENSG00000175414	ARL10	0.030347	0.0124717	0.97579	0.00724033	0.0266341	0.000250059	0.000744392	14	19	16	B2	Muscle. skeletal (STARNET)	EpiXcan	0.998267	starnet_sklm	0.999981
4964	ENSG00000144791	LIMD1	-0.0303468	-0.0115227	0.975791	0.12024	0.0388564	9.01836e-06	3.16781e-05	96	133	109	B2	Muscle. skeletal (STARNET)	EpiXcan	0.998267	starnet_sklm	0.999981
4965	ENSG00000239697	TNFSF12	-0.0301351	-0.00970191	0.975959	0.0416493	0.0432497	2.25913e-06	8.48077e-06	51	70	60	B2	Muscle. skeletal (STARNET)	EpiXcan	0.998267	starnet_sklm	0.999981
4966	ENSG00000164924	YWHAZ	0.0299783	0.00425547	0.976084	0.0184942	0.0448489	1.71616e-06	6.54723e-06	2	10	2	B2	Muscle. skeletal (STARNET)	EpiXcan	0.998267	starnet_sklm	0.999981
4967	ENSG00000141338	ABCA8	0.0297864	0.00539319	0.976237	0.0157703	0.0631733	8.7873e-09	4.1885e-08	15	37	18	B2	Muscle. skeletal (STARNET)	EpiXcan	0.998267	starnet_sklm	0.999981
4968	ENSG00000081665	ZNF506	0.02943	-0.00421999	0.976522	0.0283345	0.153758	1.8533e-20	1.92975e-19	13	28	20	B2	Muscle. skeletal (STARNET)	EpiXcan	0.998267	starnet_sklm	0.999981
4969	ENSG00000180992	MRPL14	-0.0294091	-0.00845414	0.976538	0.0512424	0.0859463	1.5935e-11	9.51329e-11	32	40	38	B2	Muscle. skeletal (STARNET)	EpiXcan	0.998267	starnet_sklm	0.999981
4970	ENSG00000053254	FOXN3	0.0291969	-0.00694064	0.976708	0.0274259	0.0610269	1.79162e-08	8.30169e-08	24	73	28	B2	Muscle. skeletal (STARNET)	EpiXcan	0.998267	starnet_sklm	0.999981
4971	ENSG00000084112	SSH1	-0.029068	-0.00132901	0.97681	0.0116503	0.0486883	4.75008e-07	1.93233e-06	12	23	16	B2	Muscle. skeletal (STARNET)	EpiXcan	0.998267	starnet_sklm	0.999981
4972	ENSG00000259881	AC092384.2	0.0281679	-0.000710202	0.977528	0.0870353	0.197651	5.93754e-27	8.55865e-26	13	29	23	B2	Muscle. skeletal (STARNET)	EpiXcan	0.998267	starnet_sklm	0.999981
4973	ENSG00000176595	KBTBD11	0.0281549	-0.000263485	0.977539	0.0255281	0.0647884	7.16904e-09	3.44736e-08	18	56	31	B2	Muscle. skeletal (STARNET)	EpiXcan	0.998267	starnet_sklm	0.999981
4974	ENSG00000108788	MLX	0.0279464	0.00170744	0.977705	0.00861502	0.017808	0.00279898	0.00739391	4	8	6	B2	Muscle. skeletal (STARNET)	EpiXcan	0.998267	starnet_sklm	0.999981
4975	ENSG00000065154	OAT	0.0279278	0.0393269	0.97772	0.00811387	0.0275998	0.000193124	0.000582	16	34	25	B2	Muscle. skeletal (STARNET)	EpiXcan	0.998267	starnet_sklm	0.999981
4976	ENSG00000071246	VASH1	-0.0276747	0.0161542	0.977922	0.0171774	0.0383645	9.91781e-06	3.46949e-05	29	95	36	B2	Muscle. skeletal (STARNET)	EpiXcan	0.998267	starnet_sklm	0.999981
4977	ENSG00000168958	MFF	0.0275465	0.00198373	0.978024	0.0602352	0.187562	1.61685e-25	2.20821e-24	18	32	23	B2	Muscle. skeletal (STARNET)	EpiXcan	0.998267	starnet_sklm	0.999981
4978	ENSG00000010072	SPRTN	-0.0273901	0.0136309	0.978149	0.0318806	0.0267927	0.00023082	0.000689866	42	51	47	B2	Muscle. skeletal (STARNET)	EpiXcan	0.998267	starnet_sklm	0.999981
4979	ENSG00000053372	MRTO4	0.0272478	-0.00201932	0.978262	0.103852	0.121969	2.29719e-16	1.9139e-15	62	107	78	B2	Muscle. skeletal (STARNET)	EpiXcan	0.998267	starnet_sklm	0.999981
4980	ENSG00000137876	RSL24D1	-0.027081	-0.00097253	0.978395	0.0140514	0.0829711	3.69235e-11	2.14547e-10	6	12	8	B2	Muscle. skeletal (STARNET)	EpiXcan	0.998267	starnet_sklm	0.999981
4981	ENSG00000005436	GCFC2	-0.0266004	-0.00644566	0.978778	0.315435	0.343264	8.34475e-51	2.72778e-49	125	162	142	B2	Muscle. skeletal (STARNET)	EpiXcan	0.998267	starnet_sklm	0.999981
4982	ENSG00000204560	DHX16	-0.0258387	-0.048904	0.979386	0.0141797	0.0128235	0.010981	0.0270714	11	34	15	B2	Muscle. skeletal (STARNET)	EpiXcan	0.998267	starnet_sklm	0.999981
4983	ENSG00000221886	ZBED8	0.0251776	0.00764809	0.979913	0.0484767	0.103534	4.81822e-14	3.44562e-13	11	15	14	B2	Muscle. skeletal (STARNET)	EpiXcan	0.998267	starnet_sklm	0.999981
4984	ENSG00000113240	CLK4	-0.0249704	-0.0131748	0.980079	0.00154317	0.0722791	8.41421e-10	4.40559e-09	2	6	4	B2	Muscle. skeletal (STARNET)	EpiXcan	0.998267	starnet_sklm	0.999981
4985	ENSG00000164088	PPM1M	-0.0242883	-0.0027696	0.980623	0.0288859	0.0700071	1.63466e-09	8.34702e-09	12	18	15	B2	Muscle. skeletal (STARNET)	EpiXcan	0.998267	starnet_sklm	0.999981
4986	ENSG00000099377	HSD3B7	-0.0241256	0.000194976	0.980752	0.0608443	0.181787	8.26661e-25	1.09043e-23	14	30	18	B2	Muscle. skeletal (STARNET)	EpiXcan	0.998267	starnet_sklm	0.999981
4987	ENSG00000186446	ZNF501	-0.0240475	-0.00106938	0.980815	0.0693468	0.11614	2.22069e-15	1.73197e-14	10	17	10	B2	Muscle. skeletal (STARNET)	EpiXcan	0.998267	starnet_sklm	0.999981
4988	ENSG00000122490	PQLC1	-0.0239374	-0.0111621	0.980903	0.0115586	0.0407385	5.08706e-06	1.82877e-05	4	13	5	B2	Muscle. skeletal (STARNET)	EpiXcan	0.998267	starnet_sklm	0.999981
4989	ENSG00000197956	S100A6	0.0238229	-0.00657314	0.980994	0.018229	0.0169285	0.00365127	0.00950682	13	23	17	B2	Muscle. skeletal (STARNET)	EpiXcan	0.998267	starnet_sklm	0.999981
4990	ENSG00000130803	ZNF317	0.0236842	0.00362353	0.981105	0.0418401	0.0657193	5.75692e-09	2.79491e-08	27	37	29	B2	Muscle. skeletal (STARNET)	EpiXcan	0.998267	starnet_sklm	0.999981
4991	ENSG00000135902	CHRND	-0.0235426	0.000312114	0.981217	0.0853789	0.223563	4.09229e-31	6.96447e-30	31	51	36	B2	Muscle. skeletal (STARNET)	EpiXcan	0.998267	starnet_sklm	0.999981
4992	ENSG00000213066	FGFR1OP	0.0234737	0.00333708	0.981272	0.0155945	0.0584047	3.61707e-08	1.62809e-07	11	65	12	B2	Muscle. skeletal (STARNET)	EpiXcan	0.998267	starnet_sklm	0.999981
4993	ENSG00000205464	ATP6AP1L	0.0232729	0.000669825	0.981433	0.0684454	0.382693	4.57535e-58	1.87464e-56	8	26	12	B2	Muscle. skeletal (STARNET)	EpiXcan	0.998267	starnet_sklm	0.999981
4994	ENSG00000101353	MROH8	0.0231327	-0.00646401	0.981544	0.0421216	0.0442138	1.98815e-06	7.52489e-06	32	41	34	B2	Muscle. skeletal (STARNET)	EpiXcan	0.998267	starnet_sklm	0.999981
4995	ENSG00000164938	TP53INP1	0.0226506	0.0192518	0.981929	0.00729116	0.0155481	0.00512657	0.0131534	6	13	6	B2	Muscle. skeletal (STARNET)	EpiXcan	0.998267	starnet_sklm	0.999981
4996	ENSG00000160886	LY6K	0.0225775	0.00549369	0.981987	0.0686176	0.0876773	8.07825e-12	4.98701e-11	21	39	23	B2	Muscle. skeletal (STARNET)	EpiXcan	0.998267	starnet_sklm	0.999981
4997	ENSG00000013306	SLC25A39	-0.0225773	-0.0578048	0.981987	0.0205263	0.0744977	4.62238e-10	2.46885e-09	12	22	15	B2	Muscle. skeletal (STARNET)	EpiXcan	0.998267	starnet_sklm	0.999981
4998	ENSG00000163002	NUP35	-0.0224362	-0.00630522	0.9821	0.00341612	0.0333551	3.35695e-05	0.000110397	1	6	5	B2	Muscle. skeletal (STARNET)	EpiXcan	0.998267	starnet_sklm	0.999981
4999	ENSG00000077463	SIRT6	0.0223878	-0.00607086	0.982139	0.0222752	0.0122683	0.0133142	0.0325083	24	29	28	B2	Muscle. skeletal (STARNET)	EpiXcan	0.998267	starnet_sklm	0.999981
5000	ENSG00000169689	CENPX	0.0220679	0.00178842	0.982394	0.061211	0.156451	7.51474e-21	8.04891e-20	6	14	7	B2	Muscle. skeletal (STARNET)	EpiXcan	0.998267	starnet_sklm	0.999981
5001	ENSG00000167107	ACSF2	0.0220272	-0.01499	0.982426	0.0119826	0.0220699	0.000897291	0.00250822	7	9	8	B2	Muscle. skeletal (STARNET)	EpiXcan	0.998267	starnet_sklm	0.999981
5002	ENSG00000206535	LNP1	0.0213397	0.00635152	0.982975	0.0124428	0.0468714	8.6749e-07	3.41179e-06	9	17	14	B2	Muscle. skeletal (STARNET)	EpiXcan	0.998267	starnet_sklm	0.999981
5003	ENSG00000186665	C17orf58	-0.0211349	0.00131856	0.983138	0.00475415	0.0732289	6.6069e-10	3.49602e-09	7	20	9	B2	Muscle. skeletal (STARNET)	EpiXcan	0.998267	starnet_sklm	0.999981
5004	ENSG00000104093	DMXL2	-0.0205925	0.0218199	0.983571	0.019744	0.0398119	7.18481e-06	2.54844e-05	7	18	10	B2	Muscle. skeletal (STARNET)	EpiXcan	0.998267	starnet_sklm	0.999981
5005	ENSG00000163848	ZNF148	-0.0205707	-0.00912204	0.983588	0.00172988	0.0417329	3.74041e-06	1.37397e-05	8	21	18	B2	Muscle. skeletal (STARNET)	EpiXcan	0.998267	starnet_sklm	0.999981
5006	ENSG00000172613	RAD9A	-0.0204358	-0.000213745	0.983696	0.0545251	0.0986224	5.56134e-13	3.74007e-12	5	9	5	B2	Muscle. skeletal (STARNET)	EpiXcan	0.998267	starnet_sklm	0.999981
5007	ENSG00000118705	RPN2	0.0202709	-0.00204146	0.983827	0.0599846	0.0948079	1.05388e-12	6.95074e-12	22	27	22	B2	Muscle. skeletal (STARNET)	EpiXcan	0.998267	starnet_sklm	0.999981
5008	ENSG00000057663	ATG5	-0.0201686	0.00359366	0.983909	0.021722	0.0689208	1.9739e-09	9.99818e-09	6	11	7	B2	Muscle. skeletal (STARNET)	EpiXcan	0.998267	starnet_sklm	0.999981
5009	ENSG00000130202	NECTIN2	-0.0200685	-0.00191471	0.983989	0.0850949	0.351935	3.44773e-53	1.23499e-51	25	65	34	B2	Muscle. skeletal (STARNET)	EpiXcan	0.998267	starnet_sklm	0.999981
5010	ENSG00000189227	C15orf61	0.0200301	0.0017243	0.984019	0.033097	0.137716	5.19151e-18	4.78884e-17	9	15	11	B2	Muscle. skeletal (STARNET)	EpiXcan	0.998267	starnet_sklm	0.999981
5011	ENSG00000214174	AMZ2P1	-0.0198954	-0.0153985	0.984127	0.0385207	0.105517	5.17608e-14	3.68831e-13	56	94	82	B2	Muscle. skeletal (STARNET)	EpiXcan	0.998267	starnet_sklm	0.999981
5012	ENSG00000198740	ZNF652	0.0195183	-0.0127566	0.984428	0.0599773	0.0138899	0.00823896	0.0206431	65	77	75	B2	Muscle. skeletal (STARNET)	EpiXcan	0.998298	starnet_sklm	0.999981
5013	ENSG00000197852	FAM212B	-0.0190527	0.00592907	0.984799	0.00776184	0.0390007	8.19523e-06	2.89397e-05	4	7	6	B2	Muscle. skeletal (STARNET)	EpiXcan	0.998298	starnet_sklm	0.999981
5014	ENSG00000153936	HS2ST1	0.018777	-0.000651961	0.985019	0.037557	0.0687119	1.69539e-09	8.64973e-09	15	21	15	B2	Muscle. skeletal (STARNET)	EpiXcan	0.998298	starnet_sklm	0.999981
5015	ENSG00000137404	NRM	-0.0182449	-0.0521018	0.985443	0.0160905	0.0499843	3.42095e-07	1.40841e-06	7	12	9	B2	Muscle. skeletal (STARNET)	EpiXcan	0.998298	starnet_sklm	0.999981
5016	ENSG00000141580	WDR45B	0.0182317	-0.0033106	0.985454	0.00771594	0.0301581	9.29544e-05	0.000290064	5	21	7	B2	Muscle. skeletal (STARNET)	EpiXcan	0.998298	starnet_sklm	0.999981
5017	ENSG00000115468	EFHD1	0.0176052	-0.0010854	0.985954	0.0295668	0.0522111	1.82262e-07	7.70253e-07	14	41	18	B2	Muscle. skeletal (STARNET)	EpiXcan	0.998298	starnet_sklm	0.999981
5018	ENSG00000093010	COMT	-0.017389	-0.00202696	0.986126	0.0225545	0.0471499	9.11151e-07	3.57059e-06	16	25	19	B2	Muscle. skeletal (STARNET)	EpiXcan	0.998298	starnet_sklm	0.999981
5019	ENSG00000162426	SLC45A1	-0.017276	0.0310974	0.986216	0.0187866	0.0568882	4.66602e-08	2.07602e-07	15	20	18	B2	Muscle. skeletal (STARNET)	EpiXcan	0.998298	starnet_sklm	0.999981
5020	ENSG00000134759	ELP2	-0.0167484	-0.00143463	0.986637	0.0207591	0.0548918	6.95059e-08	3.05387e-07	14	23	17	B2	Muscle. skeletal (STARNET)	EpiXcan	0.998298	starnet_sklm	0.999981
5021	ENSG00000152990	ADGRA3	-0.0166248	-0.0118275	0.986736	0.0090752	0.0186831	0.00217152	0.00582122	19	37	22	B2	Muscle. skeletal (STARNET)	EpiXcan	0.998298	starnet_sklm	0.999981
5022	ENSG00000173040	EVC2	0.0164631	0.00465725	0.986865	0.00364115	0.0148041	0.00559928	0.014308	3	25	5	B2	Muscle. skeletal (STARNET)	EpiXcan	0.998298	starnet_sklm	0.999981
5023	ENSG00000197603	C5orf42	-0.0161046	-0.0211587	0.987151	0.0189886	0.0206333	0.00124513	0.00342216	15	19	15	B2	Muscle. skeletal (STARNET)	EpiXcan	0.998298	starnet_sklm	0.999981
5024	ENSG00000137040	RANBP6	0.0155254	0.00981693	0.987613	0.00438704	0.0199765	0.0014515	0.00396078	4	24	5	B2	Muscle. skeletal (STARNET)	EpiXcan	0.998298	starnet_sklm	0.999981
5025	ENSG00000154814	OXNAD1	-0.0154889	0.0040597	0.987642	0.0344332	0.0451462	1.6422e-06	6.27306e-06	18	23	21	B2	Muscle. skeletal (STARNET)	EpiXcan	0.998298	starnet_sklm	0.999981
5026	ENSG00000026103	FAS	-0.0154469	0.00299058	0.987676	0.013501	0.062273	1.35992e-08	6.38542e-08	15	23	18	B2	Muscle. skeletal (STARNET)	EpiXcan	0.998298	starnet_sklm	0.999981
5027	ENSG00000143553	SNAPIN	0.0151495	0.00468774	0.987913	0.0483749	0.0514469	2.14175e-07	8.99082e-07	26	41	28	B2	Muscle. skeletal (STARNET)	EpiXcan	0.998298	starnet_sklm	0.999981
5028	ENSG00000180376	CCDC66	0.0148453	0.00901207	0.988156	0.0309176	0.0296629	0.000111749	0.000345649	30	41	34	B2	Muscle. skeletal (STARNET)	EpiXcan	0.998298	starnet_sklm	0.999981
5029	ENSG00000145365	TIFA	0.0147237	0.000630193	0.988253	0.0467829	0.0839384	2.94725e-11	1.72425e-10	17	29	20	B2	Muscle. skeletal (STARNET)	EpiXcan	0.998298	starnet_sklm	0.999981
5030	ENSG00000070610	GBA2	0.0145565	0.0126707	0.988386	0.0394738	0.0294222	0.000119741	0.000368937	34	70	40	B2	Muscle. skeletal (STARNET)	EpiXcan	0.998298	starnet_sklm	0.999981
5031	ENSG00000128833	MYO5C	-0.0144438	-0.273898	0.988476	0.0113049	0.0321468	5.02099e-05	0.000161612	33	41	38	B2	Muscle. skeletal (STARNET)	EpiXcan	0.998298	starnet_sklm	0.999981
5032	ENSG00000171469	ZNF561	0.0144356	-0.0699116	0.988482	0.0121506	0.056461	6.90191e-08	3.03471e-07	11	15	14	B2	Muscle. skeletal (STARNET)	EpiXcan	0.998298	starnet_sklm	0.999981
5033	ENSG00000175928	LRRN1	-0.0141797	-0.0156803	0.988687	0.0197728	0.104911	7.33138e-14	5.19317e-13	38	58	53	B2	Muscle. skeletal (STARNET)	EpiXcan	0.998298	starnet_sklm	0.999981
5034	ENSG00000205269	TMEM170B	-0.0140651	0.00101439	0.988778	0.0393843	0.0885402	6.08833e-12	3.7859e-11	19	34	25	B2	Muscle. skeletal (STARNET)	EpiXcan	0.998298	starnet_sklm	0.999981
5035	ENSG00000166794	PPIB	-0.013862	-0.0298548	0.98894	0.00421143	0.0231206	0.000633818	0.00179905	3	11	3	B2	Muscle. skeletal (STARNET)	EpiXcan	0.998298	starnet_sklm	0.999981
5036	ENSG00000177951	BET1L	0.0129965	-0.00152307	0.989631	0.146296	0.185014	1.2546e-24	1.64045e-23	78	110	101	B2	Muscle. skeletal (STARNET)	EpiXcan	0.998298	starnet_sklm	0.999981
5037	ENSG00000162174	ASRGL1	0.0129214	0.00187199	0.989691	0.075622	0.358713	5.42764e-54	2.02926e-52	9	20	11	B2	Muscle. skeletal (STARNET)	EpiXcan	0.998298	starnet_sklm	0.999981
5038	ENSG00000148908	RGS10	-0.0128883	-0.00296399	0.989717	0.0217505	0.0333288	3.6279e-05	0.000118818	16	25	20	B2	Muscle. skeletal (STARNET)	EpiXcan	0.998298	starnet_sklm	0.999981
5039	ENSG00000153902	LGI4	-0.0128213	-0.00735465	0.98977	0.0866473	0.199782	9.09279e-27	1.30283e-25	37	52	50	B2	Muscle. skeletal (STARNET)	EpiXcan	0.998298	starnet_sklm	0.999981
5040	ENSG00000084072	PPIE	-0.012432	-0.00803853	0.990081	0.0716074	0.228586	3.67188e-31	6.25789e-30	34	56	45	B2	Muscle. skeletal (STARNET)	EpiXcan	0.998298	starnet_sklm	0.999981
5041	ENSG00000135643	KCNMB4	0.0122263	0.0182603	0.990245	0.0264529	0.03337	3.46466e-05	0.000113658	33	56	40	B2	Muscle. skeletal (STARNET)	EpiXcan	0.998298	starnet_sklm	0.999981
5042	ENSG00000059588	TARBP1	0.0122257	0.00255012	0.990246	0.0395355	0.045211	1.36318e-06	5.24913e-06	35	42	41	B2	Muscle. skeletal (STARNET)	EpiXcan	0.998298	starnet_sklm	0.999981
5043	ENSG00000164649	CDCA7L	0.0119588	0.00807791	0.990459	0.00702167	0.0165142	0.00387695	0.0100507	8	13	9	B2	Muscle. skeletal (STARNET)	EpiXcan	0.998315	starnet_sklm	0.999981
5044	ENSG00000146243	IRAK1BP1	-0.0116032	-0.00744616	0.990742	0.0583286	0.163613	1.44769e-21	1.62174e-20	18	45	29	B2	Muscle. skeletal (STARNET)	EpiXcan	0.998403	starnet_sklm	0.999981
5045	ENSG00000136870	ZNF189	-0.0111926	-0.00494237	0.99107	0.0358712	0.0281838	0.000164608	0.00049984	44	69	48	B2	Muscle. skeletal (STARNET)	EpiXcan	0.998493	starnet_sklm	0.999981
5046	ENSG00000176393	RNPEP	-0.010998	0.0207484	0.991225	0.0971796	0.119686	6.93471e-16	5.61174e-15	37	62	44	B2	Muscle. skeletal (STARNET)	EpiXcan	0.998493	starnet_sklm	0.999981
5047	ENSG00000189114	BLOC1S3	-0.01009	-0.00244814	0.991949	0.0140365	0.0672322	1.79535e-09	9.12861e-09	11	17	15	B2	Muscle. skeletal (STARNET)	EpiXcan	0.998603	starnet_sklm	0.999981
5048	ENSG00000148225	WDR31	-0.00988501	-0.00075365	0.992113	0.193797	0.29892	6.36784e-43	1.64546e-41	21	28	25	B2	Muscle. skeletal (STARNET)	EpiXcan	0.998603	starnet_sklm	0.999981
5049	ENSG00000117569	PTBP2	0.00962681	0.0118865	0.992319	0.0123871	0.041978	3.77983e-06	1.38675e-05	17	23	19	B2	Muscle. skeletal (STARNET)	EpiXcan	0.998603	starnet_sklm	0.999981
5050	ENSG00000144647	POMGNT2	0.00933959	-0.00153244	0.992548	0.0188954	0.0157803	0.00497937	0.0127977	16	45	19	B2	Muscle. skeletal (STARNET)	EpiXcan	0.998603	starnet_sklm	0.999981
5051	ENSG00000181045	SLC26A11	0.0083793	0.0298347	0.993314	0.0166387	0.0301828	9.47412e-05	0.000295024	39	65	48	B2	Muscle. skeletal (STARNET)	EpiXcan	0.998603	starnet_sklm	0.999981
5052	ENSG00000169612	FAM103A1	0.00826844	-0.00664358	0.993403	0.0411416	0.0508533	2.58151e-07	1.07539e-06	20	33	23	B2	Muscle. skeletal (STARNET)	EpiXcan	0.998603	starnet_sklm	0.999981
5053	ENSG00000161016	RPL8	0.0081988	0.00244863	0.993458	0.0217261	0.0490228	3.8411e-07	1.57542e-06	18	32	24	B2	Muscle. skeletal (STARNET)	EpiXcan	0.998603	starnet_sklm	0.999981
5054	ENSG00000180098	TRNAU1AP	0.00794389	-0.00313495	0.993662	0.0235095	0.017362	0.00300322	0.00790726	28	36	36	B2	Muscle. skeletal (STARNET)	EpiXcan	0.998603	starnet_sklm	0.999981
5055	ENSG00000242861	AL591895.1	-0.00783158	0.00032171	0.993751	0.00453531	0.014847	0.00640297	0.0162437	5	24	5	B2	Muscle. skeletal (STARNET)	EpiXcan	0.998603	starnet_sklm	0.999981
5056	ENSG00000253738	OTUD6B-AS1	0.0075398	-0.0402974	0.993984	0.0181927	0.034957	2.52424e-05	8.43575e-05	20	33	26	B2	Muscle. skeletal (STARNET)	EpiXcan	0.998603	starnet_sklm	0.999981
5057	ENSG00000112977	DAP	-0.00753348	-0.0258931	0.993989	0.02627	0.0960513	6.65934e-13	4.446e-12	9	37	13	B2	Muscle. skeletal (STARNET)	EpiXcan	0.998603	starnet_sklm	0.999981
5058	ENSG00000198315	ZKSCAN8	-0.00743415	0.00456662	0.994068	0.0260164	0.0689205	2.19255e-09	1.10496e-08	16	33	20	B2	Muscle. skeletal (STARNET)	EpiXcan	0.998603	starnet_sklm	0.999981
5059	ENSG00000142166	IFNAR1	0.00698733	0.002471	0.994425	0.0677371	0.106021	3.57397e-14	2.5946e-13	40	69	49	B2	Muscle. skeletal (STARNET)	EpiXcan	0.998603	starnet_sklm	0.999981
5060	ENSG00000134201	GSTM5	-0.00666353	-0.00148371	0.994683	0.271742	0.394819	1.47767e-61	6.79954e-60	42	79	48	B2	Muscle. skeletal (STARNET)	EpiXcan	0.998603	starnet_sklm	0.999981
5061	ENSG00000134107	BHLHE40	0.00664796	-0.000496792	0.994696	0.00791131	0.0414076	4.09056e-06	1.49251e-05	8	20	10	B2	Muscle. skeletal (STARNET)	EpiXcan	0.998603	starnet_sklm	0.999981
5062	ENSG00000181585	TMIE	0.00623035	-0.00796982	0.995029	0.0387402	0.0546665	1.10777e-07	4.76909e-07	15	28	16	B2	Muscle. skeletal (STARNET)	EpiXcan	0.998603	starnet_sklm	0.999981
5063	ENSG00000099957	P2RX6	0.00583645	-0.00872694	0.995343	0.026562	0.0386806	9.21989e-06	3.23101e-05	17	26	19	B2	Muscle. skeletal (STARNET)	EpiXcan	0.998603	starnet_sklm	0.999981
5064	ENSG00000165895	ARHGAP42	-0.00567015	0.00214964	0.995476	0.0290459	0.0658461	4.2547e-09	2.09306e-08	15	64	20	B2	Muscle. skeletal (STARNET)	EpiXcan	0.998603	starnet_sklm	0.999981
5065	ENSG00000101004	NINL	-0.00551667	0.00387362	0.995598	0.0153166	0.0324536	4.78154e-05	0.000154112	14	35	18	B2	Muscle. skeletal (STARNET)	EpiXcan	0.998603	starnet_sklm	0.999981
5066	ENSG00000178761	FAM219B	-0.00535474	-0.00252217	0.995728	0.0443949	0.151784	3.81677e-20	3.90623e-19	10	21	14	B2	Muscle. skeletal (STARNET)	EpiXcan	0.998603	starnet_sklm	0.999981
5067	ENSG00000198732	SMOC1	0.00511629	-0.000707387	0.995918	0.207609	0.268252	5.81702e-38	1.27932e-36	64	105	71	B2	Muscle. skeletal (STARNET)	EpiXcan	0.998603	starnet_sklm	0.999981
5068	ENSG00000188010	MORN2	-0.00483016	0.00495337	0.996146	0.00767426	0.026242	0.000282669	0.000836886	2	42	4	B2	Muscle. skeletal (STARNET)	EpiXcan	0.998603	starnet_sklm	0.999981
5069	ENSG00000125388	GRK4	0.00477196	-0.0188476	0.996193	0.061549	0.126585	9.25089e-17	7.93388e-16	27	46	32	B2	Muscle. skeletal (STARNET)	EpiXcan	0.998603	starnet_sklm	0.999981
5070	ENSG00000135334	AKIRIN2	0.00473233	0.0198577	0.996224	0.0131938	0.0226157	0.000680251	0.00192537	15	21	18	B2	Muscle. skeletal (STARNET)	EpiXcan	0.998603	starnet_sklm	0.999981
5071	ENSG00000135744	AGT	-0.00470597	-0.00362498	0.996245	0.0965987	0.404466	6.23215e-63	2.95879e-61	13	17	17	B2	Muscle. skeletal (STARNET)	EpiXcan	0.998603	starnet_sklm	0.999981
5072	ENSG00000103051	COG4	0.00385497	-0.000592416	0.996924	0.0305063	0.100178	2.52311e-13	1.73386e-12	14	29	19	B2	Muscle. skeletal (STARNET)	EpiXcan	0.998958	starnet_sklm	0.999981
5073	ENSG00000013374	NUB1	-0.00371992	-0.00214072	0.997032	0.0181824	0.0556859	8.15157e-08	3.55025e-07	9	32	10	B2	Muscle. skeletal (STARNET)	EpiXcan	0.998958	starnet_sklm	0.999981
5074	ENSG00000117461	PIK3R3	0.0035225	-0.00367304	0.997189	0.0120572	0.022201	0.000842103	0.00235891	5	28	6	B2	Muscle. skeletal (STARNET)	EpiXcan	0.998958	starnet_sklm	0.999981
5075	ENSG00000168405	CMAHP	-0.00314892	-0.00533217	0.997488	0.108121	0.183125	3.04275e-24	3.90176e-23	37	52	42	B2	Muscle. skeletal (STARNET)	EpiXcan	0.999042	starnet_sklm	0.999981
5076	ENSG00000196655	TRAPPC4	0.0027712	-0.0101967	0.997789	0.0448671	0.0395757	6.90718e-06	2.45433e-05	19	21	19	B2	Muscle. skeletal (STARNET)	EpiXcan	0.999042	starnet_sklm	0.999981
5077	ENSG00000132286	TIMM10B	0.00230202	-0.0128516	0.998163	0.0347059	0.0402354	5.56236e-06	1.99126e-05	47	81	62	B2	Muscle. skeletal (STARNET)	EpiXcan	0.999042	starnet_sklm	0.999981
5078	ENSG00000163913	IFT122	0.00224257	-0.00346032	0.998211	0.107964	0.150498	1.7539e-20	1.82785e-19	20	27	22	B2	Muscle. skeletal (STARNET)	EpiXcan	0.999042	starnet_sklm	0.999981
5079	ENSG00000196182	STK40	-0.00218587	-0.00242051	0.998256	0.0242439	0.0568319	4.49101e-08	2.00337e-07	7	10	7	B2	Muscle. skeletal (STARNET)	EpiXcan	0.999042	starnet_sklm	0.999981
5080	ENSG00000185559	DLK1	0.00189802	-0.00159694	0.998486	0.0331281	0.0472973	8.62111e-07	3.39509e-06	26	43	32	B2	Muscle. skeletal (STARNET)	EpiXcan	0.999075	starnet_sklm	0.999981
5081	ENSG00000267106	ZNF561-AS1	-0.00109746	0.000802683	0.999124	0.0203168	0.026872	0.000218568	0.000655375	23	28	27	B2	Muscle. skeletal (STARNET)	EpiXcan	0.999518	starnet_sklm	0.999981
5082	ENSG00000049759	NEDD4L	-0.000471661	0.0570279	0.999624	0.008667	0.0187985	0.00195743	0.00526706	10	20	13	B2	Muscle. skeletal (STARNET)	EpiXcan	0.99982	starnet_sklm	0.999981
5083	ENSG00000168702	LRP1B	-0.000118785	-0.00511113	0.999905	0.167326	0.249679	2.91241e-34	5.61096e-33	98	199	125	B2	Muscle. skeletal (STARNET)	EpiXcan	0.999905	starnet_sklm	0.999986

### Sheet: PNS. nerve, tibial (GTEx)
	gene	gene_name	zscore	effect_size	pvalue	var_g	pred_perf_r2	pred_perf_pval	pred_perf_qval	n_snps_used	n_snps_in_cov	n_snps_in_model	gwas	tissue	method	gwas_fdr	Tissue.keyword	fdr_all
1	ENSG00000243646	IL10RB	6.40108	0.480095	1.54277e-10	0.0605736	0.168626	8.78236e-14	5.36789e-13	39	47	47	B2	PNS. nerve, tibial (GTEx)	PrediXcan	1.11033e-06	nerve_tibial	1.60422e-05
2	ENSG00000214425	LRRC37A4P	3.88143	0.115845	0.000103843	0.353601	0.642389	1.01733e-79	2.09584e-77	62	81	81	B2	PNS. nerve, tibial (GTEx)	PrediXcan	0.266154	nerve_tibial	0.487857
3	ENSG00000238083	LRRC37A2	-3.80011	-0.211382	0.000144631	0.127811	0.628695	4.95882e-75	7.23626e-73	35	69	69	B2	PNS. nerve, tibial (GTEx)	PrediXcan	0.266154	nerve_tibial	0.568782
4	ENSG00000204650	LINC02210	-3.79453	-0.168332	0.000147925	0.159213	0.673952	2.02442e-88	8.86252e-86	44	77	77	B2	PNS. nerve, tibial (GTEx)	PrediXcan	0.266154	nerve_tibial	0.576813
5	ENSG00000136381	IREB2	-3.60404	-0.592941	0.000313303	0.0140145	0.0226743	0.00972188	0.0213906	18	23	23	B2	PNS. nerve, tibial (GTEx)	PrediXcan	0.450969	nerve_tibial	0.735339
6	ENSG00000204344	STK19	-3.47603	-0.273389	0.00050889	0.0426253	0.0695564	3.15868e-06	9.91707e-06	36	46	46	B2	PNS. nerve, tibial (GTEx)	PrediXcan	0.503016	nerve_tibial	0.848917
7	ENSG00000184319	RPL23AP82	-3.45743	-0.254862	0.00054535	0.0854764	0.200253	2.71162e-16	1.95407e-15	17	18	18	B2	PNS. nerve, tibial (GTEx)	PrediXcan	0.503016	nerve_tibial	0.870552
8	ENSG00000260257	AL035071.1	3.4507	0.230927	0.00055914	0.0613688	0.105649	9.49154e-09	3.76677e-08	16	17	17	B2	PNS. nerve, tibial (GTEx)	PrediXcan	0.503016	nerve_tibial	0.879181
9	ENSG00000231312	AC007388.1	-3.37645	-1.19996	0.000734278	0.00314641	0.0526335	6.20554e-05	0.000170725	9	12	12	B2	PNS. nerve, tibial (GTEx)	PrediXcan	0.533545	nerve_tibial	0.935845
10	ENSG00000142599	RERE	3.37381	0.25132	0.000741344	0.0566116	0.0999242	2.26863e-08	8.65502e-08	32	34	34	B2	PNS. nerve, tibial (GTEx)	PrediXcan	0.533545	nerve_tibial	0.937851
11	ENSG00000127952	STYXL1	3.3397	0.128212	0.000838703	0.226191	0.416761	1.69371e-40	4.46e-39	43	48	48	B2	PNS. nerve, tibial (GTEx)	PrediXcan	0.548741	nerve_tibial	0.966962
12	ENSG00000104332	SFRP1	3.27597	0.361911	0.00105302	0.0258302	0.074362	1.22007e-06	3.97949e-06	30	32	32	B2	PNS. nerve, tibial (GTEx)	PrediXcan	0.61699	nerve_tibial	0.999981
13	ENSG00000127948	POR	-3.24621	-0.348406	0.00116951	0.0358381	0.0838341	2.93834e-07	1.01713e-06	27	36	36	B2	PNS. nerve, tibial (GTEx)	PrediXcan	0.61699	nerve_tibial	0.999981
14	ENSG00000204084	INPP5B	-3.23786	-0.152082	0.00120429	0.157705	0.345012	1.50204e-33	2.87068e-32	40	48	48	B2	PNS. nerve, tibial (GTEx)	PrediXcan	0.61699	nerve_tibial	0.999981
15	ENSG00000160753	RUSC1	3.20023	0.729178	0.00137316	0.00859586	0.0265347	0.00510037	0.0115879	12	19	19	B2	PNS. nerve, tibial (GTEx)	PrediXcan	0.61699	nerve_tibial	0.999981
16	ENSG00000066056	TIE1	3.1727	0.355898	0.00151029	0.0290054	0.0768683	1.04763e-06	3.44513e-06	48	55	55	B2	PNS. nerve, tibial (GTEx)	PrediXcan	0.61699	nerve_tibial	0.999981
17	ENSG00000196652	ZKSCAN5	-3.16771	-0.208011	0.00153644	0.094171	0.0687948	3.6497e-06	1.13999e-05	56	79	79	B2	PNS. nerve, tibial (GTEx)	PrediXcan	0.61699	nerve_tibial	0.999981
18	ENSG00000002016	RAD52	-3.14517	-0.168771	0.00165993	0.158389	0.301058	4.25269e-26	5.61507e-25	48	61	61	B2	PNS. nerve, tibial (GTEx)	PrediXcan	0.61699	nerve_tibial	0.999981
19	ENSG00000089127	OAS1	-3.14231	-0.422953	0.00167622	0.0227843	0.013325	0.0482802	0.0971639	32	39	39	B2	PNS. nerve, tibial (GTEx)	PrediXcan	0.61699	nerve_tibial	0.999981
20	ENSG00000132680	KIAA0907	-3.12527	-0.345419	0.00177639	0.0216093	0.0255201	0.00596856	0.0134687	17	18	18	B2	PNS. nerve, tibial (GTEx)	PrediXcan	0.61699	nerve_tibial	0.999981
21	ENSG00000159917	ZNF235	3.12134	0.550636	0.0018003	0.00890576	0.0360613	0.000833595	0.00204946	13	16	16	B2	PNS. nerve, tibial (GTEx)	PrediXcan	0.61699	nerve_tibial	0.999981
22	ENSG00000168350	DEGS2	3.1061	0.418839	0.00189575	0.0278418	0.0344007	0.00127742	0.00308275	28	38	38	B2	PNS. nerve, tibial (GTEx)	PrediXcan	0.620169	nerve_tibial	0.999981
23	ENSG00000204899	MZT1	3.08313	0.30115	0.00204837	0.0277832	0.0318269	0.00207376	0.00489821	21	24	24	B2	PNS. nerve, tibial (GTEx)	PrediXcan	0.640962	nerve_tibial	0.999981
24	ENSG00000175166	PSMD2	3.0618	0.263046	0.00220009	0.0386447	0.222603	1.11397e-18	9.46365e-18	44	56	56	B2	PNS. nerve, tibial (GTEx)	PrediXcan	0.657751	nerve_tibial	0.999981
25	ENSG00000103047	TANGO6	-3.0357	-0.374818	0.00239975	0.0174596	0.0616653	1.2718e-05	3.77312e-05	42	47	47	B2	PNS. nerve, tibial (GTEx)	PrediXcan	0.657751	nerve_tibial	0.999981
26	ENSG00000131398	KCNC3	3.03084	0.2474	0.00243875	0.0449533	0.142256	1.41483e-11	7.23371e-11	26	35	35	B2	PNS. nerve, tibial (GTEx)	PrediXcan	0.657751	nerve_tibial	0.999981
27	ENSG00000165752	STK32C	3.02729	0.178943	0.0024676	0.113356	0.173348	5.59519e-14	3.47135e-13	62	73	73	B2	PNS. nerve, tibial (GTEx)	PrediXcan	0.657751	nerve_tibial	0.999981
28	ENSG00000108384	RAD51C	-3.00865	-0.283052	0.00262408	0.0348705	0.0606085	1.97132e-05	5.73069e-05	19	22	22	B2	PNS. nerve, tibial (GTEx)	PrediXcan	0.674481	nerve_tibial	0.999981
29	ENSG00000039068	CDH1	2.9849	0.313955	0.00283667	0.0311418	0.0803926	4.55646e-07	1.55006e-06	19	23	23	B2	PNS. nerve, tibial (GTEx)	PrediXcan	0.688016	nerve_tibial	0.999981
30	ENSG00000255284	AP006621.3	2.98155	0.113949	0.00286793	0.283108	0.517441	1.55186e-54	7.84835e-53	29	35	35	B2	PNS. nerve, tibial (GTEx)	PrediXcan	0.688016	nerve_tibial	0.999981
31	ENSG00000214401	KANSL1-AS1	-2.95896	-0.230505	0.0030868	0.0508378	0.587025	1.35747e-66	1.18117e-64	25	49	49	B2	PNS. nerve, tibial (GTEx)	PrediXcan	0.716635	nerve_tibial	0.999981
32	ENSG00000065989	PDE4A	-2.94851	-0.205933	0.00319314	0.0533848	0.0618184	1.58303e-05	4.65309e-05	37	48	48	B2	PNS. nerve, tibial (GTEx)	PrediXcan	0.718156	nerve_tibial	0.999981
33	ENSG00000105854	PON2	-2.91355	-0.216325	0.0035734	0.0615897	0.0982536	3.51665e-08	1.31689e-07	32	37	37	B2	PNS. nerve, tibial (GTEx)	PrediXcan	0.723501	nerve_tibial	0.999981
34	ENSG00000168487	BMP1	2.90556	0.222453	0.00366593	0.0585342	0.138728	6.05029e-12	3.18761e-11	27	30	30	B2	PNS. nerve, tibial (GTEx)	PrediXcan	0.723501	nerve_tibial	0.999981
35	ENSG00000184575	XPOT	-2.89889	-0.2926	0.00374487	0.0283938	0.118451	8.4983e-10	3.72972e-09	22	26	26	B2	PNS. nerve, tibial (GTEx)	PrediXcan	0.723501	nerve_tibial	0.999981
36	ENSG00000175354	PTPN2	-2.89462	-0.614382	0.00379621	0.00763076	0.055669	3.61106e-05	0.000101785	4	7	7	B2	PNS. nerve, tibial (GTEx)	PrediXcan	0.723501	nerve_tibial	0.999981
37	ENSG00000225484	NUTM2B-AS1	-2.8875	-0.520143	0.00388317	0.015411	0.0526096	5.77971e-05	0.000159732	12	35	35	B2	PNS. nerve, tibial (GTEx)	PrediXcan	0.723501	nerve_tibial	0.999981
38	ENSG00000177236	AP006621.1	2.87547	0.0848802	0.00403423	0.47681	0.637726	3.43241e-79	6.86924e-77	32	47	47	B2	PNS. nerve, tibial (GTEx)	PrediXcan	0.723501	nerve_tibial	0.999981
39	ENSG00000168268	NT5DC2	2.86535	0.210405	0.00416549	0.0442723	0.127989	1.09064e-10	5.15827e-10	19	25	25	B2	PNS. nerve, tibial (GTEx)	PrediXcan	0.723501	nerve_tibial	0.999981
40	ENSG00000225138	SLC9A3-AS1	-2.86427	-0.0790572	0.0041797	0.382022	0.580313	2.04523e-66	1.76862e-64	29	38	38	B2	PNS. nerve, tibial (GTEx)	PrediXcan	0.723501	nerve_tibial	0.999981
41	ENSG00000100614	PPM1A	-2.86259	-0.165857	0.00420189	0.0907909	0.103265	1.02423e-08	4.04524e-08	33	40	40	B2	PNS. nerve, tibial (GTEx)	PrediXcan	0.723501	nerve_tibial	0.999981
42	ENSG00000153774	CFDP1	2.86107	0.186	0.00422218	0.0751014	0.151391	3.01167e-12	1.62521e-11	66	92	92	B2	PNS. nerve, tibial (GTEx)	PrediXcan	0.723501	nerve_tibial	0.999981
43	ENSG00000165516	KLHDC2	-2.83369	-0.948752	0.00460132	0.00226363	0.0151773	0.0343236	0.0706286	4	5	5	B2	PNS. nerve, tibial (GTEx)	PrediXcan	0.770133	nerve_tibial	0.999981
44	ENSG00000273486	AC096992.2	-2.80612	-0.136644	0.00501425	0.11378	0.0434423	0.00028472	0.000735369	59	73	73	B2	PNS. nerve, tibial (GTEx)	PrediXcan	0.809416	nerve_tibial	0.999981
45	ENSG00000197872	FAM49A	2.80313	0.346144	0.00506096	0.0177744	0.0157028	0.0321264	0.0663804	24	26	26	B2	PNS. nerve, tibial (GTEx)	PrediXcan	0.809416	nerve_tibial	0.999981
46	ENSG00000106246	PTCD1	-2.79233	-0.360363	0.00523298	0.0205858	0.0681769	4.58231e-06	1.41896e-05	26	33	33	B2	PNS. nerve, tibial (GTEx)	PrediXcan	0.818734	nerve_tibial	0.999981
47	ENSG00000135899	SP110	-2.77475	-0.15832	0.0055244	0.085244	0.0846545	3.12489e-07	1.07745e-06	60	66	66	B2	PNS. nerve, tibial (GTEx)	PrediXcan	0.845938	nerve_tibial	0.999981
48	ENSG00000158792	SPATA2L	-2.76366	-0.31495	0.00571574	0.0320006	0.0822753	5.3029e-07	1.79267e-06	23	29	29	B2	PNS. nerve, tibial (GTEx)	PrediXcan	0.857003	nerve_tibial	0.999981
49	ENSG00000171522	PTGER4	-2.75415	-0.266154	0.0058844	0.0417937	0.0448056	0.000250209	0.000649588	32	36	36	B2	PNS. nerve, tibial (GTEx)	PrediXcan	0.864287	nerve_tibial	0.999981
50	ENSG00000152154	TMEM178A	-2.73167	-0.463111	0.00630134	0.0146632	0.0262689	0.00528267	0.0119788	13	20	20	B2	PNS. nerve, tibial (GTEx)	PrediXcan	0.907015	nerve_tibial	0.999981
51	ENSG00000263272	AC004148.2	-2.70843	-0.187067	0.00676029	0.0758837	0.111924	3.53482e-09	1.46075e-08	53	59	59	B2	PNS. nerve, tibial (GTEx)	PrediXcan	0.921124	nerve_tibial	0.999981
52	ENSG00000169860	P2RY1	2.69557	0.211697	0.00702677	0.0519436	0.148466	2.96792e-12	1.60408e-11	31	38	38	B2	PNS. nerve, tibial (GTEx)	PrediXcan	0.921124	nerve_tibial	0.999981
53	ENSG00000103064	SLC7A6	2.69513	1.63243	0.00703622	0.000762402	0.0408165	0.000450399	0.00113544	15	21	21	B2	PNS. nerve, tibial (GTEx)	PrediXcan	0.921124	nerve_tibial	0.999981
54	ENSG00000166997	CNPY4	-2.6797	-0.26771	0.00736874	0.031783	0.120162	5.35377e-10	2.39238e-09	24	39	39	B2	PNS. nerve, tibial (GTEx)	PrediXcan	0.921124	nerve_tibial	0.999981
55	ENSG00000163820	FYCO1	2.67431	0.170809	0.00748825	0.0842028	0.334673	1.51297e-29	2.38685e-28	28	42	42	B2	PNS. nerve, tibial (GTEx)	PrediXcan	0.921124	nerve_tibial	0.999981
56	ENSG00000242600	MBL1P	2.6695	0.121771	0.00759641	0.160674	0.377959	3.85807e-34	7.56971e-33	19	23	23	B2	PNS. nerve, tibial (GTEx)	PrediXcan	0.921124	nerve_tibial	0.999981
57	ENSG00000170537	TMC7	2.66428	0.332181	0.00771522	0.0266036	0.150737	1.68542e-12	9.26288e-12	12	18	18	B2	PNS. nerve, tibial (GTEx)	PrediXcan	0.921124	nerve_tibial	0.999981
58	ENSG00000168569	TMEM223	-2.65964	-0.266481	0.00782239	0.0353772	0.0349898	0.00112821	0.00273919	23	30	30	B2	PNS. nerve, tibial (GTEx)	PrediXcan	0.921124	nerve_tibial	0.999981
59	ENSG00000100890	KIAA0391	-2.6532	-0.253729	0.0079733	0.0341486	0.0788388	6.48685e-07	2.17143e-06	58	69	69	B2	PNS. nerve, tibial (GTEx)	PrediXcan	0.921124	nerve_tibial	0.999981
60	ENSG00000111331	OAS3	-2.64016	-0.549161	0.00828673	0.0116073	0.0211384	0.0124876	0.0272109	11	13	13	B2	PNS. nerve, tibial (GTEx)	PrediXcan	0.921124	nerve_tibial	0.999981
61	ENSG00000072422	RHOBTB1	-2.6388	-0.118031	0.00832008	0.142116	0.175527	1.1241e-15	7.76507e-15	24	26	26	B2	PNS. nerve, tibial (GTEx)	PrediXcan	0.921124	nerve_tibial	0.999981
62	ENSG00000166224	SGPL1	2.63763	0.239909	0.00834887	0.030857	0.0146807	0.0364473	0.074768	65	72	72	B2	PNS. nerve, tibial (GTEx)	PrediXcan	0.921124	nerve_tibial	0.999981
63	ENSG00000184949	FAM227A	-2.63614	-0.147554	0.0083856	0.133857	0.340808	8.8148e-31	1.47888e-29	60	78	78	B2	PNS. nerve, tibial (GTEx)	PrediXcan	0.921124	nerve_tibial	0.999981
64	ENSG00000168490	PHYHIP	2.63479	0.287204	0.00841887	0.0259136	0.0437776	0.000267782	0.000693028	20	25	25	B2	PNS. nerve, tibial (GTEx)	PrediXcan	0.921124	nerve_tibial	0.999981
65	ENSG00000103966	EHD4	-2.62525	-0.218032	0.00865852	0.0481287	0.120947	4.1629e-10	1.87458e-09	28	35	35	B2	PNS. nerve, tibial (GTEx)	PrediXcan	0.921124	nerve_tibial	0.999981
66	ENSG00000114796	KLHL24	2.62166	0.286174	0.00875017	0.0183146	0.0129472	0.0473308	0.0953258	38	50	50	B2	PNS. nerve, tibial (GTEx)	PrediXcan	0.921124	nerve_tibial	0.999981
67	ENSG00000215114	UBXN2B	-2.61703	-0.111626	0.00886996	0.161533	0.241065	4.7909e-20	4.45655e-19	59	70	70	B2	PNS. nerve, tibial (GTEx)	PrediXcan	0.921124	nerve_tibial	0.999981
68	ENSG00000142082	SIRT3	2.61533	0.29293	0.00891406	0.0341271	0.107537	4.39886e-09	1.80344e-08	32	46	46	B2	PNS. nerve, tibial (GTEx)	PrediXcan	0.921124	nerve_tibial	0.999981
69	ENSG00000135597	REPS1	-2.60898	-0.252624	0.00908119	0.0362041	0.0138741	0.0431902	0.0876632	69	87	87	B2	PNS. nerve, tibial (GTEx)	PrediXcan	0.921124	nerve_tibial	0.999981
70	ENSG00000160613	PCSK7	-2.6068	-0.858077	0.00913924	0.00328968	0.042216	0.000367246	0.000936773	18	28	28	B2	PNS. nerve, tibial (GTEx)	PrediXcan	0.921124	nerve_tibial	0.999981
71	ENSG00000213221	DNLZ	2.60351	0.0949439	0.00922756	0.216939	0.396772	6.97814e-37	1.57418e-35	73	87	87	B2	PNS. nerve, tibial (GTEx)	PrediXcan	0.921124	nerve_tibial	0.999981
72	ENSG00000224877	NDUFAF8	2.60084	0.260163	0.0092995	0.0297678	0.0744225	1.58487e-06	5.10636e-06	14	16	16	B2	PNS. nerve, tibial (GTEx)	PrediXcan	0.921124	nerve_tibial	0.999981
73	ENSG00000100731	PCNX1	2.59876	0.0886079	0.00935612	0.280618	0.539732	2.67567e-57	1.51143e-55	76	108	108	B2	PNS. nerve, tibial (GTEx)	PrediXcan	0.921124	nerve_tibial	0.999981
74	ENSG00000142973	CYP4B1	2.5922	0.124275	0.0095365	0.113032	0.191766	9.06948e-16	6.31169e-15	10	12	12	B2	PNS. nerve, tibial (GTEx)	PrediXcan	0.921124	nerve_tibial	0.999981
75	ENSG00000167842	MIS12	-2.58299	-0.168485	0.00979478	0.0869801	0.224787	5.88138e-19	5.07341e-18	11	12	12	B2	PNS. nerve, tibial (GTEx)	PrediXcan	0.921124	nerve_tibial	0.999981
76	ENSG00000088682	COQ9	2.57499	0.456898	0.0100244	0.00873	0.0756872	1.47983e-06	4.78776e-06	14	22	22	B2	PNS. nerve, tibial (GTEx)	PrediXcan	0.921124	nerve_tibial	0.999981
77	ENSG00000144426	NBEAL1	2.57312	0.173799	0.0100786	0.0494034	0.123092	3.94031e-10	1.7772e-09	31	34	34	B2	PNS. nerve, tibial (GTEx)	PrediXcan	0.921124	nerve_tibial	0.999981
78	ENSG00000111731	C2CD5	2.56941	0.111719	0.0101871	0.127132	0.232975	2.41418e-19	2.14188e-18	39	41	41	B2	PNS. nerve, tibial (GTEx)	PrediXcan	0.921124	nerve_tibial	0.999981
79	ENSG00000103056	SMPD3	2.5538	0.204563	0.0106554	0.0549514	0.0483536	0.000133383	0.000355443	64	75	75	B2	PNS. nerve, tibial (GTEx)	PrediXcan	0.921124	nerve_tibial	0.999981
80	ENSG00000164241	C5orf63	2.55094	0.122048	0.0107433	0.133211	0.409243	2.26131e-38	5.46185e-37	35	46	46	B2	PNS. nerve, tibial (GTEx)	PrediXcan	0.921124	nerve_tibial	0.999981
81	ENSG00000101745	ANKRD12	-2.54901	-0.303001	0.0108028	0.0290457	0.0249273	0.00661481	0.0148386	49	63	63	B2	PNS. nerve, tibial (GTEx)	PrediXcan	0.921124	nerve_tibial	0.999981
82	ENSG00000139908	TSSK4	-2.54306	-0.307144	0.0109885	0.0170805	0.0574292	2.89143e-05	8.26147e-05	7	11	11	B2	PNS. nerve, tibial (GTEx)	PrediXcan	0.921124	nerve_tibial	0.999981
83	ENSG00000166165	CKB	-2.54042	-0.69817	0.011072	0.00529745	0.041828	0.000365911	0.000933928	7	9	9	B2	PNS. nerve, tibial (GTEx)	PrediXcan	0.921124	nerve_tibial	0.999981
84	ENSG00000261799	AC007406.5	2.53852	0.35242	0.0111324	0.0219269	0.0647047	1.02303e-05	3.06624e-05	28	34	34	B2	PNS. nerve, tibial (GTEx)	PrediXcan	0.921124	nerve_tibial	0.999981
85	ENSG00000180881	CAPS2	2.53794	0.205901	0.0111507	0.0625384	0.200088	2.99804e-16	2.15493e-15	24	30	30	B2	PNS. nerve, tibial (GTEx)	PrediXcan	0.921124	nerve_tibial	0.999981
86	ENSG00000164574	GALNT10	-2.53047	-0.520905	0.011391	0.0092286	0.10039	1.28303e-08	5.02206e-08	7	11	11	B2	PNS. nerve, tibial (GTEx)	PrediXcan	0.921124	nerve_tibial	0.999981
87	ENSG00000197563	PIGN	-2.52815	-0.094319	0.0114664	0.137662	0.274909	4.94735e-24	5.79978e-23	91	99	99	B2	PNS. nerve, tibial (GTEx)	PrediXcan	0.921124	nerve_tibial	0.999981
88	ENSG00000023909	GCLM	-2.51947	-0.239941	0.011753	0.0390593	0.0806558	5.80973e-07	1.95364e-06	17	19	19	B2	PNS. nerve, tibial (GTEx)	PrediXcan	0.921124	nerve_tibial	0.999981
89	ENSG00000180979	LRRC57	-2.51906	-0.13019	0.0117669	0.127356	0.203258	3.07882e-17	2.36206e-16	39	42	42	B2	PNS. nerve, tibial (GTEx)	PrediXcan	0.921124	nerve_tibial	0.999981
90	ENSG00000118579	MED28	2.51773	0.245279	0.0118115	0.0353586	0.111274	1.35493e-09	5.82783e-09	45	60	60	B2	PNS. nerve, tibial (GTEx)	PrediXcan	0.921124	nerve_tibial	0.999981
91	ENSG00000033122	LRRC7	2.50816	0.082892	0.0121362	0.307749	0.412749	3.17339e-39	7.95278e-38	28	33	33	B2	PNS. nerve, tibial (GTEx)	PrediXcan	0.921124	nerve_tibial	0.999981
92	ENSG00000131401	NAPSB	-2.50744	-0.159532	0.012161	0.0898751	0.363399	1.23731e-32	2.27473e-31	17	24	24	B2	PNS. nerve, tibial (GTEx)	PrediXcan	0.921124	nerve_tibial	0.999981
93	ENSG00000160255	ITGB2	-2.50548	-0.578632	0.0122284	0.00653925	0.0649059	7.52751e-06	2.28848e-05	11	14	14	B2	PNS. nerve, tibial (GTEx)	PrediXcan	0.921124	nerve_tibial	0.999981
94	ENSG00000197747	S100A10	2.49169	0.219895	0.0127138	0.0470021	0.0566953	3.18508e-05	9.03417e-05	41	45	45	B2	PNS. nerve, tibial (GTEx)	PrediXcan	0.921124	nerve_tibial	0.999981
95	ENSG00000196821	C6orf106	2.49147	0.247644	0.0127215	0.0314513	0.213053	7.08061e-18	5.69743e-17	20	25	25	B2	PNS. nerve, tibial (GTEx)	PrediXcan	0.921124	nerve_tibial	0.999981
96	ENSG00000130770	ATPIF1	2.49104	0.152739	0.0127371	0.0806559	0.330312	1.51473e-29	2.38693e-28	19	30	30	B2	PNS. nerve, tibial (GTEx)	PrediXcan	0.921124	nerve_tibial	0.999981
97	ENSG00000248092	NNT-AS1	2.48671	0.260312	0.0128931	0.0283644	0.0399571	0.000510586	0.00128071	40	47	47	B2	PNS. nerve, tibial (GTEx)	PrediXcan	0.921124	nerve_tibial	0.999981
98	ENSG00000242687	AC004893.2	-2.48029	-0.160536	0.0131277	0.0996759	0.0895871	1.02763e-07	3.71032e-07	46	61	61	B2	PNS. nerve, tibial (GTEx)	PrediXcan	0.921124	nerve_tibial	0.999981
99	ENSG00000159147	DONSON	2.47875	0.895585	0.0131845	0.00237521	0.0100768	0.086008	0.165825	9	10	10	B2	PNS. nerve, tibial (GTEx)	PrediXcan	0.921124	nerve_tibial	0.999981
100	ENSG00000013573	DDX11	2.47464	0.0783921	0.013337	0.443751	0.765117	1.09294e-117	5.10366e-114	73	87	87	B2	PNS. nerve, tibial (GTEx)	PrediXcan	0.921124	nerve_tibial	0.999981
101	ENSG00000130649	CYP2E1	-2.46489	-0.182694	0.0137054	0.0546965	0.161695	4.19038e-13	2.41576e-12	28	35	35	B2	PNS. nerve, tibial (GTEx)	PrediXcan	0.921124	nerve_tibial	0.999981
102	ENSG00000168004	HRASLS5	-2.44836	-0.165228	0.0143509	0.0720089	0.102353	9.74076e-09	3.8613e-08	33	35	35	B2	PNS. nerve, tibial (GTEx)	PrediXcan	0.921124	nerve_tibial	0.999981
103	ENSG00000198892	SHISA4	-2.4449	-0.0884632	0.0144894	0.221804	0.474422	5.09057e-47	1.85713e-45	67	81	81	B2	PNS. nerve, tibial (GTEx)	PrediXcan	0.921124	nerve_tibial	0.999981
104	ENSG00000179818	PCBP1-AS1	-2.43809	-0.207917	0.0147653	0.0389216	0.139714	3.74046e-12	2.00153e-11	20	26	26	B2	PNS. nerve, tibial (GTEx)	PrediXcan	0.921124	nerve_tibial	0.999981
105	ENSG00000093072	ADA2	-2.43717	-0.130294	0.0148027	0.123998	0.716298	3.86416e-99	4.51108e-96	36	54	54	B2	PNS. nerve, tibial (GTEx)	PrediXcan	0.921124	nerve_tibial	0.999981
106	ENSG00000168792	ABHD15	-2.43487	-0.499354	0.0148971	0.0190432	0.0300388	0.00297458	0.00690945	6	8	8	B2	PNS. nerve, tibial (GTEx)	PrediXcan	0.921124	nerve_tibial	0.999981
107	ENSG00000112874	NUDT12	2.43436	0.161686	0.014918	0.0962817	0.241132	4.36049e-20	4.06428e-19	21	26	26	B2	PNS. nerve, tibial (GTEx)	PrediXcan	0.921124	nerve_tibial	0.999981
108	ENSG00000158850	B4GALT3	-2.42798	-0.248433	0.0151833	0.0381323	0.0772255	1.09817e-06	3.60202e-06	11	12	12	B2	PNS. nerve, tibial (GTEx)	PrediXcan	0.921124	nerve_tibial	0.999981
109	ENSG00000065427	KARS	2.42497	0.486018	0.0153096	0.00769444	0.0221682	0.0102056	0.0224196	9	9	9	B2	PNS. nerve, tibial (GTEx)	PrediXcan	0.921124	nerve_tibial	0.999981
110	ENSG00000079950	STX7	-2.4196	-0.155809	0.0155374	0.0915343	0.087079	2.56286e-07	8.92448e-07	40	44	44	B2	PNS. nerve, tibial (GTEx)	PrediXcan	0.921124	nerve_tibial	0.999981
111	ENSG00000154640	BTG3	-2.41806	-0.185705	0.0156034	0.0754197	0.17954	8.67846e-15	5.66526e-14	8	8	8	B2	PNS. nerve, tibial (GTEx)	PrediXcan	0.921124	nerve_tibial	0.999981
112	ENSG00000185829	ARL17A	-2.41597	-0.159111	0.0156933	0.0682327	0.276275	9.22422e-24	1.06442e-22	42	70	70	B2	PNS. nerve, tibial (GTEx)	PrediXcan	0.921124	nerve_tibial	0.999981
113	ENSG00000107864	CPEB3	2.41327	0.145061	0.01581	0.0950008	0.179646	5.76953e-15	3.81612e-14	82	99	99	B2	PNS. nerve, tibial (GTEx)	PrediXcan	0.921124	nerve_tibial	0.999981
114	ENSG00000182150	ERCC6L2	-2.40768	-0.157109	0.0160541	0.0870055	0.153405	1.51825e-12	8.38688e-12	65	77	77	B2	PNS. nerve, tibial (GTEx)	PrediXcan	0.921124	nerve_tibial	0.999981
115	ENSG00000130338	TULP4	2.40711	0.133433	0.0160794	0.0855944	0.105416	8.95997e-09	3.56086e-08	56	67	67	B2	PNS. nerve, tibial (GTEx)	PrediXcan	0.921124	nerve_tibial	0.999981
116	ENSG00000141562	NARF	2.4034	0.117621	0.0162435	0.166179	0.268307	9.03201e-23	9.77816e-22	61	72	72	B2	PNS. nerve, tibial (GTEx)	PrediXcan	0.921124	nerve_tibial	0.999981
117	ENSG00000138380	CARF	2.40239	0.262619	0.0162882	0.0233783	0.0895005	8.45801e-08	3.07602e-07	9	13	13	B2	PNS. nerve, tibial (GTEx)	PrediXcan	0.921124	nerve_tibial	0.999981
118	ENSG00000183397	C19orf71	-2.4021	-0.201079	0.0163012	0.0669069	0.191355	6.55286e-16	4.61533e-15	40	54	54	B2	PNS. nerve, tibial (GTEx)	PrediXcan	0.921124	nerve_tibial	0.999981
119	ENSG00000182986	ZNF320	2.40189	0.118409	0.0163106	0.212853	0.444339	4.28804e-43	1.2541e-41	21	34	34	B2	PNS. nerve, tibial (GTEx)	PrediXcan	0.921124	nerve_tibial	0.999981
120	ENSG00000189077	TMEM120A	-2.40087	-0.784112	0.0163561	0.00326595	0.0307581	0.00209946	0.00495642	7	10	10	B2	PNS. nerve, tibial (GTEx)	PrediXcan	0.921124	nerve_tibial	0.999981
121	ENSG00000228594	FNDC10	-2.39651	-0.252841	0.016552	0.043349	0.0337298	0.00157433	0.00376491	39	65	65	B2	PNS. nerve, tibial (GTEx)	PrediXcan	0.921124	nerve_tibial	0.999981
122	ENSG00000117569	PTBP2	-2.39316	-0.200981	0.0167039	0.0393031	0.134616	2.87257e-11	1.42803e-10	31	42	42	B2	PNS. nerve, tibial (GTEx)	PrediXcan	0.921124	nerve_tibial	0.999981
123	ENSG00000266947	AC022916.1	-2.38939	-0.347351	0.0168764	0.0128663	0.0507403	0.000102345	0.000275563	14	16	16	B2	PNS. nerve, tibial (GTEx)	PrediXcan	0.921124	nerve_tibial	0.999981
124	ENSG00000166478	ZNF143	-2.38559	-0.193092	0.0170518	0.0394583	0.143009	1.75396e-12	9.62823e-12	23	26	26	B2	PNS. nerve, tibial (GTEx)	PrediXcan	0.921124	nerve_tibial	0.999981
125	ENSG00000167863	ATP5H	-2.38511	-0.285901	0.0170742	0.0243586	0.0794587	6.3006e-07	2.11211e-06	13	14	14	B2	PNS. nerve, tibial (GTEx)	PrediXcan	0.921124	nerve_tibial	0.999981
126	ENSG00000005471	ABCB4	-2.38074	-0.185317	0.0172779	0.0650843	0.116083	1.34265e-09	5.78032e-09	4	4	4	B2	PNS. nerve, tibial (GTEx)	PrediXcan	0.921124	nerve_tibial	0.999981
127	ENSG00000233527	ZNF529-AS1	-2.37579	-0.180709	0.0175116	0.0570952	0.129781	7.06415e-11	3.39142e-10	49	69	69	B2	PNS. nerve, tibial (GTEx)	PrediXcan	0.921124	nerve_tibial	0.999981
128	ENSG00000064601	CTSA	-2.37056	-0.293802	0.017761	0.0191599	0.0835334	3.01773e-07	1.04281e-06	9	12	12	B2	PNS. nerve, tibial (GTEx)	PrediXcan	0.921124	nerve_tibial	0.999981
129	ENSG00000123989	CHPF	-2.36824	-0.504699	0.0178728	0.00981944	0.0244389	0.00717736	0.0160184	14	17	17	B2	PNS. nerve, tibial (GTEx)	PrediXcan	0.921124	nerve_tibial	0.999981
130	ENSG00000196263	ZNF471	2.36609	0.161179	0.017977	0.0593906	0.175417	2.24488e-14	1.42044e-13	17	19	19	B2	PNS. nerve, tibial (GTEx)	PrediXcan	0.921124	nerve_tibial	0.999981
131	ENSG00000154027	AK5	-2.36294	-0.320179	0.0181307	0.0198397	0.0109693	0.0735729	0.143469	16	27	27	B2	PNS. nerve, tibial (GTEx)	PrediXcan	0.921124	nerve_tibial	0.999981
132	ENSG00000122218	COPA	-2.36279	-0.129222	0.018138	0.128317	0.21538	9.05221e-18	7.2299e-17	21	25	25	B2	PNS. nerve, tibial (GTEx)	PrediXcan	0.921124	nerve_tibial	0.999981
133	ENSG00000054392	HHAT	2.35995	0.155365	0.0182774	0.107005	0.184302	6.79613e-15	4.47191e-14	81	88	88	B2	PNS. nerve, tibial (GTEx)	PrediXcan	0.921124	nerve_tibial	0.999981
134	ENSG00000114988	LMAN2L	-2.35388	-0.241047	0.0185787	0.0385512	0.171164	6.30948e-14	3.90413e-13	54	69	69	B2	PNS. nerve, tibial (GTEx)	PrediXcan	0.921124	nerve_tibial	0.999981
135	ENSG00000069275	NUCKS1	2.34702	0.290747	0.0189243	0.0245209	0.136471	2.39498e-11	1.20385e-10	13	19	19	B2	PNS. nerve, tibial (GTEx)	PrediXcan	0.921124	nerve_tibial	0.999981
136	ENSG00000180481	GLIPR1L2	-2.3463	-0.0608272	0.0189609	0.450135	0.662062	4.99164e-84	1.45683e-81	98	112	112	B2	PNS. nerve, tibial (GTEx)	PrediXcan	0.921124	nerve_tibial	0.999981
137	ENSG00000124126	PREX1	2.34412	0.359555	0.0190723	0.00977425	0.0280364	0.00365365	0.00842535	30	37	37	B2	PNS. nerve, tibial (GTEx)	PrediXcan	0.921124	nerve_tibial	0.999981
138	ENSG00000012223	LTF	2.3434	0.377921	0.0191088	0.0123566	0.0328103	0.00164901	0.00393543	21	26	26	B2	PNS. nerve, tibial (GTEx)	PrediXcan	0.921124	nerve_tibial	0.999981
139	ENSG00000213246	SUPT4H1	2.34181	0.392459	0.0191903	0.015553	0.013615	0.0442366	0.0896831	57	69	69	B2	PNS. nerve, tibial (GTEx)	PrediXcan	0.921124	nerve_tibial	0.999981
140	ENSG00000140403	DNAJA4	2.3413	0.145873	0.0192169	0.0885135	0.182528	4.81366e-15	3.2005e-14	30	33	33	B2	PNS. nerve, tibial (GTEx)	PrediXcan	0.921124	nerve_tibial	0.999981
141	ENSG00000050555	LAMC3	2.34089	0.366503	0.0192376	0.0153378	0.0405317	0.000471649	0.00118645	10	12	12	B2	PNS. nerve, tibial (GTEx)	PrediXcan	0.921124	nerve_tibial	0.999981
142	ENSG00000138468	SENP7	2.34047	0.168708	0.0192596	0.0629171	0.277122	2.57218e-23	2.8827e-22	38	53	53	B2	PNS. nerve, tibial (GTEx)	PrediXcan	0.921124	nerve_tibial	0.999981
143	ENSG00000242349	NPPA-AS1	2.32839	0.0978963	0.0198914	0.173447	0.31915	7.18157e-29	1.09355e-27	77	97	97	B2	PNS. nerve, tibial (GTEx)	PrediXcan	0.921124	nerve_tibial	0.999981
144	ENSG00000181026	AEN	2.32727	0.365381	0.0199508	0.0181013	0.0290345	0.00352995	0.00816024	23	26	26	B2	PNS. nerve, tibial (GTEx)	PrediXcan	0.921124	nerve_tibial	0.999981
145	ENSG00000163697	APBB2	2.32699	0.182452	0.0199661	0.0432437	0.0216379	0.0113426	0.0248047	45	53	53	B2	PNS. nerve, tibial (GTEx)	PrediXcan	0.921124	nerve_tibial	0.999981
146	ENSG00000148935	GAS2	2.32395	0.255919	0.020128	0.0386483	0.0373922	0.000860318	0.00211146	51	58	58	B2	PNS. nerve, tibial (GTEx)	PrediXcan	0.921124	nerve_tibial	0.999981
147	ENSG00000005379	TSPOAP1	-2.32197	-0.10221	0.0202348	0.148884	0.206671	1.61875e-17	1.27114e-16	29	34	34	B2	PNS. nerve, tibial (GTEx)	PrediXcan	0.921124	nerve_tibial	0.999981
148	ENSG00000151694	ADAM17	2.32078	0.312943	0.020299	0.0228222	0.0909761	9.21447e-08	3.33813e-07	18	30	30	B2	PNS. nerve, tibial (GTEx)	PrediXcan	0.921124	nerve_tibial	0.999981
149	ENSG00000142046	TMEM91	-2.3133	-0.103945	0.020706	0.156368	0.266771	1.51032e-22	1.60289e-21	22	33	33	B2	PNS. nerve, tibial (GTEx)	PrediXcan	0.921124	nerve_tibial	0.999981
150	ENSG00000143702	CEP170	2.31168	0.298157	0.0207951	0.0174138	0.127161	1.2892e-10	6.0443e-10	14	18	18	B2	PNS. nerve, tibial (GTEx)	PrediXcan	0.921124	nerve_tibial	0.999981
151	ENSG00000228302	AL512770.1	2.30531	0.253514	0.021149	0.0409173	0.0240699	0.00760453	0.0169152	34	40	40	B2	PNS. nerve, tibial (GTEx)	PrediXcan	0.921124	nerve_tibial	0.999981
152	ENSG00000101407	TTI1	2.30321	0.926597	0.021267	0.0023288	0.0112941	0.069725	0.136435	5	8	8	B2	PNS. nerve, tibial (GTEx)	PrediXcan	0.921124	nerve_tibial	0.999981
153	ENSG00000166750	SLFN5	-2.3032	-0.0707585	0.0212677	0.277682	0.412517	7.4407e-40	1.90561e-38	27	30	30	B2	PNS. nerve, tibial (GTEx)	PrediXcan	0.921124	nerve_tibial	0.999981
154	ENSG00000170802	FOXN2	2.3022	0.12166	0.0213237	0.113375	0.541455	3.00148e-59	1.89404e-57	30	36	36	B2	PNS. nerve, tibial (GTEx)	PrediXcan	0.921124	nerve_tibial	0.999981
155	ENSG00000257949	TEN1	-2.30119	-0.0976953	0.0213809	0.170101	0.422809	9.8603e-41	2.61615e-39	31	39	39	B2	PNS. nerve, tibial (GTEx)	PrediXcan	0.921124	nerve_tibial	0.999981
156	ENSG00000103544	C16orf62	2.30065	0.201869	0.0214116	0.0513199	0.127311	2.49424e-10	1.14226e-09	27	33	33	B2	PNS. nerve, tibial (GTEx)	PrediXcan	0.921124	nerve_tibial	0.999981
157	ENSG00000167113	COQ4	-2.30021	-0.362097	0.0214361	0.0169356	0.0270229	0.00453477	0.0103566	21	28	28	B2	PNS. nerve, tibial (GTEx)	PrediXcan	0.921124	nerve_tibial	0.999981
158	ENSG00000079335	CDC14A	-2.29645	-0.166146	0.0216504	0.0513816	0.150158	3.88087e-12	2.07271e-11	13	18	18	B2	PNS. nerve, tibial (GTEx)	PrediXcan	0.921124	nerve_tibial	0.999981
159	ENSG00000108963	DPH1	2.29565	0.163949	0.0216959	0.0777757	0.327794	6.49795e-29	9.9161e-28	30	39	39	B2	PNS. nerve, tibial (GTEx)	PrediXcan	0.921124	nerve_tibial	0.999981
160	ENSG00000062194	GPBP1	-2.29258	-0.484418	0.021872	0.0106239	0.0337106	0.0014374	0.00345159	7	7	7	B2	PNS. nerve, tibial (GTEx)	PrediXcan	0.921124	nerve_tibial	0.999981
161	ENSG00000133250	ZNF414	-2.29024	-0.119766	0.0220074	0.108595	0.167132	1.95888e-14	1.2468e-13	29	31	31	B2	PNS. nerve, tibial (GTEx)	PrediXcan	0.921124	nerve_tibial	0.999981
162	ENSG00000100211	CBY1	2.28968	0.139616	0.0220398	0.115417	0.230263	1.01193e-19	9.18144e-19	30	40	40	B2	PNS. nerve, tibial (GTEx)	PrediXcan	0.921124	nerve_tibial	0.999981
163	ENSG00000101138	CSTF1	-2.28917	-0.204935	0.0220693	0.0517717	0.13806	1.16873e-11	6.00613e-11	8	9	9	B2	PNS. nerve, tibial (GTEx)	PrediXcan	0.921124	nerve_tibial	0.999981
164	ENSG00000100591	AHSA1	-2.28901	-0.262838	0.0220788	0.0205326	0.063406	1.10555e-05	3.30088e-05	22	27	27	B2	PNS. nerve, tibial (GTEx)	PrediXcan	0.921124	nerve_tibial	0.999981
165	ENSG00000127995	CASD1	-2.28399	-0.154423	0.0223721	0.0610758	0.0577525	2.19379e-05	6.34582e-05	74	82	82	B2	PNS. nerve, tibial (GTEx)	PrediXcan	0.921124	nerve_tibial	0.999981
166	ENSG00000112667	DNPH1	-2.28324	-0.133358	0.0224162	0.066327	0.186939	3.20787e-15	2.15535e-14	32	41	41	B2	PNS. nerve, tibial (GTEx)	PrediXcan	0.921124	nerve_tibial	0.999981
167	ENSG00000171051	FPR1	2.28272	0.14342	0.0224467	0.105287	0.199333	1.68394e-16	1.22547e-15	11	11	11	B2	PNS. nerve, tibial (GTEx)	PrediXcan	0.921124	nerve_tibial	0.999981
168	ENSG00000106605	BLVRA	2.27999	0.124634	0.0226085	0.0860462	0.185168	3.36245e-15	2.25813e-14	84	90	90	B2	PNS. nerve, tibial (GTEx)	PrediXcan	0.921124	nerve_tibial	0.999981
169	ENSG00000165280	VCP	2.27686	0.156571	0.0227943	0.0600398	0.182205	3.37569e-15	2.26594e-14	19	25	25	B2	PNS. nerve, tibial (GTEx)	PrediXcan	0.921124	nerve_tibial	0.999981
170	ENSG00000132326	PER2	-2.26876	-0.194638	0.023283	0.0797059	0.0824624	4.16111e-07	1.42143e-06	67	82	82	B2	PNS. nerve, tibial (GTEx)	PrediXcan	0.921124	nerve_tibial	0.999981
171	ENSG00000115421	PAPOLG	-2.26869	-0.257667	0.0232872	0.0264903	0.0403076	0.000498931	0.00125283	10	14	14	B2	PNS. nerve, tibial (GTEx)	PrediXcan	0.921124	nerve_tibial	0.999981
172	ENSG00000148484	RSU1	2.26816	0.102007	0.0233195	0.248521	0.467515	3.51611e-46	1.20729e-44	53	67	67	B2	PNS. nerve, tibial (GTEx)	PrediXcan	0.921124	nerve_tibial	0.999981
173	ENSG00000141452	C18orf8	-2.26782	-0.170715	0.0233399	0.0481621	0.150538	2.85447e-12	1.54455e-11	27	36	36	B2	PNS. nerve, tibial (GTEx)	PrediXcan	0.921124	nerve_tibial	0.999981
174	ENSG00000164219	PGGT1B	-2.26513	-0.218276	0.0235045	0.0437651	0.108197	5.5475e-09	2.2448e-08	31	39	39	B2	PNS. nerve, tibial (GTEx)	PrediXcan	0.921124	nerve_tibial	0.999981
175	ENSG00000153982	GDPD1	-2.2638	-0.409208	0.0235864	0.0109969	0.0361274	0.00107182	0.00260769	11	15	15	B2	PNS. nerve, tibial (GTEx)	PrediXcan	0.921124	nerve_tibial	0.999981
176	ENSG00000128872	TMOD2	-2.25734	-0.511222	0.0239869	0.00709845	0.0343992	0.00123111	0.00297612	33	40	40	B2	PNS. nerve, tibial (GTEx)	PrediXcan	0.921124	nerve_tibial	0.999981
177	ENSG00000164631	ZNF12	-2.25331	-0.542317	0.0242397	0.00507677	0.0262157	0.005621	0.0127069	6	7	7	B2	PNS. nerve, tibial (GTEx)	PrediXcan	0.921124	nerve_tibial	0.999981
178	ENSG00000270605	AL353622.1	2.25184	0.0774648	0.0243327	0.237107	0.628738	2.81817e-75	4.19997e-73	40	54	54	B2	PNS. nerve, tibial (GTEx)	PrediXcan	0.921124	nerve_tibial	0.999981
179	ENSG00000267107	PCAT19	2.25167	0.124187	0.0243433	0.136586	0.373115	1.27867e-34	2.57681e-33	9	15	15	B2	PNS. nerve, tibial (GTEx)	PrediXcan	0.921124	nerve_tibial	0.999981
180	ENSG00000168404	MLKL	2.25135	0.286778	0.0243633	0.0279934	0.225779	1.33679e-18	1.13018e-17	21	25	25	B2	PNS. nerve, tibial (GTEx)	PrediXcan	0.921124	nerve_tibial	0.999981
181	ENSG00000197635	DPP4	-2.24935	-0.569683	0.02449	0.0040299	0.0668569	3.89543e-06	1.2135e-05	1	3	3	B2	PNS. nerve, tibial (GTEx)	PrediXcan	0.921124	nerve_tibial	0.999981
182	ENSG00000115084	SLC35F5	-2.24752	-0.0835047	0.0246069	0.222073	0.39162	1.09829e-35	2.3598e-34	95	113	113	B2	PNS. nerve, tibial (GTEx)	PrediXcan	0.921124	nerve_tibial	0.999981
183	ENSG00000197093	GAL3ST4	-2.24359	-0.225836	0.0248585	0.0372368	0.0233809	0.00892281	0.019716	36	46	46	B2	PNS. nerve, tibial (GTEx)	PrediXcan	0.921124	nerve_tibial	0.999981
184	ENSG00000025772	TOMM34	2.24194	1.38614	0.024965	0.000597056	0.131928	5.06334e-11	2.46293e-10	15	16	16	B2	PNS. nerve, tibial (GTEx)	PrediXcan	0.921124	nerve_tibial	0.999981
185	ENSG00000171700	RGS19	2.24138	0.198601	0.0250015	0.0552491	0.110285	4.71455e-09	1.92498e-08	18	22	22	B2	PNS. nerve, tibial (GTEx)	PrediXcan	0.921124	nerve_tibial	0.999981
186	ENSG00000085063	CD59	-2.23954	-0.201429	0.0251207	0.0445725	0.186885	3.04861e-15	2.05327e-14	25	31	31	B2	PNS. nerve, tibial (GTEx)	PrediXcan	0.921124	nerve_tibial	0.999981
187	ENSG00000019582	CD74	-2.23737	-0.214563	0.0252622	0.0397216	0.0181728	0.0209295	0.0443506	48	57	57	B2	PNS. nerve, tibial (GTEx)	PrediXcan	0.921124	nerve_tibial	0.999981
188	ENSG00000165733	BMS1	-2.23269	-0.429078	0.0255696	0.00899374	0.0563154	3.7182e-05	0.000104658	18	23	23	B2	PNS. nerve, tibial (GTEx)	PrediXcan	0.921124	nerve_tibial	0.999981
189	ENSG00000134852	CLOCK	2.23181	0.201132	0.0256278	0.0458486	0.145888	6.49519e-12	3.41815e-11	10	13	13	B2	PNS. nerve, tibial (GTEx)	PrediXcan	0.921124	nerve_tibial	0.999981
190	ENSG00000079931	MOXD1	-2.23107	-0.190912	0.0256764	0.058791	0.0983322	2.35995e-08	8.99118e-08	41	43	43	B2	PNS. nerve, tibial (GTEx)	PrediXcan	0.921124	nerve_tibial	0.999981
191	ENSG00000268225	AC010487.1	2.23064	0.183771	0.0257051	0.0761133	0.218754	2.34464e-18	1.95164e-17	12	19	19	B2	PNS. nerve, tibial (GTEx)	PrediXcan	0.921124	nerve_tibial	0.999981
192	ENSG00000106066	CPVL	-2.23	-0.0997435	0.0257474	0.204328	0.405781	2.14007e-38	5.17794e-37	90	106	106	B2	PNS. nerve, tibial (GTEx)	PrediXcan	0.921124	nerve_tibial	0.999981
193	ENSG00000151327	FAM177A1	-2.22893	-0.114199	0.0258184	0.115991	0.155816	1.2222e-12	6.79435e-12	61	75	75	B2	PNS. nerve, tibial (GTEx)	PrediXcan	0.921124	nerve_tibial	0.999981
194	ENSG00000172775	FAM192A	-2.22861	-0.145986	0.02584	0.113825	0.261206	9.39679e-22	9.5391e-21	26	36	36	B2	PNS. nerve, tibial (GTEx)	PrediXcan	0.921124	nerve_tibial	0.999981
195	ENSG00000168237	GLYCTK	2.22726	0.136473	0.02593	0.0741617	0.173953	4.58817e-14	2.85796e-13	20	34	34	B2	PNS. nerve, tibial (GTEx)	PrediXcan	0.921124	nerve_tibial	0.999981
196	ENSG00000111615	KRR1	-2.22713	-0.105251	0.0259388	0.127654	0.237892	4.76306e-20	4.43361e-19	46	52	52	B2	PNS. nerve, tibial (GTEx)	PrediXcan	0.921124	nerve_tibial	0.999981
197	ENSG00000188613	NANOS1	-2.22635	-0.297566	0.0259904	0.0217007	0.0113317	0.0692939	0.135692	20	22	22	B2	PNS. nerve, tibial (GTEx)	PrediXcan	0.921124	nerve_tibial	0.999981
198	ENSG00000010818	HIVEP2	-2.22446	-0.368893	0.0261177	0.0108792	0.0136354	0.0454663	0.09195	45	51	51	B2	PNS. nerve, tibial (GTEx)	PrediXcan	0.921124	nerve_tibial	0.999981
199	ENSG00000112877	CEP72	2.22382	0.167009	0.0261606	0.0504349	0.106817	7.82432e-09	3.12638e-08	33	37	37	B2	PNS. nerve, tibial (GTEx)	PrediXcan	0.921124	nerve_tibial	0.999981
200	ENSG00000171357	LURAP1	-2.22168	-0.141874	0.026305	0.0708521	0.102105	1.90475e-08	7.31459e-08	48	61	61	B2	PNS. nerve, tibial (GTEx)	PrediXcan	0.921124	nerve_tibial	0.999981
201	ENSG00000161664	ASB16	-2.21974	-0.390988	0.0264367	0.0121151	0.0700051	2.05765e-06	6.56919e-06	15	20	20	B2	PNS. nerve, tibial (GTEx)	PrediXcan	0.921124	nerve_tibial	0.999981
202	ENSG00000137575	SDCBP	2.2163	0.147276	0.0266706	0.0578556	0.117024	1.2863e-09	5.55653e-09	33	35	35	B2	PNS. nerve, tibial (GTEx)	PrediXcan	0.921124	nerve_tibial	0.999981
203	ENSG00000106012	IQCE	-2.21544	-0.287787	0.0267301	0.0203776	0.0758469	1.07922e-06	3.54401e-06	33	44	44	B2	PNS. nerve, tibial (GTEx)	PrediXcan	0.921124	nerve_tibial	0.999981
204	ENSG00000143028	SYPL2	-2.21521	-0.278814	0.0267455	0.0202568	0.0554434	4.2392e-05	0.000118679	15	20	20	B2	PNS. nerve, tibial (GTEx)	PrediXcan	0.921124	nerve_tibial	0.999981
205	ENSG00000166747	AP1G1	-2.2129	-0.279768	0.0269049	0.0242364	0.0263529	0.00434026	0.00993481	24	32	32	B2	PNS. nerve, tibial (GTEx)	PrediXcan	0.921124	nerve_tibial	0.999981
206	ENSG00000261578	AP003119.3	2.2123	0.417632	0.0269458	0.0120616	0.0498674	0.000114408	0.000307099	15	16	16	B2	PNS. nerve, tibial (GTEx)	PrediXcan	0.921124	nerve_tibial	0.999981
207	ENSG00000157782	CABP1	2.21127	0.146636	0.0270169	0.0647461	0.0280283	0.00416477	0.00955211	42	53	53	B2	PNS. nerve, tibial (GTEx)	PrediXcan	0.921124	nerve_tibial	0.999981
208	ENSG00000174564	IL20RB	2.20892	0.0826624	0.02718	0.272585	0.489503	1.46898e-50	6.21721e-49	12	13	13	B2	PNS. nerve, tibial (GTEx)	PrediXcan	0.921124	nerve_tibial	0.999981
209	ENSG00000182141	ZNF708	-2.20859	-0.130206	0.027203	0.0933061	0.169177	3.4043e-14	2.13191e-13	50	70	70	B2	PNS. nerve, tibial (GTEx)	PrediXcan	0.921124	nerve_tibial	0.999981
210	ENSG00000142961	MOB3C	2.20633	0.24936	0.0273612	0.0247947	0.109508	3.84235e-09	1.58223e-08	16	19	19	B2	PNS. nerve, tibial (GTEx)	PrediXcan	0.921124	nerve_tibial	0.999981
211	ENSG00000183580	FBXL7	2.20573	0.634988	0.027403	0.00550506	0.0296433	0.00222349	0.00523422	3	4	4	B2	PNS. nerve, tibial (GTEx)	PrediXcan	0.921124	nerve_tibial	0.999981
212	ENSG00000118473	SGIP1	2.20499	0.186872	0.0274546	0.0369021	0.130276	8.38273e-11	3.99434e-10	46	52	52	B2	PNS. nerve, tibial (GTEx)	PrediXcan	0.921124	nerve_tibial	0.999981
213	ENSG00000145861	C1QTNF2	2.20418	0.125404	0.0275114	0.0966132	0.240177	7.59825e-20	6.96622e-19	15	19	19	B2	PNS. nerve, tibial (GTEx)	PrediXcan	0.921124	nerve_tibial	0.999981
214	ENSG00000256053	APOPT1	-2.20294	-0.172139	0.0275989	0.0601209	0.0682546	4.75577e-06	1.47007e-05	46	56	56	B2	PNS. nerve, tibial (GTEx)	PrediXcan	0.921124	nerve_tibial	0.999981
215	ENSG00000146757	ZNF92	2.20267	0.474407	0.0276183	0.00657061	0.0124673	0.0546392	0.108897	4	7	7	B2	PNS. nerve, tibial (GTEx)	PrediXcan	0.921124	nerve_tibial	0.999981
216	ENSG00000179163	FUCA1	-2.20228	-0.133652	0.0276452	0.0756882	0.212292	2.39718e-17	1.85742e-16	22	26	26	B2	PNS. nerve, tibial (GTEx)	PrediXcan	0.921124	nerve_tibial	0.999981
217	ENSG00000186812	ZNF397	2.2003	0.362028	0.0277855	0.0174574	0.0122324	0.0580901	0.115218	27	32	32	B2	PNS. nerve, tibial (GTEx)	PrediXcan	0.921531	nerve_tibial	0.999981
218	ENSG00000134121	CHL1	2.19421	5.0374	0.02822	7.07715e-05	0.0120174	0.0588927	0.116711	1	1	1	B2	PNS. nerve, tibial (GTEx)	PrediXcan	0.929817	nerve_tibial	0.999981
219	ENSG00000073111	MCM2	-2.19164	-0.210658	0.0284053	0.0459362	0.0314323	0.0017254	0.00410934	34	41	41	B2	PNS. nerve, tibial (GTEx)	PrediXcan	0.929817	nerve_tibial	0.999981
220	ENSG00000110080	ST3GAL4	-2.19014	-0.460157	0.0285141	0.00965475	0.0568904	3.23722e-05	9.17145e-05	3	3	3	B2	PNS. nerve, tibial (GTEx)	PrediXcan	0.929817	nerve_tibial	0.999981
221	ENSG00000227827	AC138969.2	2.18659	0.139939	0.0287721	0.120679	0.392417	3.09071e-36	6.79714e-35	25	35	35	B2	PNS. nerve, tibial (GTEx)	PrediXcan	0.929817	nerve_tibial	0.999981
222	ENSG00000198142	SOWAHC	-2.1853	-0.153918	0.0288672	0.0737402	0.101655	1.67687e-08	6.47858e-08	26	27	27	B2	PNS. nerve, tibial (GTEx)	PrediXcan	0.929817	nerve_tibial	0.999981
223	ENSG00000166275	BORCS7	-2.1848	-0.0902534	0.0289038	0.146255	0.420437	1.60584e-39	4.09021e-38	13	16	16	B2	PNS. nerve, tibial (GTEx)	PrediXcan	0.929817	nerve_tibial	0.999981
224	ENSG00000051620	HEBP2	-2.1829	-0.12132	0.0290431	0.124029	0.148912	1.51369e-12	8.365e-12	61	72	72	B2	PNS. nerve, tibial (GTEx)	PrediXcan	0.929817	nerve_tibial	0.999981
225	ENSG00000244165	P2RY11	2.18255	0.172645	0.0290689	0.0516593	0.241248	2.36406e-20	2.23771e-19	21	25	25	B2	PNS. nerve, tibial (GTEx)	PrediXcan	0.929817	nerve_tibial	0.999981
226	ENSG00000003393	ALS2	-2.18077	-0.166312	0.0292006	0.0580745	0.175788	1.60134e-14	1.02763e-13	19	26	26	B2	PNS. nerve, tibial (GTEx)	PrediXcan	0.929895	nerve_tibial	0.999981
227	ENSG00000215788	TNFRSF25	-2.16993	-3.4359	0.0300125	0.000114717	0.0215983	0.0115556	0.0252468	3	6	6	B2	PNS. nerve, tibial (GTEx)	PrediXcan	0.944992	nerve_tibial	0.999981
228	ENSG00000205517	RGL3	-2.1692	-0.340405	0.0300675	0.0207881	0.0221212	0.0106442	0.0233392	17	23	23	B2	PNS. nerve, tibial (GTEx)	PrediXcan	0.944992	nerve_tibial	0.999981
229	ENSG00000132950	ZMYM5	2.16919	0.191007	0.0300685	0.0393004	0.0516343	7.22861e-05	0.000197553	59	81	81	B2	PNS. nerve, tibial (GTEx)	PrediXcan	0.944992	nerve_tibial	0.999981
230	ENSG00000164078	MST1R	2.16537	0.205077	0.030359	0.0318326	0.13482	3.79454e-11	1.8678e-10	6	9	9	B2	PNS. nerve, tibial (GTEx)	PrediXcan	0.945674	nerve_tibial	0.999981
231	ENSG00000196189	SEMA4A	2.16422	0.0821819	0.0304471	0.230812	0.269532	5.50361e-23	6.06132e-22	100	127	127	B2	PNS. nerve, tibial (GTEx)	PrediXcan	0.945674	nerve_tibial	0.999981
232	ENSG00000112685	EXOC2	-2.16217	-0.306655	0.0306047	0.0230595	0.189684	2.42634e-15	1.64249e-14	34	54	54	B2	PNS. nerve, tibial (GTEx)	PrediXcan	0.945674	nerve_tibial	0.999981
233	ENSG00000186417	GLDN	-2.15961	-0.155212	0.0308032	0.0606922	0.0939406	5.68021e-08	2.09405e-07	30	37	37	B2	PNS. nerve, tibial (GTEx)	PrediXcan	0.945674	nerve_tibial	0.999981
234	ENSG00000272578	AP000347.1	2.15888	0.0981511	0.0308593	0.150786	0.394215	5.67271e-37	1.28591e-35	47	57	57	B2	PNS. nerve, tibial (GTEx)	PrediXcan	0.945674	nerve_tibial	0.999981
235	ENSG00000099954	CECR2	-2.15733	-0.160289	0.0309796	0.0715338	0.0696246	3.82701e-06	1.19378e-05	68	105	105	B2	PNS. nerve, tibial (GTEx)	PrediXcan	0.945674	nerve_tibial	0.999981
236	ENSG00000175106	TVP23C	2.15477	0.145825	0.0311796	0.0795	0.186361	1.3186e-15	9.09071e-15	37	46	46	B2	PNS. nerve, tibial (GTEx)	PrediXcan	0.945674	nerve_tibial	0.999981
237	ENSG00000125633	CCDC93	2.15449	0.762909	0.0312014	0.0029533	0.0187177	0.0181044	0.0387212	2	3	3	B2	PNS. nerve, tibial (GTEx)	PrediXcan	0.945674	nerve_tibial	0.999981
238	ENSG00000059377	TBXAS1	-2.15037	-0.418485	0.0315262	0.00764145	0.0149731	0.0368948	0.0756417	10	10	10	B2	PNS. nerve, tibial (GTEx)	PrediXcan	0.945674	nerve_tibial	0.999981
239	ENSG00000183287	CCBE1	2.15004	0.433552	0.0315524	0.00959841	0.0746813	1.60572e-06	5.17117e-06	13	16	16	B2	PNS. nerve, tibial (GTEx)	PrediXcan	0.945674	nerve_tibial	0.999981
240	ENSG00000007516	BAIAP3	-2.14837	-0.222939	0.0316842	0.0356329	0.0554035	2.97819e-05	8.48341e-05	22	27	27	B2	PNS. nerve, tibial (GTEx)	PrediXcan	0.945674	nerve_tibial	0.999981
241	ENSG00000109956	B3GAT1	-2.14434	-0.0993788	0.0320059	0.122677	0.221942	2.11511e-18	1.76583e-17	45	50	50	B2	PNS. nerve, tibial (GTEx)	PrediXcan	0.945674	nerve_tibial	0.999981
242	ENSG00000171121	KCNMB3	2.1438	0.183938	0.0320488	0.0375071	0.102116	8.12325e-09	3.24212e-08	54	58	58	B2	PNS. nerve, tibial (GTEx)	PrediXcan	0.945674	nerve_tibial	0.999981
243	ENSG00000169242	EFNA1	2.14351	0.291228	0.0320723	0.0202313	0.0127059	0.0537668	0.107296	27	36	36	B2	PNS. nerve, tibial (GTEx)	PrediXcan	0.945674	nerve_tibial	0.999981
244	ENSG00000129625	REEP5	-2.14313	-0.213281	0.0321028	0.0371255	0.0133864	0.0458158	0.0925366	48	60	60	B2	PNS. nerve, tibial (GTEx)	PrediXcan	0.945674	nerve_tibial	0.999981
245	ENSG00000173432	SAA1	-2.14191	-0.118623	0.0322011	0.0901742	0.12705	1.45399e-10	6.78288e-10	37	55	55	B2	PNS. nerve, tibial (GTEx)	PrediXcan	0.945674	nerve_tibial	0.999981
246	ENSG00000179632	MAF1	-2.13981	-0.712043	0.0323705	0.00261032	0.0153883	0.0317203	0.0656187	22	26	26	B2	PNS. nerve, tibial (GTEx)	PrediXcan	0.945674	nerve_tibial	0.999981
247	ENSG00000226688	ENTPD1-AS1	2.13845	0.180512	0.0324804	0.0401446	0.0445437	0.000225636	0.000587425	39	42	42	B2	PNS. nerve, tibial (GTEx)	PrediXcan	0.945674	nerve_tibial	0.999981
248	ENSG00000188994	ZNF292	2.13352	0.380521	0.0328822	0.0109163	0.0463563	0.000152686	0.000404181	10	13	13	B2	PNS. nerve, tibial (GTEx)	PrediXcan	0.945674	nerve_tibial	0.999981
249	ENSG00000261589	CTC-462L7.1	2.13325	0.134432	0.0329044	0.0889544	0.196463	2.922e-16	2.10243e-15	34	38	38	B2	PNS. nerve, tibial (GTEx)	PrediXcan	0.945674	nerve_tibial	0.999981
250	ENSG00000155792	DEPTOR	-2.13236	-0.249549	0.0329772	0.0230162	0.0337152	0.00161233	0.00385182	12	14	14	B2	PNS. nerve, tibial (GTEx)	PrediXcan	0.945674	nerve_tibial	0.999981
251	ENSG00000185187	SIGIRR	-2.12981	-0.0874668	0.0331871	0.187717	0.40617	1.37432e-37	3.23578e-36	36	49	49	B2	PNS. nerve, tibial (GTEx)	PrediXcan	0.945674	nerve_tibial	0.999981
252	ENSG00000197261	C6orf141	2.12952	0.255333	0.0332111	0.0247718	0.0325732	0.00171514	0.00408698	39	46	46	B2	PNS. nerve, tibial (GTEx)	PrediXcan	0.945674	nerve_tibial	0.999981
253	ENSG00000198844	ARHGEF15	-2.12913	-0.27631	0.0332438	0.0168027	0.0302398	0.00237624	0.00557787	19	19	19	B2	PNS. nerve, tibial (GTEx)	PrediXcan	0.945674	nerve_tibial	0.999981
254	ENSG00000115896	PLCL1	-2.12748	-0.650131	0.0333802	0.00314076	0.0225153	0.00976239	0.0214763	33	40	40	B2	PNS. nerve, tibial (GTEx)	PrediXcan	0.945818	nerve_tibial	0.999981
255	ENSG00000144451	SPAG16	-2.12502	-0.208963	0.0335851	0.0323888	0.0657709	8.19554e-06	2.48294e-05	20	28	28	B2	PNS. nerve, tibial (GTEx)	PrediXcan	0.946148	nerve_tibial	0.999981
256	ENSG00000126934	MAP2K2	2.12418	0.24796	0.0336549	0.0315103	0.0452793	0.000210089	0.00054899	37	52	52	B2	PNS. nerve, tibial (GTEx)	PrediXcan	0.946148	nerve_tibial	0.999981
257	ENSG00000160593	JAML	-2.11732	-0.135056	0.0342327	0.0783439	0.274425	2.16852e-23	2.44203e-22	47	56	56	B2	PNS. nerve, tibial (GTEx)	PrediXcan	0.949055	nerve_tibial	0.999981
258	ENSG00000176595	KBTBD11	-2.11445	-0.211664	0.0344766	0.0332581	0.0365926	0.000967418	0.00236313	40	58	58	B2	PNS. nerve, tibial (GTEx)	PrediXcan	0.949055	nerve_tibial	0.999981
259	ENSG00000180398	MCFD2	-2.1123	-0.0732525	0.0346605	0.226289	0.360521	8.96233e-33	1.66516e-31	38	42	42	B2	PNS. nerve, tibial (GTEx)	PrediXcan	0.949055	nerve_tibial	0.999981
260	ENSG00000171819	ANGPTL7	-2.10992	-0.146306	0.0348654	0.0773161	0.237979	2.22416e-20	2.10671e-19	16	20	20	B2	PNS. nerve, tibial (GTEx)	PrediXcan	0.949055	nerve_tibial	0.999981
261	ENSG00000164022	AIMP1	2.10951	0.249757	0.0349004	0.0206187	0.031138	0.00203362	0.00480909	28	37	37	B2	PNS. nerve, tibial (GTEx)	PrediXcan	0.949055	nerve_tibial	0.999981
262	ENSG00000198715	GLMP	-2.10718	-0.212196	0.0351019	0.0312957	0.0945532	6.56089e-08	2.40669e-07	70	79	79	B2	PNS. nerve, tibial (GTEx)	PrediXcan	0.949055	nerve_tibial	0.999981
263	ENSG00000204228	HSD17B8	-2.10584	-0.113839	0.0352179	0.109338	0.193338	9.8557e-16	6.84185e-15	79	95	95	B2	PNS. nerve, tibial (GTEx)	PrediXcan	0.949055	nerve_tibial	0.999981
264	ENSG00000105287	PRKD2	-2.10443	-0.0879733	0.0353411	0.176543	0.318292	9.3105e-28	1.33093e-26	64	74	74	B2	PNS. nerve, tibial (GTEx)	PrediXcan	0.949055	nerve_tibial	0.999981
265	ENSG00000214279	SCART1	-2.10101	-0.105818	0.0356398	0.125062	0.226503	8.43703e-20	7.69996e-19	41	51	51	B2	PNS. nerve, tibial (GTEx)	PrediXcan	0.949055	nerve_tibial	0.999981
266	ENSG00000263002	ZNF234	2.10082	0.576711	0.0356568	0.00311524	0.0343081	0.00138097	0.00332177	8	11	11	B2	PNS. nerve, tibial (GTEx)	PrediXcan	0.949055	nerve_tibial	0.999981
267	ENSG00000198026	ZNF335	-2.10011	-1.32191	0.0357192	0.000684036	0.0569222	3.72311e-05	0.000104775	4	5	5	B2	PNS. nerve, tibial (GTEx)	PrediXcan	0.949055	nerve_tibial	0.999981
268	ENSG00000111725	PRKAB1	-2.09955	-0.153791	0.0357682	0.0463011	0.0892912	1.44489e-07	5.14788e-07	21	23	23	B2	PNS. nerve, tibial (GTEx)	PrediXcan	0.949055	nerve_tibial	0.999981
269	ENSG00000100201	DDX17	-2.09917	-0.17021	0.0358019	0.0703391	0.152019	2.65107e-12	1.44005e-11	36	43	43	B2	PNS. nerve, tibial (GTEx)	PrediXcan	0.949055	nerve_tibial	0.999981
270	ENSG00000170340	B3GNT2	-2.0968	-0.158824	0.0360114	0.04264	0.0240434	0.0077294	0.0171848	36	40	40	B2	PNS. nerve, tibial (GTEx)	PrediXcan	0.949055	nerve_tibial	0.999981
271	ENSG00000122873	CISD1	2.09473	0.107437	0.0361954	0.110599	0.197908	3.0521e-16	2.19154e-15	42	48	48	B2	PNS. nerve, tibial (GTEx)	PrediXcan	0.949055	nerve_tibial	0.999981
272	ENSG00000021826	CPS1	-2.09449	-0.12012	0.0362166	0.0910979	0.14875	3.60819e-12	1.93371e-11	60	74	74	B2	PNS. nerve, tibial (GTEx)	PrediXcan	0.949055	nerve_tibial	0.999981
273	ENSG00000132256	TRIM5	-2.09128	-0.355001	0.0365034	0.0144884	0.0362834	0.000851662	0.00209131	13	15	15	B2	PNS. nerve, tibial (GTEx)	PrediXcan	0.949055	nerve_tibial	0.999981
274	ENSG00000138031	ADCY3	2.09065	0.133478	0.0365595	0.0647911	0.196341	1.19423e-16	8.77753e-16	29	35	35	B2	PNS. nerve, tibial (GTEx)	PrediXcan	0.949055	nerve_tibial	0.999981
275	ENSG00000131100	ATP6V1E1	-2.09057	-0.180437	0.0365663	0.0445269	0.102162	1.71448e-08	6.61657e-08	30	40	40	B2	PNS. nerve, tibial (GTEx)	PrediXcan	0.949055	nerve_tibial	0.999981
276	ENSG00000180346	TIGD2	-2.09043	-0.27692	0.0365793	0.0161912	0.0137947	0.0444561	0.0900631	22	23	23	B2	PNS. nerve, tibial (GTEx)	PrediXcan	0.949055	nerve_tibial	0.999981
277	ENSG00000218739	CEBPZOS	-2.08855	-0.155304	0.0367481	0.0637871	0.178015	6.82939e-15	4.49168e-14	10	12	12	B2	PNS. nerve, tibial (GTEx)	PrediXcan	0.949055	nerve_tibial	0.999981
278	ENSG00000168300	PCMTD1	2.08808	0.229417	0.0367902	0.0283207	0.0763086	1.36582e-06	4.43248e-06	59	92	92	B2	PNS. nerve, tibial (GTEx)	PrediXcan	0.949055	nerve_tibial	0.999981
279	ENSG00000101413	RPRD1B	2.08668	0.256778	0.036917	0.0262373	0.103439	1.21487e-08	4.76728e-08	39	45	45	B2	PNS. nerve, tibial (GTEx)	PrediXcan	0.949055	nerve_tibial	0.999981
280	ENSG00000129749	CHRNA10	2.08588	0.209508	0.0369895	0.0354958	0.147539	3.32498e-12	1.78534e-11	20	36	36	B2	PNS. nerve, tibial (GTEx)	PrediXcan	0.949055	nerve_tibial	0.999981
281	ENSG00000142892	PIGK	2.08383	0.186736	0.0371758	0.050202	0.131385	4.83389e-11	2.35623e-10	112	129	129	B2	PNS. nerve, tibial (GTEx)	PrediXcan	0.949055	nerve_tibial	0.999981
282	ENSG00000072958	AP1M1	-2.08354	-0.143092	0.0372021	0.0985361	0.217393	1.67019e-18	1.40442e-17	38	50	50	B2	PNS. nerve, tibial (GTEx)	PrediXcan	0.949055	nerve_tibial	0.999981
283	ENSG00000138449	SLC40A1	2.08116	0.395338	0.0374189	0.0104522	0.0105775	0.0770645	0.149819	17	24	24	B2	PNS. nerve, tibial (GTEx)	PrediXcan	0.949055	nerve_tibial	0.999981
284	ENSG00000114904	NEK4	2.08034	0.183992	0.0374948	0.0335134	0.112838	2.15073e-09	9.0861e-09	78	100	100	B2	PNS. nerve, tibial (GTEx)	PrediXcan	0.949055	nerve_tibial	0.999981
285	ENSG00000011028	MRC2	2.0771	0.346871	0.0377925	0.0162218	0.0551386	4.16955e-05	0.000116776	10	12	12	B2	PNS. nerve, tibial (GTEx)	PrediXcan	0.949055	nerve_tibial	0.999981
286	ENSG00000103034	NDRG4	2.0734	0.215274	0.0381353	0.0297996	0.130988	7.46821e-11	3.5756e-10	31	38	38	B2	PNS. nerve, tibial (GTEx)	PrediXcan	0.949055	nerve_tibial	0.999981
287	ENSG00000125388	GRK4	2.07257	0.0959171	0.038212	0.122063	0.402629	2.86154e-37	6.58249e-36	34	46	46	B2	PNS. nerve, tibial (GTEx)	PrediXcan	0.949055	nerve_tibial	0.999981
288	ENSG00000162929	KIAA1841	2.07104	0.657912	0.038355	0.00284689	0.0184898	0.0204106	0.0433687	4	5	5	B2	PNS. nerve, tibial (GTEx)	PrediXcan	0.949055	nerve_tibial	0.999981
289	ENSG00000119636	BBOF1	2.06922	0.367189	0.0385254	0.0112842	0.0602663	1.65961e-05	4.8639e-05	16	23	23	B2	PNS. nerve, tibial (GTEx)	PrediXcan	0.949055	nerve_tibial	0.999981
290	ENSG00000166526	ZNF3	-2.06496	-0.162119	0.0389267	0.0621148	0.0949562	5.75486e-08	2.1199e-07	38	38	38	B2	PNS. nerve, tibial (GTEx)	PrediXcan	0.949055	nerve_tibial	0.999981
291	ENSG00000135124	P2RX4	2.06493	0.102348	0.0389295	0.108955	0.30571	2.0811e-26	2.78986e-25	22	26	26	B2	PNS. nerve, tibial (GTEx)	PrediXcan	0.949055	nerve_tibial	0.999981
292	ENSG00000134222	PSRC1	2.06463	0.305926	0.0389582	0.0205326	0.101115	2.22239e-08	8.48322e-08	11	14	14	B2	PNS. nerve, tibial (GTEx)	PrediXcan	0.949055	nerve_tibial	0.999981
293	ENSG00000179833	SERTAD2	-2.06448	-0.333357	0.0389724	0.0170347	0.0913528	1.0295e-07	3.71613e-07	8	10	10	B2	PNS. nerve, tibial (GTEx)	PrediXcan	0.949055	nerve_tibial	0.999981
294	ENSG00000106258	CYP3A5	-2.06445	-0.184305	0.0389751	0.0442028	0.108739	2.4771e-09	1.04022e-08	53	65	65	B2	PNS. nerve, tibial (GTEx)	PrediXcan	0.949055	nerve_tibial	0.999981
295	ENSG00000139567	ACVRL1	-2.06152	-0.13723	0.0392537	0.0629884	0.105694	8.81898e-09	3.50582e-08	20	26	26	B2	PNS. nerve, tibial (GTEx)	PrediXcan	0.949055	nerve_tibial	0.999981
296	ENSG00000165714	BORCS5	-2.06034	-0.170376	0.0393662	0.0531915	0.119317	7.20988e-10	3.18521e-09	16	17	17	B2	PNS. nerve, tibial (GTEx)	PrediXcan	0.949055	nerve_tibial	0.999981
297	ENSG00000125510	OPRL1	2.0599	0.10989	0.0394081	0.118498	0.237397	1.26057e-19	1.13565e-18	11	11	11	B2	PNS. nerve, tibial (GTEx)	PrediXcan	0.949055	nerve_tibial	0.999981
298	ENSG00000122694	GLIPR2	2.05942	0.115148	0.0394543	0.115869	0.162346	2.54559e-13	1.49648e-12	35	37	37	B2	PNS. nerve, tibial (GTEx)	PrediXcan	0.949055	nerve_tibial	0.999981
299	ENSG00000204536	CCHCR1	2.05293	0.0662672	0.0400798	0.265043	0.433357	8.69163e-44	2.68196e-42	129	158	158	B2	PNS. nerve, tibial (GTEx)	PrediXcan	0.949055	nerve_tibial	0.999981
300	ENSG00000139116	KIF21A	-2.05135	-0.157035	0.0402325	0.0591415	0.102162	1.41335e-08	5.50906e-08	36	39	39	B2	PNS. nerve, tibial (GTEx)	PrediXcan	0.949055	nerve_tibial	0.999981
301	ENSG00000182923	CEP63	-2.05106	-0.0967544	0.0402612	0.157553	0.307314	7.21322e-27	9.85854e-26	127	159	159	B2	PNS. nerve, tibial (GTEx)	PrediXcan	0.949055	nerve_tibial	0.999981
302	ENSG00000137076	TLN1	2.05105	0.153712	0.040262	0.0546792	0.0595415	1.71554e-05	5.01941e-05	36	38	38	B2	PNS. nerve, tibial (GTEx)	PrediXcan	0.949055	nerve_tibial	0.999981
303	ENSG00000233452	STXBP5-AS1	2.05034	0.237908	0.040331	0.027865	0.0407144	0.000434419	0.00109792	60	72	72	B2	PNS. nerve, tibial (GTEx)	PrediXcan	0.949055	nerve_tibial	0.999981
304	ENSG00000004777	ARHGAP33	-2.0497	-0.998546	0.0403941	0.00128335	0.0249182	0.00665701	0.0149213	3	3	3	B2	PNS. nerve, tibial (GTEx)	PrediXcan	0.949055	nerve_tibial	0.999981
305	ENSG00000186479	RGS7BP	-2.04932	-0.181428	0.040431	0.0343549	0.0322858	0.00179033	0.00425747	65	71	71	B2	PNS. nerve, tibial (GTEx)	PrediXcan	0.949055	nerve_tibial	0.999981
306	ENSG00000183444	OR7E38P	-2.04917	-0.105517	0.0404456	0.146159	0.308289	5.97051e-27	8.18404e-26	35	40	40	B2	PNS. nerve, tibial (GTEx)	PrediXcan	0.949055	nerve_tibial	0.999981
307	ENSG00000132436	FIGNL1	-2.04878	-0.0582163	0.0404835	0.35931	0.477696	1.83108e-47	6.84044e-46	31	37	37	B2	PNS. nerve, tibial (GTEx)	PrediXcan	0.949055	nerve_tibial	0.999981
308	ENSG00000126698	DNAJC8	2.04592	0.215429	0.0407643	0.0264589	0.0851183	3.10847e-07	1.07231e-06	21	28	28	B2	PNS. nerve, tibial (GTEx)	PrediXcan	0.952355	nerve_tibial	0.999981
309	ENSG00000213713	PIGCP1	2.04334	0.265357	0.041019	0.0213358	0.0310425	0.00248221	0.00581007	16	18	18	B2	PNS. nerve, tibial (GTEx)	PrediXcan	0.952355	nerve_tibial	0.999981
310	ENSG00000176410	DNAJC30	2.03964	0.233341	0.0413866	0.0340503	0.0426505	0.00033603	0.00086225	41	51	51	B2	PNS. nerve, tibial (GTEx)	PrediXcan	0.952355	nerve_tibial	0.999981
311	ENSG00000143147	GPR161	2.03915	0.307151	0.0414347	0.0111394	0.0370807	0.000842098	0.00206891	13	14	14	B2	PNS. nerve, tibial (GTEx)	PrediXcan	0.952355	nerve_tibial	0.999981
312	ENSG00000172366	MCRIP2	-2.03849	-6.06439	0.0415006	8.00529e-05	0.0265331	0.00494366	0.0112446	2	4	4	B2	PNS. nerve, tibial (GTEx)	PrediXcan	0.952355	nerve_tibial	0.999981
313	ENSG00000166912	MTMR10	2.03636	0.112524	0.041714	0.0906868	0.175967	2.13247e-14	1.35298e-13	40	50	50	B2	PNS. nerve, tibial (GTEx)	PrediXcan	0.952355	nerve_tibial	0.999981
314	ENSG00000159921	GNE	-2.03507	-0.462757	0.0418438	0.00756712	0.016947	0.0253346	0.0531227	19	24	24	B2	PNS. nerve, tibial (GTEx)	PrediXcan	0.952355	nerve_tibial	0.999981
315	ENSG00000104870	FCGRT	2.03381	0.122961	0.0419707	0.103558	0.234229	3.18539e-19	2.80479e-18	48	62	62	B2	PNS. nerve, tibial (GTEx)	PrediXcan	0.952355	nerve_tibial	0.999981
316	ENSG00000089327	FXYD5	-2.03191	-0.143074	0.0421628	0.0678521	0.0970334	2.44453e-08	9.29066e-08	63	74	74	B2	PNS. nerve, tibial (GTEx)	PrediXcan	0.952355	nerve_tibial	0.999981
317	ENSG00000125740	FOSB	-2.03001	-0.36043	0.0423556	0.00984845	0.0124131	0.0564731	0.112154	14	17	17	B2	PNS. nerve, tibial (GTEx)	PrediXcan	0.952355	nerve_tibial	0.999981
318	ENSG00000108187	PBLD	2.02993	0.159227	0.0423641	0.0508678	0.145874	6.70755e-12	3.52461e-11	21	29	29	B2	PNS. nerve, tibial (GTEx)	PrediXcan	0.952355	nerve_tibial	0.999981
319	ENSG00000153208	MERTK	-2.02848	-0.0746859	0.042511	0.181665	0.389114	4.17505e-36	9.11033e-35	23	30	30	B2	PNS. nerve, tibial (GTEx)	PrediXcan	0.952355	nerve_tibial	0.999981
320	ENSG00000145014	TMEM44	2.02843	0.183107	0.0425161	0.0552214	0.0861369	1.73578e-07	6.139e-07	49	61	61	B2	PNS. nerve, tibial (GTEx)	PrediXcan	0.952355	nerve_tibial	0.999981
321	ENSG00000091317	CMTM6	-2.02784	-0.117787	0.0425765	0.0724686	0.118216	7.96991e-10	3.50661e-09	58	61	61	B2	PNS. nerve, tibial (GTEx)	PrediXcan	0.952355	nerve_tibial	0.999981
322	ENSG00000176390	CRLF3	2.02752	0.120751	0.0426092	0.101158	0.197344	2.46001e-16	1.77549e-15	173	216	216	B2	PNS. nerve, tibial (GTEx)	PrediXcan	0.952355	nerve_tibial	0.999981
323	ENSG00000248098	BCKDHA	-2.02575	-0.1883	0.0427901	0.0375327	0.104134	1.03223e-08	4.07337e-08	11	16	16	B2	PNS. nerve, tibial (GTEx)	PrediXcan	0.952588	nerve_tibial	0.999981
324	ENSG00000091986	CCDC80	2.02399	0.262029	0.0429711	0.0247648	0.0890291	1.38157e-07	4.92856e-07	9	9	9	B2	PNS. nerve, tibial (GTEx)	PrediXcan	0.952588	nerve_tibial	0.999981
325	ENSG00000198466	ZNF587	-2.02265	-0.140327	0.0431089	0.0612263	0.313537	6.62746e-28	9.59133e-27	17	28	28	B2	PNS. nerve, tibial (GTEx)	PrediXcan	0.952588	nerve_tibial	0.999981
326	ENSG00000029364	SLC39A9	-2.02177	-0.14971	0.0432004	0.0580604	0.102712	5.73159e-09	2.31662e-08	59	66	66	B2	PNS. nerve, tibial (GTEx)	PrediXcan	0.952588	nerve_tibial	0.999981
327	ENSG00000163611	SPICE1	2.02098	0.305012	0.0432814	0.0120596	0.0252102	0.00621936	0.0140098	17	17	17	B2	PNS. nerve, tibial (GTEx)	PrediXcan	0.952588	nerve_tibial	0.999981
328	ENSG00000145979	TBC1D7	2.01568	0.166271	0.0438339	0.0526064	0.0544621	4.42758e-05	0.000123854	65	75	75	B2	PNS. nerve, tibial (GTEx)	PrediXcan	0.956219	nerve_tibial	0.999981
329	ENSG00000260565	ERVK13-1	2.01286	0.126845	0.0441292	0.0881951	0.211183	2.87003e-17	2.20671e-16	30	40	40	B2	PNS. nerve, tibial (GTEx)	PrediXcan	0.956219	nerve_tibial	0.999981
330	ENSG00000166450	PRTG	2.01161	0.19061	0.0442615	0.0364231	0.0572839	2.38457e-05	6.87496e-05	17	18	18	B2	PNS. nerve, tibial (GTEx)	PrediXcan	0.956219	nerve_tibial	0.999981
331	ENSG00000091140	DLD	2.01119	0.210681	0.0443056	0.042573	0.0983681	2.03299e-08	7.7857e-08	29	39	39	B2	PNS. nerve, tibial (GTEx)	PrediXcan	0.956219	nerve_tibial	0.999981
332	ENSG00000169598	DFFB	2.01116	0.0945004	0.0443083	0.163421	0.217376	7.91785e-18	6.35652e-17	54	68	68	B2	PNS. nerve, tibial (GTEx)	PrediXcan	0.956219	nerve_tibial	0.999981
333	ENSG00000250397	AP006623.1	2.01092	0.652938	0.0443335	0.0037068	0.0117745	0.063104	0.12444	4	7	7	B2	PNS. nerve, tibial (GTEx)	PrediXcan	0.956219	nerve_tibial	0.999981
334	ENSG00000213398	LCAT	2.01052	0.122936	0.0443764	0.0734845	0.15541	8.76809e-13	4.92511e-12	61	74	74	B2	PNS. nerve, tibial (GTEx)	PrediXcan	0.956219	nerve_tibial	0.999981
335	ENSG00000163605	PPP4R2	2.00682	0.326639	0.0447684	0.0235059	0.0101957	0.0849975	0.16408	38	43	43	B2	PNS. nerve, tibial (GTEx)	PrediXcan	0.959412	nerve_tibial	0.999981
336	ENSG00000131711	MAP1B	2.00661	0.0817249	0.0447912	0.188823	0.302669	2.49137e-26	3.33031e-25	18	21	21	B2	PNS. nerve, tibial (GTEx)	PrediXcan	0.959412	nerve_tibial	0.999981
337	ENSG00000168702	LRP1B	-2.00375	-0.0969832	0.0450972	0.168538	0.162486	4.23658e-13	2.44139e-12	125	152	152	B2	PNS. nerve, tibial (GTEx)	PrediXcan	0.961274	nerve_tibial	0.999981
338	ENSG00000162222	TTC9C	-2.0033	-0.148342	0.0451453	0.0527939	0.164395	1.7768e-13	1.05695e-12	15	17	17	B2	PNS. nerve, tibial (GTEx)	PrediXcan	0.961274	nerve_tibial	0.999981
339	ENSG00000104679	R3HCC1	2.00049	0.833404	0.0454471	0.00142597	0.0162112	0.0293107	0.0609219	4	6	6	B2	PNS. nerve, tibial (GTEx)	PrediXcan	0.961523	nerve_tibial	0.999981
340	ENSG00000150938	CRIM1	2.00013	0.160744	0.045486	0.0614053	0.0608698	1.48275e-05	4.37118e-05	40	54	54	B2	PNS. nerve, tibial (GTEx)	PrediXcan	0.961523	nerve_tibial	0.999981
341	ENSG00000186470	BTN3A2	-1.99947	-0.0593153	0.0455578	0.32568	0.596494	2.56634e-70	2.83085e-68	59	73	73	B2	PNS. nerve, tibial (GTEx)	PrediXcan	0.961523	nerve_tibial	0.999981
342	ENSG00000214530	STARD10	1.99718	0.15079	0.0458058	0.0463367	0.117721	1.15781e-09	5.02315e-09	37	54	54	B2	PNS. nerve, tibial (GTEx)	PrediXcan	0.962497	nerve_tibial	0.999981
343	ENSG00000156469	MTERF3	-1.99657	-0.252856	0.0458714	0.0188014	0.0681618	5.60089e-06	1.72068e-05	20	24	24	B2	PNS. nerve, tibial (GTEx)	PrediXcan	0.962497	nerve_tibial	0.999981
344	ENSG00000007237	GAS7	-1.99346	-0.394205	0.0462112	0.0114062	0.0690636	4.58801e-06	1.42041e-05	12	20	20	B2	PNS. nerve, tibial (GTEx)	PrediXcan	0.964527	nerve_tibial	0.999981
345	ENSG00000104154	SLC30A4	-1.99078	-0.383078	0.0465048	0.00870669	0.0312256	0.00238705	0.00559949	29	39	39	B2	PNS. nerve, tibial (GTEx)	PrediXcan	0.964527	nerve_tibial	0.999981
346	ENSG00000128594	LRRC4	-1.98978	-0.176866	0.0466149	0.0414122	0.089341	1.24121e-07	4.45506e-07	32	35	35	B2	PNS. nerve, tibial (GTEx)	PrediXcan	0.964527	nerve_tibial	0.999981
347	ENSG00000101457	DNTTIP1	-1.98942	-0.169725	0.0466545	0.0375644	0.167984	1.25647e-13	7.587e-13	21	33	33	B2	PNS. nerve, tibial (GTEx)	PrediXcan	0.964527	nerve_tibial	0.999981
348	ENSG00000118217	ATF6	1.98844	0.354523	0.0467633	0.0107036	0.0892895	8.88037e-08	3.22711e-07	28	35	35	B2	PNS. nerve, tibial (GTEx)	PrediXcan	0.964527	nerve_tibial	0.999981
349	ENSG00000122420	PTGFR	-1.98836	-0.126707	0.0467723	0.0796676	0.0384461	0.000717734	0.00177645	81	92	92	B2	PNS. nerve, tibial (GTEx)	PrediXcan	0.964527	nerve_tibial	0.999981
350	ENSG00000132819	RBM38	1.98586	0.254958	0.0470483	0.027568	0.0165305	0.0280181	0.0584172	25	31	31	B2	PNS. nerve, tibial (GTEx)	PrediXcan	0.965089	nerve_tibial	0.999981
351	ENSG00000160588	MPZL3	-1.98502	-0.246905	0.0471424	0.0202508	0.0596064	2.12583e-05	6.1556e-05	21	24	24	B2	PNS. nerve, tibial (GTEx)	PrediXcan	0.965089	nerve_tibial	0.999981
352	ENSG00000227671	AL390728.4	-1.97943	-0.12396	0.047768	0.100313	0.227116	5.02232e-19	4.35652e-18	35	43	43	B2	PNS. nerve, tibial (GTEx)	PrediXcan	0.965089	nerve_tibial	0.999981
353	ENSG00000176049	JAKMIP2	-1.97931	-0.185993	0.0477807	0.0405918	0.0936496	7.70484e-08	2.81233e-07	19	20	20	B2	PNS. nerve, tibial (GTEx)	PrediXcan	0.965089	nerve_tibial	0.999981
354	ENSG00000075711	DLG1	1.97802	0.242715	0.0479266	0.0187553	0.063414	9.36165e-06	2.81674e-05	36	44	44	B2	PNS. nerve, tibial (GTEx)	PrediXcan	0.965089	nerve_tibial	0.999981
355	ENSG00000100979	PLTP	-1.97789	-0.128084	0.0479415	0.0734929	0.21846	3.57775e-18	2.94481e-17	42	48	48	B2	PNS. nerve, tibial (GTEx)	PrediXcan	0.965089	nerve_tibial	0.999981
356	ENSG00000167716	WDR81	1.97612	0.183695	0.0481415	0.0497179	0.0273971	0.00383611	0.00883012	50	64	64	B2	PNS. nerve, tibial (GTEx)	PrediXcan	0.965089	nerve_tibial	0.999981
357	ENSG00000163468	CCT3	-1.9756	-0.274573	0.0482006	0.0162768	0.0916972	8.27583e-08	3.01289e-07	80	89	89	B2	PNS. nerve, tibial (GTEx)	PrediXcan	0.965089	nerve_tibial	0.999981
358	ENSG00000114812	VIPR1	1.97523	0.331936	0.0482426	0.012074	0.0209335	0.0131864	0.0286356	13	16	16	B2	PNS. nerve, tibial (GTEx)	PrediXcan	0.965089	nerve_tibial	0.999981
359	ENSG00000138744	NAAA	-1.97464	-0.0693734	0.048309	0.236331	0.448966	3.42348e-43	1.00755e-41	125	146	146	B2	PNS. nerve, tibial (GTEx)	PrediXcan	0.965089	nerve_tibial	0.999981
360	ENSG00000105186	ANKRD27	1.97325	0.0910435	0.0484669	0.127544	0.169266	1.62067e-14	1.03908e-13	26	27	27	B2	PNS. nerve, tibial (GTEx)	PrediXcan	0.965089	nerve_tibial	0.999981
361	ENSG00000185404	SP140L	-1.97199	-0.159571	0.0486112	0.0410013	0.0733064	2.06148e-06	6.57843e-06	42	46	46	B2	PNS. nerve, tibial (GTEx)	PrediXcan	0.965089	nerve_tibial	0.999981
362	ENSG00000135049	AGTPBP1	-1.96846	-0.266369	0.0490148	0.0167456	0.0470376	0.000156511	0.000413534	73	84	84	B2	PNS. nerve, tibial (GTEx)	PrediXcan	0.965089	nerve_tibial	0.999981
363	ENSG00000235505	AP002004.1	-1.96758	-0.147407	0.0491158	0.0585776	0.13392	6.24945e-11	3.01268e-10	71	96	96	B2	PNS. nerve, tibial (GTEx)	PrediXcan	0.965089	nerve_tibial	0.999981
364	ENSG00000196504	PRPF40A	1.96533	0.322799	0.0493762	0.0109228	0.0134272	0.0470661	0.0948567	17	22	22	B2	PNS. nerve, tibial (GTEx)	PrediXcan	0.965089	nerve_tibial	0.999981
365	ENSG00000116213	WRAP73	-1.95845	-0.129329	0.0501772	0.101444	0.498817	7.67207e-51	3.27677e-49	27	34	34	B2	PNS. nerve, tibial (GTEx)	PrediXcan	0.965089	nerve_tibial	0.999981
366	ENSG00000122359	ANXA11	1.95827	0.243393	0.0501985	0.0202487	0.0248868	0.0063353	0.0142526	55	68	68	B2	PNS. nerve, tibial (GTEx)	PrediXcan	0.965089	nerve_tibial	0.999981
367	ENSG00000157601	MX1	-1.95794	-0.0885	0.0502368	0.161633	0.341587	1.42369e-30	2.36589e-29	8	9	9	B2	PNS. nerve, tibial (GTEx)	PrediXcan	0.965089	nerve_tibial	0.999981
368	ENSG00000129055	ANAPC13	-1.95736	-0.0641832	0.0503048	0.260755	0.558107	8.83487e-63	6.61859e-61	132	166	166	B2	PNS. nerve, tibial (GTEx)	PrediXcan	0.965089	nerve_tibial	0.999981
369	ENSG00000179604	CDC42EP4	1.95646	0.281774	0.0504107	0.0193025	0.0156205	0.0305631	0.063309	22	25	25	B2	PNS. nerve, tibial (GTEx)	PrediXcan	0.965089	nerve_tibial	0.999981
370	ENSG00000242110	AMACR	1.95492	0.0938202	0.0505921	0.121076	0.491145	6.85824e-50	2.84252e-48	10	15	15	B2	PNS. nerve, tibial (GTEx)	PrediXcan	0.965089	nerve_tibial	0.999981
371	ENSG00000174607	UGT8	1.95315	0.164791	0.0508015	0.0783862	0.0111775	0.0688853	0.13501	74	89	89	B2	PNS. nerve, tibial (GTEx)	PrediXcan	0.965089	nerve_tibial	0.999981
372	ENSG00000075131	TIPIN	1.95212	0.0688358	0.0509238	0.224755	0.402482	6.1079e-38	1.45768e-36	81	92	92	B2	PNS. nerve, tibial (GTEx)	PrediXcan	0.965089	nerve_tibial	0.999981
373	ENSG00000197321	SVIL	1.95198	0.333405	0.0509409	0.0131222	0.0554171	4.00826e-05	0.000112438	19	24	24	B2	PNS. nerve, tibial (GTEx)	PrediXcan	0.965089	nerve_tibial	0.999981
374	ENSG00000213420	GPC2	-1.95099	-0.439136	0.0510588	0.0063445	0.0478429	0.000152463	0.00040373	9	10	10	B2	PNS. nerve, tibial (GTEx)	PrediXcan	0.965089	nerve_tibial	0.999981
375	ENSG00000170558	CDH2	-1.95049	-0.191949	0.0511175	0.0401284	0.033697	0.00138326	0.00332614	55	66	66	B2	PNS. nerve, tibial (GTEx)	PrediXcan	0.965089	nerve_tibial	0.999981
376	ENSG00000133895	MEN1	-1.94818	-0.196532	0.0513934	0.0369479	0.0536451	3.13516e-05	8.89978e-05	24	30	30	B2	PNS. nerve, tibial (GTEx)	PrediXcan	0.965089	nerve_tibial	0.999981
377	ENSG00000171843	MLLT3	-1.9478	-0.920036	0.0514392	0.00134299	0.051793	7.34114e-05	0.000200433	7	11	11	B2	PNS. nerve, tibial (GTEx)	PrediXcan	0.965089	nerve_tibial	0.999981
378	ENSG00000243335	KCTD7	-1.94746	-0.11554	0.0514802	0.0955777	0.231548	4.1571e-19	3.62847e-18	65	85	85	B2	PNS. nerve, tibial (GTEx)	PrediXcan	0.965089	nerve_tibial	0.999981
379	ENSG00000178295	GEN1	-1.94582	-0.0880396	0.0516766	0.162229	0.209237	2.38064e-17	1.84562e-16	138	159	159	B2	PNS. nerve, tibial (GTEx)	PrediXcan	0.965089	nerve_tibial	0.999981
380	ENSG00000150316	CWC15	-1.9457	-0.156762	0.0516904	0.0627559	0.134088	5.37622e-11	2.60517e-10	32	39	39	B2	PNS. nerve, tibial (GTEx)	PrediXcan	0.965089	nerve_tibial	0.999981
381	ENSG00000237310	GS1-124K5.4	-1.94494	-0.152797	0.0517817	0.0606263	0.270458	1.22484e-22	1.31687e-21	63	89	89	B2	PNS. nerve, tibial (GTEx)	PrediXcan	0.965089	nerve_tibial	0.999981
382	ENSG00000213741	RPS29	-1.94454	-0.209023	0.0518307	0.0272345	0.0178211	0.0225456	0.0475163	37	41	41	B2	PNS. nerve, tibial (GTEx)	PrediXcan	0.965089	nerve_tibial	0.999981
383	ENSG00000141002	TCF25	1.94373	0.698249	0.0519277	0.00254599	0.0226151	0.00962457	0.0211931	7	12	12	B2	PNS. nerve, tibial (GTEx)	PrediXcan	0.965089	nerve_tibial	0.999981
384	ENSG00000138829	FBN2	-1.94275	-0.0637901	0.0520469	0.319566	0.294588	2.77291e-25	3.49647e-24	218	252	252	B2	PNS. nerve, tibial (GTEx)	PrediXcan	0.965089	nerve_tibial	0.999981
385	ENSG00000185909	KLHDC8B	1.94239	0.242878	0.0520901	0.0180493	0.0869771	1.87374e-07	6.60359e-07	22	24	24	B2	PNS. nerve, tibial (GTEx)	PrediXcan	0.965089	nerve_tibial	0.999981
386	ENSG00000162910	MRPL55	1.9391	0.134988	0.0524895	0.0657516	0.0663	6.66164e-06	2.03318e-05	44	51	51	B2	PNS. nerve, tibial (GTEx)	PrediXcan	0.965089	nerve_tibial	0.999981
387	ENSG00000176222	ZNF404	1.93891	0.0879058	0.0525127	0.126114	0.316483	3.56237e-27	4.93622e-26	39	49	49	B2	PNS. nerve, tibial (GTEx)	PrediXcan	0.965089	nerve_tibial	0.999981
388	ENSG00000163596	ICA1L	-1.9375	-0.118432	0.0526848	0.0716564	0.111841	3.5674e-09	1.47361e-08	29	34	34	B2	PNS. nerve, tibial (GTEx)	PrediXcan	0.965089	nerve_tibial	0.999981
389	ENSG00000214435	AS3MT	-1.93728	-0.0569685	0.0527107	0.309221	0.608654	1.8376e-71	2.20025e-69	37	44	44	B2	PNS. nerve, tibial (GTEx)	PrediXcan	0.965089	nerve_tibial	0.999981
390	ENSG00000075413	MARK3	-1.9368	-0.31674	0.0527699	0.0188474	0.0932642	6.59956e-08	2.42024e-07	27	34	34	B2	PNS. nerve, tibial (GTEx)	PrediXcan	0.965089	nerve_tibial	0.999981
391	ENSG00000160695	VPS11	-1.93586	-0.101257	0.0528852	0.148842	0.334254	1.16944e-29	1.85325e-28	36	43	43	B2	PNS. nerve, tibial (GTEx)	PrediXcan	0.965089	nerve_tibial	0.999981
392	ENSG00000123104	ITPR2	-1.93135	-0.256129	0.0534392	0.0199585	0.0826591	3.79304e-07	1.30078e-06	22	27	27	B2	PNS. nerve, tibial (GTEx)	PrediXcan	0.965089	nerve_tibial	0.999981
393	ENSG00000143162	CREG1	-1.93105	-0.0806948	0.0534765	0.199376	0.35923	2.0452e-32	3.72577e-31	41	49	49	B2	PNS. nerve, tibial (GTEx)	PrediXcan	0.965089	nerve_tibial	0.999981
394	ENSG00000178966	RMI1	-1.9302	-0.547217	0.0535822	0.00428669	0.0350601	0.00114844	0.00278685	14	17	17	B2	PNS. nerve, tibial (GTEx)	PrediXcan	0.965089	nerve_tibial	0.999981
395	ENSG00000188687	SLC4A5	-1.92946	-0.161391	0.0536733	0.0622977	0.181355	1.53205e-15	1.05002e-14	24	30	30	B2	PNS. nerve, tibial (GTEx)	PrediXcan	0.965089	nerve_tibial	0.999981
396	ENSG00000155511	GRIA1	-1.92862	-0.186943	0.0537778	0.0423753	0.133489	3.71826e-11	1.83283e-10	54	64	64	B2	PNS. nerve, tibial (GTEx)	PrediXcan	0.965089	nerve_tibial	0.999981
397	ENSG00000103978	TMEM87A	-1.92498	-0.258086	0.0542322	0.013724	0.0139325	0.0404842	0.0826377	16	22	22	B2	PNS. nerve, tibial (GTEx)	PrediXcan	0.965089	nerve_tibial	0.999981
398	ENSG00000213443	AC007068.1	-1.92388	-0.443352	0.0543695	0.00493507	0.0112211	0.0689693	0.13515	20	28	28	B2	PNS. nerve, tibial (GTEx)	PrediXcan	0.965089	nerve_tibial	0.999981
399	ENSG00000168000	BSCL2	-1.92273	-0.126911	0.0545141	0.103499	0.219655	3.50606e-19	3.07548e-18	16	18	18	B2	PNS. nerve, tibial (GTEx)	PrediXcan	0.965089	nerve_tibial	0.999981
400	ENSG00000151276	MAGI1	-1.91551	-0.322115	0.0554273	0.0140418	0.0652109	9.03216e-06	2.72111e-05	21	29	29	B2	PNS. nerve, tibial (GTEx)	PrediXcan	0.965089	nerve_tibial	0.999981
401	ENSG00000226752	PSMD5-AS1	-1.91544	-0.0571534	0.0554359	0.443532	0.79938	1.5688e-135	2.19774e-131	61	66	66	B2	PNS. nerve, tibial (GTEx)	PrediXcan	0.965089	nerve_tibial	0.999981
402	ENSG00000080573	COL5A3	1.91384	0.191697	0.05564	0.0257593	0.0178377	0.0221662	0.0468155	22	29	29	B2	PNS. nerve, tibial (GTEx)	PrediXcan	0.965089	nerve_tibial	0.999981
403	ENSG00000137693	YAP1	-1.91342	-0.124709	0.0556939	0.0879845	0.0200656	0.0149544	0.032275	61	71	71	B2	PNS. nerve, tibial (GTEx)	PrediXcan	0.965089	nerve_tibial	0.999981
404	ENSG00000224189	HAGLR	-1.91088	-0.14529	0.0560205	0.0650791	0.179305	1.20533e-14	7.7993e-14	48	58	58	B2	PNS. nerve, tibial (GTEx)	PrediXcan	0.965089	nerve_tibial	0.999981
405	ENSG00000069998	HDHD5	-1.90779	-0.117231	0.0564178	0.0924855	0.123748	3.11742e-10	1.41654e-09	68	92	92	B2	PNS. nerve, tibial (GTEx)	PrediXcan	0.965089	nerve_tibial	0.999981
406	ENSG00000076067	RBMS2	1.9071	0.136667	0.0565072	0.0946766	0.0716907	2.65272e-06	8.38114e-06	53	64	64	B2	PNS. nerve, tibial (GTEx)	PrediXcan	0.965089	nerve_tibial	0.999981
407	ENSG00000133818	RRAS2	1.90701	0.200522	0.0565196	0.0339682	0.0930982	7.20764e-08	2.63565e-07	50	61	61	B2	PNS. nerve, tibial (GTEx)	PrediXcan	0.965089	nerve_tibial	0.999981
408	ENSG00000132514	CLEC10A	1.90696	0.15941	0.0565258	0.0441665	0.111708	3.50827e-09	1.45063e-08	29	41	41	B2	PNS. nerve, tibial (GTEx)	PrediXcan	0.965089	nerve_tibial	0.999981
409	ENSG00000095637	SORBS1	1.90664	0.173445	0.0565676	0.0419091	0.0392906	0.000592821	0.00147773	56	62	62	B2	PNS. nerve, tibial (GTEx)	PrediXcan	0.965089	nerve_tibial	0.999981
410	ENSG00000182087	TMEM259	1.90657	0.205694	0.0565757	0.0344556	0.124367	3.15988e-10	1.43537e-09	9	11	11	B2	PNS. nerve, tibial (GTEx)	PrediXcan	0.965089	nerve_tibial	0.999981
411	ENSG00000152492	CCDC50	1.90351	0.0858493	0.0569737	0.167992	0.317425	2.19024e-27	3.07445e-26	26	28	28	B2	PNS. nerve, tibial (GTEx)	PrediXcan	0.965089	nerve_tibial	0.999981
412	ENSG00000042317	SPATA7	1.90348	0.16679	0.0569774	0.0460199	0.0992777	1.65245e-08	6.38949e-08	65	80	80	B2	PNS. nerve, tibial (GTEx)	PrediXcan	0.965089	nerve_tibial	0.999981
413	ENSG00000162521	RBBP4	1.90292	0.348312	0.0570509	0.0124692	0.0242141	0.00776303	0.0172541	17	20	20	B2	PNS. nerve, tibial (GTEx)	PrediXcan	0.965089	nerve_tibial	0.999981
414	ENSG00000100288	CHKB	-1.90175	-0.141817	0.0572041	0.0703795	0.344936	1.45635e-30	2.4173e-29	64	86	86	B2	PNS. nerve, tibial (GTEx)	PrediXcan	0.965089	nerve_tibial	0.999981
415	ENSG00000223745	CCDC18-AS1	-1.9005	-0.0692855	0.0573678	0.231365	0.675881	6.31098e-88	2.60031e-85	146	202	202	B2	PNS. nerve, tibial (GTEx)	PrediXcan	0.965089	nerve_tibial	0.999981
416	ENSG00000233621	LINC01137	-1.89765	-0.0842437	0.0577423	0.238395	0.355178	5.49294e-32	9.79016e-31	21	25	25	B2	PNS. nerve, tibial (GTEx)	PrediXcan	0.965089	nerve_tibial	0.999981
417	ENSG00000061936	SFSWAP	-1.8973	-0.153624	0.0577888	0.0584838	0.069698	3.68849e-06	1.15185e-05	49	56	56	B2	PNS. nerve, tibial (GTEx)	PrediXcan	0.965089	nerve_tibial	0.999981
418	ENSG00000133065	SLC41A1	-1.89684	-0.321928	0.0578495	0.0138626	0.0475298	0.00010026	0.000270157	14	23	23	B2	PNS. nerve, tibial (GTEx)	PrediXcan	0.965089	nerve_tibial	0.999981
419	ENSG00000197181	PIWIL2	-1.89675	-0.110437	0.0578607	0.143224	0.422851	2.1632e-40	5.66436e-39	38	52	52	B2	PNS. nerve, tibial (GTEx)	PrediXcan	0.965089	nerve_tibial	0.999981
420	ENSG00000137936	BCAR3	1.89629	0.230672	0.0579212	0.0290152	0.0313846	0.00226276	0.0053222	55	64	64	B2	PNS. nerve, tibial (GTEx)	PrediXcan	0.965089	nerve_tibial	0.999981
421	ENSG00000198668	CALM1	-1.89606	-0.374609	0.0579526	0.0106947	0.0548526	4.14065e-05	0.00011599	3	6	6	B2	PNS. nerve, tibial (GTEx)	PrediXcan	0.965089	nerve_tibial	0.999981
422	ENSG00000004534	RBM6	-1.89597	-0.0589615	0.057964	0.280613	0.544269	7.64543e-58	4.48137e-56	51	69	69	B2	PNS. nerve, tibial (GTEx)	PrediXcan	0.965089	nerve_tibial	0.999981
423	ENSG00000024048	UBR2	1.89475	0.184486	0.058125	0.0441892	0.0461945	0.000152711	0.000404181	34	48	48	B2	PNS. nerve, tibial (GTEx)	PrediXcan	0.965089	nerve_tibial	0.999981
424	ENSG00000148308	GTF3C5	1.89013	0.277449	0.05874	0.0138228	0.0135894	0.0457673	0.0924652	13	13	13	B2	PNS. nerve, tibial (GTEx)	PrediXcan	0.965089	nerve_tibial	0.999981
425	ENSG00000124067	SLC12A4	1.8884	0.183266	0.0589719	0.0319847	0.0158809	0.0307708	0.0637298	17	17	17	B2	PNS. nerve, tibial (GTEx)	PrediXcan	0.965089	nerve_tibial	0.999981
426	ENSG00000181513	ACBD4	1.88816	0.130028	0.0590049	0.0587241	0.186868	8.87118e-16	6.17676e-15	60	67	67	B2	PNS. nerve, tibial (GTEx)	PrediXcan	0.965089	nerve_tibial	0.999981
427	ENSG00000160796	NBEAL2	-1.88813	-0.1278	0.0590088	0.0817541	0.208264	1.73324e-17	1.35875e-16	34	38	38	B2	PNS. nerve, tibial (GTEx)	PrediXcan	0.965089	nerve_tibial	0.999981
428	ENSG00000164164	OTUD4	-1.88758	-0.297193	0.059083	0.0117935	0.0400339	0.000563157	0.00140729	15	16	16	B2	PNS. nerve, tibial (GTEx)	PrediXcan	0.965089	nerve_tibial	0.999981
429	ENSG00000142002	DPP9	-1.88716	-0.124929	0.0591393	0.0984284	0.189687	7.73069e-16	5.40685e-15	26	31	31	B2	PNS. nerve, tibial (GTEx)	PrediXcan	0.965089	nerve_tibial	0.999981
430	ENSG00000220563	PKMP3	-1.88642	-0.203057	0.0592381	0.0367349	0.065762	4.72231e-06	1.46037e-05	18	21	21	B2	PNS. nerve, tibial (GTEx)	PrediXcan	0.965089	nerve_tibial	0.999981
431	ENSG00000132906	CASP9	-1.88434	-0.157143	0.0595184	0.0384164	0.195825	4.99468e-16	3.54281e-15	40	53	53	B2	PNS. nerve, tibial (GTEx)	PrediXcan	0.965089	nerve_tibial	0.999981
432	ENSG00000197879	MYO1C	-1.88373	-0.293275	0.0596013	0.0153681	0.0130355	0.0497865	0.0999369	8	9	9	B2	PNS. nerve, tibial (GTEx)	PrediXcan	0.965089	nerve_tibial	0.999981
433	ENSG00000115758	ODC1	1.88045	0.294453	0.0600471	0.012356	0.0609604	1.63953e-05	4.81009e-05	72	95	95	B2	PNS. nerve, tibial (GTEx)	PrediXcan	0.965089	nerve_tibial	0.999981
434	ENSG00000132669	RIN2	1.87913	0.173326	0.060227	0.0413299	0.106078	8.81102e-09	3.50365e-08	7	7	7	B2	PNS. nerve, tibial (GTEx)	PrediXcan	0.965089	nerve_tibial	0.999981
435	ENSG00000167740	CYB5D2	1.87558	0.138064	0.0607129	0.0620795	0.153771	1.62741e-12	8.97223e-12	23	28	28	B2	PNS. nerve, tibial (GTEx)	PrediXcan	0.965089	nerve_tibial	0.999981
436	ENSG00000151883	PARP8	-1.87465	-0.0927674	0.0608416	0.15123	0.38113	9.76946e-36	2.10231e-34	56	73	73	B2	PNS. nerve, tibial (GTEx)	PrediXcan	0.965089	nerve_tibial	0.999981
437	ENSG00000122507	BBS9	-1.87414	-0.0983197	0.0609116	0.100656	0.106502	7.76768e-09	3.10552e-08	71	91	91	B2	PNS. nerve, tibial (GTEx)	PrediXcan	0.965089	nerve_tibial	0.999981
438	ENSG00000151575	TEX9	-1.87199	-0.234881	0.0612077	0.0189437	0.0718977	2.75388e-06	8.69095e-06	69	88	88	B2	PNS. nerve, tibial (GTEx)	PrediXcan	0.965089	nerve_tibial	0.999981
439	ENSG00000138050	THUMPD2	-1.87171	-0.214965	0.0612462	0.0398144	0.0108455	0.0746904	0.145507	35	38	38	B2	PNS. nerve, tibial (GTEx)	PrediXcan	0.965089	nerve_tibial	0.999981
440	ENSG00000176681	LRRC37A	-1.87087	-0.145999	0.0613625	0.0656922	0.442548	1.40196e-42	4.00002e-41	37	51	51	B2	PNS. nerve, tibial (GTEx)	PrediXcan	0.965089	nerve_tibial	0.999981
441	ENSG00000154358	OBSCN	1.87063	0.124366	0.0613958	0.075996	0.077857	9.83758e-07	3.24346e-06	46	59	59	B2	PNS. nerve, tibial (GTEx)	PrediXcan	0.965089	nerve_tibial	0.999981
442	ENSG00000161653	NAGS	1.86807	0.244155	0.0617525	0.0168522	0.0366408	0.00091437	0.00223823	23	25	25	B2	PNS. nerve, tibial (GTEx)	PrediXcan	0.965089	nerve_tibial	0.999981
443	ENSG00000254860	TMEM9B-AS1	1.86736	0.0517472	0.0618516	0.340183	0.59996	1.36475e-68	1.3006e-66	36	44	44	B2	PNS. nerve, tibial (GTEx)	PrediXcan	0.965089	nerve_tibial	0.999981
444	ENSG00000136247	ZDHHC4	-1.86714	-0.296091	0.0618816	0.00925554	0.0181669	0.0201844	0.042921	10	12	12	B2	PNS. nerve, tibial (GTEx)	PrediXcan	0.965089	nerve_tibial	0.999981
445	ENSG00000169604	ANTXR1	1.86464	0.476186	0.0622315	0.00466066	0.0337049	0.00155211	0.00371366	8	13	13	B2	PNS. nerve, tibial (GTEx)	PrediXcan	0.965089	nerve_tibial	0.999981
446	ENSG00000197782	ZNF780A	-1.86397	-0.0630029	0.0623266	0.225182	0.309056	5.33043e-27	7.32817e-26	56	65	65	B2	PNS. nerve, tibial (GTEx)	PrediXcan	0.965089	nerve_tibial	0.999981
447	ENSG00000179431	FJX1	1.86164	0.231153	0.0626543	0.0179724	0.0585613	2.54533e-05	7.31736e-05	17	18	18	B2	PNS. nerve, tibial (GTEx)	PrediXcan	0.965089	nerve_tibial	0.999981
448	ENSG00000139531	SUOX	1.86026	0.0658849	0.062849	0.238748	0.461673	1.20034e-45	3.96592e-44	77	81	81	B2	PNS. nerve, tibial (GTEx)	PrediXcan	0.965089	nerve_tibial	0.999981
449	ENSG00000071127	WDR1	1.85996	0.189226	0.0628911	0.0376307	0.0930138	8.91146e-08	3.23557e-07	36	52	52	B2	PNS. nerve, tibial (GTEx)	PrediXcan	0.965089	nerve_tibial	0.999981
450	ENSG00000165506	DNAAF2	-1.85973	-0.134229	0.0629238	0.0760095	0.0310823	0.00203575	0.0048133	78	100	100	B2	PNS. nerve, tibial (GTEx)	PrediXcan	0.965089	nerve_tibial	0.999981
451	ENSG00000181396	OGFOD3	1.85892	0.149852	0.0630383	0.0531023	0.147707	1.68247e-12	9.25028e-12	13	16	16	B2	PNS. nerve, tibial (GTEx)	PrediXcan	0.965089	nerve_tibial	0.999981
452	ENSG00000136156	ITM2B	-1.85847	-0.17744	0.0631016	0.0446692	0.0888148	1.76736e-07	6.24439e-07	20	25	25	B2	PNS. nerve, tibial (GTEx)	PrediXcan	0.965089	nerve_tibial	0.999981
453	ENSG00000213463	SYNJ2BP	1.85847	0.201402	0.0631023	0.0262501	0.039956	0.000591543	0.00147507	10	10	10	B2	PNS. nerve, tibial (GTEx)	PrediXcan	0.965089	nerve_tibial	0.999981
454	ENSG00000265688	MAFG-AS1	1.8578	0.277294	0.0631976	0.0122947	0.0287112	0.00354703	0.00819432	12	16	16	B2	PNS. nerve, tibial (GTEx)	PrediXcan	0.965089	nerve_tibial	0.999981
455	ENSG00000155252	PI4K2A	-1.85716	-0.278177	0.0632882	0.0154951	0.0606269	1.21925e-05	3.62487e-05	13	13	13	B2	PNS. nerve, tibial (GTEx)	PrediXcan	0.965089	nerve_tibial	0.999981
456	ENSG00000248890	HHIP-AS1	1.85523	0.221212	0.0635639	0.0293724	0.0735944	1.68352e-06	5.41423e-06	41	51	51	B2	PNS. nerve, tibial (GTEx)	PrediXcan	0.965089	nerve_tibial	0.999981
457	ENSG00000198677	TTC37	1.85482	0.12029	0.0636219	0.066424	0.11008	2.60097e-09	1.08897e-08	31	34	34	B2	PNS. nerve, tibial (GTEx)	PrediXcan	0.965089	nerve_tibial	0.999981
458	ENSG00000008838	MED24	1.85475	0.0635881	0.0636319	0.234723	0.496653	4.00235e-51	1.73588e-49	42	51	51	B2	PNS. nerve, tibial (GTEx)	PrediXcan	0.965089	nerve_tibial	0.999981
459	ENSG00000143344	RGL1	-1.85326	-0.181164	0.0638453	0.0443669	0.0954936	2.18481e-08	8.34888e-08	17	20	20	B2	PNS. nerve, tibial (GTEx)	PrediXcan	0.965089	nerve_tibial	0.999981
460	ENSG00000163348	PYGO2	-1.85283	-0.419316	0.0639063	0.00758846	0.0558824	2.79384e-05	7.99732e-05	2	3	3	B2	PNS. nerve, tibial (GTEx)	PrediXcan	0.965089	nerve_tibial	0.999981
461	ENSG00000108639	SYNGR2	1.85256	0.0951017	0.0639459	0.129496	0.22048	1.01494e-18	8.63282e-18	73	87	87	B2	PNS. nerve, tibial (GTEx)	PrediXcan	0.965089	nerve_tibial	0.999981
462	ENSG00000132357	CARD6	-1.85236	-0.102613	0.0639739	0.0800003	0.300428	1.02301e-25	1.32086e-24	14	21	21	B2	PNS. nerve, tibial (GTEx)	PrediXcan	0.965089	nerve_tibial	0.999981
463	ENSG00000162998	FRZB	1.85073	0.0698086	0.0642091	0.22914	0.390137	6.80807e-36	1.4741e-34	12	13	13	B2	PNS. nerve, tibial (GTEx)	PrediXcan	0.965089	nerve_tibial	0.999981
464	ENSG00000188352	FOCAD	-1.85004	-0.279416	0.0643074	0.0149706	0.0115971	0.0656195	0.129146	25	35	35	B2	PNS. nerve, tibial (GTEx)	PrediXcan	0.965089	nerve_tibial	0.999981
465	ENSG00000198502	HLA-DRB5	-1.84946	-0.117486	0.0643916	0.0629161	0.648173	1.17508e-80	2.66122e-78	67	103	103	B2	PNS. nerve, tibial (GTEx)	PrediXcan	0.965089	nerve_tibial	0.999981
466	ENSG00000016391	CHDH	-1.84887	-0.109128	0.064476	0.0877847	0.302911	2.06944e-28	3.0678e-27	10	13	13	B2	PNS. nerve, tibial (GTEx)	PrediXcan	0.965089	nerve_tibial	0.999981
467	ENSG00000205702	CYP2D7	1.8486	0.160893	0.0645154	0.0493978	0.109653	2.8343e-09	1.18242e-08	18	20	20	B2	PNS. nerve, tibial (GTEx)	PrediXcan	0.965089	nerve_tibial	0.999981
468	ENSG00000272779	AC245060.4	-1.84662	-0.23971	0.0648022	0.0385769	0.443438	3.14403e-43	9.31179e-42	5	21	21	B2	PNS. nerve, tibial (GTEx)	PrediXcan	0.965089	nerve_tibial	0.999981
469	ENSG00000125912	NCLN	1.84653	0.111342	0.0648155	0.112421	0.489144	2.77788e-49	1.0993e-47	17	27	27	B2	PNS. nerve, tibial (GTEx)	PrediXcan	0.965089	nerve_tibial	0.999981
470	ENSG00000055950	MRPL43	-1.84515	-0.229095	0.0650157	0.014454	0.0645964	9.81806e-06	2.949e-05	18	21	21	B2	PNS. nerve, tibial (GTEx)	PrediXcan	0.965089	nerve_tibial	0.999981
471	ENSG00000131844	MCCC2	1.84469	0.210347	0.0650822	0.0350602	0.226724	1.31276e-19	1.18114e-18	10	16	16	B2	PNS. nerve, tibial (GTEx)	PrediXcan	0.965089	nerve_tibial	0.999981
472	ENSG00000223959	AFG3L1P	1.84347	0.124333	0.0652598	0.0599794	0.170668	2.26366e-14	1.43103e-13	14	19	19	B2	PNS. nerve, tibial (GTEx)	PrediXcan	0.965089	nerve_tibial	0.999981
473	ENSG00000160785	SLC25A44	1.84115	0.169749	0.0655994	0.0377407	0.0577155	3.12696e-05	8.87831e-05	22	25	25	B2	PNS. nerve, tibial (GTEx)	PrediXcan	0.965089	nerve_tibial	0.999981
474	ENSG00000119684	MLH3	-1.83711	-0.470988	0.0661937	0.00616543	0.0397232	0.000469667	0.00118189	15	21	21	B2	PNS. nerve, tibial (GTEx)	PrediXcan	0.965089	nerve_tibial	0.999981
475	ENSG00000245573	BDNF-AS	1.83596	0.306918	0.0663639	0.00886058	0.0415043	0.00044737	0.00112841	9	11	11	B2	PNS. nerve, tibial (GTEx)	PrediXcan	0.965089	nerve_tibial	0.999981
476	ENSG00000105364	MRPL4	1.83499	0.159952	0.0665066	0.0589728	0.127888	5.9767e-11	2.88517e-10	7	8	8	B2	PNS. nerve, tibial (GTEx)	PrediXcan	0.965089	nerve_tibial	0.999981
477	ENSG00000224769	MUC20P1	1.8348	0.120677	0.0665355	0.114177	0.429677	7.77289e-41	2.07016e-39	39	55	55	B2	PNS. nerve, tibial (GTEx)	PrediXcan	0.965089	nerve_tibial	0.999981
478	ENSG00000146054	TRIM7	1.83469	0.0947032	0.0665518	0.141356	0.212544	1.7002e-17	1.3336e-16	28	34	34	B2	PNS. nerve, tibial (GTEx)	PrediXcan	0.965089	nerve_tibial	0.999981
479	ENSG00000109501	WFS1	-1.83379	-0.199006	0.0666854	0.0359012	0.0969124	2.16453e-08	8.27363e-08	8	11	11	B2	PNS. nerve, tibial (GTEx)	PrediXcan	0.965089	nerve_tibial	0.999981
480	ENSG00000129292	PHF20L1	1.83172	0.210356	0.0669931	0.0317502	0.0489013	0.000125926	0.000336532	45	51	51	B2	PNS. nerve, tibial (GTEx)	PrediXcan	0.965089	nerve_tibial	0.999981
481	ENSG00000134851	TMEM165	-1.83082	-0.066953	0.0671269	0.281806	0.385167	5.14897e-35	1.06862e-33	91	113	113	B2	PNS. nerve, tibial (GTEx)	PrediXcan	0.965089	nerve_tibial	0.999981
482	ENSG00000104408	EIF3E	1.82958	0.227139	0.0673135	0.0171454	0.0749409	1.52699e-06	4.92779e-06	22	32	32	B2	PNS. nerve, tibial (GTEx)	PrediXcan	0.965089	nerve_tibial	0.999981
483	ENSG00000105325	FZR1	-1.8295	-0.136186	0.0673254	0.082038	0.17753	1.94922e-14	1.24121e-13	27	35	35	B2	PNS. nerve, tibial (GTEx)	PrediXcan	0.965089	nerve_tibial	0.999981
484	ENSG00000206503	HLA-A	1.82925	0.169982	0.0673628	0.0524525	0.378803	1.32954e-34	2.67223e-33	50	72	72	B2	PNS. nerve, tibial (GTEx)	PrediXcan	0.965089	nerve_tibial	0.999981
485	ENSG00000122335	SERAC1	1.82886	0.0959965	0.0674204	0.117356	0.189268	1.34333e-15	9.25209e-15	52	65	65	B2	PNS. nerve, tibial (GTEx)	PrediXcan	0.965089	nerve_tibial	0.999981
486	ENSG00000240053	LY6G5B	-1.82657	-0.0833491	0.067765	0.118257	0.248677	8.35837e-22	8.50963e-21	65	80	80	B2	PNS. nerve, tibial (GTEx)	PrediXcan	0.965089	nerve_tibial	0.999981
487	ENSG00000118997	DNAH7	-1.82589	-0.0816136	0.067867	0.125987	0.193829	6.22648e-16	4.38987e-15	62	69	69	B2	PNS. nerve, tibial (GTEx)	PrediXcan	0.965089	nerve_tibial	0.999981
488	ENSG00000100726	TELO2	-1.82488	-0.0550958	0.0680194	0.26873	0.433261	8.66086e-43	2.50682e-41	30	41	41	B2	PNS. nerve, tibial (GTEx)	PrediXcan	0.965089	nerve_tibial	0.999981
489	ENSG00000133401	PDZD2	1.82487	0.286401	0.0680209	0.01333	0.0252476	0.00652855	0.0146686	22	24	24	B2	PNS. nerve, tibial (GTEx)	PrediXcan	0.965089	nerve_tibial	0.999981
490	ENSG00000163029	SMC6	-1.8248	-0.923591	0.0680314	0.00110685	0.0199045	0.0136259	0.0295379	3	5	5	B2	PNS. nerve, tibial (GTEx)	PrediXcan	0.965089	nerve_tibial	0.999981
491	ENSG00000188825	LINC00910	1.82436	0.081664	0.0680975	0.124947	0.141197	1.32212e-11	6.76956e-11	51	63	63	B2	PNS. nerve, tibial (GTEx)	PrediXcan	0.965089	nerve_tibial	0.999981
492	ENSG00000204428	LY6G5C	-1.82391	-0.130236	0.068165	0.0475013	0.150697	3.08803e-12	1.66258e-11	19	23	23	B2	PNS. nerve, tibial (GTEx)	PrediXcan	0.965089	nerve_tibial	0.999981
493	ENSG00000125445	MRPS7	-1.82094	-0.0973787	0.0686167	0.113808	0.175297	3.68601e-15	2.46715e-14	49	55	55	B2	PNS. nerve, tibial (GTEx)	PrediXcan	0.965089	nerve_tibial	0.999981
494	ENSG00000213563	C8orf82	-1.82009	-0.229339	0.0687456	0.0294651	0.0121685	0.0594993	0.117746	24	32	32	B2	PNS. nerve, tibial (GTEx)	PrediXcan	0.965089	nerve_tibial	0.999981
495	ENSG00000215271	HOMEZ	1.81955	0.207892	0.0688275	0.0296782	0.0183444	0.0199012	0.042338	23	27	27	B2	PNS. nerve, tibial (GTEx)	PrediXcan	0.965089	nerve_tibial	0.999981
496	ENSG00000173295	FAM86B3P	1.8188	0.320963	0.0689418	0.0136878	0.0784776	7.05378e-07	2.35221e-06	19	27	27	B2	PNS. nerve, tibial (GTEx)	PrediXcan	0.965089	nerve_tibial	0.999981
497	ENSG00000162613	FUBP1	-1.81634	-0.395238	0.0693183	0.00885355	0.0395271	0.000576649	0.00143946	4	5	5	B2	PNS. nerve, tibial (GTEx)	PrediXcan	0.965089	nerve_tibial	0.999981
498	ENSG00000197372	ZNF675	1.81397	0.226483	0.0696828	0.0353022	0.0623858	1.40132e-05	4.14157e-05	11	14	14	B2	PNS. nerve, tibial (GTEx)	PrediXcan	0.965089	nerve_tibial	0.999981
499	ENSG00000166762	CATSPER2	-1.81246	-0.158567	0.0699146	0.0461659	0.0137028	0.0428912	0.0871447	62	73	73	B2	PNS. nerve, tibial (GTEx)	PrediXcan	0.965089	nerve_tibial	0.999981
500	ENSG00000233429	HOTAIRM1	1.81214	0.077856	0.0699643	0.243621	0.461426	1.56339e-45	5.15329e-44	27	33	33	B2	PNS. nerve, tibial (GTEx)	PrediXcan	0.965089	nerve_tibial	0.999981
501	ENSG00000174705	SH3PXD2B	1.80996	0.155727	0.0703019	0.0359552	0.0614847	1.36261e-05	4.03056e-05	25	27	27	B2	PNS. nerve, tibial (GTEx)	PrediXcan	0.965089	nerve_tibial	0.999981
502	ENSG00000086205	FOLH1	1.80858	0.0933458	0.070517	0.135104	0.229312	5.05693e-19	4.38382e-18	27	36	36	B2	PNS. nerve, tibial (GTEx)	PrediXcan	0.965089	nerve_tibial	0.999981
503	ENSG00000140400	MAN2C1	-1.80839	-0.0500285	0.070546	0.374683	0.670804	4.93238e-86	1.78877e-83	18	22	22	B2	PNS. nerve, tibial (GTEx)	PrediXcan	0.965089	nerve_tibial	0.999981
504	ENSG00000092295	TGM1	1.80798	0.156613	0.0706098	0.0438357	0.321618	7.12471e-28	1.02685e-26	30	34	34	B2	PNS. nerve, tibial (GTEx)	PrediXcan	0.965089	nerve_tibial	0.999981
505	ENSG00000170846	AC093323.1	-1.80765	-0.192235	0.0706605	0.0242305	0.061111	8.13592e-06	2.46595e-05	4	5	5	B2	PNS. nerve, tibial (GTEx)	PrediXcan	0.965089	nerve_tibial	0.999981
506	ENSG00000166529	ZSCAN21	-1.80558	-0.125168	0.0709837	0.0602537	0.1846	6.04664e-15	3.98811e-14	21	25	25	B2	PNS. nerve, tibial (GTEx)	PrediXcan	0.965089	nerve_tibial	0.999981
507	ENSG00000259865	AL390728.6	1.80514	0.070442	0.0710533	0.200802	0.239595	2.54818e-20	2.40874e-19	72	83	83	B2	PNS. nerve, tibial (GTEx)	PrediXcan	0.965089	nerve_tibial	0.999981
508	ENSG00000136261	BZW2	1.80486	0.299612	0.0710965	0.0124269	0.0893741	1.59049e-07	5.6508e-07	24	29	29	B2	PNS. nerve, tibial (GTEx)	PrediXcan	0.965089	nerve_tibial	0.999981
509	ENSG00000108515	ENO3	1.80466	0.144222	0.0711274	0.0392831	0.0993906	1.50842e-08	5.86007e-08	8	9	9	B2	PNS. nerve, tibial (GTEx)	PrediXcan	0.965089	nerve_tibial	0.999981
510	ENSG00000135047	CTSL	-1.80441	-0.254562	0.0711665	0.0288422	0.0653179	7.38824e-06	2.24906e-05	30	39	39	B2	PNS. nerve, tibial (GTEx)	PrediXcan	0.965089	nerve_tibial	0.999981
511	ENSG00000087206	UIMC1	-1.8039	-0.407506	0.0712473	0.00579512	0.0839658	3.99436e-07	1.36647e-06	12	20	20	B2	PNS. nerve, tibial (GTEx)	PrediXcan	0.965089	nerve_tibial	0.999981
512	ENSG00000148824	MTG1	1.8034	0.0565551	0.0713251	0.295018	0.514694	1.48847e-54	7.55507e-53	29	37	37	B2	PNS. nerve, tibial (GTEx)	PrediXcan	0.965089	nerve_tibial	0.999981
513	ENSG00000060749	QSER1	-1.80322	-0.146145	0.0713542	0.0620051	0.0823749	4.92946e-07	1.67167e-06	42	52	52	B2	PNS. nerve, tibial (GTEx)	PrediXcan	0.965089	nerve_tibial	0.999981
514	ENSG00000165113	GKAP1	-1.79918	-7.98472	0.07199	1.41867e-05	0.025606	0.00576669	0.0130299	1	4	4	B2	PNS. nerve, tibial (GTEx)	PrediXcan	0.965089	nerve_tibial	0.999981
515	ENSG00000004059	ARF5	-1.79843	-0.2395	0.0721093	0.01582	0.0489683	0.000117507	0.000315114	11	12	12	B2	PNS. nerve, tibial (GTEx)	PrediXcan	0.965089	nerve_tibial	0.999981
516	ENSG00000180479	ZNF571	1.79609	0.153312	0.0724799	0.0437343	0.0703049	3.32514e-06	1.04257e-05	23	28	28	B2	PNS. nerve, tibial (GTEx)	PrediXcan	0.965089	nerve_tibial	0.999981
517	ENSG00000131791	PRKAB2	1.79543	0.141128	0.0725856	0.0694735	0.1018	1.9267e-08	7.39685e-08	43	53	53	B2	PNS. nerve, tibial (GTEx)	PrediXcan	0.965089	nerve_tibial	0.999981
518	ENSG00000131697	NPHP4	1.79508	0.101819	0.0726402	0.102485	0.259369	8.12879e-22	8.28793e-21	61	74	74	B2	PNS. nerve, tibial (GTEx)	PrediXcan	0.965089	nerve_tibial	0.999981
519	ENSG00000204310	AGPAT1	-1.79478	-0.125162	0.0726894	0.0694454	0.0604082	1.30484e-05	3.8674e-05	82	108	108	B2	PNS. nerve, tibial (GTEx)	PrediXcan	0.965089	nerve_tibial	0.999981
520	ENSG00000262580	AC087741.1	1.79452	0.0869452	0.0727304	0.151303	0.513059	1.23239e-52	5.66049e-51	36	50	50	B2	PNS. nerve, tibial (GTEx)	PrediXcan	0.965089	nerve_tibial	0.999981
521	ENSG00000172469	MANEA	1.79435	0.131461	0.072758	0.0638441	0.144237	1.07182e-11	5.52435e-11	31	36	36	B2	PNS. nerve, tibial (GTEx)	PrediXcan	0.965089	nerve_tibial	0.999981
522	ENSG00000184363	PKP3	-1.79368	-0.110319	0.0728638	0.0797824	0.145096	5.86558e-12	3.09612e-11	35	50	50	B2	PNS. nerve, tibial (GTEx)	PrediXcan	0.965089	nerve_tibial	0.999981
523	ENSG00000116906	GNPAT	1.79193	0.0958503	0.073144	0.110054	0.207426	2.9058e-17	2.23298e-16	51	60	60	B2	PNS. nerve, tibial (GTEx)	PrediXcan	0.965089	nerve_tibial	0.999981
524	ENSG00000145416	MARCH1	1.79164	0.0601078	0.0731904	0.255904	0.542688	1.0179e-57	5.94155e-56	109	134	134	B2	PNS. nerve, tibial (GTEx)	PrediXcan	0.965089	nerve_tibial	0.999981
525	ENSG00000086598	TMED2	-1.79148	-0.146437	0.0732162	0.0505159	0.0472738	0.000155043	0.000409887	37	54	54	B2	PNS. nerve, tibial (GTEx)	PrediXcan	0.965089	nerve_tibial	0.999981
526	ENSG00000105737	GRIK5	1.79028	0.177797	0.0734096	0.0388795	0.109214	2.4329e-09	1.02227e-08	20	21	21	B2	PNS. nerve, tibial (GTEx)	PrediXcan	0.965089	nerve_tibial	0.999981
527	ENSG00000188511	C22orf34	-1.78965	-0.712624	0.07351	0.00163688	0.0346282	0.00132825	0.00319936	1	3	3	B2	PNS. nerve, tibial (GTEx)	PrediXcan	0.965089	nerve_tibial	0.999981
528	ENSG00000271646	AC099343.3	1.78935	0.250119	0.073559	0.0160988	0.0643044	8.58884e-06	2.59291e-05	5	5	5	B2	PNS. nerve, tibial (GTEx)	PrediXcan	0.965089	nerve_tibial	0.999981
529	ENSG00000095574	IKZF5	1.78929	0.180889	0.0735687	0.0328422	0.0463925	0.000169779	0.000446875	37	51	51	B2	PNS. nerve, tibial (GTEx)	PrediXcan	0.965089	nerve_tibial	0.999981
530	ENSG00000101004	NINL	-1.789	-0.0891033	0.073615	0.117606	0.151106	2.14213e-12	1.17086e-11	89	109	109	B2	PNS. nerve, tibial (GTEx)	PrediXcan	0.965089	nerve_tibial	0.999981
531	ENSG00000185485	SDHAP1	1.78857	0.0969775	0.0736839	0.131039	0.384574	7.4818e-35	1.53235e-33	63	88	88	B2	PNS. nerve, tibial (GTEx)	PrediXcan	0.965089	nerve_tibial	0.999981
532	ENSG00000103326	CAPN15	1.78754	0.112596	0.0738495	0.0991413	0.299502	3.18007e-26	4.22671e-25	36	50	50	B2	PNS. nerve, tibial (GTEx)	PrediXcan	0.965089	nerve_tibial	0.999981
533	ENSG00000270362	HMGN3-AS1	-1.78724	-0.15401	0.0738982	0.0435779	0.0190255	0.0185448	0.0395967	36	43	43	B2	PNS. nerve, tibial (GTEx)	PrediXcan	0.965089	nerve_tibial	0.999981
534	ENSG00000239704	CDRT4	1.78692	0.0817883	0.0739496	0.205905	0.452339	2.14074e-44	6.70908e-43	33	45	45	B2	PNS. nerve, tibial (GTEx)	PrediXcan	0.965089	nerve_tibial	0.999981
535	ENSG00000008517	IL32	1.78589	0.23226	0.0741177	0.0311781	0.0952264	3.7226e-08	1.39178e-07	13	19	19	B2	PNS. nerve, tibial (GTEx)	PrediXcan	0.965089	nerve_tibial	0.999981
536	ENSG00000182372	CLN8	1.78579	0.119116	0.0741326	0.0682355	0.163319	2.3726e-13	1.39713e-12	43	61	61	B2	PNS. nerve, tibial (GTEx)	PrediXcan	0.965089	nerve_tibial	0.999981
537	ENSG00000113812	ACTR8	1.78548	0.115874	0.0741838	0.0747412	0.159774	5.88882e-13	3.34943e-12	16	18	18	B2	PNS. nerve, tibial (GTEx)	PrediXcan	0.965089	nerve_tibial	0.999981
538	ENSG00000158158	CNNM4	1.78505	0.171346	0.0742525	0.0642297	0.0110377	0.0705734	0.137966	44	54	54	B2	PNS. nerve, tibial (GTEx)	PrediXcan	0.965089	nerve_tibial	0.999981
539	ENSG00000124784	RIOK1	-1.78482	-0.316492	0.0742912	0.00942235	0.0386999	0.000692003	0.00171459	20	24	24	B2	PNS. nerve, tibial (GTEx)	PrediXcan	0.965089	nerve_tibial	0.999981
540	ENSG00000198286	CARD11	1.78454	0.177617	0.0743366	0.0448109	0.0745708	1.66533e-06	5.35942e-06	37	56	56	B2	PNS. nerve, tibial (GTEx)	PrediXcan	0.965089	nerve_tibial	0.999981
541	ENSG00000185499	MUC1	1.78449	0.150559	0.0743438	0.0506648	0.0234448	0.00726203	0.0161868	42	52	52	B2	PNS. nerve, tibial (GTEx)	PrediXcan	0.965089	nerve_tibial	0.999981
542	ENSG00000197265	GTF2E2	-1.78258	-0.264782	0.0746544	0.0125064	0.035603	0.00114427	0.00277721	15	20	20	B2	PNS. nerve, tibial (GTEx)	PrediXcan	0.965089	nerve_tibial	0.999981
543	ENSG00000091592	NLRP1	-1.78073	-0.166212	0.0749561	0.039552	0.132795	5.22393e-11	2.53576e-10	40	50	50	B2	PNS. nerve, tibial (GTEx)	PrediXcan	0.965089	nerve_tibial	0.999981
544	ENSG00000119392	GLE1	-1.77955	-0.116736	0.0751491	0.12618	0.221585	6.06228e-19	5.22624e-18	22	28	28	B2	PNS. nerve, tibial (GTEx)	PrediXcan	0.965089	nerve_tibial	0.999981
545	ENSG00000166847	DCTN5	-1.77951	-0.104028	0.0751563	0.100783	0.162247	3.04414e-13	1.77837e-12	49	66	66	B2	PNS. nerve, tibial (GTEx)	PrediXcan	0.965089	nerve_tibial	0.999981
546	ENSG00000102904	TSNAXIP1	1.77913	0.261408	0.0752178	0.0125086	0.0465533	0.000154566	0.000408859	12	14	14	B2	PNS. nerve, tibial (GTEx)	PrediXcan	0.965089	nerve_tibial	0.999981
547	ENSG00000254531	FLJ20021	-1.77699	-0.109542	0.0755697	0.0697514	0.223268	1.26852e-18	1.07311e-17	33	42	42	B2	PNS. nerve, tibial (GTEx)	PrediXcan	0.965089	nerve_tibial	0.999981
548	ENSG00000107742	SPOCK2	-1.77675	-0.303762	0.0756096	0.0112424	0.0528367	7.15706e-05	0.000195636	10	13	13	B2	PNS. nerve, tibial (GTEx)	PrediXcan	0.965089	nerve_tibial	0.999981
549	ENSG00000173992	CCS	1.7761	0.356542	0.0757162	0.011815	0.0132479	0.04584	0.0925721	11	13	13	B2	PNS. nerve, tibial (GTEx)	PrediXcan	0.965089	nerve_tibial	0.999981
550	ENSG00000104888	SLC17A7	-1.77547	-0.318153	0.0758208	0.0156398	0.0222167	0.0106296	0.023311	21	32	32	B2	PNS. nerve, tibial (GTEx)	PrediXcan	0.965089	nerve_tibial	0.999981
551	ENSG00000187790	FANCM	-1.77464	-0.497718	0.0759576	0.00435897	0.0234099	0.00854215	0.0189137	23	29	29	B2	PNS. nerve, tibial (GTEx)	PrediXcan	0.965089	nerve_tibial	0.999981
552	ENSG00000108774	RAB5C	1.77439	0.177617	0.0759984	0.0395819	0.0610893	1.28501e-05	3.81148e-05	33	37	37	B2	PNS. nerve, tibial (GTEx)	PrediXcan	0.965089	nerve_tibial	0.999981
553	ENSG00000186976	EFCAB6	1.7738	0.122598	0.0760964	0.0595956	0.0630355	6.51656e-06	1.9902e-05	31	41	41	B2	PNS. nerve, tibial (GTEx)	PrediXcan	0.965089	nerve_tibial	0.999981
554	ENSG00000183048	SLC25A10	-1.77313	-0.315332	0.0762075	0.0110107	0.0211871	0.0115439	0.0252251	40	45	45	B2	PNS. nerve, tibial (GTEx)	PrediXcan	0.965089	nerve_tibial	0.999981
555	ENSG00000102886	GDPD3	1.77254	0.125264	0.0763049	0.17553	0.274628	1.09054e-23	1.24815e-22	38	56	56	B2	PNS. nerve, tibial (GTEx)	PrediXcan	0.965089	nerve_tibial	0.999981
556	ENSG00000166002	SMCO4	1.77187	0.181708	0.0764168	0.0289396	0.0415974	0.000429435	0.00108689	28	32	32	B2	PNS. nerve, tibial (GTEx)	PrediXcan	0.965089	nerve_tibial	0.999981
557	ENSG00000227354	RBM26-AS1	-1.77152	-0.0559647	0.0764737	0.301977	0.517724	2.77222e-55	1.44911e-53	17	18	18	B2	PNS. nerve, tibial (GTEx)	PrediXcan	0.965089	nerve_tibial	0.999981
558	ENSG00000152784	PRDM8	1.76938	0.0905841	0.0768313	0.121806	0.108605	5.10289e-09	2.07507e-08	79	96	96	B2	PNS. nerve, tibial (GTEx)	PrediXcan	0.965089	nerve_tibial	0.999981
559	ENSG00000204790	CBWD6	1.76872	0.202095	0.07694	0.0493858	0.019507	0.0157772	0.0339877	1	41	41	B2	PNS. nerve, tibial (GTEx)	PrediXcan	0.965089	nerve_tibial	0.999981
560	ENSG00000111801	BTN3A3	1.76843	0.136329	0.0769895	0.0283031	0.0117455	0.060552	0.119694	36	45	45	B2	PNS. nerve, tibial (GTEx)	PrediXcan	0.965089	nerve_tibial	0.999981
561	ENSG00000119632	IFI27L2	1.76808	0.0652089	0.0770481	0.257137	0.378658	8.45815e-35	1.72224e-33	42	48	48	B2	PNS. nerve, tibial (GTEx)	PrediXcan	0.965089	nerve_tibial	0.999981
562	ENSG00000186814	ZSCAN30	1.76703	0.159085	0.0772226	0.0613218	0.0983227	2.67852e-08	1.01332e-07	55	62	62	B2	PNS. nerve, tibial (GTEx)	PrediXcan	0.965089	nerve_tibial	0.999981
563	ENSG00000182134	TDRKH	-1.76668	-0.114895	0.077282	0.0699997	0.225333	1.50715e-18	1.27037e-17	24	35	35	B2	PNS. nerve, tibial (GTEx)	PrediXcan	0.965089	nerve_tibial	0.999981
564	ENSG00000116661	FBXO2	1.766	0.244366	0.0773954	0.0217813	0.0197962	0.0139008	0.0301262	23	34	34	B2	PNS. nerve, tibial (GTEx)	PrediXcan	0.965089	nerve_tibial	0.999981
565	ENSG00000117280	RAB29	-1.76595	-0.0818588	0.0774046	0.151562	0.293336	3.45885e-25	4.33796e-24	77	86	86	B2	PNS. nerve, tibial (GTEx)	PrediXcan	0.965089	nerve_tibial	0.999981
566	ENSG00000151503	NCAPD3	1.76475	0.468469	0.0776052	0.00568527	0.0233391	0.00875215	0.0193603	22	36	36	B2	PNS. nerve, tibial (GTEx)	PrediXcan	0.965089	nerve_tibial	0.999981
567	ENSG00000139537	CCDC65	1.76452	0.140266	0.0776445	0.0554191	0.184479	5.70386e-15	3.77446e-14	25	32	32	B2	PNS. nerve, tibial (GTEx)	PrediXcan	0.965089	nerve_tibial	0.999981
568	ENSG00000172171	TEFM	1.76401	0.108712	0.0777311	0.0845653	0.13782	2.10272e-11	1.0619e-10	66	74	74	B2	PNS. nerve, tibial (GTEx)	PrediXcan	0.965089	nerve_tibial	0.999981
569	ENSG00000125733	TRIP10	-1.76325	-0.153192	0.0778577	0.0542174	0.139512	1.88886e-11	9.5596e-11	57	74	74	B2	PNS. nerve, tibial (GTEx)	PrediXcan	0.965089	nerve_tibial	0.999981
570	ENSG00000177971	IMP3	1.76307	0.108947	0.0778894	0.0915918	0.0100555	0.0876067	0.168536	69	82	82	B2	PNS. nerve, tibial (GTEx)	PrediXcan	0.965089	nerve_tibial	0.999981
571	ENSG00000198189	HSD17B11	1.76241	0.0698337	0.0779998	0.25263	0.405615	1.29933e-37	3.06437e-36	46	55	55	B2	PNS. nerve, tibial (GTEx)	PrediXcan	0.965089	nerve_tibial	0.999981
572	ENSG00000204525	HLA-C	1.76208	0.086534	0.0780558	0.119531	0.47628	4.3167e-47	1.57892e-45	85	123	123	B2	PNS. nerve, tibial (GTEx)	PrediXcan	0.965089	nerve_tibial	0.999981
573	ENSG00000155096	AZIN1	-1.76108	-0.121667	0.0782246	0.0775605	0.298016	9.16013e-26	1.18819e-24	38	46	46	B2	PNS. nerve, tibial (GTEx)	PrediXcan	0.965089	nerve_tibial	0.999981
574	ENSG00000082068	WDR70	1.75981	0.110607	0.0784408	0.0986321	0.0412951	0.000406837	0.00103231	101	118	118	B2	PNS. nerve, tibial (GTEx)	PrediXcan	0.965089	nerve_tibial	0.999981
575	ENSG00000138771	SHROOM3	1.75764	0.0893478	0.0788086	0.117075	0.226433	7.10721e-19	6.09332e-18	19	28	28	B2	PNS. nerve, tibial (GTEx)	PrediXcan	0.965089	nerve_tibial	0.999981
576	ENSG00000154783	FGD5	-1.75745	-0.218921	0.0788411	0.0242629	0.0320006	0.00186063	0.00441639	18	22	22	B2	PNS. nerve, tibial (GTEx)	PrediXcan	0.965089	nerve_tibial	0.999981
577	ENSG00000112319	EYA4	-1.75719	-0.584171	0.0788857	0.00319235	0.0244045	0.00725948	0.0161836	10	15	15	B2	PNS. nerve, tibial (GTEx)	PrediXcan	0.965089	nerve_tibial	0.999981
578	ENSG00000114573	ATP6V1A	-1.75402	-0.11285	0.0794263	0.0884193	0.167561	1.37913e-13	8.30263e-13	71	86	86	B2	PNS. nerve, tibial (GTEx)	PrediXcan	0.965089	nerve_tibial	0.999981
579	ENSG00000182218	HHIPL1	1.75275	0.209246	0.0796446	0.0183884	0.0598392	1.64677e-05	4.8293e-05	18	23	23	B2	PNS. nerve, tibial (GTEx)	PrediXcan	0.965089	nerve_tibial	0.999981
580	ENSG00000101596	SMCHD1	1.75188	0.232208	0.0797946	0.0266996	0.100966	1.85665e-08	7.13575e-08	31	38	38	B2	PNS. nerve, tibial (GTEx)	PrediXcan	0.965089	nerve_tibial	0.999981
581	ENSG00000149084	HSD17B12	-1.75178	-0.0516115	0.0798124	0.268668	0.658437	1.79573e-83	5.03127e-81	72	93	93	B2	PNS. nerve, tibial (GTEx)	PrediXcan	0.965089	nerve_tibial	0.999981
582	ENSG00000123106	CCDC91	-1.75075	-0.136215	0.0799888	0.0583867	0.115791	1.3586e-09	5.84183e-09	26	27	27	B2	PNS. nerve, tibial (GTEx)	PrediXcan	0.965089	nerve_tibial	0.999981
583	ENSG00000164576	SAP30L	1.7503	0.137829	0.0800672	0.038301	0.107979	8.44422e-10	3.70808e-09	13	15	15	B2	PNS. nerve, tibial (GTEx)	PrediXcan	0.965089	nerve_tibial	0.999981
584	ENSG00000137809	ITGA11	-1.75016	-0.115968	0.0800908	0.0656068	0.125958	2.23419e-10	1.02787e-09	14	16	16	B2	PNS. nerve, tibial (GTEx)	PrediXcan	0.965089	nerve_tibial	0.999981
585	ENSG00000065600	TMEM206	1.74986	0.209245	0.0801418	0.0256207	0.0325847	0.0015003	0.003595	23	23	23	B2	PNS. nerve, tibial (GTEx)	PrediXcan	0.965089	nerve_tibial	0.999981
586	ENSG00000136237	RAPGEF5	-1.74961	-0.178535	0.080185	0.0318832	0.043137	0.000328325	0.000843636	92	110	110	B2	PNS. nerve, tibial (GTEx)	PrediXcan	0.965089	nerve_tibial	0.999981
587	ENSG00000253716	MINCR	-1.74956	-0.0819265	0.080195	0.13704	0.183628	7.67881e-15	5.03145e-14	46	62	62	B2	PNS. nerve, tibial (GTEx)	PrediXcan	0.965089	nerve_tibial	0.999981
588	ENSG00000183876	ARSI	1.74932	0.102338	0.0802353	0.118076	0.182433	7.69568e-15	5.04015e-14	59	76	76	B2	PNS. nerve, tibial (GTEx)	PrediXcan	0.965089	nerve_tibial	0.999981
589	ENSG00000242802	AP5Z1	-1.74773	-3.53297	0.0805114	5.06177e-05	0.0134815	0.045705	0.0923661	15	20	20	B2	PNS. nerve, tibial (GTEx)	PrediXcan	0.965089	nerve_tibial	0.999981
590	ENSG00000173218	VANGL1	1.74717	0.0927195	0.0806071	0.108893	0.171164	5.53509e-14	3.43711e-13	90	101	101	B2	PNS. nerve, tibial (GTEx)	PrediXcan	0.965089	nerve_tibial	0.999981
591	ENSG00000169045	HNRNPH1	1.74656	0.285259	0.0807136	0.0139799	0.0840815	3.6446e-07	1.25171e-06	13	17	17	B2	PNS. nerve, tibial (GTEx)	PrediXcan	0.965089	nerve_tibial	0.999981
592	ENSG00000152944	MED21	-1.74585	-0.180025	0.0808364	0.0292971	0.0928406	6.87473e-08	2.51786e-07	17	17	17	B2	PNS. nerve, tibial (GTEx)	PrediXcan	0.965089	nerve_tibial	0.999981
593	ENSG00000081026	MAGI3	-1.7443	-0.112998	0.0811063	0.0751657	0.123542	3.51284e-10	1.59105e-09	58	69	69	B2	PNS. nerve, tibial (GTEx)	PrediXcan	0.965089	nerve_tibial	0.999981
594	ENSG00000121410	A1BG	1.74404	0.117644	0.0811527	0.060264	0.100324	2.4403e-08	9.27869e-08	66	80	80	B2	PNS. nerve, tibial (GTEx)	PrediXcan	0.965089	nerve_tibial	0.999981
595	ENSG00000109472	CPE	-1.74395	-0.0708783	0.0811671	0.227653	0.180177	6.58079e-15	4.33429e-14	88	109	109	B2	PNS. nerve, tibial (GTEx)	PrediXcan	0.965089	nerve_tibial	0.999981
596	ENSG00000123610	TNFAIP6	1.74395	0.116901	0.0811672	0.0362023	0.0392604	0.000577443	0.00144119	59	71	71	B2	PNS. nerve, tibial (GTEx)	PrediXcan	0.965089	nerve_tibial	0.999981
597	ENSG00000173821	RNF213	-1.74378	-0.0668746	0.0811979	0.240728	0.326449	3.87967e-29	5.97256e-28	46	61	61	B2	PNS. nerve, tibial (GTEx)	PrediXcan	0.965089	nerve_tibial	0.999981
598	ENSG00000263069	AC124319.2	-1.74307	-0.180989	0.0813212	0.0174537	0.0628578	9.89416e-06	2.96994e-05	26	29	29	B2	PNS. nerve, tibial (GTEx)	PrediXcan	0.965089	nerve_tibial	0.999981
599	ENSG00000103942	HOMER2	-1.74284	-0.0788501	0.0813607	0.142506	0.349683	5.23991e-32	9.35108e-31	27	30	30	B2	PNS. nerve, tibial (GTEx)	PrediXcan	0.965089	nerve_tibial	0.999981
600	ENSG00000173726	TOMM20	-1.74275	-0.381256	0.0813771	0.00908435	0.0501406	8.77319e-05	0.000237587	5	6	6	B2	PNS. nerve, tibial (GTEx)	PrediXcan	0.965089	nerve_tibial	0.999981
601	ENSG00000172345	STARD5	1.7394	0.16113	0.0819646	0.0354567	0.0326133	0.00185065	0.00439494	56	68	68	B2	PNS. nerve, tibial (GTEx)	PrediXcan	0.965089	nerve_tibial	0.999981
602	ENSG00000196421	C20orf204	-1.73892	-0.0869418	0.0820481	0.157851	0.0711081	2.3991e-06	7.60555e-06	114	144	144	B2	PNS. nerve, tibial (GTEx)	PrediXcan	0.965089	nerve_tibial	0.999981
603	ENSG00000114405	C3orf14	1.73788	0.426479	0.0822323	0.00613355	0.0773057	1.04646e-06	3.44209e-06	9	13	13	B2	PNS. nerve, tibial (GTEx)	PrediXcan	0.965089	nerve_tibial	0.999981
604	ENSG00000146007	ZMAT2	1.7367	0.310238	0.0824396	0.0102596	0.0704744	3.8069e-06	1.18777e-05	16	20	20	B2	PNS. nerve, tibial (GTEx)	PrediXcan	0.965089	nerve_tibial	0.999981
605	ENSG00000213676	ATF6B	-1.7365	-0.0718909	0.0824752	0.189861	0.302756	1.29353e-26	1.74409e-25	62	82	82	B2	PNS. nerve, tibial (GTEx)	PrediXcan	0.965089	nerve_tibial	0.999981
606	ENSG00000169567	HINT1	1.73642	0.213614	0.0824888	0.0184035	0.0500951	8.88709e-05	0.000240532	13	15	15	B2	PNS. nerve, tibial (GTEx)	PrediXcan	0.965089	nerve_tibial	0.999981
607	ENSG00000185986	SDHAP3	1.73591	0.0968784	0.0825791	0.093339	0.379987	1.31367e-36	2.93045e-35	73	98	98	B2	PNS. nerve, tibial (GTEx)	PrediXcan	0.965089	nerve_tibial	0.999981
608	ENSG00000198150	AC135178.1	-1.73537	-0.126682	0.0826755	0.0680816	0.229736	6.09579e-19	5.24912e-18	61	72	72	B2	PNS. nerve, tibial (GTEx)	PrediXcan	0.965089	nerve_tibial	0.999981
609	ENSG00000138303	ASCC1	1.73535	0.204077	0.0826785	0.0327958	0.0966767	1.35257e-08	5.28538e-08	24	29	29	B2	PNS. nerve, tibial (GTEx)	PrediXcan	0.965089	nerve_tibial	0.999981
610	ENSG00000135744	AGT	-1.73529	-0.190108	0.0826891	0.00760723	0.0131161	0.0497951	0.0999398	22	30	30	B2	PNS. nerve, tibial (GTEx)	PrediXcan	0.965089	nerve_tibial	0.999981
611	ENSG00000147454	SLC25A37	1.73396	0.109446	0.0829251	0.0740873	0.0984314	1.19405e-08	4.68817e-08	16	19	19	B2	PNS. nerve, tibial (GTEx)	PrediXcan	0.965089	nerve_tibial	0.999981
612	ENSG00000129757	CDKN1C	1.73337	0.21901	0.0830307	0.0252058	0.0354301	0.00117742	0.00285075	13	19	19	B2	PNS. nerve, tibial (GTEx)	PrediXcan	0.965089	nerve_tibial	0.999981
613	ENSG00000163453	IGFBP7	1.73152	0.395356	0.0833592	0.00759163	0.0130878	0.0470571	0.0948523	13	16	16	B2	PNS. nerve, tibial (GTEx)	PrediXcan	0.965089	nerve_tibial	0.999981
614	ENSG00000126878	AIF1L	1.73126	0.244891	0.0834061	0.0177498	0.0100165	0.0862793	0.166257	36	46	46	B2	PNS. nerve, tibial (GTEx)	PrediXcan	0.965089	nerve_tibial	0.999981
615	ENSG00000170584	NUDCD2	-1.73096	-0.156272	0.0834587	0.0358769	0.0979118	2.02185e-08	7.74729e-08	28	38	38	B2	PNS. nerve, tibial (GTEx)	PrediXcan	0.965089	nerve_tibial	0.999981
616	ENSG00000224597	SVIL-AS1	1.73049	0.0599584	0.0835422	0.233568	0.433265	1.22256e-41	3.37808e-40	82	91	91	B2	PNS. nerve, tibial (GTEx)	PrediXcan	0.965089	nerve_tibial	0.999981
617	ENSG00000154511	FAM69A	1.72879	0.090522	0.0838474	0.140859	0.193711	4.17576e-16	2.97549e-15	40	54	54	B2	PNS. nerve, tibial (GTEx)	PrediXcan	0.965089	nerve_tibial	0.999981
618	ENSG00000106443	PHF14	-1.72733	-0.156459	0.0841084	0.0398802	0.0141176	0.0408936	0.0834127	35	43	43	B2	PNS. nerve, tibial (GTEx)	PrediXcan	0.965089	nerve_tibial	0.999981
619	ENSG00000123453	SARDH	1.72682	0.0878502	0.0841994	0.130761	0.267286	1.90082e-22	1.99914e-21	41	46	46	B2	PNS. nerve, tibial (GTEx)	PrediXcan	0.965089	nerve_tibial	0.999981
620	ENSG00000185946	RNPC3	1.72673	0.414392	0.0842161	0.00679348	0.018098	0.0214745	0.0454504	16	16	16	B2	PNS. nerve, tibial (GTEx)	PrediXcan	0.965089	nerve_tibial	0.999981
621	ENSG00000078142	PIK3C3	1.72569	0.213646	0.0844031	0.0203481	0.132824	7.64594e-11	3.6557e-10	11	17	17	B2	PNS. nerve, tibial (GTEx)	PrediXcan	0.965089	nerve_tibial	0.999981
622	ENSG00000154222	CC2D1B	1.72541	0.0922725	0.0844545	0.198921	0.293287	2.83882e-25	3.57314e-24	137	159	159	B2	PNS. nerve, tibial (GTEx)	PrediXcan	0.965089	nerve_tibial	0.999981
623	ENSG00000175137	SH3BP5L	-1.72532	-0.259799	0.0844701	0.0163016	0.0168853	0.0228595	0.0481345	10	17	17	B2	PNS. nerve, tibial (GTEx)	PrediXcan	0.965089	nerve_tibial	0.999981
624	ENSG00000175265	GOLGA8A	-1.72497	-0.311966	0.0845336	0.0124943	0.145263	7.4719e-12	3.90829e-11	15	27	27	B2	PNS. nerve, tibial (GTEx)	PrediXcan	0.965089	nerve_tibial	0.999981
625	ENSG00000137393	RNF144B	-1.72399	-0.180751	0.0847099	0.0274902	0.0646201	8.58997e-06	2.59291e-05	27	27	27	B2	PNS. nerve, tibial (GTEx)	PrediXcan	0.965089	nerve_tibial	0.999981
626	ENSG00000120805	ARL1	-1.72296	-0.138185	0.0848957	0.0647987	0.169098	1.25198e-13	7.56317e-13	6	6	6	B2	PNS. nerve, tibial (GTEx)	PrediXcan	0.965089	nerve_tibial	0.999981
627	ENSG00000100417	PMM1	1.72266	0.256132	0.0849493	0.0136709	0.0135839	0.0466456	0.094104	21	30	30	B2	PNS. nerve, tibial (GTEx)	PrediXcan	0.965089	nerve_tibial	0.999981
628	ENSG00000163938	GNL3	1.7214	0.141392	0.0851781	0.0407341	0.107079	7.33386e-09	2.93879e-08	64	86	86	B2	PNS. nerve, tibial (GTEx)	PrediXcan	0.965089	nerve_tibial	0.999981
629	ENSG00000157259	GATAD1	-1.7213	-0.0694408	0.0851965	0.189051	0.24107	6.25186e-20	5.7772e-19	53	64	64	B2	PNS. nerve, tibial (GTEx)	PrediXcan	0.965089	nerve_tibial	0.999981
630	ENSG00000120071	KANSL1	-1.72118	-0.104879	0.0852175	0.0672039	0.481352	2.15492e-48	8.36238e-47	42	61	61	B2	PNS. nerve, tibial (GTEx)	PrediXcan	0.965089	nerve_tibial	0.999981
631	ENSG00000196696	PDXDC2P-NPIPB14P	-1.72103	-0.0708435	0.0852462	0.218699	0.346984	3.06856e-31	5.26807e-30	72	92	92	B2	PNS. nerve, tibial (GTEx)	PrediXcan	0.965089	nerve_tibial	0.999981
632	ENSG00000141570	CBX8	1.71984	0.28205	0.0854615	0.0167184	0.216134	5.55965e-18	4.49423e-17	3	5	5	B2	PNS. nerve, tibial (GTEx)	PrediXcan	0.965089	nerve_tibial	0.999981
633	ENSG00000129355	CDKN2D	-1.71914	-0.267601	0.0855889	0.0170544	0.0591908	1.15909e-05	3.45408e-05	11	11	11	B2	PNS. nerve, tibial (GTEx)	PrediXcan	0.965089	nerve_tibial	0.999981
634	ENSG00000163686	ABHD6	1.71854	0.144333	0.0856985	0.0551503	0.135431	1.61689e-11	8.22775e-11	18	23	23	B2	PNS. nerve, tibial (GTEx)	PrediXcan	0.965089	nerve_tibial	0.999981
635	ENSG00000164484	TMEM200A	1.71799	0.171913	0.0857986	0.0328564	0.0557169	4.10457e-05	0.000115025	105	119	119	B2	PNS. nerve, tibial (GTEx)	PrediXcan	0.965089	nerve_tibial	0.999981
636	ENSG00000160223	ICOSLG	1.71728	0.629447	0.0859282	0.00498786	0.128882	8.35266e-11	3.98137e-10	17	30	30	B2	PNS. nerve, tibial (GTEx)	PrediXcan	0.965089	nerve_tibial	0.999981
637	ENSG00000239672	NME1	-1.71717	-0.0572084	0.0859475	0.2739	0.415051	3.13852e-39	7.87948e-38	18	22	22	B2	PNS. nerve, tibial (GTEx)	PrediXcan	0.965089	nerve_tibial	0.999981
638	ENSG00000228300	C19orf24	-1.71571	-0.135174	0.0862149	0.0866263	0.186175	3.85486e-15	2.57769e-14	10	13	13	B2	PNS. nerve, tibial (GTEx)	PrediXcan	0.965089	nerve_tibial	0.999981
639	ENSG00000189350	TOGARAM2	-1.71452	-0.0608498	0.0864329	0.20655	0.397818	3.15187e-37	7.22661e-36	36	41	41	B2	PNS. nerve, tibial (GTEx)	PrediXcan	0.965089	nerve_tibial	0.999981
640	ENSG00000264538	SUZ12P1	1.71444	0.066703	0.0864485	0.183893	0.530169	4.59128e-57	2.56252e-55	190	240	240	B2	PNS. nerve, tibial (GTEx)	PrediXcan	0.965089	nerve_tibial	0.999981
641	ENSG00000138814	PPP3CA	-1.71266	-1.17239	0.0867743	0.000693466	0.0454357	0.000205512	0.000537532	15	21	21	B2	PNS. nerve, tibial (GTEx)	PrediXcan	0.965089	nerve_tibial	0.999981
642	ENSG00000213918	DNASE1	1.7107	0.603676	0.0871366	0.00301134	0.0152058	0.0351294	0.0722019	4	6	6	B2	PNS. nerve, tibial (GTEx)	PrediXcan	0.965089	nerve_tibial	0.999981
643	ENSG00000198663	C6orf89	-1.7094	-0.096585	0.0873776	0.132026	0.15825	7.50094e-13	4.23883e-12	86	100	100	B2	PNS. nerve, tibial (GTEx)	PrediXcan	0.965089	nerve_tibial	0.999981
644	ENSG00000134215	VAV3	-1.70847	-0.669842	0.0875486	0.00166916	0.0922996	7.68237e-08	2.80486e-07	4	7	7	B2	PNS. nerve, tibial (GTEx)	PrediXcan	0.965089	nerve_tibial	0.999981
645	ENSG00000142303	ADAMTS10	1.70841	0.1264	0.0875608	0.0810884	0.0979986	2.58319e-08	9.78845e-08	65	84	84	B2	PNS. nerve, tibial (GTEx)	PrediXcan	0.965089	nerve_tibial	0.999981
646	ENSG00000160766	GBAP1	1.70841	0.142922	0.0875612	0.0589235	0.385561	3.87796e-35	8.08428e-34	20	31	31	B2	PNS. nerve, tibial (GTEx)	PrediXcan	0.965089	nerve_tibial	0.999981
647	ENSG00000135480	KRT7	1.70774	0.0664699	0.0876846	0.202239	0.369835	3.4977e-33	6.57709e-32	30	36	36	B2	PNS. nerve, tibial (GTEx)	PrediXcan	0.965089	nerve_tibial	0.999981
648	ENSG00000126091	ST3GAL3	-1.70772	-0.162039	0.0876886	0.0386306	0.0471039	0.000169678	0.000446724	56	64	64	B2	PNS. nerve, tibial (GTEx)	PrediXcan	0.965089	nerve_tibial	0.999981
649	ENSG00000197256	KANK2	-1.70758	-0.182527	0.0877145	0.034854	0.0651319	7.22554e-06	2.20097e-05	34	40	40	B2	PNS. nerve, tibial (GTEx)	PrediXcan	0.965089	nerve_tibial	0.999981
650	ENSG00000088836	SLC4A11	1.7075	0.152836	0.08773	0.0516782	0.0818988	4.80923e-07	1.63248e-06	24	31	31	B2	PNS. nerve, tibial (GTEx)	PrediXcan	0.965089	nerve_tibial	0.999981
651	ENSG00000103066	PLA2G15	-1.70645	-0.267844	0.0879249	0.0168311	0.060752	1.86771e-05	5.44985e-05	12	16	16	B2	PNS. nerve, tibial (GTEx)	PrediXcan	0.965089	nerve_tibial	0.999981
652	ENSG00000181027	FKRP	-1.70338	-0.0582572	0.0884975	0.228985	0.492179	1.70314e-49	6.83648e-48	34	40	40	B2	PNS. nerve, tibial (GTEx)	PrediXcan	0.965089	nerve_tibial	0.999981
653	ENSG00000197558	SSPO	-1.70285	-0.0971532	0.0885963	0.117667	0.216179	7.73256e-18	6.21132e-17	38	52	52	B2	PNS. nerve, tibial (GTEx)	PrediXcan	0.965089	nerve_tibial	0.999981
654	ENSG00000150627	WDR17	-1.70275	-0.210244	0.0886155	0.0253795	0.0599547	2.04432e-05	5.92937e-05	9	9	9	B2	PNS. nerve, tibial (GTEx)	PrediXcan	0.965089	nerve_tibial	0.999981
655	ENSG00000139044	B4GALNT3	1.70229	0.100809	0.0887002	0.112124	0.194003	7.85898e-16	5.48836e-15	17	23	23	B2	PNS. nerve, tibial (GTEx)	PrediXcan	0.965089	nerve_tibial	0.999981
656	ENSG00000134815	DHX34	-1.70155	-0.168057	0.0888388	0.0414917	0.143218	4.64187e-12	2.46598e-11	81	101	101	B2	PNS. nerve, tibial (GTEx)	PrediXcan	0.965089	nerve_tibial	0.999981
657	ENSG00000196757	ZNF700	1.69714	0.268528	0.0896696	0.00930092	0.0189226	0.0174293	0.0373458	3	4	4	B2	PNS. nerve, tibial (GTEx)	PrediXcan	0.965089	nerve_tibial	0.999981
658	ENSG00000239653	PSMD6-AS2	-1.69679	-0.209628	0.0897362	0.0296521	0.0611963	1.26485e-05	3.75489e-05	27	36	36	B2	PNS. nerve, tibial (GTEx)	PrediXcan	0.965089	nerve_tibial	0.999981
659	ENSG00000099338	CATSPERG	-1.69449	-0.113459	0.0901721	0.0605321	0.154719	3.78733e-13	2.19514e-12	55	66	66	B2	PNS. nerve, tibial (GTEx)	PrediXcan	0.965089	nerve_tibial	0.999981
660	ENSG00000237424	FOXD2-AS1	-1.69313	-0.407854	0.0904313	0.00478755	0.039868	0.000587863	0.00146615	6	8	8	B2	PNS. nerve, tibial (GTEx)	PrediXcan	0.965089	nerve_tibial	0.999981
661	ENSG00000245812	LINC02202	-1.69147	-0.183839	0.090747	0.0255126	0.139826	2.20072e-11	1.10979e-10	52	62	62	B2	PNS. nerve, tibial (GTEx)	PrediXcan	0.965089	nerve_tibial	0.999981
662	ENSG00000205593	DENND6B	1.6913	0.546524	0.0907786	0.00404325	0.0279972	0.00399149	0.00917572	4	5	5	B2	PNS. nerve, tibial (GTEx)	PrediXcan	0.965089	nerve_tibial	0.999981
663	ENSG00000155926	SLA	1.6901	0.139933	0.0910089	0.0640834	0.145627	2.78071e-12	1.50638e-11	27	31	31	B2	PNS. nerve, tibial (GTEx)	PrediXcan	0.965089	nerve_tibial	0.999981
664	ENSG00000104783	KCNN4	1.68791	0.118029	0.0914277	0.064355	0.106159	5.7167e-09	2.31126e-08	40	54	54	B2	PNS. nerve, tibial (GTEx)	PrediXcan	0.965089	nerve_tibial	0.999981
665	ENSG00000211643	IGLV5-52	-1.68785	-0.796235	0.0914395	0.00287908	0.52606	3.57466e-55	1.85472e-53	9	35	35	B2	PNS. nerve, tibial (GTEx)	PrediXcan	0.965089	nerve_tibial	0.999981
666	ENSG00000006638	TBXA2R	-1.6867	-0.288454	0.0916618	0.00795686	0.0117668	0.061175	0.120858	8	9	9	B2	PNS. nerve, tibial (GTEx)	PrediXcan	0.965089	nerve_tibial	0.999981
667	ENSG00000099290	WASHC2A	-1.68596	-0.0961979	0.0918026	0.131231	0.572427	3.73943e-66	3.17489e-64	59	76	76	B2	PNS. nerve, tibial (GTEx)	PrediXcan	0.965089	nerve_tibial	0.999981
668	ENSG00000126215	XRCC3	1.68551	0.0978359	0.0918893	0.0902728	0.148462	4.65938e-12	2.47341e-11	64	81	81	B2	PNS. nerve, tibial (GTEx)	PrediXcan	0.965089	nerve_tibial	0.999981
669	ENSG00000111850	SMIM8	1.68507	0.103998	0.0919751	0.0776809	0.163062	1.81382e-13	1.07806e-12	72	88	88	B2	PNS. nerve, tibial (GTEx)	PrediXcan	0.965089	nerve_tibial	0.999981
670	ENSG00000082258	CCNT2	1.68475	0.123004	0.0920373	0.0698556	0.313692	4.65088e-27	6.41281e-26	17	25	25	B2	PNS. nerve, tibial (GTEx)	PrediXcan	0.965089	nerve_tibial	0.999981
671	ENSG00000174032	SLC25A30	-1.68426	-0.202349	0.0921311	0.0205425	0.114872	1.72091e-09	7.32549e-09	20	26	26	B2	PNS. nerve, tibial (GTEx)	PrediXcan	0.965089	nerve_tibial	0.999981
672	ENSG00000105520	PLPPR2	-1.68365	-0.103674	0.0922502	0.0956789	0.250928	9.34516e-21	9.02871e-20	13	16	16	B2	PNS. nerve, tibial (GTEx)	PrediXcan	0.965089	nerve_tibial	0.999981
673	ENSG00000143549	TPM3	-1.6834	-0.217683	0.092297	0.018077	0.0158986	0.0309665	0.0641256	12	14	14	B2	PNS. nerve, tibial (GTEx)	PrediXcan	0.965089	nerve_tibial	0.999981
674	ENSG00000243414	TICAM2	1.68232	0.102955	0.0925059	0.0859993	0.116395	1.28156e-09	5.53775e-09	71	91	91	B2	PNS. nerve, tibial (GTEx)	PrediXcan	0.965089	nerve_tibial	0.999981
675	ENSG00000133704	IPO8	1.68127	0.251049	0.0927107	0.016209	0.0843325	1.63733e-07	5.80253e-07	7	8	8	B2	PNS. nerve, tibial (GTEx)	PrediXcan	0.965089	nerve_tibial	0.999981
676	ENSG00000260231	JHDM1D-AS1	1.68103	0.0897114	0.0927565	0.090474	0.0451385	0.000230447	0.000599392	83	99	99	B2	PNS. nerve, tibial (GTEx)	PrediXcan	0.965089	nerve_tibial	0.999981
677	ENSG00000143434	SEMA6C	1.68072	0.115744	0.0928177	0.0835722	0.170595	8.46939e-14	5.18792e-13	56	63	63	B2	PNS. nerve, tibial (GTEx)	PrediXcan	0.965089	nerve_tibial	0.999981
678	ENSG00000100300	TSPO	-1.68067	-0.0522954	0.0928279	0.328588	0.447018	1.42524e-43	4.31236e-42	27	34	34	B2	PNS. nerve, tibial (GTEx)	PrediXcan	0.965089	nerve_tibial	0.999981
679	ENSG00000154305	MIA3	-1.68038	-0.234016	0.0928825	0.0184697	0.190098	9.76741e-16	6.79065e-15	43	58	58	B2	PNS. nerve, tibial (GTEx)	PrediXcan	0.965089	nerve_tibial	0.999981
680	ENSG00000061337	LZTS1	-1.68003	-0.0682739	0.0929524	0.158077	0.294135	1.1214e-25	1.44657e-24	13	13	13	B2	PNS. nerve, tibial (GTEx)	PrediXcan	0.965089	nerve_tibial	0.999981
681	ENSG00000166669	ATF7IP2	1.67999	0.244088	0.0929591	0.0176396	0.0715192	2.16634e-06	6.90203e-06	15	22	22	B2	PNS. nerve, tibial (GTEx)	PrediXcan	0.965089	nerve_tibial	0.999981
682	ENSG00000171204	TMEM126B	-1.67922	-0.285054	0.0931096	0.0125718	0.0524754	7.42453e-05	0.000202473	8	9	9	B2	PNS. nerve, tibial (GTEx)	PrediXcan	0.965089	nerve_tibial	0.999981
683	ENSG00000143774	GUK1	1.67916	0.322621	0.0931201	0.00642433	0.0240622	0.00748797	0.0166639	16	21	21	B2	PNS. nerve, tibial (GTEx)	PrediXcan	0.965089	nerve_tibial	0.999981
684	ENSG00000242086	LINC00969	1.67895	0.0880557	0.0931611	0.164733	0.550989	1.54471e-59	9.88121e-58	31	44	44	B2	PNS. nerve, tibial (GTEx)	PrediXcan	0.965089	nerve_tibial	0.999981
685	ENSG00000185339	TCN2	1.67866	0.0567599	0.0932179	0.276368	0.341631	4.5941e-30	7.44031e-29	74	96	96	B2	PNS. nerve, tibial (GTEx)	PrediXcan	0.965089	nerve_tibial	0.999981
686	ENSG00000088179	PTPN4	-1.6784	-0.118345	0.0932699	0.0912398	0.161317	2.31359e-13	1.3641e-12	42	50	50	B2	PNS. nerve, tibial (GTEx)	PrediXcan	0.965089	nerve_tibial	0.999981
687	ENSG00000125457	MIF4GD	-1.67736	-0.463596	0.0934723	0.00574941	0.0709813	2.62678e-06	8.30105e-06	11	19	19	B2	PNS. nerve, tibial (GTEx)	PrediXcan	0.965089	nerve_tibial	0.999981
688	ENSG00000226849	AL109811.1	-1.67735	-0.132174	0.093475	0.0563409	0.168471	9.25909e-14	5.65188e-13	8	10	10	B2	PNS. nerve, tibial (GTEx)	PrediXcan	0.965089	nerve_tibial	0.999981
689	ENSG00000130529	TRPM4	-1.67724	-0.20265	0.0934963	0.0199887	0.188302	2.21098e-15	1.50066e-14	11	14	14	B2	PNS. nerve, tibial (GTEx)	PrediXcan	0.965089	nerve_tibial	0.999981
690	ENSG00000080854	IGSF9B	-1.67723	-0.101891	0.0934979	0.0880201	0.28673	1.21431e-24	1.46902e-23	50	65	65	B2	PNS. nerve, tibial (GTEx)	PrediXcan	0.965089	nerve_tibial	0.999981
691	ENSG00000127955	GNAI1	-1.67634	-0.185359	0.0936724	0.0357122	0.0762641	1.45893e-06	4.7223e-06	23	26	26	B2	PNS. nerve, tibial (GTEx)	PrediXcan	0.965089	nerve_tibial	0.999981
692	ENSG00000156170	NDUFAF6	-1.67588	-0.277485	0.0937622	0.0148507	0.0538743	5.19646e-05	0.000144238	28	43	43	B2	PNS. nerve, tibial (GTEx)	PrediXcan	0.965089	nerve_tibial	0.999981
693	ENSG00000183963	SMTN	-1.67504	-0.290037	0.0939268	0.010832	0.0169824	0.025951	0.0543338	15	15	15	B2	PNS. nerve, tibial (GTEx)	PrediXcan	0.965089	nerve_tibial	0.999981
694	ENSG00000122696	SLC25A51	1.67483	0.0635675	0.0939672	0.235772	0.329039	3.03707e-29	4.69607e-28	116	138	138	B2	PNS. nerve, tibial (GTEx)	PrediXcan	0.965089	nerve_tibial	0.999981
695	ENSG00000115129	TP53I3	1.67426	0.109666	0.0940789	0.0679549	0.0120826	0.0594892	0.117743	79	92	92	B2	PNS. nerve, tibial (GTEx)	PrediXcan	0.965089	nerve_tibial	0.999981
696	ENSG00000169994	MYO7B	-1.67336	-0.10598	0.0942561	0.0861191	0.198124	4.19578e-16	2.98824e-15	19	24	24	B2	PNS. nerve, tibial (GTEx)	PrediXcan	0.965089	nerve_tibial	0.999981
697	ENSG00000065060	UHRF1BP1	1.67267	0.0819254	0.0943932	0.113901	0.291381	6.50616e-25	7.98815e-24	97	121	121	B2	PNS. nerve, tibial (GTEx)	PrediXcan	0.965089	nerve_tibial	0.999981
698	ENSG00000196922	ZNF252P	1.67174	0.0775549	0.0945754	0.149932	0.321519	6.08799e-28	8.81972e-27	41	54	54	B2	PNS. nerve, tibial (GTEx)	PrediXcan	0.965089	nerve_tibial	0.999981
699	ENSG00000160172	FAM86C2P	1.67155	0.160923	0.0946138	0.0493048	0.0425644	0.000291814	0.000752859	33	40	40	B2	PNS. nerve, tibial (GTEx)	PrediXcan	0.965089	nerve_tibial	0.999981
700	ENSG00000119688	ABCD4	-1.6713	-0.396486	0.0946623	0.00535142	0.049738	9.85535e-05	0.000265865	16	22	22	B2	PNS. nerve, tibial (GTEx)	PrediXcan	0.965089	nerve_tibial	0.999981
701	ENSG00000197771	MCMBP	-1.67009	-0.181414	0.094901	0.0274391	0.0874098	2.00478e-07	7.04946e-07	53	65	65	B2	PNS. nerve, tibial (GTEx)	PrediXcan	0.965089	nerve_tibial	0.999981
702	ENSG00000115073	ACTR1B	1.6689	0.0855041	0.0951367	0.190404	0.278996	3.47554e-24	4.11224e-23	43	50	50	B2	PNS. nerve, tibial (GTEx)	PrediXcan	0.965089	nerve_tibial	0.999981
703	ENSG00000115523	GNLY	-1.66882	-0.232233	0.0951527	0.0205487	0.0566432	1.86399e-05	5.44015e-05	14	17	17	B2	PNS. nerve, tibial (GTEx)	PrediXcan	0.965089	nerve_tibial	0.999981
704	ENSG00000066855	MTFR1	1.66859	0.128691	0.0951993	0.057624	0.115647	1.70435e-09	7.25721e-09	69	88	88	B2	PNS. nerve, tibial (GTEx)	PrediXcan	0.965089	nerve_tibial	0.999981
705	ENSG00000144231	POLR2D	-1.66782	-0.203616	0.0953521	0.0303425	0.077347	9.45878e-07	3.12519e-06	17	23	23	B2	PNS. nerve, tibial (GTEx)	PrediXcan	0.965089	nerve_tibial	0.999981
706	ENSG00000205269	TMEM170B	-1.66575	-0.283084	0.0957641	0.0103468	0.0623049	1.30758e-05	3.87434e-05	22	27	27	B2	PNS. nerve, tibial (GTEx)	PrediXcan	0.965089	nerve_tibial	0.999981
707	ENSG00000182362	YBEY	1.66511	0.0883446	0.0958898	0.114901	0.530792	1.41345e-55	7.44401e-54	49	69	69	B2	PNS. nerve, tibial (GTEx)	PrediXcan	0.965089	nerve_tibial	0.999981
708	ENSG00000155903	RASA2	-1.66439	-0.299529	0.0960348	0.0120717	0.015064	0.0339135	0.0698155	9	9	9	B2	PNS. nerve, tibial (GTEx)	PrediXcan	0.965089	nerve_tibial	0.999981
709	ENSG00000160679	CHTOP	-1.66386	-0.308582	0.0961402	0.0126401	0.0307672	0.00191071	0.00452913	12	16	16	B2	PNS. nerve, tibial (GTEx)	PrediXcan	0.965089	nerve_tibial	0.999981
710	ENSG00000080608	PUM3	-1.66357	-0.212239	0.0961989	0.0257202	0.0273046	0.00446827	0.0102114	35	42	42	B2	PNS. nerve, tibial (GTEx)	PrediXcan	0.965089	nerve_tibial	0.999981
711	ENSG00000121005	CRISPLD1	-1.66319	-0.1396	0.0962736	0.0371352	0.0866774	1.34724e-07	4.81344e-07	15	16	16	B2	PNS. nerve, tibial (GTEx)	PrediXcan	0.965089	nerve_tibial	0.999981
712	ENSG00000161010	MRNIP	-1.66177	-0.0860425	0.0965587	0.11015	0.269542	5.29484e-24	6.18128e-23	31	43	43	B2	PNS. nerve, tibial (GTEx)	PrediXcan	0.965089	nerve_tibial	0.999981
713	ENSG00000241878	PISD	1.65978	0.146576	0.096959	0.0383135	0.0699137	3.86232e-06	1.20399e-05	32	34	34	B2	PNS. nerve, tibial (GTEx)	PrediXcan	0.965089	nerve_tibial	0.999981
714	ENSG00000179021	C3orf38	-1.65958	-0.109192	0.0969987	0.0791987	0.0735433	1.63639e-06	5.26751e-06	153	203	203	B2	PNS. nerve, tibial (GTEx)	PrediXcan	0.965089	nerve_tibial	0.999981
715	ENSG00000145569	FAM105A	-1.65914	-0.112425	0.0970872	0.0707069	0.124247	1.64237e-10	7.63875e-10	26	31	31	B2	PNS. nerve, tibial (GTEx)	PrediXcan	0.965089	nerve_tibial	0.999981
716	ENSG00000176945	MUC20	1.6582	0.130417	0.0972772	0.0502946	0.646842	1.56769e-81	3.72232e-79	36	73	73	B2	PNS. nerve, tibial (GTEx)	PrediXcan	0.965089	nerve_tibial	0.999981
717	ENSG00000124104	SNX21	-1.65669	-0.214174	0.0975831	0.0167385	0.038623	0.000653881	0.00162444	12	13	13	B2	PNS. nerve, tibial (GTEx)	PrediXcan	0.965089	nerve_tibial	0.999981
718	ENSG00000232931	LINC00342	1.65636	0.216073	0.097649	0.0235195	0.122279	5.35015e-10	2.39152e-09	19	23	23	B2	PNS. nerve, tibial (GTEx)	PrediXcan	0.965089	nerve_tibial	0.999981
719	ENSG00000176422	SPRYD4	-1.65611	-0.444092	0.0976992	0.00536405	0.0154572	0.0326709	0.0674258	5	5	5	B2	PNS. nerve, tibial (GTEx)	PrediXcan	0.965089	nerve_tibial	0.999981
720	ENSG00000173137	ADCK5	1.65608	0.262588	0.0977059	0.0160029	0.0408402	0.000479542	0.00120587	13	19	19	B2	PNS. nerve, tibial (GTEx)	PrediXcan	0.965089	nerve_tibial	0.999981
721	ENSG00000183323	CCDC125	1.65421	0.0713819	0.0980859	0.163382	0.25638	2.27713e-21	2.26244e-20	55	64	64	B2	PNS. nerve, tibial (GTEx)	PrediXcan	0.965089	nerve_tibial	0.999981
722	ENSG00000040341	STAU2	-1.6532	-0.298651	0.09829	0.012243	0.0290398	0.00282356	0.00657283	10	11	11	B2	PNS. nerve, tibial (GTEx)	PrediXcan	0.965089	nerve_tibial	0.999981
723	ENSG00000001461	NIPAL3	1.65289	0.0742543	0.0983532	0.158025	0.321788	8.3613e-29	1.26905e-27	56	68	68	B2	PNS. nerve, tibial (GTEx)	PrediXcan	0.965089	nerve_tibial	0.999981
724	ENSG00000136371	MTHFS	1.65287	0.055932	0.0983569	0.274106	0.474628	3.71947e-47	1.37121e-45	64	80	80	B2	PNS. nerve, tibial (GTEx)	PrediXcan	0.965089	nerve_tibial	0.999981
725	ENSG00000204681	GABBR1	-1.65221	-0.176607	0.0984924	0.0288219	0.0427183	0.000356357	0.000911096	26	30	30	B2	PNS. nerve, tibial (GTEx)	PrediXcan	0.965089	nerve_tibial	0.999981
726	ENSG00000160991	ORAI2	1.64902	0.236251	0.0991437	0.0225932	0.0414283	0.000390416	0.00099208	23	27	27	B2	PNS. nerve, tibial (GTEx)	PrediXcan	0.965089	nerve_tibial	0.999981
727	ENSG00000215375	MYL5	-1.64895	-0.108483	0.0991583	0.14711	0.259685	5.66081e-22	5.81822e-21	24	31	31	B2	PNS. nerve, tibial (GTEx)	PrediXcan	0.965089	nerve_tibial	0.999981
728	ENSG00000133624	ZNF767P	1.64771	0.117328	0.0994129	0.104392	0.0588359	2.45835e-05	7.07748e-05	87	114	114	B2	PNS. nerve, tibial (GTEx)	PrediXcan	0.965089	nerve_tibial	0.999981
729	ENSG00000177191	B3GNT8	1.64758	0.110106	0.0994387	0.0676249	0.14874	2.71532e-12	1.47267e-11	14	18	18	B2	PNS. nerve, tibial (GTEx)	PrediXcan	0.965089	nerve_tibial	0.999981
730	ENSG00000267023	LRRC37A16P	-1.64686	-0.130645	0.0995878	0.06601	0.147481	3.72277e-12	1.99283e-11	41	50	50	B2	PNS. nerve, tibial (GTEx)	PrediXcan	0.965089	nerve_tibial	0.999981
731	ENSG00000272143	FGF14-AS2	-1.64621	-0.12897	0.0997199	0.0644925	0.172604	3.0482e-14	1.91061e-13	24	29	29	B2	PNS. nerve, tibial (GTEx)	PrediXcan	0.965089	nerve_tibial	0.999981
732	ENSG00000178567	EPM2AIP1	1.64575	0.320295	0.0998143	0.00692383	0.0354865	0.00119086	0.0028813	3	3	3	B2	PNS. nerve, tibial (GTEx)	PrediXcan	0.965089	nerve_tibial	0.999981
733	ENSG00000100697	DICER1	1.64477	0.115641	0.100017	0.0789876	0.103711	9.43009e-09	3.74344e-08	51	59	59	B2	PNS. nerve, tibial (GTEx)	PrediXcan	0.965089	nerve_tibial	0.999981
734	ENSG00000120370	GORAB	-1.64453	-0.117487	0.100067	0.0713177	0.157235	7.13659e-13	4.04272e-12	70	81	81	B2	PNS. nerve, tibial (GTEx)	PrediXcan	0.965089	nerve_tibial	0.999981
735	ENSG00000164197	RNF180	1.64435	0.648925	0.100104	0.0017299	0.0198279	0.0149428	0.0322548	37	45	45	B2	PNS. nerve, tibial (GTEx)	PrediXcan	0.965089	nerve_tibial	0.999981
736	ENSG00000105699	LSR	-1.64433	-0.0897701	0.100108	0.0978486	0.169158	6.91006e-14	4.26257e-13	44	51	51	B2	PNS. nerve, tibial (GTEx)	PrediXcan	0.965089	nerve_tibial	0.999981
737	ENSG00000107902	LHPP	1.64426	0.114076	0.100122	0.0687189	0.216436	1.16388e-17	9.21693e-17	60	69	69	B2	PNS. nerve, tibial (GTEx)	PrediXcan	0.965089	nerve_tibial	0.999981
738	ENSG00000196139	AKR1C3	1.64322	0.13689	0.100338	0.0661295	0.0752894	4.84195e-07	1.64279e-06	38	47	47	B2	PNS. nerve, tibial (GTEx)	PrediXcan	0.965089	nerve_tibial	0.999981
739	ENSG00000138286	FAM149B1	1.64223	0.161334	0.100542	0.0231467	0.0363994	0.000996973	0.00243151	66	79	79	B2	PNS. nerve, tibial (GTEx)	PrediXcan	0.965089	nerve_tibial	0.999981
740	ENSG00000116237	ICMT	1.64188	0.062654	0.100614	0.148152	0.257994	1.02026e-21	1.03272e-20	13	14	14	B2	PNS. nerve, tibial (GTEx)	PrediXcan	0.965089	nerve_tibial	0.999981
741	ENSG00000204843	DCTN1	1.6415	0.163608	0.100694	0.0461079	0.175901	2.47938e-15	1.67472e-14	13	16	16	B2	PNS. nerve, tibial (GTEx)	PrediXcan	0.965089	nerve_tibial	0.999981
742	ENSG00000040275	SPDL1	1.64145	0.0780416	0.100705	0.132758	0.244519	2.69811e-20	2.54874e-19	139	153	153	B2	PNS. nerve, tibial (GTEx)	PrediXcan	0.965089	nerve_tibial	0.999981
743	ENSG00000169031	COL4A3	1.64131	0.051991	0.100734	0.300535	0.363959	3.64129e-33	6.81964e-32	150	187	187	B2	PNS. nerve, tibial (GTEx)	PrediXcan	0.965089	nerve_tibial	0.999981
744	ENSG00000128928	IVD	-1.64049	-0.0708508	0.100904	0.165054	0.309851	2.75572e-27	3.84895e-26	48	54	54	B2	PNS. nerve, tibial (GTEx)	PrediXcan	0.965089	nerve_tibial	0.999981
745	ENSG00000174718	KIAA1551	1.639	0.133721	0.101214	0.0438966	0.143282	1.30871e-11	6.70335e-11	18	23	23	B2	PNS. nerve, tibial (GTEx)	PrediXcan	0.965089	nerve_tibial	0.999981
746	ENSG00000100883	SRP54	1.63806	0.531335	0.101409	0.00317102	0.0103409	0.0812761	0.157482	8	10	10	B2	PNS. nerve, tibial (GTEx)	PrediXcan	0.965089	nerve_tibial	0.999981
747	ENSG00000134107	BHLHE40	1.63731	0.650955	0.101566	0.00225849	0.0277144	0.00407067	0.00934547	2	4	4	B2	PNS. nerve, tibial (GTEx)	PrediXcan	0.965089	nerve_tibial	0.999981
748	ENSG00000241106	HLA-DOB	-1.63529	-0.053144	0.101989	0.269749	0.588906	3.89e-67	3.44905e-65	122	140	140	B2	PNS. nerve, tibial (GTEx)	PrediXcan	0.965089	nerve_tibial	0.999981
749	ENSG00000166166	TRMT61A	-1.63517	-0.129004	0.102013	0.0652573	0.122603	4.51718e-10	2.0302e-09	45	55	55	B2	PNS. nerve, tibial (GTEx)	PrediXcan	0.965089	nerve_tibial	0.999981
750	ENSG00000185808	PIGP	1.63452	0.0729966	0.10215	0.160727	0.360808	1.97732e-32	3.60681e-31	51	68	68	B2	PNS. nerve, tibial (GTEx)	PrediXcan	0.965089	nerve_tibial	0.999981
751	ENSG00000090263	MRPS33	-1.63411	-0.0640464	0.102236	0.145027	0.0729666	2.04456e-06	6.53187e-06	88	110	110	B2	PNS. nerve, tibial (GTEx)	PrediXcan	0.965089	nerve_tibial	0.999981
752	ENSG00000138772	ANXA3	1.63333	0.0650911	0.102399	0.218786	0.49022	1.67654e-49	6.74903e-48	44	50	50	B2	PNS. nerve, tibial (GTEx)	PrediXcan	0.965089	nerve_tibial	0.999981
753	ENSG00000136146	MED4	-1.63262	-0.276602	0.102548	0.0108132	0.046331	0.000165299	0.000435851	32	36	36	B2	PNS. nerve, tibial (GTEx)	PrediXcan	0.965089	nerve_tibial	0.999981
754	ENSG00000174233	ADCY6	1.63136	0.363924	0.102815	0.00897836	0.0162741	0.0278482	0.0580976	8	8	8	B2	PNS. nerve, tibial (GTEx)	PrediXcan	0.965089	nerve_tibial	0.999981
755	ENSG00000240291	AL450384.2	1.63037	0.0620593	0.103024	0.199236	0.471201	1.15237e-46	4.07666e-45	59	77	77	B2	PNS. nerve, tibial (GTEx)	PrediXcan	0.965089	nerve_tibial	0.999981
756	ENSG00000117152	RGS4	1.6294	0.631346	0.103229	0.00241647	0.016645	0.0256801	0.0537989	7	8	8	B2	PNS. nerve, tibial (GTEx)	PrediXcan	0.965089	nerve_tibial	0.999981
757	ENSG00000163875	MEAF6	-1.62935	-0.159425	0.103238	0.0379562	0.108125	4.08568e-09	1.67898e-08	65	76	76	B2	PNS. nerve, tibial (GTEx)	PrediXcan	0.965089	nerve_tibial	0.999981
758	ENSG00000224186	C5orf66	1.62726	0.500015	0.103682	0.00263718	0.0175719	0.0219085	0.0462991	8	10	10	B2	PNS. nerve, tibial (GTEx)	PrediXcan	0.965089	nerve_tibial	0.999981
759	ENSG00000188321	ZNF559	-1.62627	-0.0417152	0.103892	0.519032	0.618102	1.26321e-73	1.70157e-71	66	74	74	B2	PNS. nerve, tibial (GTEx)	PrediXcan	0.965089	nerve_tibial	0.999981
760	ENSG00000011260	UTP18	-1.62511	-0.230649	0.104138	0.0158286	0.0590418	2.62321e-05	7.5289e-05	14	22	22	B2	PNS. nerve, tibial (GTEx)	PrediXcan	0.965089	nerve_tibial	0.999981
761	ENSG00000066697	MSANTD3	-1.62375	-0.189408	0.104429	0.0190112	0.0527372	3.26232e-05	9.2383e-05	12	14	14	B2	PNS. nerve, tibial (GTEx)	PrediXcan	0.965089	nerve_tibial	0.999981
762	ENSG00000088205	DDX18	-1.62329	-0.0940012	0.104528	0.085447	0.1189	7.66168e-10	3.37726e-09	39	43	43	B2	PNS. nerve, tibial (GTEx)	PrediXcan	0.965089	nerve_tibial	0.999981
763	ENSG00000082701	GSK3B	1.62269	0.11623	0.104656	0.0535576	0.148056	5.868e-12	3.09623e-11	10	10	10	B2	PNS. nerve, tibial (GTEx)	PrediXcan	0.965089	nerve_tibial	0.999981
764	ENSG00000138685	FGF2	1.62255	0.179694	0.104685	0.0383202	0.0141309	0.0421733	0.0858356	48	57	57	B2	PNS. nerve, tibial (GTEx)	PrediXcan	0.965089	nerve_tibial	0.999981
765	ENSG00000013588	GPRC5A	-1.62242	-0.215668	0.104713	0.0163164	0.0364522	0.00104581	0.00254818	28	34	34	B2	PNS. nerve, tibial (GTEx)	PrediXcan	0.965089	nerve_tibial	0.999981
766	ENSG00000148841	ITPRIP	-1.6211	-0.0851726	0.104996	0.138564	0.405867	1.97044e-37	4.57776e-36	14	18	18	B2	PNS. nerve, tibial (GTEx)	PrediXcan	0.965089	nerve_tibial	0.999981
767	ENSG00000162461	SLC25A34	1.61861	0.0611335	0.105531	0.2265	0.399704	1.67478e-37	3.91685e-36	29	34	34	B2	PNS. nerve, tibial (GTEx)	PrediXcan	0.965089	nerve_tibial	0.999981
768	ENSG00000168395	ING5	1.61818	0.190109	0.105624	0.037151	0.190139	1.38445e-15	9.52591e-15	14	23	23	B2	PNS. nerve, tibial (GTEx)	PrediXcan	0.965089	nerve_tibial	0.999981
769	ENSG00000134242	PTPN22	-1.61799	-0.224902	0.105665	0.0218382	0.0227605	0.00935614	0.020628	18	20	20	B2	PNS. nerve, tibial (GTEx)	PrediXcan	0.965089	nerve_tibial	0.999981
770	ENSG00000137804	NUSAP1	-1.6173	-0.0670266	0.105813	0.180486	0.290021	3.58089e-25	4.47899e-24	72	85	85	B2	PNS. nerve, tibial (GTEx)	PrediXcan	0.965089	nerve_tibial	0.999981
771	ENSG00000159579	RSPRY1	1.61711	0.16655	0.105854	0.0232191	0.0522086	6.85994e-05	0.000187917	47	55	55	B2	PNS. nerve, tibial (GTEx)	PrediXcan	0.965089	nerve_tibial	0.999981
772	ENSG00000269867	AC010326.3	-1.61694	-0.104095	0.105891	0.0696634	0.268154	1.96515e-22	2.06525e-21	36	46	46	B2	PNS. nerve, tibial (GTEx)	PrediXcan	0.965089	nerve_tibial	0.999981
773	ENSG00000225648	SBDSP1	-1.61688	-0.333502	0.105905	0.00961138	0.0597468	2.27913e-05	6.5818e-05	14	15	15	B2	PNS. nerve, tibial (GTEx)	PrediXcan	0.965089	nerve_tibial	0.999981
774	ENSG00000100299	ARSA	1.61666	0.0463958	0.105952	0.24367	0.319394	6.67706e-28	9.65315e-27	22	26	26	B2	PNS. nerve, tibial (GTEx)	PrediXcan	0.965089	nerve_tibial	0.999981
775	ENSG00000138796	HADH	-1.61649	-0.127206	0.105988	0.0541371	0.139203	2.73635e-11	1.36613e-10	25	33	33	B2	PNS. nerve, tibial (GTEx)	PrediXcan	0.965089	nerve_tibial	0.999981
776	ENSG00000128513	POT1	1.6164	0.121927	0.106009	0.0484619	0.0698374	4.25288e-06	1.32133e-05	33	38	38	B2	PNS. nerve, tibial (GTEx)	PrediXcan	0.965089	nerve_tibial	0.999981
777	ENSG00000135437	RDH5	1.61633	0.12999	0.106024	0.0611737	0.280748	3.66041e-24	4.32003e-23	19	23	23	B2	PNS. nerve, tibial (GTEx)	PrediXcan	0.965089	nerve_tibial	0.999981
778	ENSG00000144118	RALB	1.61563	0.113873	0.106174	0.0861964	0.235059	1.06824e-19	9.67979e-19	35	46	46	B2	PNS. nerve, tibial (GTEx)	PrediXcan	0.965089	nerve_tibial	0.999981
779	ENSG00000198625	MDM4	1.61522	0.10942	0.106263	0.0534882	0.161876	4.5327e-13	2.6024e-12	52	69	69	B2	PNS. nerve, tibial (GTEx)	PrediXcan	0.965089	nerve_tibial	0.999981
780	ENSG00000104047	DTWD1	1.61484	0.197409	0.106346	0.020293	0.0263901	0.00509826	0.011585	104	115	115	B2	PNS. nerve, tibial (GTEx)	PrediXcan	0.965089	nerve_tibial	0.999981
781	ENSG00000166913	YWHAB	-1.6147	-0.330816	0.106376	0.00760624	0.026359	0.00479016	0.0109097	27	30	30	B2	PNS. nerve, tibial (GTEx)	PrediXcan	0.965089	nerve_tibial	0.999981
782	ENSG00000158411	MITD1	1.61436	0.112186	0.10645	0.0629459	0.117438	9.32676e-10	4.07926e-09	66	79	79	B2	PNS. nerve, tibial (GTEx)	PrediXcan	0.965089	nerve_tibial	0.999981
783	ENSG00000228274	AL021707.2	1.61411	0.0686736	0.106503	0.219016	0.251951	6.55518e-21	6.38162e-20	137	174	174	B2	PNS. nerve, tibial (GTEx)	PrediXcan	0.965089	nerve_tibial	0.999981
784	ENSG00000115825	PRKD3	-1.61395	-0.0791246	0.106538	0.119598	0.160827	1.89658e-13	1.12677e-12	60	65	65	B2	PNS. nerve, tibial (GTEx)	PrediXcan	0.965089	nerve_tibial	0.999981
785	ENSG00000176593	AC008969.1	1.61185	0.063377	0.106996	0.23462	0.42961	2.94328e-42	8.31298e-41	43	53	53	B2	PNS. nerve, tibial (GTEx)	PrediXcan	0.965089	nerve_tibial	0.999981
786	ENSG00000123999	INHA	-1.61003	-0.118372	0.107391	0.0726931	0.0732252	2.03591e-06	6.50868e-06	61	76	76	B2	PNS. nerve, tibial (GTEx)	PrediXcan	0.965089	nerve_tibial	0.999981
787	ENSG00000226380	AC016831.1	1.60991	0.109992	0.107418	0.0880124	0.13	1.24368e-10	5.84655e-10	16	18	18	B2	PNS. nerve, tibial (GTEx)	PrediXcan	0.965089	nerve_tibial	0.999981
788	ENSG00000010270	STARD3NL	1.60913	0.139039	0.107587	0.033359	0.0802386	7.52452e-07	2.50501e-06	37	46	46	B2	PNS. nerve, tibial (GTEx)	PrediXcan	0.965089	nerve_tibial	0.999981
789	ENSG00000141524	TMC6	1.60913	0.267973	0.107588	0.0120673	0.0455145	0.00020952	0.000547708	12	15	15	B2	PNS. nerve, tibial (GTEx)	PrediXcan	0.965089	nerve_tibial	0.999981
790	ENSG00000167965	MLST8	1.60868	0.104619	0.107686	0.113313	0.228265	8.27291e-19	7.06247e-18	23	34	34	B2	PNS. nerve, tibial (GTEx)	PrediXcan	0.965089	nerve_tibial	0.999981
791	ENSG00000185386	MAPK11	-1.60865	-0.271214	0.107693	0.0135015	0.0836439	4.46869e-07	1.52168e-06	7	10	10	B2	PNS. nerve, tibial (GTEx)	PrediXcan	0.965089	nerve_tibial	0.999981
792	ENSG00000256667	KLRA1P	-1.6079	-0.114828	0.107858	0.0509156	0.117747	9.04585e-10	3.95763e-09	16	17	17	B2	PNS. nerve, tibial (GTEx)	PrediXcan	0.965089	nerve_tibial	0.999981
793	ENSG00000130684	ZNF337	-1.60748	-0.120852	0.107949	0.049121	0.0559496	3.58257e-05	0.000101023	125	145	145	B2	PNS. nerve, tibial (GTEx)	PrediXcan	0.965089	nerve_tibial	0.999981
794	ENSG00000249992	TMEM158	-1.6073	-0.197114	0.107989	0.0309782	0.0211158	0.0127105	0.0276623	38	48	48	B2	PNS. nerve, tibial (GTEx)	PrediXcan	0.965089	nerve_tibial	0.999981
795	ENSG00000127081	ZNF484	1.60706	0.10695	0.108041	0.0794829	0.130121	8.19396e-11	3.91105e-10	79	98	98	B2	PNS. nerve, tibial (GTEx)	PrediXcan	0.965089	nerve_tibial	0.999981
796	ENSG00000267470	ZNF571-AS1	1.60365	0.0798116	0.108792	0.15771	0.234273	2.16518e-19	1.92952e-18	84	95	95	B2	PNS. nerve, tibial (GTEx)	PrediXcan	0.965089	nerve_tibial	0.999981
797	ENSG00000168803	ADAL	-1.60309	-0.0664748	0.108915	0.138977	0.270172	1.40917e-22	1.50465e-21	46	53	53	B2	PNS. nerve, tibial (GTEx)	PrediXcan	0.965089	nerve_tibial	0.999981
798	ENSG00000089486	CDIP1	1.60251	0.169249	0.109042	0.0350174	0.167077	7.30778e-14	4.49406e-13	15	21	21	B2	PNS. nerve, tibial (GTEx)	PrediXcan	0.965089	nerve_tibial	0.999981
799	ENSG00000084733	RAB10	-1.60216	-0.149049	0.109121	0.044311	0.0346882	0.00118632	0.0028713	61	73	73	B2	PNS. nerve, tibial (GTEx)	PrediXcan	0.965089	nerve_tibial	0.999981
800	ENSG00000198952	SMG5	-1.60089	-0.113837	0.109401	0.0736925	0.245059	1.45512e-20	1.3905e-19	26	31	31	B2	PNS. nerve, tibial (GTEx)	PrediXcan	0.965089	nerve_tibial	0.999981
801	ENSG00000205084	TMEM231	-1.60088	-0.143868	0.109404	0.0327305	0.219268	6.19262e-18	5.00014e-17	24	33	33	B2	PNS. nerve, tibial (GTEx)	PrediXcan	0.965089	nerve_tibial	0.999981
802	ENSG00000129009	ISLR	-1.60057	-0.366319	0.109473	0.00722864	0.0185375	0.0192366	0.0409989	10	13	13	B2	PNS. nerve, tibial (GTEx)	PrediXcan	0.965089	nerve_tibial	0.999981
803	ENSG00000175048	ZDHHC14	-1.60028	-1.6889	0.109536	0.00031257	0.013789	0.044472	0.0900821	5	7	7	B2	PNS. nerve, tibial (GTEx)	PrediXcan	0.965089	nerve_tibial	0.999981
804	ENSG00000221821	C6orf226	1.59978	0.135428	0.109648	0.0377714	0.0805585	5.53974e-07	1.86643e-06	46	60	60	B2	PNS. nerve, tibial (GTEx)	PrediXcan	0.965089	nerve_tibial	0.999981
805	ENSG00000182993	C12orf60	1.59905	0.0872471	0.109809	0.0890856	0.401991	3.08839e-38	7.44668e-37	9	13	13	B2	PNS. nerve, tibial (GTEx)	PrediXcan	0.965089	nerve_tibial	0.999981
806	ENSG00000171792	RHNO1	-1.59856	-0.132439	0.109918	0.0424898	0.108279	4.43438e-09	1.81641e-08	19	22	22	B2	PNS. nerve, tibial (GTEx)	PrediXcan	0.965089	nerve_tibial	0.999981
807	ENSG00000167986	DDB1	-1.59656	-0.381114	0.110364	0.00642699	0.0109469	0.0734023	0.143156	28	31	31	B2	PNS. nerve, tibial (GTEx)	PrediXcan	0.965089	nerve_tibial	0.999981
808	ENSG00000079156	OSBPL6	-1.59644	-0.0934003	0.11039	0.0892334	0.179374	1.54908e-14	9.96835e-14	24	28	28	B2	PNS. nerve, tibial (GTEx)	PrediXcan	0.965089	nerve_tibial	0.999981
809	ENSG00000101463	SYNDIG1	1.59621	0.22855	0.110443	0.0181899	0.0226145	0.00827713	0.0183588	52	70	70	B2	PNS. nerve, tibial (GTEx)	PrediXcan	0.965089	nerve_tibial	0.999981
810	ENSG00000196968	FUT11	-1.59549	-0.081053	0.110602	0.133385	0.325959	2.22326e-28	3.28888e-27	55	69	69	B2	PNS. nerve, tibial (GTEx)	PrediXcan	0.965089	nerve_tibial	0.999981
811	ENSG00000197498	RPF2	1.59514	0.115772	0.11068	0.0532796	0.1533	1.34492e-12	7.45586e-12	26	36	36	B2	PNS. nerve, tibial (GTEx)	PrediXcan	0.965089	nerve_tibial	0.999981
812	ENSG00000127616	SMARCA4	-1.59497	-0.334897	0.110719	0.0076052	0.0151369	0.0329064	0.0678718	18	22	22	B2	PNS. nerve, tibial (GTEx)	PrediXcan	0.965089	nerve_tibial	0.999981
813	ENSG00000156599	ZDHHC5	1.59359	0.150799	0.111028	0.0309103	0.0674096	5.75284e-06	1.76465e-05	21	22	22	B2	PNS. nerve, tibial (GTEx)	PrediXcan	0.965089	nerve_tibial	0.999981
814	ENSG00000133706	LARS	-1.59306	-0.0598361	0.111148	0.335758	0.562718	7.03786e-62	4.95444e-60	164	192	192	B2	PNS. nerve, tibial (GTEx)	PrediXcan	0.965089	nerve_tibial	0.999981
815	ENSG00000137992	DBT	-1.59293	-0.259844	0.111175	0.0116177	0.0931289	6.48242e-08	2.37862e-07	11	19	19	B2	PNS. nerve, tibial (GTEx)	PrediXcan	0.965089	nerve_tibial	0.999981
816	ENSG00000173258	ZNF483	1.59288	0.0645145	0.111187	0.199969	0.260009	5.52966e-23	6.08524e-22	65	82	82	B2	PNS. nerve, tibial (GTEx)	PrediXcan	0.965089	nerve_tibial	0.999981
817	ENSG00000233016	SNHG7	-1.59252	-0.0772766	0.111268	0.174723	0.382485	2.21956e-35	4.69695e-34	40	50	50	B2	PNS. nerve, tibial (GTEx)	PrediXcan	0.965089	nerve_tibial	0.999981
818	ENSG00000143126	CELSR2	1.59233	0.130067	0.111311	0.0539818	0.0916085	8.95078e-08	3.24764e-07	42	55	55	B2	PNS. nerve, tibial (GTEx)	PrediXcan	0.965089	nerve_tibial	0.999981
819	ENSG00000143776	CDC42BPA	1.59153	0.362821	0.11149	0.00531668	0.0123958	0.0562604	0.111807	7	9	9	B2	PNS. nerve, tibial (GTEx)	PrediXcan	0.965089	nerve_tibial	0.999981
820	ENSG00000166140	ZFYVE19	1.59086	0.0626127	0.111641	0.187231	0.49	3.44994e-50	1.4384e-48	15	22	22	B2	PNS. nerve, tibial (GTEx)	PrediXcan	0.965089	nerve_tibial	0.999981
821	ENSG00000169862	CTNND2	-1.59006	-0.0715264	0.111822	0.184328	0.559595	9.55515e-64	7.60557e-62	57	66	66	B2	PNS. nerve, tibial (GTEx)	PrediXcan	0.965089	nerve_tibial	0.999981
822	ENSG00000165115	KIF27	1.58936	0.0833306	0.11198	0.148575	0.0955059	2.02633e-08	7.76232e-08	79	91	91	B2	PNS. nerve, tibial (GTEx)	PrediXcan	0.965089	nerve_tibial	0.999981
823	ENSG00000115486	GGCX	-1.5891	-0.0524186	0.112037	0.214022	0.347325	6.49502e-31	1.09625e-29	70	79	79	B2	PNS. nerve, tibial (GTEx)	PrediXcan	0.965089	nerve_tibial	0.999981
824	ENSG00000159496	RGL4	1.58887	0.145494	0.112089	0.0374809	0.116212	1.49309e-09	6.39264e-09	18	20	20	B2	PNS. nerve, tibial (GTEx)	PrediXcan	0.965089	nerve_tibial	0.999981
825	ENSG00000213145	CRIP1	-1.58863	-0.247994	0.112144	0.0148057	0.0141103	0.0371015	0.0760431	10	22	22	B2	PNS. nerve, tibial (GTEx)	PrediXcan	0.965089	nerve_tibial	0.999981
826	ENSG00000099889	ARVCF	1.58819	0.0887756	0.112243	0.127486	0.270522	4.78165e-23	5.27035e-22	48	60	60	B2	PNS. nerve, tibial (GTEx)	PrediXcan	0.965089	nerve_tibial	0.999981
827	ENSG00000162148	PPP1R32	1.58814	0.172072	0.112254	0.0463957	0.0224388	0.00981546	0.0215863	49	62	62	B2	PNS. nerve, tibial (GTEx)	PrediXcan	0.965089	nerve_tibial	0.999981
828	ENSG00000127946	HIP1	1.58713	0.125142	0.112484	0.0736365	0.0955928	3.96794e-08	1.47877e-07	35	44	44	B2	PNS. nerve, tibial (GTEx)	PrediXcan	0.965089	nerve_tibial	0.999981
829	ENSG00000268912	AC012313.5	-1.5866	-0.188434	0.112603	0.0211599	0.107564	7.18275e-09	2.88153e-08	16	22	22	B2	PNS. nerve, tibial (GTEx)	PrediXcan	0.965089	nerve_tibial	0.999981
830	ENSG00000014824	SLC30A9	-1.58543	-0.0742521	0.112868	0.188561	0.101435	9.80709e-11	4.64933e-10	44	50	50	B2	PNS. nerve, tibial (GTEx)	PrediXcan	0.965089	nerve_tibial	0.999981
831	ENSG00000228672	PROB1	1.58532	0.19189	0.112894	0.0265303	0.113264	2.36843e-09	9.96674e-09	3	5	5	B2	PNS. nerve, tibial (GTEx)	PrediXcan	0.965089	nerve_tibial	0.999981
832	ENSG00000229180	AC006001.3	1.58439	0.0986648	0.113106	0.0978902	0.189947	3.91926e-16	2.79842e-15	86	105	105	B2	PNS. nerve, tibial (GTEx)	PrediXcan	0.965089	nerve_tibial	0.999981
833	ENSG00000167191	GPRC5B	-1.58332	-0.212504	0.113348	0.0241952	0.0653009	7.92028e-06	2.40371e-05	18	21	21	B2	PNS. nerve, tibial (GTEx)	PrediXcan	0.965089	nerve_tibial	0.999981
834	ENSG00000100106	TRIOBP	1.58322	0.0902889	0.113371	0.0905797	0.401043	7.76338e-37	1.74851e-35	33	52	52	B2	PNS. nerve, tibial (GTEx)	PrediXcan	0.965089	nerve_tibial	0.999981
835	ENSG00000146409	SLC18B1	1.58297	0.148518	0.113428	0.0313003	0.0609073	1.59359e-05	4.68217e-05	36	44	44	B2	PNS. nerve, tibial (GTEx)	PrediXcan	0.965089	nerve_tibial	0.999981
836	ENSG00000205078	SYCE1L	-1.58216	-0.0671166	0.113613	0.138541	0.57283	1.77316e-63	1.38001e-61	35	45	45	B2	PNS. nerve, tibial (GTEx)	PrediXcan	0.965089	nerve_tibial	0.999981
837	ENSG00000203485	INF2	-1.58213	-0.161917	0.113621	0.0387279	0.0842744	2.90198e-07	1.00529e-06	7	7	7	B2	PNS. nerve, tibial (GTEx)	PrediXcan	0.965089	nerve_tibial	0.999981
838	ENSG00000006625	GGCT	1.58147	0.228404	0.11377	0.0226562	0.0586501	2.54664e-05	7.31962e-05	36	43	43	B2	PNS. nerve, tibial (GTEx)	PrediXcan	0.965089	nerve_tibial	0.999981
839	ENSG00000029725	RABEP1	1.58067	0.147248	0.113953	0.0406026	0.102054	1.45616e-08	5.66648e-08	18	28	28	B2	PNS. nerve, tibial (GTEx)	PrediXcan	0.965089	nerve_tibial	0.999981
840	ENSG00000106263	EIF3B	1.58067	0.102984	0.113954	0.0684978	0.239641	6.42453e-20	5.92894e-19	19	28	28	B2	PNS. nerve, tibial (GTEx)	PrediXcan	0.965089	nerve_tibial	0.999981
841	ENSG00000223401	AC072022.1	1.58064	0.15709	0.11396	0.04437	0.0100513	0.085794	0.165527	47	60	60	B2	PNS. nerve, tibial (GTEx)	PrediXcan	0.965089	nerve_tibial	0.999981
842	ENSG00000092094	OSGEP	-1.58057	-0.0515127	0.113977	0.267229	0.511038	1.23178e-52	5.66049e-51	41	49	49	B2	PNS. nerve, tibial (GTEx)	PrediXcan	0.965089	nerve_tibial	0.999981
843	ENSG00000244627	Z98749.2	-1.57974	-0.279006	0.114167	0.0169459	0.0258966	0.00572474	0.0129372	14	21	21	B2	PNS. nerve, tibial (GTEx)	PrediXcan	0.965089	nerve_tibial	0.999981
844	ENSG00000150457	LATS2	1.57965	0.244781	0.114188	0.0168386	0.104447	1.18406e-08	4.65028e-08	2	4	4	B2	PNS. nerve, tibial (GTEx)	PrediXcan	0.965089	nerve_tibial	0.999981
845	ENSG00000104490	NCALD	-1.57887	-0.521341	0.114367	0.003964	0.0128993	0.0524839	0.104915	2	3	3	B2	PNS. nerve, tibial (GTEx)	PrediXcan	0.965089	nerve_tibial	0.999981
846	ENSG00000187953	PMS2CL	-1.57865	-0.086722	0.114416	0.0986148	0.337856	5.98743e-30	9.61903e-29	28	41	41	B2	PNS. nerve, tibial (GTEx)	PrediXcan	0.965089	nerve_tibial	0.999981
847	ENSG00000173421	CCDC36	-1.57835	-0.171525	0.114485	0.0320707	0.102316	6.75197e-09	2.7126e-08	17	24	24	B2	PNS. nerve, tibial (GTEx)	PrediXcan	0.965089	nerve_tibial	0.999981
848	ENSG00000258559	AC005519.2	-1.57735	-0.095794	0.114715	0.0983644	0.202542	7.65725e-17	5.70588e-16	44	60	60	B2	PNS. nerve, tibial (GTEx)	PrediXcan	0.965089	nerve_tibial	0.999981
849	ENSG00000132793	LPIN3	-1.57648	-0.086121	0.114914	0.104599	0.0882105	1.00426e-07	3.62783e-07	93	118	118	B2	PNS. nerve, tibial (GTEx)	PrediXcan	0.965089	nerve_tibial	0.999981
850	ENSG00000237945	LINC00649	-1.57552	-0.0991365	0.115135	0.06489	0.126629	1.33311e-10	6.24389e-10	29	38	38	B2	PNS. nerve, tibial (GTEx)	PrediXcan	0.965089	nerve_tibial	0.999981
851	ENSG00000166341	DCHS1	1.57486	0.224771	0.115289	0.0111444	0.0453958	0.000235526	0.000612377	15	17	17	B2	PNS. nerve, tibial (GTEx)	PrediXcan	0.965089	nerve_tibial	0.999981
852	ENSG00000164430	MB21D1	-1.57429	-0.301899	0.115421	0.00747025	0.0127756	0.0489031	0.0983045	20	28	28	B2	PNS. nerve, tibial (GTEx)	PrediXcan	0.965089	nerve_tibial	0.999981
853	ENSG00000096696	DSP	-1.57408	-0.114916	0.115469	0.0571068	0.317423	1.81426e-27	2.55952e-26	30	41	41	B2	PNS. nerve, tibial (GTEx)	PrediXcan	0.965089	nerve_tibial	0.999981
854	ENSG00000106018	VIPR2	1.57401	0.276648	0.115486	0.0139274	0.0872614	2.33832e-07	8.16895e-07	35	58	58	B2	PNS. nerve, tibial (GTEx)	PrediXcan	0.965089	nerve_tibial	0.999981
855	ENSG00000262728	AC123768.3	1.57346	0.365911	0.115613	0.0130163	0.0853413	3.24905e-07	1.11888e-06	11	14	14	B2	PNS. nerve, tibial (GTEx)	PrediXcan	0.965089	nerve_tibial	0.999981
856	ENSG00000154719	MRPL39	1.57334	0.116481	0.115641	0.0760088	0.114901	1.31301e-09	5.66141e-09	53	63	63	B2	PNS. nerve, tibial (GTEx)	PrediXcan	0.965089	nerve_tibial	0.999981
857	ENSG00000242372	EIF6	-1.57241	-0.0755221	0.115855	0.128788	0.148308	1.58643e-12	8.75317e-12	39	48	48	B2	PNS. nerve, tibial (GTEx)	PrediXcan	0.965089	nerve_tibial	0.999981
858	ENSG00000135720	DYNC1LI2	1.57133	0.23297	0.116107	0.015198	0.0252564	0.00608229	0.0137165	16	17	17	B2	PNS. nerve, tibial (GTEx)	PrediXcan	0.965089	nerve_tibial	0.999981
859	ENSG00000186364	NUDT17	1.57093	19.6557	0.1162	2.96593e-06	0.0882046	1.67924e-07	5.94353e-07	1	16	16	B2	PNS. nerve, tibial (GTEx)	PrediXcan	0.965089	nerve_tibial	0.999981
860	ENSG00000125503	PPP1R12C	-1.57066	-0.557449	0.116263	0.00444247	0.0188589	0.0161555	0.03476	5	8	8	B2	PNS. nerve, tibial (GTEx)	PrediXcan	0.965089	nerve_tibial	0.999981
861	ENSG00000134020	PEBP4	-1.56833	-0.24235	0.116804	0.0108456	0.114431	1.86481e-09	7.91879e-09	11	14	14	B2	PNS. nerve, tibial (GTEx)	PrediXcan	0.965089	nerve_tibial	0.999981
862	ENSG00000142867	BCL10	-1.56829	-0.168183	0.116813	0.018519	0.0126352	0.0549862	0.109527	35	36	36	B2	PNS. nerve, tibial (GTEx)	PrediXcan	0.965089	nerve_tibial	0.999981
863	ENSG00000060709	RIMBP2	1.56826	0.42557	0.116821	0.00478536	0.329264	2.44676e-29	3.81701e-28	5	8	8	B2	PNS. nerve, tibial (GTEx)	PrediXcan	0.965089	nerve_tibial	0.999981
864	ENSG00000186868	MAPT	-1.56792	-1.105	0.1169	0.000984665	0.0154873	0.0301211	0.0624584	1	3	3	B2	PNS. nerve, tibial (GTEx)	PrediXcan	0.965089	nerve_tibial	0.999981
865	ENSG00000181234	TMEM132C	1.56739	0.0971312	0.117025	0.107634	0.388322	8.14476e-38	1.93718e-36	14	19	19	B2	PNS. nerve, tibial (GTEx)	PrediXcan	0.965089	nerve_tibial	0.999981
866	ENSG00000100554	ATP6V1D	1.56719	0.121492	0.117071	0.0607335	0.0998508	1.18012e-08	4.63738e-08	39	43	43	B2	PNS. nerve, tibial (GTEx)	PrediXcan	0.965089	nerve_tibial	0.999981
867	ENSG00000013810	TACC3	-1.56679	-0.150028	0.117163	0.0417751	0.13537	5.08985e-11	2.4741e-10	30	39	39	B2	PNS. nerve, tibial (GTEx)	PrediXcan	0.965089	nerve_tibial	0.999981
868	ENSG00000120254	MTHFD1L	-1.56666	-0.0732788	0.117195	0.126664	0.0143284	0.0386393	0.0790678	125	147	147	B2	PNS. nerve, tibial (GTEx)	PrediXcan	0.965089	nerve_tibial	0.999981
869	ENSG00000171867	PRNP	-1.56653	-0.100737	0.117226	0.118714	0.222655	2.02438e-18	1.6921e-17	37	43	43	B2	PNS. nerve, tibial (GTEx)	PrediXcan	0.965089	nerve_tibial	0.999981
870	ENSG00000158321	AUTS2	1.56492	0.188731	0.117601	0.0283128	0.0875967	2.2903e-07	8.00919e-07	42	52	52	B2	PNS. nerve, tibial (GTEx)	PrediXcan	0.965089	nerve_tibial	0.999981
871	ENSG00000196704	AMZ2	1.56393	0.335714	0.117835	0.00886971	0.0247983	0.00621659	0.0140058	4	5	5	B2	PNS. nerve, tibial (GTEx)	PrediXcan	0.965089	nerve_tibial	0.999981
872	ENSG00000255310	AF131215.5	1.5639	0.0806785	0.117841	0.133517	0.263315	1.64952e-22	1.74532e-21	29	44	44	B2	PNS. nerve, tibial (GTEx)	PrediXcan	0.965089	nerve_tibial	0.999981
873	ENSG00000178209	PLEC	-1.5636	-0.063648	0.117912	0.231127	0.394849	1.18496e-36	2.64755e-35	65	82	82	B2	PNS. nerve, tibial (GTEx)	PrediXcan	0.965089	nerve_tibial	0.999981
874	ENSG00000168802	CHTF8	1.56324	0.241371	0.117996	0.0125868	0.0163499	0.0286942	0.0597291	23	27	27	B2	PNS. nerve, tibial (GTEx)	PrediXcan	0.965089	nerve_tibial	0.999981
875	ENSG00000103550	KNOP1	1.56305	0.0576556	0.11804	0.291623	0.573129	1.01604e-64	8.22757e-63	72	96	96	B2	PNS. nerve, tibial (GTEx)	PrediXcan	0.965089	nerve_tibial	0.999981
876	ENSG00000184990	SIVA1	-1.56107	-0.135992	0.118508	0.0386912	0.0188876	0.0169618	0.036422	42	52	52	B2	PNS. nerve, tibial (GTEx)	PrediXcan	0.965089	nerve_tibial	0.999981
877	ENSG00000272655	POLR2J4	1.56058	0.153182	0.118623	0.0370308	0.124139	2.99832e-10	1.36463e-09	11	12	12	B2	PNS. nerve, tibial (GTEx)	PrediXcan	0.965089	nerve_tibial	0.999981
878	ENSG00000166348	USP54	-1.56048	-0.0914589	0.118647	0.0964252	0.172896	1.404e-14	9.06388e-14	178	199	199	B2	PNS. nerve, tibial (GTEx)	PrediXcan	0.965089	nerve_tibial	0.999981
879	ENSG00000112305	SMAP1	1.55961	0.421295	0.118853	0.00533741	0.0120735	0.060072	0.118846	5	5	5	B2	PNS. nerve, tibial (GTEx)	PrediXcan	0.965089	nerve_tibial	0.999981
880	ENSG00000119782	FKBP1B	1.55892	0.0830487	0.119016	0.109965	0.2139	4.09816e-18	3.34759e-17	70	83	83	B2	PNS. nerve, tibial (GTEx)	PrediXcan	0.965089	nerve_tibial	0.999981
881	ENSG00000164199	ADGRV1	1.55823	0.308023	0.119178	0.00943767	0.0176671	0.0183068	0.0391098	7	8	8	B2	PNS. nerve, tibial (GTEx)	PrediXcan	0.965089	nerve_tibial	0.999981
882	ENSG00000160685	ZBTB7B	1.55729	0.172912	0.119402	0.0200426	0.0852772	2.43066e-07	8.48309e-07	7	11	11	B2	PNS. nerve, tibial (GTEx)	PrediXcan	0.965089	nerve_tibial	0.999981
883	ENSG00000205959	AC105345.1	1.55696	0.0731194	0.119479	0.11688	0.457368	1.90312e-44	5.97777e-43	28	37	37	B2	PNS. nerve, tibial (GTEx)	PrediXcan	0.965089	nerve_tibial	0.999981
884	ENSG00000073712	FERMT2	-1.55616	-0.276356	0.119669	0.00932725	0.0277896	0.00387623	0.00891807	9	11	11	B2	PNS. nerve, tibial (GTEx)	PrediXcan	0.965089	nerve_tibial	0.999981
885	ENSG00000173905	GOLIM4	1.55606	0.113485	0.119694	0.0546615	0.0369382	0.000924075	0.0022608	70	90	90	B2	PNS. nerve, tibial (GTEx)	PrediXcan	0.965089	nerve_tibial	0.999981
886	ENSG00000175662	TOM1L2	-1.55534	-0.132793	0.119864	0.0449668	0.128828	1.89344e-10	8.75999e-10	58	68	68	B2	PNS. nerve, tibial (GTEx)	PrediXcan	0.965089	nerve_tibial	0.999981
887	ENSG00000214309	MBLAC1	-1.55514	-0.124316	0.119912	0.0593899	0.067368	5.87973e-06	1.8016e-05	59	68	68	B2	PNS. nerve, tibial (GTEx)	PrediXcan	0.965089	nerve_tibial	0.999981
888	ENSG00000154743	TSEN2	-1.55494	-0.0935023	0.119959	0.0816448	0.113063	2.79175e-09	1.16641e-08	51	59	59	B2	PNS. nerve, tibial (GTEx)	PrediXcan	0.965089	nerve_tibial	0.999981
889	ENSG00000258515	AL355075.2	-1.55403	-0.0857784	0.120178	0.0863144	0.170975	2.17668e-14	1.37916e-13	22	28	28	B2	PNS. nerve, tibial (GTEx)	PrediXcan	0.965089	nerve_tibial	0.999981
890	ENSG00000112137	PHACTR1	-1.55271	-0.0914791	0.120493	0.0919161	0.131627	5.41312e-11	2.62214e-10	55	69	69	B2	PNS. nerve, tibial (GTEx)	PrediXcan	0.965089	nerve_tibial	0.999981
891	ENSG00000028310	BRD9	1.55206	0.150281	0.120647	0.0343265	0.0471546	0.000140867	0.000374531	19	25	25	B2	PNS. nerve, tibial (GTEx)	PrediXcan	0.965089	nerve_tibial	0.999981
892	ENSG00000136938	ANP32B	1.55204	0.177415	0.120654	0.0323672	0.0534676	5.917e-05	0.0001633	38	41	41	B2	PNS. nerve, tibial (GTEx)	PrediXcan	0.965089	nerve_tibial	0.999981
893	ENSG00000171729	TMEM51	-1.55017	-0.493763	0.121101	0.003009	0.0185851	0.0181457	0.0388037	9	11	11	B2	PNS. nerve, tibial (GTEx)	PrediXcan	0.965089	nerve_tibial	0.999981
894	ENSG00000244274	DBNDD2	1.54998	0.124026	0.121145	0.043307	0.121429	5.1335e-10	2.29834e-09	17	19	19	B2	PNS. nerve, tibial (GTEx)	PrediXcan	0.965089	nerve_tibial	0.999981
895	ENSG00000260563	AC132872.1	1.54998	0.177817	0.121146	0.0279267	0.0611044	1.69263e-05	4.95653e-05	37	41	41	B2	PNS. nerve, tibial (GTEx)	PrediXcan	0.965089	nerve_tibial	0.999981
896	ENSG00000106636	YKT6	1.5495	0.179034	0.121261	0.0260442	0.158667	4.60253e-13	2.64033e-12	10	14	14	B2	PNS. nerve, tibial (GTEx)	PrediXcan	0.965089	nerve_tibial	0.999981
897	ENSG00000131979	GCH1	1.54906	0.231331	0.121368	0.0183763	0.0610675	1.80033e-05	5.2598e-05	41	47	47	B2	PNS. nerve, tibial (GTEx)	PrediXcan	0.965089	nerve_tibial	0.999981
898	ENSG00000131462	TUBG1	-1.54836	-0.90958	0.121535	0.00127169	0.0151682	0.0340482	0.0700824	25	36	36	B2	PNS. nerve, tibial (GTEx)	PrediXcan	0.965089	nerve_tibial	0.999981
899	ENSG00000134874	DZIP1	-1.54786	-0.15661	0.121655	0.0305047	0.0988755	3.1333e-08	1.17837e-07	20	28	28	B2	PNS. nerve, tibial (GTEx)	PrediXcan	0.965089	nerve_tibial	0.999981
900	ENSG00000172590	MRPL52	1.5474	0.142099	0.121766	0.0455944	0.0828569	5.04641e-07	1.71051e-06	31	36	36	B2	PNS. nerve, tibial (GTEx)	PrediXcan	0.965089	nerve_tibial	0.999981
901	ENSG00000259969	AL049838.1	-1.54725	-0.167793	0.121804	0.0308615	0.088461	1.23355e-07	4.42983e-07	15	17	17	B2	PNS. nerve, tibial (GTEx)	PrediXcan	0.965089	nerve_tibial	0.999981
902	ENSG00000244026	FAM86DP	-1.54706	-0.0549888	0.12185	0.439883	0.534146	2.03009e-57	1.15608e-55	87	113	113	B2	PNS. nerve, tibial (GTEx)	PrediXcan	0.965089	nerve_tibial	0.999981
903	ENSG00000163017	ACTG2	1.54647	0.25397	0.121992	0.0130693	0.0219495	0.0102783	0.0225757	12	13	13	B2	PNS. nerve, tibial (GTEx)	PrediXcan	0.965089	nerve_tibial	0.999981
904	ENSG00000204922	UQCC3	-1.54628	-0.151194	0.122036	0.0274898	0.0953456	3.76132e-08	1.40588e-07	24	31	31	B2	PNS. nerve, tibial (GTEx)	PrediXcan	0.965089	nerve_tibial	0.999981
905	ENSG00000039123	SKIV2L2	1.54604	0.168304	0.122096	0.032823	0.0304427	0.00248495	0.00581455	34	39	39	B2	PNS. nerve, tibial (GTEx)	PrediXcan	0.965089	nerve_tibial	0.999981
906	ENSG00000161618	ALDH16A1	1.54522	0.0838354	0.122294	0.142187	0.422609	3.38038e-40	8.80219e-39	5	8	8	B2	PNS. nerve, tibial (GTEx)	PrediXcan	0.965089	nerve_tibial	0.999981
907	ENSG00000141198	TOM1L1	1.5431	0.116177	0.122806	0.0496728	0.119146	8.44634e-10	3.70808e-09	32	35	35	B2	PNS. nerve, tibial (GTEx)	PrediXcan	0.965089	nerve_tibial	0.999981
908	ENSG00000169914	OTUD3	-1.54278	-0.0463598	0.122885	0.265936	0.392773	1.61373e-40	4.25739e-39	59	75	75	B2	PNS. nerve, tibial (GTEx)	PrediXcan	0.965089	nerve_tibial	0.999981
909	ENSG00000163597	SNHG16	-1.54167	-0.0638357	0.123154	0.202628	0.330586	1.02248e-28	1.54021e-27	31	40	40	B2	PNS. nerve, tibial (GTEx)	PrediXcan	0.965089	nerve_tibial	0.999981
910	ENSG00000103222	ABCC1	1.5411	0.13434	0.123292	0.0409053	0.0500024	9.93532e-05	0.000267867	47	60	60	B2	PNS. nerve, tibial (GTEx)	PrediXcan	0.965089	nerve_tibial	0.999981
911	ENSG00000160767	FAM189B	-1.54039	-0.319886	0.123465	0.00628371	0.0377906	0.000800983	0.00197309	17	24	24	B2	PNS. nerve, tibial (GTEx)	PrediXcan	0.965089	nerve_tibial	0.999981
912	ENSG00000187676	B3GLCT	-1.54009	-0.110455	0.123539	0.0737899	0.191813	1.58797e-15	1.08729e-14	24	31	31	B2	PNS. nerve, tibial (GTEx)	PrediXcan	0.965089	nerve_tibial	0.999981
913	ENSG00000187634	SAMD11	-1.53957	-0.203292	0.123665	0.0263066	0.0598102	1.92401e-05	5.60362e-05	17	27	27	B2	PNS. nerve, tibial (GTEx)	PrediXcan	0.965089	nerve_tibial	0.999981
914	ENSG00000197785	ATAD3A	-1.53877	-0.221467	0.123859	0.0308525	0.0314999	0.00203322	0.00480894	19	29	29	B2	PNS. nerve, tibial (GTEx)	PrediXcan	0.965089	nerve_tibial	0.999981
915	ENSG00000100749	VRK1	-1.53788	-0.245905	0.124077	0.0127156	0.0688754	4.94086e-06	1.52426e-05	29	34	34	B2	PNS. nerve, tibial (GTEx)	PrediXcan	0.965089	nerve_tibial	0.999981
916	ENSG00000244617	ASPRV1	-1.53761	-0.156477	0.124144	0.0300095	0.0664426	5.64649e-06	1.73355e-05	21	22	22	B2	PNS. nerve, tibial (GTEx)	PrediXcan	0.965089	nerve_tibial	0.999981
917	ENSG00000255182	AC084125.2	1.53745	0.225564	0.124184	0.0196483	0.0563815	3.09461e-05	8.79358e-05	9	10	10	B2	PNS. nerve, tibial (GTEx)	PrediXcan	0.965089	nerve_tibial	0.999981
918	ENSG00000113141	IK	1.53689	0.0884336	0.12432	0.0879348	0.211641	1.2207e-17	9.65598e-17	70	81	81	B2	PNS. nerve, tibial (GTEx)	PrediXcan	0.965089	nerve_tibial	0.999981
919	ENSG00000072415	MPP5	-1.53644	-0.288402	0.124432	0.0112759	0.0301188	0.00266269	0.00621279	38	47	47	B2	PNS. nerve, tibial (GTEx)	PrediXcan	0.965089	nerve_tibial	0.999981
920	ENSG00000141084	RANBP10	-1.53495	-0.101244	0.124795	0.0635856	0.141904	1.69761e-11	8.61973e-11	40	44	44	B2	PNS. nerve, tibial (GTEx)	PrediXcan	0.965089	nerve_tibial	0.999981
921	ENSG00000169085	C8orf46	-1.53453	-0.0588847	0.1249	0.181007	0.443486	9.34147e-44	2.87614e-42	34	42	42	B2	PNS. nerve, tibial (GTEx)	PrediXcan	0.965089	nerve_tibial	0.999981
922	ENSG00000250312	ZNF718	-1.53442	-0.0872257	0.124926	0.107718	0.428724	2.77428e-41	7.50286e-40	20	33	33	B2	PNS. nerve, tibial (GTEx)	PrediXcan	0.965089	nerve_tibial	0.999981
923	ENSG00000140992	PDPK1	-1.53243	-0.182358	0.125416	0.0253878	0.0276031	0.00434085	0.00993481	17	26	26	B2	PNS. nerve, tibial (GTEx)	PrediXcan	0.965089	nerve_tibial	0.999981
924	ENSG00000188290	HES4	1.53144	0.139735	0.125661	0.0475314	0.103975	1.35792e-08	5.30484e-08	13	20	20	B2	PNS. nerve, tibial (GTEx)	PrediXcan	0.965089	nerve_tibial	0.999981
925	ENSG00000155097	ATP6V1C1	-1.53091	-0.282005	0.125792	0.0116746	0.0189799	0.0165176	0.0355119	19	24	24	B2	PNS. nerve, tibial (GTEx)	PrediXcan	0.965089	nerve_tibial	0.999981
926	ENSG00000167543	TP53I13	-1.52977	-0.0591584	0.126073	0.19356	0.539427	1.5593e-57	8.95255e-56	17	21	21	B2	PNS. nerve, tibial (GTEx)	PrediXcan	0.965089	nerve_tibial	0.999981
927	ENSG00000184227	ACOT1	1.52966	0.0999437	0.1261	0.0785251	0.278591	1.62821e-24	1.95791e-23	61	83	83	B2	PNS. nerve, tibial (GTEx)	PrediXcan	0.965089	nerve_tibial	0.999981
928	ENSG00000116489	CAPZA1	1.52947	0.124725	0.126149	0.0428014	0.116055	1.14638e-09	4.97817e-09	26	29	29	B2	PNS. nerve, tibial (GTEx)	PrediXcan	0.965089	nerve_tibial	0.999981
929	ENSG00000119650	IFT43	1.52944	0.154775	0.126155	0.0369669	0.015591	0.0324934	0.0670794	41	46	46	B2	PNS. nerve, tibial (GTEx)	PrediXcan	0.965089	nerve_tibial	0.999981
930	ENSG00000179299	NSUN7	1.52904	0.127762	0.126253	0.0444847	0.133523	4.46115e-11	2.17985e-10	50	67	67	B2	PNS. nerve, tibial (GTEx)	PrediXcan	0.965089	nerve_tibial	0.999981
931	ENSG00000142675	CNKSR1	-1.52892	-0.0495353	0.126284	0.282308	0.420895	2.78306e-39	6.99962e-38	36	45	45	B2	PNS. nerve, tibial (GTEx)	PrediXcan	0.965089	nerve_tibial	0.999981
932	ENSG00000224165	DNAJC27-AS1	1.52847	0.359658	0.126395	0.00492743	0.0358144	0.0010525	0.00256292	10	11	11	B2	PNS. nerve, tibial (GTEx)	PrediXcan	0.965089	nerve_tibial	0.999981
933	ENSG00000134802	SLC43A3	1.52813	0.11487	0.126479	0.0519706	0.0376908	0.00078965	0.0019462	51	56	56	B2	PNS. nerve, tibial (GTEx)	PrediXcan	0.965089	nerve_tibial	0.999981
934	ENSG00000083828	ZNF586	1.52753	0.103581	0.126628	0.0740832	0.139892	2.41902e-11	1.21497e-10	21	30	30	B2	PNS. nerve, tibial (GTEx)	PrediXcan	0.965089	nerve_tibial	0.999981
935	ENSG00000137364	TPMT	-1.52747	-0.0727641	0.126644	0.105315	0.190001	5.01091e-16	3.55252e-15	27	32	32	B2	PNS. nerve, tibial (GTEx)	PrediXcan	0.965089	nerve_tibial	0.999981
936	ENSG00000100129	EIF3L	1.52738	0.130906	0.126666	0.0466575	0.114332	1.29143e-09	5.57354e-09	26	36	36	B2	PNS. nerve, tibial (GTEx)	PrediXcan	0.965089	nerve_tibial	0.999981
937	ENSG00000172315	TP53RK	1.52737	0.42747	0.126669	0.00542647	0.0543773	5.34027e-05	0.000148084	16	22	22	B2	PNS. nerve, tibial (GTEx)	PrediXcan	0.965089	nerve_tibial	0.999981
938	ENSG00000188629	ZNF177	-1.52674	-0.0428491	0.126825	0.370596	0.434317	7.10104e-44	2.20085e-42	47	61	61	B2	PNS. nerve, tibial (GTEx)	PrediXcan	0.965089	nerve_tibial	0.999981
939	ENSG00000204839	MROH6	-1.52634	-0.0758782	0.126926	0.130403	0.239035	1.10664e-19	1.00213e-18	27	32	32	B2	PNS. nerve, tibial (GTEx)	PrediXcan	0.965089	nerve_tibial	0.999981
940	ENSG00000072694	FCGR2B	-1.5262	-0.162903	0.126961	0.0297348	0.057493	3.12418e-05	8.87222e-05	35	43	43	B2	PNS. nerve, tibial (GTEx)	PrediXcan	0.965089	nerve_tibial	0.999981
941	ENSG00000009724	MASP2	1.52613	0.237727	0.126977	0.0161122	0.0673376	2.22715e-06	7.0829e-06	10	14	14	B2	PNS. nerve, tibial (GTEx)	PrediXcan	0.965089	nerve_tibial	0.999981
942	ENSG00000131127	ZNF141	1.52591	0.353278	0.127032	0.00783027	0.0184371	0.0183084	0.0391098	21	25	25	B2	PNS. nerve, tibial (GTEx)	PrediXcan	0.965089	nerve_tibial	0.999981
943	ENSG00000244219	TMEM225B	-1.52505	-0.0727164	0.127248	0.110988	0.209025	2.96928e-17	2.27927e-16	67	79	79	B2	PNS. nerve, tibial (GTEx)	PrediXcan	0.965089	nerve_tibial	0.999981
944	ENSG00000270195	AC016773.1	-1.52449	-0.349573	0.127387	0.00527572	0.0428513	0.000330655	0.000849312	3	4	4	B2	PNS. nerve, tibial (GTEx)	PrediXcan	0.965089	nerve_tibial	0.999981
945	ENSG00000135097	MSI1	-1.52443	-0.40036	0.127401	0.00613567	0.053247	4.5485e-05	0.000127059	15	19	19	B2	PNS. nerve, tibial (GTEx)	PrediXcan	0.965089	nerve_tibial	0.999981
946	ENSG00000248866	USP46-AS1	-1.52395	-0.177911	0.127522	0.0242834	0.0609899	1.20671e-05	3.59065e-05	15	17	17	B2	PNS. nerve, tibial (GTEx)	PrediXcan	0.965089	nerve_tibial	0.999981
947	ENSG00000105397	TYK2	1.52374	0.382024	0.127573	0.00445039	0.109728	4.60976e-09	1.88544e-08	23	30	30	B2	PNS. nerve, tibial (GTEx)	PrediXcan	0.965089	nerve_tibial	0.999981
948	ENSG00000243678	NME2	1.52361	0.0580344	0.127605	0.181363	0.457117	7.56622e-45	2.39267e-43	43	53	53	B2	PNS. nerve, tibial (GTEx)	PrediXcan	0.965089	nerve_tibial	0.999981
949	ENSG00000157152	SYN2	1.52287	0.168906	0.127792	0.0231393	0.229576	5.29277e-19	4.57977e-18	19	30	30	B2	PNS. nerve, tibial (GTEx)	PrediXcan	0.965089	nerve_tibial	0.999981
950	ENSG00000166562	SEC11C	1.52285	0.150678	0.127796	0.0392791	0.111548	3.33672e-09	1.38378e-08	14	19	19	B2	PNS. nerve, tibial (GTEx)	PrediXcan	0.965089	nerve_tibial	0.999981
951	ENSG00000104953	TLE6	-1.52263	-0.107617	0.127851	0.115691	0.292338	4.88845e-25	6.04967e-24	56	86	86	B2	PNS. nerve, tibial (GTEx)	PrediXcan	0.965089	nerve_tibial	0.999981
952	ENSG00000165806	CASP7	-1.52256	-0.0364505	0.12787	0.507418	0.683733	2.95234e-90	1.37864e-87	69	80	80	B2	PNS. nerve, tibial (GTEx)	PrediXcan	0.965089	nerve_tibial	0.999981
953	ENSG00000077147	TM9SF3	1.52215	0.0926351	0.12797	0.0814987	0.0416255	0.000389024	0.000989043	113	137	137	B2	PNS. nerve, tibial (GTEx)	PrediXcan	0.965089	nerve_tibial	0.999981
954	ENSG00000180817	PPA1	1.52186	0.0726938	0.128045	0.167546	0.248869	1.71112e-21	1.70978e-20	81	95	95	B2	PNS. nerve, tibial (GTEx)	PrediXcan	0.965089	nerve_tibial	0.999981
955	ENSG00000100181	TPTEP1	1.52179	0.580276	0.128062	0.00333848	0.0795582	7.19197e-07	2.39601e-06	9	27	27	B2	PNS. nerve, tibial (GTEx)	PrediXcan	0.965089	nerve_tibial	0.999981
956	ENSG00000126217	MCF2L	-1.5166	-0.0995173	0.129367	0.0705073	0.0649866	6.38277e-06	1.95275e-05	42	50	50	B2	PNS. nerve, tibial (GTEx)	PrediXcan	0.973906	nerve_tibial	0.999981
957	ENSG00000119787	ATL2	-1.51556	-0.141417	0.129632	0.0478613	0.126446	2.00991e-10	9.28042e-10	35	42	42	B2	PNS. nerve, tibial (GTEx)	PrediXcan	0.974878	nerve_tibial	0.999981
958	ENSG00000196352	CD55	-1.5136	-0.179215	0.130127	0.0225402	0.0432063	0.000285595	0.000737357	40	42	42	B2	PNS. nerve, tibial (GTEx)	PrediXcan	0.977586	nerve_tibial	0.999981
959	ENSG00000189079	ARID2	-1.51229	-0.499984	0.13046	0.00334343	0.0239722	0.0080503	0.0178727	10	14	14	B2	PNS. nerve, tibial (GTEx)	PrediXcan	0.978949	nerve_tibial	0.999981
960	ENSG00000080345	RIF1	1.51048	0.0428217	0.130921	0.325936	0.41307	1.05744e-38	2.59888e-37	135	154	154	B2	PNS. nerve, tibial (GTEx)	PrediXcan	0.978949	nerve_tibial	0.999981
961	ENSG00000083720	OXCT1	1.50957	0.0791844	0.131152	0.104499	0.105765	4.66861e-09	1.90789e-08	41	49	49	B2	PNS. nerve, tibial (GTEx)	PrediXcan	0.978949	nerve_tibial	0.999981
962	ENSG00000239305	RNF103	1.50907	0.160366	0.131281	0.0257256	0.0767785	6.19088e-07	2.07682e-06	31	44	44	B2	PNS. nerve, tibial (GTEx)	PrediXcan	0.978949	nerve_tibial	0.999981
963	ENSG00000035687	ADSS	-1.50699	-0.183303	0.131814	0.0397029	0.058029	2.77209e-05	7.93994e-05	30	37	37	B2	PNS. nerve, tibial (GTEx)	PrediXcan	0.978949	nerve_tibial	0.999981
964	ENSG00000248835	AL357673.1	1.50692	0.0957416	0.131832	0.0741152	0.156482	9.93344e-13	5.55297e-12	7	9	9	B2	PNS. nerve, tibial (GTEx)	PrediXcan	0.978949	nerve_tibial	0.999981
965	ENSG00000257923	CUX1	-1.50524	-0.186502	0.132262	0.0257721	0.0416931	0.000364585	0.000930832	20	23	23	B2	PNS. nerve, tibial (GTEx)	PrediXcan	0.978949	nerve_tibial	0.999981
966	ENSG00000152402	GUCY1A2	-1.50506	-0.386317	0.132309	0.00564254	0.0132457	0.0462959	0.0934659	5	6	6	B2	PNS. nerve, tibial (GTEx)	PrediXcan	0.978949	nerve_tibial	0.999981
967	ENSG00000248593	DSTNP2	1.50402	0.120958	0.132577	0.0614062	0.0926108	8.42575e-08	3.06548e-07	25	34	34	B2	PNS. nerve, tibial (GTEx)	PrediXcan	0.978949	nerve_tibial	0.999981
968	ENSG00000114948	ADAM23	-1.50386	-0.0703957	0.132618	0.116564	0.151335	7.92978e-13	4.47576e-12	28	31	31	B2	PNS. nerve, tibial (GTEx)	PrediXcan	0.978949	nerve_tibial	0.999981
969	ENSG00000033327	GAB2	-1.50383	-0.234627	0.132625	0.0161759	0.0323654	0.00184861	0.00439083	29	36	36	B2	PNS. nerve, tibial (GTEx)	PrediXcan	0.978949	nerve_tibial	0.999981
970	ENSG00000056736	IL17RB	-1.50383	-0.0987751	0.132626	0.0719169	0.311463	7.00794e-28	1.01106e-26	10	14	14	B2	PNS. nerve, tibial (GTEx)	PrediXcan	0.978949	nerve_tibial	0.999981
971	ENSG00000122483	CCDC18	-1.50346	-0.213687	0.132721	0.0167676	0.0795037	8.37095e-07	2.77756e-06	40	47	47	B2	PNS. nerve, tibial (GTEx)	PrediXcan	0.978949	nerve_tibial	0.999981
972	ENSG00000233276	GPX1	1.50331	0.214869	0.13276	0.0130041	0.058472	2.42315e-05	6.98046e-05	12	16	16	B2	PNS. nerve, tibial (GTEx)	PrediXcan	0.978949	nerve_tibial	0.999981
973	ENSG00000007541	PIGQ	-1.50325	-0.233513	0.132774	0.0123634	0.0640713	1.1008e-05	3.28739e-05	5	7	7	B2	PNS. nerve, tibial (GTEx)	PrediXcan	0.978949	nerve_tibial	0.999981
974	ENSG00000225880	LINC00115	1.50294	1.02183	0.132855	0.000777695	0.315238	1.65101e-27	2.33155e-26	17	52	52	B2	PNS. nerve, tibial (GTEx)	PrediXcan	0.978949	nerve_tibial	0.999981
975	ENSG00000239282	CASTOR1	-1.50282	-0.139172	0.132886	0.0484362	0.111957	2.83158e-09	1.18164e-08	19	26	26	B2	PNS. nerve, tibial (GTEx)	PrediXcan	0.978949	nerve_tibial	0.999981
976	ENSG00000240344	PPIL3	1.50248	0.0576142	0.132974	0.202443	0.605083	7.63828e-70	8.29494e-68	33	43	43	B2	PNS. nerve, tibial (GTEx)	PrediXcan	0.978949	nerve_tibial	0.999981
977	ENSG00000167281	RBFOX3	-1.50189	-0.289506	0.133125	0.00991143	0.0380717	0.000750045	0.00185217	13	22	22	B2	PNS. nerve, tibial (GTEx)	PrediXcan	0.978949	nerve_tibial	0.999981
978	ENSG00000077420	APBB1IP	1.50126	0.185811	0.133288	0.0239753	0.084283	2.5032e-07	8.72754e-07	28	34	34	B2	PNS. nerve, tibial (GTEx)	PrediXcan	0.978949	nerve_tibial	0.999981
979	ENSG00000119771	KLHL29	1.49995	0.175179	0.133627	0.028712	0.0674328	3.93475e-06	1.2252e-05	37	45	45	B2	PNS. nerve, tibial (GTEx)	PrediXcan	0.978949	nerve_tibial	0.999981
980	ENSG00000129480	DTD2	-1.49976	-0.200397	0.133677	0.0165167	0.0679241	5.43516e-06	1.67196e-05	18	26	26	B2	PNS. nerve, tibial (GTEx)	PrediXcan	0.978949	nerve_tibial	0.999981
981	ENSG00000160200	CBS	1.4991	0.220236	0.133847	0.0151561	0.285558	4.13984e-25	5.14597e-24	24	41	41	B2	PNS. nerve, tibial (GTEx)	PrediXcan	0.978949	nerve_tibial	0.999981
982	ENSG00000166546	BEAN1	-1.49775	-0.224477	0.134199	0.0193606	0.0526253	5.74377e-05	0.00015877	3	3	3	B2	PNS. nerve, tibial (GTEx)	PrediXcan	0.978949	nerve_tibial	0.999981
983	ENSG00000269044	AC024075.2	1.49743	0.140587	0.134281	0.0576369	0.131157	9.45624e-11	4.48755e-10	30	43	43	B2	PNS. nerve, tibial (GTEx)	PrediXcan	0.978949	nerve_tibial	0.999981
984	ENSG00000179598	PLD6	-1.49566	-0.14636	0.134742	0.0491152	0.180574	9.13239e-15	5.95604e-14	43	56	56	B2	PNS. nerve, tibial (GTEx)	PrediXcan	0.978949	nerve_tibial	0.999981
985	ENSG00000171596	NMUR1	1.49528	0.0936222	0.134842	0.0761749	0.257696	1.01669e-21	1.02985e-20	43	51	51	B2	PNS. nerve, tibial (GTEx)	PrediXcan	0.978949	nerve_tibial	0.999981
986	ENSG00000128272	ATF4	-1.49522	-0.174378	0.134857	0.0287267	0.122128	5.06003e-10	2.2669e-09	9	12	12	B2	PNS. nerve, tibial (GTEx)	PrediXcan	0.978949	nerve_tibial	0.999981
987	ENSG00000141574	SECTM1	1.49522	0.14775	0.134857	0.0498173	0.0947235	6.17721e-08	2.27369e-07	21	32	32	B2	PNS. nerve, tibial (GTEx)	PrediXcan	0.978949	nerve_tibial	0.999981
988	ENSG00000179698	WDR97	-1.49509	-0.0654827	0.134892	0.141505	0.415788	4.74183e-39	1.17781e-37	38	51	51	B2	PNS. nerve, tibial (GTEx)	PrediXcan	0.978949	nerve_tibial	0.999981
989	ENSG00000178896	EXOSC4	-1.49362	-0.196729	0.135275	0.0150814	0.0800266	4.82165e-07	1.6363e-06	27	39	39	B2	PNS. nerve, tibial (GTEx)	PrediXcan	0.978949	nerve_tibial	0.999981
990	ENSG00000109189	USP46	-1.49315	-0.0558516	0.135399	0.211762	0.373659	1.43614e-33	2.74847e-32	41	50	50	B2	PNS. nerve, tibial (GTEx)	PrediXcan	0.978949	nerve_tibial	0.999981
991	ENSG00000115353	TACR1	-1.49295	-0.0836187	0.13545	0.105548	0.231706	4.30274e-19	3.75091e-18	11	15	15	B2	PNS. nerve, tibial (GTEx)	PrediXcan	0.978949	nerve_tibial	0.999981
992	ENSG00000169905	TOR1AIP2	1.49279	0.131056	0.135491	0.030381	0.0145643	0.0378623	0.0775231	35	39	39	B2	PNS. nerve, tibial (GTEx)	PrediXcan	0.978949	nerve_tibial	0.999981
993	ENSG00000171219	CDC42BPG	-1.49102	-0.272024	0.135955	0.00810295	0.11469	1.16404e-09	5.04395e-09	3	6	6	B2	PNS. nerve, tibial (GTEx)	PrediXcan	0.978949	nerve_tibial	0.999981
994	ENSG00000120314	WDR55	1.49052	0.118612	0.136086	0.0559442	0.0966542	1.14497e-08	4.50431e-08	45	57	57	B2	PNS. nerve, tibial (GTEx)	PrediXcan	0.978949	nerve_tibial	0.999981
995	ENSG00000182173	TSEN54	1.4903	0.137032	0.136144	0.0334647	0.0442353	0.000259835	0.000673332	64	84	84	B2	PNS. nerve, tibial (GTEx)	PrediXcan	0.978949	nerve_tibial	0.999981
996	ENSG00000140553	UNC45A	-1.48998	-0.388008	0.136229	0.00483693	0.011106	0.071084	0.138906	8	11	11	B2	PNS. nerve, tibial (GTEx)	PrediXcan	0.978949	nerve_tibial	0.999981
997	ENSG00000114770	ABCC5	1.48996	0.125197	0.136234	0.0427844	0.162552	2.91135e-13	1.70364e-12	35	48	48	B2	PNS. nerve, tibial (GTEx)	PrediXcan	0.978949	nerve_tibial	0.999981
998	ENSG00000129566	TEP1	1.48952	0.18051	0.13635	0.0359317	0.0594146	2.33039e-05	6.72152e-05	19	21	21	B2	PNS. nerve, tibial (GTEx)	PrediXcan	0.978949	nerve_tibial	0.999981
999	ENSG00000135655	USP15	-1.48942	-0.225704	0.136376	0.0227893	0.0190899	0.0180616	0.0386417	19	22	22	B2	PNS. nerve, tibial (GTEx)	PrediXcan	0.978949	nerve_tibial	0.999981
1000	ENSG00000020922	MRE11	1.48815	0.0335531	0.13671	0.484055	0.608666	6.73373e-71	7.7961e-69	32	34	34	B2	PNS. nerve, tibial (GTEx)	PrediXcan	0.978949	nerve_tibial	0.999981
1001	ENSG00000159792	PSKH1	1.48729	0.464994	0.136939	0.00248646	0.01687	0.026074	0.0545669	8	10	10	B2	PNS. nerve, tibial (GTEx)	PrediXcan	0.978949	nerve_tibial	0.999981
1002	ENSG00000169231	THBS3	-1.48699	-0.164039	0.137019	0.0275265	0.124515	1.41564e-10	6.61497e-10	22	30	30	B2	PNS. nerve, tibial (GTEx)	PrediXcan	0.978949	nerve_tibial	0.999981
1003	ENSG00000172243	CLEC7A	1.48675	0.352706	0.137081	0.00584172	0.0381098	0.000772473	0.00190521	4	5	5	B2	PNS. nerve, tibial (GTEx)	PrediXcan	0.978949	nerve_tibial	0.999981
1004	ENSG00000215252	GOLGA8B	-1.48629	-0.0918981	0.137202	0.0673766	0.287873	1.75706e-24	2.11103e-23	58	78	78	B2	PNS. nerve, tibial (GTEx)	PrediXcan	0.978949	nerve_tibial	0.999981
1005	ENSG00000100055	CYTH4	-1.48597	-0.0931222	0.137288	0.105204	0.16165	1.09405e-13	6.64923e-13	24	25	25	B2	PNS. nerve, tibial (GTEx)	PrediXcan	0.978949	nerve_tibial	0.999981
1006	ENSG00000162600	OMA1	1.48575	0.0708179	0.137346	0.139462	0.254537	2.1156e-21	2.10493e-20	71	82	82	B2	PNS. nerve, tibial (GTEx)	PrediXcan	0.978949	nerve_tibial	0.999981
1007	ENSG00000110628	SLC22A18	1.48367	0.0542295	0.137897	0.271721	0.469458	6.71314e-47	2.42382e-45	18	32	32	B2	PNS. nerve, tibial (GTEx)	PrediXcan	0.978949	nerve_tibial	0.999981
1008	ENSG00000145241	CENPC	-1.48301	-0.0946082	0.138071	0.0702491	0.210987	9.7376e-18	7.75962e-17	93	137	137	B2	PNS. nerve, tibial (GTEx)	PrediXcan	0.978949	nerve_tibial	0.999981
1009	ENSG00000152117	AC073869.1	-1.48227	-0.0499322	0.138269	0.339032	0.62539	8.50853e-75	1.21629e-72	114	161	161	B2	PNS. nerve, tibial (GTEx)	PrediXcan	0.978949	nerve_tibial	0.999981
1010	ENSG00000174514	MFSD4A	1.48209	0.102574	0.138315	0.0814506	0.166964	1.42271e-13	8.5503e-13	47	58	58	B2	PNS. nerve, tibial (GTEx)	PrediXcan	0.978949	nerve_tibial	0.999981
1011	ENSG00000135750	KCNK1	1.48178	0.0997604	0.1384	0.0535642	0.0483083	0.000128032	0.000341899	62	70	70	B2	PNS. nerve, tibial (GTEx)	PrediXcan	0.978949	nerve_tibial	0.999981
1012	ENSG00000115159	GPD2	-1.48145	-0.112462	0.138486	0.0441748	0.125779	1.28659e-10	6.03411e-10	22	26	26	B2	PNS. nerve, tibial (GTEx)	PrediXcan	0.978949	nerve_tibial	0.999981
1013	ENSG00000011523	CEP68	-1.48113	-0.0714977	0.138573	0.112497	0.233947	2.76865e-19	2.44553e-18	72	97	97	B2	PNS. nerve, tibial (GTEx)	PrediXcan	0.978949	nerve_tibial	0.999981
1014	ENSG00000240219	AL512306.2	-1.48106	-0.248066	0.13859	0.0108301	0.11183	3.08159e-09	1.28101e-08	25	36	36	B2	PNS. nerve, tibial (GTEx)	PrediXcan	0.978949	nerve_tibial	0.999981
1015	ENSG00000123473	STIL	-1.47984	-0.118763	0.138917	0.0502839	0.0243329	0.00728109	0.0162267	40	53	53	B2	PNS. nerve, tibial (GTEx)	PrediXcan	0.978949	nerve_tibial	0.999981
1016	ENSG00000221995	TIAF1	1.47973	0.106901	0.138945	0.0522429	0.163643	4.46998e-14	2.78683e-13	21	28	28	B2	PNS. nerve, tibial (GTEx)	PrediXcan	0.978949	nerve_tibial	0.999981
1017	ENSG00000169925	BRD3	1.4791	0.669153	0.139112	0.00147404	0.0587369	2.74316e-05	7.86188e-05	31	42	42	B2	PNS. nerve, tibial (GTEx)	PrediXcan	0.978949	nerve_tibial	0.999981
1018	ENSG00000164181	ELOVL7	1.47886	0.116332	0.139177	0.0510991	0.0853647	1.58894e-07	5.64676e-07	27	31	31	B2	PNS. nerve, tibial (GTEx)	PrediXcan	0.978949	nerve_tibial	0.999981
1019	ENSG00000153044	CENPH	-1.47825	-0.170375	0.139342	0.0281542	0.0266102	0.00454219	0.0103719	49	62	62	B2	PNS. nerve, tibial (GTEx)	PrediXcan	0.978949	nerve_tibial	0.999981
1020	ENSG00000078687	TNRC6C	1.47659	0.115659	0.139785	0.0594976	0.0665802	5.93848e-06	1.8188e-05	45	58	58	B2	PNS. nerve, tibial (GTEx)	PrediXcan	0.978949	nerve_tibial	0.999981
1021	ENSG00000070371	CLTCL1	-1.47634	-0.114208	0.139853	0.0398879	0.0164388	0.0282269	0.0587993	47	58	58	B2	PNS. nerve, tibial (GTEx)	PrediXcan	0.978949	nerve_tibial	0.999981
1022	ENSG00000223704	LINC01422	1.47579	0.0787973	0.14	0.190868	0.207949	3.83034e-17	2.91785e-16	146	195	195	B2	PNS. nerve, tibial (GTEx)	PrediXcan	0.978949	nerve_tibial	0.999981
1023	ENSG00000001460	STPG1	1.47531	0.0580311	0.140128	0.198864	0.338681	1.49411e-29	2.35976e-28	50	59	59	B2	PNS. nerve, tibial (GTEx)	PrediXcan	0.978949	nerve_tibial	0.999981
1024	ENSG00000103021	CCDC113	1.47518	0.14453	0.140164	0.0255868	0.0528434	6.50349e-05	0.000178677	32	40	40	B2	PNS. nerve, tibial (GTEx)	PrediXcan	0.978949	nerve_tibial	0.999981
1025	ENSG00000112658	SRF	1.47461	0.140657	0.140318	0.0388774	0.035254	0.000991841	0.00242026	39	52	52	B2	PNS. nerve, tibial (GTEx)	PrediXcan	0.978949	nerve_tibial	0.999981
1026	ENSG00000131042	LILRB2	-1.4729	-0.699227	0.140779	0.00170599	0.129552	1.53322e-10	7.1406e-10	8	17	17	B2	PNS. nerve, tibial (GTEx)	PrediXcan	0.978949	nerve_tibial	0.999981
1027	ENSG00000182578	CSF1R	-1.47272	-0.373012	0.140827	0.0103416	0.020383	0.0143016	0.0309565	9	11	11	B2	PNS. nerve, tibial (GTEx)	PrediXcan	0.978949	nerve_tibial	0.999981
1028	ENSG00000140043	PTGR2	-1.47246	-0.0461507	0.140896	0.303071	0.464154	5.52922e-46	1.87099e-44	37	44	44	B2	PNS. nerve, tibial (GTEx)	PrediXcan	0.978949	nerve_tibial	0.999981
1029	ENSG00000136274	NACAD	-1.47242	-0.11953	0.140908	0.0520572	0.0744337	1.36212e-06	4.42327e-06	44	50	50	B2	PNS. nerve, tibial (GTEx)	PrediXcan	0.978949	nerve_tibial	0.999981
1030	ENSG00000060237	WNK1	1.47215	0.233165	0.140981	0.0119827	0.0693564	3.39418e-06	1.06302e-05	42	50	50	B2	PNS. nerve, tibial (GTEx)	PrediXcan	0.978949	nerve_tibial	0.999981
1031	ENSG00000173530	TNFRSF10D	-1.47183	-0.391306	0.141068	0.00643953	0.0282369	0.00341042	0.00789435	2	2	2	B2	PNS. nerve, tibial (GTEx)	PrediXcan	0.978949	nerve_tibial	0.999981
1032	ENSG00000090621	PABPC4	-1.47137	-0.122103	0.141192	0.0483629	0.146654	3.13248e-12	1.68586e-11	47	51	51	B2	PNS. nerve, tibial (GTEx)	PrediXcan	0.978949	nerve_tibial	0.999981
1033	ENSG00000135074	ADAM19	-1.47118	-0.0554794	0.141243	0.178681	0.397118	6.56305e-37	1.48293e-35	92	108	108	B2	PNS. nerve, tibial (GTEx)	PrediXcan	0.978949	nerve_tibial	0.999981
1034	ENSG00000116473	RAP1A	-1.47096	-0.0583522	0.141302	0.196578	0.297333	1.49186e-26	2.00763e-25	76	84	84	B2	PNS. nerve, tibial (GTEx)	PrediXcan	0.978949	nerve_tibial	0.999981
1035	ENSG00000137806	NDUFAF1	-1.47075	-0.0610476	0.141358	0.149118	0.451027	9.38823e-44	2.8842e-42	47	59	59	B2	PNS. nerve, tibial (GTEx)	PrediXcan	0.978949	nerve_tibial	0.999981
1036	ENSG00000174529	TMEM81	1.46982	0.121228	0.14161	0.0441721	0.0420282	0.000383182	0.000975467	44	51	51	B2	PNS. nerve, tibial (GTEx)	PrediXcan	0.978949	nerve_tibial	0.999981
1037	ENSG00000184465	WDR27	-1.46942	-0.0801365	0.14172	0.0813236	0.11671	1.38317e-09	5.9438e-09	54	65	65	B2	PNS. nerve, tibial (GTEx)	PrediXcan	0.978949	nerve_tibial	0.999981
1038	ENSG00000196562	SULF2	-1.46914	-0.210993	0.141795	0.0191322	0.0613612	1.60928e-05	4.7253e-05	25	31	31	B2	PNS. nerve, tibial (GTEx)	PrediXcan	0.978949	nerve_tibial	0.999981
1039	ENSG00000125246	CLYBL	-1.46903	-0.0801548	0.141825	0.103671	0.234	1.70275e-19	1.52226e-18	77	102	102	B2	PNS. nerve, tibial (GTEx)	PrediXcan	0.978949	nerve_tibial	0.999981
1040	ENSG00000131849	ZNF132	-1.46851	-0.0981209	0.141965	0.0806396	0.32408	2.37389e-28	3.5043e-27	19	26	26	B2	PNS. nerve, tibial (GTEx)	PrediXcan	0.978949	nerve_tibial	0.999981
1041	ENSG00000157992	KRTCAP3	-1.46838	-0.218476	0.142001	0.0122324	0.0420911	0.000402319	0.00102103	12	16	16	B2	PNS. nerve, tibial (GTEx)	PrediXcan	0.978949	nerve_tibial	0.999981
1042	ENSG00000144152	FBLN7	1.46777	0.0971239	0.142168	0.0942334	0.135837	3.97126e-11	1.94931e-10	49	56	56	B2	PNS. nerve, tibial (GTEx)	PrediXcan	0.978949	nerve_tibial	0.999981
1043	ENSG00000135205	CCDC146	1.46661	0.0945757	0.142482	0.101531	0.191974	6.77025e-16	4.76127e-15	67	79	79	B2	PNS. nerve, tibial (GTEx)	PrediXcan	0.978949	nerve_tibial	0.999981
1044	ENSG00000142188	TMEM50B	1.4658	0.0461252	0.142703	0.291605	0.586476	3.10116e-67	2.76714e-65	30	39	39	B2	PNS. nerve, tibial (GTEx)	PrediXcan	0.978949	nerve_tibial	0.999981
1045	ENSG00000203896	LIME1	-1.4651	-0.0690068	0.142892	0.195359	0.305844	7.78798e-28	1.11785e-26	82	112	112	B2	PNS. nerve, tibial (GTEx)	PrediXcan	0.978949	nerve_tibial	0.999981
1046	ENSG00000235750	KIAA0040	-1.46503	-0.497458	0.142911	0.00350421	0.0963461	3.99475e-08	1.48757e-07	9	17	17	B2	PNS. nerve, tibial (GTEx)	PrediXcan	0.978949	nerve_tibial	0.999981
1047	ENSG00000154451	GBP5	1.46479	0.159123	0.142978	0.0368289	0.0412263	0.000442348	0.00111595	32	42	42	B2	PNS. nerve, tibial (GTEx)	PrediXcan	0.978949	nerve_tibial	0.999981
1048	ENSG00000203326	ZNF525	1.4646	0.336781	0.143031	0.0104103	0.0770613	9.02477e-07	2.98743e-06	19	28	28	B2	PNS. nerve, tibial (GTEx)	PrediXcan	0.978949	nerve_tibial	0.999981
1049	ENSG00000256269	HMBS	1.46449	0.0811797	0.143059	0.11711	0.222515	1.95911e-19	1.7481e-18	23	28	28	B2	PNS. nerve, tibial (GTEx)	PrediXcan	0.978949	nerve_tibial	0.999981
1050	ENSG00000240859	AC093627.4	-1.4644	-0.112844	0.143086	0.0497702	0.150055	1.19445e-12	6.65065e-12	21	27	27	B2	PNS. nerve, tibial (GTEx)	PrediXcan	0.978949	nerve_tibial	0.999981
1051	ENSG00000133103	COG6	1.4636	0.0688974	0.143304	0.129694	0.34964	4.15002e-31	7.0727e-30	72	91	91	B2	PNS. nerve, tibial (GTEx)	PrediXcan	0.978949	nerve_tibial	0.999981
1052	ENSG00000169715	MT1E	-1.4632	-0.130203	0.143414	0.0405418	0.182798	2.89924e-15	1.95454e-14	30	38	38	B2	PNS. nerve, tibial (GTEx)	PrediXcan	0.978949	nerve_tibial	0.999981
1053	ENSG00000164989	CCDC171	-1.46294	-0.0671475	0.143482	0.181952	0.326825	2.87142e-28	4.22096e-27	39	46	46	B2	PNS. nerve, tibial (GTEx)	PrediXcan	0.978949	nerve_tibial	0.999981
1054	ENSG00000170113	NIPA1	-1.46268	-0.462073	0.143556	0.00413031	0.361304	4.85757e-32	8.69089e-31	18	62	62	B2	PNS. nerve, tibial (GTEx)	PrediXcan	0.978949	nerve_tibial	0.999981
1055	ENSG00000116288	PARK7	-1.46266	-0.337936	0.14356	0.00999466	0.0995796	1.79961e-08	6.92412e-08	32	46	46	B2	PNS. nerve, tibial (GTEx)	PrediXcan	0.978949	nerve_tibial	0.999981
1056	ENSG00000168813	ZNF507	-1.46237	-0.109339	0.143639	0.0577346	0.164987	9.98779e-14	6.08608e-13	22	31	31	B2	PNS. nerve, tibial (GTEx)	PrediXcan	0.978949	nerve_tibial	0.999981
1057	ENSG00000116266	STXBP3	-1.46076	-0.21419	0.144082	0.0145574	0.0524756	5.98139e-05	0.00016498	19	22	22	B2	PNS. nerve, tibial (GTEx)	PrediXcan	0.980741	nerve_tibial	0.999981
1058	ENSG00000187951	ARHGAP11B	-1.45867	-1.3177	0.144656	0.00173884	0.0106576	0.0693673	0.135816	3	4	4	B2	PNS. nerve, tibial (GTEx)	PrediXcan	0.980741	nerve_tibial	0.999981
1059	ENSG00000261373	VPS9D1-AS1	-1.45866	-0.0807448	0.14466	0.0978156	0.182985	5.77528e-15	3.81811e-14	13	18	18	B2	PNS. nerve, tibial (GTEx)	PrediXcan	0.980741	nerve_tibial	0.999981
1060	ENSG00000243244	STON1	-1.45857	-0.102204	0.144684	0.0765037	0.0908929	1.17706e-07	4.23654e-07	57	67	67	B2	PNS. nerve, tibial (GTEx)	PrediXcan	0.980741	nerve_tibial	0.999981
1061	ENSG00000071626	DAZAP1	-1.45847	-0.121467	0.14471	0.0332516	0.07306	2.41526e-06	7.65505e-06	23	35	35	B2	PNS. nerve, tibial (GTEx)	PrediXcan	0.980741	nerve_tibial	0.999981
1062	ENSG00000167770	OTUB1	-1.45844	-0.233709	0.14472	0.0150147	0.0827058	4.61431e-07	1.56936e-06	11	12	12	B2	PNS. nerve, tibial (GTEx)	PrediXcan	0.980741	nerve_tibial	0.999981
1063	ENSG00000177981	ASB8	-1.45769	-0.13416	0.144925	0.0277527	0.0937109	7.81899e-08	2.85177e-07	55	66	66	B2	PNS. nerve, tibial (GTEx)	PrediXcan	0.981209	nerve_tibial	0.999981
1064	ENSG00000107281	NPDC1	1.45443	0.214807	0.145826	0.0168375	0.153902	8.03545e-13	4.53175e-12	5	6	6	B2	PNS. nerve, tibial (GTEx)	PrediXcan	0.981461	nerve_tibial	0.999981
1065	ENSG00000144749	LRIG1	1.45408	0.118286	0.145925	0.0455074	0.0846149	3.10553e-07	1.07156e-06	21	26	26	B2	PNS. nerve, tibial (GTEx)	PrediXcan	0.981461	nerve_tibial	0.999981
1066	ENSG00000111057	KRT18	-1.45403	-0.145292	0.145938	0.0396488	0.0822587	5.39848e-07	1.82278e-06	26	34	34	B2	PNS. nerve, tibial (GTEx)	PrediXcan	0.981461	nerve_tibial	0.999981
1067	ENSG00000157978	LDLRAP1	1.45204	0.0711215	0.14649	0.163223	0.306175	3.12964e-26	4.16364e-25	54	70	70	B2	PNS. nerve, tibial (GTEx)	PrediXcan	0.981461	nerve_tibial	0.999981
1068	ENSG00000154803	FLCN	-1.45184	-0.0387983	0.146547	0.486874	0.573685	1.15338e-63	9.12865e-62	85	97	97	B2	PNS. nerve, tibial (GTEx)	PrediXcan	0.981461	nerve_tibial	0.999981
1069	ENSG00000260793	AC003102.1	-1.45155	-0.213184	0.146628	0.0182775	0.0136293	0.0448973	0.0909042	19	28	28	B2	PNS. nerve, tibial (GTEx)	PrediXcan	0.981461	nerve_tibial	0.999981
1070	ENSG00000135828	RNASEL	-1.45084	-0.117393	0.146823	0.0565044	0.105149	8.49661e-09	3.38535e-08	25	31	31	B2	PNS. nerve, tibial (GTEx)	PrediXcan	0.981461	nerve_tibial	0.999981
1071	ENSG00000078177	N4BP2	-1.45024	-0.151575	0.146991	0.0356623	0.0581896	2.32668e-05	6.71358e-05	33	41	41	B2	PNS. nerve, tibial (GTEx)	PrediXcan	0.981461	nerve_tibial	0.999981
1072	ENSG00000100065	CARD10	1.44989	0.0863181	0.147089	0.116262	0.161005	3.63258e-13	2.10749e-12	47	52	52	B2	PNS. nerve, tibial (GTEx)	PrediXcan	0.981461	nerve_tibial	0.999981
1073	ENSG00000100243	CYB5R3	1.44987	0.0728145	0.147093	0.134077	0.29744	1.62479e-25	2.08059e-24	24	30	30	B2	PNS. nerve, tibial (GTEx)	PrediXcan	0.981461	nerve_tibial	0.999981
1074	ENSG00000250506	CDK3	-1.44936	-0.0448889	0.147236	0.288702	0.426015	4.11951e-40	1.07069e-38	63	81	81	B2	PNS. nerve, tibial (GTEx)	PrediXcan	0.981461	nerve_tibial	0.999981
1075	ENSG00000006715	VPS41	-1.44885	-0.0564155	0.147381	0.197171	0.289328	1.93631e-24	2.32242e-23	118	139	139	B2	PNS. nerve, tibial (GTEx)	PrediXcan	0.981461	nerve_tibial	0.999981
1076	ENSG00000117834	SLC5A9	-1.44882	-0.0609068	0.147389	0.18373	0.433762	1.65186e-41	4.52855e-40	43	56	56	B2	PNS. nerve, tibial (GTEx)	PrediXcan	0.981461	nerve_tibial	0.999981
1077	ENSG00000064607	SUGP2	-1.44858	-0.273789	0.147456	0.00912911	0.0315801	0.00206413	0.00487712	33	37	37	B2	PNS. nerve, tibial (GTEx)	PrediXcan	0.981461	nerve_tibial	0.999981
1078	ENSG00000184792	OSBP2	1.44841	0.113636	0.147504	0.0636809	0.0275424	0.00383412	0.008828	66	76	76	B2	PNS. nerve, tibial (GTEx)	PrediXcan	0.981461	nerve_tibial	0.999981
1079	ENSG00000173145	NOC3L	-1.44796	-0.0893914	0.147628	0.0712462	0.190674	5.9372e-16	4.19014e-15	57	63	63	B2	PNS. nerve, tibial (GTEx)	PrediXcan	0.981461	nerve_tibial	0.999981
1080	ENSG00000125505	MBOAT7	1.44795	0.179471	0.147631	0.0336416	0.1023	1.63184e-08	6.3133e-08	91	119	119	B2	PNS. nerve, tibial (GTEx)	PrediXcan	0.981461	nerve_tibial	0.999981
1081	ENSG00000226419	SLC16A1-AS1	-1.44722	-0.152826	0.147835	0.0308493	0.0198634	0.0149819	0.0323292	26	33	33	B2	PNS. nerve, tibial (GTEx)	PrediXcan	0.981461	nerve_tibial	0.999981
1082	ENSG00000154864	PIEZO2	1.44655	0.16697	0.148024	0.0357832	0.126318	1.34372e-10	6.28729e-10	22	25	25	B2	PNS. nerve, tibial (GTEx)	PrediXcan	0.981461	nerve_tibial	0.999981
1083	ENSG00000174996	KLC2	-1.44601	-0.154072	0.148175	0.0257242	0.0329467	0.00169048	0.00403233	24	28	28	B2	PNS. nerve, tibial (GTEx)	PrediXcan	0.981461	nerve_tibial	0.999981
1084	ENSG00000054967	RELT	1.44599	0.136135	0.14818	0.0324237	0.0284904	0.0035128	0.00812194	24	26	26	B2	PNS. nerve, tibial (GTEx)	PrediXcan	0.981461	nerve_tibial	0.999981
1085	ENSG00000196810	CTBP1-AS2	1.44502	0.0808966	0.148453	0.133787	0.173299	1.41986e-14	9.16207e-14	51	59	59	B2	PNS. nerve, tibial (GTEx)	PrediXcan	0.981461	nerve_tibial	0.999981
1086	ENSG00000253320	AZIN1-AS1	1.44488	0.19094	0.148492	0.020662	0.0442733	0.000246004	0.000639145	17	20	20	B2	PNS. nerve, tibial (GTEx)	PrediXcan	0.981461	nerve_tibial	0.999981
1087	ENSG00000134030	CTIF	1.44459	0.700384	0.148572	0.00177336	0.0107363	0.0753476	0.146665	3	4	4	B2	PNS. nerve, tibial (GTEx)	PrediXcan	0.981461	nerve_tibial	0.999981
1088	ENSG00000135040	NAA35	1.44393	0.335219	0.14876	0.00746126	0.0122254	0.0574293	0.113956	14	15	15	B2	PNS. nerve, tibial (GTEx)	PrediXcan	0.981461	nerve_tibial	0.999981
1089	ENSG00000146477	SLC22A3	-1.44313	-0.184944	0.148984	0.022897	0.109716	2.91764e-09	1.21502e-08	10	14	14	B2	PNS. nerve, tibial (GTEx)	PrediXcan	0.981461	nerve_tibial	0.999981
1090	ENSG00000165948	IFI27L1	-1.44279	-0.11258	0.14908	0.061773	0.0590371	1.74409e-05	5.10084e-05	35	43	43	B2	PNS. nerve, tibial (GTEx)	PrediXcan	0.981461	nerve_tibial	0.999981
1091	ENSG00000115112	TFCP2L1	1.44276	0.104866	0.149088	0.0661146	0.0713948	3.177e-06	9.97011e-06	48	60	60	B2	PNS. nerve, tibial (GTEx)	PrediXcan	0.981461	nerve_tibial	0.999981
1092	ENSG00000159267	HLCS	1.44246	0.0734018	0.149172	0.114937	0.247933	7.1909e-21	6.99565e-20	43	51	51	B2	PNS. nerve, tibial (GTEx)	PrediXcan	0.981461	nerve_tibial	0.999981
1093	ENSG00000001617	SEMA3F	1.4416	0.0680976	0.149415	0.114348	0.146495	5.00539e-12	2.65407e-11	57	72	72	B2	PNS. nerve, tibial (GTEx)	PrediXcan	0.981461	nerve_tibial	0.999981
1094	ENSG00000172661	WASHC2C	1.44019	0.0526577	0.149814	0.237268	0.318414	5.08767e-28	7.39348e-27	120	147	147	B2	PNS. nerve, tibial (GTEx)	PrediXcan	0.981461	nerve_tibial	0.999981
1095	ENSG00000178662	CSRNP3	1.43939	0.395888	0.150039	0.00345879	0.018981	0.0181997	0.0389132	5	7	7	B2	PNS. nerve, tibial (GTEx)	PrediXcan	0.981461	nerve_tibial	0.999981
1096	ENSG00000114742	WDR48	1.43791	0.116824	0.150458	0.0638178	0.0676079	4.72628e-06	1.46128e-05	83	100	100	B2	PNS. nerve, tibial (GTEx)	PrediXcan	0.981461	nerve_tibial	0.999981
1097	ENSG00000077585	GPR137B	-1.43757	-0.176228	0.150555	0.0221162	0.0357236	0.00108909	0.00264834	27	31	31	B2	PNS. nerve, tibial (GTEx)	PrediXcan	0.981461	nerve_tibial	0.999981
1098	ENSG00000087076	HSD17B14	1.43651	0.0772688	0.150858	0.0954676	0.255724	1.07222e-21	1.08453e-20	37	48	48	B2	PNS. nerve, tibial (GTEx)	PrediXcan	0.981461	nerve_tibial	0.999981
1099	ENSG00000139668	WDFY2	1.43643	0.0541958	0.150881	0.214519	0.273369	2.9876e-23	3.33758e-22	49	53	53	B2	PNS. nerve, tibial (GTEx)	PrediXcan	0.981461	nerve_tibial	0.999981
1100	ENSG00000115816	CEBPZ	-1.43632	-0.0768169	0.15091	0.0895448	0.209314	1.20902e-17	9.56902e-17	11	12	12	B2	PNS. nerve, tibial (GTEx)	PrediXcan	0.981461	nerve_tibial	0.999981
1101	ENSG00000137814	HAUS2	-1.43632	-0.205394	0.150911	0.0151317	0.0101066	0.0859981	0.165825	12	14	14	B2	PNS. nerve, tibial (GTEx)	PrediXcan	0.981461	nerve_tibial	0.999981
1102	ENSG00000133460	SLC2A11	1.43582	0.0806106	0.151053	0.166162	0.266099	1.06703e-22	1.15073e-21	71	87	87	B2	PNS. nerve, tibial (GTEx)	PrediXcan	0.981461	nerve_tibial	0.999981
1103	ENSG00000188130	MAPK12	1.43527	0.0790831	0.15121	0.0972205	0.377872	2.59061e-34	5.14048e-33	40	51	51	B2	PNS. nerve, tibial (GTEx)	PrediXcan	0.981461	nerve_tibial	0.999981
1104	ENSG00000161298	ZNF382	-1.43295	-0.337329	0.151871	0.00461593	0.015579	0.0335061	0.0690477	14	19	19	B2	PNS. nerve, tibial (GTEx)	PrediXcan	0.981461	nerve_tibial	0.999981
1105	ENSG00000228878	SEPT7-AS1	-1.4322	-0.165098	0.152088	0.0373853	0.0106888	0.0739922	0.144247	47	63	63	B2	PNS. nerve, tibial (GTEx)	PrediXcan	0.981461	nerve_tibial	0.999981
1106	ENSG00000198373	WWP2	-1.43215	-0.478664	0.1521	0.00209943	0.0354949	0.0011063	0.00268877	1	1	1	B2	PNS. nerve, tibial (GTEx)	PrediXcan	0.981461	nerve_tibial	0.999981
1107	ENSG00000000460	C1orf112	-1.43208	-0.123387	0.15212	0.053219	0.0903579	1.33698e-07	4.77923e-07	32	38	38	B2	PNS. nerve, tibial (GTEx)	PrediXcan	0.981461	nerve_tibial	0.999981
1108	ENSG00000164209	SLC25A46	1.43121	0.106546	0.152371	0.0528692	0.0357993	0.000972927	0.00237618	81	102	102	B2	PNS. nerve, tibial (GTEx)	PrediXcan	0.981461	nerve_tibial	0.999981
1109	ENSG00000137700	SLC37A4	1.43117	0.0963955	0.152382	0.0810678	0.135221	2.66449e-11	1.3312e-10	38	45	45	B2	PNS. nerve, tibial (GTEx)	PrediXcan	0.981461	nerve_tibial	0.999981
1110	ENSG00000130731	METTL26	-1.43097	-0.237213	0.152438	0.0131105	0.583755	2.43427e-67	2.20011e-65	8	14	14	B2	PNS. nerve, tibial (GTEx)	PrediXcan	0.981461	nerve_tibial	0.999981
1111	ENSG00000060558	GNA15	-1.43091	-0.188138	0.152456	0.0247673	0.0293004	0.00337872	0.00782355	19	26	26	B2	PNS. nerve, tibial (GTEx)	PrediXcan	0.981461	nerve_tibial	0.999981
1112	ENSG00000214575	CPEB1	-1.43	-0.196156	0.152716	0.020388	0.0878146	1.62427e-07	5.76205e-07	16	21	21	B2	PNS. nerve, tibial (GTEx)	PrediXcan	0.981461	nerve_tibial	0.999981
1113	ENSG00000198900	TOP1	-1.42994	-0.27336	0.152733	0.0113838	0.0359595	0.000940862	0.00230027	22	24	24	B2	PNS. nerve, tibial (GTEx)	PrediXcan	0.981461	nerve_tibial	0.999981
1114	ENSG00000111450	STX2	-1.42967	-0.0425615	0.152811	0.327985	0.615863	3.21019e-72	3.94487e-70	40	48	48	B2	PNS. nerve, tibial (GTEx)	PrediXcan	0.981461	nerve_tibial	0.999981
1115	ENSG00000099377	HSD3B7	-1.42961	-0.101845	0.152828	0.0676401	0.033298	0.00148547	0.00356091	65	85	85	B2	PNS. nerve, tibial (GTEx)	PrediXcan	0.981461	nerve_tibial	0.999981
1116	ENSG00000184674	GSTT1	1.42878	0.156121	0.153068	0.0400879	0.654216	2.72971e-83	7.35395e-81	38	55	55	B2	PNS. nerve, tibial (GTEx)	PrediXcan	0.981461	nerve_tibial	0.999981
1117	ENSG00000152082	MZT2B	1.42858	0.185584	0.153125	0.0274682	0.0392925	0.000411358	0.00104359	56	72	72	B2	PNS. nerve, tibial (GTEx)	PrediXcan	0.981461	nerve_tibial	0.999981
1118	ENSG00000138346	DNA2	1.42857	0.0496295	0.153127	0.252266	0.408617	4.8033e-39	1.19096e-37	47	59	59	B2	PNS. nerve, tibial (GTEx)	PrediXcan	0.981461	nerve_tibial	0.999981
1119	ENSG00000106571	GLI3	1.42856	0.148739	0.153129	0.0295033	0.0416771	0.000412079	0.00104523	56	68	68	B2	PNS. nerve, tibial (GTEx)	PrediXcan	0.981461	nerve_tibial	0.999981
1120	ENSG00000241837	ATP5O	1.42821	0.0988387	0.153232	0.0522345	0.189246	2.79471e-15	1.88498e-14	15	17	17	B2	PNS. nerve, tibial (GTEx)	PrediXcan	0.981461	nerve_tibial	0.999981
1121	ENSG00000100151	PICK1	-1.42811	-0.0905942	0.153261	0.0954914	0.210448	3.50191e-17	2.67493e-16	61	82	82	B2	PNS. nerve, tibial (GTEx)	PrediXcan	0.981461	nerve_tibial	0.999981
1122	ENSG00000226232	NPIPB14P	-1.42792	-0.070667	0.153316	0.153995	0.689188	4.46428e-91	2.23357e-88	29	49	49	B2	PNS. nerve, tibial (GTEx)	PrediXcan	0.981461	nerve_tibial	0.999981
1123	ENSG00000154945	ANKRD40	-1.42789	-0.058023	0.153323	0.17166	0.412296	4.45221e-39	1.10783e-37	17	20	20	B2	PNS. nerve, tibial (GTEx)	PrediXcan	0.981461	nerve_tibial	0.999981
1124	ENSG00000110002	VWA5A	1.42782	0.0916445	0.153345	0.0616092	0.176643	1.45756e-14	9.39234e-14	76	101	101	B2	PNS. nerve, tibial (GTEx)	PrediXcan	0.981461	nerve_tibial	0.999981
1125	ENSG00000124549	BTN2A3P	1.42756	0.130211	0.153417	0.0446926	0.16121	3.68668e-13	2.13769e-12	22	31	31	B2	PNS. nerve, tibial (GTEx)	PrediXcan	0.981461	nerve_tibial	0.999981
1126	ENSG00000121766	ZCCHC17	-1.42664	-0.125835	0.153684	0.0499899	0.056938	3.40721e-05	9.63106e-05	45	52	52	B2	PNS. nerve, tibial (GTEx)	PrediXcan	0.981706	nerve_tibial	0.999981
1127	ENSG00000112576	CCND3	-1.42649	-0.227429	0.153728	0.0148752	0.0239461	0.00700347	0.0156528	11	12	12	B2	PNS. nerve, tibial (GTEx)	PrediXcan	0.981706	nerve_tibial	0.999981
1128	ENSG00000138029	HADHB	1.42494	0.298816	0.154176	0.00887117	0.0141704	0.0297429	0.0617286	12	15	15	B2	PNS. nerve, tibial (GTEx)	PrediXcan	0.982832	nerve_tibial	0.999981
1129	ENSG00000108771	DHX58	-1.42352	-0.0743054	0.154584	0.123352	0.356131	8.47565e-32	1.50108e-30	19	24	24	B2	PNS. nerve, tibial (GTEx)	PrediXcan	0.982832	nerve_tibial	0.999981
1130	ENSG00000145476	CYP4V2	-1.42339	-0.058385	0.154624	0.223248	0.170139	8.52801e-14	5.22154e-13	120	153	153	B2	PNS. nerve, tibial (GTEx)	PrediXcan	0.982832	nerve_tibial	0.999981
1131	ENSG00000223509	AC135983.2	-1.4233	-0.108604	0.154648	0.125468	0.255097	6.73555e-22	6.9127e-21	20	27	27	B2	PNS. nerve, tibial (GTEx)	PrediXcan	0.982832	nerve_tibial	0.999981
1132	ENSG00000162927	PUS10	-1.42224	-0.075726	0.154957	0.10357	0.136646	2.07884e-11	1.0506e-10	60	70	70	B2	PNS. nerve, tibial (GTEx)	PrediXcan	0.982832	nerve_tibial	0.999981
1133	ENSG00000163466	ARPC2	-1.422	-0.0603752	0.155027	0.211547	0.263447	1.09258e-22	1.17738e-21	58	70	70	B2	PNS. nerve, tibial (GTEx)	PrediXcan	0.982832	nerve_tibial	0.999981
1134	ENSG00000254473	AL354920.1	-1.42187	-0.0739109	0.155064	0.142279	0.346774	2.34049e-32	4.23617e-31	14	18	18	B2	PNS. nerve, tibial (GTEx)	PrediXcan	0.982832	nerve_tibial	0.999981
1135	ENSG00000113734	BNIP1	1.42158	0.144631	0.155148	0.0266947	0.0923501	9.78619e-08	3.53702e-07	13	19	19	B2	PNS. nerve, tibial (GTEx)	PrediXcan	0.982832	nerve_tibial	0.999981
1136	ENSG00000167103	PIP5KL1	1.42046	0.115824	0.155474	0.0533682	0.277484	1.37275e-23	1.56214e-22	31	37	37	B2	PNS. nerve, tibial (GTEx)	PrediXcan	0.982832	nerve_tibial	0.999981
1137	ENSG00000143753	DEGS1	1.41885	0.213514	0.155943	0.0114882	0.0447219	0.000258649	0.000670383	11	16	16	B2	PNS. nerve, tibial (GTEx)	PrediXcan	0.982832	nerve_tibial	0.999981
1138	ENSG00000129484	PARP2	-1.41848	-0.104864	0.156051	0.0610925	0.229771	1.17363e-19	1.06142e-18	14	23	23	B2	PNS. nerve, tibial (GTEx)	PrediXcan	0.982832	nerve_tibial	0.999981
1139	ENSG00000143318	CASQ1	-1.41777	-0.124653	0.156258	0.0423808	0.309884	2.4056e-27	3.36663e-26	31	42	42	B2	PNS. nerve, tibial (GTEx)	PrediXcan	0.982832	nerve_tibial	0.999981
1140	ENSG00000120725	SIL1	1.4177	0.148542	0.156277	0.0379191	0.128867	1.25702e-10	5.90726e-10	11	14	14	B2	PNS. nerve, tibial (GTEx)	PrediXcan	0.982832	nerve_tibial	0.999981
1141	ENSG00000144182	LIPT1	-1.41753	-0.0700882	0.156329	0.121346	0.24508	3.40669e-20	3.19868e-19	110	140	140	B2	PNS. nerve, tibial (GTEx)	PrediXcan	0.982832	nerve_tibial	0.999981
1142	ENSG00000100075	SLC25A1	1.41661	0.0742366	0.156597	0.130172	0.227488	6.51457e-19	5.60237e-18	67	88	88	B2	PNS. nerve, tibial (GTEx)	PrediXcan	0.982832	nerve_tibial	0.999981
1143	ENSG00000124733	MEA1	-1.41648	-0.133494	0.156635	0.0362544	0.0995341	9.85709e-09	3.9041e-08	9	9	9	B2	PNS. nerve, tibial (GTEx)	PrediXcan	0.982832	nerve_tibial	0.999981
1144	ENSG00000164048	ZNF589	-1.41644	-0.0324226	0.156647	0.507345	0.715807	2.25954e-99	2.87763e-96	108	124	124	B2	PNS. nerve, tibial (GTEx)	PrediXcan	0.982832	nerve_tibial	0.999981
1145	ENSG00000165912	PACSIN3	1.4162	0.157929	0.156718	0.0339926	0.0295946	0.00218574	0.00515023	15	16	16	B2	PNS. nerve, tibial (GTEx)	PrediXcan	0.982832	nerve_tibial	0.999981
1146	ENSG00000183011	NAA38	-1.41614	-0.0950784	0.156734	0.0494194	0.0820068	3.80163e-07	1.30308e-06	19	26	26	B2	PNS. nerve, tibial (GTEx)	PrediXcan	0.982832	nerve_tibial	0.999981
1147	ENSG00000138623	SEMA7A	1.41603	0.192023	0.156766	0.0178323	0.0778699	9.03713e-07	2.99081e-06	7	8	8	B2	PNS. nerve, tibial (GTEx)	PrediXcan	0.982832	nerve_tibial	0.999981
1148	ENSG00000130803	ZNF317	-1.41601	-0.270929	0.156772	0.0101669	0.0462267	0.000146556	0.000388994	37	45	45	B2	PNS. nerve, tibial (GTEx)	PrediXcan	0.982832	nerve_tibial	0.999981
1149	ENSG00000138375	SMARCAL1	-1.41473	-0.185648	0.157149	0.0214583	0.0877042	1.48738e-07	5.29389e-07	14	19	19	B2	PNS. nerve, tibial (GTEx)	PrediXcan	0.983178	nerve_tibial	0.999981
1150	ENSG00000260274	AC068338.2	-1.41441	-0.0728913	0.157242	0.105577	0.266776	2.29031e-22	2.39619e-21	23	36	36	B2	PNS. nerve, tibial (GTEx)	PrediXcan	0.983178	nerve_tibial	0.999981
1151	ENSG00000110492	MDK	1.41412	0.11391	0.157327	0.0598874	0.0113485	0.068635	0.134571	50	58	58	B2	PNS. nerve, tibial (GTEx)	PrediXcan	0.983178	nerve_tibial	0.999981
1152	ENSG00000197183	NOL4L	1.41326	0.598421	0.157581	0.00171249	0.126538	7.21155e-11	3.45626e-10	13	19	19	B2	PNS. nerve, tibial (GTEx)	PrediXcan	0.983178	nerve_tibial	0.999981
1153	ENSG00000128918	ALDH1A2	-1.41309	-0.277951	0.15763	0.011461	0.0223662	0.00878357	0.0194237	6	6	6	B2	PNS. nerve, tibial (GTEx)	PrediXcan	0.983178	nerve_tibial	0.999981
1154	ENSG00000102908	NFAT5	1.41135	0.202166	0.15814	0.0186864	0.0206171	0.013276	0.0288078	12	15	15	B2	PNS. nerve, tibial (GTEx)	PrediXcan	0.983178	nerve_tibial	0.999981
1155	ENSG00000172671	ZFAND4	-1.41131	-0.188524	0.158153	0.015453	0.0779368	6.59646e-07	2.20706e-06	6	9	9	B2	PNS. nerve, tibial (GTEx)	PrediXcan	0.983178	nerve_tibial	0.999981
1156	ENSG00000184860	SDR42E1	1.41107	0.108109	0.158223	0.0848653	0.217017	4.47365e-18	3.6458e-17	6	10	10	B2	PNS. nerve, tibial (GTEx)	PrediXcan	0.983178	nerve_tibial	0.999981
1157	ENSG00000172922	RNASEH2C	1.41091	0.0971602	0.158271	0.0577956	0.271619	9.92492e-24	1.13966e-22	6	10	10	B2	PNS. nerve, tibial (GTEx)	PrediXcan	0.983178	nerve_tibial	0.999981
1158	ENSG00000177103	DSCAML1	1.41036	0.0806882	0.158434	0.144202	0.281253	7.17886e-24	8.33902e-23	21	22	22	B2	PNS. nerve, tibial (GTEx)	PrediXcan	0.983178	nerve_tibial	0.999981
1159	ENSG00000029534	ANK1	-1.41027	-0.110943	0.15846	0.0572542	0.0980599	2.68363e-08	1.01498e-07	35	45	45	B2	PNS. nerve, tibial (GTEx)	PrediXcan	0.983178	nerve_tibial	0.999981
1160	ENSG00000203875	SNHG5	1.41025	0.0420004	0.158467	0.383923	0.633233	4.40316e-79	8.68788e-77	29	37	37	B2	PNS. nerve, tibial (GTEx)	PrediXcan	0.983178	nerve_tibial	0.999981
1161	ENSG00000144559	TAMM41	1.4089	0.0566427	0.158864	0.256779	0.445651	6.22419e-45	1.9817e-43	33	43	43	B2	PNS. nerve, tibial (GTEx)	PrediXcan	0.984794	nerve_tibial	0.999981
1162	ENSG00000269958	AL049840.4	1.40746	0.0810933	0.159291	0.0876161	0.176589	1.23552e-14	7.99093e-14	59	73	73	B2	PNS. nerve, tibial (GTEx)	PrediXcan	0.98659	nerve_tibial	0.999981
1163	ENSG00000117620	SLC35A3	-1.40696	-0.124295	0.159441	0.0360445	0.0759202	1.51646e-06	4.89947e-06	31	39	39	B2	PNS. nerve, tibial (GTEx)	PrediXcan	0.986668	nerve_tibial	0.999981
1164	ENSG00000165688	PMPCA	1.40567	0.161638	0.159822	0.0267844	0.0265029	0.00505904	0.0115015	16	21	21	B2	PNS. nerve, tibial (GTEx)	PrediXcan	0.986727	nerve_tibial	0.999981
1165	ENSG00000023608	SNAPC1	-1.40547	-0.107022	0.159881	0.0931353	0.160706	8.46829e-14	5.18792e-13	33	38	38	B2	PNS. nerve, tibial (GTEx)	PrediXcan	0.986727	nerve_tibial	0.999981
1166	ENSG00000196776	CD47	-1.40507	-0.519953	0.16	0.00268093	0.0131153	0.0505801	0.101413	1	1	1	B2	PNS. nerve, tibial (GTEx)	PrediXcan	0.986727	nerve_tibial	0.999981
1167	ENSG00000163297	ANTXR2	1.40467	0.0996633	0.160118	0.0523238	0.0202333	0.0141541	0.0306562	101	123	123	B2	PNS. nerve, tibial (GTEx)	PrediXcan	0.986727	nerve_tibial	0.999981
1168	ENSG00000244161	FLNB-AS1	-1.40462	-0.168952	0.160136	0.0286582	0.0860614	1.99892e-07	7.0306e-07	12	15	15	B2	PNS. nerve, tibial (GTEx)	PrediXcan	0.986727	nerve_tibial	0.999981
1169	ENSG00000204520	MICA	-1.40392	-0.0464756	0.160342	0.272237	0.536298	6.52523e-58	3.85705e-56	55	71	71	B2	PNS. nerve, tibial (GTEx)	PrediXcan	0.98715	nerve_tibial	0.999981
1170	ENSG00000115255	REEP6	1.40321	0.185209	0.160556	0.0168271	0.0762516	1.44533e-06	4.6826e-06	17	26	26	B2	PNS. nerve, tibial (GTEx)	PrediXcan	0.98751	nerve_tibial	0.999981
1171	ENSG00000100304	TTLL12	-1.40281	-0.0470753	0.160674	0.256924	0.514377	4.38182e-53	2.0599e-51	66	77	77	B2	PNS. nerve, tibial (GTEx)	PrediXcan	0.98751	nerve_tibial	0.999981
1172	ENSG00000170892	TSEN34	1.40034	0.143954	0.16141	0.0405179	0.162719	7.47662e-14	4.59386e-13	40	54	54	B2	PNS. nerve, tibial (GTEx)	PrediXcan	0.990687	nerve_tibial	0.999981
1173	ENSG00000178718	RPP25	-1.40016	-0.072811	0.161467	0.132962	0.212613	8.57463e-18	6.86804e-17	20	22	22	B2	PNS. nerve, tibial (GTEx)	PrediXcan	0.990687	nerve_tibial	0.999981
1174	ENSG00000185627	PSMD13	-1.39967	-0.059939	0.161613	0.166407	0.357311	6.7417e-32	1.19853e-30	19	26	26	B2	PNS. nerve, tibial (GTEx)	PrediXcan	0.990738	nerve_tibial	0.999981
1175	ENSG00000198721	ECI2	1.3977	0.0837802	0.162204	0.0840587	0.234891	1.99116e-19	1.77557e-18	42	60	60	B2	PNS. nerve, tibial (GTEx)	PrediXcan	0.990769	nerve_tibial	0.999981
1176	ENSG00000141298	SSH2	-1.39704	-0.0842385	0.162401	0.082867	0.191805	1.48303e-15	1.01792e-14	33	38	38	B2	PNS. nerve, tibial (GTEx)	PrediXcan	0.990769	nerve_tibial	0.999981
1177	ENSG00000257698	AC084033.3	-1.39699	-0.133371	0.162417	0.0269007	0.0778521	8.95779e-07	2.96596e-06	32	37	37	B2	PNS. nerve, tibial (GTEx)	PrediXcan	0.990769	nerve_tibial	0.999981
1178	ENSG00000109063	MYH3	1.39643	0.102576	0.162584	0.0705922	0.181823	7.62516e-15	4.99863e-14	40	53	53	B2	PNS. nerve, tibial (GTEx)	PrediXcan	0.990769	nerve_tibial	0.999981
1179	ENSG00000166938	DIS3L	-1.39556	-0.0630086	0.162847	0.187085	0.375028	6.60933e-35	1.36162e-33	28	33	33	B2	PNS. nerve, tibial (GTEx)	PrediXcan	0.990769	nerve_tibial	0.999981
1180	ENSG00000198830	HMGN2	1.39518	0.376596	0.16296	0.00615968	0.0101272	0.0774951	0.150573	9	10	10	B2	PNS. nerve, tibial (GTEx)	PrediXcan	0.990769	nerve_tibial	0.999981
1181	ENSG00000138326	RPS24	-1.3949	-0.321561	0.163047	0.00944334	0.0774149	7.82294e-07	2.60065e-06	14	22	22	B2	PNS. nerve, tibial (GTEx)	PrediXcan	0.990769	nerve_tibial	0.999981
1182	ENSG00000116991	SIPA1L2	1.39374	0.130643	0.163395	0.0304208	0.0178439	0.0209105	0.0443236	29	35	35	B2	PNS. nerve, tibial (GTEx)	PrediXcan	0.990769	nerve_tibial	0.999981
1183	ENSG00000067715	SYT1	1.39342	0.155212	0.163494	0.0325366	0.0601619	1.88284e-05	5.49058e-05	26	33	33	B2	PNS. nerve, tibial (GTEx)	PrediXcan	0.990769	nerve_tibial	0.999981
1184	ENSG00000124459	ZNF45	-1.39256	-0.135013	0.163754	0.032683	0.0756455	1.49645e-06	4.8393e-06	22	32	32	B2	PNS. nerve, tibial (GTEx)	PrediXcan	0.990769	nerve_tibial	0.999981
1185	ENSG00000065621	GSTO2	1.39229	0.116283	0.163834	0.055725	0.18815	7.60431e-16	5.32112e-15	9	11	11	B2	PNS. nerve, tibial (GTEx)	PrediXcan	0.990769	nerve_tibial	0.999981
1186	ENSG00000111879	FAM184A	1.39221	0.0915734	0.16386	0.062216	0.300296	3.48926e-26	4.62889e-25	29	43	43	B2	PNS. nerve, tibial (GTEx)	PrediXcan	0.990769	nerve_tibial	0.999981
1187	ENSG00000260027	HOXB7	-1.39106	-0.0850501	0.164206	0.061568	0.0151175	0.0349538	0.0718621	95	110	110	B2	PNS. nerve, tibial (GTEx)	PrediXcan	0.990769	nerve_tibial	0.999981
1188	ENSG00000116106	EPHA4	-1.38998	-0.100061	0.164536	0.0809034	0.0130533	0.0497781	0.0999343	96	115	115	B2	PNS. nerve, tibial (GTEx)	PrediXcan	0.990769	nerve_tibial	0.999981
1189	ENSG00000181104	F2R	1.38991	0.0885821	0.164555	0.0742378	0.133572	5.1136e-11	2.48393e-10	38	49	49	B2	PNS. nerve, tibial (GTEx)	PrediXcan	0.990769	nerve_tibial	0.999981
1190	ENSG00000198160	MIER1	1.38987	0.176047	0.164569	0.0211912	0.0297238	0.00249433	0.00583552	44	59	59	B2	PNS. nerve, tibial (GTEx)	PrediXcan	0.990769	nerve_tibial	0.999981
1191	ENSG00000123983	ACSL3	1.38986	0.422834	0.16457	0.00404477	0.0345926	0.0010606	0.00258175	7	13	13	B2	PNS. nerve, tibial (GTEx)	PrediXcan	0.990769	nerve_tibial	0.999981
1192	ENSG00000179029	TMEM107	-1.38964	-0.202845	0.164639	0.0192041	0.0362689	0.000839087	0.00206188	37	50	50	B2	PNS. nerve, tibial (GTEx)	PrediXcan	0.990769	nerve_tibial	0.999981
1193	ENSG00000196724	ZNF418	1.38872	0.202814	0.164917	0.0182518	0.0412923	0.000413386	0.00104817	15	18	18	B2	PNS. nerve, tibial (GTEx)	PrediXcan	0.990769	nerve_tibial	0.999981
1194	ENSG00000176700	SCAND2P	-1.38865	-0.070038	0.164941	0.0899113	0.260729	1.10243e-22	1.18708e-21	20	26	26	B2	PNS. nerve, tibial (GTEx)	PrediXcan	0.990769	nerve_tibial	0.999981
1195	ENSG00000186660	ZFP91	1.38836	0.362232	0.165028	0.00543864	0.0116906	0.0642367	0.126514	7	8	8	B2	PNS. nerve, tibial (GTEx)	PrediXcan	0.990769	nerve_tibial	0.999981
1196	ENSG00000160075	SSU72	1.38802	0.248845	0.16513	0.01486	0.0664165	7.4793e-06	2.27629e-05	4	4	4	B2	PNS. nerve, tibial (GTEx)	PrediXcan	0.990769	nerve_tibial	0.999981
1197	ENSG00000091136	LAMB1	1.38746	0.102343	0.165302	0.0989083	0.176754	2.01429e-14	1.27973e-13	32	42	42	B2	PNS. nerve, tibial (GTEx)	PrediXcan	0.990769	nerve_tibial	0.999981
1198	ENSG00000112414	ADGRG6	-1.38741	-0.337768	0.165316	0.00542142	0.0101931	0.0829195	0.160489	8	8	8	B2	PNS. nerve, tibial (GTEx)	PrediXcan	0.990769	nerve_tibial	0.999981
1199	ENSG00000151650	VENTX	-1.3872	-0.1024	0.165379	0.066591	0.0102177	0.0836092	0.161757	87	116	116	B2	PNS. nerve, tibial (GTEx)	PrediXcan	0.990769	nerve_tibial	0.999981
1200	ENSG00000167528	ZNF641	-1.38704	-0.115138	0.165428	0.0381684	0.196516	1.6615e-16	1.20977e-15	11	14	14	B2	PNS. nerve, tibial (GTEx)	PrediXcan	0.990769	nerve_tibial	0.999981
1201	ENSG00000144115	THNSL2	-1.38665	-0.0336658	0.165549	0.524568	0.712505	1.81307e-100	3.58659e-97	56	78	78	B2	PNS. nerve, tibial (GTEx)	PrediXcan	0.990769	nerve_tibial	0.999981
1202	ENSG00000064652	SNX24	1.38641	0.0813846	0.165622	0.0885334	0.218266	5.40366e-18	4.37571e-17	96	118	118	B2	PNS. nerve, tibial (GTEx)	PrediXcan	0.990769	nerve_tibial	0.999981
1203	ENSG00000138378	STAT4	-1.3864	-0.0926808	0.165626	0.0761596	0.16413	1.62898e-13	9.72733e-13	27	33	33	B2	PNS. nerve, tibial (GTEx)	PrediXcan	0.990769	nerve_tibial	0.999981
1204	ENSG00000164466	SFXN1	1.386	0.104979	0.165748	0.0644765	0.217202	1.37862e-18	1.16414e-17	14	18	18	B2	PNS. nerve, tibial (GTEx)	PrediXcan	0.990769	nerve_tibial	0.999981
1205	ENSG00000246705	H2AFJ	1.38444	0.210004	0.166224	0.0124932	0.0443272	0.000258528	0.000670193	8	10	10	B2	PNS. nerve, tibial (GTEx)	PrediXcan	0.992622	nerve_tibial	0.999981
1206	ENSG00000146416	AIG1	1.38389	0.156908	0.166392	0.0285611	0.136046	4.26917e-11	2.08973e-10	17	19	19	B2	PNS. nerve, tibial (GTEx)	PrediXcan	0.992622	nerve_tibial	0.999981
1207	ENSG00000272379	AL008729.2	-1.38363	-0.175857	0.166471	0.0220777	0.0878536	1.72467e-07	6.10124e-07	29	36	36	B2	PNS. nerve, tibial (GTEx)	PrediXcan	0.992622	nerve_tibial	0.999981
1208	ENSG00000074842	MYDGF	1.38289	0.743016	0.1667	0.00162321	0.0122261	0.0584223	0.115828	1	2	2	B2	PNS. nerve, tibial (GTEx)	PrediXcan	0.992946	nerve_tibial	0.999981
1209	ENSG00000175445	LPL	1.38255	0.141805	0.166802	0.0259515	0.140673	1.96005e-11	9.91278e-11	49	63	63	B2	PNS. nerve, tibial (GTEx)	PrediXcan	0.992946	nerve_tibial	0.999981
1210	ENSG00000079805	DNM2	-1.38105	-0.307351	0.167264	0.00732587	0.032586	0.00179748	0.0042723	6	7	7	B2	PNS. nerve, tibial (GTEx)	PrediXcan	0.994549	nerve_tibial	0.999981
1211	ENSG00000267352	AC005332.2	-1.38078	-0.17884	0.167347	0.0245378	0.0281053	0.00383456	0.008828	39	48	48	B2	PNS. nerve, tibial (GTEx)	PrediXcan	0.994549	nerve_tibial	0.999981
1212	ENSG00000128805	ARHGAP22	1.37884	0.114821	0.167945	0.0593528	0.0939837	6.46477e-08	2.3733e-07	40	48	48	B2	PNS. nerve, tibial (GTEx)	PrediXcan	0.995229	nerve_tibial	0.999981
1213	ENSG00000228486	LINC01125	1.37852	0.115314	0.168041	0.0889328	0.135401	2.0918e-11	1.05676e-10	17	22	22	B2	PNS. nerve, tibial (GTEx)	PrediXcan	0.995229	nerve_tibial	0.999981
1214	ENSG00000241978	AKAP2	-1.37851	-0.385405	0.168045	0.00401902	0.0623697	1.09902e-05	3.28277e-05	15	18	18	B2	PNS. nerve, tibial (GTEx)	PrediXcan	0.995229	nerve_tibial	0.999981
1215	ENSG00000149499	EML3	1.3776	0.0697019	0.168328	0.11517	0.254239	1.61431e-21	1.61811e-20	26	40	40	B2	PNS. nerve, tibial (GTEx)	PrediXcan	0.995229	nerve_tibial	0.999981
1216	ENSG00000172269	DPAGT1	1.37721	0.107391	0.168448	0.0517733	0.11953	7.28684e-10	3.21617e-09	26	31	31	B2	PNS. nerve, tibial (GTEx)	PrediXcan	0.995229	nerve_tibial	0.999981
1217	ENSG00000235162	C12orf75	1.3767	0.29274	0.168605	0.00880207	0.0652693	9.23099e-06	2.77922e-05	47	58	58	B2	PNS. nerve, tibial (GTEx)	PrediXcan	0.995229	nerve_tibial	0.999981
1218	ENSG00000148814	LRRC27	-1.37653	-0.0483299	0.168657	0.205599	0.355532	4.73265e-32	8.47823e-31	14	16	16	B2	PNS. nerve, tibial (GTEx)	PrediXcan	0.995229	nerve_tibial	0.999981
1219	ENSG00000118900	UBN1	-1.37633	-0.241588	0.168719	0.0128008	0.0741742	1.36591e-06	4.43248e-06	10	16	16	B2	PNS. nerve, tibial (GTEx)	PrediXcan	0.995229	nerve_tibial	0.999981
1220	ENSG00000166262	FAM227B	-1.37629	-0.0710332	0.168731	0.151646	0.155856	7.93789e-13	4.47853e-12	186	213	213	B2	PNS. nerve, tibial (GTEx)	PrediXcan	0.995229	nerve_tibial	0.999981
1221	ENSG00000264098	CTD-2350C19.1	1.37593	0.327929	0.168845	0.00837929	0.0174075	0.0227655	0.0479582	13	13	13	B2	PNS. nerve, tibial (GTEx)	PrediXcan	0.995229	nerve_tibial	0.999981
1222	ENSG00000198060	MARCH5	1.37437	0.148775	0.169327	0.0256847	0.0485366	0.000127527	0.000340616	41	51	51	B2	PNS. nerve, tibial (GTEx)	PrediXcan	0.996756	nerve_tibial	0.999981
1223	ENSG00000197142	ACSL5	1.3738	0.234113	0.169503	0.0113556	0.042587	0.000359011	0.00091727	20	24	24	B2	PNS. nerve, tibial (GTEx)	PrediXcan	0.996756	nerve_tibial	0.999981
1224	ENSG00000234882	EIF3EP1	1.37368	0.072425	0.169541	0.0886142	0.166021	1.23023e-13	7.44138e-13	53	61	61	B2	PNS. nerve, tibial (GTEx)	PrediXcan	0.996756	nerve_tibial	0.999981
1225	ENSG00000173517	PEAK1	1.37295	0.0980492	0.169768	0.0526048	0.199561	1.59197e-16	1.16277e-15	22	27	27	B2	PNS. nerve, tibial (GTEx)	PrediXcan	0.996756	nerve_tibial	0.999981
1226	ENSG00000197375	SLC22A5	1.37177	0.0855298	0.170135	0.0605362	0.100244	1.77045e-08	6.82035e-08	35	40	40	B2	PNS. nerve, tibial (GTEx)	PrediXcan	0.996756	nerve_tibial	0.999981
1227	ENSG00000144895	EIF2A	1.37157	0.0570879	0.170196	0.206462	0.462549	1.04051e-45	3.45415e-44	7	10	10	B2	PNS. nerve, tibial (GTEx)	PrediXcan	0.996756	nerve_tibial	0.999981
1228	ENSG00000128045	RASL11B	-1.37066	-0.0966305	0.170482	0.0469635	0.130055	1.27901e-10	6.00257e-10	25	29	29	B2	PNS. nerve, tibial (GTEx)	PrediXcan	0.996756	nerve_tibial	0.999981
1229	ENSG00000269190	FBXO17	1.37032	0.0568834	0.170588	0.236128	0.329124	3.33476e-29	5.15068e-28	46	54	54	B2	PNS. nerve, tibial (GTEx)	PrediXcan	0.996756	nerve_tibial	0.999981
1230	ENSG00000197253	TPSB2	1.36962	0.124855	0.170804	0.0527569	0.23052	2.76379e-19	2.44277e-18	12	18	18	B2	PNS. nerve, tibial (GTEx)	PrediXcan	0.996756	nerve_tibial	0.999981
1231	ENSG00000014164	ZC3H3	1.36959	0.0479965	0.170814	0.300224	0.533488	5.7753e-56	3.11178e-54	26	32	32	B2	PNS. nerve, tibial (GTEx)	PrediXcan	0.996756	nerve_tibial	0.999981
1232	ENSG00000025156	HSF2	-1.36937	-0.136055	0.170882	0.0370898	0.149566	3.20046e-12	1.72046e-11	32	42	42	B2	PNS. nerve, tibial (GTEx)	PrediXcan	0.996756	nerve_tibial	0.999981
1233	ENSG00000137996	RTCA	1.36908	0.122953	0.170975	0.0465529	0.188775	1.04783e-15	7.25607e-15	33	49	49	B2	PNS. nerve, tibial (GTEx)	PrediXcan	0.996756	nerve_tibial	0.999981
1234	ENSG00000197818	SLC9A8	1.36766	0.215733	0.171418	0.0118391	0.0838577	3.0414e-07	1.05047e-06	19	28	28	B2	PNS. nerve, tibial (GTEx)	PrediXcan	0.996756	nerve_tibial	0.999981
1235	ENSG00000153363	LINC00467	1.36609	0.138529	0.17191	0.0390367	0.0996544	2.20933e-08	8.44029e-08	44	46	46	B2	PNS. nerve, tibial (GTEx)	PrediXcan	0.996756	nerve_tibial	0.999981
1236	ENSG00000171109	MFN1	1.36608	0.0807168	0.171914	0.0922451	0.221294	2.14831e-18	1.79034e-17	29	34	34	B2	PNS. nerve, tibial (GTEx)	PrediXcan	0.996756	nerve_tibial	0.999981
1237	ENSG00000139343	SNRPF	-1.36526	-0.25291	0.17217	0.0114048	0.0517482	7.33641e-05	0.000200343	6	6	6	B2	PNS. nerve, tibial (GTEx)	PrediXcan	0.996756	nerve_tibial	0.999981
1238	ENSG00000054282	SDCCAG8	1.36465	0.0620325	0.172364	0.152104	0.311816	8.63354e-27	1.17425e-25	30	39	39	B2	PNS. nerve, tibial (GTEx)	PrediXcan	0.996756	nerve_tibial	0.999981
1239	ENSG00000169609	C15orf40	-1.36462	-0.0638996	0.172372	0.132378	0.19655	4.47268e-16	3.18383e-15	36	39	39	B2	PNS. nerve, tibial (GTEx)	PrediXcan	0.996756	nerve_tibial	0.999981
1240	ENSG00000100364	KIAA0930	-1.36438	-0.367831	0.172448	0.00509712	0.0382985	0.000704627	0.00174494	6	7	7	B2	PNS. nerve, tibial (GTEx)	PrediXcan	0.996756	nerve_tibial	0.999981
1241	ENSG00000188599	NPIPP1	1.36062	0.118043	0.173635	0.0621114	0.37285	1.33934e-33	2.57026e-32	43	59	59	B2	PNS. nerve, tibial (GTEx)	PrediXcan	0.996756	nerve_tibial	0.999981
1242	ENSG00000136819	C9orf78	1.36008	0.221689	0.173804	0.0179289	0.0799916	6.11104e-07	2.05151e-06	14	16	16	B2	PNS. nerve, tibial (GTEx)	PrediXcan	0.996756	nerve_tibial	0.999981
1243	ENSG00000115020	PIKFYVE	-1.35941	-0.167417	0.174016	0.0222121	0.0747038	1.22955e-06	4.00854e-06	7	10	10	B2	PNS. nerve, tibial (GTEx)	PrediXcan	0.996756	nerve_tibial	0.999981
1244	ENSG00000068078	FGFR3	-1.35814	-0.129368	0.174418	0.0467719	0.268771	1.51547e-22	1.60713e-21	11	17	17	B2	PNS. nerve, tibial (GTEx)	PrediXcan	0.996756	nerve_tibial	0.999981
1245	ENSG00000181019	NQO1	1.35813	0.156284	0.174423	0.0240575	0.0108056	0.0690961	0.135361	21	25	25	B2	PNS. nerve, tibial (GTEx)	PrediXcan	0.996756	nerve_tibial	0.999981
1246	ENSG00000243477	NAT6	1.35778	0.155604	0.174533	0.0426705	0.054354	4.13054e-05	0.00011573	18	20	20	B2	PNS. nerve, tibial (GTEx)	PrediXcan	0.996756	nerve_tibial	0.999981
1247	ENSG00000139318	DUSP6	1.35735	0.17335	0.17467	0.020237	0.0303021	0.00262673	0.00613502	47	58	58	B2	PNS. nerve, tibial (GTEx)	PrediXcan	0.996756	nerve_tibial	0.999981
1248	ENSG00000170310	STX8	-1.35726	-0.106129	0.174699	0.0480633	0.114929	1.35199e-09	5.81696e-09	32	43	43	B2	PNS. nerve, tibial (GTEx)	PrediXcan	0.996756	nerve_tibial	0.999981
1249	ENSG00000164111	ANXA5	1.35726	0.119334	0.1747	0.044028	0.186843	4.25094e-15	2.83443e-14	27	33	33	B2	PNS. nerve, tibial (GTEx)	PrediXcan	0.996756	nerve_tibial	0.999981
1250	ENSG00000177853	ZNF518A	-1.35724	-0.229297	0.174704	0.0148667	0.0443734	0.000214461	0.0005601	10	15	15	B2	PNS. nerve, tibial (GTEx)	PrediXcan	0.996756	nerve_tibial	0.999981
1251	ENSG00000162852	CNST	-1.35708	-0.159577	0.174755	0.0236775	0.0435139	0.000311419	0.000801077	19	23	23	B2	PNS. nerve, tibial (GTEx)	PrediXcan	0.996756	nerve_tibial	0.999981
1252	ENSG00000176014	TUBB6	1.35707	0.335688	0.17476	0.00711091	0.0244024	0.00692506	0.0154874	10	12	12	B2	PNS. nerve, tibial (GTEx)	PrediXcan	0.996756	nerve_tibial	0.999981
1253	ENSG00000132432	SEC61G	-1.3569	-0.0810493	0.174813	0.0734893	0.199874	1.60986e-16	1.17461e-15	63	75	75	B2	PNS. nerve, tibial (GTEx)	PrediXcan	0.996756	nerve_tibial	0.999981
1254	ENSG00000026950	BTN3A1	1.35658	0.0555965	0.174913	0.10947	0.32388	2.3749e-29	3.70903e-28	61	78	78	B2	PNS. nerve, tibial (GTEx)	PrediXcan	0.996756	nerve_tibial	0.999981
1255	ENSG00000164114	MAP9	1.35637	0.134432	0.17498	0.0391838	0.122668	5.57428e-10	2.48774e-09	45	62	62	B2	PNS. nerve, tibial (GTEx)	PrediXcan	0.996756	nerve_tibial	0.999981
1256	ENSG00000109265	KIAA1211	-1.35445	-0.23251	0.175593	0.0173807	0.0644109	9.49179e-06	2.85467e-05	6	6	6	B2	PNS. nerve, tibial (GTEx)	PrediXcan	0.996756	nerve_tibial	0.999981
1257	ENSG00000172340	SUCLG2	1.35394	0.144479	0.175757	0.035965	0.198487	1.651e-16	1.20275e-15	26	33	33	B2	PNS. nerve, tibial (GTEx)	PrediXcan	0.996756	nerve_tibial	0.999981
1258	ENSG00000163393	SLC22A15	-1.35367	-0.0815064	0.175843	0.0852076	0.216951	2.58505e-18	2.14538e-17	30	37	37	B2	PNS. nerve, tibial (GTEx)	PrediXcan	0.996756	nerve_tibial	0.999981
1259	ENSG00000197083	ZNF300P1	-1.35347	-0.0332767	0.175905	0.407839	0.62399	1.27385e-74	1.80256e-72	59	73	73	B2	PNS. nerve, tibial (GTEx)	PrediXcan	0.996756	nerve_tibial	0.999981
1260	ENSG00000136238	RAC1	1.35334	0.129894	0.175948	0.03852	0.164754	2.63492e-13	1.54705e-12	11	20	20	B2	PNS. nerve, tibial (GTEx)	PrediXcan	0.996756	nerve_tibial	0.999981
1261	ENSG00000147443	DOK2	1.35317	0.0682612	0.176002	0.177808	0.0476328	0.000154898	0.000409583	101	125	125	B2	PNS. nerve, tibial (GTEx)	PrediXcan	0.996756	nerve_tibial	0.999981
1262	ENSG00000162402	USP24	-1.35278	-0.0793145	0.176127	0.102248	0.278343	1.3738e-23	1.56214e-22	34	44	44	B2	PNS. nerve, tibial (GTEx)	PrediXcan	0.996756	nerve_tibial	0.999981
1263	ENSG00000178202	KDELC2	1.35265	0.0646265	0.176169	0.189924	0.298734	3.30367e-26	4.38684e-25	10	10	10	B2	PNS. nerve, tibial (GTEx)	PrediXcan	0.996756	nerve_tibial	0.999981
1264	ENSG00000177917	ARL6IP6	1.35222	0.40516	0.176305	0.00390706	0.0390657	0.000513976	0.00128899	4	6	6	B2	PNS. nerve, tibial (GTEx)	PrediXcan	0.996756	nerve_tibial	0.999981
1265	ENSG00000128951	DUT	-1.35206	-0.228046	0.176356	0.013606	0.0579698	2.92775e-05	8.35503e-05	14	18	18	B2	PNS. nerve, tibial (GTEx)	PrediXcan	0.996756	nerve_tibial	0.999981
1266	ENSG00000140009	ESR2	1.35127	0.181052	0.176608	0.0176025	0.0618931	1.06519e-05	3.18852e-05	10	12	12	B2	PNS. nerve, tibial (GTEx)	PrediXcan	0.996756	nerve_tibial	0.999981
1267	ENSG00000157445	CACNA2D3	1.35122	0.181318	0.176626	0.0182664	0.0275985	0.00438683	0.0100351	28	37	37	B2	PNS. nerve, tibial (GTEx)	PrediXcan	0.996756	nerve_tibial	0.999981
1268	ENSG00000223482	NUTM2A-AS1	-1.35111	-0.103598	0.176661	0.0708552	0.100415	2.50828e-08	9.51748e-08	25	29	29	B2	PNS. nerve, tibial (GTEx)	PrediXcan	0.996756	nerve_tibial	0.999981
1269	ENSG00000108828	VAT1	1.35097	0.0809521	0.176704	0.0719393	0.0176081	0.0223258	0.0471026	32	46	46	B2	PNS. nerve, tibial (GTEx)	PrediXcan	0.996756	nerve_tibial	0.999981
1270	ENSG00000112763	BTN2A1	1.35042	0.122187	0.17688	0.0430572	0.056328	3.99833e-05	0.000112182	49	66	66	B2	PNS. nerve, tibial (GTEx)	PrediXcan	0.996756	nerve_tibial	0.999981
1271	ENSG00000123096	SSPN	-1.35033	-0.0868928	0.176911	0.0760407	0.137836	1.16031e-11	5.96506e-11	17	19	19	B2	PNS. nerve, tibial (GTEx)	PrediXcan	0.996756	nerve_tibial	0.999981
1272	ENSG00000231389	HLA-DPA1	-1.34873	-0.0626677	0.177425	0.120577	0.217903	8.02113e-18	6.43206e-17	171	204	204	B2	PNS. nerve, tibial (GTEx)	PrediXcan	0.996756	nerve_tibial	0.999981
1273	ENSG00000185379	RAD51D	-1.34832	-0.383081	0.177554	0.00337827	0.0318865	0.00215431	0.00508104	8	10	10	B2	PNS. nerve, tibial (GTEx)	PrediXcan	0.996756	nerve_tibial	0.999981
1274	ENSG00000240370	RPL13P5	1.34815	0.197049	0.177609	0.0148969	0.0968746	2.74761e-08	1.0375e-07	23	26	26	B2	PNS. nerve, tibial (GTEx)	PrediXcan	0.996756	nerve_tibial	0.999981
1275	ENSG00000110218	PANX1	-1.34687	-0.130252	0.178022	0.0311651	0.112524	3.02439e-09	1.25798e-08	24	30	30	B2	PNS. nerve, tibial (GTEx)	PrediXcan	0.996756	nerve_tibial	0.999981
1276	ENSG00000144891	AGTR1	-1.34577	-0.146152	0.178375	0.0244509	0.048233	0.000113946	0.000306033	15	17	17	B2	PNS. nerve, tibial (GTEx)	PrediXcan	0.996756	nerve_tibial	0.999981
1277	ENSG00000076554	TPD52	-1.34444	-0.0777117	0.178805	0.0889324	0.239292	1.19949e-19	1.08341e-18	28	33	33	B2	PNS. nerve, tibial (GTEx)	PrediXcan	0.996756	nerve_tibial	0.999981
1278	ENSG00000124422	USP22	-1.34422	-0.113472	0.178876	0.0561058	0.151814	1.97442e-12	1.0813e-11	9	11	11	B2	PNS. nerve, tibial (GTEx)	PrediXcan	0.996756	nerve_tibial	0.999981
1279	ENSG00000167555	ZNF528	-1.34352	-0.0933698	0.179104	0.0848913	0.438595	7.02333e-45	2.22602e-43	8	14	14	B2	PNS. nerve, tibial (GTEx)	PrediXcan	0.996756	nerve_tibial	0.999981
1280	ENSG00000241058	NSUN6	1.34333	0.0500363	0.179164	0.212906	0.466431	1.78395e-46	6.18599e-45	21	26	26	B2	PNS. nerve, tibial (GTEx)	PrediXcan	0.996756	nerve_tibial	0.999981
1281	ENSG00000020129	NCDN	1.34301	0.165347	0.179268	0.0311874	0.0255934	0.00550516	0.0124571	46	56	56	B2	PNS. nerve, tibial (GTEx)	PrediXcan	0.996756	nerve_tibial	0.999981
1282	ENSG00000175505	CLCF1	1.34177	0.0972023	0.179671	0.0717089	0.0670008	5.33554e-06	1.64168e-05	23	28	28	B2	PNS. nerve, tibial (GTEx)	PrediXcan	0.996756	nerve_tibial	0.999981
1283	ENSG00000113593	PPWD1	1.34172	0.0530232	0.179686	0.177832	0.405333	1.70717e-37	3.98596e-36	100	130	130	B2	PNS. nerve, tibial (GTEx)	PrediXcan	0.996756	nerve_tibial	0.999981
1284	ENSG00000123143	PKN1	-1.34161	-0.240355	0.179722	0.00935495	0.0132364	0.0469332	0.0946298	8	11	11	B2	PNS. nerve, tibial (GTEx)	PrediXcan	0.996756	nerve_tibial	0.999981
1285	ENSG00000072364	AFF4	1.34153	0.0948055	0.179748	0.0737949	0.096522	3.91165e-08	1.45895e-07	57	73	73	B2	PNS. nerve, tibial (GTEx)	PrediXcan	0.996756	nerve_tibial	0.999981
1286	ENSG00000161204	ABCF3	-1.34047	-0.17305	0.180092	0.0244492	0.266375	2.58373e-22	2.69914e-21	63	85	85	B2	PNS. nerve, tibial (GTEx)	PrediXcan	0.996756	nerve_tibial	0.999981
1287	ENSG00000114125	RNF7	-1.34017	-0.0776253	0.18019	0.0841458	0.214358	1.59236e-17	1.25182e-16	53	58	58	B2	PNS. nerve, tibial (GTEx)	PrediXcan	0.996756	nerve_tibial	0.999981
1288	ENSG00000182551	ADI1	-1.33975	-0.0520561	0.180328	0.207813	0.182575	4.30867e-15	2.87019e-14	106	131	131	B2	PNS. nerve, tibial (GTEx)	PrediXcan	0.996756	nerve_tibial	0.999981
1289	ENSG00000164733	CTSB	1.33916	0.119436	0.18052	0.0297228	0.165255	8.77698e-14	5.36694e-13	14	21	21	B2	PNS. nerve, tibial (GTEx)	PrediXcan	0.996756	nerve_tibial	0.999981
1290	ENSG00000271895	AL109811.3	1.33889	0.205253	0.180607	0.0169461	0.0871628	1.9223e-07	6.76962e-07	13	17	17	B2	PNS. nerve, tibial (GTEx)	PrediXcan	0.996756	nerve_tibial	0.999981
1291	ENSG00000166848	TERF2IP	-1.3387	-0.29712	0.180667	0.00747307	0.0218208	0.0108135	0.0236957	6	10	10	B2	PNS. nerve, tibial (GTEx)	PrediXcan	0.996756	nerve_tibial	0.999981
1292	ENSG00000038210	PI4K2B	1.33838	0.106085	0.180773	0.0424405	0.102106	1.02644e-08	4.0517e-08	20	22	22	B2	PNS. nerve, tibial (GTEx)	PrediXcan	0.996756	nerve_tibial	0.999981
1293	ENSG00000108439	PNPO	1.33808	0.129219	0.180869	0.0404623	0.0839555	2.51302e-07	8.75963e-07	33	38	38	B2	PNS. nerve, tibial (GTEx)	PrediXcan	0.996756	nerve_tibial	0.999981
1294	ENSG00000114166	KAT2B	-1.33777	-0.0629372	0.180971	0.123199	0.297156	1.69576e-25	2.16554e-24	39	49	49	B2	PNS. nerve, tibial (GTEx)	PrediXcan	0.996756	nerve_tibial	0.999981
1295	ENSG00000257151	PWAR6	-1.33768	-0.636203	0.181	0.00172871	0.0132678	0.048993	0.0984709	1	2	2	B2	PNS. nerve, tibial (GTEx)	PrediXcan	0.996756	nerve_tibial	0.999981
1296	ENSG00000178685	PARP10	-1.33721	-0.087081	0.181154	0.100735	0.221744	9.73425e-19	8.28979e-18	11	14	14	B2	PNS. nerve, tibial (GTEx)	PrediXcan	0.996756	nerve_tibial	0.999981
1297	ENSG00000130304	SLC27A1	-1.33632	-0.115751	0.181445	0.0386523	0.0819905	5.82592e-07	1.95814e-06	23	29	29	B2	PNS. nerve, tibial (GTEx)	PrediXcan	0.996756	nerve_tibial	0.999981
1298	ENSG00000142687	KIAA0319L	-1.33619	-0.288352	0.181488	0.00997244	0.0269943	0.00396714	0.00912122	28	35	35	B2	PNS. nerve, tibial (GTEx)	PrediXcan	0.996756	nerve_tibial	0.999981
1299	ENSG00000247828	TMEM161B-AS1	1.33606	0.0745248	0.181528	0.116226	0.21144	4.94485e-18	4.01114e-17	36	47	47	B2	PNS. nerve, tibial (GTEx)	PrediXcan	0.996756	nerve_tibial	0.999981
1300	ENSG00000170634	ACYP2	1.33584	0.212998	0.181603	0.0107011	0.041063	0.000366325	0.000934763	15	17	17	B2	PNS. nerve, tibial (GTEx)	PrediXcan	0.996756	nerve_tibial	0.999981
1301	ENSG00000116977	LGALS8	1.33582	0.0626854	0.181608	0.162448	0.276236	3.03234e-23	3.37948e-22	80	89	89	B2	PNS. nerve, tibial (GTEx)	PrediXcan	0.996756	nerve_tibial	0.999981
1302	ENSG00000171103	TRMT61B	-1.33469	-0.0767829	0.181978	0.0876161	0.255252	1.51928e-21	1.52571e-20	39	52	52	B2	PNS. nerve, tibial (GTEx)	PrediXcan	0.996756	nerve_tibial	0.999981
1303	ENSG00000070081	NUCB2	1.3345	0.214418	0.18204	0.0139766	0.0415499	0.000337471	0.000865549	24	33	33	B2	PNS. nerve, tibial (GTEx)	PrediXcan	0.996756	nerve_tibial	0.999981
1304	ENSG00000167601	AXL	-1.33335	-0.197026	0.182418	0.0122047	0.0109278	0.0732675	0.142917	13	17	17	B2	PNS. nerve, tibial (GTEx)	PrediXcan	0.996756	nerve_tibial	0.999981
1305	ENSG00000181827	RFX7	1.33334	0.0598269	0.18242	0.174248	0.287503	8.31418e-25	1.01723e-23	22	24	24	B2	PNS. nerve, tibial (GTEx)	PrediXcan	0.996756	nerve_tibial	0.999981
1306	ENSG00000152219	ARL14EP	-1.33314	-0.0639475	0.182485	0.122079	0.273059	7.24284e-24	8.40638e-23	39	46	46	B2	PNS. nerve, tibial (GTEx)	PrediXcan	0.996756	nerve_tibial	0.999981
1307	ENSG00000189043	NDUFA4	1.3331	0.470821	0.1825	0.00283163	0.0636636	1.17145e-05	3.4887e-05	15	19	19	B2	PNS. nerve, tibial (GTEx)	PrediXcan	0.996756	nerve_tibial	0.999981
1308	ENSG00000137310	TCF19	1.33253	0.215766	0.182686	0.0112434	0.0625037	1.3326e-05	3.94513e-05	11	19	19	B2	PNS. nerve, tibial (GTEx)	PrediXcan	0.996756	nerve_tibial	0.999981
1309	ENSG00000172346	CSDC2	-1.33215	-0.15476	0.182811	0.0351855	0.109985	2.62763e-09	1.09948e-08	21	31	31	B2	PNS. nerve, tibial (GTEx)	PrediXcan	0.996756	nerve_tibial	0.999981
1310	ENSG00000196247	ZNF107	-1.33181	-0.0599828	0.182923	0.123701	0.421818	1.84543e-40	4.8504e-39	43	59	59	B2	PNS. nerve, tibial (GTEx)	PrediXcan	0.996756	nerve_tibial	0.999981
1311	ENSG00000164104	HMGB2	1.33143	0.248092	0.183048	0.00975744	0.0110295	0.0696083	0.13625	3	5	5	B2	PNS. nerve, tibial (GTEx)	PrediXcan	0.996756	nerve_tibial	0.999981
1312	ENSG00000147576	ADHFE1	1.32987	0.0433252	0.183561	0.237729	0.473533	9.05488e-47	3.23997e-45	27	33	33	B2	PNS. nerve, tibial (GTEx)	PrediXcan	0.996756	nerve_tibial	0.999981
1313	ENSG00000070950	RAD18	-1.32971	-0.0990001	0.183613	0.0601681	0.0487753	9.19394e-05	0.000248507	88	104	104	B2	PNS. nerve, tibial (GTEx)	PrediXcan	0.996756	nerve_tibial	0.999981
1314	ENSG00000165282	PIGO	1.32909	0.185696	0.183819	0.0128616	0.114437	1.38526e-09	5.95097e-09	10	13	13	B2	PNS. nerve, tibial (GTEx)	PrediXcan	0.996756	nerve_tibial	0.999981
1315	ENSG00000161999	JMJD8	-1.32871	-0.126939	0.183943	0.0644082	0.174997	2.97032e-14	1.86514e-13	5	6	6	B2	PNS. nerve, tibial (GTEx)	PrediXcan	0.996756	nerve_tibial	0.999981
1316	ENSG00000111726	CMAS	1.32751	0.213513	0.184339	0.0152972	0.0212665	0.0104614	0.0229564	9	11	11	B2	PNS. nerve, tibial (GTEx)	PrediXcan	0.996756	nerve_tibial	0.999981
1317	ENSG00000105556	MIER2	1.32742	0.117668	0.184371	0.0419422	0.084741	3.3935e-07	1.16719e-06	42	59	59	B2	PNS. nerve, tibial (GTEx)	PrediXcan	0.996756	nerve_tibial	0.999981
1318	ENSG00000148229	POLE3	-1.32669	-0.0897263	0.184612	0.0562246	0.123272	2.93028e-10	1.33584e-09	32	36	36	B2	PNS. nerve, tibial (GTEx)	PrediXcan	0.996756	nerve_tibial	0.999981
1319	ENSG00000108819	PPP1R9B	-1.32651	-0.171493	0.184672	0.0208359	0.0119247	0.0585292	0.116023	24	28	28	B2	PNS. nerve, tibial (GTEx)	PrediXcan	0.996756	nerve_tibial	0.999981
1320	ENSG00000006747	SCIN	-1.32615	-0.0707821	0.184789	0.10881	0.251305	2.35869e-21	2.34181e-20	25	31	31	B2	PNS. nerve, tibial (GTEx)	PrediXcan	0.996756	nerve_tibial	0.999981
1321	ENSG00000119943	PYROXD2	-1.32569	-0.0568578	0.184943	0.187539	0.457161	1.52748e-44	4.80866e-43	58	70	70	B2	PNS. nerve, tibial (GTEx)	PrediXcan	0.996756	nerve_tibial	0.999981
1322	ENSG00000224914	LINC00863	-1.32525	-0.092609	0.185089	0.0878011	0.0708977	3.17055e-06	9.9521e-06	79	94	94	B2	PNS. nerve, tibial (GTEx)	PrediXcan	0.996756	nerve_tibial	0.999981
1323	ENSG00000162616	DNAJB4	-1.32504	-0.276912	0.185157	0.0054958	0.028754	0.00356032	0.0082223	6	8	8	B2	PNS. nerve, tibial (GTEx)	PrediXcan	0.996756	nerve_tibial	0.999981
1324	ENSG00000139410	SDSL	-1.32503	-0.0644551	0.185162	0.0948091	0.11047	2.82647e-09	1.17986e-08	97	113	113	B2	PNS. nerve, tibial (GTEx)	PrediXcan	0.996756	nerve_tibial	0.999981
1325	ENSG00000054965	FAM168A	1.325	0.151554	0.185172	0.0349943	0.0840119	4.25048e-07	1.4509e-06	24	26	26	B2	PNS. nerve, tibial (GTEx)	PrediXcan	0.996756	nerve_tibial	0.999981
1326	ENSG00000167930	FAM234A	1.32434	0.0974475	0.185389	0.0553797	0.143729	3.78872e-12	2.02581e-11	18	21	21	B2	PNS. nerve, tibial (GTEx)	PrediXcan	0.996756	nerve_tibial	0.999981
1327	ENSG00000141504	SAT2	1.32412	0.110273	0.185464	0.0614322	0.0666547	4.30031e-06	1.33488e-05	25	28	28	B2	PNS. nerve, tibial (GTEx)	PrediXcan	0.996756	nerve_tibial	0.999981
1328	ENSG00000257337	AC068888.1	1.32402	0.0564144	0.185497	0.231527	0.38522	3.4722e-35	7.24919e-34	46	51	51	B2	PNS. nerve, tibial (GTEx)	PrediXcan	0.996756	nerve_tibial	0.999981
1329	ENSG00000127022	CANX	1.32329	0.0907972	0.18574	0.071003	0.205005	1.24049e-16	9.108e-16	27	30	30	B2	PNS. nerve, tibial (GTEx)	PrediXcan	0.996756	nerve_tibial	0.999981
1330	ENSG00000122085	MTERF4	-1.32254	-0.0809678	0.185989	0.0817947	0.35529	1.41351e-31	2.47214e-30	40	47	47	B2	PNS. nerve, tibial (GTEx)	PrediXcan	0.996756	nerve_tibial	0.999981
1331	ENSG00000214194	SMIM30	-1.32208	-0.134904	0.186143	0.0264396	0.0527577	5.38282e-05	0.000149234	39	47	47	B2	PNS. nerve, tibial (GTEx)	PrediXcan	0.996756	nerve_tibial	0.999981
1332	ENSG00000144857	BOC	1.322	0.0977741	0.18617	0.0531475	0.142128	9.74414e-12	5.0334e-11	14	17	17	B2	PNS. nerve, tibial (GTEx)	PrediXcan	0.996756	nerve_tibial	0.999981
1333	ENSG00000005108	THSD7A	-1.32175	-0.173012	0.186252	0.0267935	0.0721422	2.00828e-06	6.42328e-06	10	10	10	B2	PNS. nerve, tibial (GTEx)	PrediXcan	0.996756	nerve_tibial	0.999981
1334	ENSG00000267673	FDX2	1.32163	0.0634348	0.186292	0.124545	0.0729617	2.03573e-06	6.50868e-06	128	153	153	B2	PNS. nerve, tibial (GTEx)	PrediXcan	0.996756	nerve_tibial	0.999981
1335	ENSG00000242612	DECR2	-1.32028	-0.0719254	0.186742	0.108319	0.42762	3.63093e-41	9.78185e-40	22	37	37	B2	PNS. nerve, tibial (GTEx)	PrediXcan	0.996756	nerve_tibial	0.999981
1336	ENSG00000123892	RAB38	1.31984	0.0655832	0.186889	0.129913	0.214906	8.13926e-18	6.52305e-17	95	107	107	B2	PNS. nerve, tibial (GTEx)	PrediXcan	0.996756	nerve_tibial	0.999981
1337	ENSG00000143155	TIPRL	1.31928	0.0802861	0.187076	0.0651592	0.123242	2.54551e-10	1.16536e-09	19	22	22	B2	PNS. nerve, tibial (GTEx)	PrediXcan	0.996756	nerve_tibial	0.999981
1338	ENSG00000213213	CCDC183	-1.31927	-0.213316	0.18708	0.0121839	0.0914363	8.71219e-08	3.16764e-07	9	14	14	B2	PNS. nerve, tibial (GTEx)	PrediXcan	0.996756	nerve_tibial	0.999981
1339	ENSG00000113504	SLC12A7	1.31881	0.225367	0.187233	0.0106732	0.160176	5.16922e-13	2.94972e-12	4	5	5	B2	PNS. nerve, tibial (GTEx)	PrediXcan	0.996756	nerve_tibial	0.999981
1340	ENSG00000272686	AC006333.2	-1.31868	-0.0893038	0.187275	0.0773995	0.161231	3.15655e-13	1.84174e-12	29	35	35	B2	PNS. nerve, tibial (GTEx)	PrediXcan	0.996756	nerve_tibial	0.999981
1341	ENSG00000176209	SMIM19	-1.31847	-0.0534156	0.187347	0.169042	0.422266	4.95887e-40	1.28171e-38	33	45	45	B2	PNS. nerve, tibial (GTEx)	PrediXcan	0.996756	nerve_tibial	0.999981
1342	ENSG00000105982	RNF32	-1.31813	-0.0948522	0.18746	0.0956749	0.0669455	6.64006e-06	2.02703e-05	83	105	105	B2	PNS. nerve, tibial (GTEx)	PrediXcan	0.996756	nerve_tibial	0.999981
1343	ENSG00000136827	TOR1A	-1.31806	-0.1878	0.187483	0.0136298	0.0486113	0.000108376	0.00029141	7	8	8	B2	PNS. nerve, tibial (GTEx)	PrediXcan	0.996756	nerve_tibial	0.999981
1344	ENSG00000120093	HOXB3	-1.31792	-0.161411	0.187531	0.0217272	0.0162482	0.0280789	0.0585266	26	35	35	B2	PNS. nerve, tibial (GTEx)	PrediXcan	0.996756	nerve_tibial	0.999981
1345	ENSG00000176894	PXMP2	-1.31785	-0.118733	0.187553	0.0327063	0.172232	3.40961e-14	2.13428e-13	13	22	22	B2	PNS. nerve, tibial (GTEx)	PrediXcan	0.996756	nerve_tibial	0.999981
1346	ENSG00000181790	ADGRB1	1.31723	0.117652	0.187763	0.0379562	0.157032	2.19481e-13	1.29571e-12	12	16	16	B2	PNS. nerve, tibial (GTEx)	PrediXcan	0.996756	nerve_tibial	0.999981
1347	ENSG00000174080	CTSF	-1.31648	-0.0959941	0.188013	0.0468979	0.159077	1.36294e-13	8.20868e-13	16	21	21	B2	PNS. nerve, tibial (GTEx)	PrediXcan	0.996756	nerve_tibial	0.999981
1348	ENSG00000183826	BTBD9	1.31625	0.110254	0.18809	0.0478186	0.11218	2.31015e-09	9.73319e-09	38	45	45	B2	PNS. nerve, tibial (GTEx)	PrediXcan	0.996756	nerve_tibial	0.999981
1349	ENSG00000100528	CNIH1	-1.31612	-0.140451	0.188133	0.0255602	0.0704146	2.6848e-06	8.47485e-06	25	31	31	B2	PNS. nerve, tibial (GTEx)	PrediXcan	0.996756	nerve_tibial	0.999981
1350	ENSG00000100429	HDAC10	1.31609	0.0872585	0.188143	0.0518261	0.157706	4.36896e-13	2.51561e-12	29	36	36	B2	PNS. nerve, tibial (GTEx)	PrediXcan	0.996756	nerve_tibial	0.999981
1351	ENSG00000133657	ATP13A3	-1.31607	-0.393449	0.188152	0.0064155	0.0126748	0.0532653	0.106371	7	9	9	B2	PNS. nerve, tibial (GTEx)	PrediXcan	0.996756	nerve_tibial	0.999981
1352	ENSG00000157426	AASDH	-1.31553	-0.113108	0.188331	0.0444008	0.138168	2.32406e-11	1.16946e-10	59	74	74	B2	PNS. nerve, tibial (GTEx)	PrediXcan	0.996756	nerve_tibial	0.999981
1353	ENSG00000124802	EEF1E1	1.31526	0.17757	0.188421	0.0178464	0.0733683	2.0668e-06	6.5939e-06	21	24	24	B2	PNS. nerve, tibial (GTEx)	PrediXcan	0.996756	nerve_tibial	0.999981
1354	ENSG00000134775	FHOD3	-1.31516	-0.155655	0.188457	0.0169035	0.0515003	6.65793e-05	0.000182741	13	16	16	B2	PNS. nerve, tibial (GTEx)	PrediXcan	0.996756	nerve_tibial	0.999981
1355	ENSG00000197948	FCHSD1	-1.31477	-0.0830954	0.188588	0.0854351	0.229248	6.14257e-19	5.2857e-18	17	20	20	B2	PNS. nerve, tibial (GTEx)	PrediXcan	0.996756	nerve_tibial	0.999981
1356	ENSG00000131148	EMC8	-1.31439	-0.279151	0.188716	0.00835362	0.041966	0.000395049	0.00100331	6	6	6	B2	PNS. nerve, tibial (GTEx)	PrediXcan	0.996756	nerve_tibial	0.999981
1357	ENSG00000139899	CBLN3	1.31391	0.0517305	0.188876	0.188393	0.605741	1.03933e-70	1.18374e-68	7	14	14	B2	PNS. nerve, tibial (GTEx)	PrediXcan	0.996756	nerve_tibial	0.999981
1358	ENSG00000132199	ENOSF1	-1.31353	-0.0783346	0.189005	0.0754548	0.148832	3.79254e-12	2.02708e-11	41	49	49	B2	PNS. nerve, tibial (GTEx)	PrediXcan	0.996756	nerve_tibial	0.999981
1359	ENSG00000166295	ANAPC16	-1.31281	-0.0788906	0.189246	0.0663309	0.100175	1.98053e-08	7.59727e-08	23	27	27	B2	PNS. nerve, tibial (GTEx)	PrediXcan	0.996756	nerve_tibial	0.999981
1360	ENSG00000183092	BEGAIN	-1.31244	-0.07763	0.189371	0.10911	0.299395	5.38446e-26	7.05622e-25	21	30	30	B2	PNS. nerve, tibial (GTEx)	PrediXcan	0.996756	nerve_tibial	0.999981
1361	ENSG00000177628	GBA	1.31235	0.354751	0.189401	0.00548252	0.0140042	0.0428265	0.0870258	4	7	7	B2	PNS. nerve, tibial (GTEx)	PrediXcan	0.996756	nerve_tibial	0.999981
1362	ENSG00000158825	CDA	-1.31202	-0.0618141	0.189512	0.144837	0.291125	8.52496e-25	1.04211e-23	24	32	32	B2	PNS. nerve, tibial (GTEx)	PrediXcan	0.996756	nerve_tibial	0.999981
1363	ENSG00000133243	BTBD2	1.31201	0.0837992	0.189516	0.12719	0.270999	4.10236e-23	4.53591e-22	29	44	44	B2	PNS. nerve, tibial (GTEx)	PrediXcan	0.996756	nerve_tibial	0.999981
1364	ENSG00000119689	DLST	-1.31163	-0.215396	0.189646	0.0158079	0.0204239	0.0136202	0.0295318	20	26	26	B2	PNS. nerve, tibial (GTEx)	PrediXcan	0.996756	nerve_tibial	0.999981
1365	ENSG00000196199	MPHOSPH8	1.31148	0.117783	0.189696	0.0492154	0.113305	2.15903e-09	9.11842e-09	29	40	40	B2	PNS. nerve, tibial (GTEx)	PrediXcan	0.996756	nerve_tibial	0.999981
1366	ENSG00000117226	GBP3	1.31064	0.0292935	0.189978	0.510237	0.661197	3.16808e-84	9.44292e-82	12	12	12	B2	PNS. nerve, tibial (GTEx)	PrediXcan	0.996756	nerve_tibial	0.999981
1367	ENSG00000084463	WBP11	1.31053	0.102871	0.190015	0.0461546	0.100154	1.52994e-08	5.94038e-08	24	33	33	B2	PNS. nerve, tibial (GTEx)	PrediXcan	0.996756	nerve_tibial	0.999981
1368	ENSG00000170903	MSANTD4	-1.30997	-0.18295	0.190206	0.020803	0.0514203	6.13752e-05	0.00016912	23	30	30	B2	PNS. nerve, tibial (GTEx)	PrediXcan	0.996756	nerve_tibial	0.999981
1369	ENSG00000166263	STXBP4	1.3097	0.050203	0.190297	0.231791	0.32701	1.6515e-29	2.59143e-28	74	85	85	B2	PNS. nerve, tibial (GTEx)	PrediXcan	0.996756	nerve_tibial	0.999981
1370	ENSG00000153993	SEMA3D	1.30967	0.774146	0.190308	0.0014809	0.0468035	0.000128672	0.000343345	10	20	20	B2	PNS. nerve, tibial (GTEx)	PrediXcan	0.996756	nerve_tibial	0.999981
1371	ENSG00000272501	AL662844.4	1.30715	0.0373421	0.19116	0.325394	0.544558	5.4207e-58	3.23143e-56	125	150	150	B2	PNS. nerve, tibial (GTEx)	PrediXcan	0.996756	nerve_tibial	0.999981
1372	ENSG00000160325	CACFD1	1.30703	0.0828811	0.191203	0.10866	0.0771845	1.19345e-06	3.89904e-06	74	96	96	B2	PNS. nerve, tibial (GTEx)	PrediXcan	0.996756	nerve_tibial	0.999981
1373	ENSG00000014123	UFL1	-1.30686	-0.161902	0.191259	0.02347	0.074992	1.17628e-06	3.84653e-06	124	149	149	B2	PNS. nerve, tibial (GTEx)	PrediXcan	0.996756	nerve_tibial	0.999981
1374	ENSG00000214174	AMZ2P1	1.30686	0.118262	0.191261	0.048702	0.136917	6.64402e-12	3.49385e-11	70	85	85	B2	PNS. nerve, tibial (GTEx)	PrediXcan	0.996756	nerve_tibial	0.999981
1375	ENSG00000085999	RAD54L	-1.30656	-0.175913	0.191361	0.0190403	0.043304	0.000299534	0.00077178	8	9	9	B2	PNS. nerve, tibial (GTEx)	PrediXcan	0.996756	nerve_tibial	0.999981
1376	ENSG00000272849	AC084018.1	1.30611	0.0668663	0.191514	0.0983859	0.254678	2.7166e-21	2.69144e-20	26	32	32	B2	PNS. nerve, tibial (GTEx)	PrediXcan	0.996756	nerve_tibial	0.999981
1377	ENSG00000118058	KMT2A	-1.30587	-0.103828	0.191595	0.0633233	0.0588384	2.01927e-05	5.86207e-05	68	77	77	B2	PNS. nerve, tibial (GTEx)	PrediXcan	0.996756	nerve_tibial	0.999981
1378	ENSG00000124767	GLO1	-1.30554	-0.171646	0.19171	0.0162295	0.132044	9.04967e-11	4.29898e-10	6	10	10	B2	PNS. nerve, tibial (GTEx)	PrediXcan	0.996756	nerve_tibial	0.999981
1379	ENSG00000105329	TGFB1	-1.30547	-0.218893	0.191734	0.0135755	0.0546839	4.53681e-05	0.000126783	12	13	13	B2	PNS. nerve, tibial (GTEx)	PrediXcan	0.996756	nerve_tibial	0.999981
1380	ENSG00000146833	TRIM4	-1.30542	-0.0443139	0.19175	0.293139	0.637098	8.15986e-79	1.5041e-76	111	141	141	B2	PNS. nerve, tibial (GTEx)	PrediXcan	0.996756	nerve_tibial	0.999981
1381	ENSG00000139508	SLC46A3	-1.3054	-0.0901383	0.191757	0.0726319	0.100373	1.78578e-08	6.8728e-08	31	37	37	B2	PNS. nerve, tibial (GTEx)	PrediXcan	0.996756	nerve_tibial	0.999981
1382	ENSG00000220785	MTMR9LP	1.30442	0.239038	0.192089	0.0135862	0.0424951	0.000356108	0.000910683	9	10	10	B2	PNS. nerve, tibial (GTEx)	PrediXcan	0.996756	nerve_tibial	0.999981
1383	ENSG00000133313	CNDP2	-1.30437	-0.119795	0.192109	0.0452261	0.283917	2.33954e-24	2.79408e-23	46	62	62	B2	PNS. nerve, tibial (GTEx)	PrediXcan	0.996756	nerve_tibial	0.999981
1384	ENSG00000177463	NR2C2	-1.30388	-0.291919	0.192273	0.00573982	0.0167784	0.0264776	0.0553784	3	3	3	B2	PNS. nerve, tibial (GTEx)	PrediXcan	0.996756	nerve_tibial	0.999981
1385	ENSG00000171903	CYP4F11	-1.30351	-0.0422265	0.192399	0.358544	0.656749	1.8453e-82	4.61621e-80	47	62	62	B2	PNS. nerve, tibial (GTEx)	PrediXcan	0.996756	nerve_tibial	0.999981
1386	ENSG00000111077	TNS2	-1.30327	-0.149713	0.192482	0.0329755	0.15452	1.07603e-12	6.00562e-12	6	9	9	B2	PNS. nerve, tibial (GTEx)	PrediXcan	0.996756	nerve_tibial	0.999981
1387	ENSG00000086730	LAT2	1.3021	0.288405	0.192883	0.0079972	0.0189036	0.0181036	0.0387212	8	11	11	B2	PNS. nerve, tibial (GTEx)	PrediXcan	0.996756	nerve_tibial	0.999981
1388	ENSG00000162595	DIRAS3	-1.30108	-0.185504	0.193231	0.0147325	0.0722319	2.17566e-06	6.92859e-06	14	16	16	B2	PNS. nerve, tibial (GTEx)	PrediXcan	0.996756	nerve_tibial	0.999981
1389	ENSG00000117691	NENF	1.3	0.360988	0.193601	0.00601063	0.0110315	0.0681972	0.133843	8	9	9	B2	PNS. nerve, tibial (GTEx)	PrediXcan	0.996756	nerve_tibial	0.999981
1390	ENSG00000132640	BTBD3	-1.29989	-0.21847	0.193639	0.00943998	0.0175438	0.0209798	0.0444503	23	28	28	B2	PNS. nerve, tibial (GTEx)	PrediXcan	0.996756	nerve_tibial	0.999981
1391	ENSG00000119812	FAM98A	-1.29891	-0.180107	0.193973	0.0223787	0.13808	2.57691e-11	1.28975e-10	9	12	12	B2	PNS. nerve, tibial (GTEx)	PrediXcan	0.996756	nerve_tibial	0.999981
1392	ENSG00000117115	PADI2	-1.29889	-0.38577	0.193981	0.00589224	0.0263503	0.00499581	0.0113614	11	12	12	B2	PNS. nerve, tibial (GTEx)	PrediXcan	0.996756	nerve_tibial	0.999981
1393	ENSG00000175906	ARL4D	-1.29861	-0.247464	0.194078	0.0138263	0.0528958	6.71623e-05	0.000184211	7	10	10	B2	PNS. nerve, tibial (GTEx)	PrediXcan	0.996756	nerve_tibial	0.999981
1394	ENSG00000119596	YLPM1	1.29843	0.0964799	0.194138	0.0607482	0.102123	1.1723e-08	4.60795e-08	51	59	59	B2	PNS. nerve, tibial (GTEx)	PrediXcan	0.996756	nerve_tibial	0.999981
1395	ENSG00000114554	PLXNA1	1.29821	0.131554	0.194215	0.0456764	0.153551	8.50083e-13	4.78457e-12	30	42	42	B2	PNS. nerve, tibial (GTEx)	PrediXcan	0.996756	nerve_tibial	0.999981
1396	ENSG00000165417	GTF2A1	1.29801	0.229632	0.194285	0.0107813	0.0328314	0.00166354	0.00396942	14	18	18	B2	PNS. nerve, tibial (GTEx)	PrediXcan	0.996756	nerve_tibial	0.999981
1397	ENSG00000092208	GEMIN2	1.29707	0.375865	0.194606	0.00348067	0.0203656	0.0133342	0.0289297	3	3	3	B2	PNS. nerve, tibial (GTEx)	PrediXcan	0.996756	nerve_tibial	0.999981
1398	ENSG00000178802	MPI	1.29698	0.0886018	0.194637	0.0769609	0.181969	7.08595e-15	4.65169e-14	56	71	71	B2	PNS. nerve, tibial (GTEx)	PrediXcan	0.996756	nerve_tibial	0.999981
1399	ENSG00000134262	AP4B1	1.29614	0.16923	0.194927	0.0186017	0.140715	1.46236e-11	7.4658e-11	63	72	72	B2	PNS. nerve, tibial (GTEx)	PrediXcan	0.996756	nerve_tibial	0.999981
1400	ENSG00000007376	RPUSD1	-1.29558	-0.364006	0.19512	0.0049629	0.0488361	0.000113389	0.000304655	6	7	7	B2	PNS. nerve, tibial (GTEx)	PrediXcan	0.996756	nerve_tibial	0.999981
1401	ENSG00000167881	SRP68	-1.29491	-0.229881	0.19535	0.0086057	0.0619643	1.56123e-05	4.59191e-05	5	5	5	B2	PNS. nerve, tibial (GTEx)	PrediXcan	0.996756	nerve_tibial	0.999981
1402	ENSG00000139946	PELI2	-1.2949	-0.188724	0.195356	0.0181508	0.122679	3.36569e-10	1.52638e-09	17	20	20	B2	PNS. nerve, tibial (GTEx)	PrediXcan	0.996756	nerve_tibial	0.999981
1403	ENSG00000122741	DCAF10	1.29349	0.146517	0.195841	0.0227666	0.0636703	1.15324e-05	3.43739e-05	29	41	41	B2	PNS. nerve, tibial (GTEx)	PrediXcan	0.996756	nerve_tibial	0.999981
1404	ENSG00000115840	SLC25A12	1.29333	0.318806	0.195895	0.00705111	0.0217085	0.0115212	0.0251796	12	17	17	B2	PNS. nerve, tibial (GTEx)	PrediXcan	0.996756	nerve_tibial	0.999981
1405	ENSG00000132376	INPP5K	-1.2929	-0.190717	0.196044	0.0172219	0.0437851	0.000237393	0.000617117	34	39	39	B2	PNS. nerve, tibial (GTEx)	PrediXcan	0.996756	nerve_tibial	0.999981
1406	ENSG00000108379	WNT3	-1.29285	-0.064848	0.196064	0.163121	0.144564	7.47398e-12	3.90829e-11	100	119	119	B2	PNS. nerve, tibial (GTEx)	PrediXcan	0.996756	nerve_tibial	0.999981
1407	ENSG00000154359	LONRF1	1.29237	0.210069	0.196228	0.00816238	0.0443195	0.000284826	0.000735508	3	3	3	B2	PNS. nerve, tibial (GTEx)	PrediXcan	0.996756	nerve_tibial	0.999981
1408	ENSG00000213689	TREX1	1.29218	0.103124	0.196296	0.0513713	0.159659	3.35721e-13	1.95312e-12	34	47	47	B2	PNS. nerve, tibial (GTEx)	PrediXcan	0.996756	nerve_tibial	0.999981
1409	ENSG00000118564	FBXL5	-1.2913	-0.164482	0.1966	0.017801	0.0793122	5.3594e-07	1.81046e-06	48	54	54	B2	PNS. nerve, tibial (GTEx)	PrediXcan	0.996756	nerve_tibial	0.999981
1410	ENSG00000085644	ZNF213	1.29094	0.17279	0.196724	0.0133888	0.0133542	0.0484445	0.0974664	8	8	8	B2	PNS. nerve, tibial (GTEx)	PrediXcan	0.996756	nerve_tibial	0.999981
1411	ENSG00000134369	NAV1	1.29091	0.131889	0.196733	0.0408015	0.028526	0.00354596	0.0081932	48	55	55	B2	PNS. nerve, tibial (GTEx)	PrediXcan	0.996756	nerve_tibial	0.999981
1412	ENSG00000054148	PHPT1	-1.28892	-0.15037	0.197427	0.0389905	0.0301648	0.00266847	0.00622524	58	79	79	B2	PNS. nerve, tibial (GTEx)	PrediXcan	0.996756	nerve_tibial	0.999981
1413	ENSG00000136010	ALDH1L2	1.28879	0.117246	0.197471	0.0693656	0.0109171	0.0721012	0.140795	92	109	109	B2	PNS. nerve, tibial (GTEx)	PrediXcan	0.996756	nerve_tibial	0.999981
1414	ENSG00000106603	COA1	-1.28878	-0.0831205	0.197475	0.080272	0.245737	1.52008e-20	1.44961e-19	35	40	40	B2	PNS. nerve, tibial (GTEx)	PrediXcan	0.996756	nerve_tibial	0.999981
1415	ENSG00000150760	DOCK1	1.2887	0.229909	0.197503	0.0129121	0.0374283	0.00074613	0.00184283	6	8	8	B2	PNS. nerve, tibial (GTEx)	PrediXcan	0.996756	nerve_tibial	0.999981
1416	ENSG00000090316	MAEA	-1.28779	-0.0464661	0.197817	0.281349	0.457721	2.11102e-45	6.92582e-44	27	31	31	B2	PNS. nerve, tibial (GTEx)	PrediXcan	0.996756	nerve_tibial	0.999981
1417	ENSG00000206190	ATP10A	1.28698	0.0719975	0.1981	0.12629	0.196712	2.14076e-16	1.55227e-15	85	115	115	B2	PNS. nerve, tibial (GTEx)	PrediXcan	0.996756	nerve_tibial	0.999981
1418	ENSG00000272221	AL645933.2	-1.28641	-0.0468665	0.198299	0.2333	0.501701	6.24029e-52	2.81094e-50	100	120	120	B2	PNS. nerve, tibial (GTEx)	PrediXcan	0.996756	nerve_tibial	0.999981
1419	ENSG00000064726	BTBD1	1.28536	0.0730988	0.198668	0.0873613	0.101723	5.51674e-09	2.23429e-08	53	59	59	B2	PNS. nerve, tibial (GTEx)	PrediXcan	0.996756	nerve_tibial	0.999981
1420	ENSG00000152952	PLOD2	1.28493	0.0920808	0.198816	0.0487366	0.102596	1.43889e-08	5.60238e-08	48	62	62	B2	PNS. nerve, tibial (GTEx)	PrediXcan	0.996756	nerve_tibial	0.999981
1421	ENSG00000170390	DCLK2	-1.28487	-0.203027	0.198838	0.0119981	0.045462	0.000219192	0.000571816	10	11	11	B2	PNS. nerve, tibial (GTEx)	PrediXcan	0.996756	nerve_tibial	0.999981
1422	ENSG00000123124	WWP1	1.28484	0.236861	0.198847	0.012055	0.0131495	0.0497532	0.0999179	20	24	24	B2	PNS. nerve, tibial (GTEx)	PrediXcan	0.996756	nerve_tibial	0.999981
1423	ENSG00000188747	NOXA1	-1.28459	-0.050105	0.198934	0.245767	0.360987	9.16163e-33	1.69769e-31	42	54	54	B2	PNS. nerve, tibial (GTEx)	PrediXcan	0.996756	nerve_tibial	0.999981
1424	ENSG00000213799	ZNF845	1.28362	0.153367	0.199275	0.027822	0.0255796	0.00582414	0.0131534	43	59	59	B2	PNS. nerve, tibial (GTEx)	PrediXcan	0.996756	nerve_tibial	0.999981
1425	ENSG00000161202	DVL3	-1.28303	-0.116753	0.199481	0.0495411	0.137361	3.20891e-11	1.58679e-10	10	15	15	B2	PNS. nerve, tibial (GTEx)	PrediXcan	0.996756	nerve_tibial	0.999981
1426	ENSG00000019169	MARCO	-1.28281	-0.0791423	0.199557	0.0625698	0.0765463	1.29738e-06	4.22575e-06	58	72	72	B2	PNS. nerve, tibial (GTEx)	PrediXcan	0.996756	nerve_tibial	0.999981
1427	ENSG00000196616	ADH1B	1.28209	0.151349	0.19981	0.035129	0.107828	1.98057e-09	8.39255e-09	59	68	68	B2	PNS. nerve, tibial (GTEx)	PrediXcan	0.996756	nerve_tibial	0.999981
1428	ENSG00000272106	AL691432.2	-1.28184	-0.104041	0.199898	0.0882837	0.119023	9.5902e-10	4.18924e-09	63	98	98	B2	PNS. nerve, tibial (GTEx)	PrediXcan	0.996756	nerve_tibial	0.999981
1429	ENSG00000137802	MAPKBP1	-1.2812	-0.173394	0.200125	0.0170453	0.0669928	6.49828e-06	1.98505e-05	14	20	20	B2	PNS. nerve, tibial (GTEx)	PrediXcan	0.996756	nerve_tibial	0.999981
1430	ENSG00000271553	AC018638.7	1.28099	0.0582632	0.200199	0.134853	0.389475	2.34586e-35	4.94927e-34	55	76	76	B2	PNS. nerve, tibial (GTEx)	PrediXcan	0.996756	nerve_tibial	0.999981
1431	ENSG00000167173	C15orf39	-1.28092	-0.111746	0.200221	0.0288216	0.0808697	4.37695e-07	1.49189e-06	5	6	6	B2	PNS. nerve, tibial (GTEx)	PrediXcan	0.996756	nerve_tibial	0.999981
1432	ENSG00000136603	SKIL	-1.28012	-0.166589	0.200503	0.0220746	0.0826273	3.16304e-07	1.09006e-06	12	13	13	B2	PNS. nerve, tibial (GTEx)	PrediXcan	0.996756	nerve_tibial	0.999981
1433	ENSG00000172650	AGAP5	1.27999	0.138281	0.200548	0.0300279	0.104061	7.61387e-09	3.0475e-08	19	25	25	B2	PNS. nerve, tibial (GTEx)	PrediXcan	0.996756	nerve_tibial	0.999981
1434	ENSG00000119969	HELLS	-1.27934	-0.0740679	0.200777	0.067412	0.176912	2.66752e-14	1.67952e-13	68	87	87	B2	PNS. nerve, tibial (GTEx)	PrediXcan	0.996756	nerve_tibial	0.999981
1435	ENSG00000150433	TMEM218	-1.27887	-0.168482	0.200944	0.0170703	0.0591956	2.04729e-05	5.93677e-05	6	7	7	B2	PNS. nerve, tibial (GTEx)	PrediXcan	0.996756	nerve_tibial	0.999981
1436	ENSG00000091542	ALKBH5	-1.27875	-0.085769	0.200986	0.0736411	0.247668	8.44842e-21	8.17361e-20	34	46	46	B2	PNS. nerve, tibial (GTEx)	PrediXcan	0.996756	nerve_tibial	0.999981
1437	ENSG00000267100	ILF3-AS1	-1.27836	-0.107995	0.201124	0.0413816	0.164256	1.97579e-13	1.17283e-12	39	49	49	B2	PNS. nerve, tibial (GTEx)	PrediXcan	0.996756	nerve_tibial	0.999981
1438	ENSG00000213402	PTPRCAP	1.2781	0.0501533	0.201215	0.196304	0.616059	1.49472e-73	1.99424e-71	23	33	33	B2	PNS. nerve, tibial (GTEx)	PrediXcan	0.996756	nerve_tibial	0.999981
1439	ENSG00000170545	SMAGP	-1.27796	-0.0987341	0.201265	0.0530503	0.148028	3.21287e-12	1.72647e-11	32	40	40	B2	PNS. nerve, tibial (GTEx)	PrediXcan	0.996756	nerve_tibial	0.999981
1440	ENSG00000203791	EEF1AKMT2	-1.2772	-0.133817	0.201533	0.0398145	0.211837	6.8147e-18	5.49293e-17	21	28	28	B2	PNS. nerve, tibial (GTEx)	PrediXcan	0.996756	nerve_tibial	0.999981
1441	ENSG00000069122	ADGRF5	-1.27631	-0.130405	0.201847	0.0207493	0.029891	0.00267524	0.00623866	83	102	102	B2	PNS. nerve, tibial (GTEx)	PrediXcan	0.996756	nerve_tibial	0.999981
1442	ENSG00000168481	LGI3	-1.27627	-0.152897	0.20186	0.0315575	0.0675463	4.35685e-06	1.35183e-05	5	7	7	B2	PNS. nerve, tibial (GTEx)	PrediXcan	0.996756	nerve_tibial	0.999981
1443	ENSG00000119328	FAM206A	1.27622	0.126397	0.201878	0.0411934	0.0226595	0.00969214	0.0213318	46	59	59	B2	PNS. nerve, tibial (GTEx)	PrediXcan	0.996756	nerve_tibial	0.999981
1444	ENSG00000099994	SUSD2	1.27595	0.0705639	0.201973	0.127964	0.280733	1.10552e-24	1.34088e-23	23	28	28	B2	PNS. nerve, tibial (GTEx)	PrediXcan	0.996756	nerve_tibial	0.999981
1445	ENSG00000127084	FGD3	1.27547	0.0590574	0.202143	0.128895	0.222929	7.0967e-19	6.08804e-18	26	29	29	B2	PNS. nerve, tibial (GTEx)	PrediXcan	0.996756	nerve_tibial	0.999981
1446	ENSG00000240771	ARHGEF25	-1.27534	-0.10974	0.202187	0.0759259	0.309545	1.27822e-27	1.81608e-26	126	148	148	B2	PNS. nerve, tibial (GTEx)	PrediXcan	0.996756	nerve_tibial	0.999981
1447	ENSG00000165661	QSOX2	-1.27482	-0.127086	0.202372	0.048975	0.105476	5.80553e-09	2.34514e-08	13	20	20	B2	PNS. nerve, tibial (GTEx)	PrediXcan	0.996756	nerve_tibial	0.999981
1448	ENSG00000172197	MBOAT1	1.27407	0.0762671	0.202639	0.073158	0.133499	5.07725e-11	2.46884e-10	16	19	19	B2	PNS. nerve, tibial (GTEx)	PrediXcan	0.996756	nerve_tibial	0.999981
1449	ENSG00000137103	TMEM8B	-1.27392	-0.0396255	0.202693	0.269634	0.600008	1.98868e-69	2.09469e-67	71	91	91	B2	PNS. nerve, tibial (GTEx)	PrediXcan	0.996756	nerve_tibial	0.999981
1450	ENSG00000106100	NOD1	1.27383	0.0689231	0.202723	0.111831	0.165792	1.81084e-13	1.07674e-12	43	49	49	B2	PNS. nerve, tibial (GTEx)	PrediXcan	0.996756	nerve_tibial	0.999981
1451	ENSG00000156931	VPS8	1.27377	0.0378709	0.202744	0.40165	0.548578	9.11934e-61	5.96976e-59	25	30	30	B2	PNS. nerve, tibial (GTEx)	PrediXcan	0.996756	nerve_tibial	0.999981
1452	ENSG00000110723	EXPH5	1.27373	0.13703	0.202757	0.0351955	0.0723348	2.35875e-06	7.48442e-06	10	10	10	B2	PNS. nerve, tibial (GTEx)	PrediXcan	0.996756	nerve_tibial	0.999981
1453	ENSG00000182670	TTC3	-1.27352	-0.0442177	0.202832	0.252735	0.645134	7.0593e-79	1.35471e-76	58	78	78	B2	PNS. nerve, tibial (GTEx)	PrediXcan	0.996756	nerve_tibial	0.999981
1454	ENSG00000113721	PDGFRB	-1.27339	-0.0913861	0.202881	0.0244707	0.0151823	0.0321162	0.0663691	24	28	28	B2	PNS. nerve, tibial (GTEx)	PrediXcan	0.996756	nerve_tibial	0.999981
1455	ENSG00000118292	C1orf54	1.27288	0.0844036	0.203062	0.128134	0.157683	5.04796e-13	2.88405e-12	25	38	38	B2	PNS. nerve, tibial (GTEx)	PrediXcan	0.996756	nerve_tibial	0.999981
1456	ENSG00000144810	COL8A1	-1.27269	-0.0912596	0.20313	0.0565253	0.0833446	2.72475e-07	9.46231e-07	60	70	70	B2	PNS. nerve, tibial (GTEx)	PrediXcan	0.996756	nerve_tibial	0.999981
1457	ENSG00000128656	CHN1	-1.27202	-0.0884932	0.203366	0.0631533	0.209696	1.98876e-17	1.55126e-16	41	52	52	B2	PNS. nerve, tibial (GTEx)	PrediXcan	0.996756	nerve_tibial	0.999981
1458	ENSG00000165152	TMEM246	1.27164	0.159188	0.203499	0.0351887	0.114754	1.26807e-09	5.48115e-09	10	13	13	B2	PNS. nerve, tibial (GTEx)	PrediXcan	0.996756	nerve_tibial	0.999981
1459	ENSG00000157895	C12orf43	-1.27127	-0.0440579	0.203633	0.208988	0.32121	3.5472e-28	5.19799e-27	37	43	43	B2	PNS. nerve, tibial (GTEx)	PrediXcan	0.996756	nerve_tibial	0.999981
1460	ENSG00000242259	C22orf39	-1.2711	-0.292978	0.203692	0.00917173	0.0118068	0.0621819	0.122674	30	39	39	B2	PNS. nerve, tibial (GTEx)	PrediXcan	0.996756	nerve_tibial	0.999981
1461	ENSG00000160932	LY6E	-1.26875	-0.194486	0.204531	0.0195982	0.0814681	5.30544e-07	1.7931e-06	22	32	32	B2	PNS. nerve, tibial (GTEx)	PrediXcan	0.996756	nerve_tibial	0.999981
1462	ENSG00000177873	ZNF619	-1.26869	-0.13108	0.204552	0.0459002	0.0168214	0.025445	0.053341	56	65	65	B2	PNS. nerve, tibial (GTEx)	PrediXcan	0.996756	nerve_tibial	0.999981
1463	ENSG00000171763	SPATA5L1	1.268	0.0570129	0.204796	0.123619	0.335259	1.78764e-29	2.80123e-28	73	93	93	B2	PNS. nerve, tibial (GTEx)	PrediXcan	0.996756	nerve_tibial	0.999981
1464	ENSG00000099957	P2RX6	1.26722	0.130897	0.205077	0.0227232	0.0604363	1.33884e-05	3.96278e-05	9	10	10	B2	PNS. nerve, tibial (GTEx)	PrediXcan	0.996756	nerve_tibial	0.999981
1465	ENSG00000212694	LINC01089	1.26722	0.0670403	0.205077	0.0997416	0.291042	3.81157e-25	4.75479e-24	20	26	26	B2	PNS. nerve, tibial (GTEx)	PrediXcan	0.996756	nerve_tibial	0.999981
1466	ENSG00000198121	LPAR1	-1.2663	-0.27405	0.205406	0.0080788	0.0359917	0.00112038	0.00272111	18	23	23	B2	PNS. nerve, tibial (GTEx)	PrediXcan	0.996756	nerve_tibial	0.999981
1467	ENSG00000102796	DHRS12	1.26623	0.157437	0.20543	0.0213318	0.0686454	4.6899e-06	1.45067e-05	5	6	6	B2	PNS. nerve, tibial (GTEx)	PrediXcan	0.996756	nerve_tibial	0.999981
1468	ENSG00000213190	MLLT11	1.26589	0.266523	0.205552	0.00813612	0.0602602	1.77133e-05	5.17726e-05	3	8	8	B2	PNS. nerve, tibial (GTEx)	PrediXcan	0.996756	nerve_tibial	0.999981
1469	ENSG00000178038	ALS2CL	1.26587	0.160422	0.20556	0.0204658	0.0347259	0.0013569	0.00326555	27	40	40	B2	PNS. nerve, tibial (GTEx)	PrediXcan	0.996756	nerve_tibial	0.999981
1470	ENSG00000108448	TRIM16L	-1.2658	-0.0853878	0.205585	0.0973888	0.383407	3.00708e-35	6.30631e-34	13	19	19	B2	PNS. nerve, tibial (GTEx)	PrediXcan	0.996756	nerve_tibial	0.999981
1471	ENSG00000144214	LYG1	-1.26552	-0.0798209	0.205683	0.0744521	0.1452	7.01481e-12	3.67917e-11	23	29	29	B2	PNS. nerve, tibial (GTEx)	PrediXcan	0.996756	nerve_tibial	0.999981
1472	ENSG00000100302	RASD2	1.26546	0.0884068	0.205707	0.066882	0.148973	4.65043e-12	2.46959e-11	40	47	47	B2	PNS. nerve, tibial (GTEx)	PrediXcan	0.996756	nerve_tibial	0.999981
1473	ENSG00000146425	DYNLT1	-1.26483	-0.0979318	0.205933	0.0454727	0.109509	3.79438e-09	1.56385e-08	12	19	19	B2	PNS. nerve, tibial (GTEx)	PrediXcan	0.996756	nerve_tibial	0.999981
1474	ENSG00000133028	SCO1	-1.26461	-0.108113	0.206012	0.052953	0.125451	2.99074e-10	1.36163e-09	94	120	120	B2	PNS. nerve, tibial (GTEx)	PrediXcan	0.996756	nerve_tibial	0.999981
1475	ENSG00000151552	QDPR	1.26433	0.0830064	0.206113	0.0857093	0.187845	2.24385e-15	1.5215e-14	33	37	37	B2	PNS. nerve, tibial (GTEx)	PrediXcan	0.996756	nerve_tibial	0.999981
1476	ENSG00000113522	RAD50	-1.26422	-0.0944757	0.206153	0.0600345	0.0853749	2.78212e-07	9.65438e-07	30	32	32	B2	PNS. nerve, tibial (GTEx)	PrediXcan	0.996756	nerve_tibial	0.999981
1477	ENSG00000100968	NFATC4	1.26311	0.0818302	0.206551	0.090995	0.175208	2.19182e-14	1.38812e-13	49	59	59	B2	PNS. nerve, tibial (GTEx)	PrediXcan	0.996756	nerve_tibial	0.999981
1478	ENSG00000075643	MOCOS	1.26269	0.11386	0.206701	0.0481627	0.0121369	0.0591933	0.117223	45	50	50	B2	PNS. nerve, tibial (GTEx)	PrediXcan	0.996756	nerve_tibial	0.999981
1479	ENSG00000116922	C1orf109	-1.26224	-0.301651	0.206864	0.016104	0.0829211	4.25575e-07	1.45199e-06	26	33	33	B2	PNS. nerve, tibial (GTEx)	PrediXcan	0.996756	nerve_tibial	0.999981
1480	ENSG00000146842	TMEM209	1.26116	0.0959513	0.207251	0.065105	0.185635	4.8238e-15	3.20572e-14	11	12	12	B2	PNS. nerve, tibial (GTEx)	PrediXcan	0.996756	nerve_tibial	0.999981
1481	ENSG00000119888	EPCAM	-1.26108	-0.0938894	0.20728	0.0651507	0.146162	7.00924e-12	3.67762e-11	16	18	18	B2	PNS. nerve, tibial (GTEx)	PrediXcan	0.996756	nerve_tibial	0.999981
1482	ENSG00000206561	COLQ	-1.26058	-0.165804	0.207461	0.0173659	0.0581191	2.81815e-05	8.06031e-05	10	13	13	B2	PNS. nerve, tibial (GTEx)	PrediXcan	0.996756	nerve_tibial	0.999981
1483	ENSG00000156876	SASS6	1.26016	0.100475	0.207611	0.0584744	0.0584485	1.98241e-05	5.75935e-05	104	118	118	B2	PNS. nerve, tibial (GTEx)	PrediXcan	0.996756	nerve_tibial	0.999981
1484	ENSG00000110841	PPFIBP1	-1.25947	-0.0976692	0.20786	0.0692763	0.268331	6.5353e-23	7.14142e-22	12	15	15	B2	PNS. nerve, tibial (GTEx)	PrediXcan	0.996756	nerve_tibial	0.999981
1485	ENSG00000268895	A1BG-AS1	1.25895	0.112474	0.208047	0.0345301	0.0677032	4.99356e-06	1.53882e-05	87	103	103	B2	PNS. nerve, tibial (GTEx)	PrediXcan	0.996756	nerve_tibial	0.999981
1486	ENSG00000196576	PLXNB2	-1.25878	-0.178207	0.20811	0.0174995	0.0765416	1.27722e-06	4.16204e-06	11	12	12	B2	PNS. nerve, tibial (GTEx)	PrediXcan	0.996756	nerve_tibial	0.999981
1487	ENSG00000162769	FLVCR1	1.25809	0.0774202	0.208359	0.0752627	0.154407	6.60923e-13	3.75157e-12	43	50	50	B2	PNS. nerve, tibial (GTEx)	PrediXcan	0.996756	nerve_tibial	0.999981
1488	ENSG00000188732	FAM221A	1.25799	0.0569007	0.208395	0.143549	0.24433	3.56389e-20	3.33956e-19	42	45	45	B2	PNS. nerve, tibial (GTEx)	PrediXcan	0.996756	nerve_tibial	0.999981
1489	ENSG00000215154	AC141586.1	-1.25734	-0.101903	0.208632	0.0737958	0.190948	1.57873e-15	1.08149e-14	85	128	128	B2	PNS. nerve, tibial (GTEx)	PrediXcan	0.996756	nerve_tibial	0.999981
1490	ENSG00000138778	CENPE	-1.25718	-0.11997	0.208689	0.0316741	0.0274507	0.00418955	0.00960738	26	35	35	B2	PNS. nerve, tibial (GTEx)	PrediXcan	0.996756	nerve_tibial	0.999981
1491	ENSG00000104427	ZC2HC1A	1.25632	0.159121	0.208999	0.0199515	0.0745793	1.72862e-06	5.55546e-06	4	5	5	B2	PNS. nerve, tibial (GTEx)	PrediXcan	0.996756	nerve_tibial	0.999981
1492	ENSG00000001561	ENPP4	-1.25592	-0.0739806	0.209146	0.0740344	0.143486	5.20751e-12	2.75603e-11	12	12	12	B2	PNS. nerve, tibial (GTEx)	PrediXcan	0.996756	nerve_tibial	0.999981
1493	ENSG00000102543	CDADC1	-1.25576	-0.101712	0.209204	0.0543271	0.0546946	4.53984e-05	0.000126842	48	54	54	B2	PNS. nerve, tibial (GTEx)	PrediXcan	0.996756	nerve_tibial	0.999981
1494	ENSG00000159899	NPR2	-1.25568	-0.0784319	0.209232	0.118547	0.197505	7.48095e-17	5.58044e-16	20	22	22	B2	PNS. nerve, tibial (GTEx)	PrediXcan	0.996756	nerve_tibial	0.999981
1495	ENSG00000157107	FCHO2	1.25546	0.0660986	0.209312	0.136277	0.249252	7.5194e-21	7.30508e-20	30	39	39	B2	PNS. nerve, tibial (GTEx)	PrediXcan	0.996756	nerve_tibial	0.999981
1496	ENSG00000164296	TIGD6	1.25545	0.234304	0.209316	0.0114109	0.0123086	0.0556513	0.110726	7	7	7	B2	PNS. nerve, tibial (GTEx)	PrediXcan	0.996756	nerve_tibial	0.999981
1497	ENSG00000130193	THEM6	-1.25541	-0.0854886	0.20933	0.065037	0.11358	1.6877e-09	7.1929e-09	65	71	71	B2	PNS. nerve, tibial (GTEx)	PrediXcan	0.996756	nerve_tibial	0.999981
1498	ENSG00000175764	TTLL11	1.25462	0.105992	0.209616	0.0522329	0.157898	3.59742e-13	2.08853e-12	6	9	9	B2	PNS. nerve, tibial (GTEx)	PrediXcan	0.996756	nerve_tibial	0.999981
1499	ENSG00000138111	MFSD13A	-1.25454	-0.0475417	0.209647	0.193768	0.385654	2.08662e-35	4.4223e-34	46	54	54	B2	PNS. nerve, tibial (GTEx)	PrediXcan	0.996756	nerve_tibial	0.999981
1500	ENSG00000161265	U2AF1L4	-1.25395	-0.0335059	0.20986	0.342562	0.498592	1.51603e-51	6.69969e-50	31	37	37	B2	PNS. nerve, tibial (GTEx)	PrediXcan	0.996756	nerve_tibial	0.999981
1501	ENSG00000116667	C1orf21	1.25355	0.074803	0.210005	0.113653	0.250086	5.09422e-21	4.99405e-20	5	11	11	B2	PNS. nerve, tibial (GTEx)	PrediXcan	0.996756	nerve_tibial	0.999981
1502	ENSG00000179743	FLJ37453	-1.2529	-0.0732554	0.210241	0.0876019	0.243877	1.47259e-20	1.40623e-19	84	99	99	B2	PNS. nerve, tibial (GTEx)	PrediXcan	0.996756	nerve_tibial	0.999981
1503	ENSG00000141252	VPS53	1.25239	0.0399656	0.210428	0.315204	0.474806	6.44441e-48	2.43999e-46	41	51	51	B2	PNS. nerve, tibial (GTEx)	PrediXcan	0.996756	nerve_tibial	0.999981
1504	ENSG00000169442	CD52	-1.25225	-0.167858	0.210477	0.0188082	0.062207	1.13202e-05	3.37774e-05	15	23	23	B2	PNS. nerve, tibial (GTEx)	PrediXcan	0.996756	nerve_tibial	0.999981
1505	ENSG00000008853	RHOBTB2	-1.25205	-0.0982874	0.210552	0.0510545	0.132752	5.32798e-11	2.58269e-10	22	26	26	B2	PNS. nerve, tibial (GTEx)	PrediXcan	0.996756	nerve_tibial	0.999981
1506	ENSG00000196792	STRN3	-1.25203	-0.213505	0.210559	0.0135864	0.061105	1.81044e-05	5.28824e-05	10	14	14	B2	PNS. nerve, tibial (GTEx)	PrediXcan	0.996756	nerve_tibial	0.999981
1507	ENSG00000144736	SHQ1	1.25187	0.147404	0.210618	0.0292022	0.0969171	4.14764e-08	1.54327e-07	18	21	21	B2	PNS. nerve, tibial (GTEx)	PrediXcan	0.996756	nerve_tibial	0.999981
1508	ENSG00000164327	RICTOR	-1.24997	-0.127411	0.21131	0.0240327	0.0419885	0.000336743	0.000863841	25	30	30	B2	PNS. nerve, tibial (GTEx)	PrediXcan	0.996756	nerve_tibial	0.999981
1509	ENSG00000149716	ORAOV1	-1.24978	-0.263187	0.211381	0.00679229	0.0109556	0.0728494	0.142157	11	13	13	B2	PNS. nerve, tibial (GTEx)	PrediXcan	0.996756	nerve_tibial	0.999981
1510	ENSG00000184986	TMEM121	-1.2491	-0.0757195	0.211628	0.141744	0.286838	8.05586e-25	9.87354e-24	12	18	18	B2	PNS. nerve, tibial (GTEx)	PrediXcan	0.996756	nerve_tibial	0.999981
1511	ENSG00000188647	PTAR1	1.249	0.161641	0.211666	0.021909	0.0550981	4.82321e-05	0.000134304	18	20	20	B2	PNS. nerve, tibial (GTEx)	PrediXcan	0.996756	nerve_tibial	0.999981
1512	ENSG00000100490	CDKL1	-1.24896	-0.11255	0.211678	0.0385272	0.0884277	1.63267e-07	5.79039e-07	19	20	20	B2	PNS. nerve, tibial (GTEx)	PrediXcan	0.996756	nerve_tibial	0.999981
1513	ENSG00000168297	PXK	-1.24884	-0.0487583	0.211724	0.223419	0.336644	2.91298e-30	4.76173e-29	42	52	52	B2	PNS. nerve, tibial (GTEx)	PrediXcan	0.996756	nerve_tibial	0.999981
1514	ENSG00000198755	RPL10A	-1.24826	-0.0595687	0.211936	0.159589	0.344901	9.27644e-33	1.71669e-31	12	15	15	B2	PNS. nerve, tibial (GTEx)	PrediXcan	0.996756	nerve_tibial	0.999981
1515	ENSG00000136717	BIN1	1.24786	0.0901797	0.212081	0.0675526	0.144183	7.8276e-12	4.08405e-11	2	2	2	B2	PNS. nerve, tibial (GTEx)	PrediXcan	0.996756	nerve_tibial	0.999981
1516	ENSG00000267080	ASB16-AS1	-1.24775	-0.146486	0.212124	0.028798	0.0971049	3.47963e-08	1.30337e-07	19	33	33	B2	PNS. nerve, tibial (GTEx)	PrediXcan	0.996756	nerve_tibial	0.999981
1517	ENSG00000185950	IRS2	1.2472	0.0627358	0.212324	0.192272	0.3429	1.64129e-30	2.70504e-29	9	11	11	B2	PNS. nerve, tibial (GTEx)	PrediXcan	0.996756	nerve_tibial	0.999981
1518	ENSG00000113971	NPHP3	-1.24714	-0.0453339	0.212345	0.231131	0.605589	2.19228e-71	2.58081e-69	17	19	19	B2	PNS. nerve, tibial (GTEx)	PrediXcan	0.996756	nerve_tibial	0.999981
1519	ENSG00000005486	RHBDD2	-1.24684	-0.0573077	0.212456	0.167842	0.147417	3.04535e-12	1.64212e-11	67	77	77	B2	PNS. nerve, tibial (GTEx)	PrediXcan	0.996756	nerve_tibial	0.999981
1520	ENSG00000143891	GALM	-1.24594	-0.12186	0.212786	0.0546663	0.135011	6.2162e-11	2.99872e-10	35	42	42	B2	PNS. nerve, tibial (GTEx)	PrediXcan	0.996756	nerve_tibial	0.999981
1521	ENSG00000100266	PACSIN2	-1.24542	-0.245026	0.212976	0.00805724	0.0554271	3.87185e-05	0.000108764	5	6	6	B2	PNS. nerve, tibial (GTEx)	PrediXcan	0.996756	nerve_tibial	0.999981
1522	ENSG00000067596	DHX8	1.24531	0.280982	0.213016	0.00630003	0.0220823	0.0103489	0.0227274	11	12	12	B2	PNS. nerve, tibial (GTEx)	PrediXcan	0.996756	nerve_tibial	0.999981
1523	ENSG00000066117	SMARCD1	1.24464	0.10269	0.213264	0.0879575	0.0471664	0.000179377	0.000471286	63	82	82	B2	PNS. nerve, tibial (GTEx)	PrediXcan	0.996756	nerve_tibial	0.999981
1524	ENSG00000080200	CRYBG3	-1.24399	-0.0989232	0.213504	0.0458129	0.0234243	0.00857957	0.0189906	50	56	56	B2	PNS. nerve, tibial (GTEx)	PrediXcan	0.996756	nerve_tibial	0.999981
1525	ENSG00000196950	SLC39A10	-1.2436	-0.0698983	0.213647	0.115779	0.302114	4.15785e-26	5.50022e-25	68	87	87	B2	PNS. nerve, tibial (GTEx)	PrediXcan	0.996756	nerve_tibial	0.999981
1526	ENSG00000049449	RCN1	-1.24352	-0.211309	0.213675	0.0120428	0.140843	6.54479e-12	3.44296e-11	8	10	10	B2	PNS. nerve, tibial (GTEx)	PrediXcan	0.996756	nerve_tibial	0.999981
1527	ENSG00000064886	CHI3L2	-1.24302	-0.514372	0.213859	0.00253175	0.0842102	3.0667e-07	1.05868e-06	18	25	25	B2	PNS. nerve, tibial (GTEx)	PrediXcan	0.996756	nerve_tibial	0.999981
1528	ENSG00000272668	AL590560.2	1.24293	0.0911249	0.213892	0.0955434	0.705451	3.71441e-96	2.89084e-93	23	35	35	B2	PNS. nerve, tibial (GTEx)	PrediXcan	0.996756	nerve_tibial	0.999981
1529	ENSG00000110768	GTF2H1	1.24287	0.0847347	0.213916	0.062928	0.230417	3.50897e-19	3.07548e-18	26	40	40	B2	PNS. nerve, tibial (GTEx)	PrediXcan	0.996756	nerve_tibial	0.999981
1530	ENSG00000146707	POMZP3	1.24266	0.0417607	0.213992	0.314485	0.590168	2.30068e-67	2.09287e-65	141	171	171	B2	PNS. nerve, tibial (GTEx)	PrediXcan	0.996756	nerve_tibial	0.999981
1531	ENSG00000162604	TM2D1	1.24257	0.102683	0.214025	0.0523075	0.092977	4.66037e-08	1.72763e-07	31	35	35	B2	PNS. nerve, tibial (GTEx)	PrediXcan	0.996756	nerve_tibial	0.999981
1532	ENSG00000105983	LMBR1	1.24251	0.125212	0.214048	0.0343682	0.0591474	1.96121e-05	5.70366e-05	68	85	85	B2	PNS. nerve, tibial (GTEx)	PrediXcan	0.996756	nerve_tibial	0.999981
1533	ENSG00000134504	KCTD1	-1.24188	-0.0459931	0.21428	0.248108	0.314137	1.96717e-27	2.76688e-26	49	56	56	B2	PNS. nerve, tibial (GTEx)	PrediXcan	0.996756	nerve_tibial	0.999981
1534	ENSG00000137872	SEMA6D	-1.23872	-0.156974	0.215449	0.0135544	0.073152	1.52173e-06	4.91536e-06	5	6	6	B2	PNS. nerve, tibial (GTEx)	PrediXcan	0.996756	nerve_tibial	0.999981
1535	ENSG00000145020	AMT	-1.23811	-0.0585009	0.215677	0.142689	0.543582	1.08807e-58	6.74462e-57	68	101	101	B2	PNS. nerve, tibial (GTEx)	PrediXcan	0.996756	nerve_tibial	0.999981
1536	ENSG00000164659	KIAA1324L	1.23791	0.245667	0.21575	0.00879615	0.0320326	0.00191146	0.00452936	6	7	7	B2	PNS. nerve, tibial (GTEx)	PrediXcan	0.996756	nerve_tibial	0.999981
1537	ENSG00000127124	HIVEP3	1.23777	0.183036	0.215802	0.018656	0.0144903	0.03945	0.0806207	33	36	36	B2	PNS. nerve, tibial (GTEx)	PrediXcan	0.996756	nerve_tibial	0.999981
1538	ENSG00000254685	FPGT	1.23749	0.0697665	0.215905	0.0881143	0.217673	4.33381e-18	3.53595e-17	47	57	57	B2	PNS. nerve, tibial (GTEx)	PrediXcan	0.996756	nerve_tibial	0.999981
1539	ENSG00000130714	POMT1	1.23747	0.0857216	0.215911	0.0436601	0.137656	2.26938e-11	1.14359e-10	17	20	20	B2	PNS. nerve, tibial (GTEx)	PrediXcan	0.996756	nerve_tibial	0.999981
1540	ENSG00000040933	INPP4A	1.23747	0.111547	0.215914	0.0697134	0.102559	1.47246e-08	5.72675e-08	116	132	132	B2	PNS. nerve, tibial (GTEx)	PrediXcan	0.996756	nerve_tibial	0.999981
1541	ENSG00000251136	AF117829.1	-1.2374	-0.0607385	0.215937	0.126384	0.272068	4.20761e-23	4.64861e-22	42	58	58	B2	PNS. nerve, tibial (GTEx)	PrediXcan	0.996756	nerve_tibial	0.999981
1542	ENSG00000129450	SIGLEC9	-1.23696	-0.828616	0.216101	0.001164	0.0273193	0.00428234	0.00980892	8	19	19	B2	PNS. nerve, tibial (GTEx)	PrediXcan	0.996756	nerve_tibial	0.999981
1543	ENSG00000166900	STX3	1.23696	0.0480682	0.216102	0.184943	0.304053	2.34498e-26	3.14061e-25	92	104	104	B2	PNS. nerve, tibial (GTEx)	PrediXcan	0.996756	nerve_tibial	0.999981
1544	ENSG00000094975	SUCO	-1.23694	-0.0829821	0.21611	0.0611289	0.0864337	2.7264e-07	9.4657e-07	19	23	23	B2	PNS. nerve, tibial (GTEx)	PrediXcan	0.996756	nerve_tibial	0.999981
1545	ENSG00000166321	NUDT13	-1.23693	-0.0459675	0.216111	0.16586	0.282268	2.1278e-24	2.54555e-23	193	224	224	B2	PNS. nerve, tibial (GTEx)	PrediXcan	0.996756	nerve_tibial	0.999981
1546	ENSG00000114790	ARHGEF26	-1.23686	-0.0719833	0.216141	0.140816	0.299959	4.1747e-26	5.5173e-25	87	120	120	B2	PNS. nerve, tibial (GTEx)	PrediXcan	0.996756	nerve_tibial	0.999981
1547	ENSG00000196743	GM2A	-1.23589	-0.0764411	0.2165	0.086095	0.182968	1.91898e-15	1.30754e-14	17	17	17	B2	PNS. nerve, tibial (GTEx)	PrediXcan	0.996756	nerve_tibial	0.999981
1548	ENSG00000196935	SRGAP1	1.23579	0.125449	0.216538	0.0255311	0.202084	1.02211e-17	8.12645e-17	19	23	23	B2	PNS. nerve, tibial (GTEx)	PrediXcan	0.996756	nerve_tibial	0.999981
1549	ENSG00000131943	C19orf12	-1.23576	-0.232106	0.216549	0.00619313	0.0177867	0.0217459	0.0459832	29	32	32	B2	PNS. nerve, tibial (GTEx)	PrediXcan	0.996756	nerve_tibial	0.999981
1550	ENSG00000272338	AC067838.1	-1.23481	-0.212536	0.216902	0.0122147	0.0526369	5.193e-05	0.0001442	21	35	35	B2	PNS. nerve, tibial (GTEx)	PrediXcan	0.996756	nerve_tibial	0.999981
1551	ENSG00000103196	CRISPLD2	1.2344	0.127694	0.217052	0.0403823	0.0662865	7.60232e-06	2.31021e-05	31	42	42	B2	PNS. nerve, tibial (GTEx)	PrediXcan	0.996756	nerve_tibial	0.999981
1552	ENSG00000236540	AC006547.1	-1.234	-0.152871	0.217204	0.0398621	0.0562961	2.82034e-05	8.06495e-05	98	117	117	B2	PNS. nerve, tibial (GTEx)	PrediXcan	0.996756	nerve_tibial	0.999981
1553	ENSG00000144036	EXOC6B	1.23392	0.131921	0.217231	0.0300754	0.108213	4.38965e-09	1.80019e-08	29	33	33	B2	PNS. nerve, tibial (GTEx)	PrediXcan	0.996756	nerve_tibial	0.999981
1554	ENSG00000162631	NTNG1	-1.23386	-0.0824299	0.217257	0.0836881	0.238948	1.03698e-19	9.40265e-19	2	2	2	B2	PNS. nerve, tibial (GTEx)	PrediXcan	0.996756	nerve_tibial	0.999981
1555	ENSG00000111696	NT5DC3	-1.23346	-0.0350304	0.217404	0.281334	0.342356	1.49843e-31	2.61414e-30	63	66	66	B2	PNS. nerve, tibial (GTEx)	PrediXcan	0.996756	nerve_tibial	0.999981
1556	ENSG00000132323	ILKAP	1.23278	0.173868	0.217659	0.0188585	0.0114962	0.0671804	0.132022	28	38	38	B2	PNS. nerve, tibial (GTEx)	PrediXcan	0.996756	nerve_tibial	0.999981
1557	ENSG00000243753	HLA-L	1.23275	0.060275	0.217669	0.129932	0.388587	1.15764e-35	2.47593e-34	125	151	151	B2	PNS. nerve, tibial (GTEx)	PrediXcan	0.996756	nerve_tibial	0.999981
1558	ENSG00000091428	RAPGEF4	1.23271	0.0951686	0.217686	0.0614256	0.133605	6.24662e-11	3.01235e-10	52	63	63	B2	PNS. nerve, tibial (GTEx)	PrediXcan	0.996756	nerve_tibial	0.999981
1559	ENSG00000167118	URM1	1.23256	0.13549	0.217738	0.0347773	0.101241	1.23646e-08	4.85061e-08	9	10	10	B2	PNS. nerve, tibial (GTEx)	PrediXcan	0.996756	nerve_tibial	0.999981
1560	ENSG00000180089	TMEM86B	-1.23196	-0.204237	0.217965	0.0136503	0.0481805	0.000123256	0.000329773	8	10	10	B2	PNS. nerve, tibial (GTEx)	PrediXcan	0.996756	nerve_tibial	0.999981
1561	ENSG00000235878	AP001468.1	-1.23144	-0.0528626	0.218157	0.189515	0.356998	5.63971e-32	1.0039e-30	38	47	47	B2	PNS. nerve, tibial (GTEx)	PrediXcan	0.996756	nerve_tibial	0.999981
1562	ENSG00000102974	CTCF	1.23096	0.11956	0.218338	0.0343685	0.0510526	8.31348e-05	0.000225792	29	34	34	B2	PNS. nerve, tibial (GTEx)	PrediXcan	0.996756	nerve_tibial	0.999981
1563	ENSG00000187955	COL14A1	1.23005	0.107412	0.218678	0.0389187	0.120209	7.8939e-10	3.47644e-09	15	22	22	B2	PNS. nerve, tibial (GTEx)	PrediXcan	0.996756	nerve_tibial	0.999981
1564	ENSG00000261879	AC087500.1	1.22973	0.19935	0.218799	0.0158414	0.0217865	0.0103913	0.0228097	33	39	39	B2	PNS. nerve, tibial (GTEx)	PrediXcan	0.996756	nerve_tibial	0.999981
1565	ENSG00000168393	DTYMK	-1.2294	-0.100097	0.218922	0.0704633	0.117014	5.17158e-10	2.31465e-09	38	43	43	B2	PNS. nerve, tibial (GTEx)	PrediXcan	0.996756	nerve_tibial	0.999981
1566	ENSG00000120008	WDR11	-1.2287	-0.0413419	0.219185	0.335175	0.541612	1.76898e-58	1.08692e-56	97	111	111	B2	PNS. nerve, tibial (GTEx)	PrediXcan	0.996756	nerve_tibial	0.999981
1567	ENSG00000196954	CASP4	-1.22827	-0.12272	0.219347	0.04066	0.0139818	0.0410086	0.0836229	37	43	43	B2	PNS. nerve, tibial (GTEx)	PrediXcan	0.996756	nerve_tibial	0.999981
1568	ENSG00000120899	PTK2B	-1.22808	-0.756091	0.219419	0.000819878	0.0112655	0.0700235	0.136929	4	5	5	B2	PNS. nerve, tibial (GTEx)	PrediXcan	0.996756	nerve_tibial	0.999981
1569	ENSG00000172594	SMPDL3A	1.22804	0.0566015	0.219432	0.20049	0.186324	3.91486e-15	2.61532e-14	95	114	114	B2	PNS. nerve, tibial (GTEx)	PrediXcan	0.996756	nerve_tibial	0.999981
1570	ENSG00000105202	FBL	1.22798	0.279214	0.219456	0.00699578	0.0174601	0.0242241	0.0508778	5	5	5	B2	PNS. nerve, tibial (GTEx)	PrediXcan	0.996756	nerve_tibial	0.999981
1571	ENSG00000008988	RPS20	1.2272	0.0576893	0.219747	0.149186	0.254719	5.59942e-22	5.75934e-21	50	56	56	B2	PNS. nerve, tibial (GTEx)	PrediXcan	0.996756	nerve_tibial	0.999981
1572	ENSG00000181135	ZNF707	1.22699	0.0985721	0.219826	0.0496715	0.149084	2.43598e-12	1.32578e-11	32	40	40	B2	PNS. nerve, tibial (GTEx)	PrediXcan	0.996756	nerve_tibial	0.999981
1573	ENSG00000178449	COX14	1.2264	0.140579	0.220049	0.0205149	0.0522422	5.82524e-05	0.000160831	23	25	25	B2	PNS. nerve, tibial (GTEx)	PrediXcan	0.996756	nerve_tibial	0.999981
1574	ENSG00000115109	EPB41L5	-1.2258	-0.165981	0.220274	0.0229574	0.0804889	6.86313e-07	2.29027e-06	8	10	10	B2	PNS. nerve, tibial (GTEx)	PrediXcan	0.996756	nerve_tibial	0.999981
1575	ENSG00000107130	NCS1	-1.22478	-0.161343	0.220659	0.0249497	0.0954333	3.06275e-08	1.15215e-07	12	16	16	B2	PNS. nerve, tibial (GTEx)	PrediXcan	0.996756	nerve_tibial	0.999981
1576	ENSG00000154134	ROBO3	1.22447	0.0899693	0.220777	0.0684033	0.20025	5.1747e-17	3.89326e-16	17	23	23	B2	PNS. nerve, tibial (GTEx)	PrediXcan	0.996756	nerve_tibial	0.999981
1577	ENSG00000250208	FZD10-AS1	1.22417	0.184314	0.220887	0.0145042	0.0227815	0.00869916	0.0192492	25	33	33	B2	PNS. nerve, tibial (GTEx)	PrediXcan	0.996756	nerve_tibial	0.999981
1578	ENSG00000269918	AF131215.6	1.22406	0.0768974	0.22093	0.0812611	0.193139	7.27184e-16	5.10121e-15	26	32	32	B2	PNS. nerve, tibial (GTEx)	PrediXcan	0.996756	nerve_tibial	0.999981
1579	ENSG00000164291	ARSK	1.22236	0.0910987	0.22157	0.0628429	0.178348	1.8479e-14	1.17884e-13	10	13	13	B2	PNS. nerve, tibial (GTEx)	PrediXcan	0.996756	nerve_tibial	0.999981
1580	ENSG00000130520	LSM4	1.2223	0.135488	0.221595	0.0335826	0.150138	8.62125e-13	4.84651e-12	13	19	19	B2	PNS. nerve, tibial (GTEx)	PrediXcan	0.996756	nerve_tibial	0.999981
1581	ENSG00000245680	ZNF585B	-1.22142	-0.154311	0.221927	0.0169467	0.0499803	0.000100016	0.000269604	18	19	19	B2	PNS. nerve, tibial (GTEx)	PrediXcan	0.996756	nerve_tibial	0.999981
1582	ENSG00000181007	ZFP82	1.22136	0.121872	0.221948	0.026867	0.0827818	4.07355e-07	1.39229e-06	18	19	19	B2	PNS. nerve, tibial (GTEx)	PrediXcan	0.996756	nerve_tibial	0.999981
1583	ENSG00000136895	GARNL3	1.22127	0.196747	0.221984	0.0132875	0.0750395	1.29222e-06	4.20993e-06	4	7	7	B2	PNS. nerve, tibial (GTEx)	PrediXcan	0.996756	nerve_tibial	0.999981
1584	ENSG00000188177	ZC3H6	-1.22106	-0.170038	0.222064	0.0220123	0.0273053	0.00424234	0.00972206	10	10	10	B2	PNS. nerve, tibial (GTEx)	PrediXcan	0.996756	nerve_tibial	0.999981
1585	ENSG00000176623	RMDN1	-1.22097	-0.0539375	0.222098	0.159982	0.417231	2.27089e-39	5.75279e-38	75	88	88	B2	PNS. nerve, tibial (GTEx)	PrediXcan	0.996756	nerve_tibial	0.999981
1586	ENSG00000183255	PTTG1IP	-1.21913	-0.11925	0.222797	0.0325408	0.0582417	2.79797e-05	8.0075e-05	26	29	29	B2	PNS. nerve, tibial (GTEx)	PrediXcan	0.996756	nerve_tibial	0.999981
1587	ENSG00000163873	GRIK3	-1.219	-0.0725503	0.222844	0.100527	0.212704	1.01957e-17	8.11079e-17	14	17	17	B2	PNS. nerve, tibial (GTEx)	PrediXcan	0.996756	nerve_tibial	0.999981
1588	ENSG00000143498	TAF1A	-1.21847	-0.0703603	0.223047	0.0782329	0.078346	9.49575e-07	3.13666e-06	58	72	72	B2	PNS. nerve, tibial (GTEx)	PrediXcan	0.996756	nerve_tibial	0.999981
1589	ENSG00000214087	ARL16	1.21843	0.0380827	0.223062	0.381608	0.557648	1.04686e-61	7.26014e-60	26	29	29	B2	PNS. nerve, tibial (GTEx)	PrediXcan	0.996756	nerve_tibial	0.999981
1590	ENSG00000101333	PLCB4	1.21703	0.138262	0.223594	0.0340827	0.0878731	1.63457e-07	5.79568e-07	47	54	54	B2	PNS. nerve, tibial (GTEx)	PrediXcan	0.996756	nerve_tibial	0.999981
1591	ENSG00000168476	REEP4	-1.21701	-0.0538236	0.223602	0.175471	0.36739	3.53754e-33	6.64308e-32	17	21	21	B2	PNS. nerve, tibial (GTEx)	PrediXcan	0.996756	nerve_tibial	0.999981
1592	ENSG00000074695	LMAN1	1.21647	0.132782	0.223805	0.0241736	0.169002	7.46394e-14	4.58808e-13	14	18	18	B2	PNS. nerve, tibial (GTEx)	PrediXcan	0.996756	nerve_tibial	0.999981
1593	ENSG00000018236	CNTN1	1.21644	0.228207	0.223819	0.00948276	0.0576019	2.8953e-05	8.27085e-05	11	13	13	B2	PNS. nerve, tibial (GTEx)	PrediXcan	0.996756	nerve_tibial	0.999981
1594	ENSG00000197448	GSTK1	1.21608	0.214694	0.223956	0.0139611	0.0212665	0.0124965	0.027226	44	55	55	B2	PNS. nerve, tibial (GTEx)	PrediXcan	0.996756	nerve_tibial	0.999981
1595	ENSG00000104497	SNX16	-1.21603	-0.0523804	0.223972	0.199623	0.473697	1.1645e-46	4.10917e-45	110	140	140	B2	PNS. nerve, tibial (GTEx)	PrediXcan	0.996756	nerve_tibial	0.999981
1596	ENSG00000241945	PWP2	1.21533	0.272845	0.224242	0.00997815	0.0177972	0.0216987	0.0458973	24	41	41	B2	PNS. nerve, tibial (GTEx)	PrediXcan	0.996756	nerve_tibial	0.999981
1597	ENSG00000107736	CDH23	-1.21529	-0.119648	0.224255	0.0249302	0.0545357	5.16599e-05	0.000143478	20	27	27	B2	PNS. nerve, tibial (GTEx)	PrediXcan	0.996756	nerve_tibial	0.999981
1598	ENSG00000134864	GGACT	1.21489	0.240261	0.224409	0.0152971	0.062423	1.29045e-05	3.82682e-05	21	29	29	B2	PNS. nerve, tibial (GTEx)	PrediXcan	0.996756	nerve_tibial	0.999981
1599	ENSG00000204622	HLA-J	-1.2144	-0.0944876	0.224594	0.0662684	0.325865	1.89998e-28	2.82556e-27	78	118	118	B2	PNS. nerve, tibial (GTEx)	PrediXcan	0.996756	nerve_tibial	0.999981
1600	ENSG00000067082	KLF6	-1.21391	-0.365277	0.224782	0.00462463	0.02235	0.00985718	0.0216747	2	3	3	B2	PNS. nerve, tibial (GTEx)	PrediXcan	0.996756	nerve_tibial	0.999981
1601	ENSG00000169902	TPST1	1.21385	0.198921	0.224804	0.0193726	0.0678215	4.57374e-06	1.41693e-05	19	22	22	B2	PNS. nerve, tibial (GTEx)	PrediXcan	0.996756	nerve_tibial	0.999981
1602	ENSG00000147854	UHRF2	1.21368	0.236512	0.224872	0.0092783	0.011317	0.0663233	0.130409	6	8	8	B2	PNS. nerve, tibial (GTEx)	PrediXcan	0.996756	nerve_tibial	0.999981
1603	ENSG00000151338	MIPOL1	-1.21352	-0.20349	0.224932	0.0082879	0.0339229	0.00137705	0.00331291	7	7	7	B2	PNS. nerve, tibial (GTEx)	PrediXcan	0.996756	nerve_tibial	0.999981
1604	ENSG00000240731	AL139287.1	1.21313	0.208854	0.225081	0.0154433	0.0537925	6.19899e-05	0.000170612	32	48	48	B2	PNS. nerve, tibial (GTEx)	PrediXcan	0.996756	nerve_tibial	0.999981
1605	ENSG00000240875	LINC00886	1.21281	0.06553	0.225204	0.109556	0.427127	7.5331e-41	2.01012e-39	27	34	34	B2	PNS. nerve, tibial (GTEx)	PrediXcan	0.996756	nerve_tibial	0.999981
1606	ENSG00000145725	PPIP5K2	1.21207	0.0625289	0.225487	0.147039	0.197302	4.68059e-16	3.32785e-15	94	106	106	B2	PNS. nerve, tibial (GTEx)	PrediXcan	0.996756	nerve_tibial	0.999981
1607	ENSG00000163637	PRICKLE2	-1.21179	-0.0961403	0.225594	0.0480516	0.0185159	0.0188415	0.0401935	50	56	56	B2	PNS. nerve, tibial (GTEx)	PrediXcan	0.996756	nerve_tibial	0.999981
1608	ENSG00000188566	NDOR1	-1.21137	-0.22179	0.225754	0.0147211	0.048557	0.000142729	0.000379193	7	9	9	B2	PNS. nerve, tibial (GTEx)	PrediXcan	0.996756	nerve_tibial	0.999981
1609	ENSG00000110011	DNAJC4	-1.20987	-0.239816	0.22633	0.00564859	0.0117797	0.0621494	0.122644	6	6	6	B2	PNS. nerve, tibial (GTEx)	PrediXcan	0.996756	nerve_tibial	0.999981
1610	ENSG00000117528	ABCD3	-1.20977	-0.097362	0.226367	0.0746695	0.382218	1.76062e-34	3.52351e-33	17	25	25	B2	PNS. nerve, tibial (GTEx)	PrediXcan	0.996756	nerve_tibial	0.999981
1611	ENSG00000179218	CALR	-1.2097	-0.322494	0.226395	0.0064419	0.049357	0.000125751	0.000336144	3	8	8	B2	PNS. nerve, tibial (GTEx)	PrediXcan	0.996756	nerve_tibial	0.999981
1612	ENSG00000138172	CALHM2	1.20946	0.0949596	0.226486	0.0623148	0.139154	2.13757e-11	1.07872e-10	32	36	36	B2	PNS. nerve, tibial (GTEx)	PrediXcan	0.996756	nerve_tibial	0.999981
1613	ENSG00000158714	SLAMF8	1.20892	0.0581628	0.226693	0.191843	0.204561	3.28494e-17	2.51468e-16	58	72	72	B2	PNS. nerve, tibial (GTEx)	PrediXcan	0.996756	nerve_tibial	0.999981
1614	ENSG00000105426	PTPRS	-1.20882	-0.0668512	0.226733	0.0870719	0.077305	1.1999e-06	3.91826e-06	58	72	72	B2	PNS. nerve, tibial (GTEx)	PrediXcan	0.996756	nerve_tibial	0.999981
1615	ENSG00000197056	ZMYM1	1.20834	0.106763	0.226915	0.0511193	0.145113	6.10455e-12	3.21498e-11	37	53	53	B2	PNS. nerve, tibial (GTEx)	PrediXcan	0.996756	nerve_tibial	0.999981
1616	ENSG00000085231	AK6	1.20819	0.296637	0.226973	0.00636157	0.0605539	1.98476e-05	5.76499e-05	11	16	16	B2	PNS. nerve, tibial (GTEx)	PrediXcan	0.996756	nerve_tibial	0.999981
1617	ENSG00000121690	DEPDC7	1.20776	0.0592288	0.227141	0.131527	0.293195	2.32167e-25	2.94338e-24	99	116	116	B2	PNS. nerve, tibial (GTEx)	PrediXcan	0.996756	nerve_tibial	0.999981
1618	ENSG00000179178	TMEM125	-1.20619	-0.0539161	0.227745	0.172128	0.202622	1.44025e-16	1.05415e-15	44	51	51	B2	PNS. nerve, tibial (GTEx)	PrediXcan	0.996756	nerve_tibial	0.999981
1619	ENSG00000101191	DIDO1	-1.206	-0.110668	0.227819	0.0386338	0.0920399	8.89109e-08	3.23003e-07	20	26	26	B2	PNS. nerve, tibial (GTEx)	PrediXcan	0.996756	nerve_tibial	0.999981
1620	ENSG00000111678	C12orf57	-1.20599	-0.0565404	0.227822	0.169441	0.148543	4.22547e-12	2.25246e-11	98	111	111	B2	PNS. nerve, tibial (GTEx)	PrediXcan	0.996756	nerve_tibial	0.999981
1621	ENSG00000147912	FBXO10	-1.20495	-0.172627	0.228223	0.0184886	0.0258558	0.00579681	0.0130959	11	13	13	B2	PNS. nerve, tibial (GTEx)	PrediXcan	0.996756	nerve_tibial	0.999981
1622	ENSG00000170430	MGMT	1.20481	0.0435654	0.228278	0.382112	0.532484	2.35417e-58	1.42153e-56	61	74	74	B2	PNS. nerve, tibial (GTEx)	PrediXcan	0.996756	nerve_tibial	0.999981
1623	ENSG00000250462	LRRC37BP1	-1.2048	-0.132613	0.228279	0.0303484	0.0470645	0.000177676	0.000467078	27	31	31	B2	PNS. nerve, tibial (GTEx)	PrediXcan	0.996756	nerve_tibial	0.999981
1624	ENSG00000186806	VSIG10L	1.20474	0.167093	0.228303	0.0189571	0.0813626	6.47068e-07	2.16653e-06	6	6	6	B2	PNS. nerve, tibial (GTEx)	PrediXcan	0.996756	nerve_tibial	0.999981
1625	ENSG00000136699	SMPD4	1.20469	0.213646	0.228324	0.0144679	0.0601114	2.03783e-05	5.91178e-05	29	36	36	B2	PNS. nerve, tibial (GTEx)	PrediXcan	0.996756	nerve_tibial	0.999981
1626	ENSG00000272789	AC010976.2	-1.20447	-0.0743039	0.228409	0.0882359	0.164055	2.63733e-13	1.54781e-12	36	47	47	B2	PNS. nerve, tibial (GTEx)	PrediXcan	0.996756	nerve_tibial	0.999981
1627	ENSG00000164418	GRIK2	1.20445	0.28988	0.228416	0.00491484	0.0146936	0.0345352	0.0710536	6	7	7	B2	PNS. nerve, tibial (GTEx)	PrediXcan	0.996756	nerve_tibial	0.999981
1628	ENSG00000083642	PDS5B	-1.20424	-0.299729	0.228497	0.00539832	0.0196572	0.0164927	0.0354636	21	29	29	B2	PNS. nerve, tibial (GTEx)	PrediXcan	0.996756	nerve_tibial	0.999981
1629	ENSG00000124171	PARD6B	1.20419	0.234731	0.228516	0.00922799	0.13219	6.82606e-11	3.28274e-10	22	35	35	B2	PNS. nerve, tibial (GTEx)	PrediXcan	0.996756	nerve_tibial	0.999981
1630	ENSG00000081052	COL4A4	1.20413	0.0503438	0.228538	0.173262	0.248568	4.80386e-22	4.95197e-21	119	143	143	B2	PNS. nerve, tibial (GTEx)	PrediXcan	0.996756	nerve_tibial	0.999981
1631	ENSG00000117505	DR1	1.2038	0.0930859	0.228666	0.0441284	0.0539098	4.51508e-05	0.000126226	49	61	61	B2	PNS. nerve, tibial (GTEx)	PrediXcan	0.996756	nerve_tibial	0.999981
1632	ENSG00000175832	ETV4	-1.20328	-0.194454	0.228867	0.012262	0.0343532	0.00123768	0.00299096	28	31	31	B2	PNS. nerve, tibial (GTEx)	PrediXcan	0.996756	nerve_tibial	0.999981
1633	ENSG00000113643	RARS	-1.20257	-0.11074	0.229143	0.0302662	0.0571268	3.10908e-05	8.83291e-05	82	98	98	B2	PNS. nerve, tibial (GTEx)	PrediXcan	0.996756	nerve_tibial	0.999981
1634	ENSG00000182240	BACE2	1.20233	0.0515919	0.229238	0.20881	0.300132	2.97221e-26	3.95795e-25	68	86	86	B2	PNS. nerve, tibial (GTEx)	PrediXcan	0.996756	nerve_tibial	0.999981
1635	ENSG00000156232	WHAMM	-1.20197	-0.108412	0.229375	0.0343449	0.0749325	1.771e-06	5.68644e-06	14	16	16	B2	PNS. nerve, tibial (GTEx)	PrediXcan	0.996756	nerve_tibial	0.999981
1636	ENSG00000123612	ACVR1C	1.20189	0.235576	0.229406	0.0139437	0.037515	0.000819842	0.00201813	7	7	7	B2	PNS. nerve, tibial (GTEx)	PrediXcan	0.996756	nerve_tibial	0.999981
1637	ENSG00000137601	NEK1	-1.20165	-0.206325	0.229497	0.00925307	0.0187445	0.0185229	0.039556	21	25	25	B2	PNS. nerve, tibial (GTEx)	PrediXcan	0.996756	nerve_tibial	0.999981
1638	ENSG00000158062	UBXN11	1.20129	0.0643203	0.229638	0.0841555	0.122441	5.43715e-10	2.42731e-09	50	64	64	B2	PNS. nerve, tibial (GTEx)	PrediXcan	0.996756	nerve_tibial	0.999981
1639	ENSG00000088298	EDEM2	1.20094	0.0404906	0.229774	0.221194	0.262638	1.4104e-22	1.50482e-21	80	107	107	B2	PNS. nerve, tibial (GTEx)	PrediXcan	0.996756	nerve_tibial	0.999981
1640	ENSG00000169660	HEXDC	-1.19833	-0.1152	0.230789	0.0474706	0.122002	6.21989e-10	2.76442e-09	55	66	66	B2	PNS. nerve, tibial (GTEx)	PrediXcan	0.996756	nerve_tibial	0.999981
1641	ENSG00000198771	RCSD1	1.19823	0.131634	0.230826	0.0331036	0.0534329	5.3842e-05	0.000149243	18	22	22	B2	PNS. nerve, tibial (GTEx)	PrediXcan	0.996756	nerve_tibial	0.999981
1642	ENSG00000189362	NEMP2	-1.19781	-0.193928	0.230991	0.0151984	0.0699607	2.86887e-06	9.03756e-06	32	37	37	B2	PNS. nerve, tibial (GTEx)	PrediXcan	0.996756	nerve_tibial	0.999981
1643	ENSG00000255471	AP001528.2	-1.19775	-0.0583866	0.231013	0.127826	0.0561584	2.46154e-05	7.0852e-05	169	201	201	B2	PNS. nerve, tibial (GTEx)	PrediXcan	0.996756	nerve_tibial	0.999981
1644	ENSG00000253710	ALG11	1.19768	0.18512	0.23104	0.0181467	0.0778529	1.04237e-06	3.43025e-06	24	29	29	B2	PNS. nerve, tibial (GTEx)	PrediXcan	0.996756	nerve_tibial	0.999981
1645	ENSG00000163959	SLC51A	1.19749	0.116481	0.231116	0.0306041	0.156186	8.62866e-13	4.84873e-12	16	20	20	B2	PNS. nerve, tibial (GTEx)	PrediXcan	0.996756	nerve_tibial	0.999981
1646	ENSG00000142102	PGGHG	1.19731	0.0545609	0.231185	0.234247	0.4978	1.22729e-53	5.94918e-52	38	53	53	B2	PNS. nerve, tibial (GTEx)	PrediXcan	0.996756	nerve_tibial	0.999981
1647	ENSG00000100348	TXN2	1.19663	0.0789628	0.231451	0.0831349	0.177836	1.62899e-14	1.04333e-13	45	56	56	B2	PNS. nerve, tibial (GTEx)	PrediXcan	0.996756	nerve_tibial	0.999981
1648	ENSG00000130177	CDC16	-1.19647	-0.0484862	0.231514	0.152368	0.403954	9.28767e-38	2.20527e-36	20	30	30	B2	PNS. nerve, tibial (GTEx)	PrediXcan	0.996756	nerve_tibial	0.999981
1649	ENSG00000197903	HIST1H2BK	-1.19613	-0.13411	0.231645	0.0204238	0.0707191	3.69081e-06	1.15232e-05	8	10	10	B2	PNS. nerve, tibial (GTEx)	PrediXcan	0.996756	nerve_tibial	0.999981
1650	ENSG00000160972	PPP1R16A	-1.1961	-0.423059	0.231659	0.00381717	0.0164241	0.0282156	0.0587853	5	5	5	B2	PNS. nerve, tibial (GTEx)	PrediXcan	0.996756	nerve_tibial	0.999981
1651	ENSG00000181467	RAP2B	-1.19552	-0.146005	0.231884	0.0226437	0.0719775	2.5199e-06	7.97407e-06	34	42	42	B2	PNS. nerve, tibial (GTEx)	PrediXcan	0.996756	nerve_tibial	0.999981
1652	ENSG00000196268	ZNF493	1.19538	0.126326	0.231938	0.028705	0.042168	0.000413156	0.00104777	21	34	34	B2	PNS. nerve, tibial (GTEx)	PrediXcan	0.996756	nerve_tibial	0.999981
1653	ENSG00000115806	GORASP2	-1.19485	-0.195682	0.232146	0.0105532	0.015654	0.0301213	0.0624584	14	19	19	B2	PNS. nerve, tibial (GTEx)	PrediXcan	0.996756	nerve_tibial	0.999981
1654	ENSG00000127241	MASP1	-1.19457	-0.0788365	0.232256	0.106301	0.1082	5.17821e-09	2.10448e-08	87	96	96	B2	PNS. nerve, tibial (GTEx)	PrediXcan	0.996756	nerve_tibial	0.999981
1655	ENSG00000130653	PNPLA7	-1.19417	-0.182757	0.232412	0.0232176	0.146833	5.26665e-12	2.78627e-11	16	23	23	B2	PNS. nerve, tibial (GTEx)	PrediXcan	0.996756	nerve_tibial	0.999981
1656	ENSG00000186205	MARC1	-1.19403	-0.216845	0.232465	0.00843325	0.022502	0.00964356	0.0212316	24	28	28	B2	PNS. nerve, tibial (GTEx)	PrediXcan	0.996756	nerve_tibial	0.999981
1657	ENSG00000099804	CDC34	1.19378	0.17624	0.232564	0.00925118	0.106828	6.00329e-09	2.42154e-08	18	27	27	B2	PNS. nerve, tibial (GTEx)	PrediXcan	0.996756	nerve_tibial	0.999981
1658	ENSG00000260121	AC138028.4	1.19346	0.103712	0.232688	0.0467475	0.156599	1.66488e-13	9.93326e-13	12	17	17	B2	PNS. nerve, tibial (GTEx)	PrediXcan	0.996756	nerve_tibial	0.999981
1659	ENSG00000123191	ATP7B	1.19337	0.037184	0.232723	0.281587	0.450361	1.5924e-43	4.78712e-42	45	56	56	B2	PNS. nerve, tibial (GTEx)	PrediXcan	0.996756	nerve_tibial	0.999981
1660	ENSG00000183186	C2CD4C	1.19306	0.119318	0.232844	0.0486646	0.0352701	0.00120193	0.0029071	54	85	85	B2	PNS. nerve, tibial (GTEx)	PrediXcan	0.996756	nerve_tibial	0.999981
1661	ENSG00000161912	ADCY10P1	1.19306	0.0376187	0.232845	0.270889	0.616065	1.01678e-72	1.3068e-70	50	59	59	B2	PNS. nerve, tibial (GTEx)	PrediXcan	0.996756	nerve_tibial	0.999981
1662	ENSG00000255717	SNHG1	-1.19302	-0.141727	0.232862	0.0312296	0.0143149	0.0395099	0.0807313	82	113	113	B2	PNS. nerve, tibial (GTEx)	PrediXcan	0.996756	nerve_tibial	0.999981
1663	ENSG00000149541	B3GAT3	1.19266	0.314351	0.233002	0.00386234	0.156089	8.41361e-13	4.73929e-12	6	9	9	B2	PNS. nerve, tibial (GTEx)	PrediXcan	0.996756	nerve_tibial	0.999981
1664	ENSG00000154262	ABCA6	-1.19253	-0.120791	0.233055	0.0336648	0.116098	1.40176e-09	6.01447e-09	19	23	23	B2	PNS. nerve, tibial (GTEx)	PrediXcan	0.996756	nerve_tibial	0.999981
1665	ENSG00000040531	CTNS	-1.192	-0.0756917	0.233262	0.0673028	0.172578	4.34347e-14	2.71036e-13	18	20	20	B2	PNS. nerve, tibial (GTEx)	PrediXcan	0.996756	nerve_tibial	0.999981
1666	ENSG00000175040	CHST2	1.19198	0.0592231	0.233268	0.105552	0.165897	9.60825e-14	5.85735e-13	46	65	65	B2	PNS. nerve, tibial (GTEx)	PrediXcan	0.996756	nerve_tibial	0.999981
1667	ENSG00000166896	ATP23	-1.19192	-0.0346915	0.233294	0.356836	0.624887	2.93748e-74	4.11512e-72	25	39	39	B2	PNS. nerve, tibial (GTEx)	PrediXcan	0.996756	nerve_tibial	0.999981
1668	ENSG00000110717	NDUFS8	-1.19131	-0.177994	0.233534	0.0179393	0.0372669	0.000900652	0.00220581	33	44	44	B2	PNS. nerve, tibial (GTEx)	PrediXcan	0.996756	nerve_tibial	0.999981
1669	ENSG00000101298	SNPH	1.19114	0.328807	0.2336	0.00700192	0.0390427	0.00040139	0.00101886	1	1	1	B2	PNS. nerve, tibial (GTEx)	PrediXcan	0.996756	nerve_tibial	0.999981
1670	ENSG00000085982	USP40	-1.19081	-0.0546691	0.233727	0.13058	0.328575	2.01914e-28	2.99641e-27	4	6	6	B2	PNS. nerve, tibial (GTEx)	PrediXcan	0.996756	nerve_tibial	0.999981
1671	ENSG00000141540	TTYH2	-1.19067	-0.123611	0.233781	0.0370092	0.0719624	2.8562e-06	9.00168e-06	20	30	30	B2	PNS. nerve, tibial (GTEx)	PrediXcan	0.996756	nerve_tibial	0.999981
1672	ENSG00000120256	LRP11	1.1899	0.130526	0.234085	0.0323565	0.12164	6.3192e-10	2.80766e-09	19	22	22	B2	PNS. nerve, tibial (GTEx)	PrediXcan	0.996756	nerve_tibial	0.999981
1673	ENSG00000090238	YPEL3	-1.18977	-0.0471269	0.234136	0.178641	0.444297	6.56701e-43	1.91262e-41	24	34	34	B2	PNS. nerve, tibial (GTEx)	PrediXcan	0.996756	nerve_tibial	0.999981
1674	ENSG00000017260	ATP2C1	1.18885	0.472377	0.2345	0.00243651	0.0279629	0.00405386	0.00931298	1	2	2	B2	PNS. nerve, tibial (GTEx)	PrediXcan	0.996756	nerve_tibial	0.999981
1675	ENSG00000205885	C1RL-AS1	1.18803	0.191858	0.234821	0.0161134	0.0123455	0.0571354	0.113421	16	20	20	B2	PNS. nerve, tibial (GTEx)	PrediXcan	0.996756	nerve_tibial	0.999981
1676	ENSG00000126500	FLRT1	-1.18775	-0.100127	0.234933	0.0353715	0.0458079	0.000218614	0.000570517	28	31	31	B2	PNS. nerve, tibial (GTEx)	PrediXcan	0.996756	nerve_tibial	0.999981
1677	ENSG00000140859	KIFC3	-1.18739	-0.204531	0.235073	0.0168068	0.0486243	0.000121462	0.000325173	29	31	31	B2	PNS. nerve, tibial (GTEx)	PrediXcan	0.996756	nerve_tibial	0.999981
1678	ENSG00000165731	RET	1.18716	0.214807	0.235163	0.0123881	0.0472959	0.000169799	0.000446875	45	51	51	B2	PNS. nerve, tibial (GTEx)	PrediXcan	0.996756	nerve_tibial	0.999981
1679	ENSG00000128185	DGCR6L	-1.18672	-0.067894	0.235339	0.164806	0.256746	1.40241e-21	1.40935e-20	48	51	51	B2	PNS. nerve, tibial (GTEx)	PrediXcan	0.996756	nerve_tibial	0.999981
1680	ENSG00000129003	VPS13C	1.18622	0.0663057	0.235534	0.0847095	0.192641	5.03498e-16	3.56418e-15	33	38	38	B2	PNS. nerve, tibial (GTEx)	PrediXcan	0.996756	nerve_tibial	0.999981
1681	ENSG00000107614	TRDMT1	1.18619	0.0431909	0.235547	0.186035	0.243609	3.24222e-20	3.0463e-19	31	37	37	B2	PNS. nerve, tibial (GTEx)	PrediXcan	0.996756	nerve_tibial	0.999981
1682	ENSG00000176148	TCP11L1	-1.1859	-0.310008	0.235663	0.00409033	0.0360581	0.000728489	0.00180148	23	32	32	B2	PNS. nerve, tibial (GTEx)	PrediXcan	0.996756	nerve_tibial	0.999981
1683	ENSG00000109103	UNC119	-1.18563	-0.166263	0.235768	0.0161452	0.0744729	1.49437e-06	4.83367e-06	11	16	16	B2	PNS. nerve, tibial (GTEx)	PrediXcan	0.996756	nerve_tibial	0.999981
1684	ENSG00000007372	PAX6	-1.18516	-0.232579	0.235953	0.00753904	0.117513	1.10722e-09	4.81562e-09	9	14	14	B2	PNS. nerve, tibial (GTEx)	PrediXcan	0.996756	nerve_tibial	0.999981
1685	ENSG00000198131	ZNF544	1.18467	0.119541	0.236147	0.0291341	0.107034	6.49578e-09	2.61342e-08	10	12	12	B2	PNS. nerve, tibial (GTEx)	PrediXcan	0.996756	nerve_tibial	0.999981
1686	ENSG00000111880	RNGTT	1.18464	0.0715547	0.236159	0.0388021	0.0482291	0.000151885	0.000402376	27	30	30	B2	PNS. nerve, tibial (GTEx)	PrediXcan	0.996756	nerve_tibial	0.999981
1687	ENSG00000135617	PRADC1	1.1838	0.0614729	0.236492	0.126504	0.0780353	1.0449e-06	3.43775e-06	77	96	96	B2	PNS. nerve, tibial (GTEx)	PrediXcan	0.996756	nerve_tibial	0.999981
1688	ENSG00000138722	MMRN1	-1.18167	-0.0551358	0.237338	0.146219	0.183601	2.06054e-15	1.40059e-14	79	97	97	B2	PNS. nerve, tibial (GTEx)	PrediXcan	0.996756	nerve_tibial	0.999981
1689	ENSG00000155275	TRMT44	1.18166	0.0508311	0.237343	0.124198	0.320359	7.31282e-28	1.0518e-26	23	42	42	B2	PNS. nerve, tibial (GTEx)	PrediXcan	0.996756	nerve_tibial	0.999981
1690	ENSG00000106771	TMEM245	-1.1811	-0.0476939	0.237565	0.173229	0.231755	4.78717e-19	4.16543e-18	73	92	92	B2	PNS. nerve, tibial (GTEx)	PrediXcan	0.996756	nerve_tibial	0.999981
1691	ENSG00000169599	NFU1	-1.18077	-0.116228	0.237693	0.0282173	0.0368229	0.000956762	0.00233792	40	61	61	B2	PNS. nerve, tibial (GTEx)	PrediXcan	0.996756	nerve_tibial	0.999981
1692	ENSG00000087253	LPCAT2	-1.18009	-0.254594	0.237966	0.00848782	0.0435988	0.000326572	0.000839594	8	9	9	B2	PNS. nerve, tibial (GTEx)	PrediXcan	0.996756	nerve_tibial	0.999981
1693	ENSG00000260872	RP11-680G24.5	1.18008	0.100172	0.23797	0.0721095	0.112735	1.31173e-09	5.65765e-09	32	43	43	B2	PNS. nerve, tibial (GTEx)	PrediXcan	0.996756	nerve_tibial	0.999981
1694	ENSG00000135241	PNPLA8	-1.17935	-0.066004	0.238259	0.105437	0.0912835	5.18761e-09	2.10769e-08	32	38	38	B2	PNS. nerve, tibial (GTEx)	PrediXcan	0.996756	nerve_tibial	0.999981
1695	ENSG00000132716	DCAF8	1.17819	0.104177	0.238721	0.050705	0.0814547	2.9103e-07	1.00768e-06	73	90	90	B2	PNS. nerve, tibial (GTEx)	PrediXcan	0.996756	nerve_tibial	0.999981
1696	ENSG00000159228	CBR1	1.17735	0.0651486	0.239058	0.123775	0.237945	5.15361e-21	5.04874e-20	32	36	36	B2	PNS. nerve, tibial (GTEx)	PrediXcan	0.996756	nerve_tibial	0.999981
1697	ENSG00000135002	RFK	1.17682	0.0988428	0.239266	0.0335438	0.062717	1.24535e-05	3.69905e-05	46	51	51	B2	PNS. nerve, tibial (GTEx)	PrediXcan	0.996756	nerve_tibial	0.999981
1698	ENSG00000082438	COBLL1	-1.17644	-0.0678199	0.239418	0.0623309	0.0327463	0.00115667	0.00280536	81	97	97	B2	PNS. nerve, tibial (GTEx)	PrediXcan	0.996756	nerve_tibial	0.999981
1699	ENSG00000205571	SMN2	1.17615	0.0643022	0.239535	0.129357	0.192585	1.01074e-15	7.00614e-15	36	55	55	B2	PNS. nerve, tibial (GTEx)	PrediXcan	0.996756	nerve_tibial	0.999981
1700	ENSG00000145354	CISD2	1.17587	0.169062	0.239646	0.0139014	0.164181	2.63988e-13	1.54866e-12	5	9	9	B2	PNS. nerve, tibial (GTEx)	PrediXcan	0.996756	nerve_tibial	0.999981
1701	ENSG00000181830	SLC35C1	1.1756	0.152506	0.239754	0.0201401	0.0694478	2.92901e-06	9.22286e-06	5	6	6	B2	PNS. nerve, tibial (GTEx)	PrediXcan	0.996756	nerve_tibial	0.999981
1702	ENSG00000107897	ACBD5	1.17515	0.262896	0.239935	0.00762955	0.0365978	0.000619885	0.00154327	7	9	9	B2	PNS. nerve, tibial (GTEx)	PrediXcan	0.996756	nerve_tibial	0.999981
1703	ENSG00000133805	AMPD3	1.17469	0.0459441	0.240117	0.206347	0.0957086	5.14186e-08	1.90159e-07	111	134	134	B2	PNS. nerve, tibial (GTEx)	PrediXcan	0.996756	nerve_tibial	0.999981
1704	ENSG00000214160	ALG3	-1.17456	-0.270547	0.240171	0.00637973	0.0174522	0.023582	0.049577	17	22	22	B2	PNS. nerve, tibial (GTEx)	PrediXcan	0.996756	nerve_tibial	0.999981
1705	ENSG00000101052	IFT52	1.17416	0.0919146	0.24033	0.0503801	0.142971	1.24719e-11	6.3976e-11	44	49	49	B2	PNS. nerve, tibial (GTEx)	PrediXcan	0.996756	nerve_tibial	0.999981
1706	ENSG00000189266	PNRC2	1.17405	0.0446862	0.240376	0.29876	0.696746	2.45923e-94	1.56597e-91	53	71	71	B2	PNS. nerve, tibial (GTEx)	PrediXcan	0.996756	nerve_tibial	0.999981
1707	ENSG00000159445	THEM4	1.17356	0.0689136	0.240572	0.0978216	0.336824	1.51201e-30	2.50079e-29	23	29	29	B2	PNS. nerve, tibial (GTEx)	PrediXcan	0.996756	nerve_tibial	0.999981
1708	ENSG00000104969	SGTA	-1.17308	-0.317918	0.240765	0.00629445	0.0209246	0.0125204	0.0272738	19	26	26	B2	PNS. nerve, tibial (GTEx)	PrediXcan	0.996756	nerve_tibial	0.999981
1709	ENSG00000063854	HAGH	1.17259	0.0482276	0.240959	0.196068	0.50671	2.28981e-52	1.04149e-50	50	72	72	B2	PNS. nerve, tibial (GTEx)	PrediXcan	0.996756	nerve_tibial	0.999981
1710	ENSG00000251474	RPL32P3	-1.17235	-0.0405158	0.241055	0.322989	0.392649	1.63803e-38	3.97697e-37	62	78	78	B2	PNS. nerve, tibial (GTEx)	PrediXcan	0.996756	nerve_tibial	0.999981
1711	ENSG00000241484	ARHGAP8	-1.17217	-0.126977	0.241128	0.0306047	0.117708	1.16269e-09	5.03965e-09	25	32	32	B2	PNS. nerve, tibial (GTEx)	PrediXcan	0.996756	nerve_tibial	0.999981
1712	ENSG00000183605	SFXN4	1.1721	0.0314526	0.241158	0.413309	0.650143	3.01753e-80	6.30934e-78	9	13	13	B2	PNS. nerve, tibial (GTEx)	PrediXcan	0.996756	nerve_tibial	0.999981
1713	ENSG00000197822	OCLN	1.17192	0.123474	0.24123	0.0450179	0.200404	7.59241e-17	5.66057e-16	21	28	28	B2	PNS. nerve, tibial (GTEx)	PrediXcan	0.996756	nerve_tibial	0.999981
1714	ENSG00000106123	EPHB6	1.17173	0.0916875	0.241305	0.0736595	0.161034	1.2446e-13	7.52183e-13	14	20	20	B2	PNS. nerve, tibial (GTEx)	PrediXcan	0.996756	nerve_tibial	0.999981
1715	ENSG00000186501	TMEM222	1.17125	0.106319	0.241497	0.0473732	0.0770076	9.67116e-07	3.19235e-06	43	54	54	B2	PNS. nerve, tibial (GTEx)	PrediXcan	0.996756	nerve_tibial	0.999981
1716	ENSG00000270015	AC087481.3	-1.17117	-0.103996	0.241532	0.0299375	0.150319	3.51454e-12	1.88496e-11	7	10	10	B2	PNS. nerve, tibial (GTEx)	PrediXcan	0.996756	nerve_tibial	0.999981
1717	ENSG00000137460	FHDC1	-1.17099	-0.127902	0.241603	0.0316742	0.0877613	1.66711e-07	5.90508e-07	56	67	67	B2	PNS. nerve, tibial (GTEx)	PrediXcan	0.996756	nerve_tibial	0.999981
1718	ENSG00000136279	DBNL	1.17065	0.197921	0.241741	0.0120008	0.0355396	0.000801466	0.00197344	8	9	9	B2	PNS. nerve, tibial (GTEx)	PrediXcan	0.996756	nerve_tibial	0.999981
1719	ENSG00000125945	ZNF436	-1.17033	-0.0340524	0.241867	0.283968	0.421246	1.50393e-40	3.97519e-39	19	24	24	B2	PNS. nerve, tibial (GTEx)	PrediXcan	0.996756	nerve_tibial	0.999981
1720	ENSG00000146733	PSPH	-1.17008	-0.0653641	0.24197	0.0874301	0.237294	9.64148e-20	8.77631e-19	19	22	22	B2	PNS. nerve, tibial (GTEx)	PrediXcan	0.996756	nerve_tibial	0.999981
1721	ENSG00000260261	AC124944.3	1.16976	0.0496181	0.242097	0.242653	0.512614	9.04374e-53	4.18131e-51	108	147	147	B2	PNS. nerve, tibial (GTEx)	PrediXcan	0.996756	nerve_tibial	0.999981
1722	ENSG00000170873	MTSS1	-1.16956	-0.0988373	0.242178	0.0409358	0.0771609	1.09242e-06	3.58506e-06	46	57	57	B2	PNS. nerve, tibial (GTEx)	PrediXcan	0.996756	nerve_tibial	0.999981
1723	ENSG00000166483	WEE1	-1.16925	-0.214043	0.242304	0.010952	0.0168621	0.0236649	0.0497333	12	13	13	B2	PNS. nerve, tibial (GTEx)	PrediXcan	0.996756	nerve_tibial	0.999981
1724	ENSG00000253251	AC008560.1	-1.16808	-0.171543	0.242773	0.0151061	0.014132	0.0412892	0.0841583	29	33	33	B2	PNS. nerve, tibial (GTEx)	PrediXcan	0.996756	nerve_tibial	0.999981
1725	ENSG00000186654	PRR5	1.16752	0.141358	0.243	0.0289253	0.0652415	7.15586e-06	2.18069e-05	17	19	19	B2	PNS. nerve, tibial (GTEx)	PrediXcan	0.996756	nerve_tibial	0.999981
1726	ENSG00000196735	HLA-DQA1	1.16664	0.137137	0.243357	0.0185516	0.280851	1.11679e-23	1.27715e-22	33	50	50	B2	PNS. nerve, tibial (GTEx)	PrediXcan	0.996756	nerve_tibial	0.999981
1727	ENSG00000272760	AC093726.1	-1.1664	-0.143724	0.243452	0.0210695	0.0768164	1.13334e-06	3.71218e-06	21	33	33	B2	PNS. nerve, tibial (GTEx)	PrediXcan	0.996756	nerve_tibial	0.999981
1728	ENSG00000198324	FAM109A	-1.16625	-0.100339	0.243513	0.0358313	0.0648064	7.52753e-06	2.28848e-05	20	22	22	B2	PNS. nerve, tibial (GTEx)	PrediXcan	0.996756	nerve_tibial	0.999981
1729	ENSG00000181315	ZNF322	-1.1662	-0.108815	0.243533	0.0384222	0.0742198	1.67347e-06	5.38325e-06	42	53	53	B2	PNS. nerve, tibial (GTEx)	PrediXcan	0.996756	nerve_tibial	0.999981
1730	ENSG00000163239	TDRD10	-1.16583	-0.665478	0.243683	0.000887944	0.081649	5.80164e-07	1.95139e-06	6	10	10	B2	PNS. nerve, tibial (GTEx)	PrediXcan	0.996756	nerve_tibial	0.999981
1731	ENSG00000124225	PMEPA1	-1.16582	-0.194591	0.243686	0.00991342	0.043336	0.000299132	0.000770887	9	11	11	B2	PNS. nerve, tibial (GTEx)	PrediXcan	0.996756	nerve_tibial	0.999981
1732	ENSG00000198185	ZNF334	1.16526	0.0387126	0.243912	0.218749	0.467515	2.71238e-47	1.0079e-45	29	40	40	B2	PNS. nerve, tibial (GTEx)	PrediXcan	0.996756	nerve_tibial	0.999981
1733	ENSG00000103479	RBL2	1.16498	0.0322752	0.244029	0.369707	0.66195	1.07976e-83	3.08701e-81	55	69	69	B2	PNS. nerve, tibial (GTEx)	PrediXcan	0.996756	nerve_tibial	0.999981
1734	ENSG00000138821	SLC39A8	1.16485	0.142906	0.244078	0.0227019	0.0680099	5.53451e-06	1.70066e-05	32	35	35	B2	PNS. nerve, tibial (GTEx)	PrediXcan	0.996756	nerve_tibial	0.999981
1735	ENSG00000159063	ALG8	-1.16476	-0.182587	0.244117	0.0147326	0.0820144	3.84446e-07	1.31744e-06	15	21	21	B2	PNS. nerve, tibial (GTEx)	PrediXcan	0.996756	nerve_tibial	0.999981
1736	ENSG00000240849	TMEM189	-1.16465	-0.383761	0.244159	0.00344594	0.0130659	0.0494222	0.0992909	16	18	18	B2	PNS. nerve, tibial (GTEx)	PrediXcan	0.996756	nerve_tibial	0.999981
1737	ENSG00000028116	VRK2	-1.16246	-0.220897	0.245048	0.00768752	0.0229089	0.00852576	0.0188864	5	6	6	B2	PNS. nerve, tibial (GTEx)	PrediXcan	0.996756	nerve_tibial	0.999981
1738	ENSG00000049167	ERCC8	1.16198	0.11658	0.245244	0.0394231	0.0241765	0.00701956	0.0156862	55	67	67	B2	PNS. nerve, tibial (GTEx)	PrediXcan	0.996756	nerve_tibial	0.999981
1739	ENSG00000103275	UBE2I	-1.16144	-0.584203	0.245462	0.00179756	0.0417777	0.000437102	0.0011045	23	38	38	B2	PNS. nerve, tibial (GTEx)	PrediXcan	0.996756	nerve_tibial	0.999981
1740	ENSG00000033178	UBA6	-1.16142	-0.0692448	0.245471	0.0879511	0.191044	2.88527e-16	2.07707e-15	61	80	80	B2	PNS. nerve, tibial (GTEx)	PrediXcan	0.996756	nerve_tibial	0.999981
1741	ENSG00000272732	AC004982.1	1.16131	0.150494	0.245516	0.0270637	0.134949	3.00672e-11	1.48943e-10	11	44	44	B2	PNS. nerve, tibial (GTEx)	PrediXcan	0.996756	nerve_tibial	0.999981
1742	ENSG00000104613	INTS10	-1.16084	-0.0838904	0.245706	0.0722932	0.0276467	0.00400902	0.00921451	48	59	59	B2	PNS. nerve, tibial (GTEx)	PrediXcan	0.996756	nerve_tibial	0.999981
1743	ENSG00000172901	LVRN	-1.16039	-0.301593	0.245888	0.00482069	0.0206055	0.0120977	0.0263942	11	14	14	B2	PNS. nerve, tibial (GTEx)	PrediXcan	0.996756	nerve_tibial	0.999981
1744	ENSG00000188002	AC026412.1	1.1597	0.0340834	0.246169	0.43874	0.596364	1.39652e-68	1.32188e-66	27	30	30	B2	PNS. nerve, tibial (GTEx)	PrediXcan	0.996756	nerve_tibial	0.999981
1745	ENSG00000112294	ALDH5A1	-1.15929	-0.0707929	0.246337	0.0746283	0.14471	8.57373e-12	4.44849e-11	9	9	9	B2	PNS. nerve, tibial (GTEx)	PrediXcan	0.996756	nerve_tibial	0.999981
1746	ENSG00000181016	LSMEM1	-1.15926	-0.0681746	0.24635	0.0849457	0.231939	1.70458e-19	1.52292e-18	50	70	70	B2	PNS. nerve, tibial (GTEx)	PrediXcan	0.996756	nerve_tibial	0.999981
1747	ENSG00000127415	IDUA	1.15887	0.086905	0.246511	0.0683233	0.148459	3.30564e-12	1.77564e-11	7	8	8	B2	PNS. nerve, tibial (GTEx)	PrediXcan	0.996756	nerve_tibial	0.999981
1748	ENSG00000010704	HFE	-1.15794	-0.070178	0.246887	0.08012	0.134404	4.63147e-11	2.26149e-10	14	17	17	B2	PNS. nerve, tibial (GTEx)	PrediXcan	0.996756	nerve_tibial	0.999981
1749	ENSG00000230454	U73166.1	1.15738	0.171041	0.247118	0.0174809	0.085596	2.9467e-07	1.01977e-06	20	22	22	B2	PNS. nerve, tibial (GTEx)	PrediXcan	0.996756	nerve_tibial	0.999981
1750	ENSG00000139624	CERS5	-1.15734	-0.0447803	0.247132	0.193602	0.312065	3.41135e-27	4.73633e-26	30	34	34	B2	PNS. nerve, tibial (GTEx)	PrediXcan	0.996756	nerve_tibial	0.999981
1751	ENSG00000069696	DRD4	1.15734	0.097039	0.247134	0.0548573	0.147745	3.17962e-12	1.70991e-11	18	21	21	B2	PNS. nerve, tibial (GTEx)	PrediXcan	0.996756	nerve_tibial	0.999981
1752	ENSG00000147813	NAPRT	1.15731	0.0465816	0.247147	0.219379	0.614691	1.90602e-72	2.36296e-70	55	76	76	B2	PNS. nerve, tibial (GTEx)	PrediXcan	0.996756	nerve_tibial	0.999981
1753	ENSG00000163935	SFMBT1	1.15719	0.0758413	0.247194	0.0777219	0.144651	2.2797e-12	1.24362e-11	34	38	38	B2	PNS. nerve, tibial (GTEx)	PrediXcan	0.996756	nerve_tibial	0.999981
1754	ENSG00000144843	ADPRH	-1.15684	-0.0462422	0.247337	0.197103	0.286706	1.29147e-25	1.66136e-24	43	48	48	B2	PNS. nerve, tibial (GTEx)	PrediXcan	0.996756	nerve_tibial	0.999981
1755	ENSG00000169499	PLEKHA2	-1.15634	-0.144926	0.247542	0.0260227	0.0496076	8.48032e-05	0.000230056	28	37	37	B2	PNS. nerve, tibial (GTEx)	PrediXcan	0.996756	nerve_tibial	0.999981
1756	ENSG00000075884	ARHGAP15	-1.15562	-0.110215	0.247836	0.0316681	0.0626121	1.26646e-05	3.75807e-05	87	114	114	B2	PNS. nerve, tibial (GTEx)	PrediXcan	0.996756	nerve_tibial	0.999981
1757	ENSG00000115904	SOS1	-1.15557	-0.158256	0.247856	0.018481	0.013301	0.0464585	0.0937536	20	29	29	B2	PNS. nerve, tibial (GTEx)	PrediXcan	0.996756	nerve_tibial	0.999981
1758	ENSG00000102780	DGKH	1.15535	0.0913762	0.247948	0.0626557	0.0647965	8.23802e-06	2.49419e-05	57	68	68	B2	PNS. nerve, tibial (GTEx)	PrediXcan	0.996756	nerve_tibial	0.999981
1759	ENSG00000164252	AGGF1	1.15438	0.18772	0.248346	0.0175736	0.025084	0.00650577	0.0146221	7	7	7	B2	PNS. nerve, tibial (GTEx)	PrediXcan	0.996756	nerve_tibial	0.999981
1760	ENSG00000177614	PGBD5	-1.15425	-0.0562617	0.248397	0.133452	0.267948	8.34083e-23	9.03687e-22	34	42	42	B2	PNS. nerve, tibial (GTEx)	PrediXcan	0.996756	nerve_tibial	0.999981
1761	ENSG00000006025	OSBPL7	-1.15371	-0.168955	0.248617	0.0112774	0.0414782	0.000384623	0.000978779	11	12	12	B2	PNS. nerve, tibial (GTEx)	PrediXcan	0.996756	nerve_tibial	0.999981
1762	ENSG00000154518	ATP5G3	1.15364	0.0711611	0.248649	0.063638	0.2345	2.81905e-19	2.48847e-18	78	100	100	B2	PNS. nerve, tibial (GTEx)	PrediXcan	0.996756	nerve_tibial	0.999981
1763	ENSG00000104960	PTOV1	1.15279	0.263135	0.248998	0.00678358	0.0868404	2.15072e-07	7.538e-07	14	24	24	B2	PNS. nerve, tibial (GTEx)	PrediXcan	0.996756	nerve_tibial	0.999981
1764	ENSG00000155893	PXYLP1	-1.15236	-0.115531	0.249172	0.0343767	0.036952	0.000944627	0.00230867	28	31	31	B2	PNS. nerve, tibial (GTEx)	PrediXcan	0.996756	nerve_tibial	0.999981
1765	ENSG00000135926	TMBIM1	-1.15222	-0.0693395	0.249231	0.0927059	0.167556	3.25808e-14	2.04125e-13	28	31	31	B2	PNS. nerve, tibial (GTEx)	PrediXcan	0.996756	nerve_tibial	0.999981
1766	ENSG00000103356	EARS2	1.15208	0.104586	0.24929	0.0368621	0.159932	2.15046e-13	1.2706e-12	26	37	37	B2	PNS. nerve, tibial (GTEx)	PrediXcan	0.996756	nerve_tibial	0.999981
1767	ENSG00000229124	VIM-AS1	1.1518	0.166464	0.249403	0.0133746	0.110133	3.37867e-09	1.40062e-08	17	22	22	B2	PNS. nerve, tibial (GTEx)	PrediXcan	0.996756	nerve_tibial	0.999981
1768	ENSG00000108509	CAMTA2	1.15159	0.129227	0.24949	0.0262219	0.0959618	2.9421e-08	1.10913e-07	27	33	33	B2	PNS. nerve, tibial (GTEx)	PrediXcan	0.996756	nerve_tibial	0.999981
1769	ENSG00000166444	ST5	-1.15118	-0.202873	0.24966	0.00913903	0.0540008	4.79995e-05	0.000133683	9	10	10	B2	PNS. nerve, tibial (GTEx)	PrediXcan	0.996756	nerve_tibial	0.999981
1770	ENSG00000117450	PRDX1	-1.15071	-0.0908271	0.249853	0.0404222	0.115544	1.4859e-09	6.36381e-09	33	39	39	B2	PNS. nerve, tibial (GTEx)	PrediXcan	0.996756	nerve_tibial	0.999981
1771	ENSG00000170889	RPS9	-1.14975	-0.0541698	0.250245	0.202315	0.521745	2.25792e-54	1.13373e-52	115	159	159	B2	PNS. nerve, tibial (GTEx)	PrediXcan	0.996756	nerve_tibial	0.999981
1772	ENSG00000106635	BCL7B	-1.1497	-0.132346	0.250267	0.0330793	0.0272725	0.00415611	0.00953538	63	70	70	B2	PNS. nerve, tibial (GTEx)	PrediXcan	0.996756	nerve_tibial	0.999981
1773	ENSG00000112619	PRPH2	-1.14969	-0.0958384	0.250273	0.0392872	0.0887399	1.37209e-07	4.89846e-07	24	32	32	B2	PNS. nerve, tibial (GTEx)	PrediXcan	0.996756	nerve_tibial	0.999981
1774	ENSG00000100441	KHNYN	-1.14935	-0.0556151	0.25041	0.140134	0.464182	7.84639e-46	2.63597e-44	19	25	25	B2	PNS. nerve, tibial (GTEx)	PrediXcan	0.996756	nerve_tibial	0.999981
1775	ENSG00000130856	ZNF236	-1.1485	-0.0852547	0.250764	0.0669524	0.14601	1.64046e-12	9.03706e-12	50	61	61	B2	PNS. nerve, tibial (GTEx)	PrediXcan	0.996756	nerve_tibial	0.999981
1776	ENSG00000197728	RPS26	-1.14831	-0.0277159	0.250842	0.492153	0.794404	6.08361e-132	4.26127e-128	22	26	26	B2	PNS. nerve, tibial (GTEx)	PrediXcan	0.996756	nerve_tibial	0.999981
1777	ENSG00000136999	NOV	1.14803	0.0784139	0.250956	0.0623972	0.150302	1.26682e-12	7.03683e-12	21	24	24	B2	PNS. nerve, tibial (GTEx)	PrediXcan	0.996756	nerve_tibial	0.999981
1778	ENSG00000123179	EBPL	-1.14777	-0.037876	0.251063	0.278693	0.435418	7.48802e-42	2.08964e-40	63	80	80	B2	PNS. nerve, tibial (GTEx)	PrediXcan	0.996756	nerve_tibial	0.999981
1779	ENSG00000132952	USPL1	-1.14671	-0.181914	0.251502	0.0165342	0.0105997	0.0768446	0.149433	27	40	40	B2	PNS. nerve, tibial (GTEx)	PrediXcan	0.996756	nerve_tibial	0.999981
1780	ENSG00000105341	DMAC2	1.14658	0.249862	0.251554	0.00874075	0.0858198	1.23071e-07	4.42121e-07	14	19	19	B2	PNS. nerve, tibial (GTEx)	PrediXcan	0.996756	nerve_tibial	0.999981
1781	ENSG00000105483	CARD8	-1.14644	-0.20138	0.251614	0.01006	0.011628	0.0620242	0.122432	25	28	28	B2	PNS. nerve, tibial (GTEx)	PrediXcan	0.996756	nerve_tibial	0.999981
1782	ENSG00000165810	BTNL9	-1.14578	-0.301985	0.251887	0.00541106	0.0638474	8.3754e-06	2.53087e-05	4	7	7	B2	PNS. nerve, tibial (GTEx)	PrediXcan	0.996756	nerve_tibial	0.999981
1783	ENSG00000188372	ZP3	1.14557	0.0375774	0.251973	0.3033	0.61318	4.02893e-73	5.27488e-71	53	74	74	B2	PNS. nerve, tibial (GTEx)	PrediXcan	0.996756	nerve_tibial	0.999981
1784	ENSG00000162408	NOL9	-1.14538	-0.217121	0.252053	0.00812345	0.0319514	0.0019415	0.00459744	13	17	17	B2	PNS. nerve, tibial (GTEx)	PrediXcan	0.996756	nerve_tibial	0.999981
1785	ENSG00000197912	SPG7	-1.14496	-1.30443	0.252227	0.000312736	0.0139275	0.0437121	0.0886712	5	10	10	B2	PNS. nerve, tibial (GTEx)	PrediXcan	0.996756	nerve_tibial	0.999981
1786	ENSG00000044090	CUL7	1.14492	0.0816208	0.252243	0.0552543	0.0997336	1.2468e-08	4.88981e-08	32	45	45	B2	PNS. nerve, tibial (GTEx)	PrediXcan	0.996756	nerve_tibial	0.999981
1787	ENSG00000205683	DPF3	1.14468	0.167824	0.252341	0.0207955	0.142598	1.76755e-12	9.69903e-12	29	39	39	B2	PNS. nerve, tibial (GTEx)	PrediXcan	0.996756	nerve_tibial	0.999981
1788	ENSG00000174007	CEP19	1.14467	0.105599	0.252346	0.032651	0.104799	9.02329e-09	3.58501e-08	36	44	44	B2	PNS. nerve, tibial (GTEx)	PrediXcan	0.996756	nerve_tibial	0.999981
1789	ENSG00000161203	AP2M1	1.14466	0.476451	0.252349	0.0025343	0.0122197	0.0573566	0.113828	6	8	8	B2	PNS. nerve, tibial (GTEx)	PrediXcan	0.996756	nerve_tibial	0.999981
1790	ENSG00000156374	PCGF6	-1.14354	-0.108509	0.252816	0.0214011	0.0126894	0.0545024	0.108671	22	23	23	B2	PNS. nerve, tibial (GTEx)	PrediXcan	0.996756	nerve_tibial	0.999981
1791	ENSG00000205659	LIN52	1.14342	0.0642043	0.252865	0.100002	0.210955	2.66366e-17	2.05254e-16	22	29	29	B2	PNS. nerve, tibial (GTEx)	PrediXcan	0.996756	nerve_tibial	0.999981
1792	ENSG00000197774	EME2	1.14309	0.396228	0.253	0.00447763	0.067644	5.86131e-06	1.79635e-05	29	41	41	B2	PNS. nerve, tibial (GTEx)	PrediXcan	0.996756	nerve_tibial	0.999981
1793	ENSG00000009830	POMT2	-1.14192	-0.0860273	0.253489	0.051632	0.0979804	2.10588e-08	8.05385e-08	57	73	73	B2	PNS. nerve, tibial (GTEx)	PrediXcan	0.996756	nerve_tibial	0.999981
1794	ENSG00000135677	GNS	-1.14138	-0.0905732	0.25371	0.0650791	0.247513	5.9784e-21	5.83634e-20	19	26	26	B2	PNS. nerve, tibial (GTEx)	PrediXcan	0.996756	nerve_tibial	0.999981
1795	ENSG00000068654	POLR1A	1.14114	0.0391286	0.253812	0.243293	0.512187	3.69276e-53	1.74182e-51	21	25	25	B2	PNS. nerve, tibial (GTEx)	PrediXcan	0.996756	nerve_tibial	0.999981
1796	ENSG00000154874	CCDC144B	1.14092	0.130779	0.253901	0.029339	0.125135	3.28233e-10	1.49002e-09	20	25	25	B2	PNS. nerve, tibial (GTEx)	PrediXcan	0.996756	nerve_tibial	0.999981
1797	ENSG00000162585	FAAP20	-1.14088	-0.0478436	0.253919	0.157144	0.240271	6.7204e-20	6.18568e-19	34	42	42	B2	PNS. nerve, tibial (GTEx)	PrediXcan	0.996756	nerve_tibial	0.999981
1798	ENSG00000170379	TCAF2	-1.14022	-0.0713806	0.254196	0.119028	0.219811	2.75877e-18	2.28414e-17	51	59	59	B2	PNS. nerve, tibial (GTEx)	PrediXcan	0.996756	nerve_tibial	0.999981
1799	ENSG00000213614	HEXA	1.14005	0.106926	0.254267	0.038676	0.0801265	4.19737e-07	1.43347e-06	15	16	16	B2	PNS. nerve, tibial (GTEx)	PrediXcan	0.996756	nerve_tibial	0.999981
1800	ENSG00000087274	ADD1	-1.13996	-0.103551	0.254302	0.0557551	0.019022	0.0173059	0.0370928	76	97	97	B2	PNS. nerve, tibial (GTEx)	PrediXcan	0.996756	nerve_tibial	0.999981
1801	ENSG00000142347	MYO1F	1.13973	0.0409257	0.2544	0.180365	0.190385	3.66588e-16	2.62284e-15	103	134	134	B2	PNS. nerve, tibial (GTEx)	PrediXcan	0.996756	nerve_tibial	0.999981
1802	ENSG00000135749	PCNX2	1.13947	0.155044	0.254505	0.00889603	0.0330168	0.00173247	0.00412476	10	15	15	B2	PNS. nerve, tibial (GTEx)	PrediXcan	0.996756	nerve_tibial	0.999981
1803	ENSG00000028839	TBPL1	1.13946	0.0889536	0.254512	0.0579581	0.0711769	2.56002e-06	8.09923e-06	65	79	79	B2	PNS. nerve, tibial (GTEx)	PrediXcan	0.996756	nerve_tibial	0.999981
1804	ENSG00000132507	EIF5A	1.13892	0.0718845	0.254735	0.0843975	0.169064	1.87559e-14	1.19596e-13	19	31	31	B2	PNS. nerve, tibial (GTEx)	PrediXcan	0.996756	nerve_tibial	0.999981
1805	ENSG00000162591	MEGF6	-1.13891	-0.177581	0.254739	0.018902	0.0827429	3.19647e-07	1.10104e-06	15	22	22	B2	PNS. nerve, tibial (GTEx)	PrediXcan	0.996756	nerve_tibial	0.999981
1806	ENSG00000134317	GRHL1	-1.1387	-0.0375085	0.254829	0.198908	0.043773	0.000291544	0.000752301	135	166	166	B2	PNS. nerve, tibial (GTEx)	PrediXcan	0.996756	nerve_tibial	0.999981
1807	ENSG00000119655	NPC2	-1.13849	-0.163984	0.254918	0.0160031	0.0770579	1.02184e-06	3.36506e-06	14	15	15	B2	PNS. nerve, tibial (GTEx)	PrediXcan	0.996756	nerve_tibial	0.999981
1808	ENSG00000232629	HLA-DQB2	-1.13833	-0.165742	0.254983	0.0140072	0.667125	8.92842e-85	2.71909e-82	20	42	42	B2	PNS. nerve, tibial (GTEx)	PrediXcan	0.996756	nerve_tibial	0.999981
1809	ENSG00000164002	EXO5	-1.13789	-0.0918168	0.255167	0.0342688	0.155142	5.03033e-13	2.87515e-12	14	16	16	B2	PNS. nerve, tibial (GTEx)	PrediXcan	0.996756	nerve_tibial	0.999981
1810	ENSG00000070759	TESK2	-1.13751	-0.131911	0.255327	0.0229723	0.0944102	3.4214e-08	1.28259e-07	24	30	30	B2	PNS. nerve, tibial (GTEx)	PrediXcan	0.996756	nerve_tibial	0.999981
1811	ENSG00000169230	PRELID1	1.13733	0.17491	0.255399	0.0198242	0.0420858	0.000387091	0.000984523	27	41	41	B2	PNS. nerve, tibial (GTEx)	PrediXcan	0.996756	nerve_tibial	0.999981
1812	ENSG00000036672	USP2	-1.13721	-0.256854	0.25545	0.0074955	0.055082	3.62922e-05	0.000102215	3	3	3	B2	PNS. nerve, tibial (GTEx)	PrediXcan	0.996756	nerve_tibial	0.999981
1813	ENSG00000143013	LMO4	-1.13691	-0.111244	0.255578	0.0535099	0.175426	1.16038e-14	7.52581e-14	55	65	65	B2	PNS. nerve, tibial (GTEx)	PrediXcan	0.996756	nerve_tibial	0.999981
1814	ENSG00000188976	NOC2L	-1.13684	-0.17458	0.255607	0.0191322	0.129997	1.26528e-10	5.94211e-10	9	16	16	B2	PNS. nerve, tibial (GTEx)	PrediXcan	0.996756	nerve_tibial	0.999981
1815	ENSG00000123992	DNPEP	1.13683	0.633843	0.255611	0.00131727	0.2601	9.59029e-24	1.10304e-22	10	21	21	B2	PNS. nerve, tibial (GTEx)	PrediXcan	0.996756	nerve_tibial	0.999981
1816	ENSG00000188818	ZDHHC11	1.1366	0.230986	0.255705	0.016705	0.0305952	0.00250595	0.00586171	31	42	42	B2	PNS. nerve, tibial (GTEx)	PrediXcan	0.996756	nerve_tibial	0.999981
1817	ENSG00000049239	H6PD	-1.13615	-0.110155	0.255895	0.0297205	0.100291	2.42999e-08	9.24796e-08	33	45	45	B2	PNS. nerve, tibial (GTEx)	PrediXcan	0.996756	nerve_tibial	0.999981
1818	ENSG00000163389	POGLUT1	-1.13582	-0.0294172	0.25603	0.387022	0.461477	2.30701e-46	7.96032e-45	120	136	136	B2	PNS. nerve, tibial (GTEx)	PrediXcan	0.996756	nerve_tibial	0.999981
1819	ENSG00000171617	ENC1	1.1356	0.11077	0.256123	0.046532	0.106354	8.57799e-09	3.41487e-08	31	38	38	B2	PNS. nerve, tibial (GTEx)	PrediXcan	0.996756	nerve_tibial	0.999981
1820	ENSG00000132406	TMEM128	-1.13541	-0.0718725	0.256205	0.0811216	0.136755	2.93421e-11	1.45633e-10	51	66	66	B2	PNS. nerve, tibial (GTEx)	PrediXcan	0.996756	nerve_tibial	0.999981
1821	ENSG00000154767	XPC	1.13441	0.140713	0.256624	0.0243562	0.069253	3.64464e-06	1.13917e-05	43	57	57	B2	PNS. nerve, tibial (GTEx)	PrediXcan	0.996756	nerve_tibial	0.999981
1822	ENSG00000268516	AC020915.4	1.13403	0.138372	0.25678	0.0179831	0.0778481	7.54327e-07	2.51006e-06	21	29	29	B2	PNS. nerve, tibial (GTEx)	PrediXcan	0.996756	nerve_tibial	0.999981
1823	ENSG00000144746	ARL6IP5	-1.133	-0.139231	0.257213	0.0384575	0.237211	5.37559e-20	4.99381e-19	21	30	30	B2	PNS. nerve, tibial (GTEx)	PrediXcan	0.996756	nerve_tibial	0.999981
1824	ENSG00000141959	PFKL	1.13295	0.0799235	0.257237	0.0776762	0.152554	1.87204e-12	1.02603e-11	46	64	64	B2	PNS. nerve, tibial (GTEx)	PrediXcan	0.996756	nerve_tibial	0.999981
1825	ENSG00000183044	ABAT	-1.13279	-0.167646	0.257302	0.0161512	0.0463302	0.000178749	0.000469812	38	58	58	B2	PNS. nerve, tibial (GTEx)	PrediXcan	0.996756	nerve_tibial	0.999981
1826	ENSG00000164332	UBLCP1	-1.13214	-0.145773	0.257574	0.0168322	0.0392098	0.000671863	0.00166764	12	12	12	B2	PNS. nerve, tibial (GTEx)	PrediXcan	0.996756	nerve_tibial	0.999981
1827	ENSG00000101144	BMP7	-1.13162	-0.139548	0.257796	0.0226393	0.0548902	4.94227e-05	0.000137537	109	137	137	B2	PNS. nerve, tibial (GTEx)	PrediXcan	0.996756	nerve_tibial	0.999981
1828	ENSG00000005238	FAM214B	1.13113	0.118991	0.258001	0.0304067	0.147737	4.53997e-12	2.41368e-11	16	20	20	B2	PNS. nerve, tibial (GTEx)	PrediXcan	0.996756	nerve_tibial	0.999981
1829	ENSG00000206560	ANKRD28	-1.13022	-0.124666	0.258383	0.0275515	0.0764151	9.6971e-07	3.20016e-06	14	20	20	B2	PNS. nerve, tibial (GTEx)	PrediXcan	0.996756	nerve_tibial	0.999981
1830	ENSG00000100124	ANKRD54	1.13015	0.0563295	0.258413	0.184104	0.327657	4.40146e-29	6.73881e-28	10	13	13	B2	PNS. nerve, tibial (GTEx)	PrediXcan	0.996756	nerve_tibial	0.999981
1831	ENSG00000105849	TWISTNB	-1.12891	-0.116315	0.258935	0.0364042	0.103795	7.81098e-09	3.12194e-08	11	12	12	B2	PNS. nerve, tibial (GTEx)	PrediXcan	0.996756	nerve_tibial	0.999981
1832	ENSG00000183527	PSMG1	-1.12886	-0.060542	0.258956	0.0983277	0.271598	1.74038e-23	1.9678e-22	32	44	44	B2	PNS. nerve, tibial (GTEx)	PrediXcan	0.996756	nerve_tibial	0.999981
1833	ENSG00000198300	PEG3	1.12848	0.107699	0.259118	0.044469	0.0607848	1.24785e-05	3.70519e-05	33	41	41	B2	PNS. nerve, tibial (GTEx)	PrediXcan	0.996756	nerve_tibial	0.999981
1834	ENSG00000161277	THAP8	1.12829	0.108592	0.259198	0.0323746	0.149232	3.13677e-12	1.68752e-11	17	21	21	B2	PNS. nerve, tibial (GTEx)	PrediXcan	0.996756	nerve_tibial	0.999981
1835	ENSG00000221818	EBF2	1.12822	0.132614	0.259227	0.0233947	0.0129481	0.0523555	0.104674	43	50	50	B2	PNS. nerve, tibial (GTEx)	PrediXcan	0.996756	nerve_tibial	0.999981
1836	ENSG00000144445	KANSL1L	-1.12795	-0.142449	0.259343	0.0210806	0.0101602	0.0842191	0.162757	27	30	30	B2	PNS. nerve, tibial (GTEx)	PrediXcan	0.996756	nerve_tibial	0.999981
1837	ENSG00000140563	MCTP2	-1.12749	-0.139756	0.259535	0.0310434	0.0800526	6.05756e-07	2.03453e-06	16	20	20	B2	PNS. nerve, tibial (GTEx)	PrediXcan	0.996756	nerve_tibial	0.999981
1838	ENSG00000134824	FADS2	1.12743	0.0459961	0.259559	0.151257	0.260836	1.89794e-22	1.99762e-21	8	8	8	B2	PNS. nerve, tibial (GTEx)	PrediXcan	0.996756	nerve_tibial	0.999981
1839	ENSG00000184500	PROS1	1.12717	0.100174	0.25967	0.0392077	0.040376	0.00055405	0.00138552	26	31	31	B2	PNS. nerve, tibial (GTEx)	PrediXcan	0.996756	nerve_tibial	0.999981
1840	ENSG00000094963	FMO2	-1.12619	-0.0858578	0.260085	0.0625047	0.161129	1.99768e-13	1.18532e-12	17	19	19	B2	PNS. nerve, tibial (GTEx)	PrediXcan	0.996756	nerve_tibial	0.999981
1841	ENSG00000185689	C6orf201	1.12619	0.0435828	0.260086	0.144259	0.326346	6.93956e-29	1.05785e-27	74	103	103	B2	PNS. nerve, tibial (GTEx)	PrediXcan	0.996756	nerve_tibial	0.999981
1842	ENSG00000141458	NPC1	-1.12603	-0.052732	0.260154	0.12744	0.272744	6.94066e-23	7.56079e-22	16	23	23	B2	PNS. nerve, tibial (GTEx)	PrediXcan	0.996756	nerve_tibial	0.999981
1843	ENSG00000181350	LRRC75A	-1.12502	-0.186481	0.26058	0.0216778	0.0172035	0.0220003	0.046486	11	13	13	B2	PNS. nerve, tibial (GTEx)	PrediXcan	0.996756	nerve_tibial	0.999981
1844	ENSG00000205363	C15orf59	-1.12452	-0.0681027	0.260793	0.0935369	0.154417	1.53826e-12	8.49072e-12	55	65	65	B2	PNS. nerve, tibial (GTEx)	PrediXcan	0.996756	nerve_tibial	0.999981
1845	ENSG00000158483	FAM86C1	-1.12438	-0.153261	0.260852	0.0174155	0.082671	4.2447e-07	1.44928e-06	39	54	54	B2	PNS. nerve, tibial (GTEx)	PrediXcan	0.996756	nerve_tibial	0.999981
1846	ENSG00000112081	SRSF3	1.1239	0.317394	0.261057	0.00537138	0.0125851	0.0521882	0.104354	17	22	22	B2	PNS. nerve, tibial (GTEx)	PrediXcan	0.996756	nerve_tibial	0.999981
1847	ENSG00000134684	YARS	-1.12378	-0.276718	0.261106	0.00736022	0.0174314	0.0235835	0.049577	6	6	6	B2	PNS. nerve, tibial (GTEx)	PrediXcan	0.996756	nerve_tibial	0.999981
1848	ENSG00000186468	RPS23	-1.12376	-0.0471188	0.261116	0.147565	0.407689	1.01733e-37	2.40334e-36	69	88	88	B2	PNS. nerve, tibial (GTEx)	PrediXcan	0.996756	nerve_tibial	0.999981
1849	ENSG00000100767	PAPLN	-1.12342	-0.16599	0.261258	0.0146356	0.0240265	0.00788529	0.017523	36	43	43	B2	PNS. nerve, tibial (GTEx)	PrediXcan	0.996756	nerve_tibial	0.999981
1850	ENSG00000138028	CGREF1	-1.12341	-0.250355	0.261264	0.00378743	0.024946	0.00645418	0.0145108	5	8	8	B2	PNS. nerve, tibial (GTEx)	PrediXcan	0.996756	nerve_tibial	0.999981
1851	ENSG00000157020	SEC13	1.12339	0.166874	0.261271	0.0208757	0.0673826	6.49753e-06	1.98505e-05	19	34	34	B2	PNS. nerve, tibial (GTEx)	PrediXcan	0.996756	nerve_tibial	0.999981
1852	ENSG00000148688	RPP30	1.12232	0.122187	0.261726	0.0214908	0.10248	1.55855e-08	6.04813e-08	37	46	46	B2	PNS. nerve, tibial (GTEx)	PrediXcan	0.996756	nerve_tibial	0.999981
1853	ENSG00000124782	RREB1	-1.12194	-0.233174	0.26189	0.00722791	0.0337866	0.00119872	0.00289982	22	27	27	B2	PNS. nerve, tibial (GTEx)	PrediXcan	0.996756	nerve_tibial	0.999981
1854	ENSG00000170581	STAT2	1.12192	0.112018	0.261896	0.0709139	0.157883	6.43151e-13	3.65365e-12	23	26	26	B2	PNS. nerve, tibial (GTEx)	PrediXcan	0.996756	nerve_tibial	0.999981
1855	ENSG00000167371	PRRT2	1.12187	2.59529	0.261916	8.02028e-05	0.0822749	3.42759e-07	1.17862e-06	2	7	7	B2	PNS. nerve, tibial (GTEx)	PrediXcan	0.996756	nerve_tibial	0.999981
1856	ENSG00000204149	AGAP6	1.12185	0.0381193	0.261928	0.306999	0.432818	1.96623e-41	5.34854e-40	115	158	158	B2	PNS. nerve, tibial (GTEx)	PrediXcan	0.996756	nerve_tibial	0.999981
1857	ENSG00000123297	TSFM	-1.12165	-0.0757187	0.262011	0.0596817	0.140872	1.87705e-11	9.5033e-11	19	22	22	B2	PNS. nerve, tibial (GTEx)	PrediXcan	0.996756	nerve_tibial	0.999981
1858	ENSG00000064995	TAF11	-1.12084	-0.137443	0.262355	0.0220921	0.0406733	0.000482094	0.00121185	20	28	28	B2	PNS. nerve, tibial (GTEx)	PrediXcan	0.996756	nerve_tibial	0.999981
1859	ENSG00000167566	NCKAP5L	-1.12059	-0.149947	0.262464	0.0233479	0.0174624	0.0229485	0.0483001	30	39	39	B2	PNS. nerve, tibial (GTEx)	PrediXcan	0.996756	nerve_tibial	0.999981
1860	ENSG00000156042	CFAP70	-1.12052	-0.0414217	0.262494	0.141242	0.195467	5.01902e-16	3.55647e-15	165	194	194	B2	PNS. nerve, tibial (GTEx)	PrediXcan	0.996756	nerve_tibial	0.999981
1861	ENSG00000167291	TBC1D16	-1.1205	-0.309979	0.2625	0.00606896	0.0528241	6.19233e-05	0.000170463	1	2	2	B2	PNS. nerve, tibial (GTEx)	PrediXcan	0.996756	nerve_tibial	0.999981
1862	ENSG00000176641	RNF152	-1.12005	-0.216664	0.262692	0.0122092	0.0155131	0.0295706	0.0614074	10	11	11	B2	PNS. nerve, tibial (GTEx)	PrediXcan	0.996756	nerve_tibial	0.999981
1863	ENSG00000156049	GNA14	-1.11993	-0.12754	0.262742	0.0330464	0.0551911	4.05533e-05	0.000113713	21	24	24	B2	PNS. nerve, tibial (GTEx)	PrediXcan	0.996756	nerve_tibial	0.999981
1864	ENSG00000004468	CD38	-1.11967	-0.0470998	0.262856	0.1832	0.304357	1.23384e-26	1.66521e-25	20	23	23	B2	PNS. nerve, tibial (GTEx)	PrediXcan	0.996756	nerve_tibial	0.999981
1865	ENSG00000197150	ABCB8	-1.11909	-0.0751603	0.263103	0.0709216	0.148447	4.94084e-12	2.62083e-11	30	37	37	B2	PNS. nerve, tibial (GTEx)	PrediXcan	0.996756	nerve_tibial	0.999981
1866	ENSG00000168397	ATG4B	1.11901	0.095625	0.263136	0.0463726	0.0933655	3.06044e-08	1.15159e-07	33	43	43	B2	PNS. nerve, tibial (GTEx)	PrediXcan	0.996756	nerve_tibial	0.999981
1867	ENSG00000162623	TYW3	-1.11879	-0.0886746	0.263228	0.0545178	0.0990667	3.05726e-08	1.1507e-07	85	95	95	B2	PNS. nerve, tibial (GTEx)	PrediXcan	0.996756	nerve_tibial	0.999981
1868	ENSG00000177963	RIC8A	-1.11833	-0.0446017	0.263426	0.212841	0.333089	1.54793e-29	2.43651e-28	35	46	46	B2	PNS. nerve, tibial (GTEx)	PrediXcan	0.996756	nerve_tibial	0.999981
1869	ENSG00000120159	CAAP1	-1.11769	-0.141333	0.263701	0.0401036	0.0658008	6.59383e-06	2.01336e-05	44	70	70	B2	PNS. nerve, tibial (GTEx)	PrediXcan	0.996756	nerve_tibial	0.999981
1870	ENSG00000078618	NRDC	1.11709	0.0510606	0.263955	0.102728	0.188322	9.39044e-16	6.53181e-15	21	28	28	B2	PNS. nerve, tibial (GTEx)	PrediXcan	0.996756	nerve_tibial	0.999981
1871	ENSG00000248275	TRIM52-AS1	-1.11614	-0.0409032	0.264361	0.337254	0.58739	8.0645e-69	7.90039e-67	19	23	23	B2	PNS. nerve, tibial (GTEx)	PrediXcan	0.996756	nerve_tibial	0.999981
1872	ENSG00000104043	ATP8B4	1.11541	0.0689621	0.264673	0.0726816	0.0380484	0.000550062	0.00137579	79	90	90	B2	PNS. nerve, tibial (GTEx)	PrediXcan	0.996756	nerve_tibial	0.999981
1873	ENSG00000141698	NT5C3B	-1.11537	-0.0445095	0.264692	0.272066	0.631043	3.09547e-77	5.22463e-75	41	60	60	B2	PNS. nerve, tibial (GTEx)	PrediXcan	0.996756	nerve_tibial	0.999981
1874	ENSG00000176720	BOK	-1.11527	-0.140313	0.264735	0.0313544	0.0360536	0.00111275	0.002704	51	63	63	B2	PNS. nerve, tibial (GTEx)	PrediXcan	0.996756	nerve_tibial	0.999981
1875	ENSG00000127666	TICAM1	1.11502	0.066128	0.264842	0.0627892	0.0380584	0.000736082	0.0018193	55	68	68	B2	PNS. nerve, tibial (GTEx)	PrediXcan	0.996756	nerve_tibial	0.999981
1876	ENSG00000116127	ALMS1	-1.1146	-0.0440258	0.26502	0.148145	0.177891	5.36426e-15	3.55646e-14	50	59	59	B2	PNS. nerve, tibial (GTEx)	PrediXcan	0.996756	nerve_tibial	0.999981
1877	ENSG00000070413	DGCR2	1.11446	0.0777844	0.26508	0.0921593	0.160385	3.90504e-13	2.25963e-12	48	52	52	B2	PNS. nerve, tibial (GTEx)	PrediXcan	0.996756	nerve_tibial	0.999981
1878	ENSG00000233327	USP32P2	1.11423	0.0808237	0.26518	0.0959306	0.598667	3.2067e-69	3.29785e-67	4	8	8	B2	PNS. nerve, tibial (GTEx)	PrediXcan	0.996756	nerve_tibial	0.999981
1879	ENSG00000155542	SETD9	1.11422	0.0321322	0.265186	0.290847	0.501075	5.47804e-51	2.36129e-49	93	119	119	B2	PNS. nerve, tibial (GTEx)	PrediXcan	0.996756	nerve_tibial	0.999981
1880	ENSG00000103174	NAGPA	1.11412	0.0926066	0.265226	0.0656371	0.132891	7.19114e-11	3.44766e-10	9	14	14	B2	PNS. nerve, tibial (GTEx)	PrediXcan	0.996756	nerve_tibial	0.999981
1881	ENSG00000182109	AL365277.1	-1.11377	-0.103055	0.265377	0.032927	0.316229	3.71713e-30	6.04098e-29	20	23	23	B2	PNS. nerve, tibial (GTEx)	PrediXcan	0.996756	nerve_tibial	0.999981
1882	ENSG00000020256	ZFP64	1.11374	0.495235	0.265393	0.00229678	0.0234669	0.00882352	0.0195089	2	2	2	B2	PNS. nerve, tibial (GTEx)	PrediXcan	0.996756	nerve_tibial	0.999981
1883	ENSG00000237188	AC242426.3	-1.11356	-0.104152	0.26547	0.0490534	0.15256	2.37039e-12	1.29109e-11	58	68	68	B2	PNS. nerve, tibial (GTEx)	PrediXcan	0.996756	nerve_tibial	0.999981
1884	ENSG00000267272	LINC01140	-1.11353	-0.104852	0.265481	0.0228157	0.0411396	0.000454915	0.00114621	9	9	9	B2	PNS. nerve, tibial (GTEx)	PrediXcan	0.996756	nerve_tibial	0.999981
1885	ENSG00000110025	SNX15	-1.11347	-0.0866547	0.265505	0.051016	0.222354	8.85594e-19	7.551e-18	12	18	18	B2	PNS. nerve, tibial (GTEx)	PrediXcan	0.996756	nerve_tibial	0.999981
1886	ENSG00000023902	PLEKHO1	-1.11336	-0.14697	0.265554	0.0260446	0.0148538	0.0363318	0.0745637	22	29	29	B2	PNS. nerve, tibial (GTEx)	PrediXcan	0.996756	nerve_tibial	0.999981
1887	ENSG00000261556	SMG1P7	-1.11335	-0.035695	0.265558	0.311465	0.53099	4.20324e-56	2.28229e-54	20	25	25	B2	PNS. nerve, tibial (GTEx)	PrediXcan	0.996756	nerve_tibial	0.999981
1888	ENSG00000101213	PTK6	-1.11319	-0.137323	0.265625	0.0290154	0.220156	1.0187e-18	8.6596e-18	20	28	28	B2	PNS. nerve, tibial (GTEx)	PrediXcan	0.996756	nerve_tibial	0.999981
1889	ENSG00000162885	B3GALNT2	-1.11311	-0.0593705	0.265662	0.126179	0.317905	8.49062e-29	1.28589e-27	35	42	42	B2	PNS. nerve, tibial (GTEx)	PrediXcan	0.996756	nerve_tibial	0.999981
1890	ENSG00000119938	PPP1R3C	1.11269	0.104092	0.265841	0.0370465	0.0353881	0.00116019	0.00281342	25	28	28	B2	PNS. nerve, tibial (GTEx)	PrediXcan	0.996756	nerve_tibial	0.999981
1891	ENSG00000148356	LRSAM1	1.11237	0.254205	0.265978	0.00662733	0.0135507	0.0450647	0.0911904	9	13	13	B2	PNS. nerve, tibial (GTEx)	PrediXcan	0.996756	nerve_tibial	0.999981
1892	ENSG00000125885	MCM8	1.11228	0.0437996	0.26602	0.203618	0.515059	1.01908e-54	5.21035e-53	39	51	51	B2	PNS. nerve, tibial (GTEx)	PrediXcan	0.996756	nerve_tibial	0.999981
1893	ENSG00000163430	FSTL1	1.11213	0.143144	0.266081	0.0148864	0.0560547	2.64261e-05	7.58302e-05	12	16	16	B2	PNS. nerve, tibial (GTEx)	PrediXcan	0.996756	nerve_tibial	0.999981
1894	ENSG00000124145	SDC4	1.11206	0.112229	0.266111	0.0431192	0.0107338	0.0748017	0.145703	44	52	52	B2	PNS. nerve, tibial (GTEx)	PrediXcan	0.996756	nerve_tibial	0.999981
1895	ENSG00000174672	BRSK2	1.11147	0.135914	0.266368	0.028348	0.218447	5.11642e-18	4.14791e-17	22	30	30	B2	PNS. nerve, tibial (GTEx)	PrediXcan	0.996756	nerve_tibial	0.999981
1896	ENSG00000143486	EIF2D	1.111	0.068873	0.266568	0.108932	0.144617	7.1469e-12	3.74424e-11	46	56	56	B2	PNS. nerve, tibial (GTEx)	PrediXcan	0.996756	nerve_tibial	0.999981
1897	ENSG00000101049	SGK2	-1.11085	-0.0975944	0.266634	0.0386595	0.0732474	2.39531e-06	7.59527e-06	32	36	36	B2	PNS. nerve, tibial (GTEx)	PrediXcan	0.996756	nerve_tibial	0.999981
1898	ENSG00000104728	ARHGEF10	-1.11079	-0.0649615	0.266657	0.125677	0.268549	1.25892e-22	1.35143e-21	37	50	50	B2	PNS. nerve, tibial (GTEx)	PrediXcan	0.996756	nerve_tibial	0.999981
1899	ENSG00000134248	LAMTOR5	-1.11054	-0.110246	0.266767	0.0292784	0.048213	0.000139541	0.000371146	31	36	36	B2	PNS. nerve, tibial (GTEx)	PrediXcan	0.996756	nerve_tibial	0.999981
1900	ENSG00000171649	ZIK1	-1.11021	-0.236923	0.26691	0.00720499	0.101104	1.61936e-08	6.26848e-08	12	15	15	B2	PNS. nerve, tibial (GTEx)	PrediXcan	0.996756	nerve_tibial	0.999981
1901	ENSG00000117155	SSX2IP	1.10984	0.471469	0.267066	0.00167762	0.0120443	0.0600997	0.118867	40	47	47	B2	PNS. nerve, tibial (GTEx)	PrediXcan	0.996756	nerve_tibial	0.999981
1902	ENSG00000103260	METRN	1.10938	0.114467	0.267265	0.0340425	0.0350815	0.00120761	0.00292032	17	26	26	B2	PNS. nerve, tibial (GTEx)	PrediXcan	0.996756	nerve_tibial	0.999981
1903	ENSG00000197496	SLC2A10	1.10937	0.115791	0.267272	0.0191833	0.0579085	1.95981e-05	5.70078e-05	42	51	51	B2	PNS. nerve, tibial (GTEx)	PrediXcan	0.996756	nerve_tibial	0.999981
1904	ENSG00000165886	UBTD1	-1.10857	-0.258636	0.267615	0.00542792	0.0383764	0.000722718	0.00178816	11	12	12	B2	PNS. nerve, tibial (GTEx)	PrediXcan	0.996756	nerve_tibial	0.999981
1905	ENSG00000188554	NBR1	-1.10803	-0.0835713	0.267851	0.0813584	0.17831	9.96161e-15	6.48778e-14	50	61	61	B2	PNS. nerve, tibial (GTEx)	PrediXcan	0.996756	nerve_tibial	0.999981
1906	ENSG00000180448	ARHGAP45	-1.10784	-0.0955758	0.26793	0.0600633	0.0904081	9.58191e-08	3.46676e-07	34	59	59	B2	PNS. nerve, tibial (GTEx)	PrediXcan	0.996756	nerve_tibial	0.999981
1907	ENSG00000112079	STK38	-1.10778	-0.130735	0.267958	0.0242028	0.0637569	8.31029e-06	2.51336e-05	56	71	71	B2	PNS. nerve, tibial (GTEx)	PrediXcan	0.996756	nerve_tibial	0.999981
1908	ENSG00000109016	DHRS7B	-1.10702	-0.0993382	0.268286	0.0544744	0.0592504	2.50566e-05	7.20777e-05	33	51	51	B2	PNS. nerve, tibial (GTEx)	PrediXcan	0.996756	nerve_tibial	0.999981
1909	ENSG00000111530	CAND1	1.10682	0.0568788	0.268374	0.150442	0.32561	1.57802e-28	2.3618e-27	69	85	85	B2	PNS. nerve, tibial (GTEx)	PrediXcan	0.996756	nerve_tibial	0.999981
1910	ENSG00000010278	CD9	-1.10625	-0.235413	0.268617	0.010244	0.03255	0.0017204	0.00409812	14	20	20	B2	PNS. nerve, tibial (GTEx)	PrediXcan	0.996756	nerve_tibial	0.999981
1911	ENSG00000185800	DMWD	-1.10615	-0.111169	0.268661	0.0337416	0.0674886	4.78348e-06	1.47831e-05	28	33	33	B2	PNS. nerve, tibial (GTEx)	PrediXcan	0.996756	nerve_tibial	0.999981
1912	ENSG00000188404	SELL	-1.10615	-0.0536869	0.268662	0.110213	0.132931	2.99402e-11	1.48367e-10	80	92	92	B2	PNS. nerve, tibial (GTEx)	PrediXcan	0.996756	nerve_tibial	0.999981
1913	ENSG00000269825	AC022150.4	1.10611	0.0706915	0.268678	0.119857	0.139109	2.41972e-11	1.21497e-10	90	109	109	B2	PNS. nerve, tibial (GTEx)	PrediXcan	0.996756	nerve_tibial	0.999981
1914	ENSG00000270804	AC010326.4	-1.10571	-0.102538	0.26885	0.0466056	0.150014	2.97092e-12	1.60508e-11	22	28	28	B2	PNS. nerve, tibial (GTEx)	PrediXcan	0.996756	nerve_tibial	0.999981
1915	ENSG00000074603	DPP8	1.10469	0.167292	0.269293	0.0184653	0.020568	0.0133959	0.029059	14	16	16	B2	PNS. nerve, tibial (GTEx)	PrediXcan	0.996756	nerve_tibial	0.999981
1916	ENSG00000108651	UTP6	-1.1041	-0.115449	0.269551	0.034282	0.0377354	0.00064492	0.0016036	32	42	42	B2	PNS. nerve, tibial (GTEx)	PrediXcan	0.996756	nerve_tibial	0.999981
1917	ENSG00000182263	FIGN	1.1031	0.0515299	0.269985	0.146096	0.307836	1.6577e-26	2.22653e-25	4	4	4	B2	PNS. nerve, tibial (GTEx)	PrediXcan	0.996756	nerve_tibial	0.999981
1918	ENSG00000163687	DNASE1L3	-1.10234	-0.0637123	0.270314	0.107586	0.269842	2.42557e-23	2.72056e-22	27	32	32	B2	PNS. nerve, tibial (GTEx)	PrediXcan	0.996756	nerve_tibial	0.999981
1919	ENSG00000180773	SLC36A4	1.10216	0.0999158	0.270391	0.0285054	0.0618736	1.55836e-05	4.58442e-05	32	37	37	B2	PNS. nerve, tibial (GTEx)	PrediXcan	0.996756	nerve_tibial	0.999981
1920	ENSG00000063176	SPHK2	1.10189	0.0953608	0.270508	0.0378633	0.0729002	1.54475e-06	4.98282e-06	26	38	38	B2	PNS. nerve, tibial (GTEx)	PrediXcan	0.996756	nerve_tibial	0.999981
1921	ENSG00000104093	DMXL2	1.10176	0.0579599	0.270564	0.11838	0.3645	1.00956e-32	1.86583e-31	18	23	23	B2	PNS. nerve, tibial (GTEx)	PrediXcan	0.996756	nerve_tibial	0.999981
1922	ENSG00000160209	PDXK	-1.1016	-0.293693	0.270635	0.00544766	0.0238538	0.00765906	0.0170311	10	17	17	B2	PNS. nerve, tibial (GTEx)	PrediXcan	0.996756	nerve_tibial	0.999981
1923	ENSG00000107929	LARP4B	-1.10154	-0.157563	0.27066	0.0225994	0.058098	2.65758e-05	7.62442e-05	17	25	25	B2	PNS. nerve, tibial (GTEx)	PrediXcan	0.996756	nerve_tibial	0.999981
1924	ENSG00000215218	UBE2QL1	1.10096	0.129257	0.270914	0.0213965	0.0204979	0.0142381	0.0308286	42	49	49	B2	PNS. nerve, tibial (GTEx)	PrediXcan	0.996756	nerve_tibial	0.999981
1925	ENSG00000137699	TRIM29	-1.10068	-0.128155	0.271035	0.0316521	0.083931	2.44943e-07	8.54435e-07	12	15	15	B2	PNS. nerve, tibial (GTEx)	PrediXcan	0.996756	nerve_tibial	0.999981
1926	ENSG00000182534	MXRA7	1.10042	0.0314331	0.271147	0.260487	0.666711	4.11811e-85	1.31115e-82	29	35	35	B2	PNS. nerve, tibial (GTEx)	PrediXcan	0.996756	nerve_tibial	0.999981
1927	ENSG00000126107	HECTD3	-1.10024	-0.130892	0.271225	0.0530325	0.0811995	2.67417e-07	9.29637e-07	6	8	8	B2	PNS. nerve, tibial (GTEx)	PrediXcan	0.996756	nerve_tibial	0.999981
1928	ENSG00000261098	AP000766.1	-1.0991	-0.0492496	0.271725	0.148456	0.322355	7.22196e-28	1.0398e-26	149	178	178	B2	PNS. nerve, tibial (GTEx)	PrediXcan	0.996756	nerve_tibial	0.999981
1929	ENSG00000175387	SMAD2	-1.099	-0.0842052	0.271768	0.0565245	0.0630814	1.29285e-05	3.83312e-05	31	35	35	B2	PNS. nerve, tibial (GTEx)	PrediXcan	0.996756	nerve_tibial	0.999981
1930	ENSG00000131944	FAAP24	-1.09873	-0.0798424	0.271888	0.0553465	0.191159	9.81753e-16	6.81873e-15	9	14	14	B2	PNS. nerve, tibial (GTEx)	PrediXcan	0.996756	nerve_tibial	0.999981
1931	ENSG00000155111	CDK19	-1.09744	-0.151462	0.272447	0.0205734	0.0106182	0.0758193	0.147521	18	22	22	B2	PNS. nerve, tibial (GTEx)	PrediXcan	0.996756	nerve_tibial	0.999981
1932	ENSG00000196235	SUPT5H	1.096	0.283638	0.273077	0.00898544	0.0255447	0.00623212	0.014034	5	7	7	B2	PNS. nerve, tibial (GTEx)	PrediXcan	0.996756	nerve_tibial	0.999981
1933	ENSG00000185522	LMNTD2	1.0955	0.174207	0.273297	0.0146657	0.0301768	0.00270571	0.00630792	11	14	14	B2	PNS. nerve, tibial (GTEx)	PrediXcan	0.996756	nerve_tibial	0.999981
1934	ENSG00000101577	LPIN2	1.09541	0.0675305	0.273339	0.0930039	0.20872	9.45943e-18	7.54224e-17	29	33	33	B2	PNS. nerve, tibial (GTEx)	PrediXcan	0.996756	nerve_tibial	0.999981
1935	ENSG00000124299	PEPD	1.09482	0.0711607	0.273597	0.0688634	0.129711	1.12022e-10	5.2928e-10	27	33	33	B2	PNS. nerve, tibial (GTEx)	PrediXcan	0.996756	nerve_tibial	0.999981
1936	ENSG00000148843	PDCD11	1.09468	0.0507297	0.273657	0.0954516	0.0589366	1.9423e-05	5.65338e-05	69	80	80	B2	PNS. nerve, tibial (GTEx)	PrediXcan	0.996756	nerve_tibial	0.999981
1937	ENSG00000146376	ARHGAP18	-1.0944	-0.0609798	0.273778	0.11824	0.170959	2.78862e-14	1.75262e-13	36	41	41	B2	PNS. nerve, tibial (GTEx)	PrediXcan	0.996756	nerve_tibial	0.999981
1938	ENSG00000139725	RHOF	1.09387	0.106774	0.274012	0.0347021	0.134263	3.2775e-11	1.61956e-10	20	27	27	B2	PNS. nerve, tibial (GTEx)	PrediXcan	0.996756	nerve_tibial	0.999981
1939	ENSG00000196262	PPIA	1.09374	0.306965	0.274069	0.00379626	0.0439822	0.000303122	0.000780166	6	9	9	B2	PNS. nerve, tibial (GTEx)	PrediXcan	0.996756	nerve_tibial	0.999981
1940	ENSG00000071991	CDH19	-1.09321	-0.0610026	0.2743	0.100644	0.247634	7.37252e-21	7.16736e-20	27	32	32	B2	PNS. nerve, tibial (GTEx)	PrediXcan	0.996756	nerve_tibial	0.999981
1941	ENSG00000111676	ATN1	-1.09309	-0.156015	0.274354	0.021368	0.0901208	1.22122e-07	4.39007e-07	14	16	16	B2	PNS. nerve, tibial (GTEx)	PrediXcan	0.996756	nerve_tibial	0.999981
1942	ENSG00000177406	AC021054.1	1.09265	0.0392598	0.274549	0.211179	0.533762	2.63615e-57	1.49513e-55	17	21	21	B2	PNS. nerve, tibial (GTEx)	PrediXcan	0.996756	nerve_tibial	0.999981
1943	ENSG00000183208	GDPGP1	1.09213	0.186503	0.274775	0.0153667	0.0472595	0.000128396	0.000342806	8	10	10	B2	PNS. nerve, tibial (GTEx)	PrediXcan	0.996756	nerve_tibial	0.999981
1944	ENSG00000179104	TMTC2	-1.09129	-0.041905	0.275145	0.208581	0.349305	2.12802e-31	3.68497e-30	103	114	114	B2	PNS. nerve, tibial (GTEx)	PrediXcan	0.996756	nerve_tibial	0.999981
1945	ENSG00000127957	PMS2P3	-1.09076	-0.111655	0.275379	0.0369204	0.149257	3.64347e-12	1.95187e-11	41	48	48	B2	PNS. nerve, tibial (GTEx)	PrediXcan	0.996756	nerve_tibial	0.999981
1946	ENSG00000169258	GPRIN1	-1.09064	-0.195985	0.27543	0.0111548	0.0359095	0.000879911	0.0021569	9	9	9	B2	PNS. nerve, tibial (GTEx)	PrediXcan	0.996756	nerve_tibial	0.999981
1947	ENSG00000183828	NUDT14	1.09053	0.0798329	0.275478	0.0883927	0.239063	6.06096e-20	5.60449e-19	14	25	25	B2	PNS. nerve, tibial (GTEx)	PrediXcan	0.996756	nerve_tibial	0.999981
1948	ENSG00000212916	MAP10	1.0898	0.0652653	0.2758	0.0696978	0.0411811	0.00046205	0.00116367	70	81	81	B2	PNS. nerve, tibial (GTEx)	PrediXcan	0.996756	nerve_tibial	0.999981
1949	ENSG00000180902	D2HGDH	-1.08911	-0.0301401	0.276105	0.433625	0.533713	2.52752e-56	1.37774e-54	98	124	124	B2	PNS. nerve, tibial (GTEx)	PrediXcan	0.996756	nerve_tibial	0.999981
1950	ENSG00000164978	NUDT2	-1.08777	-0.0420913	0.276695	0.198562	0.512448	1.72793e-52	7.91065e-51	42	53	53	B2	PNS. nerve, tibial (GTEx)	PrediXcan	0.996756	nerve_tibial	0.999981
1951	ENSG00000118004	COLEC11	1.08775	0.0715726	0.276704	0.0914451	0.468621	6.37265e-47	2.30683e-45	23	35	35	B2	PNS. nerve, tibial (GTEx)	PrediXcan	0.996756	nerve_tibial	0.999981
1952	ENSG00000177409	SAMD9L	-1.08748	-0.0380999	0.276824	0.260272	0.354946	4.55321e-32	8.17769e-31	47	49	49	B2	PNS. nerve, tibial (GTEx)	PrediXcan	0.996756	nerve_tibial	0.999981
1953	ENSG00000005187	ACSM3	-1.08702	-0.128533	0.277027	0.0329389	0.0146279	0.0336408	0.0692947	41	51	51	B2	PNS. nerve, tibial (GTEx)	PrediXcan	0.996756	nerve_tibial	0.999981
1954	ENSG00000273018	AC107983.2	1.08696	0.069988	0.277053	0.123054	0.599458	4.81987e-69	4.78877e-67	5	9	9	B2	PNS. nerve, tibial (GTEx)	PrediXcan	0.996756	nerve_tibial	0.999981
1955	ENSG00000185324	CDK10	1.08631	0.0376242	0.277341	0.271282	0.596092	6.55469e-69	6.46653e-67	34	50	50	B2	PNS. nerve, tibial (GTEx)	PrediXcan	0.996756	nerve_tibial	0.999981
1956	ENSG00000231793	DOC2GP	1.08615	0.0583954	0.277411	0.0948417	0.265605	3.09321e-22	3.2146e-21	14	21	21	B2	PNS. nerve, tibial (GTEx)	PrediXcan	0.996756	nerve_tibial	0.999981
1957	ENSG00000083099	LYRM2	1.08579	0.0880188	0.277571	0.0455568	0.0967296	4.48325e-08	1.66417e-07	16	21	21	B2	PNS. nerve, tibial (GTEx)	PrediXcan	0.996756	nerve_tibial	0.999981
1958	ENSG00000104343	UBE2W	-1.08561	-0.188143	0.277653	0.0131506	0.0287368	0.00318404	0.0073813	9	10	10	B2	PNS. nerve, tibial (GTEx)	PrediXcan	0.996756	nerve_tibial	0.999981
1959	ENSG00000196914	ARHGEF12	-1.08545	-0.123931	0.277722	0.0348496	0.0145382	0.0382869	0.0783582	49	54	54	B2	PNS. nerve, tibial (GTEx)	PrediXcan	0.996756	nerve_tibial	0.999981
1960	ENSG00000171161	ZNF672	1.08539	0.136845	0.277748	0.0134778	0.0125464	0.0559402	0.111237	7	17	17	B2	PNS. nerve, tibial (GTEx)	PrediXcan	0.996756	nerve_tibial	0.999981
1961	ENSG00000108947	EFNB3	1.08534	0.20392	0.277771	0.00807641	0.0598372	1.75465e-05	5.13063e-05	8	14	14	B2	PNS. nerve, tibial (GTEx)	PrediXcan	0.996756	nerve_tibial	0.999981
1962	ENSG00000164764	SBSPON	-1.08518	-0.0735703	0.277842	0.0862746	0.106458	3.57905e-09	1.47772e-08	81	101	101	B2	PNS. nerve, tibial (GTEx)	PrediXcan	0.996756	nerve_tibial	0.999981
1963	ENSG00000162341	TPCN2	1.08485	0.0624994	0.277987	0.108392	0.243814	3.13748e-20	2.95382e-19	43	52	52	B2	PNS. nerve, tibial (GTEx)	PrediXcan	0.996756	nerve_tibial	0.999981
1964	ENSG00000107554	DNMBP	1.08393	0.111676	0.278396	0.0405496	0.11418	2.16871e-09	9.15657e-09	10	11	11	B2	PNS. nerve, tibial (GTEx)	PrediXcan	0.996756	nerve_tibial	0.999981
1965	ENSG00000048707	VPS13D	1.08359	0.152852	0.278547	0.0248742	0.0308391	0.0025237	0.00590126	37	54	54	B2	PNS. nerve, tibial (GTEx)	PrediXcan	0.996756	nerve_tibial	0.999981
1966	ENSG00000189042	ZNF567	1.08315	0.0783843	0.278743	0.0393998	0.118802	8.98053e-10	3.93028e-09	43	60	60	B2	PNS. nerve, tibial (GTEx)	PrediXcan	0.996756	nerve_tibial	0.999981
1967	ENSG00000155324	GRAMD2B	1.08315	0.0699168	0.278744	0.0732092	0.185517	4.16937e-15	2.78137e-14	13	13	13	B2	PNS. nerve, tibial (GTEx)	PrediXcan	0.996756	nerve_tibial	0.999981
1968	ENSG00000181045	SLC26A11	-1.08302	-1.85281	0.2788	0.000126388	0.110476	2.00025e-09	8.47337e-09	1	8	8	B2	PNS. nerve, tibial (GTEx)	PrediXcan	0.996756	nerve_tibial	0.999981
1969	ENSG00000164597	COG5	-1.08221	-0.0870247	0.279159	0.0411616	0.047677	0.000125556	0.000335735	58	73	73	B2	PNS. nerve, tibial (GTEx)	PrediXcan	0.996756	nerve_tibial	0.999981
1970	ENSG00000135723	FHOD1	-1.0821	-0.156598	0.27921	0.0196054	0.0969134	3.27914e-08	1.23157e-07	13	20	20	B2	PNS. nerve, tibial (GTEx)	PrediXcan	0.996756	nerve_tibial	0.999981
1971	ENSG00000163382	NAXE	-1.08191	-0.114459	0.279292	0.0373052	0.117734	5.29107e-10	2.36738e-09	11	16	16	B2	PNS. nerve, tibial (GTEx)	PrediXcan	0.996756	nerve_tibial	0.999981
1972	ENSG00000138750	NUP54	1.0817	0.0288875	0.279385	0.412909	0.551138	5.79168e-61	3.8636e-59	145	165	165	B2	PNS. nerve, tibial (GTEx)	PrediXcan	0.996756	nerve_tibial	0.999981
1973	ENSG00000130475	FCHO1	-1.08138	-0.176211	0.279526	0.0153193	0.070011	4.01839e-06	1.25097e-05	10	16	16	B2	PNS. nerve, tibial (GTEx)	PrediXcan	0.996756	nerve_tibial	0.999981
1974	ENSG00000166145	SPINT1	-1.08085	-0.0659994	0.279766	0.0699406	0.0810158	5.44552e-07	1.83645e-06	45	53	53	B2	PNS. nerve, tibial (GTEx)	PrediXcan	0.996756	nerve_tibial	0.999981
1975	ENSG00000110455	ACCS	1.08047	0.0359581	0.279933	0.285665	0.630761	8.44908e-76	1.30069e-73	33	41	41	B2	PNS. nerve, tibial (GTEx)	PrediXcan	0.996756	nerve_tibial	0.999981
1976	ENSG00000247809	NR2F2-AS1	-1.08041	-0.0548492	0.27996	0.124104	0.120728	2.60402e-10	1.19176e-09	53	62	62	B2	PNS. nerve, tibial (GTEx)	PrediXcan	0.996756	nerve_tibial	0.999981
1977	ENSG00000178665	ZNF713	-1.08002	-0.0583302	0.280135	0.116797	0.230795	3.50367e-19	3.07537e-18	54	68	68	B2	PNS. nerve, tibial (GTEx)	PrediXcan	0.996756	nerve_tibial	0.999981
1978	ENSG00000157103	SLC6A1	-1.07984	-0.107934	0.280213	0.0472516	0.0477233	0.000159979	0.000422221	63	76	76	B2	PNS. nerve, tibial (GTEx)	PrediXcan	0.996756	nerve_tibial	0.999981
1979	ENSG00000122386	ZNF205	-1.07981	-0.0810135	0.280225	0.0441682	0.100523	1.77069e-08	6.82035e-08	17	24	24	B2	PNS. nerve, tibial (GTEx)	PrediXcan	0.996756	nerve_tibial	0.999981
1980	ENSG00000168763	CNNM3	1.07903	0.526034	0.280576	0.00155708	0.0359588	0.00106561	0.00259303	2	4	4	B2	PNS. nerve, tibial (GTEx)	PrediXcan	0.996756	nerve_tibial	0.999981
1981	ENSG00000178935	ZNF552	-1.07901	-0.299776	0.280583	0.00383029	0.0735875	1.39682e-06	4.52966e-06	12	16	16	B2	PNS. nerve, tibial (GTEx)	PrediXcan	0.996756	nerve_tibial	0.999981
1982	ENSG00000108465	CDK5RAP3	-1.07878	-0.0473654	0.280686	0.143219	0.33049	4.00909e-30	6.50792e-29	9	12	12	B2	PNS. nerve, tibial (GTEx)	PrediXcan	0.996756	nerve_tibial	0.999981
1983	ENSG00000119408	NEK6	-1.07866	-0.171351	0.280738	0.0139162	0.0320458	0.00192205	0.00455293	13	13	13	B2	PNS. nerve, tibial (GTEx)	PrediXcan	0.996756	nerve_tibial	0.999981
1984	ENSG00000152443	ZNF776	-1.07834	-0.149439	0.280884	0.0143801	0.0495177	0.000116386	0.000312167	7	10	10	B2	PNS. nerve, tibial (GTEx)	PrediXcan	0.996756	nerve_tibial	0.999981
1985	ENSG00000198380	GFPT1	1.0779	0.0809623	0.281076	0.0646918	0.077679	1.06191e-06	3.49045e-06	38	47	47	B2	PNS. nerve, tibial (GTEx)	PrediXcan	0.996756	nerve_tibial	0.999981
1986	ENSG00000111196	MAGOHB	1.07785	0.378859	0.281102	0.00255448	0.0136503	0.0451384	0.0913264	15	24	24	B2	PNS. nerve, tibial (GTEx)	PrediXcan	0.996756	nerve_tibial	0.999981
1987	ENSG00000008952	SEC62	-1.07759	-0.299468	0.281218	0.00448057	0.0135199	0.0456196	0.0922068	9	10	10	B2	PNS. nerve, tibial (GTEx)	PrediXcan	0.996756	nerve_tibial	0.999981
1988	ENSG00000088256	GNA11	-1.07755	-0.345814	0.281235	0.00251462	0.0149081	0.0350401	0.072029	2	3	3	B2	PNS. nerve, tibial (GTEx)	PrediXcan	0.996756	nerve_tibial	0.999981
1989	ENSG00000006744	ELAC2	1.07746	0.0336641	0.281274	0.32878	0.566759	3.32161e-62	2.39858e-60	32	48	48	B2	PNS. nerve, tibial (GTEx)	PrediXcan	0.996756	nerve_tibial	0.999981
1990	ENSG00000099992	TBC1D10A	-1.07727	-0.177929	0.281358	0.0155358	0.0611439	1.51965e-05	4.47527e-05	16	17	17	B2	PNS. nerve, tibial (GTEx)	PrediXcan	0.996756	nerve_tibial	0.999981
1991	ENSG00000075240	GRAMD4	1.07718	0.10135	0.281401	0.0457742	0.0963576	2.44648e-08	9.29555e-08	30	38	38	B2	PNS. nerve, tibial (GTEx)	PrediXcan	0.996756	nerve_tibial	0.999981
1992	ENSG00000100284	TOM1	-1.07707	-0.150234	0.28145	0.00969704	0.0294684	0.00288067	0.00670243	10	11	11	B2	PNS. nerve, tibial (GTEx)	PrediXcan	0.996756	nerve_tibial	0.999981
1993	ENSG00000068796	KIF2A	1.077	0.143383	0.281479	0.0237879	0.0552955	3.27121e-05	9.26161e-05	24	34	34	B2	PNS. nerve, tibial (GTEx)	PrediXcan	0.996756	nerve_tibial	0.999981
1994	ENSG00000167723	TRPV3	1.07682	0.03344	0.281561	0.344189	0.499184	1.7081e-50	7.20748e-49	49	62	62	B2	PNS. nerve, tibial (GTEx)	PrediXcan	0.996756	nerve_tibial	0.999981
1995	ENSG00000176396	EID2	-1.07668	-0.1408	0.281622	0.0283344	0.0169811	0.0227905	0.0480037	53	64	64	B2	PNS. nerve, tibial (GTEx)	PrediXcan	0.996756	nerve_tibial	0.999981
1996	ENSG00000052126	PLEKHA5	1.07633	0.0852327	0.281782	0.0413278	0.033608	0.00164612	0.0039292	111	129	129	B2	PNS. nerve, tibial (GTEx)	PrediXcan	0.996756	nerve_tibial	0.999981
1997	ENSG00000111581	NUP107	1.07574	0.0334511	0.282043	0.306132	0.510241	2.82577e-53	1.34647e-51	27	32	32	B2	PNS. nerve, tibial (GTEx)	PrediXcan	0.996756	nerve_tibial	0.999981
1998	ENSG00000122641	INHBA	1.07468	0.0417534	0.282519	0.207146	0.360825	3.47019e-32	6.24858e-31	9	12	12	B2	PNS. nerve, tibial (GTEx)	PrediXcan	0.996756	nerve_tibial	0.999981
1999	ENSG00000164011	ZNF691	1.07424	0.202968	0.282714	0.010363	0.0256141	0.00619409	0.0139574	12	14	14	B2	PNS. nerve, tibial (GTEx)	PrediXcan	0.996756	nerve_tibial	0.999981
2000	ENSG00000204147	ASAH2B	1.07362	0.0690669	0.282993	0.0700493	0.224696	1.8172e-18	1.52347e-17	34	45	45	B2	PNS. nerve, tibial (GTEx)	PrediXcan	0.996756	nerve_tibial	0.999981
2001	ENSG00000232807	AL137186.2	1.0736	0.0878033	0.283003	0.0590614	0.0525908	6.36559e-05	0.000175094	71	89	89	B2	PNS. nerve, tibial (GTEx)	PrediXcan	0.996756	nerve_tibial	0.999981
2002	ENSG00000000457	SCYL3	1.07331	0.0948127	0.28313	0.0453691	0.147658	4.19422e-12	2.23665e-11	66	77	77	B2	PNS. nerve, tibial (GTEx)	PrediXcan	0.996756	nerve_tibial	0.999981
2003	ENSG00000165474	GJB2	-1.07316	-0.174534	0.283198	0.0147362	0.0579951	2.90381e-05	8.29343e-05	18	29	29	B2	PNS. nerve, tibial (GTEx)	PrediXcan	0.996756	nerve_tibial	0.999981
2004	ENSG00000142459	EVI5L	1.07309	0.0639781	0.28323	0.11179	0.121273	2.92324e-10	1.33349e-09	73	83	83	B2	PNS. nerve, tibial (GTEx)	PrediXcan	0.996756	nerve_tibial	0.999981
2005	ENSG00000124207	CSE1L	-1.07245	-0.0966684	0.28352	0.0516008	0.166443	1.74081e-13	1.03642e-12	38	51	51	B2	PNS. nerve, tibial (GTEx)	PrediXcan	0.996756	nerve_tibial	0.999981
2006	ENSG00000106780	MEGF9	1.07242	0.0738414	0.283531	0.0587016	0.0819181	5.45963e-07	1.84077e-06	34	44	44	B2	PNS. nerve, tibial (GTEx)	PrediXcan	0.996756	nerve_tibial	0.999981
2007	ENSG00000143507	DUSP10	1.07238	0.606566	0.28355	0.000850337	0.0195022	0.0154044	0.0332102	3	7	7	B2	PNS. nerve, tibial (GTEx)	PrediXcan	0.996756	nerve_tibial	0.999981
2008	ENSG00000179277	MEIS3P1	1.07234	0.0735662	0.283567	0.0804096	0.275013	3.02807e-23	3.37741e-22	30	33	33	B2	PNS. nerve, tibial (GTEx)	PrediXcan	0.996756	nerve_tibial	0.999981
2009	ENSG00000050820	BCAR1	-1.07217	-0.0732012	0.283645	0.103352	0.271562	8.21563e-23	8.90811e-22	33	44	44	B2	PNS. nerve, tibial (GTEx)	PrediXcan	0.996756	nerve_tibial	0.999981
2010	ENSG00000112339	HBS1L	-1.07135	-0.0938074	0.284011	0.0459897	0.155155	7.68491e-13	4.33929e-12	54	68	68	B2	PNS. nerve, tibial (GTEx)	PrediXcan	0.996756	nerve_tibial	0.999981
2011	ENSG00000100804	PSMB5	1.07131	0.060994	0.284032	0.112887	0.112685	2.90644e-09	1.21107e-08	49	56	56	B2	PNS. nerve, tibial (GTEx)	PrediXcan	0.996756	nerve_tibial	0.999981
2012	ENSG00000167840	ZNF232	-1.07091	-0.0439949	0.284211	0.226331	0.332693	9.22063e-31	1.54512e-29	49	52	52	B2	PNS. nerve, tibial (GTEx)	PrediXcan	0.996756	nerve_tibial	0.999981
2013	ENSG00000204713	TRIM27	1.0706	0.168818	0.284348	0.00952438	0.0106229	0.0791615	0.153619	37	47	47	B2	PNS. nerve, tibial (GTEx)	PrediXcan	0.996756	nerve_tibial	0.999981
2014	ENSG00000105953	OGDH	1.07019	0.205097	0.284532	0.0125843	0.0584305	2.61237e-05	7.49932e-05	28	40	40	B2	PNS. nerve, tibial (GTEx)	PrediXcan	0.996756	nerve_tibial	0.999981
2015	ENSG00000084234	APLP2	1.07008	0.183804	0.284584	0.0191382	0.0383187	0.000641513	0.0015957	10	16	16	B2	PNS. nerve, tibial (GTEx)	PrediXcan	0.996756	nerve_tibial	0.999981
2016	ENSG00000115568	ZNF142	1.0695	0.191235	0.284844	0.0142702	0.0569312	3.35533e-05	9.49018e-05	17	23	23	B2	PNS. nerve, tibial (GTEx)	PrediXcan	0.996756	nerve_tibial	0.999981
2017	ENSG00000145214	DGKQ	1.06935	0.0554866	0.284913	0.130878	0.34686	6.61169e-31	1.1146e-29	17	23	23	B2	PNS. nerve, tibial (GTEx)	PrediXcan	0.996756	nerve_tibial	0.999981
2018	ENSG00000170906	NDUFA3	1.06934	0.0743957	0.284916	0.0962196	0.212975	1.00507e-17	7.99999e-17	21	27	27	B2	PNS. nerve, tibial (GTEx)	PrediXcan	0.996756	nerve_tibial	0.999981
2019	ENSG00000104763	ASAH1	-1.06933	-0.108599	0.284921	0.0314266	0.0234342	0.0080344	0.0178402	38	46	46	B2	PNS. nerve, tibial (GTEx)	PrediXcan	0.996756	nerve_tibial	0.999981
2020	ENSG00000229891	LINC01315	1.06903	0.0547155	0.285057	0.141799	0.188656	1.05693e-15	7.31183e-15	35	46	46	B2	PNS. nerve, tibial (GTEx)	PrediXcan	0.996756	nerve_tibial	0.999981
2021	ENSG00000185361	TNFAIP8L1	-1.06889	-0.103422	0.285118	0.0414933	0.0925658	5.35672e-08	1.9774e-07	15	19	19	B2	PNS. nerve, tibial (GTEx)	PrediXcan	0.996756	nerve_tibial	0.999981
2022	ENSG00000213999	MEF2B	1.06864	0.444059	0.285233	0.0017186	0.0356875	0.00116521	0.00282413	7	9	9	B2	PNS. nerve, tibial (GTEx)	PrediXcan	0.996756	nerve_tibial	0.999981
2023	ENSG00000197249	SERPINA1	1.06857	0.103808	0.285265	0.0291025	0.0130749	0.0455548	0.0920984	26	33	33	B2	PNS. nerve, tibial (GTEx)	PrediXcan	0.996756	nerve_tibial	0.999981
2024	ENSG00000160199	PKNOX1	1.06856	0.406679	0.285267	0.00254804	0.0139351	0.0428236	0.0870258	21	46	46	B2	PNS. nerve, tibial (GTEx)	PrediXcan	0.996756	nerve_tibial	0.999981
2025	ENSG00000189091	SF3B3	1.06817	0.15774	0.285442	0.0175339	0.0134909	0.0426638	0.0867708	20	28	28	B2	PNS. nerve, tibial (GTEx)	PrediXcan	0.996756	nerve_tibial	0.999981
2026	ENSG00000108622	ICAM2	1.06806	0.222391	0.285494	0.00807422	0.0549152	4.28602e-05	0.000119942	22	24	24	B2	PNS. nerve, tibial (GTEx)	PrediXcan	0.996756	nerve_tibial	0.999981
2027	ENSG00000035664	DAPK2	1.06753	0.062562	0.285731	0.0976673	0.20111	2.27577e-16	1.64676e-15	32	40	40	B2	PNS. nerve, tibial (GTEx)	PrediXcan	0.996756	nerve_tibial	0.999981
2028	ENSG00000146776	ATXN7L1	-1.06634	-0.105593	0.286268	0.0273824	0.018062	0.0207931	0.0440816	18	23	23	B2	PNS. nerve, tibial (GTEx)	PrediXcan	0.996756	nerve_tibial	0.999981
2029	ENSG00000196678	ERI2	-1.06627	-0.0976944	0.286304	0.0359332	0.137535	3.18474e-11	1.57539e-10	17	21	21	B2	PNS. nerve, tibial (GTEx)	PrediXcan	0.996756	nerve_tibial	0.999981
2030	ENSG00000182718	ANXA2	-1.0659	-0.136371	0.286467	0.0279936	0.0628872	9.94091e-06	2.9827e-05	26	33	33	B2	PNS. nerve, tibial (GTEx)	PrediXcan	0.996756	nerve_tibial	0.999981
2031	ENSG00000152242	C18orf25	1.06561	0.271664	0.286598	0.00592849	0.0442032	0.000285876	0.000737946	3	3	3	B2	PNS. nerve, tibial (GTEx)	PrediXcan	0.996756	nerve_tibial	0.999981
2032	ENSG00000105447	GRWD1	-1.06533	-0.111525	0.286726	0.0490422	0.148299	2.8919e-12	1.56359e-11	58	73	73	B2	PNS. nerve, tibial (GTEx)	PrediXcan	0.996756	nerve_tibial	0.999981
2033	ENSG00000176472	ZNF575	-1.06479	-0.0361124	0.286971	0.273186	0.448909	1.7827e-43	5.34773e-42	26	32	32	B2	PNS. nerve, tibial (GTEx)	PrediXcan	0.996756	nerve_tibial	0.999981
2034	ENSG00000140534	TICRR	1.06437	0.0993459	0.287159	0.0364182	0.095159	3.6587e-08	1.36862e-07	7	9	9	B2	PNS. nerve, tibial (GTEx)	PrediXcan	0.996756	nerve_tibial	0.999981
2035	ENSG00000171574	ZNF584	-1.06397	-0.0490037	0.287344	0.14019	0.313674	5.0403e-28	7.33225e-27	10	12	12	B2	PNS. nerve, tibial (GTEx)	PrediXcan	0.996756	nerve_tibial	0.999981
2036	ENSG00000138688	KIAA1109	1.06344	0.116762	0.287583	0.0293264	0.0501924	0.000103977	0.000279795	52	56	56	B2	PNS. nerve, tibial (GTEx)	PrediXcan	0.996756	nerve_tibial	0.999981
2037	ENSG00000126267	COX6B1	1.06336	0.060745	0.287619	0.108706	0.209861	1.08258e-17	8.59745e-17	11	12	12	B2	PNS. nerve, tibial (GTEx)	PrediXcan	0.996756	nerve_tibial	0.999981
2038	ENSG00000065308	TRAM2	1.06326	0.0585645	0.287664	0.0859035	0.125847	2.12725e-10	9.80605e-10	53	64	64	B2	PNS. nerve, tibial (GTEx)	PrediXcan	0.996756	nerve_tibial	0.999981
2039	ENSG00000273014	AC018645.2	1.06274	0.183457	0.2879	0.00860533	0.0115573	0.0661539	0.130125	18	21	21	B2	PNS. nerve, tibial (GTEx)	PrediXcan	0.996756	nerve_tibial	0.999981
2040	ENSG00000221829	FANCG	-1.06221	-0.0768182	0.288142	0.0582101	0.217672	3.484e-18	2.86933e-17	31	36	36	B2	PNS. nerve, tibial (GTEx)	PrediXcan	0.996756	nerve_tibial	0.999981
2041	ENSG00000050130	JKAMP	1.06132	0.118758	0.288547	0.0240431	0.0547546	4.77088e-05	0.000132953	31	37	37	B2	PNS. nerve, tibial (GTEx)	PrediXcan	0.996756	nerve_tibial	0.999981
2042	ENSG00000267796	LIN37	-1.06128	-0.0709569	0.288565	0.0504525	0.0917482	9.3987e-08	3.40135e-07	35	44	44	B2	PNS. nerve, tibial (GTEx)	PrediXcan	0.996756	nerve_tibial	0.999981
2043	ENSG00000129493	HEATR5A	1.06089	0.0612551	0.288741	0.0861581	0.100586	2.34045e-08	8.91931e-08	58	74	74	B2	PNS. nerve, tibial (GTEx)	PrediXcan	0.996756	nerve_tibial	0.999981
2044	ENSG00000141349	G6PC3	-1.06084	-0.104417	0.288764	0.0406409	0.211971	2.24269e-17	1.74253e-16	19	26	26	B2	PNS. nerve, tibial (GTEx)	PrediXcan	0.996756	nerve_tibial	0.999981
2045	ENSG00000180488	MIGA1	-1.06057	-0.176782	0.288885	0.017539	0.0225748	0.00862568	0.0190896	12	16	16	B2	PNS. nerve, tibial (GTEx)	PrediXcan	0.996756	nerve_tibial	0.999981
2046	ENSG00000228998	AC091167.2	1.06053	0.0749673	0.288904	0.0738277	0.2381	1.249e-19	1.12667e-18	20	25	25	B2	PNS. nerve, tibial (GTEx)	PrediXcan	0.996756	nerve_tibial	0.999981
2047	ENSG00000198482	ZNF808	-1.05994	-0.16369	0.289174	0.0184902	0.0100236	0.0850982	0.164252	22	28	28	B2	PNS. nerve, tibial (GTEx)	PrediXcan	0.996756	nerve_tibial	0.999981
2048	ENSG00000116353	MECR	1.0599	0.127879	0.289188	0.0330721	0.0207308	0.0130196	0.0282997	66	81	81	B2	PNS. nerve, tibial (GTEx)	PrediXcan	0.996756	nerve_tibial	0.999981
2049	ENSG00000099330	OCEL1	-1.05971	-0.0485409	0.289278	0.139385	0.282473	3.32669e-24	3.94277e-23	17	23	23	B2	PNS. nerve, tibial (GTEx)	PrediXcan	0.996756	nerve_tibial	0.999981
2050	ENSG00000179409	GEMIN4	-1.05787	-0.0796099	0.290114	0.0578968	0.170639	2.2196e-14	1.40507e-13	14	17	17	B2	PNS. nerve, tibial (GTEx)	PrediXcan	0.996756	nerve_tibial	0.999981
2051	ENSG00000132313	MRPL35	-1.05783	-0.0828018	0.290135	0.0456431	0.256005	2.89996e-22	3.02048e-21	36	52	52	B2	PNS. nerve, tibial (GTEx)	PrediXcan	0.996756	nerve_tibial	0.999981
2052	ENSG00000164694	FNDC1	1.05757	0.0614848	0.290251	0.11622	0.226468	4.29752e-19	3.74869e-18	35	48	48	B2	PNS. nerve, tibial (GTEx)	PrediXcan	0.996756	nerve_tibial	0.999981
2053	ENSG00000026103	FAS	-1.05741	-0.0554227	0.290323	0.120151	0.266012	3.28697e-22	3.41343e-21	29	36	36	B2	PNS. nerve, tibial (GTEx)	PrediXcan	0.996756	nerve_tibial	0.999981
2054	ENSG00000103512	NOMO1	1.05727	0.0929822	0.290389	0.0638972	0.118946	1.05192e-09	4.58219e-09	16	25	25	B2	PNS. nerve, tibial (GTEx)	PrediXcan	0.996756	nerve_tibial	0.999981
2055	ENSG00000204196	RPL12P16	-1.05721	-0.360453	0.290418	0.00306274	0.0128375	0.0519041	0.103845	4	5	5	B2	PNS. nerve, tibial (GTEx)	PrediXcan	0.996756	nerve_tibial	0.999981
2056	ENSG00000182858	ALG12	1.05641	0.11427	0.290783	0.0204631	0.0529228	6.82301e-05	0.000186942	27	33	33	B2	PNS. nerve, tibial (GTEx)	PrediXcan	0.996756	nerve_tibial	0.999981
2057	ENSG00000130713	EXOSC2	1.05613	0.105773	0.29091	0.0453804	0.0634609	1.07354e-05	3.21009e-05	67	77	77	B2	PNS. nerve, tibial (GTEx)	PrediXcan	0.996756	nerve_tibial	0.999981
2058	ENSG00000100365	NCF4	1.05598	0.105594	0.290977	0.0499483	0.0259987	0.00536912	0.012165	55	73	73	B2	PNS. nerve, tibial (GTEx)	PrediXcan	0.996756	nerve_tibial	0.999981
2059	ENSG00000168826	ZBTB49	1.05595	0.121818	0.290991	0.0232246	0.105682	1.0014e-08	3.96289e-08	18	24	24	B2	PNS. nerve, tibial (GTEx)	PrediXcan	0.996756	nerve_tibial	0.999981
2060	ENSG00000172331	BPGM	1.05579	0.0435753	0.291066	0.238199	0.379889	7.00538e-35	1.43898e-33	51	62	62	B2	PNS. nerve, tibial (GTEx)	PrediXcan	0.996756	nerve_tibial	0.999981
2061	ENSG00000106077	ABHD11	-1.05528	-0.130954	0.291299	0.0282474	0.0587135	2.71231e-05	7.77507e-05	14	17	17	B2	PNS. nerve, tibial (GTEx)	PrediXcan	0.996756	nerve_tibial	0.999981
2062	ENSG00000071282	LMCD1	-1.05518	-0.0934193	0.291345	0.0532005	0.056662	3.00563e-05	8.55984e-05	62	68	68	B2	PNS. nerve, tibial (GTEx)	PrediXcan	0.996756	nerve_tibial	0.999981
2063	ENSG00000138496	PARP9	-1.05516	-0.0980629	0.291351	0.0509526	0.0958964	3.6024e-08	1.34792e-07	33	36	36	B2	PNS. nerve, tibial (GTEx)	PrediXcan	0.996756	nerve_tibial	0.999981
2064	ENSG00000073150	PANX2	-1.05504	-0.105878	0.291405	0.0366087	0.035784	0.00109559	0.00266321	39	52	52	B2	PNS. nerve, tibial (GTEx)	PrediXcan	0.996756	nerve_tibial	0.999981
2065	ENSG00000165449	SLC16A9	-1.05454	-0.107947	0.291637	0.0437613	0.0440831	0.000275741	0.00071323	72	85	85	B2	PNS. nerve, tibial (GTEx)	PrediXcan	0.996756	nerve_tibial	0.999981
2066	ENSG00000076003	MCM6	1.05406	0.0742224	0.291853	0.0680505	0.131184	7.74617e-11	3.70236e-10	21	24	24	B2	PNS. nerve, tibial (GTEx)	PrediXcan	0.996756	nerve_tibial	0.999981
2067	ENSG00000101654	RNMT	-1.05395	-0.177775	0.291908	0.0141097	0.0170777	0.0247582	0.0519451	38	58	58	B2	PNS. nerve, tibial (GTEx)	PrediXcan	0.996756	nerve_tibial	0.999981
2068	ENSG00000121064	SCPEP1	-1.05344	-0.0856069	0.292138	0.0615907	0.0654935	7.66469e-06	2.32816e-05	35	43	43	B2	PNS. nerve, tibial (GTEx)	PrediXcan	0.996756	nerve_tibial	0.999981
2069	ENSG00000080819	CPOX	-1.05338	-0.133738	0.292168	0.0174584	0.189159	5.69089e-16	4.01833e-15	53	67	67	B2	PNS. nerve, tibial (GTEx)	PrediXcan	0.996756	nerve_tibial	0.999981
2070	ENSG00000164758	MED30	-1.05326	-0.172844	0.292223	0.0120118	0.0379524	0.000768152	0.00189522	11	14	14	B2	PNS. nerve, tibial (GTEx)	PrediXcan	0.996756	nerve_tibial	0.999981
2071	ENSG00000255031	AP002807.1	-1.05224	-0.230528	0.292688	0.0073711	0.0249925	0.00623439	0.0140369	8	8	8	B2	PNS. nerve, tibial (GTEx)	PrediXcan	0.996756	nerve_tibial	0.999981
2072	ENSG00000117500	TMED5	-1.05167	-0.201437	0.292951	0.00994413	0.0582293	1.24384e-05	3.69565e-05	23	32	32	B2	PNS. nerve, tibial (GTEx)	PrediXcan	0.996756	nerve_tibial	0.999981
2073	ENSG00000110917	MLEC	-1.05147	-0.123605	0.293041	0.028588	0.101686	1.67018e-08	6.45449e-08	28	29	29	B2	PNS. nerve, tibial (GTEx)	PrediXcan	0.996756	nerve_tibial	0.999981
2074	ENSG00000108298	RPL19	1.05138	0.231608	0.293085	0.00819782	0.0339337	0.00131446	0.00316831	7	7	7	B2	PNS. nerve, tibial (GTEx)	PrediXcan	0.996756	nerve_tibial	0.999981
2075	ENSG00000272871	AL159169.2	-1.05096	-0.0378205	0.293278	0.254058	0.423424	3.14579e-40	8.20658e-39	33	38	38	B2	PNS. nerve, tibial (GTEx)	PrediXcan	0.996756	nerve_tibial	0.999981
2076	ENSG00000165171	METTL27	1.05094	0.036069	0.293286	0.286792	0.608564	1.23017e-70	1.38979e-68	38	52	52	B2	PNS. nerve, tibial (GTEx)	PrediXcan	0.996756	nerve_tibial	0.999981
2077	ENSG00000139597	N4BP2L1	1.05057	0.132146	0.293456	0.0287245	0.0841481	1.89873e-07	6.68995e-07	5	6	6	B2	PNS. nerve, tibial (GTEx)	PrediXcan	0.996756	nerve_tibial	0.999981
2078	ENSG00000102967	DHODH	1.05027	0.0426812	0.293592	0.175175	0.323318	2.1032e-28	3.11455e-27	18	25	25	B2	PNS. nerve, tibial (GTEx)	PrediXcan	0.996756	nerve_tibial	0.999981
2079	ENSG00000159263	SIM2	1.05006	0.238005	0.293692	0.00836237	0.0127083	0.0545612	0.108773	27	32	32	B2	PNS. nerve, tibial (GTEx)	PrediXcan	0.996756	nerve_tibial	0.999981
2080	ENSG00000143093	STRIP1	-1.0498	-0.118738	0.293809	0.0330607	0.0899418	1.29175e-07	4.62933e-07	36	43	43	B2	PNS. nerve, tibial (GTEx)	PrediXcan	0.996756	nerve_tibial	0.999981
2081	ENSG00000181458	TMEM45A	-1.0486	-0.0763842	0.29436	0.0668112	0.110961	3.47648e-09	1.43791e-08	43	48	48	B2	PNS. nerve, tibial (GTEx)	PrediXcan	0.996756	nerve_tibial	0.999981
2082	ENSG00000072840	EVC	-1.04738	-0.068665	0.294926	0.059165	0.0440052	0.000234616	0.000610123	50	65	65	B2	PNS. nerve, tibial (GTEx)	PrediXcan	0.996756	nerve_tibial	0.999981
2083	ENSG00000121039	RDH10	-1.04724	-0.142012	0.29499	0.0203289	0.322331	8.09159e-28	1.15905e-26	15	24	24	B2	PNS. nerve, tibial (GTEx)	PrediXcan	0.996756	nerve_tibial	0.999981
2084	ENSG00000213024	NUP62	1.04694	0.0705644	0.295128	0.0681238	0.110101	4.61098e-09	1.88544e-08	33	39	39	B2	PNS. nerve, tibial (GTEx)	PrediXcan	0.996756	nerve_tibial	0.999981
2085	ENSG00000185033	SEMA4B	-1.04678	-0.170588	0.2952	0.010653	0.0590814	1.78537e-05	5.21721e-05	8	9	9	B2	PNS. nerve, tibial (GTEx)	PrediXcan	0.996756	nerve_tibial	0.999981
2086	ENSG00000161996	WDR90	-1.04655	-0.0448159	0.295308	0.236649	0.28694	1.02187e-24	1.24265e-23	77	105	105	B2	PNS. nerve, tibial (GTEx)	PrediXcan	0.996756	nerve_tibial	0.999981
2087	ENSG00000144747	TMF1	1.04594	0.126007	0.295588	0.020401	0.0799163	4.64246e-07	1.57778e-06	6	7	7	B2	PNS. nerve, tibial (GTEx)	PrediXcan	0.996756	nerve_tibial	0.999981
2088	ENSG00000130560	UBAC1	1.04588	0.112918	0.295618	0.0308556	0.201582	8.34036e-17	6.18857e-16	7	12	12	B2	PNS. nerve, tibial (GTEx)	PrediXcan	0.996756	nerve_tibial	0.999981
2089	ENSG00000134285	FKBP11	1.04586	0.0881358	0.295624	0.0417835	0.137881	2.66278e-11	1.33082e-10	21	26	26	B2	PNS. nerve, tibial (GTEx)	PrediXcan	0.996756	nerve_tibial	0.999981
2090	ENSG00000154856	APCDD1	1.04584	0.143374	0.295637	0.0216815	0.0175241	0.0219047	0.046298	39	49	49	B2	PNS. nerve, tibial (GTEx)	PrediXcan	0.996756	nerve_tibial	0.999981
2091	ENSG00000204959	ARHGEF34P	-1.04559	-0.0341813	0.295749	0.168596	0.172231	1.67387e-14	1.07123e-13	95	118	118	B2	PNS. nerve, tibial (GTEx)	PrediXcan	0.996756	nerve_tibial	0.999981
2092	ENSG00000197362	ZNF786	1.04555	0.102242	0.295767	0.0438367	0.197663	1.01069e-16	7.45591e-16	15	23	23	B2	PNS. nerve, tibial (GTEx)	PrediXcan	0.996756	nerve_tibial	0.999981
2093	ENSG00000151388	ADAMTS12	1.04525	0.0910309	0.295907	0.0481025	0.0274274	0.00444076	0.0101502	62	74	74	B2	PNS. nerve, tibial (GTEx)	PrediXcan	0.996756	nerve_tibial	0.999981
2094	ENSG00000172728	FUT10	-1.04521	-0.060056	0.295926	0.102657	0.432175	8.04649e-42	2.23657e-40	20	29	29	B2	PNS. nerve, tibial (GTEx)	PrediXcan	0.996756	nerve_tibial	0.999981
2095	ENSG00000138036	DYNC2LI1	1.04424	0.0552463	0.296375	0.0861374	0.219224	2.68216e-18	2.22465e-17	23	30	30	B2	PNS. nerve, tibial (GTEx)	PrediXcan	0.996756	nerve_tibial	0.999981
2096	ENSG00000135549	PKIB	-1.04385	-0.111718	0.296557	0.0233395	0.0483984	0.000107632	0.00028952	66	88	88	B2	PNS. nerve, tibial (GTEx)	PrediXcan	0.996756	nerve_tibial	0.999981
2097	ENSG00000188549	C15orf52	1.04366	0.100921	0.296641	0.0364551	0.0901911	1.18763e-07	4.27262e-07	6	8	8	B2	PNS. nerve, tibial (GTEx)	PrediXcan	0.996756	nerve_tibial	0.999981
2098	ENSG00000135297	MTO1	1.04354	0.0646439	0.2967	0.07421	0.165708	1.20875e-13	7.32093e-13	31	41	41	B2	PNS. nerve, tibial (GTEx)	PrediXcan	0.996756	nerve_tibial	0.999981
2099	ENSG00000235027	AC068580.3	-1.04318	-0.197601	0.296866	0.00880921	0.0129431	0.0528701	0.105612	12	13	13	B2	PNS. nerve, tibial (GTEx)	PrediXcan	0.996756	nerve_tibial	0.999981
2100	ENSG00000198848	CES1	-1.04175	-0.0935089	0.297527	0.0731722	0.0879018	1.23083e-07	4.42121e-07	67	84	84	B2	PNS. nerve, tibial (GTEx)	PrediXcan	0.996756	nerve_tibial	0.999981
2101	ENSG00000185477	GPRIN3	1.04076	0.160248	0.297988	0.0177731	0.0576708	2.38698e-05	6.88049e-05	10	10	10	B2	PNS. nerve, tibial (GTEx)	PrediXcan	0.996756	nerve_tibial	0.999981
2102	ENSG00000071894	CPSF1	1.04066	0.0459013	0.298031	0.203473	0.716567	1.02268e-99	1.43268e-96	42	60	60	B2	PNS. nerve, tibial (GTEx)	PrediXcan	0.996756	nerve_tibial	0.999981
2103	ENSG00000118689	FOXO3	-1.04038	-0.346065	0.298164	0.00215171	0.0628502	1.087e-05	3.24824e-05	11	17	17	B2	PNS. nerve, tibial (GTEx)	PrediXcan	0.996756	nerve_tibial	0.999981
2104	ENSG00000170915	PAQR8	1.04014	0.0647273	0.298277	0.0700847	0.0770302	1.34556e-06	4.37457e-06	60	68	68	B2	PNS. nerve, tibial (GTEx)	PrediXcan	0.996756	nerve_tibial	0.999981
2105	ENSG00000069943	PIGB	-1.03995	-0.0541695	0.298365	0.135986	0.465209	1.59202e-46	5.54793e-45	29	40	40	B2	PNS. nerve, tibial (GTEx)	PrediXcan	0.996756	nerve_tibial	0.999981
2106	ENSG00000144792	ZNF660	-1.03947	-0.0319147	0.298588	0.37622	0.520242	4.47975e-55	2.31575e-53	35	39	39	B2	PNS. nerve, tibial (GTEx)	PrediXcan	0.996756	nerve_tibial	0.999981
2107	ENSG00000154328	NEIL2	1.03915	0.0580153	0.298736	0.120593	0.369161	4.90624e-33	9.17643e-32	32	47	47	B2	PNS. nerve, tibial (GTEx)	PrediXcan	0.996756	nerve_tibial	0.999981
2108	ENSG00000198919	DZIP3	1.03911	0.12535	0.298752	0.0169345	0.0488233	0.000137966	0.000367026	13	13	13	B2	PNS. nerve, tibial (GTEx)	PrediXcan	0.996756	nerve_tibial	0.999981
2109	ENSG00000147852	VLDLR	-1.03895	-0.0679028	0.298826	0.0930316	0.202473	3.77794e-17	2.8795e-16	22	31	31	B2	PNS. nerve, tibial (GTEx)	PrediXcan	0.996756	nerve_tibial	0.999981
2110	ENSG00000123427	EEF1AKMT3	1.03888	0.0427226	0.298861	0.157693	0.319463	9.85092e-29	1.48548e-27	23	25	25	B2	PNS. nerve, tibial (GTEx)	PrediXcan	0.996756	nerve_tibial	0.999981
2111	ENSG00000058262	SEC61A1	-1.038	-0.19045	0.299272	0.00770251	0.0341581	0.0013263	0.0031952	11	13	13	B2	PNS. nerve, tibial (GTEx)	PrediXcan	0.996756	nerve_tibial	0.999981
2112	ENSG00000100350	FOXRED2	-1.03796	-0.0518868	0.299289	0.173867	0.244863	3.55361e-20	3.33216e-19	56	69	69	B2	PNS. nerve, tibial (GTEx)	PrediXcan	0.996756	nerve_tibial	0.999981
2113	ENSG00000068912	ERLEC1	-1.03735	-0.274482	0.299575	0.0047808	0.0324045	0.00193958	0.00459367	16	21	21	B2	PNS. nerve, tibial (GTEx)	PrediXcan	0.996756	nerve_tibial	0.999981
2114	ENSG00000197343	ZNF655	-1.0372	-0.0911006	0.299644	0.0721206	0.0271965	0.00427245	0.00978787	72	86	86	B2	PNS. nerve, tibial (GTEx)	PrediXcan	0.996756	nerve_tibial	0.999981
2115	ENSG00000100330	MTMR3	1.03716	0.0468939	0.299661	0.137637	0.380742	4.44578e-35	9.25422e-34	44	57	57	B2	PNS. nerve, tibial (GTEx)	PrediXcan	0.996756	nerve_tibial	0.999981
2116	ENSG00000225177	AL590617.2	-1.03606	-0.10241	0.300174	0.0441761	0.185801	5.24449e-15	3.48035e-14	14	21	21	B2	PNS. nerve, tibial (GTEx)	PrediXcan	0.996756	nerve_tibial	0.999981
2117	ENSG00000196296	ATP2A1	1.03604	0.673258	0.300181	0.00158416	0.025039	0.00669353	0.0149983	11	15	15	B2	PNS. nerve, tibial (GTEx)	PrediXcan	0.996756	nerve_tibial	0.999981
2118	ENSG00000249087	ZNF436-AS1	-1.03481	-0.0338113	0.300759	0.245069	0.240329	3.46214e-23	3.84624e-22	44	56	56	B2	PNS. nerve, tibial (GTEx)	PrediXcan	0.996756	nerve_tibial	0.999981
2119	ENSG00000151090	THRB	-1.03459	-0.112335	0.300859	0.0307582	0.0606627	1.46952e-05	4.334e-05	16	19	19	B2	PNS. nerve, tibial (GTEx)	PrediXcan	0.996756	nerve_tibial	0.999981
2120	ENSG00000104432	IL7	-1.03451	-0.151664	0.300897	0.0154062	0.121989	3.46567e-10	1.5702e-09	29	47	47	B2	PNS. nerve, tibial (GTEx)	PrediXcan	0.996756	nerve_tibial	0.999981
2121	ENSG00000164761	TNFRSF11B	1.03437	0.448824	0.300962	0.00226473	0.0142962	0.0402014	0.0820965	3	4	4	B2	PNS. nerve, tibial (GTEx)	PrediXcan	0.996756	nerve_tibial	0.999981
2122	ENSG00000150540	HNMT	1.03371	0.176015	0.301272	0.00891512	0.0306249	0.00274049	0.00638484	12	12	12	B2	PNS. nerve, tibial (GTEx)	PrediXcan	0.996756	nerve_tibial	0.999981
2123	ENSG00000273117	AC144652.1	-1.03359	-0.16234	0.301326	0.00985711	0.0431203	0.000313128	0.000805325	2	5	5	B2	PNS. nerve, tibial (GTEx)	PrediXcan	0.996756	nerve_tibial	0.999981
2124	ENSG00000172466	ZNF24	1.0335	0.187524	0.30137	0.0125336	0.0737257	1.6227e-06	5.22464e-06	16	20	20	B2	PNS. nerve, tibial (GTEx)	PrediXcan	0.996756	nerve_tibial	0.999981
2125	ENSG00000124098	FAM210B	1.03336	0.0649724	0.301437	0.109164	0.220003	5.84069e-18	4.7187e-17	42	50	50	B2	PNS. nerve, tibial (GTEx)	PrediXcan	0.996756	nerve_tibial	0.999981
2126	ENSG00000159720	ATP6V0D1	-1.03315	-0.105588	0.301533	0.0225786	0.0559487	3.34657e-05	9.46732e-05	19	25	25	B2	PNS. nerve, tibial (GTEx)	PrediXcan	0.996756	nerve_tibial	0.999981
2127	ENSG00000075239	ACAT1	1.0331	0.324919	0.301555	0.00256525	0.0164955	0.0275656	0.0575422	2	3	3	B2	PNS. nerve, tibial (GTEx)	PrediXcan	0.996756	nerve_tibial	0.999981
2128	ENSG00000106789	CORO2A	-1.03294	-0.0574854	0.301633	0.165609	0.182562	8.23304e-15	5.38453e-14	97	114	114	B2	PNS. nerve, tibial (GTEx)	PrediXcan	0.996756	nerve_tibial	0.999981
2129	ENSG00000117153	KLHL12	1.0328	0.0880392	0.301699	0.063796	0.0592681	2.10461e-05	6.09541e-05	55	68	68	B2	PNS. nerve, tibial (GTEx)	PrediXcan	0.996756	nerve_tibial	0.999981
2130	ENSG00000185274	GALNT17	1.03218	0.173094	0.301986	0.011624	0.0199701	0.0147709	0.0319034	13	15	15	B2	PNS. nerve, tibial (GTEx)	PrediXcan	0.996756	nerve_tibial	0.999981
2131	ENSG00000159871	LYPD5	-1.03179	-0.10174	0.302171	0.0449135	0.161519	3.63309e-13	2.10749e-12	14	24	24	B2	PNS. nerve, tibial (GTEx)	PrediXcan	0.996756	nerve_tibial	0.999981
2132	ENSG00000079337	RAPGEF3	-1.03157	-0.052909	0.302274	0.0956913	0.206654	2.57991e-17	1.99239e-16	5	5	5	B2	PNS. nerve, tibial (GTEx)	PrediXcan	0.996756	nerve_tibial	0.999981
2133	ENSG00000043514	TRIT1	1.03085	0.0562713	0.302609	0.0908045	0.209482	1.37992e-17	1.08908e-16	61	71	71	B2	PNS. nerve, tibial (GTEx)	PrediXcan	0.996756	nerve_tibial	0.999981
2134	ENSG00000133731	IMPA1	-1.0303	-0.0568933	0.302868	0.125642	0.247733	1.42277e-20	1.36052e-19	64	74	74	B2	PNS. nerve, tibial (GTEx)	PrediXcan	0.996756	nerve_tibial	0.999981
2135	ENSG00000243725	TTC4	1.03015	0.0389064	0.302937	0.20114	0.391365	7.07506e-38	1.68562e-36	53	67	67	B2	PNS. nerve, tibial (GTEx)	PrediXcan	0.996756	nerve_tibial	0.999981
2136	ENSG00000156030	ELMSAN1	-1.02937	-0.0836367	0.303307	0.0589323	0.119551	9.34077e-10	4.08411e-09	15	20	20	B2	PNS. nerve, tibial (GTEx)	PrediXcan	0.996756	nerve_tibial	0.999981
2137	ENSG00000027847	B4GALT7	1.02909	0.1297	0.303439	0.0367667	0.0285775	0.00316069	0.00732838	59	72	72	B2	PNS. nerve, tibial (GTEx)	PrediXcan	0.996756	nerve_tibial	0.999981
2138	ENSG00000148842	CNNM2	1.02905	0.14971	0.303454	0.0135855	0.0320677	0.00206164	0.00487206	15	16	16	B2	PNS. nerve, tibial (GTEx)	PrediXcan	0.996756	nerve_tibial	0.999981
2139	ENSG00000051825	MPHOSPH9	-1.02899	-0.175571	0.303483	0.0134069	0.0359235	0.00100628	0.00245335	29	42	42	B2	PNS. nerve, tibial (GTEx)	PrediXcan	0.996756	nerve_tibial	0.999981
2140	ENSG00000198680	TUSC1	-1.02787	-0.0730749	0.304011	0.0886907	0.0187964	0.0178538	0.0382145	80	95	95	B2	PNS. nerve, tibial (GTEx)	PrediXcan	0.996756	nerve_tibial	0.999981
2141	ENSG00000124406	ATP8A1	-1.02779	-0.0616143	0.304047	0.0959307	0.205601	5.2232e-17	3.92763e-16	79	91	91	B2	PNS. nerve, tibial (GTEx)	PrediXcan	0.996756	nerve_tibial	0.999981
2142	ENSG00000178773	CPNE7	1.02761	0.293334	0.304134	0.00385403	0.0277879	0.0041343	0.00948689	6	9	9	B2	PNS. nerve, tibial (GTEx)	PrediXcan	0.996756	nerve_tibial	0.999981
2143	ENSG00000048471	SNX29	1.02681	0.118671	0.304508	0.0290524	0.158174	4.13257e-13	2.38342e-12	13	17	17	B2	PNS. nerve, tibial (GTEx)	PrediXcan	0.996756	nerve_tibial	0.999981
2144	ENSG00000262222	AC133065.2	1.02671	0.059221	0.304558	0.0731735	0.0725655	2.67686e-06	8.45168e-06	43	53	53	B2	PNS. nerve, tibial (GTEx)	PrediXcan	0.996756	nerve_tibial	0.999981
2145	ENSG00000123870	ZNF137P	1.02661	0.189136	0.304606	0.0130105	0.0560678	2.87175e-05	8.20693e-05	15	22	22	B2	PNS. nerve, tibial (GTEx)	PrediXcan	0.996756	nerve_tibial	0.999981
2146	ENSG00000187535	IFT140	1.02613	0.0649008	0.304829	0.0638571	0.108027	4.84898e-09	1.97584e-08	37	53	53	B2	PNS. nerve, tibial (GTEx)	PrediXcan	0.996756	nerve_tibial	0.999981
2147	ENSG00000185252	ZNF74	-1.02578	-0.141187	0.304997	0.028644	0.081858	5.12506e-07	1.73548e-06	18	24	24	B2	PNS. nerve, tibial (GTEx)	PrediXcan	0.996756	nerve_tibial	0.999981
2148	ENSG00000250091	DNAH10OS	-1.02533	-0.0691529	0.305209	0.0814545	0.130673	8.51388e-11	4.05408e-10	63	71	71	B2	PNS. nerve, tibial (GTEx)	PrediXcan	0.996756	nerve_tibial	0.999981
2149	ENSG00000114279	FGF12	-1.02498	-0.127494	0.305374	0.0200079	0.0271562	0.0043029	0.0098544	41	56	56	B2	PNS. nerve, tibial (GTEx)	PrediXcan	0.996756	nerve_tibial	0.999981
2150	ENSG00000183765	CHEK2	1.02484	0.0745398	0.305439	0.0495659	0.219369	1.70535e-18	1.43141e-17	7	10	10	B2	PNS. nerve, tibial (GTEx)	PrediXcan	0.996756	nerve_tibial	0.999981
2151	ENSG00000261534	AL596244.1	1.02461	0.0507736	0.305548	0.136632	0.139124	1.07742e-11	5.55115e-11	79	91	91	B2	PNS. nerve, tibial (GTEx)	PrediXcan	0.996756	nerve_tibial	0.999981
2152	ENSG00000136197	C7orf25	-1.02392	-0.153034	0.305872	0.0143903	0.0390299	0.000651402	0.00161857	35	42	42	B2	PNS. nerve, tibial (GTEx)	PrediXcan	0.996756	nerve_tibial	0.999981
2153	ENSG00000272091	RP4-758J24.5	-1.02364	-0.052656	0.306005	0.203156	0.281979	1.93583e-25	2.46313e-24	75	83	83	B2	PNS. nerve, tibial (GTEx)	PrediXcan	0.996756	nerve_tibial	0.999981
2154	ENSG00000139220	PPFIA2	-1.02321	-0.0803331	0.30621	0.0670742	0.242514	5.46024e-20	5.06909e-19	23	30	30	B2	PNS. nerve, tibial (GTEx)	PrediXcan	0.996756	nerve_tibial	0.999981
2155	ENSG00000136100	VPS36	1.0228	0.171692	0.306402	0.0104406	0.0136068	0.0468305	0.0944499	12	14	14	B2	PNS. nerve, tibial (GTEx)	PrediXcan	0.996756	nerve_tibial	0.999981
2156	ENSG00000172113	NME6	1.02271	0.0557455	0.306446	0.0815385	0.145354	6.9849e-12	3.66622e-11	66	76	76	B2	PNS. nerve, tibial (GTEx)	PrediXcan	0.996756	nerve_tibial	0.999981
2157	ENSG00000178927	C17orf62	1.02269	0.0443515	0.306454	0.110726	0.257971	8.11104e-22	8.28189e-21	23	29	29	B2	PNS. nerve, tibial (GTEx)	PrediXcan	0.996756	nerve_tibial	0.999981
2158	ENSG00000147592	LACTB2	1.02255	0.0710947	0.30652	0.0705595	0.0936943	5.62346e-08	2.07368e-07	50	57	57	B2	PNS. nerve, tibial (GTEx)	PrediXcan	0.996756	nerve_tibial	0.999981
2159	ENSG00000164619	BMPER	-1.02224	-0.122773	0.306668	0.0243944	0.0704126	3.36071e-06	1.05325e-05	33	49	49	B2	PNS. nerve, tibial (GTEx)	PrediXcan	0.996756	nerve_tibial	0.999981
2160	ENSG00000130956	HABP4	-1.0222	-0.17256	0.306687	0.0129869	0.0204132	0.0144575	0.0312699	19	23	23	B2	PNS. nerve, tibial (GTEx)	PrediXcan	0.996756	nerve_tibial	0.999981
2161	ENSG00000176974	SHMT1	-1.02117	-0.0375349	0.307175	0.221867	0.34989	2.62258e-32	4.74062e-31	34	50	50	B2	PNS. nerve, tibial (GTEx)	PrediXcan	0.996756	nerve_tibial	0.999981
2162	ENSG00000101751	POLI	-1.02117	-0.0374697	0.307176	0.259781	0.448877	1.19966e-43	3.66145e-42	125	158	158	B2	PNS. nerve, tibial (GTEx)	PrediXcan	0.996756	nerve_tibial	0.999981
2163	ENSG00000106392	C1GALT1	1.02079	0.0296356	0.307352	0.382058	0.517855	7.90389e-54	3.88511e-52	84	116	116	B2	PNS. nerve, tibial (GTEx)	PrediXcan	0.996756	nerve_tibial	0.999981
2164	ENSG00000162997	PRORSD1P	-1.02049	-0.074597	0.307497	0.133023	0.251734	7.16929e-22	7.3417e-21	48	67	67	B2	PNS. nerve, tibial (GTEx)	PrediXcan	0.996756	nerve_tibial	0.999981
2165	ENSG00000065268	WDR18	1.02041	0.0520035	0.307534	0.164163	0.59977	8.22189e-69	7.99865e-67	28	39	39	B2	PNS. nerve, tibial (GTEx)	PrediXcan	0.996756	nerve_tibial	0.999981
2166	ENSG00000078814	MYH7B	-1.02039	-0.0444308	0.307542	0.138447	0.218526	4.04066e-18	3.30254e-17	64	69	69	B2	PNS. nerve, tibial (GTEx)	PrediXcan	0.996756	nerve_tibial	0.999981
2167	ENSG00000175711	B3GNTL1	-1.02031	-0.0509335	0.307583	0.131926	0.212874	3.89902e-18	3.19236e-17	24	26	26	B2	PNS. nerve, tibial (GTEx)	PrediXcan	0.996756	nerve_tibial	0.999981
2168	ENSG00000204291	COL15A1	1.01971	0.0928309	0.307868	0.0432927	0.0943331	6.19976e-08	2.28139e-07	42	47	47	B2	PNS. nerve, tibial (GTEx)	PrediXcan	0.996756	nerve_tibial	0.999981
2169	ENSG00000120318	ARAP3	-1.01969	-0.128191	0.307877	0.0324262	0.0618818	1.45842e-05	4.30307e-05	35	39	39	B2	PNS. nerve, tibial (GTEx)	PrediXcan	0.996756	nerve_tibial	0.999981
2170	ENSG00000183793	NPIPA5	-1.01967	-0.053044	0.307886	0.155951	0.506665	3.67535e-52	1.66628e-50	61	85	85	B2	PNS. nerve, tibial (GTEx)	PrediXcan	0.996756	nerve_tibial	0.999981
2171	ENSG00000138735	PDE5A	1.01948	0.173266	0.307973	0.00736168	0.0265022	0.00517235	0.01174	33	40	40	B2	PNS. nerve, tibial (GTEx)	PrediXcan	0.996756	nerve_tibial	0.999981
2172	ENSG00000178222	RNF212	-1.01896	-0.0576511	0.308222	0.0874012	0.192154	2.21233e-16	1.60334e-15	106	126	126	B2	PNS. nerve, tibial (GTEx)	PrediXcan	0.996756	nerve_tibial	0.999981
2173	ENSG00000140326	CDAN1	-1.01895	-0.0883855	0.308225	0.0407657	0.161613	1.54203e-13	9.23569e-13	18	22	22	B2	PNS. nerve, tibial (GTEx)	PrediXcan	0.996756	nerve_tibial	0.999981
2174	ENSG00000116874	WARS2	-1.01887	-0.0247693	0.308264	0.406508	0.573034	2.30727e-66	1.98298e-64	46	50	50	B2	PNS. nerve, tibial (GTEx)	PrediXcan	0.996756	nerve_tibial	0.999981
2175	ENSG00000187446	CHP1	1.01869	0.671482	0.308351	0.0013889	0.0152903	0.0335604	0.0691495	5	9	9	B2	PNS. nerve, tibial (GTEx)	PrediXcan	0.996756	nerve_tibial	0.999981
2176	ENSG00000170540	ARL6IP1	1.01866	0.0944568	0.308364	0.0206732	0.0115182	0.06371	0.125547	30	47	47	B2	PNS. nerve, tibial (GTEx)	PrediXcan	0.996756	nerve_tibial	0.999981
2177	ENSG00000164172	MOCS2	-1.01828	-0.172905	0.308544	0.0199905	0.115932	1.36953e-09	5.88699e-09	13	15	15	B2	PNS. nerve, tibial (GTEx)	PrediXcan	0.996756	nerve_tibial	0.999981
2178	ENSG00000159658	EFCAB14	-1.01786	-0.0612788	0.308743	0.0593288	0.142193	1.20099e-11	6.16742e-11	29	36	36	B2	PNS. nerve, tibial (GTEx)	PrediXcan	0.996756	nerve_tibial	0.999981
2179	ENSG00000204392	LSM2	1.01785	0.0856463	0.308751	0.0579281	0.0251653	0.00510206	0.0115899	79	90	90	B2	PNS. nerve, tibial (GTEx)	PrediXcan	0.996756	nerve_tibial	0.999981
2180	ENSG00000134825	TMEM258	1.01741	0.0632745	0.308957	0.0756569	0.0755538	1.32157e-06	4.30054e-06	39	56	56	B2	PNS. nerve, tibial (GTEx)	PrediXcan	0.996756	nerve_tibial	0.999981
2181	ENSG00000229391	HLA-DRB6	-1.01724	-0.0519064	0.309037	0.116024	0.703394	2.48038e-97	2.17173e-94	43	71	71	B2	PNS. nerve, tibial (GTEx)	PrediXcan	0.996756	nerve_tibial	0.999981
2182	ENSG00000102189	EEA1	-1.01688	-0.0607469	0.30921	0.100683	0.0872985	1.57368e-07	5.59392e-07	84	103	103	B2	PNS. nerve, tibial (GTEx)	PrediXcan	0.996756	nerve_tibial	0.999981
2183	ENSG00000141933	TPGS1	-1.01684	-0.233026	0.309228	0.0078196	0.0561484	3.57438e-05	0.000100812	8	13	13	B2	PNS. nerve, tibial (GTEx)	PrediXcan	0.996756	nerve_tibial	0.999981
2184	ENSG00000121691	CAT	1.01656	0.0610648	0.309362	0.0830742	0.16438	1.28313e-13	7.74131e-13	20	21	21	B2	PNS. nerve, tibial (GTEx)	PrediXcan	0.996756	nerve_tibial	0.999981
2185	ENSG00000182873	PRKCZ-AS1	-1.01649	-0.0729731	0.309394	0.083661	0.147491	4.44563e-12	2.36712e-11	39	60	60	B2	PNS. nerve, tibial (GTEx)	PrediXcan	0.996756	nerve_tibial	0.999981
2186	ENSG00000179344	HLA-DQB1	1.01637	0.100249	0.309453	0.0340999	0.663022	7.7802e-85	2.42206e-82	33	67	67	B2	PNS. nerve, tibial (GTEx)	PrediXcan	0.996756	nerve_tibial	0.999981
2187	ENSG00000184787	UBE2G2	-1.01623	-0.0798569	0.30952	0.056603	0.158913	7.15383e-13	4.05085e-12	22	27	27	B2	PNS. nerve, tibial (GTEx)	PrediXcan	0.996756	nerve_tibial	0.999981
2188	ENSG00000198346	ZNF813	1.01613	0.2075	0.309568	0.00972398	0.0108499	0.0751378	0.146297	12	15	15	B2	PNS. nerve, tibial (GTEx)	PrediXcan	0.996756	nerve_tibial	0.999981
2189	ENSG00000131242	RAB11FIP4	1.01598	0.0354382	0.309639	0.318453	0.522441	5.57424e-56	3.01504e-54	33	42	42	B2	PNS. nerve, tibial (GTEx)	PrediXcan	0.996756	nerve_tibial	0.999981
2190	ENSG00000110888	CAPRIN2	1.01579	0.0498435	0.30973	0.140244	0.126627	2.21782e-10	1.02101e-09	92	109	109	B2	PNS. nerve, tibial (GTEx)	PrediXcan	0.996756	nerve_tibial	0.999981
2191	ENSG00000031691	CENPQ	-1.01499	-0.0311664	0.310109	0.263962	0.472684	3.27554e-47	1.21394e-45	20	21	21	B2	PNS. nerve, tibial (GTEx)	PrediXcan	0.996756	nerve_tibial	0.999981
2192	ENSG00000037749	MFAP3	1.0148	0.0998275	0.310202	0.0411311	0.0955125	4.6361e-08	1.71909e-07	26	26	26	B2	PNS. nerve, tibial (GTEx)	PrediXcan	0.996756	nerve_tibial	0.999981
2193	ENSG00000154237	LRRK1	-1.01443	-2.84912	0.310375	0.000102631	0.180095	7.03755e-15	4.62208e-14	2	4	4	B2	PNS. nerve, tibial (GTEx)	PrediXcan	0.996756	nerve_tibial	0.999981
2194	ENSG00000124508	BTN2A2	1.01421	0.0396538	0.310482	0.13826	0.231194	5.32033e-19	4.60077e-18	42	48	48	B2	PNS. nerve, tibial (GTEx)	PrediXcan	0.996756	nerve_tibial	0.999981
2195	ENSG00000234353	AP000346.2	1.01419	0.0385497	0.310493	0.194622	0.412309	3.40117e-38	8.18677e-37	33	78	78	B2	PNS. nerve, tibial (GTEx)	PrediXcan	0.996756	nerve_tibial	0.999981
2196	ENSG00000183020	AP2A2	1.01413	0.0717903	0.31052	0.0490768	0.0723442	2.51197e-06	7.95257e-06	36	45	45	B2	PNS. nerve, tibial (GTEx)	PrediXcan	0.996756	nerve_tibial	0.999981
2197	ENSG00000116574	RHOU	1.01404	0.0745524	0.310562	0.053254	0.0750987	1.55701e-06	5.02122e-06	65	80	80	B2	PNS. nerve, tibial (GTEx)	PrediXcan	0.996756	nerve_tibial	0.999981
2198	ENSG00000132846	ZBED3	1.01359	0.351165	0.31078	0.0036015	0.0126188	0.0526831	0.105268	14	17	17	B2	PNS. nerve, tibial (GTEx)	PrediXcan	0.996756	nerve_tibial	0.999981
2199	ENSG00000163682	RPL9	1.01303	0.0366345	0.311046	0.193934	0.674875	1.19499e-86	4.5245e-84	43	60	60	B2	PNS. nerve, tibial (GTEx)	PrediXcan	0.996756	nerve_tibial	0.999981
2200	ENSG00000142856	ITGB3BP	-1.01243	-0.0301337	0.311331	0.337034	0.682745	2.178e-90	1.05213e-87	22	30	30	B2	PNS. nerve, tibial (GTEx)	PrediXcan	0.996756	nerve_tibial	0.999981
2201	ENSG00000167785	ZNF558	-1.01237	-0.113073	0.311361	0.037105	0.193837	9.81087e-16	6.81748e-15	11	15	15	B2	PNS. nerve, tibial (GTEx)	PrediXcan	0.996756	nerve_tibial	0.999981
2202	ENSG00000165511	C10orf25	1.01232	0.0670123	0.311383	0.109183	0.280587	2.87213e-24	3.4156e-23	83	101	101	B2	PNS. nerve, tibial (GTEx)	PrediXcan	0.996756	nerve_tibial	0.999981
2203	ENSG00000137269	LRRC1	-1.01192	-0.115904	0.311577	0.0277155	0.0166163	0.0260202	0.0544706	30	37	37	B2	PNS. nerve, tibial (GTEx)	PrediXcan	0.996756	nerve_tibial	0.999981
2204	ENSG00000247271	ZBED5-AS1	-1.01189	-0.0820636	0.311592	0.0412314	0.0899791	1.1773e-07	4.23654e-07	15	20	20	B2	PNS. nerve, tibial (GTEx)	PrediXcan	0.996756	nerve_tibial	0.999981
2205	ENSG00000163683	SMIM14	-1.01186	-0.110975	0.311604	0.0148703	0.0156969	0.0279626	0.058319	18	21	21	B2	PNS. nerve, tibial (GTEx)	PrediXcan	0.996756	nerve_tibial	0.999981
2206	ENSG00000266714	MYO15B	-1.01163	-0.0535271	0.311713	0.161709	0.303633	4.08369e-26	5.40722e-25	45	59	59	B2	PNS. nerve, tibial (GTEx)	PrediXcan	0.996756	nerve_tibial	0.999981
2207	ENSG00000249348	UGDH-AS1	1.01151	0.0807745	0.311773	0.0653577	0.0418642	0.000355636	0.00090964	45	53	53	B2	PNS. nerve, tibial (GTEx)	PrediXcan	0.996756	nerve_tibial	0.999981
2208	ENSG00000162086	ZNF75A	1.01098	0.199312	0.312028	0.0126899	0.0296463	0.00287438	0.00668889	18	23	23	B2	PNS. nerve, tibial (GTEx)	PrediXcan	0.996756	nerve_tibial	0.999981
2209	ENSG00000179532	DNHD1	1.01097	0.151925	0.312032	0.0165467	0.0207506	0.0131979	0.0286537	22	23	23	B2	PNS. nerve, tibial (GTEx)	PrediXcan	0.996756	nerve_tibial	0.999981
2210	ENSG00000109654	TRIM2	-1.01085	-0.0583818	0.31209	0.12566	0.324774	4.39548e-28	6.41419e-27	18	22	22	B2	PNS. nerve, tibial (GTEx)	PrediXcan	0.996756	nerve_tibial	0.999981
2211	ENSG00000118200	CAMSAP2	1.01072	0.0652374	0.31215	0.062385	0.129295	1.1719e-10	5.52023e-10	45	59	59	B2	PNS. nerve, tibial (GTEx)	PrediXcan	0.996756	nerve_tibial	0.999981
2212	ENSG00000111605	CPSF6	1.01066	0.249133	0.312181	0.00665082	0.0158064	0.0298068	0.0618521	20	23	23	B2	PNS. nerve, tibial (GTEx)	PrediXcan	0.996756	nerve_tibial	0.999981
2213	ENSG00000165006	UBAP1	-1.01055	-0.0895575	0.312233	0.0414055	0.0748917	1.34322e-06	4.36796e-06	35	43	43	B2	PNS. nerve, tibial (GTEx)	PrediXcan	0.996756	nerve_tibial	0.999981
2214	ENSG00000171316	CHD7	-1.00923	-0.153219	0.312865	0.0157697	0.0124011	0.0542999	0.108283	15	16	16	B2	PNS. nerve, tibial (GTEx)	PrediXcan	0.996756	nerve_tibial	0.999981
2215	ENSG00000135185	TMEM243	-1.00901	-0.126954	0.312969	0.0181387	0.0298048	0.00280015	0.0065194	18	20	20	B2	PNS. nerve, tibial (GTEx)	PrediXcan	0.996756	nerve_tibial	0.999981
2216	ENSG00000127774	EMC6	-1.00887	-0.253341	0.313035	0.00646799	0.0107087	0.0742281	0.144666	4	6	6	B2	PNS. nerve, tibial (GTEx)	PrediXcan	0.996756	nerve_tibial	0.999981
2217	ENSG00000188171	ZNF626	-1.00881	-0.12438	0.313067	0.0256093	0.104978	4.65359e-09	1.90231e-08	21	32	32	B2	PNS. nerve, tibial (GTEx)	PrediXcan	0.996756	nerve_tibial	0.999981
2218	ENSG00000176715	ACSF3	1.00877	0.152234	0.313084	0.0166626	0.0176484	0.0223606	0.047162	18	29	29	B2	PNS. nerve, tibial (GTEx)	PrediXcan	0.996756	nerve_tibial	0.999981
2219	ENSG00000198732	SMOC1	-1.00877	-0.133645	0.313085	0.0201032	0.0448551	0.000247211	0.000642042	12	14	14	B2	PNS. nerve, tibial (GTEx)	PrediXcan	0.996756	nerve_tibial	0.999981
2220	ENSG00000099860	GADD45B	-1.00853	-0.178732	0.313198	0.0169696	0.047968	0.000157144	0.000415011	16	19	19	B2	PNS. nerve, tibial (GTEx)	PrediXcan	0.996756	nerve_tibial	0.999981
2221	ENSG00000013016	EHD3	-1.00845	-0.0850086	0.313238	0.04257	0.156415	6.69873e-13	3.80083e-12	16	20	20	B2	PNS. nerve, tibial (GTEx)	PrediXcan	0.996756	nerve_tibial	0.999981
2222	ENSG00000113845	TIMMDC1	-1.00803	-0.0701229	0.313438	0.0523749	0.0580716	3.02739e-05	8.61482e-05	56	62	62	B2	PNS. nerve, tibial (GTEx)	PrediXcan	0.996756	nerve_tibial	0.999981
2223	ENSG00000089057	SLC23A2	1.00801	0.0832091	0.313447	0.0542393	0.025257	0.00653482	0.0146803	64	94	94	B2	PNS. nerve, tibial (GTEx)	PrediXcan	0.996756	nerve_tibial	0.999981
2224	ENSG00000163406	SLC15A2	1.00764	0.0577489	0.313627	0.0812625	0.0804647	6.21027e-07	2.08283e-06	62	81	81	B2	PNS. nerve, tibial (GTEx)	PrediXcan	0.996756	nerve_tibial	0.999981
2225	ENSG00000111266	DUSP16	1.00742	0.272991	0.313734	0.00368579	0.0268895	0.00490926	0.0111755	14	17	17	B2	PNS. nerve, tibial (GTEx)	PrediXcan	0.996756	nerve_tibial	0.999981
2226	ENSG00000143850	PLEKHA6	1.00704	0.0522049	0.313915	0.140471	0.208481	4.27019e-17	3.23008e-16	61	78	78	B2	PNS. nerve, tibial (GTEx)	PrediXcan	0.996756	nerve_tibial	0.999981
2227	ENSG00000166225	FRS2	1.00684	0.0665477	0.314014	0.0915507	0.174735	1.0959e-14	7.12414e-14	25	30	30	B2	PNS. nerve, tibial (GTEx)	PrediXcan	0.996756	nerve_tibial	0.999981
2228	ENSG00000118276	B4GALT6	1.00683	0.0613798	0.314014	0.0992707	0.0971268	2.55881e-08	9.70396e-08	72	87	87	B2	PNS. nerve, tibial (GTEx)	PrediXcan	0.996756	nerve_tibial	0.999981
2229	ENSG00000161544	CYGB	-1.00682	-0.0867488	0.314022	0.0705279	0.0111202	0.069765	0.136481	69	83	83	B2	PNS. nerve, tibial (GTEx)	PrediXcan	0.996756	nerve_tibial	0.999981
2230	ENSG00000008710	PKD1	-1.00646	-0.0784208	0.314196	0.0330571	0.0646612	9.84449e-06	2.95567e-05	27	33	33	B2	PNS. nerve, tibial (GTEx)	PrediXcan	0.996756	nerve_tibial	0.999981
2231	ENSG00000122299	ZC3H7A	-1.00645	-3.72293	0.3142	2.77616e-05	0.0102086	0.0837393	0.161986	1	2	2	B2	PNS. nerve, tibial (GTEx)	PrediXcan	0.996756	nerve_tibial	0.999981
2232	ENSG00000151490	PTPRO	1.00559	0.0577465	0.314614	0.117326	0.0545236	4.08115e-05	0.000114414	104	119	119	B2	PNS. nerve, tibial (GTEx)	PrediXcan	0.996756	nerve_tibial	0.999981
2233	ENSG00000140382	HMG20A	1.00556	0.0518326	0.314628	0.104961	0.217508	6.89088e-18	5.54795e-17	38	46	46	B2	PNS. nerve, tibial (GTEx)	PrediXcan	0.996756	nerve_tibial	0.999981
2234	ENSG00000184226	PCDH9	1.00549	0.0781312	0.314659	0.051756	0.166917	1.32226e-13	7.97398e-13	36	45	45	B2	PNS. nerve, tibial (GTEx)	PrediXcan	0.996756	nerve_tibial	0.999981
2235	ENSG00000048740	CELF2	-1.00472	-0.287561	0.315032	0.0056032	0.0131146	0.0473329	0.0953258	10	11	11	B2	PNS. nerve, tibial (GTEx)	PrediXcan	0.996756	nerve_tibial	0.999981
2236	ENSG00000138381	ASNSD1	-1.00451	-0.0724174	0.315133	0.0649748	0.314829	1.49412e-27	2.11639e-26	18	22	22	B2	PNS. nerve, tibial (GTEx)	PrediXcan	0.996756	nerve_tibial	0.999981
2237	ENSG00000197951	ZNF71	-1.00441	-0.119327	0.315181	0.0310521	0.115058	1.62345e-09	6.92957e-09	29	39	39	B2	PNS. nerve, tibial (GTEx)	PrediXcan	0.996756	nerve_tibial	0.999981
2238	ENSG00000106628	POLD2	-1.00424	-0.048601	0.315265	0.0784655	0.179008	3.3988e-15	2.28036e-14	15	18	18	B2	PNS. nerve, tibial (GTEx)	PrediXcan	0.996756	nerve_tibial	0.999981
2239	ENSG00000148396	SEC16A	1.0042	0.0546612	0.315284	0.116229	0.238217	4.06439e-20	3.7984e-19	34	38	38	B2	PNS. nerve, tibial (GTEx)	PrediXcan	0.996756	nerve_tibial	0.999981
2240	ENSG00000171806	METTL18	1.00409	0.0312062	0.315334	0.328727	0.500012	2.64148e-51	1.15639e-49	136	154	154	B2	PNS. nerve, tibial (GTEx)	PrediXcan	0.996756	nerve_tibial	0.999981
2241	ENSG00000166228	PCBD1	1.00404	0.0625102	0.315358	0.094898	0.172953	5.47556e-14	3.40165e-13	55	67	67	B2	PNS. nerve, tibial (GTEx)	PrediXcan	0.996756	nerve_tibial	0.999981
2242	ENSG00000143740	SNAP47	1.00374	0.107029	0.315502	0.0307701	0.096219	3.33445e-08	1.25167e-07	6	6	6	B2	PNS. nerve, tibial (GTEx)	PrediXcan	0.996756	nerve_tibial	0.999981
2243	ENSG00000115520	COQ10B	1.00342	0.127833	0.315657	0.0164225	0.0323803	0.00182369	0.00433239	15	15	15	B2	PNS. nerve, tibial (GTEx)	PrediXcan	0.996756	nerve_tibial	0.999981
2244	ENSG00000123643	SLC36A1	1.00316	0.0580627	0.315785	0.110485	0.277598	1.42001e-23	1.61338e-22	67	84	84	B2	PNS. nerve, tibial (GTEx)	PrediXcan	0.996756	nerve_tibial	0.999981
2245	ENSG00000124641	MED20	1.0027	0.0914745	0.316005	0.0340262	0.130182	1.2845e-10	6.02632e-10	24	33	33	B2	PNS. nerve, tibial (GTEx)	PrediXcan	0.996756	nerve_tibial	0.999981
2246	ENSG00000196323	ZBTB44	-1.00263	-0.170676	0.316041	0.0131226	0.017769	0.0213759	0.0452553	30	36	36	B2	PNS. nerve, tibial (GTEx)	PrediXcan	0.996756	nerve_tibial	0.999981
2247	ENSG00000167645	YIF1B	-1.00258	-0.160334	0.316063	0.0117077	0.0117265	0.0631633	0.12454	25	32	32	B2	PNS. nerve, tibial (GTEx)	PrediXcan	0.996756	nerve_tibial	0.999981
2248	ENSG00000256525	POLG2	-1.00255	-0.156956	0.31608	0.0168938	0.0241699	0.00759341	0.0168931	38	47	47	B2	PNS. nerve, tibial (GTEx)	PrediXcan	0.996756	nerve_tibial	0.999981
2249	ENSG00000091009	RBM27	1.00174	0.20639	0.316468	0.0113894	0.0185907	0.0182479	0.0390044	43	45	45	B2	PNS. nerve, tibial (GTEx)	PrediXcan	0.996756	nerve_tibial	0.999981
2250	ENSG00000112406	HECA	-1.00164	-0.255455	0.316516	0.00546803	0.0122202	0.05779	0.114639	8	11	11	B2	PNS. nerve, tibial (GTEx)	PrediXcan	0.996756	nerve_tibial	0.999981
2251	ENSG00000102471	NDFIP2	-1.00142	-0.224759	0.316622	0.0064552	0.0178811	0.0204277	0.0433921	6	7	7	B2	PNS. nerve, tibial (GTEx)	PrediXcan	0.996756	nerve_tibial	0.999981
2252	ENSG00000138759	FRAS1	1.00121	0.039316	0.316725	0.188149	0.427101	6.99582e-41	1.87031e-39	57	66	66	B2	PNS. nerve, tibial (GTEx)	PrediXcan	0.996756	nerve_tibial	0.999981
2253	ENSG00000122912	SLC25A16	-1.00098	-0.142355	0.316836	0.0144152	0.0199641	0.0145093	0.031377	14	15	15	B2	PNS. nerve, tibial (GTEx)	PrediXcan	0.996756	nerve_tibial	0.999981
2254	ENSG00000099917	MED15	-1.00091	-0.123999	0.316869	0.0321006	0.213953	3.94564e-18	3.22676e-17	39	52	52	B2	PNS. nerve, tibial (GTEx)	PrediXcan	0.996756	nerve_tibial	0.999981
2255	ENSG00000088808	PPP1R13B	-1.00091	-0.165545	0.316872	0.0202992	0.0130033	0.0498316	0.0999986	27	40	40	B2	PNS. nerve, tibial (GTEx)	PrediXcan	0.996756	nerve_tibial	0.999981
2256	ENSG00000142534	RPS11	0.999857	0.0932078	0.31738	0.0431992	0.211587	2.7455e-17	2.11328e-16	23	32	32	B2	PNS. nerve, tibial (GTEx)	PrediXcan	0.996756	nerve_tibial	0.999981
2257	ENSG00000105223	PLD3	0.999817	0.138653	0.317399	0.015331	0.0567771	2.90439e-05	8.29343e-05	34	47	47	B2	PNS. nerve, tibial (GTEx)	PrediXcan	0.996756	nerve_tibial	0.999981
2258	ENSG00000162688	AGL	0.999686	0.231599	0.317462	0.00646863	0.07365	2.07155e-06	6.60755e-06	12	25	25	B2	PNS. nerve, tibial (GTEx)	PrediXcan	0.996756	nerve_tibial	0.999981
2259	ENSG00000113558	SKP1	-0.999421	-0.0301887	0.317591	0.201528	0.154791	1.20396e-12	6.70093e-12	112	127	127	B2	PNS. nerve, tibial (GTEx)	PrediXcan	0.996756	nerve_tibial	0.999981
2260	ENSG00000143870	PDIA6	-0.999396	-0.124203	0.317603	0.0237991	0.0189302	0.0182637	0.0390322	33	40	40	B2	PNS. nerve, tibial (GTEx)	PrediXcan	0.996756	nerve_tibial	0.999981
2261	ENSG00000270091	AC015726.1	-0.999199	-0.152579	0.317698	0.0175838	0.0362735	0.000820955	0.00202016	35	42	42	B2	PNS. nerve, tibial (GTEx)	PrediXcan	0.996756	nerve_tibial	0.999981
2262	ENSG00000050165	DKK3	0.998756	0.22051	0.317913	0.00555448	0.0636898	1.09275e-05	3.26473e-05	10	12	12	B2	PNS. nerve, tibial (GTEx)	PrediXcan	0.996756	nerve_tibial	0.999981
2263	ENSG00000254470	AP5B1	0.998481	0.159594	0.318046	0.0124574	0.0239138	0.0074465	0.0165768	21	23	23	B2	PNS. nerve, tibial (GTEx)	PrediXcan	0.996756	nerve_tibial	0.999981
2264	ENSG00000164951	PDP1	0.998296	0.227055	0.318136	0.00740885	0.0521417	7.51704e-05	0.000204956	7	10	10	B2	PNS. nerve, tibial (GTEx)	PrediXcan	0.996756	nerve_tibial	0.999981
2265	ENSG00000013288	MAN2B2	0.997299	0.0480062	0.318619	0.176087	0.29477	5.31621e-25	6.56166e-24	15	16	16	B2	PNS. nerve, tibial (GTEx)	PrediXcan	0.996756	nerve_tibial	0.999981
2266	ENSG00000131634	TMEM204	0.997212	0.0944936	0.318662	0.0242416	0.0720303	1.96981e-06	6.30311e-06	11	11	11	B2	PNS. nerve, tibial (GTEx)	PrediXcan	0.996756	nerve_tibial	0.999981
2267	ENSG00000145029	NICN1	-0.997056	-0.0779984	0.318737	0.0650524	0.251882	2.65397e-21	2.63125e-20	81	104	104	B2	PNS. nerve, tibial (GTEx)	PrediXcan	0.996756	nerve_tibial	0.999981
2268	ENSG00000187609	EXD3	0.996735	0.0670055	0.318893	0.189704	0.154433	1.16693e-12	6.50004e-12	128	165	165	B2	PNS. nerve, tibial (GTEx)	PrediXcan	0.996756	nerve_tibial	0.999981
2269	ENSG00000068097	HEATR6	0.996316	0.0544367	0.319097	0.120652	0.226633	5.82211e-19	5.02538e-18	31	41	41	B2	PNS. nerve, tibial (GTEx)	PrediXcan	0.996756	nerve_tibial	0.999981
2270	ENSG00000181904	C5orf24	-0.99618	-0.149701	0.319163	0.0182402	0.0187402	0.0187079	0.0399267	39	42	42	B2	PNS. nerve, tibial (GTEx)	PrediXcan	0.996756	nerve_tibial	0.999981
2271	ENSG00000188033	ZNF490	-0.996065	-0.193665	0.319219	0.0107848	0.0602512	1.64759e-05	4.83069e-05	8	9	9	B2	PNS. nerve, tibial (GTEx)	PrediXcan	0.996756	nerve_tibial	0.999981
2272	ENSG00000119977	TCTN3	0.995065	0.0690657	0.319705	0.0724394	0.10707	6.09841e-09	2.45779e-08	68	79	79	B2	PNS. nerve, tibial (GTEx)	PrediXcan	0.996756	nerve_tibial	0.999981
2273	ENSG00000162444	RBP7	-0.994941	-0.0803422	0.319765	0.0617545	0.154586	9.41579e-13	5.27623e-12	6	6	6	B2	PNS. nerve, tibial (GTEx)	PrediXcan	0.996756	nerve_tibial	0.999981
2274	ENSG00000170606	HSPA4	0.994938	0.0560246	0.319767	0.0723495	0.151235	1.39601e-12	7.72689e-12	42	50	50	B2	PNS. nerve, tibial (GTEx)	PrediXcan	0.996756	nerve_tibial	0.999981
2275	ENSG00000101166	PRELID3B	0.994794	0.111181	0.319837	0.0190281	0.032639	0.00147704	0.00354312	20	25	25	B2	PNS. nerve, tibial (GTEx)	PrediXcan	0.996756	nerve_tibial	0.999981
2276	ENSG00000106809	OGN	-0.994194	-0.0490295	0.320128	0.123584	0.306357	1.50901e-26	2.02876e-25	39	52	52	B2	PNS. nerve, tibial (GTEx)	PrediXcan	0.996756	nerve_tibial	0.999981
2277	ENSG00000263072	ZNF213-AS1	0.994108	0.057082	0.32017	0.0744969	0.31422	2.44432e-27	3.41742e-26	20	24	24	B2	PNS. nerve, tibial (GTEx)	PrediXcan	0.996756	nerve_tibial	0.999981
2278	ENSG00000172301	COPRS	-0.992671	-0.0516815	0.32087	0.100815	0.032813	0.00163436	0.00390228	69	83	83	B2	PNS. nerve, tibial (GTEx)	PrediXcan	0.996756	nerve_tibial	0.999981
2279	ENSG00000196502	SULT1A1	-0.992506	-0.0665353	0.320951	0.0798156	0.22452	1.53739e-18	1.29509e-17	25	37	37	B2	PNS. nerve, tibial (GTEx)	PrediXcan	0.996756	nerve_tibial	0.999981
2280	ENSG00000179242	CDH4	-0.99227	-0.0609001	0.321066	0.124132	0.15316	9.57479e-13	5.36104e-12	85	106	106	B2	PNS. nerve, tibial (GTEx)	PrediXcan	0.996756	nerve_tibial	0.999981
2281	ENSG00000145949	MYLK4	-0.991967	-0.0451458	0.321214	0.195756	0.376036	8.23532e-34	1.5979e-32	75	94	94	B2	PNS. nerve, tibial (GTEx)	PrediXcan	0.996756	nerve_tibial	0.999981
2282	ENSG00000182742	HOXB4	-0.991897	-0.139624	0.321248	0.0157358	0.023005	0.00932024	0.0205585	4	5	5	B2	PNS. nerve, tibial (GTEx)	PrediXcan	0.996756	nerve_tibial	0.999981
2283	ENSG00000146411	SLC2A12	0.99171	0.070371	0.321339	0.0576692	0.153376	9.2333e-13	5.17604e-12	17	20	20	B2	PNS. nerve, tibial (GTEx)	PrediXcan	0.996756	nerve_tibial	0.999981
2284	ENSG00000129347	KRI1	-0.99165	-0.035197	0.321368	0.291439	0.486482	1.63942e-48	6.37961e-47	48	67	67	B2	PNS. nerve, tibial (GTEx)	PrediXcan	0.996756	nerve_tibial	0.999981
2285	ENSG00000143369	ECM1	0.991546	0.0906628	0.321419	0.0301469	0.0330277	0.00162426	0.003879	39	46	46	B2	PNS. nerve, tibial (GTEx)	PrediXcan	0.996756	nerve_tibial	0.999981
2286	ENSG00000063438	AHRR	0.991277	0.0615334	0.32155	0.0870122	0.0936029	7.77438e-08	2.83623e-07	36	46	46	B2	PNS. nerve, tibial (GTEx)	PrediXcan	0.996756	nerve_tibial	0.999981
2287	ENSG00000238018	AC093110.1	-0.990567	-0.078495	0.321897	0.0597489	0.143287	5.06636e-12	2.6824e-11	41	51	51	B2	PNS. nerve, tibial (GTEx)	PrediXcan	0.996756	nerve_tibial	0.999981
2288	ENSG00000213533	TMEM110	-0.990567	-0.0822628	0.321897	0.0522187	0.125537	1.83926e-10	8.51213e-10	24	34	34	B2	PNS. nerve, tibial (GTEx)	PrediXcan	0.996756	nerve_tibial	0.999981
2289	ENSG00000001167	NFYA	0.990463	0.042351	0.321948	0.147114	0.346812	1.48475e-30	2.46152e-29	37	46	46	B2	PNS. nerve, tibial (GTEx)	PrediXcan	0.996756	nerve_tibial	0.999981
2290	ENSG00000100116	GCAT	-0.99045	-0.222754	0.321954	0.00858833	0.0236462	0.00754606	0.0167905	4	5	5	B2	PNS. nerve, tibial (GTEx)	PrediXcan	0.996756	nerve_tibial	0.999981
2291	ENSG00000172716	SLFN11	-0.990437	-0.0615646	0.321961	0.0766239	0.0104779	0.0765255	0.148833	37	51	51	B2	PNS. nerve, tibial (GTEx)	PrediXcan	0.996756	nerve_tibial	0.999981
2292	ENSG00000228223	HCG11	0.989777	0.147019	0.322283	0.0108713	0.0194222	0.0153146	0.0330269	17	26	26	B2	PNS. nerve, tibial (GTEx)	PrediXcan	0.996756	nerve_tibial	0.999981
2293	ENSG00000075275	CELSR1	-0.989777	-0.0521913	0.322283	0.141336	0.0701733	3.64756e-06	1.13958e-05	101	136	136	B2	PNS. nerve, tibial (GTEx)	PrediXcan	0.996756	nerve_tibial	0.999981
2294	ENSG00000053372	MRTO4	0.989738	0.110886	0.322302	0.0242693	0.0869499	2.00666e-07	7.05429e-07	25	29	29	B2	PNS. nerve, tibial (GTEx)	PrediXcan	0.996756	nerve_tibial	0.999981
2295	ENSG00000182749	PAQR7	0.989704	0.166587	0.322319	0.0154172	0.1052	9.92894e-09	3.93145e-08	11	15	15	B2	PNS. nerve, tibial (GTEx)	PrediXcan	0.996756	nerve_tibial	0.999981
2296	ENSG00000223496	EXOSC6	-0.989355	-0.0255506	0.322489	0.480576	0.495788	7.28713e-51	3.12188e-49	70	90	90	B2	PNS. nerve, tibial (GTEx)	PrediXcan	0.996756	nerve_tibial	0.999981
2297	ENSG00000214013	GANC	0.989117	0.127625	0.322606	0.0230381	0.0814576	4.25515e-07	1.45199e-06	13	18	18	B2	PNS. nerve, tibial (GTEx)	PrediXcan	0.996756	nerve_tibial	0.999981
2298	ENSG00000250132	AC004803.1	0.988672	0.0887901	0.322823	0.0559332	0.117957	9.74361e-10	4.25361e-09	25	31	31	B2	PNS. nerve, tibial (GTEx)	PrediXcan	0.996756	nerve_tibial	0.999981
2299	ENSG00000142173	COL6A2	0.988665	0.0645146	0.322827	0.0836893	0.0862636	2.63752e-07	9.17988e-07	45	62	62	B2	PNS. nerve, tibial (GTEx)	PrediXcan	0.996756	nerve_tibial	0.999981
2300	ENSG00000260267	AC026471.1	-0.9886	-0.208142	0.322859	0.00591184	0.0198722	0.0160437	0.0345301	8	11	11	B2	PNS. nerve, tibial (GTEx)	PrediXcan	0.996756	nerve_tibial	0.999981
2301	ENSG00000225973	PIGBOS1	-0.988348	-0.330188	0.322982	0.00403153	0.0179796	0.0215766	0.0456527	22	26	26	B2	PNS. nerve, tibial (GTEx)	PrediXcan	0.996756	nerve_tibial	0.999981
2302	ENSG00000197146	AL133458.1	0.988296	0.0716732	0.323008	0.0735073	0.199477	1.3603e-16	9.97716e-16	41	54	54	B2	PNS. nerve, tibial (GTEx)	PrediXcan	0.996756	nerve_tibial	0.999981
2303	ENSG00000186567	CEACAM19	-0.98792	-0.055028	0.323192	0.184294	0.271136	7.62694e-23	8.28261e-22	60	76	76	B2	PNS. nerve, tibial (GTEx)	PrediXcan	0.996756	nerve_tibial	0.999981
2304	ENSG00000010539	ZNF200	0.987886	0.250741	0.323208	0.0065565	0.0131751	0.0492776	0.0990289	5	7	7	B2	PNS. nerve, tibial (GTEx)	PrediXcan	0.996756	nerve_tibial	0.999981
2305	ENSG00000103932	RPAP1	-0.987744	-0.0517499	0.323278	0.0885265	0.275662	2.90913e-23	3.25251e-22	50	61	61	B2	PNS. nerve, tibial (GTEx)	PrediXcan	0.996756	nerve_tibial	0.999981
2306	ENSG00000119431	HDHD3	0.987641	0.0439558	0.323328	0.154208	0.342329	3.00825e-30	4.91171e-29	29	38	38	B2	PNS. nerve, tibial (GTEx)	PrediXcan	0.996756	nerve_tibial	0.999981
2307	ENSG00000042445	RETSAT	0.987616	0.106154	0.323341	0.0272745	0.0185887	0.0194981	0.0415435	46	58	58	B2	PNS. nerve, tibial (GTEx)	PrediXcan	0.996756	nerve_tibial	0.999981
2308	ENSG00000086232	EIF2AK1	0.98699	0.125166	0.323647	0.0218032	0.046332	0.000167147	0.000440473	20	35	35	B2	PNS. nerve, tibial (GTEx)	PrediXcan	0.996756	nerve_tibial	0.999981
2309	ENSG00000126858	RHOT1	-0.986949	-0.0653809	0.323668	0.084361	0.13453	4.80295e-11	2.34196e-10	66	82	82	B2	PNS. nerve, tibial (GTEx)	PrediXcan	0.996756	nerve_tibial	0.999981
2310	ENSG00000140470	ADAMTS17	-0.986943	-0.0669992	0.32367	0.0596169	0.116465	1.64258e-09	7.00698e-09	37	48	48	B2	PNS. nerve, tibial (GTEx)	PrediXcan	0.996756	nerve_tibial	0.999981
2311	ENSG00000090612	ZNF268	0.986833	0.0771627	0.323724	0.0880137	0.104782	1.03985e-08	4.10112e-08	46	53	53	B2	PNS. nerve, tibial (GTEx)	PrediXcan	0.996756	nerve_tibial	0.999981
2312	ENSG00000224660	SH3BP5-AS1	0.986629	0.0484793	0.323825	0.135815	0.251301	7.05696e-22	7.23726e-21	13	14	14	B2	PNS. nerve, tibial (GTEx)	PrediXcan	0.996756	nerve_tibial	0.999981
2313	ENSG00000223508	RPL23AP53	-0.986553	-0.0949104	0.323862	0.0459305	0.0728739	1.3089e-06	4.26129e-06	14	19	19	B2	PNS. nerve, tibial (GTEx)	PrediXcan	0.996756	nerve_tibial	0.999981
2314	ENSG00000165406	MARCH8	0.986151	0.107221	0.324059	0.0264999	0.25656	2.919e-21	2.88584e-20	21	28	28	B2	PNS. nerve, tibial (GTEx)	PrediXcan	0.996756	nerve_tibial	0.999981
2315	ENSG00000196072	BLOC1S2	0.986071	0.0363365	0.324098	0.223411	0.475565	2.20946e-47	8.23199e-46	60	70	70	B2	PNS. nerve, tibial (GTEx)	PrediXcan	0.996756	nerve_tibial	0.999981
2316	ENSG00000175203	DCTN2	-0.985761	-0.405443	0.324251	0.00131792	0.039298	0.000599266	0.00149326	2	4	4	B2	PNS. nerve, tibial (GTEx)	PrediXcan	0.996756	nerve_tibial	0.999981
2317	ENSG00000158869	FCER1G	-0.985675	-0.113319	0.324293	0.0310156	0.0809736	5.41765e-07	1.82882e-06	35	41	41	B2	PNS. nerve, tibial (GTEx)	PrediXcan	0.996756	nerve_tibial	0.999981
2318	ENSG00000110074	FOXRED1	-0.985329	-0.0416299	0.324463	0.168348	0.462116	5.1916e-46	1.761e-44	30	42	42	B2	PNS. nerve, tibial (GTEx)	PrediXcan	0.996756	nerve_tibial	0.999981
2319	ENSG00000134318	ROCK2	-0.985258	-0.12809	0.324497	0.0217018	0.0198378	0.0132297	0.0287118	19	25	25	B2	PNS. nerve, tibial (GTEx)	PrediXcan	0.996756	nerve_tibial	0.999981
2320	ENSG00000145779	TNFAIP8	-0.98503	-0.13015	0.324609	0.0199355	0.0181883	0.0204447	0.0434189	27	32	32	B2	PNS. nerve, tibial (GTEx)	PrediXcan	0.996756	nerve_tibial	0.999981
2321	ENSG00000197816	CCDC180	-0.984667	-0.117562	0.324788	0.0244854	0.0702277	3.46177e-06	1.08347e-05	60	85	85	B2	PNS. nerve, tibial (GTEx)	PrediXcan	0.996756	nerve_tibial	0.999981
2322	ENSG00000158156	XKR8	0.984479	0.645732	0.32488	0.000941327	0.0509065	8.05984e-05	0.000219116	6	8	8	B2	PNS. nerve, tibial (GTEx)	PrediXcan	0.996756	nerve_tibial	0.999981
2323	ENSG00000213123	TCTEX1D2	0.984393	0.0752907	0.324922	0.0791679	0.105496	9.55723e-09	3.79069e-08	69	86	86	B2	PNS. nerve, tibial (GTEx)	PrediXcan	0.996756	nerve_tibial	0.999981
2324	ENSG00000183889	AC138969.1	-0.984378	-0.220035	0.32493	0.00964246	0.0920027	9.00518e-08	3.26653e-07	6	10	10	B2	PNS. nerve, tibial (GTEx)	PrediXcan	0.996756	nerve_tibial	0.999981
2325	ENSG00000042088	TDP1	-0.98425	-0.0785769	0.324992	0.0536444	0.127979	1.14604e-10	5.40861e-10	18	19	19	B2	PNS. nerve, tibial (GTEx)	PrediXcan	0.996756	nerve_tibial	0.999981
2326	ENSG00000170242	USP47	0.98418	0.134529	0.325027	0.0165501	0.037112	0.000903673	0.00221282	9	11	11	B2	PNS. nerve, tibial (GTEx)	PrediXcan	0.996756	nerve_tibial	0.999981
2327	ENSG00000149300	C11orf52	0.984034	0.0629988	0.325099	0.0602065	0.0738045	1.12361e-06	3.68202e-06	79	103	103	B2	PNS. nerve, tibial (GTEx)	PrediXcan	0.996756	nerve_tibial	0.999981
2328	ENSG00000148158	SNX30	-0.983838	-0.656483	0.325195	0.00167949	0.0272942	0.00425126	0.00974091	6	9	9	B2	PNS. nerve, tibial (GTEx)	PrediXcan	0.996756	nerve_tibial	0.999981
2329	ENSG00000162614	NEXN	0.983014	0.199102	0.325601	0.00605165	0.0538005	4.94506e-05	0.000137588	20	29	29	B2	PNS. nerve, tibial (GTEx)	PrediXcan	0.996756	nerve_tibial	0.999981
2330	ENSG00000162909	CAPN2	0.982829	0.115079	0.325692	0.0269368	0.0521529	4.60839e-05	0.000128655	19	22	22	B2	PNS. nerve, tibial (GTEx)	PrediXcan	0.996756	nerve_tibial	0.999981
2331	ENSG00000136828	RALGPS1	0.982815	0.0647222	0.325699	0.0678924	0.114662	1.77248e-09	7.53814e-09	63	75	75	B2	PNS. nerve, tibial (GTEx)	PrediXcan	0.996756	nerve_tibial	0.999981
2332	ENSG00000197157	SND1	-0.982419	-0.0380238	0.325893	0.192845	0.300123	7.0696e-26	9.21284e-25	75	81	81	B2	PNS. nerve, tibial (GTEx)	PrediXcan	0.996756	nerve_tibial	0.999981
2333	ENSG00000152763	WDR78	-0.98218	-0.106147	0.326011	0.0426241	0.128932	9.24202e-11	4.38886e-10	65	86	86	B2	PNS. nerve, tibial (GTEx)	PrediXcan	0.996756	nerve_tibial	0.999981
2334	ENSG00000166199	ALKBH3	0.982041	0.222439	0.32608	0.0086518	0.0695904	4.39668e-06	1.36389e-05	8	9	9	B2	PNS. nerve, tibial (GTEx)	PrediXcan	0.996756	nerve_tibial	0.999981
2335	ENSG00000144815	NXPE3	-0.981859	-0.0732529	0.32617	0.0687928	0.113488	2.18811e-09	9.23567e-09	68	80	80	B2	PNS. nerve, tibial (GTEx)	PrediXcan	0.996756	nerve_tibial	0.999981
2336	ENSG00000120051	CFAP58	-0.981826	-0.147171	0.326185	0.0162789	0.118499	4.40438e-10	1.98077e-09	14	22	22	B2	PNS. nerve, tibial (GTEx)	PrediXcan	0.996756	nerve_tibial	0.999981
2337	ENSG00000187134	AKR1C1	0.981825	0.063292	0.326186	0.101261	0.209648	3.50762e-17	2.67647e-16	47	56	56	B2	PNS. nerve, tibial (GTEx)	PrediXcan	0.996756	nerve_tibial	0.999981
2338	ENSG00000198105	ZNF248	-0.981815	-0.113232	0.326191	0.0316942	0.0357569	0.000993205	0.00242316	96	119	119	B2	PNS. nerve, tibial (GTEx)	PrediXcan	0.996756	nerve_tibial	0.999981
2339	ENSG00000122674	CCZ1	0.981269	0.0324637	0.32646	0.377586	0.605476	6.32151e-70	6.9186e-68	98	144	144	B2	PNS. nerve, tibial (GTEx)	PrediXcan	0.996756	nerve_tibial	0.999981
2340	ENSG00000196535	MYO18A	0.980838	0.0423511	0.326672	0.23503	0.317266	7.86412e-28	1.12762e-26	68	78	78	B2	PNS. nerve, tibial (GTEx)	PrediXcan	0.996756	nerve_tibial	0.999981
2341	ENSG00000152348	ATG10	0.980813	0.0251953	0.326685	0.388097	0.595034	5.71748e-68	5.30439e-66	59	69	69	B2	PNS. nerve, tibial (GTEx)	PrediXcan	0.996756	nerve_tibial	0.999981
2342	ENSG00000175471	MCTP1	0.980567	0.0859193	0.326806	0.039512	0.0207757	0.013165	0.0286024	69	87	87	B2	PNS. nerve, tibial (GTEx)	PrediXcan	0.996756	nerve_tibial	0.999981
2343	ENSG00000116984	MTR	-0.980315	-0.104109	0.326931	0.021016	0.0238568	0.00733915	0.0163482	16	21	21	B2	PNS. nerve, tibial (GTEx)	PrediXcan	0.996756	nerve_tibial	0.999981
2344	ENSG00000108381	ASPA	-0.980155	-0.041105	0.327009	0.16354	0.280751	9.79387e-24	1.12553e-22	38	50	50	B2	PNS. nerve, tibial (GTEx)	PrediXcan	0.996756	nerve_tibial	0.999981
2345	ENSG00000178397	FAM220A	-0.980014	-0.170708	0.327079	0.0132506	0.0169622	0.0246117	0.0516764	19	27	27	B2	PNS. nerve, tibial (GTEx)	PrediXcan	0.996756	nerve_tibial	0.999981
2346	ENSG00000127990	SGCE	-0.979898	-0.0496259	0.327136	0.118227	0.298511	9.40148e-26	1.21837e-24	51	61	61	B2	PNS. nerve, tibial (GTEx)	PrediXcan	0.996756	nerve_tibial	0.999981
2347	ENSG00000112773	FAM46A	-0.97962	-0.493817	0.327274	0.00316835	0.013158	0.0495381	0.0995096	3	5	5	B2	PNS. nerve, tibial (GTEx)	PrediXcan	0.996756	nerve_tibial	0.999981
2348	ENSG00000177200	CHD9	0.979534	0.121433	0.327316	0.0301796	0.0537543	6.1766e-05	0.000170063	29	32	32	B2	PNS. nerve, tibial (GTEx)	PrediXcan	0.996756	nerve_tibial	0.999981
2349	ENSG00000113594	LIFR	0.97949	0.109895	0.327338	0.0193711	0.0670223	6.43701e-06	1.96805e-05	23	26	26	B2	PNS. nerve, tibial (GTEx)	PrediXcan	0.996756	nerve_tibial	0.999981
2350	ENSG00000198468	FLVCR1-AS1	-0.979474	-0.0310502	0.327346	0.318161	0.550377	1.01143e-59	6.52958e-58	87	104	104	B2	PNS. nerve, tibial (GTEx)	PrediXcan	0.996756	nerve_tibial	0.999981
2351	ENSG00000079459	FDFT1	-0.979151	-0.148787	0.327505	0.01797	0.0407515	0.000359489	0.000918323	28	36	36	B2	PNS. nerve, tibial (GTEx)	PrediXcan	0.996756	nerve_tibial	0.999981
2352	ENSG00000170949	ZNF160	-0.978813	-0.0470466	0.327673	0.186281	0.495081	1.04481e-50	4.44887e-49	81	118	118	B2	PNS. nerve, tibial (GTEx)	PrediXcan	0.996756	nerve_tibial	0.999981
2353	ENSG00000170624	SGCD	-0.978657	-0.367933	0.327749	0.00251343	0.0192926	0.0158187	0.034072	5	9	9	B2	PNS. nerve, tibial (GTEx)	PrediXcan	0.996756	nerve_tibial	0.999981
2354	ENSG00000087053	MTMR2	-0.978621	-0.0649134	0.327767	0.0770382	0.152484	1.28594e-12	7.13455e-12	57	71	71	B2	PNS. nerve, tibial (GTEx)	PrediXcan	0.996756	nerve_tibial	0.999981
2355	ENSG00000168280	KIF5C	-0.978287	-0.165166	0.327932	0.0110709	0.0390962	0.000614829	0.00153123	6	7	7	B2	PNS. nerve, tibial (GTEx)	PrediXcan	0.996756	nerve_tibial	0.999981
2356	ENSG00000124772	CPNE5	-0.978093	-0.0511181	0.328028	0.107155	0.221303	2.37256e-18	1.97253e-17	9	10	10	B2	PNS. nerve, tibial (GTEx)	PrediXcan	0.996756	nerve_tibial	0.999981
2357	ENSG00000095321	CRAT	0.97801	0.102165	0.32807	0.0386394	0.0954133	3.05421e-08	1.14986e-07	14	22	22	B2	PNS. nerve, tibial (GTEx)	PrediXcan	0.996756	nerve_tibial	0.999981
2358	ENSG00000130702	LAMA5	-0.977788	-0.248792	0.328179	0.0067123	0.0403519	0.000519969	0.00130215	21	23	23	B2	PNS. nerve, tibial (GTEx)	PrediXcan	0.996756	nerve_tibial	0.999981
2359	ENSG00000151135	TMEM263	0.977768	0.0778406	0.328189	0.0403867	0.0974951	2.73834e-08	1.03456e-07	19	22	22	B2	PNS. nerve, tibial (GTEx)	PrediXcan	0.996756	nerve_tibial	0.999981
2360	ENSG00000133612	AGAP3	0.97746	0.145957	0.328341	0.0210466	0.0206242	0.0107232	0.0235088	13	15	15	B2	PNS. nerve, tibial (GTEx)	PrediXcan	0.996756	nerve_tibial	0.999981
2361	ENSG00000169432	SCN9A	-0.977369	-0.08716	0.328387	0.0441001	0.0601736	1.67804e-05	4.91587e-05	29	34	34	B2	PNS. nerve, tibial (GTEx)	PrediXcan	0.996756	nerve_tibial	0.999981
2362	ENSG00000105486	LIG1	-0.976866	-0.0561067	0.328635	0.0967225	0.149079	6.43904e-13	3.65645e-12	33	39	39	B2	PNS. nerve, tibial (GTEx)	PrediXcan	0.996756	nerve_tibial	0.999981
2363	ENSG00000143224	PPOX	-0.976317	-0.0417037	0.328907	0.117472	0.116539	3.04687e-10	1.38628e-09	55	68	68	B2	PNS. nerve, tibial (GTEx)	PrediXcan	0.996756	nerve_tibial	0.999981
2364	ENSG00000139675	HNRNPA1L2	0.975713	0.0724859	0.329207	0.0604208	0.112261	1.52606e-09	6.5258e-09	28	33	33	B2	PNS. nerve, tibial (GTEx)	PrediXcan	0.996756	nerve_tibial	0.999981
2365	ENSG00000145882	PCYOX1L	0.974872	0.109269	0.329624	0.0251606	0.109944	4.75956e-09	1.94166e-08	14	15	15	B2	PNS. nerve, tibial (GTEx)	PrediXcan	0.996756	nerve_tibial	0.999981
2366	ENSG00000178033	FAM26E	0.974814	0.155411	0.329652	0.0105754	0.0814454	5.26298e-07	1.78001e-06	12	19	19	B2	PNS. nerve, tibial (GTEx)	PrediXcan	0.996756	nerve_tibial	0.999981
2367	ENSG00000138760	SCARB2	0.974329	0.0771068	0.329893	0.0465571	0.0917027	9.88703e-08	3.57254e-07	52	67	67	B2	PNS. nerve, tibial (GTEx)	PrediXcan	0.996756	nerve_tibial	0.999981
2368	ENSG00000264364	DYNLL2	-0.97432	-0.0779848	0.329898	0.0440897	0.060152	1.59941e-05	4.69729e-05	43	56	56	B2	PNS. nerve, tibial (GTEx)	PrediXcan	0.996756	nerve_tibial	0.999981
2369	ENSG00000107669	ATE1	-0.974017	-0.0508576	0.330048	0.101719	0.068543	3.06655e-06	9.64077e-06	64	78	78	B2	PNS. nerve, tibial (GTEx)	PrediXcan	0.996756	nerve_tibial	0.999981
2370	ENSG00000188295	ZNF669	0.974007	0.149082	0.330053	0.0168358	0.232887	1.65112e-19	1.47799e-18	17	25	25	B2	PNS. nerve, tibial (GTEx)	PrediXcan	0.996756	nerve_tibial	0.999981
2371	ENSG00000164088	PPM1M	0.973694	0.0589483	0.330209	0.0835915	0.20578	3.46049e-17	2.64474e-16	18	23	23	B2	PNS. nerve, tibial (GTEx)	PrediXcan	0.996756	nerve_tibial	0.999981
2372	ENSG00000203772	SPRN	0.973661	0.075442	0.330225	0.067456	0.135254	4.01043e-11	1.96785e-10	10	10	10	B2	PNS. nerve, tibial (GTEx)	PrediXcan	0.996756	nerve_tibial	0.999981
2373	ENSG00000164308	ERAP2	-0.973596	-0.0239854	0.330257	0.461082	0.705124	2.11006e-95	1.47799e-92	48	55	55	B2	PNS. nerve, tibial (GTEx)	PrediXcan	0.996756	nerve_tibial	0.999981
2374	ENSG00000134247	PTGFRN	-0.973568	-0.0762951	0.330271	0.0523483	0.171692	5.11161e-14	3.1826e-13	16	18	18	B2	PNS. nerve, tibial (GTEx)	PrediXcan	0.996756	nerve_tibial	0.999981
2375	ENSG00000185088	RPS27L	-0.973336	-0.113814	0.330387	0.0234237	0.0484755	0.000148021	0.000392657	20	22	22	B2	PNS. nerve, tibial (GTEx)	PrediXcan	0.996756	nerve_tibial	0.999981
2376	ENSG00000198162	MAN1A2	-0.973329	-0.0986406	0.33039	0.0174482	0.0154779	0.0330156	0.0680871	55	64	64	B2	PNS. nerve, tibial (GTEx)	PrediXcan	0.996756	nerve_tibial	0.999981
2377	ENSG00000134444	KIAA1468	0.973285	0.0496715	0.330412	0.127091	0.21952	4.50758e-18	3.67132e-17	95	109	109	B2	PNS. nerve, tibial (GTEx)	PrediXcan	0.996756	nerve_tibial	0.999981
2378	ENSG00000156603	MED19	0.973016	0.0682066	0.330546	0.0508539	0.127402	2.13613e-10	9.84375e-10	15	17	17	B2	PNS. nerve, tibial (GTEx)	PrediXcan	0.996756	nerve_tibial	0.999981
2379	ENSG00000143815	LBR	0.972863	0.0849266	0.330621	0.0428397	0.118883	7.38313e-10	3.25662e-09	14	16	16	B2	PNS. nerve, tibial (GTEx)	PrediXcan	0.996756	nerve_tibial	0.999981
2380	ENSG00000138092	CENPO	0.972744	0.0560064	0.33068	0.0625414	0.154031	1.50297e-12	8.30906e-12	31	38	38	B2	PNS. nerve, tibial (GTEx)	PrediXcan	0.996756	nerve_tibial	0.999981
2381	ENSG00000186275	NBPF12	0.97247	0.281353	0.330817	0.0106059	0.159753	1.90796e-13	1.13305e-12	21	35	35	B2	PNS. nerve, tibial (GTEx)	PrediXcan	0.996756	nerve_tibial	0.999981
2382	ENSG00000148200	NR6A1	-0.972368	-0.230572	0.330868	0.00555774	0.0119412	0.0600634	0.118846	8	12	12	B2	PNS. nerve, tibial (GTEx)	PrediXcan	0.996756	nerve_tibial	0.999981
2383	ENSG00000053371	AKR7A2	-0.972041	-0.0978179	0.33103	0.0358753	0.0483167	0.000130706	0.000348507	48	57	57	B2	PNS. nerve, tibial (GTEx)	PrediXcan	0.996756	nerve_tibial	0.999981
2384	ENSG00000158528	PPP1R9A	-0.971888	-0.267787	0.331107	0.0049002	0.0163207	0.0294707	0.0612271	6	6	6	B2	PNS. nerve, tibial (GTEx)	PrediXcan	0.996756	nerve_tibial	0.999981
2385	ENSG00000213639	PPP1CB	0.971776	0.0717762	0.331162	0.0577503	0.182982	5.07391e-15	3.36874e-14	29	35	35	B2	PNS. nerve, tibial (GTEx)	PrediXcan	0.996756	nerve_tibial	0.999981
2386	ENSG00000188895	MSL1	-0.971743	-0.0509356	0.331178	0.12537	0.36846	1.14514e-33	2.20361e-32	11	13	13	B2	PNS. nerve, tibial (GTEx)	PrediXcan	0.996756	nerve_tibial	0.999981
2387	ENSG00000130558	OLFM1	-0.971465	-0.0574939	0.331317	0.0865499	0.220761	4.5731e-18	3.72035e-17	20	30	30	B2	PNS. nerve, tibial (GTEx)	PrediXcan	0.996756	nerve_tibial	0.999981
2388	ENSG00000100097	LGALS1	0.971392	0.0805486	0.331353	0.0665235	0.0989008	1.58289e-08	6.13749e-08	29	35	35	B2	PNS. nerve, tibial (GTEx)	PrediXcan	0.996756	nerve_tibial	0.999981
2389	ENSG00000183735	TBK1	0.971376	0.146674	0.331361	0.0191142	0.0474428	0.000137876	0.000366857	19	27	27	B2	PNS. nerve, tibial (GTEx)	PrediXcan	0.996756	nerve_tibial	0.999981
2390	ENSG00000244682	FCGR2C	-0.971293	-0.0355068	0.331402	0.289994	0.196118	3.44228e-16	2.46917e-15	184	226	226	B2	PNS. nerve, tibial (GTEx)	PrediXcan	0.996756	nerve_tibial	0.999981
2391	ENSG00000178031	ADAMTSL1	-0.970986	-0.0577029	0.331555	0.0548466	0.0767297	1.19212e-06	3.89561e-06	55	64	64	B2	PNS. nerve, tibial (GTEx)	PrediXcan	0.996756	nerve_tibial	0.999981
2392	ENSG00000165915	SLC39A13	-0.970598	-0.260342	0.331748	0.00433355	0.0135186	0.0469774	0.0947053	5	9	9	B2	PNS. nerve, tibial (GTEx)	PrediXcan	0.996756	nerve_tibial	0.999981
2393	ENSG00000112655	PTK7	0.970112	0.196781	0.331991	0.0103386	0.011026	0.0724795	0.141495	14	21	21	B2	PNS. nerve, tibial (GTEx)	PrediXcan	0.996756	nerve_tibial	0.999981
2394	ENSG00000119242	CCDC92	-0.969359	-0.0497304	0.332366	0.100875	0.195492	4.83029e-16	3.43142e-15	39	44	44	B2	PNS. nerve, tibial (GTEx)	PrediXcan	0.996756	nerve_tibial	0.999981
2395	ENSG00000163161	ERCC3	-0.969349	-0.0453523	0.332371	0.145221	0.420905	1.43278e-40	3.79429e-39	45	58	58	B2	PNS. nerve, tibial (GTEx)	PrediXcan	0.996756	nerve_tibial	0.999981
2396	ENSG00000100399	CHADL	-0.969245	-0.111501	0.332423	0.0308321	0.0250172	0.00661647	0.0148399	16	18	18	B2	PNS. nerve, tibial (GTEx)	PrediXcan	0.996756	nerve_tibial	0.999981
2397	ENSG00000083123	BCKDHB	0.969174	0.140556	0.332458	0.0119248	0.0688247	4.55626e-06	1.41214e-05	62	89	89	B2	PNS. nerve, tibial (GTEx)	PrediXcan	0.996756	nerve_tibial	0.999981
2398	ENSG00000104964	AES	0.968404	7.66021	0.332842	5.79694e-06	0.162348	3.07362e-13	1.79485e-12	4	8	8	B2	PNS. nerve, tibial (GTEx)	PrediXcan	0.996756	nerve_tibial	0.999981
2399	ENSG00000186994	KANK3	0.968343	0.218486	0.332873	0.0103435	0.0341711	0.00148357	0.00355757	15	21	21	B2	PNS. nerve, tibial (GTEx)	PrediXcan	0.996756	nerve_tibial	0.999981
2400	ENSG00000237541	HLA-DQA2	-0.968304	-0.0967896	0.332892	0.045179	0.644944	5.46669e-79	1.06365e-76	84	114	114	B2	PNS. nerve, tibial (GTEx)	PrediXcan	0.996756	nerve_tibial	0.999981
2401	ENSG00000064933	PMS1	0.968081	0.101058	0.333004	0.0304253	0.0742188	1.7551e-06	5.63668e-06	26	29	29	B2	PNS. nerve, tibial (GTEx)	PrediXcan	0.996756	nerve_tibial	0.999981
2402	ENSG00000164306	PRIMPOL	-0.96796	-0.141341	0.333064	0.0157745	0.0997462	2.23288e-08	8.52093e-08	45	54	54	B2	PNS. nerve, tibial (GTEx)	PrediXcan	0.996756	nerve_tibial	0.999981
2403	ENSG00000100997	ABHD12	0.967863	0.0365426	0.333113	0.200503	0.440672	8.83875e-43	2.55303e-41	92	125	125	B2	PNS. nerve, tibial (GTEx)	PrediXcan	0.996756	nerve_tibial	0.999981
2404	ENSG00000082146	STRADB	0.966318	0.135648	0.333885	0.014207	0.0552877	4.66245e-05	0.000130086	15	20	20	B2	PNS. nerve, tibial (GTEx)	PrediXcan	0.996756	nerve_tibial	0.999981
2405	ENSG00000186283	TOR3A	-0.965949	-0.0570297	0.33407	0.17285	0.211103	2.55108e-17	1.97122e-16	111	135	135	B2	PNS. nerve, tibial (GTEx)	PrediXcan	0.996756	nerve_tibial	0.999981
2406	ENSG00000254004	ZNF260	-0.9647	-0.127735	0.334695	0.0158386	0.0557318	4.20878e-05	0.000117851	42	53	53	B2	PNS. nerve, tibial (GTEx)	PrediXcan	0.996756	nerve_tibial	0.999981
2407	ENSG00000225756	DBH-AS1	0.964448	0.0434897	0.334821	0.162585	0.300385	5.84363e-26	7.63651e-25	43	53	53	B2	PNS. nerve, tibial (GTEx)	PrediXcan	0.996756	nerve_tibial	0.999981
2408	ENSG00000138135	CH25H	-0.963911	-0.110622	0.33509	0.0323887	0.031428	0.00216059	0.0050947	29	35	35	B2	PNS. nerve, tibial (GTEx)	PrediXcan	0.996756	nerve_tibial	0.999981
2409	ENSG00000105220	GPI	-0.963681	-0.0814372	0.335206	0.0523278	0.0668576	3.22876e-06	1.0128e-05	51	62	62	B2	PNS. nerve, tibial (GTEx)	PrediXcan	0.996756	nerve_tibial	0.999981
2410	ENSG00000183604	SMG1P5	-0.962758	-0.226345	0.335669	0.00799645	0.0464368	0.000166215	0.000438183	6	10	10	B2	PNS. nerve, tibial (GTEx)	PrediXcan	0.996756	nerve_tibial	0.999981
2411	ENSG00000048052	HDAC9	0.962604	0.186904	0.335746	0.0067491	0.0178849	0.0223221	0.0471021	12	14	14	B2	PNS. nerve, tibial (GTEx)	PrediXcan	0.996756	nerve_tibial	0.999981
2412	ENSG00000170745	KCNS3	-0.96213	-0.0374942	0.335984	0.230963	0.344743	4.00697e-31	6.83723e-30	93	116	116	B2	PNS. nerve, tibial (GTEx)	PrediXcan	0.996756	nerve_tibial	0.999981
2413	ENSG00000120539	MASTL	-0.961924	-0.034347	0.336088	0.243283	0.588658	3.22511e-69	3.29785e-67	109	134	134	B2	PNS. nerve, tibial (GTEx)	PrediXcan	0.996756	nerve_tibial	0.999981
2414	ENSG00000182154	MRPL41	-0.961427	-0.0872183	0.336337	0.0584573	0.354188	9.47493e-32	1.67172e-30	35	44	44	B2	PNS. nerve, tibial (GTEx)	PrediXcan	0.996756	nerve_tibial	0.999981
2415	ENSG00000172687	ZNF738	-0.961231	-0.0465962	0.336436	0.114761	0.228345	4.66905e-19	4.06518e-18	58	86	86	B2	PNS. nerve, tibial (GTEx)	PrediXcan	0.996756	nerve_tibial	0.999981
2416	ENSG00000137154	RPS6	0.961098	0.119387	0.336503	0.0252761	0.0194733	0.0146087	0.0315678	18	22	22	B2	PNS. nerve, tibial (GTEx)	PrediXcan	0.996756	nerve_tibial	0.999981
2417	ENSG00000174171	AC020659.1	-0.960902	-0.139959	0.336601	0.0182614	0.109142	3.37932e-09	1.40062e-08	8	9	9	B2	PNS. nerve, tibial (GTEx)	PrediXcan	0.996756	nerve_tibial	0.999981
2418	ENSG00000120262	CCDC170	0.96063	0.126077	0.336738	0.0280788	0.0180355	0.0212621	0.0450348	31	36	36	B2	PNS. nerve, tibial (GTEx)	PrediXcan	0.996756	nerve_tibial	0.999981
2419	ENSG00000198042	MAK16	-0.959846	-0.175126	0.337133	0.00966414	0.0243749	0.00627355	0.0141205	7	10	10	B2	PNS. nerve, tibial (GTEx)	PrediXcan	0.996756	nerve_tibial	0.999981
2420	ENSG00000213983	AP1G2	-0.95977	-0.064797	0.337171	0.0702626	0.0860354	2.54753e-07	8.87382e-07	42	63	63	B2	PNS. nerve, tibial (GTEx)	PrediXcan	0.996756	nerve_tibial	0.999981
2421	ENSG00000170037	CNTROB	0.959389	0.0494407	0.337363	0.0975829	0.107543	4.60069e-09	1.88233e-08	75	87	87	B2	PNS. nerve, tibial (GTEx)	PrediXcan	0.996756	nerve_tibial	0.999981
2422	ENSG00000008513	ST3GAL1	0.959182	0.0658235	0.337467	0.0958126	0.161411	1.0082e-13	6.14081e-13	13	14	14	B2	PNS. nerve, tibial (GTEx)	PrediXcan	0.996756	nerve_tibial	0.999981
2423	ENSG00000181638	ZFP41	-0.958101	-0.0825924	0.338012	0.0228011	0.0627603	1.40299e-05	4.14476e-05	31	41	41	B2	PNS. nerve, tibial (GTEx)	PrediXcan	0.996756	nerve_tibial	0.999981
2424	ENSG00000176928	GCNT4	0.957889	0.0769271	0.338119	0.0376854	0.0421755	0.000323641	0.00083221	53	61	61	B2	PNS. nerve, tibial (GTEx)	PrediXcan	0.996756	nerve_tibial	0.999981
2425	ENSG00000254858	MPV17L2	0.957881	0.164135	0.338123	0.0118464	0.0305806	0.00262853	0.0061382	11	14	14	B2	PNS. nerve, tibial (GTEx)	PrediXcan	0.996756	nerve_tibial	0.999981
2426	ENSG00000143995	MEIS1	0.957766	0.0783075	0.338181	0.035646	0.082492	2.85665e-07	9.90318e-07	26	31	31	B2	PNS. nerve, tibial (GTEx)	PrediXcan	0.996756	nerve_tibial	0.999981
2427	ENSG00000161036	LRWD1	-0.957344	-0.0813806	0.338394	0.0722602	0.280706	4.01697e-24	4.72096e-23	26	33	33	B2	PNS. nerve, tibial (GTEx)	PrediXcan	0.996756	nerve_tibial	0.999981
2428	ENSG00000167766	ZNF83	0.956863	0.0408754	0.338636	0.241728	0.571756	5.20304e-63	3.93997e-61	72	87	87	B2	PNS. nerve, tibial (GTEx)	PrediXcan	0.996756	nerve_tibial	0.999981
2429	ENSG00000136141	LRCH1	0.956556	0.134344	0.338792	0.0251812	0.0693788	4.48993e-06	1.39251e-05	15	17	17	B2	PNS. nerve, tibial (GTEx)	PrediXcan	0.996756	nerve_tibial	0.999981
2430	ENSG00000168026	TTC21A	0.956383	0.0436208	0.338879	0.130003	0.260635	7.75403e-22	7.92892e-21	87	105	105	B2	PNS. nerve, tibial (GTEx)	PrediXcan	0.996756	nerve_tibial	0.999981
2431	ENSG00000115339	GALNT3	0.956239	0.0399851	0.338951	0.226006	0.438003	1.27253e-41	3.50233e-40	39	47	47	B2	PNS. nerve, tibial (GTEx)	PrediXcan	0.996756	nerve_tibial	0.999981
2432	ENSG00000120693	SMAD9	0.955139	0.0773425	0.339507	0.0653379	0.117423	6.52163e-10	2.8921e-09	35	37	37	B2	PNS. nerve, tibial (GTEx)	PrediXcan	0.996756	nerve_tibial	0.999981
2433	ENSG00000244045	TMEM199	0.954991	0.0767244	0.339582	0.0661929	0.138512	2.51511e-11	1.26017e-10	15	18	18	B2	PNS. nerve, tibial (GTEx)	PrediXcan	0.996756	nerve_tibial	0.999981
2434	ENSG00000084731	KIF3C	0.954757	0.096139	0.339701	0.0435595	0.157943	3.78993e-13	2.19574e-12	10	14	14	B2	PNS. nerve, tibial (GTEx)	PrediXcan	0.996756	nerve_tibial	0.999981
2435	ENSG00000108309	RUNDC3A	-0.954425	-0.131165	0.339869	0.0325611	0.0332856	0.0014769	0.00354312	14	18	18	B2	PNS. nerve, tibial (GTEx)	PrediXcan	0.996756	nerve_tibial	0.999981
2436	ENSG00000197576	HOXA4	-0.954372	-0.160177	0.339895	0.0150693	0.066442	6.43896e-06	1.96822e-05	21	26	26	B2	PNS. nerve, tibial (GTEx)	PrediXcan	0.996756	nerve_tibial	0.999981
2437	ENSG00000125124	BBS2	0.954307	0.0374383	0.339928	0.214585	0.435817	4.05778e-42	1.13919e-40	47	57	57	B2	PNS. nerve, tibial (GTEx)	PrediXcan	0.996756	nerve_tibial	0.999981
2438	ENSG00000122035	RASL11A	0.95417	0.134128	0.339998	0.0248389	0.0988231	1.18368e-08	4.65008e-08	35	39	39	B2	PNS. nerve, tibial (GTEx)	PrediXcan	0.996756	nerve_tibial	0.999981
2439	ENSG00000099875	MKNK2	0.95377	0.388044	0.3402	0.00290541	0.0198628	0.0145262	0.0314089	1	1	1	B2	PNS. nerve, tibial (GTEx)	PrediXcan	0.996756	nerve_tibial	0.999981
2440	ENSG00000173273	TNKS	-0.953608	-0.11479	0.340282	0.0209641	0.0443636	0.00027343	0.000707385	17	18	18	B2	PNS. nerve, tibial (GTEx)	PrediXcan	0.996756	nerve_tibial	0.999981
2441	ENSG00000059691	GATB	-0.952821	-0.0742289	0.340681	0.0448305	0.252314	1.17097e-21	1.18356e-20	14	20	20	B2	PNS. nerve, tibial (GTEx)	PrediXcan	0.996756	nerve_tibial	0.999981
2442	ENSG00000175970	UNC119B	0.952351	0.0803708	0.340919	0.0409118	0.0719667	2.61818e-06	8.27575e-06	29	36	36	B2	PNS. nerve, tibial (GTEx)	PrediXcan	0.996756	nerve_tibial	0.999981
2443	ENSG00000100578	KIAA0586	0.951864	0.169445	0.341166	0.0162467	0.0888713	1.3228e-07	4.73094e-07	13	14	14	B2	PNS. nerve, tibial (GTEx)	PrediXcan	0.996756	nerve_tibial	0.999981
2444	ENSG00000154277	UCHL1	-0.951464	-0.0488613	0.341369	0.112536	0.163578	1.05304e-13	6.40837e-13	42	47	47	B2	PNS. nerve, tibial (GTEx)	PrediXcan	0.996756	nerve_tibial	0.999981
2445	ENSG00000120688	WBP4	-0.951385	-0.123098	0.341409	0.0286959	0.0854012	1.76187e-07	6.22655e-07	13	18	18	B2	PNS. nerve, tibial (GTEx)	PrediXcan	0.996756	nerve_tibial	0.999981
2446	ENSG00000006432	MAP3K9	0.950468	0.151916	0.341874	0.0177039	0.0538305	5.79252e-05	0.000160054	13	20	20	B2	PNS. nerve, tibial (GTEx)	PrediXcan	0.996756	nerve_tibial	0.999981
2447	ENSG00000146386	ABRACL	-0.950429	-0.0647131	0.341894	0.106125	0.0692885	4.27541e-06	1.32803e-05	82	94	94	B2	PNS. nerve, tibial (GTEx)	PrediXcan	0.996756	nerve_tibial	0.999981
2448	ENSG00000106714	CNTNAP3	0.950015	0.0541147	0.342105	0.155018	0.200449	9.35597e-17	6.91651e-16	33	52	52	B2	PNS. nerve, tibial (GTEx)	PrediXcan	0.996756	nerve_tibial	0.999981
2449	ENSG00000165684	SNAPC4	-0.949667	-0.0290479	0.342281	0.215691	0.404309	1.89821e-37	4.41728e-36	44	49	49	B2	PNS. nerve, tibial (GTEx)	PrediXcan	0.996756	nerve_tibial	0.999981
2450	ENSG00000128944	KNSTRN	0.948597	0.0242756	0.342826	0.341871	0.457391	1.65497e-45	5.44235e-44	41	44	44	B2	PNS. nerve, tibial (GTEx)	PrediXcan	0.996756	nerve_tibial	0.999981
2451	ENSG00000130717	UCK1	0.948404	0.19263	0.342924	0.0111647	0.0131699	0.0497724	0.0999343	7	10	10	B2	PNS. nerve, tibial (GTEx)	PrediXcan	0.996756	nerve_tibial	0.999981
2452	ENSG00000220205	VAMP2	-0.948378	-0.113095	0.342937	0.0282782	0.0242843	0.00672147	0.0150585	23	29	29	B2	PNS. nerve, tibial (GTEx)	PrediXcan	0.996756	nerve_tibial	0.999981
2453	ENSG00000205531	NAP1L4	0.948365	0.077641	0.342944	0.0479782	0.14858	5.45678e-12	2.88468e-11	37	46	46	B2	PNS. nerve, tibial (GTEx)	PrediXcan	0.996756	nerve_tibial	0.999981
2454	ENSG00000185803	SLC52A2	-0.947506	-0.085355	0.343381	0.0482434	0.195708	3.87877e-16	2.77233e-15	39	45	45	B2	PNS. nerve, tibial (GTEx)	PrediXcan	0.996756	nerve_tibial	0.999981
2455	ENSG00000172292	CERS6	0.9474	0.0832859	0.343435	0.05458	0.0362652	0.000932101	0.00228004	61	74	74	B2	PNS. nerve, tibial (GTEx)	PrediXcan	0.996756	nerve_tibial	0.999981
2456	ENSG00000132623	ANKEF1	0.947207	0.0686342	0.343533	0.0579624	0.0369805	0.000923784	0.00226049	67	77	77	B2	PNS. nerve, tibial (GTEx)	PrediXcan	0.996756	nerve_tibial	0.999981
2457	ENSG00000068745	IP6K2	0.946715	0.0595036	0.343784	0.129457	0.087554	1.37756e-07	4.91549e-07	44	46	46	B2	PNS. nerve, tibial (GTEx)	PrediXcan	0.996756	nerve_tibial	0.999981
2458	ENSG00000115368	WDR75	-0.94625	-0.0579867	0.344021	0.0759061	0.151479	2.75699e-13	1.61533e-12	120	133	133	B2	PNS. nerve, tibial (GTEx)	PrediXcan	0.996756	nerve_tibial	0.999981
2459	ENSG00000065526	SPEN	-0.946223	-0.481593	0.344035	0.000976236	0.0136132	0.040864	0.0833645	4	5	5	B2	PNS. nerve, tibial (GTEx)	PrediXcan	0.996756	nerve_tibial	0.999981
2460	ENSG00000100336	APOL4	-0.946205	-0.0345977	0.344044	0.250225	0.442483	3.21868e-43	9.51276e-42	47	62	62	B2	PNS. nerve, tibial (GTEx)	PrediXcan	0.996756	nerve_tibial	0.999981
2461	ENSG00000239415	AP001469.3	-0.946046	-0.0788518	0.344125	0.0431363	0.152661	2.36425e-12	1.28824e-11	29	36	36	B2	PNS. nerve, tibial (GTEx)	PrediXcan	0.996756	nerve_tibial	0.999981
2462	ENSG00000079246	XRCC5	-0.945987	-0.0719713	0.344155	0.0465706	0.188916	1.04305e-15	7.22652e-15	13	18	18	B2	PNS. nerve, tibial (GTEx)	PrediXcan	0.996756	nerve_tibial	0.999981
2463	ENSG00000163815	CLEC3B	0.945874	0.10818	0.344213	0.0326357	0.116549	1.40508e-09	6.02688e-09	20	24	24	B2	PNS. nerve, tibial (GTEx)	PrediXcan	0.996756	nerve_tibial	0.999981
2464	ENSG00000187624	C17orf97	-0.945781	-0.0328879	0.34426	0.346829	0.667553	2.13062e-85	7.27995e-83	16	17	17	B2	PNS. nerve, tibial (GTEx)	PrediXcan	0.996756	nerve_tibial	0.999981
2465	ENSG00000105650	PDE4C	0.945577	0.124586	0.344364	0.0213416	0.0171785	0.0249408	0.0523125	22	30	30	B2	PNS. nerve, tibial (GTEx)	PrediXcan	0.996756	nerve_tibial	0.999981
2466	ENSG00000161533	ACOX1	0.94545	0.10669	0.344429	0.0201016	0.0371968	0.000893088	0.00218805	20	23	23	B2	PNS. nerve, tibial (GTEx)	PrediXcan	0.996756	nerve_tibial	0.999981
2467	ENSG00000078295	ADCY2	-0.94533	-0.0954025	0.34449	0.0392025	0.100891	1.93946e-08	7.4438e-08	23	29	29	B2	PNS. nerve, tibial (GTEx)	PrediXcan	0.996756	nerve_tibial	0.999981
2468	ENSG00000112309	B3GAT2	0.945246	0.068586	0.344533	0.0671844	0.209141	4.4339e-17	3.34489e-16	90	108	108	B2	PNS. nerve, tibial (GTEx)	PrediXcan	0.996756	nerve_tibial	0.999981
2469	ENSG00000105248	CCDC94	-0.945173	-0.147209	0.34457	0.0202066	0.0310098	0.00252984	0.00591463	18	28	28	B2	PNS. nerve, tibial (GTEx)	PrediXcan	0.996756	nerve_tibial	0.999981
2470	ENSG00000196329	GIMAP5	0.944938	0.0632992	0.344691	0.0566693	0.0710088	2.51746e-06	7.96816e-06	50	63	63	B2	PNS. nerve, tibial (GTEx)	PrediXcan	0.996756	nerve_tibial	0.999981
2471	ENSG00000047056	WDR37	-0.944767	-0.0418583	0.344778	0.154069	0.373326	9.41434e-34	1.82162e-32	31	45	45	B2	PNS. nerve, tibial (GTEx)	PrediXcan	0.996756	nerve_tibial	0.999981
2472	ENSG00000162066	AMDHD2	-0.944705	-0.226412	0.344809	0.00832397	0.110509	1.55095e-09	6.6282e-09	15	25	25	B2	PNS. nerve, tibial (GTEx)	PrediXcan	0.996756	nerve_tibial	0.999981
2473	ENSG00000167644	C19orf33	-0.944134	-0.037306	0.345101	0.224948	0.455898	3.71319e-45	1.20134e-43	29	35	35	B2	PNS. nerve, tibial (GTEx)	PrediXcan	0.996756	nerve_tibial	0.999981
2474	ENSG00000106484	MEST	0.944104	0.122676	0.345117	0.0188946	0.0517238	7.8768e-05	0.000214389	26	31	31	B2	PNS. nerve, tibial (GTEx)	PrediXcan	0.996756	nerve_tibial	0.999981
2475	ENSG00000085117	CD82	-0.943875	-0.119342	0.345234	0.0167079	0.0338612	0.00140688	0.00338004	11	12	12	B2	PNS. nerve, tibial (GTEx)	PrediXcan	0.996756	nerve_tibial	0.999981
2476	ENSG00000146858	ZC3HAV1L	-0.943251	-0.0884441	0.345553	0.0442163	0.051902	5.50077e-05	0.000152353	30	35	35	B2	PNS. nerve, tibial (GTEx)	PrediXcan	0.996756	nerve_tibial	0.999981
2477	ENSG00000167799	NUDT8	-0.943113	-0.118087	0.345623	0.0190804	0.0566766	3.66867e-05	0.000103305	10	12	12	B2	PNS. nerve, tibial (GTEx)	PrediXcan	0.996756	nerve_tibial	0.999981
2478	ENSG00000175489	LRRC25	-0.942964	-0.139441	0.345699	0.0184896	0.0643568	8.80353e-06	2.65394e-05	9	13	13	B2	PNS. nerve, tibial (GTEx)	PrediXcan	0.996756	nerve_tibial	0.999981
2479	ENSG00000041357	PSMA4	-0.942203	-0.0973253	0.346089	0.0270906	0.0697219	3.91134e-06	1.21819e-05	20	26	26	B2	PNS. nerve, tibial (GTEx)	PrediXcan	0.996756	nerve_tibial	0.999981
2480	ENSG00000182272	B4GALNT4	0.941979	0.054837	0.346204	0.129403	0.163604	3.27953e-13	1.91031e-12	51	72	72	B2	PNS. nerve, tibial (GTEx)	PrediXcan	0.996756	nerve_tibial	0.999981
2481	ENSG00000173436	MINOS1	-0.941705	-0.164885	0.346344	0.00649041	0.0179071	0.0194923	0.0415376	5	6	6	B2	PNS. nerve, tibial (GTEx)	PrediXcan	0.996756	nerve_tibial	0.999981
2482	ENSG00000160298	C21orf58	-0.941691	-0.121437	0.346351	0.016331	0.0427367	0.000354428	0.000906717	20	29	29	B2	PNS. nerve, tibial (GTEx)	PrediXcan	0.996756	nerve_tibial	0.999981
2483	ENSG00000018510	AGPS	0.941089	0.0708141	0.346659	0.0478199	0.0761492	1.39368e-06	4.52051e-06	56	69	69	B2	PNS. nerve, tibial (GTEx)	PrediXcan	0.996756	nerve_tibial	0.999981
2484	ENSG00000173641	HSPB7	-0.940939	-0.140317	0.346736	0.013121	0.0461674	0.000192646	0.00050501	37	48	48	B2	PNS. nerve, tibial (GTEx)	PrediXcan	0.996756	nerve_tibial	0.999981
2485	ENSG00000219626	FAM228B	-0.94073	-0.0334498	0.346843	0.239598	0.356977	9.12044e-32	1.61323e-30	34	44	44	B2	PNS. nerve, tibial (GTEx)	PrediXcan	0.996756	nerve_tibial	0.999981
2486	ENSG00000123815	COQ8B	0.940145	0.0418215	0.347143	0.166785	0.301337	1.2397e-25	1.59623e-24	9	10	10	B2	PNS. nerve, tibial (GTEx)	PrediXcan	0.996756	nerve_tibial	0.999981
2487	ENSG00000231925	TAPBP	0.940111	0.0516512	0.34716	0.0878566	0.205217	1.07753e-16	7.92811e-16	83	95	95	B2	PNS. nerve, tibial (GTEx)	PrediXcan	0.996756	nerve_tibial	0.999981
2488	ENSG00000105750	ZNF85	-0.939557	-0.065749	0.347445	0.079415	0.0126997	0.0502255	0.10076	57	75	75	B2	PNS. nerve, tibial (GTEx)	PrediXcan	0.996756	nerve_tibial	0.999981
2489	ENSG00000219545	UMAD1	-0.939544	-0.0462342	0.347452	0.148657	0.0927363	6.38639e-08	2.34575e-07	93	132	132	B2	PNS. nerve, tibial (GTEx)	PrediXcan	0.996756	nerve_tibial	0.999981
2490	ENSG00000164944	VIRMA	0.938992	0.117206	0.347735	0.0183356	0.0351987	0.00117069	0.00283593	66	78	78	B2	PNS. nerve, tibial (GTEx)	PrediXcan	0.996756	nerve_tibial	0.999981
2491	ENSG00000239264	TXNDC5	0.938889	0.188096	0.347788	0.0107574	0.0211772	0.0114296	0.024987	4	6	6	B2	PNS. nerve, tibial (GTEx)	PrediXcan	0.996756	nerve_tibial	0.999981
2492	ENSG00000137501	SYTL2	0.938572	0.0492997	0.347951	0.106059	0.226481	3.06873e-19	2.70376e-18	23	28	28	B2	PNS. nerve, tibial (GTEx)	PrediXcan	0.996756	nerve_tibial	0.999981
2493	ENSG00000178980	SELENOW	-0.938093	-0.0522458	0.348196	0.146943	0.237548	8.20885e-20	7.50149e-19	43	57	57	B2	PNS. nerve, tibial (GTEx)	PrediXcan	0.996756	nerve_tibial	0.999981
2494	ENSG00000097046	CDC7	-0.938084	-0.0478865	0.348201	0.102993	0.23898	1.85987e-20	1.76763e-19	49	66	66	B2	PNS. nerve, tibial (GTEx)	PrediXcan	0.996756	nerve_tibial	0.999981
2495	ENSG00000166272	WBP1L	0.937778	0.160321	0.348358	0.0145131	0.0243503	0.00718366	0.0160299	15	18	18	B2	PNS. nerve, tibial (GTEx)	PrediXcan	0.996756	nerve_tibial	0.999981
2496	ENSG00000170271	FAXDC2	0.937712	0.0587869	0.348392	0.0762572	0.093465	6.77237e-08	2.48297e-07	92	105	105	B2	PNS. nerve, tibial (GTEx)	PrediXcan	0.996756	nerve_tibial	0.999981
2497	ENSG00000234420	ZNF37BP	0.937685	0.212573	0.348406	0.00851879	0.0142224	0.04009	0.0818808	9	15	15	B2	PNS. nerve, tibial (GTEx)	PrediXcan	0.996756	nerve_tibial	0.999981
2498	ENSG00000242852	ZNF709	-0.9375	-0.080754	0.348501	0.0444163	0.18053	1.20441e-14	7.79697e-14	67	90	90	B2	PNS. nerve, tibial (GTEx)	PrediXcan	0.996756	nerve_tibial	0.999981
2499	ENSG00000168040	FADD	-0.937047	-0.104477	0.348734	0.0202563	0.0127966	0.0515342	0.103194	30	36	36	B2	PNS. nerve, tibial (GTEx)	PrediXcan	0.996756	nerve_tibial	0.999981
2500	ENSG00000160678	S100A1	-0.937024	-0.0392313	0.348746	0.138044	0.102308	1.77837e-08	6.84616e-08	115	138	138	B2	PNS. nerve, tibial (GTEx)	PrediXcan	0.996756	nerve_tibial	0.999981
2501	ENSG00000198912	C1orf174	0.936944	0.0427587	0.348787	0.177109	0.493748	2.90627e-51	1.26835e-49	20	23	23	B2	PNS. nerve, tibial (GTEx)	PrediXcan	0.996756	nerve_tibial	0.999981
2502	ENSG00000205221	VIT	-0.936719	-0.0690453	0.348903	0.0747594	0.147933	3.05191e-12	1.64439e-11	35	42	42	B2	PNS. nerve, tibial (GTEx)	PrediXcan	0.996756	nerve_tibial	0.999981
2503	ENSG00000218227	AC136632.1	0.936618	0.0905931	0.348955	0.0273492	0.0860283	1.94272e-07	6.83806e-07	23	30	30	B2	PNS. nerve, tibial (GTEx)	PrediXcan	0.996756	nerve_tibial	0.999981
2504	ENSG00000025800	KPNA6	0.936133	0.198052	0.349205	0.00926009	0.0123517	0.0562665	0.111807	12	13	13	B2	PNS. nerve, tibial (GTEx)	PrediXcan	0.996756	nerve_tibial	0.999981
2505	ENSG00000172432	GTPBP2	-0.935658	-0.112775	0.349449	0.0293923	0.0235547	0.00799045	0.0177454	25	30	30	B2	PNS. nerve, tibial (GTEx)	PrediXcan	0.996756	nerve_tibial	0.999981
2506	ENSG00000103742	IGDCC4	-0.935399	-0.232174	0.349582	0.0103795	0.116022	8.90789e-10	3.89971e-09	2	4	4	B2	PNS. nerve, tibial (GTEx)	PrediXcan	0.996756	nerve_tibial	0.999981
2507	ENSG00000240225	ZNF542P	-0.934905	-0.54917	0.349837	0.00113766	0.0251052	0.0061501	0.0138627	6	8	8	B2	PNS. nerve, tibial (GTEx)	PrediXcan	0.996756	nerve_tibial	0.999981
2508	ENSG00000197622	CDC42SE1	0.934323	0.169985	0.350137	0.0119337	0.0483761	0.000116175	0.000311663	13	17	17	B2	PNS. nerve, tibial (GTEx)	PrediXcan	0.996756	nerve_tibial	0.999981
2509	ENSG00000178229	ZNF543	0.933958	0.0511244	0.350326	0.0976381	0.0859473	2.59485e-07	9.03363e-07	64	82	82	B2	PNS. nerve, tibial (GTEx)	PrediXcan	0.996756	nerve_tibial	0.999981
2510	ENSG00000272636	DOC2B	0.933916	0.148782	0.350347	0.011483	0.111348	3.75707e-09	1.54893e-08	29	43	43	B2	PNS. nerve, tibial (GTEx)	PrediXcan	0.996756	nerve_tibial	0.999981
2511	ENSG00000116791	CRYZ	-0.933156	-0.0276263	0.350739	0.339227	0.55054	5.36734e-59	3.37179e-57	66	71	71	B2	PNS. nerve, tibial (GTEx)	PrediXcan	0.996756	nerve_tibial	0.999981
2512	ENSG00000101337	TM9SF4	-0.933127	-0.143856	0.350754	0.0119774	0.0278065	0.00332707	0.00770904	39	51	51	B2	PNS. nerve, tibial (GTEx)	PrediXcan	0.996756	nerve_tibial	0.999981
2513	ENSG00000268218	AC137932.3	-0.933113	-0.200536	0.350762	0.00886779	0.0266829	0.0051105	0.0116072	10	16	16	B2	PNS. nerve, tibial (GTEx)	PrediXcan	0.996756	nerve_tibial	0.999981
2514	ENSG00000073331	ALPK1	-0.93292	-0.0350915	0.350861	0.131209	0.16545	8.53323e-14	5.22245e-13	86	103	103	B2	PNS. nerve, tibial (GTEx)	PrediXcan	0.996756	nerve_tibial	0.999981
2515	ENSG00000136205	TNS3	-0.932769	-0.0738631	0.350939	0.0436448	0.0326521	0.00163456	0.00390228	46	56	56	B2	PNS. nerve, tibial (GTEx)	PrediXcan	0.996756	nerve_tibial	0.999981
2516	ENSG00000198429	ZNF69	-0.932766	-0.172513	0.350941	0.00725675	0.0612456	1.73059e-05	5.06239e-05	3	5	5	B2	PNS. nerve, tibial (GTEx)	PrediXcan	0.996756	nerve_tibial	0.999981
2517	ENSG00000084444	FAM234B	0.932672	0.0593107	0.35099	0.0926272	0.14029	8.59632e-12	4.45856e-11	65	79	79	B2	PNS. nerve, tibial (GTEx)	PrediXcan	0.996756	nerve_tibial	0.999981
2518	ENSG00000058673	ZC3H11A	0.932206	0.144368	0.35123	0.0158712	0.0416275	0.000433323	0.00109555	11	12	12	B2	PNS. nerve, tibial (GTEx)	PrediXcan	0.996756	nerve_tibial	0.999981
2519	ENSG00000095015	MAP3K1	-0.932082	-0.108553	0.351294	0.0274714	0.100288	2.21115e-08	8.44495e-08	30	41	41	B2	PNS. nerve, tibial (GTEx)	PrediXcan	0.996756	nerve_tibial	0.999981
2520	ENSG00000178093	TSSK6	0.93202	0.0615889	0.351326	0.0711318	0.134392	1.83588e-11	9.29818e-11	84	98	98	B2	PNS. nerve, tibial (GTEx)	PrediXcan	0.996756	nerve_tibial	0.999981
2521	ENSG00000115145	STAM2	-0.931563	-0.139027	0.351562	0.0131321	0.0567824	3.16182e-05	8.97365e-05	7	9	9	B2	PNS. nerve, tibial (GTEx)	PrediXcan	0.996756	nerve_tibial	0.999981
2522	ENSG00000125450	NUP85	0.92996	0.0430771	0.352392	0.145057	0.336116	1.8163e-29	2.84296e-28	10	12	12	B2	PNS. nerve, tibial (GTEx)	PrediXcan	0.996756	nerve_tibial	0.999981
2523	ENSG00000165275	TRMT10B	-0.929928	-0.0778553	0.352408	0.0406115	0.106819	5.70477e-09	2.3071e-08	12	14	14	B2	PNS. nerve, tibial (GTEx)	PrediXcan	0.996756	nerve_tibial	0.999981
2524	ENSG00000169682	SPNS1	0.929604	0.293046	0.352576	0.00475797	0.0260522	0.00545298	0.012341	3	4	4	B2	PNS. nerve, tibial (GTEx)	PrediXcan	0.996756	nerve_tibial	0.999981
2525	ENSG00000214106	PAXIP1-AS2	-0.929334	-0.0607636	0.352716	0.0703985	0.266339	3.33245e-23	3.7051e-22	28	38	38	B2	PNS. nerve, tibial (GTEx)	PrediXcan	0.996756	nerve_tibial	0.999981
2526	ENSG00000124749	COL21A1	0.929293	0.0433023	0.352738	0.141146	0.227854	9.84279e-20	8.94793e-19	182	216	216	B2	PNS. nerve, tibial (GTEx)	PrediXcan	0.996756	nerve_tibial	0.999981
2527	ENSG00000167768	KRT1	-0.928207	-0.544222	0.3533	0.00162718	0.0176776	0.0225741	0.047562	1	1	1	B2	PNS. nerve, tibial (GTEx)	PrediXcan	0.996756	nerve_tibial	0.999981
2528	ENSG00000168036	CTNNB1	0.928187	0.0537389	0.353311	0.130591	0.16218	1.15804e-13	7.02296e-13	128	166	166	B2	PNS. nerve, tibial (GTEx)	PrediXcan	0.996756	nerve_tibial	0.999981
2529	ENSG00000178852	EFCAB13	-0.928052	-0.042679	0.353381	0.137822	0.398278	1.74133e-37	4.05896e-36	17	25	25	B2	PNS. nerve, tibial (GTEx)	PrediXcan	0.996756	nerve_tibial	0.999981
2530	ENSG00000135541	AHI1	0.92752	0.0354778	0.353657	0.306473	0.476532	6.5525e-48	2.47423e-46	26	31	31	B2	PNS. nerve, tibial (GTEx)	PrediXcan	0.996756	nerve_tibial	0.999981
2531	ENSG00000257315	ZBED6	0.927052	0.0516719	0.3539	0.0832879	0.0772909	9.52026e-07	3.14402e-06	63	71	71	B2	PNS. nerve, tibial (GTEx)	PrediXcan	0.996756	nerve_tibial	0.999981
2532	ENSG00000255455	AP003486.1	-0.926993	-0.0494855	0.35393	0.101823	0.250519	2.92399e-21	2.88873e-20	48	56	56	B2	PNS. nerve, tibial (GTEx)	PrediXcan	0.996756	nerve_tibial	0.999981
2533	ENSG00000106976	DNM1	0.926975	0.483672	0.35394	0.00124212	0.0422209	0.000338038	0.000866845	2	7	7	B2	PNS. nerve, tibial (GTEx)	PrediXcan	0.996756	nerve_tibial	0.999981
2534	ENSG00000147874	HAUS6	0.92679	0.0717617	0.354036	0.0550689	0.0791002	8.43876e-07	2.79883e-06	57	74	74	B2	PNS. nerve, tibial (GTEx)	PrediXcan	0.996756	nerve_tibial	0.999981
2535	ENSG00000092445	TYRO3	0.926407	0.115008	0.354235	0.0204141	0.0449751	0.000183091	0.000480772	17	21	21	B2	PNS. nerve, tibial (GTEx)	PrediXcan	0.996756	nerve_tibial	0.999981
2536	ENSG00000081320	STK17B	0.926064	0.0517142	0.354413	0.0885916	0.0476861	0.000120499	0.000322766	70	84	84	B2	PNS. nerve, tibial (GTEx)	PrediXcan	0.996756	nerve_tibial	0.999981
2537	ENSG00000167264	DUS2	0.926063	0.104909	0.354413	0.0111256	0.0239695	0.00714922	0.0159683	42	49	49	B2	PNS. nerve, tibial (GTEx)	PrediXcan	0.996756	nerve_tibial	0.999981
2538	ENSG00000120533	ENY2	-0.92544	-0.101662	0.354737	0.0523131	0.0211017	0.0118073	0.0257766	52	59	59	B2	PNS. nerve, tibial (GTEx)	PrediXcan	0.996756	nerve_tibial	0.999981
2539	ENSG00000112290	WASF1	0.925373	0.0339877	0.354772	0.260375	0.307239	9.01155e-27	1.22328e-25	85	109	109	B2	PNS. nerve, tibial (GTEx)	PrediXcan	0.996756	nerve_tibial	0.999981
2540	ENSG00000196455	PIK3R4	0.925338	0.0424857	0.35479	0.168906	0.248039	5.76769e-23	6.32235e-22	86	99	99	B2	PNS. nerve, tibial (GTEx)	PrediXcan	0.996756	nerve_tibial	0.999981
2541	ENSG00000113273	ARSB	0.925053	0.0774132	0.354938	0.0473232	0.136449	3.24589e-11	1.60451e-10	15	19	19	B2	PNS. nerve, tibial (GTEx)	PrediXcan	0.996756	nerve_tibial	0.999981
2542	ENSG00000196204	RNF216P1	-0.924776	-0.0421457	0.355082	0.152391	0.476647	4.40631e-48	1.67739e-46	22	30	30	B2	PNS. nerve, tibial (GTEx)	PrediXcan	0.996756	nerve_tibial	0.999981
2543	ENSG00000188878	FBF1	0.924703	0.0288691	0.35512	0.247253	0.485255	2.24257e-48	8.67851e-47	15	17	17	B2	PNS. nerve, tibial (GTEx)	PrediXcan	0.996756	nerve_tibial	0.999981
2544	ENSG00000267508	ZNF285	0.924604	0.0761696	0.355172	0.0563426	0.30573	4.56904e-27	6.309e-26	15	26	26	B2	PNS. nerve, tibial (GTEx)	PrediXcan	0.996756	nerve_tibial	0.999981
2545	ENSG00000108256	NUFIP2	0.924584	0.225777	0.355183	0.0074723	0.0153536	0.0333959	0.068851	9	10	10	B2	PNS. nerve, tibial (GTEx)	PrediXcan	0.996756	nerve_tibial	0.999981
2546	ENSG00000054219	LY75	-0.923855	-0.0276745	0.355562	0.312085	0.488084	2.26077e-49	8.97199e-48	41	48	48	B2	PNS. nerve, tibial (GTEx)	PrediXcan	0.996756	nerve_tibial	0.999981
2547	ENSG00000095397	WHRN	0.923727	0.0867674	0.355629	0.0493525	0.042854	0.000353619	0.000904812	50	65	65	B2	PNS. nerve, tibial (GTEx)	PrediXcan	0.996756	nerve_tibial	0.999981
2548	ENSG00000170629	DPY19L2P2	0.923025	0.0875827	0.355994	0.0348673	0.0414549	0.000448927	0.00113193	34	38	38	B2	PNS. nerve, tibial (GTEx)	PrediXcan	0.996756	nerve_tibial	0.999981
2549	ENSG00000072310	SREBF1	0.922989	0.182738	0.356013	0.0109009	0.0348177	0.00128705	0.00310386	47	52	52	B2	PNS. nerve, tibial (GTEx)	PrediXcan	0.996756	nerve_tibial	0.999981
2550	ENSG00000177595	PIDD1	0.92282	0.106689	0.356101	0.0302889	0.154942	1.03934e-12	5.80776e-12	10	13	13	B2	PNS. nerve, tibial (GTEx)	PrediXcan	0.996756	nerve_tibial	0.999981
2551	ENSG00000162694	EXTL2	-0.922629	-0.157471	0.356201	0.0134904	0.0197838	0.0159752	0.0343984	14	18	18	B2	PNS. nerve, tibial (GTEx)	PrediXcan	0.996756	nerve_tibial	0.999981
2552	ENSG00000133106	EPSTI1	-0.922362	-0.540219	0.35634	0.000644069	0.0126018	0.0551725	0.109851	4	4	4	B2	PNS. nerve, tibial (GTEx)	PrediXcan	0.996756	nerve_tibial	0.999981
2553	ENSG00000169727	GPS1	0.921679	0.134177	0.356696	0.0209317	0.0410523	0.000440022	0.00111068	36	45	45	B2	PNS. nerve, tibial (GTEx)	PrediXcan	0.996756	nerve_tibial	0.999981
2554	ENSG00000139636	LMBR1L	-0.921261	-0.185785	0.356914	0.00943529	0.0862691	2.07995e-07	7.30093e-07	6	9	9	B2	PNS. nerve, tibial (GTEx)	PrediXcan	0.996756	nerve_tibial	0.999981
2555	ENSG00000198794	SCAMP5	-0.921082	-0.0988432	0.357008	0.0319393	0.0803182	3.86103e-07	1.32253e-06	31	37	37	B2	PNS. nerve, tibial (GTEx)	PrediXcan	0.996756	nerve_tibial	0.999981
2556	ENSG00000254087	LYN	0.920864	0.0763306	0.357122	0.0410302	0.0537997	5.6453e-05	0.00015614	56	71	71	B2	PNS. nerve, tibial (GTEx)	PrediXcan	0.996756	nerve_tibial	0.999981
2557	ENSG00000038002	AGA	0.920575	0.0575992	0.357272	0.0888501	0.425786	4.61341e-40	1.19463e-38	24	31	31	B2	PNS. nerve, tibial (GTEx)	PrediXcan	0.996756	nerve_tibial	0.999981
2558	ENSG00000178386	ZNF223	-0.920551	-0.0686461	0.357285	0.0647514	0.313121	2.78043e-27	3.87959e-26	35	55	55	B2	PNS. nerve, tibial (GTEx)	PrediXcan	0.996756	nerve_tibial	0.999981
2559	ENSG00000110079	MS4A4A	0.92047	0.0755954	0.357327	0.0584707	0.0468745	0.000150603	0.000399129	39	53	53	B2	PNS. nerve, tibial (GTEx)	PrediXcan	0.996756	nerve_tibial	0.999981
2560	ENSG00000167981	ZNF597	0.920454	0.12155	0.357335	0.0377327	0.0769503	1.15306e-06	3.77501e-06	46	70	70	B2	PNS. nerve, tibial (GTEx)	PrediXcan	0.996756	nerve_tibial	0.999981
2561	ENSG00000136451	VEZF1	-0.920315	-0.0926173	0.357408	0.0367072	0.0163651	0.0278228	0.0580533	49	55	55	B2	PNS. nerve, tibial (GTEx)	PrediXcan	0.996756	nerve_tibial	0.999981
2562	ENSG00000231770	TMEM44-AS1	0.918916	0.0405029	0.358139	0.185599	0.37189	3.03777e-34	5.98539e-33	14	17	17	B2	PNS. nerve, tibial (GTEx)	PrediXcan	0.996756	nerve_tibial	0.999981
2563	ENSG00000214226	C17orf67	-0.918624	-0.0330472	0.358292	0.154351	0.148593	2.8137e-12	1.52328e-11	141	173	173	B2	PNS. nerve, tibial (GTEx)	PrediXcan	0.996756	nerve_tibial	0.999981
2564	ENSG00000175264	CHST1	0.918596	0.0950944	0.358307	0.0320589	0.0439177	0.000223435	0.000582236	31	31	31	B2	PNS. nerve, tibial (GTEx)	PrediXcan	0.996756	nerve_tibial	0.999981
2565	ENSG00000184497	TMEM255B	0.917686	0.117729	0.358783	0.0215948	0.0162485	0.0282538	0.0588386	24	29	29	B2	PNS. nerve, tibial (GTEx)	PrediXcan	0.996756	nerve_tibial	0.999981
2566	ENSG00000136152	COG3	0.917515	0.145413	0.358873	0.0108183	0.0536046	4.624e-05	0.000129065	5	7	7	B2	PNS. nerve, tibial (GTEx)	PrediXcan	0.996756	nerve_tibial	0.999981
2567	ENSG00000257176	AC009318.1	-0.916924	-0.0433799	0.359183	0.155732	0.618845	8.79446e-74	1.21982e-71	14	20	20	B2	PNS. nerve, tibial (GTEx)	PrediXcan	0.996756	nerve_tibial	0.999981
2568	ENSG00000099308	MAST3	-0.916034	-0.0811219	0.359649	0.0624472	0.107363	3.61188e-09	1.49083e-08	29	41	41	B2	PNS. nerve, tibial (GTEx)	PrediXcan	0.996756	nerve_tibial	0.999981
2569	ENSG00000172380	GNG12	-0.916002	-0.102802	0.359666	0.0188884	0.0616466	1.65455e-05	4.85008e-05	26	37	37	B2	PNS. nerve, tibial (GTEx)	PrediXcan	0.996756	nerve_tibial	0.999981
2570	ENSG00000076555	ACACB	0.915653	0.16554	0.359849	0.0171246	0.0125941	0.0542401	0.108179	34	39	39	B2	PNS. nerve, tibial (GTEx)	PrediXcan	0.996756	nerve_tibial	0.999981
2571	ENSG00000188312	CENPP	-0.915591	-0.029321	0.359882	0.286038	0.447482	3.933e-43	1.15267e-41	69	80	80	B2	PNS. nerve, tibial (GTEx)	PrediXcan	0.996756	nerve_tibial	0.999981
2572	ENSG00000113231	PDE8B	-0.915573	-0.0554747	0.359891	0.08647	0.210323	2.36702e-18	1.9691e-17	17	21	21	B2	PNS. nerve, tibial (GTEx)	PrediXcan	0.996756	nerve_tibial	0.999981
2573	ENSG00000186166	CCDC84	0.915486	0.0920238	0.359936	0.0403309	0.0756064	1.1084e-06	3.63387e-06	13	15	15	B2	PNS. nerve, tibial (GTEx)	PrediXcan	0.996756	nerve_tibial	0.999981
2574	ENSG00000160321	ZNF208	-0.915441	-0.127113	0.35996	0.0186645	0.0595739	1.84686e-05	5.39125e-05	27	36	36	B2	PNS. nerve, tibial (GTEx)	PrediXcan	0.996756	nerve_tibial	0.999981
2575	ENSG00000069424	KCNAB2	-0.915168	-0.136338	0.360104	0.0124419	0.0131626	0.0487764	0.0980919	42	49	49	B2	PNS. nerve, tibial (GTEx)	PrediXcan	0.996756	nerve_tibial	0.999981
2576	ENSG00000148384	INPP5E	-0.915137	-0.0696835	0.36012	0.0465808	0.153077	1.20597e-12	6.70946e-12	43	50	50	B2	PNS. nerve, tibial (GTEx)	PrediXcan	0.996756	nerve_tibial	0.999981
2577	ENSG00000164932	CTHRC1	-0.914588	-0.0826574	0.360408	0.0318392	0.0631311	9.68269e-06	2.91021e-05	9	11	11	B2	PNS. nerve, tibial (GTEx)	PrediXcan	0.996756	nerve_tibial	0.999981
2578	ENSG00000198862	LTN1	0.91452	0.109724	0.360444	0.0283568	0.026811	0.0046226	0.0105469	44	59	59	B2	PNS. nerve, tibial (GTEx)	PrediXcan	0.996756	nerve_tibial	0.999981
2579	ENSG00000129925	TMEM8A	-0.914051	-0.0793527	0.36069	0.0298743	0.0927117	9.01852e-08	3.27053e-07	41	58	58	B2	PNS. nerve, tibial (GTEx)	PrediXcan	0.996756	nerve_tibial	0.999981
2580	ENSG00000136147	PHF11	0.914028	0.0542008	0.360702	0.0723937	0.0709749	2.33452e-06	7.41088e-06	84	107	107	B2	PNS. nerve, tibial (GTEx)	PrediXcan	0.996756	nerve_tibial	0.999981
2581	ENSG00000137414	FAM8A1	0.913704	0.118685	0.360872	0.0268533	0.109655	4.12773e-09	1.69576e-08	12	15	15	B2	PNS. nerve, tibial (GTEx)	PrediXcan	0.996756	nerve_tibial	0.999981
2582	ENSG00000101307	SIRPB1	-0.913549	-0.0211189	0.360954	0.372626	0.655807	4.02032e-82	9.71046e-80	78	96	96	B2	PNS. nerve, tibial (GTEx)	PrediXcan	0.996756	nerve_tibial	0.999981
2583	ENSG00000117122	MFAP2	0.91325	0.0493899	0.361111	0.109682	0.156388	7.41336e-13	4.19273e-12	65	81	81	B2	PNS. nerve, tibial (GTEx)	PrediXcan	0.996756	nerve_tibial	0.999981
2584	ENSG00000268006	PTOV1-AS1	-0.913203	-0.182314	0.361136	0.00788823	0.0417434	0.000390403	0.00099208	10	14	14	B2	PNS. nerve, tibial (GTEx)	PrediXcan	0.996756	nerve_tibial	0.999981
2585	ENSG00000081803	CADPS2	0.913143	0.128114	0.361167	0.0267216	0.0421938	0.000339512	0.000870307	55	64	64	B2	PNS. nerve, tibial (GTEx)	PrediXcan	0.996756	nerve_tibial	0.999981
2586	ENSG00000169203	RP11-231C14.4	0.912945	0.0726302	0.361271	0.0658327	0.226299	1.23825e-18	1.04814e-17	19	27	27	B2	PNS. nerve, tibial (GTEx)	PrediXcan	0.996756	nerve_tibial	0.999981
2587	ENSG00000119280	C1orf198	-0.912181	-0.0482637	0.361673	0.0856702	0.233421	2.391e-19	2.12266e-18	21	26	26	B2	PNS. nerve, tibial (GTEx)	PrediXcan	0.996756	nerve_tibial	0.999981
2588	ENSG00000152642	GPD1L	-0.912042	-0.0912145	0.361746	0.0302936	0.0330136	0.00170906	0.00407319	41	55	55	B2	PNS. nerve, tibial (GTEx)	PrediXcan	0.996756	nerve_tibial	0.999981
2589	ENSG00000108559	NUP88	-0.911894	-0.0787698	0.361824	0.037137	0.138956	9.07354e-12	4.69392e-11	64	84	84	B2	PNS. nerve, tibial (GTEx)	PrediXcan	0.996756	nerve_tibial	0.999981
2590	ENSG00000197124	ZNF682	0.911819	0.111649	0.361864	0.0225454	0.0801876	6.85893e-07	2.28976e-06	17	23	23	B2	PNS. nerve, tibial (GTEx)	PrediXcan	0.996756	nerve_tibial	0.999981
2591	ENSG00000151376	ME3	-0.911623	-0.0366906	0.361967	0.186092	0.225853	1.39484e-18	1.17712e-17	77	89	89	B2	PNS. nerve, tibial (GTEx)	PrediXcan	0.996756	nerve_tibial	0.999981
2592	ENSG00000250251	PKD1P6	-0.911463	-0.0511934	0.362051	0.116065	0.0132248	0.0469034	0.0945833	79	102	102	B2	PNS. nerve, tibial (GTEx)	PrediXcan	0.996756	nerve_tibial	0.999981
2593	ENSG00000119042	SATB2	0.911231	0.117172	0.362174	0.0174917	0.013413	0.0465173	0.0938587	13	14	14	B2	PNS. nerve, tibial (GTEx)	PrediXcan	0.996756	nerve_tibial	0.999981
2594	ENSG00000100505	TRIM9	0.911125	0.0996974	0.36223	0.0268497	0.116289	1.15995e-09	5.03088e-09	9	11	11	B2	PNS. nerve, tibial (GTEx)	PrediXcan	0.996756	nerve_tibial	0.999981
2595	ENSG00000023892	DEF6	-0.910991	-0.11059	0.3623	0.0183719	0.0476454	0.000153762	0.000406809	1	3	3	B2	PNS. nerve, tibial (GTEx)	PrediXcan	0.996756	nerve_tibial	0.999981
2596	ENSG00000204351	SKIV2L	0.910493	0.028967	0.362563	0.270867	0.44997	2.38435e-43	7.09179e-42	54	70	70	B2	PNS. nerve, tibial (GTEx)	PrediXcan	0.996756	nerve_tibial	0.999981
2597	ENSG00000085719	CPNE3	-0.910424	-0.0459234	0.362599	0.122229	0.160861	3.15927e-13	1.84255e-12	66	81	81	B2	PNS. nerve, tibial (GTEx)	PrediXcan	0.996756	nerve_tibial	0.999981
2598	ENSG00000134324	LPIN1	0.910309	0.0594294	0.362659	0.0925006	0.276161	2.82186e-23	3.15747e-22	38	47	47	B2	PNS. nerve, tibial (GTEx)	PrediXcan	0.996756	nerve_tibial	0.999981
2599	ENSG00000163864	NMNAT3	-0.910253	-0.237371	0.362689	0.00433768	0.0361929	0.000987135	0.00240919	3	4	4	B2	PNS. nerve, tibial (GTEx)	PrediXcan	0.996756	nerve_tibial	0.999981
2600	ENSG00000253731	PCDHGA6	-0.910216	-0.107762	0.362709	0.015524	0.0420281	0.000377805	0.000963004	26	30	30	B2	PNS. nerve, tibial (GTEx)	PrediXcan	0.996756	nerve_tibial	0.999981
2601	ENSG00000150867	PIP4K2A	-0.910045	-0.110733	0.362799	0.0165957	0.0582678	2.60287e-05	7.47357e-05	17	21	21	B2	PNS. nerve, tibial (GTEx)	PrediXcan	0.996756	nerve_tibial	0.999981
2602	ENSG00000172270	BSG	-0.909943	-0.100466	0.362852	0.0289525	0.0816505	2.67123e-07	9.29029e-07	41	62	62	B2	PNS. nerve, tibial (GTEx)	PrediXcan	0.996756	nerve_tibial	0.999981
2603	ENSG00000106692	FKTN	0.909858	0.120119	0.362898	0.0151454	0.120591	5.01682e-10	2.24898e-09	12	15	15	B2	PNS. nerve, tibial (GTEx)	PrediXcan	0.996756	nerve_tibial	0.999981
2604	ENSG00000226332	AL354836.1	-0.90981	-0.106547	0.362923	0.0340421	0.112231	3.29439e-09	1.36704e-08	24	30	30	B2	PNS. nerve, tibial (GTEx)	PrediXcan	0.996756	nerve_tibial	0.999981
2605	ENSG00000026025	VIM	-0.909772	-0.0995794	0.362943	0.0238726	0.0782053	9.18104e-07	3.037e-06	10	14	14	B2	PNS. nerve, tibial (GTEx)	PrediXcan	0.996756	nerve_tibial	0.999981
2606	ENSG00000137944	KYAT3	-0.909518	-0.0332722	0.363077	0.244532	0.439278	1.13755e-41	3.14939e-40	46	57	57	B2	PNS. nerve, tibial (GTEx)	PrediXcan	0.996756	nerve_tibial	0.999981
2607	ENSG00000149575	SCN2B	0.909439	0.0840657	0.363119	0.0500977	0.122765	4.83478e-10	2.16946e-09	20	27	27	B2	PNS. nerve, tibial (GTEx)	PrediXcan	0.996756	nerve_tibial	0.999981
2608	ENSG00000186866	POFUT2	0.909407	0.105137	0.363135	0.0248035	0.0845047	3.07805e-07	1.06234e-06	11	14	14	B2	PNS. nerve, tibial (GTEx)	PrediXcan	0.996756	nerve_tibial	0.999981
2609	ENSG00000167100	SAMD14	-0.909037	-0.0439361	0.363331	0.12312	0.202979	4.4193e-17	3.33567e-16	27	30	30	B2	PNS. nerve, tibial (GTEx)	PrediXcan	0.996756	nerve_tibial	0.999981
2610	ENSG00000144320	LNPK	-0.90884	-0.0439102	0.363435	0.157958	0.288222	3.48143e-25	4.36237e-24	29	36	36	B2	PNS. nerve, tibial (GTEx)	PrediXcan	0.996756	nerve_tibial	0.999981
2611	ENSG00000136816	TOR1B	0.908735	0.10181	0.36349	0.0459284	0.0911215	9.77361e-08	3.53344e-07	60	77	77	B2	PNS. nerve, tibial (GTEx)	PrediXcan	0.996756	nerve_tibial	0.999981
2612	ENSG00000143375	CGN	0.908646	0.289733	0.363537	0.00374623	0.0174034	0.0235203	0.0494664	9	10	10	B2	PNS. nerve, tibial (GTEx)	PrediXcan	0.996756	nerve_tibial	0.999981
2613	ENSG00000107560	RAB11FIP2	0.908521	0.207911	0.363603	0.011526	0.0257193	0.00560224	0.0126706	4	5	5	B2	PNS. nerve, tibial (GTEx)	PrediXcan	0.996756	nerve_tibial	0.999981
2614	ENSG00000090382	LYZ	-0.908439	-0.0544672	0.363646	0.114619	0.262509	1.76506e-22	1.86195e-21	23	28	28	B2	PNS. nerve, tibial (GTEx)	PrediXcan	0.996756	nerve_tibial	0.999981
2615	ENSG00000104973	MED25	-0.907751	-0.115498	0.36401	0.0263045	0.177449	2.62357e-14	1.65408e-13	6	7	7	B2	PNS. nerve, tibial (GTEx)	PrediXcan	0.996756	nerve_tibial	0.999981
2616	ENSG00000165501	LRR1	-0.907642	-0.0972203	0.364067	0.00554914	0.0131583	0.0463837	0.0936296	10	12	12	B2	PNS. nerve, tibial (GTEx)	PrediXcan	0.996756	nerve_tibial	0.999981
2617	ENSG00000115085	ZAP70	0.907557	0.0984301	0.364112	0.0344373	0.269788	1.03286e-22	1.11474e-21	25	36	36	B2	PNS. nerve, tibial (GTEx)	PrediXcan	0.996756	nerve_tibial	0.999981
2618	ENSG00000164941	INTS8	0.907527	0.0493511	0.364128	0.0953499	0.324306	2.63346e-29	4.09912e-28	20	28	28	B2	PNS. nerve, tibial (GTEx)	PrediXcan	0.996756	nerve_tibial	0.999981
2619	ENSG00000151665	PIGF	0.907233	0.0886192	0.364284	0.0340525	0.0819088	1.78169e-07	6.29184e-07	22	26	26	B2	PNS. nerve, tibial (GTEx)	PrediXcan	0.996756	nerve_tibial	0.999981
2620	ENSG00000198937	CCDC167	-0.90652	-0.144449	0.364661	0.0182567	0.0727264	2.21355e-06	7.04283e-06	24	32	32	B2	PNS. nerve, tibial (GTEx)	PrediXcan	0.996756	nerve_tibial	0.999981
2621	ENSG00000111364	DDX55	0.906434	0.0638303	0.364706	0.0539953	0.205695	3.50775e-17	2.67647e-16	35	48	48	B2	PNS. nerve, tibial (GTEx)	PrediXcan	0.996756	nerve_tibial	0.999981
2622	ENSG00000182771	GRID1	-0.905955	-0.0504798	0.36496	0.0655516	0.122508	2.96975e-10	1.35251e-09	102	131	131	B2	PNS. nerve, tibial (GTEx)	PrediXcan	0.996756	nerve_tibial	0.999981
2623	ENSG00000029639	TFB1M	-0.905615	-0.0896359	0.365139	0.0384425	0.024887	0.00683326	0.0152894	36	41	41	B2	PNS. nerve, tibial (GTEx)	PrediXcan	0.996756	nerve_tibial	0.999981
2624	ENSG00000138448	ITGAV	-0.904241	-0.0578984	0.365868	0.100444	0.186774	1.12747e-15	7.78447e-15	15	17	17	B2	PNS. nerve, tibial (GTEx)	PrediXcan	0.996756	nerve_tibial	0.999981
2625	ENSG00000104835	SARS2	0.90409	0.043561	0.365948	0.16748	0.235263	2.2645e-19	2.01436e-18	117	144	144	B2	PNS. nerve, tibial (GTEx)	PrediXcan	0.996756	nerve_tibial	0.999981
2626	ENSG00000128039	SRD5A3	0.903335	0.034271	0.366348	0.202917	0.382863	1.28022e-34	2.57681e-33	59	67	67	B2	PNS. nerve, tibial (GTEx)	PrediXcan	0.996756	nerve_tibial	0.999981
2627	ENSG00000145217	SLC26A1	-0.903262	-0.0325631	0.366387	0.274563	0.579	2.57204e-65	2.10711e-63	9	12	12	B2	PNS. nerve, tibial (GTEx)	PrediXcan	0.996756	nerve_tibial	0.999981
2628	ENSG00000110583	NAA40	-0.902926	-0.128444	0.366565	0.0157882	0.0199982	0.0125546	0.0273399	23	32	32	B2	PNS. nerve, tibial (GTEx)	PrediXcan	0.996756	nerve_tibial	0.999981
2629	ENSG00000258818	RNASE4	0.902782	0.0625571	0.366641	0.0765953	0.113955	8.0932e-10	3.55862e-09	56	74	74	B2	PNS. nerve, tibial (GTEx)	PrediXcan	0.996756	nerve_tibial	0.999981
2630	ENSG00000108405	P2RX1	-0.902256	-0.10817	0.366921	0.0440692	0.0171146	0.0236277	0.0496625	39	61	61	B2	PNS. nerve, tibial (GTEx)	PrediXcan	0.996756	nerve_tibial	0.999981
2631	ENSG00000158296	SLC13A3	0.902255	0.0700883	0.366922	0.0426806	0.0486101	0.000126279	0.00033741	63	76	76	B2	PNS. nerve, tibial (GTEx)	PrediXcan	0.996756	nerve_tibial	0.999981
2632	ENSG00000125447	GGA3	0.902136	0.174398	0.366985	0.00919328	0.0491442	0.000125757	0.000336144	8	9	9	B2	PNS. nerve, tibial (GTEx)	PrediXcan	0.996756	nerve_tibial	0.999981
2633	ENSG00000148925	BTBD10	0.902065	0.0877736	0.367022	0.0481008	0.0742095	1.69282e-06	5.44166e-06	67	79	79	B2	PNS. nerve, tibial (GTEx)	PrediXcan	0.996756	nerve_tibial	0.999981
2634	ENSG00000107020	PLGRKT	0.901722	0.158776	0.367205	0.01347	0.111173	3.29825e-09	1.36823e-08	28	38	38	B2	PNS. nerve, tibial (GTEx)	PrediXcan	0.996756	nerve_tibial	0.999981
2635	ENSG00000125630	POLR1B	-0.901308	-0.0281493	0.367424	0.268855	0.494633	2.42307e-51	1.0641e-49	23	26	26	B2	PNS. nerve, tibial (GTEx)	PrediXcan	0.996756	nerve_tibial	0.999981
2636	ENSG00000160961	ZNF333	-0.901001	-0.197565	0.367588	0.00835358	0.0120246	0.0519862	0.103995	4	5	5	B2	PNS. nerve, tibial (GTEx)	PrediXcan	0.996756	nerve_tibial	0.999981
2637	ENSG00000162512	SDC3	0.900619	0.179639	0.367791	0.0125294	0.0463771	0.000187296	0.000491537	7	8	8	B2	PNS. nerve, tibial (GTEx)	PrediXcan	0.996756	nerve_tibial	0.999981
2638	ENSG00000107371	EXOSC3	-0.90044	-0.133422	0.367886	0.0151745	0.0103524	0.0794953	0.154224	19	23	23	B2	PNS. nerve, tibial (GTEx)	PrediXcan	0.996756	nerve_tibial	0.999981
2639	ENSG00000104979	C19orf53	-0.900423	-0.107969	0.367895	0.0319339	0.178245	1.29351e-14	8.35827e-14	22	30	30	B2	PNS. nerve, tibial (GTEx)	PrediXcan	0.996756	nerve_tibial	0.999981
2640	ENSG00000225791	TRAM2-AS1	0.899715	0.0742222	0.368272	0.0617062	0.0747791	1.52402e-06	4.92048e-06	51	61	61	B2	PNS. nerve, tibial (GTEx)	PrediXcan	0.996756	nerve_tibial	0.999981
2641	ENSG00000166780	C16orf45	0.8994	0.131759	0.368439	0.0304681	0.0167799	0.026693	0.0558039	33	40	40	B2	PNS. nerve, tibial (GTEx)	PrediXcan	0.996756	nerve_tibial	0.999981
2642	ENSG00000072071	ADGRL1	0.899079	0.0726446	0.368611	0.0736208	0.0616301	1.56468e-05	4.6011e-05	90	110	110	B2	PNS. nerve, tibial (GTEx)	PrediXcan	0.996756	nerve_tibial	0.999981
2643	ENSG00000234664	HMGN2P5	0.898677	0.193262	0.368825	0.00660422	0.0331173	0.00161698	0.00386229	27	38	38	B2	PNS. nerve, tibial (GTEx)	PrediXcan	0.996756	nerve_tibial	0.999981
2644	ENSG00000087095	NLK	0.898392	0.0932083	0.368976	0.0229597	0.0726641	2.27431e-06	7.22958e-06	23	27	27	B2	PNS. nerve, tibial (GTEx)	PrediXcan	0.996756	nerve_tibial	0.999981
2645	ENSG00000272750	AL592148.3	-0.898013	-0.0689263	0.369179	0.0451723	0.27734	1.24905e-23	1.4226e-22	9	16	16	B2	PNS. nerve, tibial (GTEx)	PrediXcan	0.996756	nerve_tibial	0.999981
2646	ENSG00000166446	CDYL2	-0.897714	-0.138456	0.369338	0.0233965	0.020974	0.0126598	0.0275603	18	22	22	B2	PNS. nerve, tibial (GTEx)	PrediXcan	0.996756	nerve_tibial	0.999981
2647	ENSG00000250571	GLI4	0.897321	0.0642559	0.369548	0.0830852	0.114478	1.69192e-09	7.20867e-09	35	41	41	B2	PNS. nerve, tibial (GTEx)	PrediXcan	0.996756	nerve_tibial	0.999981
2648	ENSG00000119414	PPP6C	0.897211	0.113225	0.369607	0.0246359	0.0678517	5.27933e-06	1.62474e-05	17	22	22	B2	PNS. nerve, tibial (GTEx)	PrediXcan	0.996756	nerve_tibial	0.999981
2649	ENSG00000109920	FNBP4	-0.897191	-0.0524535	0.369617	0.0703897	0.0157543	0.0321099	0.0663669	45	61	61	B2	PNS. nerve, tibial (GTEx)	PrediXcan	0.996756	nerve_tibial	0.999981
2650	ENSG00000188488	SERPINA5	0.895522	0.0446645	0.370508	0.108322	0.259115	3.05181e-22	3.17393e-21	24	28	28	B2	PNS. nerve, tibial (GTEx)	PrediXcan	0.996756	nerve_tibial	0.999981
2651	ENSG00000142733	MAP3K6	-0.895209	-0.0625048	0.370675	0.104361	0.190742	7.05688e-16	4.95786e-15	30	32	32	B2	PNS. nerve, tibial (GTEx)	PrediXcan	0.996756	nerve_tibial	0.999981
2652	ENSG00000177084	POLE	-0.895199	-0.0520366	0.370681	0.112668	0.171235	2.99705e-14	1.8794e-13	32	37	37	B2	PNS. nerve, tibial (GTEx)	PrediXcan	0.996756	nerve_tibial	0.999981
2653	ENSG00000064687	ABCA7	-0.895182	-0.0476659	0.37069	0.140872	0.327602	2.38836e-28	3.52196e-27	67	102	102	B2	PNS. nerve, tibial (GTEx)	PrediXcan	0.996756	nerve_tibial	0.999981
2654	ENSG00000125755	SYMPK	0.89495	0.0934296	0.370814	0.0217642	0.0988685	2.62553e-08	9.9435e-08	17	21	21	B2	PNS. nerve, tibial (GTEx)	PrediXcan	0.996756	nerve_tibial	0.999981
2655	ENSG00000272447	AL135925.1	0.894858	0.190992	0.370863	0.0135523	0.0573685	3.2582e-05	9.22848e-05	28	34	34	B2	PNS. nerve, tibial (GTEx)	PrediXcan	0.996756	nerve_tibial	0.999981
2656	ENSG00000008130	NADK	-0.89474	-0.185674	0.370926	0.0208516	0.111848	2.90117e-09	1.20924e-08	18	30	30	B2	PNS. nerve, tibial (GTEx)	PrediXcan	0.996756	nerve_tibial	0.999981
2657	ENSG00000136404	TM6SF1	-0.894732	-0.150155	0.37093	0.00988784	0.0299728	0.00296607	0.00689083	8	9	9	B2	PNS. nerve, tibial (GTEx)	PrediXcan	0.996756	nerve_tibial	0.999981
2658	ENSG00000169116	PARM1	-0.894618	-0.122476	0.370991	0.0149305	0.0327054	0.00169838	0.0040505	27	40	40	B2	PNS. nerve, tibial (GTEx)	PrediXcan	0.996756	nerve_tibial	0.999981
2659	ENSG00000125648	SLC25A23	-0.893689	-0.0578482	0.371488	0.123057	0.137747	8.20916e-12	4.27041e-11	94	118	118	B2	PNS. nerve, tibial (GTEx)	PrediXcan	0.996756	nerve_tibial	0.999981
2660	ENSG00000164919	COX6C	0.893599	0.0699624	0.371536	0.0451277	0.0268316	0.00494222	0.0112432	69	72	72	B2	PNS. nerve, tibial (GTEx)	PrediXcan	0.996756	nerve_tibial	0.999981
2661	ENSG00000149600	COMMD7	0.89323	0.093172	0.371734	0.0351473	0.122887	4.22083e-10	1.90005e-09	19	23	23	B2	PNS. nerve, tibial (GTEx)	PrediXcan	0.996756	nerve_tibial	0.999981
2662	ENSG00000171492	LRRC8D	0.89294	0.0760223	0.371889	0.043712	0.212809	2.44516e-17	1.89355e-16	38	47	47	B2	PNS. nerve, tibial (GTEx)	PrediXcan	0.996756	nerve_tibial	0.999981
2663	ENSG00000153162	BMP6	0.892548	0.154056	0.372099	0.0129241	0.131381	6.70565e-11	3.22705e-10	5	8	8	B2	PNS. nerve, tibial (GTEx)	PrediXcan	0.996756	nerve_tibial	0.999981
2664	ENSG00000205364	MT1M	-0.892097	-0.210075	0.372341	0.00639671	0.0216761	0.0110141	0.0241088	12	16	16	B2	PNS. nerve, tibial (GTEx)	PrediXcan	0.996756	nerve_tibial	0.999981
2665	ENSG00000155265	GOLGA7B	0.89144	0.140651	0.372693	0.0271577	0.0351262	0.00117018	0.00283518	36	42	42	B2	PNS. nerve, tibial (GTEx)	PrediXcan	0.996756	nerve_tibial	0.999981
2666	ENSG00000112249	ASCC3	-0.891423	-0.0653555	0.372702	0.0647354	0.0719708	2.79488e-06	8.81239e-06	37	50	50	B2	PNS. nerve, tibial (GTEx)	PrediXcan	0.996756	nerve_tibial	0.999981
2667	ENSG00000106638	TBL2	0.89106	0.0433375	0.372897	0.206845	0.286958	8.38124e-26	1.0912e-24	11	11	11	B2	PNS. nerve, tibial (GTEx)	PrediXcan	0.996756	nerve_tibial	0.999981
2668	ENSG00000138074	SLC5A6	0.890929	0.043683	0.372967	0.134981	0.178872	6.18164e-15	4.07523e-14	47	56	56	B2	PNS. nerve, tibial (GTEx)	PrediXcan	0.996756	nerve_tibial	0.999981
2669	ENSG00000006607	FARP2	-0.890923	-0.0811286	0.37297	0.0376993	0.247747	6.52947e-21	6.36101e-20	20	32	32	B2	PNS. nerve, tibial (GTEx)	PrediXcan	0.996756	nerve_tibial	0.999981
2670	ENSG00000176485	PLA2G16	0.889987	0.0838705	0.373473	0.0556754	0.0674087	4.13582e-06	1.28638e-05	18	24	24	B2	PNS. nerve, tibial (GTEx)	PrediXcan	0.996756	nerve_tibial	0.999981
2671	ENSG00000087157	PGS1	-0.889155	-0.0949299	0.37392	0.0345616	0.0675909	4.60703e-06	1.42598e-05	20	23	23	B2	PNS. nerve, tibial (GTEx)	PrediXcan	0.996756	nerve_tibial	0.999981
2672	ENSG00000090989	EXOC1	-0.889105	-0.0926965	0.373947	0.0250291	0.0726225	2.65474e-06	8.38564e-06	40	44	44	B2	PNS. nerve, tibial (GTEx)	PrediXcan	0.996756	nerve_tibial	0.999981
2673	ENSG00000167711	SERPINF2	-0.889043	-0.103437	0.37398	0.0200231	0.310266	8.52163e-27	1.16015e-25	11	16	16	B2	PNS. nerve, tibial (GTEx)	PrediXcan	0.996756	nerve_tibial	0.999981
2674	ENSG00000162493	PDPN	-0.889001	-0.0790164	0.374003	0.0468301	0.0906854	1.09391e-07	3.94355e-07	11	13	13	B2	PNS. nerve, tibial (GTEx)	PrediXcan	0.996756	nerve_tibial	0.999981
2675	ENSG00000125651	GTF2F1	-0.888565	-0.0790419	0.374237	0.0358818	0.0934341	5.16239e-08	1.90868e-07	17	18	18	B2	PNS. nerve, tibial (GTEx)	PrediXcan	0.996756	nerve_tibial	0.999981
2676	ENSG00000185651	UBE2L3	0.888467	0.193924	0.374289	0.00554135	0.0141844	0.0403591	0.0824065	19	27	27	B2	PNS. nerve, tibial (GTEx)	PrediXcan	0.996756	nerve_tibial	0.999981
2677	ENSG00000186889	TMEM17	-0.888437	-0.0423799	0.374306	0.114343	0.161681	1.12318e-13	6.82333e-13	28	30	30	B2	PNS. nerve, tibial (GTEx)	PrediXcan	0.996756	nerve_tibial	0.999981
2678	ENSG00000171016	PYGO1	0.888138	0.124231	0.374466	0.0184342	0.0311532	0.00235248	0.00552672	30	34	34	B2	PNS. nerve, tibial (GTEx)	PrediXcan	0.996756	nerve_tibial	0.999981
2679	ENSG00000102763	VWA8	-0.887834	-0.0491434	0.37463	0.0759799	0.152896	1.72564e-12	9.47648e-12	54	68	68	B2	PNS. nerve, tibial (GTEx)	PrediXcan	0.996756	nerve_tibial	0.999981
2680	ENSG00000102893	PHKB	0.88782	0.194942	0.374638	0.0115005	0.0388061	0.000642396	0.00159761	6	7	7	B2	PNS. nerve, tibial (GTEx)	PrediXcan	0.996756	nerve_tibial	0.999981
2681	ENSG00000184967	NOC4L	0.887537	0.0331569	0.37479	0.197331	0.156753	9.46264e-13	5.30037e-12	95	118	118	B2	PNS. nerve, tibial (GTEx)	PrediXcan	0.996756	nerve_tibial	0.999981
2682	ENSG00000230373	GOLGA6L5P	-0.88733	-0.0642238	0.374901	0.0547241	0.484437	1.90681e-49	7.61041e-48	24	42	42	B2	PNS. nerve, tibial (GTEx)	PrediXcan	0.996756	nerve_tibial	0.999981
2683	ENSG00000099814	CEP170B	-0.887247	-0.0693152	0.374946	0.0653008	0.210055	8.62082e-18	6.90109e-17	19	30	30	B2	PNS. nerve, tibial (GTEx)	PrediXcan	0.996756	nerve_tibial	0.999981
2684	ENSG00000084676	NCOA1	0.887235	0.0767183	0.374952	0.0352496	0.103563	4.75351e-09	1.93976e-08	95	114	114	B2	PNS. nerve, tibial (GTEx)	PrediXcan	0.996756	nerve_tibial	0.999981
2685	ENSG00000174137	FAM53A	-0.886806	-0.0950107	0.375183	0.0368333	0.118817	8.75947e-10	3.84194e-09	5	10	10	B2	PNS. nerve, tibial (GTEx)	PrediXcan	0.996756	nerve_tibial	0.999981
2686	ENSG00000143418	CERS2	0.886712	0.335389	0.375234	0.00424988	0.034318	0.00139163	0.00334569	23	30	30	B2	PNS. nerve, tibial (GTEx)	PrediXcan	0.996756	nerve_tibial	0.999981
2687	ENSG00000232630	PRPS1P2	-0.886304	-0.0757166	0.375454	0.0404278	0.0880034	2.04058e-07	7.16814e-07	41	50	50	B2	PNS. nerve, tibial (GTEx)	PrediXcan	0.996756	nerve_tibial	0.999981
2688	ENSG00000101361	NOP56	-0.885745	-0.100573	0.375755	0.0473356	0.0753238	1.50694e-06	4.87208e-06	29	38	38	B2	PNS. nerve, tibial (GTEx)	PrediXcan	0.996756	nerve_tibial	0.999981
2689	ENSG00000171914	TLN2	-0.885029	-0.0750781	0.376141	0.062659	0.16293	2.11928e-13	1.25323e-12	5	5	5	B2	PNS. nerve, tibial (GTEx)	PrediXcan	0.996756	nerve_tibial	0.999981
2690	ENSG00000135956	TMEM127	0.884865	0.0725402	0.376229	0.0462162	0.0155684	0.0304832	0.0631716	42	51	51	B2	PNS. nerve, tibial (GTEx)	PrediXcan	0.996756	nerve_tibial	0.999981
2691	ENSG00000149451	ADAM33	0.884765	0.0435003	0.376283	0.121757	0.198872	2.3429e-16	1.69358e-15	64	85	85	B2	PNS. nerve, tibial (GTEx)	PrediXcan	0.996756	nerve_tibial	0.999981
2692	ENSG00000184428	TOP1MT	-0.883682	-0.0738273	0.376868	0.0349534	0.102159	1.40777e-08	5.49037e-08	43	61	61	B2	PNS. nerve, tibial (GTEx)	PrediXcan	0.996756	nerve_tibial	0.999981
2693	ENSG00000151353	TMEM18	-0.883657	-0.063499	0.376882	0.0673035	0.189482	8.6601e-16	6.03579e-15	24	28	28	B2	PNS. nerve, tibial (GTEx)	PrediXcan	0.996756	nerve_tibial	0.999981
2694	ENSG00000198816	ZNF358	-0.882953	-0.205462	0.377262	0.00771953	0.01453	0.0380634	0.0779121	12	14	14	B2	PNS. nerve, tibial (GTEx)	PrediXcan	0.996756	nerve_tibial	0.999981
2695	ENSG00000144485	HES6	-0.8828	-0.0574112	0.377345	0.0798977	0.119546	4.01866e-10	1.81137e-09	50	57	57	B2	PNS. nerve, tibial (GTEx)	PrediXcan	0.996756	nerve_tibial	0.999981
2696	ENSG00000260992	DOCK9-AS2	-0.882701	-0.0790235	0.377398	0.0477985	0.139196	2.74728e-11	1.37061e-10	29	34	34	B2	PNS. nerve, tibial (GTEx)	PrediXcan	0.996756	nerve_tibial	0.999981
2697	ENSG00000075399	VPS9D1	-0.88252	-0.0519752	0.377496	0.0723288	0.228665	1.22573e-19	1.10639e-18	14	20	20	B2	PNS. nerve, tibial (GTEx)	PrediXcan	0.996756	nerve_tibial	0.999981
2698	ENSG00000198517	MAFK	-0.88251	-0.0680694	0.377501	0.0431599	0.0722189	2.78315e-06	8.77936e-06	43	51	51	B2	PNS. nerve, tibial (GTEx)	PrediXcan	0.996756	nerve_tibial	0.999981
2699	ENSG00000117151	CTBS	0.882438	0.076822	0.37754	0.0445528	0.0720692	2.17176e-06	6.91774e-06	23	23	23	B2	PNS. nerve, tibial (GTEx)	PrediXcan	0.996756	nerve_tibial	0.999981
2700	ENSG00000175449	RFESD	0.882277	0.108631	0.377627	0.0289509	0.013789	0.0437374	0.0887095	23	24	24	B2	PNS. nerve, tibial (GTEx)	PrediXcan	0.996756	nerve_tibial	0.999981
2701	ENSG00000233223	AC016876.1	-0.882142	-0.359244	0.3777	0.00145872	0.0612352	1.55017e-05	4.56417e-05	1	3	3	B2	PNS. nerve, tibial (GTEx)	PrediXcan	0.996756	nerve_tibial	0.999981
2702	ENSG00000010626	LRRC23	0.88213	0.036175	0.377707	0.230153	0.393858	9.81143e-37	2.19917e-35	8	13	13	B2	PNS. nerve, tibial (GTEx)	PrediXcan	0.996756	nerve_tibial	0.999981
2703	ENSG00000088387	DOCK9	-0.881921	-0.0679896	0.37782	0.0457229	0.109862	3.29287e-09	1.36681e-08	41	58	58	B2	PNS. nerve, tibial (GTEx)	PrediXcan	0.996756	nerve_tibial	0.999981
2704	ENSG00000090006	LTBP4	0.881641	0.0939815	0.377971	0.025318	0.0473069	0.000103446	0.000278473	16	19	19	B2	PNS. nerve, tibial (GTEx)	PrediXcan	0.996756	nerve_tibial	0.999981
2705	ENSG00000183486	MX2	0.881619	0.0605369	0.377983	0.051158	0.0725049	1.77868e-06	5.70981e-06	51	56	56	B2	PNS. nerve, tibial (GTEx)	PrediXcan	0.996756	nerve_tibial	0.999981
2706	ENSG00000138175	ARL3	0.880664	0.190938	0.3785	0.0061697	0.0133111	0.0450371	0.0911478	13	15	15	B2	PNS. nerve, tibial (GTEx)	PrediXcan	0.996756	nerve_tibial	0.999981
2707	ENSG00000101445	PPP1R16B	0.880528	0.140757	0.378573	0.011362	0.0249194	0.00659161	0.0147889	25	28	28	B2	PNS. nerve, tibial (GTEx)	PrediXcan	0.996756	nerve_tibial	0.999981
2708	ENSG00000177225	GATD1	0.879996	0.276132	0.378862	0.00352366	0.0554163	3.83011e-05	0.000107678	11	19	19	B2	PNS. nerve, tibial (GTEx)	PrediXcan	0.996756	nerve_tibial	0.999981
2709	ENSG00000187954	CYHR1	0.879597	0.15654	0.379077	0.0151988	0.0635726	1.06615e-05	3.19072e-05	8	10	10	B2	PNS. nerve, tibial (GTEx)	PrediXcan	0.996756	nerve_tibial	0.999981
2710	ENSG00000171984	C20orf196	0.879594	0.0530319	0.379079	0.0677284	0.0638967	8.42159e-06	2.54427e-05	73	100	100	B2	PNS. nerve, tibial (GTEx)	PrediXcan	0.996756	nerve_tibial	0.999981
2711	ENSG00000154930	ACSS1	0.879372	0.0980697	0.3792	0.0362711	0.116285	1.53281e-09	6.55268e-09	57	71	71	B2	PNS. nerve, tibial (GTEx)	PrediXcan	0.996756	nerve_tibial	0.999981
2712	ENSG00000204859	ZBTB48	-0.878936	-0.289606	0.379436	0.00298259	0.0567028	3.51233e-05	9.91022e-05	6	12	12	B2	PNS. nerve, tibial (GTEx)	PrediXcan	0.996756	nerve_tibial	0.999981
2713	ENSG00000171566	PLRG1	-0.878767	-0.0827471	0.379528	0.02762	0.103789	1.1528e-08	4.53257e-08	13	19	19	B2	PNS. nerve, tibial (GTEx)	PrediXcan	0.996756	nerve_tibial	0.999981
2714	ENSG00000246596	AC139795.1	0.878658	0.0553596	0.379587	0.0907214	0.219371	3.69399e-18	3.03336e-17	24	28	28	B2	PNS. nerve, tibial (GTEx)	PrediXcan	0.996756	nerve_tibial	0.999981
2715	ENSG00000184206	GOLGA6L4	0.878595	0.0403757	0.379621	0.15032	0.560912	2.62324e-62	1.91401e-60	44	55	55	B2	PNS. nerve, tibial (GTEx)	PrediXcan	0.996756	nerve_tibial	0.999981
2716	ENSG00000178538	CA8	-0.878527	-0.164056	0.379658	0.0105126	0.014561	0.0393639	0.0804682	47	61	61	B2	PNS. nerve, tibial (GTEx)	PrediXcan	0.996756	nerve_tibial	0.999981
2717	ENSG00000163131	CTSS	-0.878443	-0.0364536	0.379704	0.157874	0.266222	4.63501e-23	5.11677e-22	39	52	52	B2	PNS. nerve, tibial (GTEx)	PrediXcan	0.996756	nerve_tibial	0.999981
2718	ENSG00000134291	TMEM106C	-0.878426	-0.0725861	0.379713	0.0416489	0.0924754	7.84113e-08	2.8591e-07	28	32	32	B2	PNS. nerve, tibial (GTEx)	PrediXcan	0.996756	nerve_tibial	0.999981
2719	ENSG00000206149	HERC2P9	-0.878347	-0.38984	0.379755	0.00335756	0.163687	6.46426e-14	3.99638e-13	11	31	31	B2	PNS. nerve, tibial (GTEx)	PrediXcan	0.996756	nerve_tibial	0.999981
2720	ENSG00000228439	TSTD3	0.878028	0.110911	0.379929	0.024544	0.0436093	0.000297097	0.000766065	22	30	30	B2	PNS. nerve, tibial (GTEx)	PrediXcan	0.996756	nerve_tibial	0.999981
2721	ENSG00000182628	SKA2	0.877812	0.0502995	0.380046	0.092961	0.193233	6.47334e-16	4.56162e-15	49	62	62	B2	PNS. nerve, tibial (GTEx)	PrediXcan	0.996756	nerve_tibial	0.999981
2722	ENSG00000113361	CDH6	-0.877728	-0.0528801	0.380092	0.0778086	0.160194	3.43024e-13	1.99478e-12	23	30	30	B2	PNS. nerve, tibial (GTEx)	PrediXcan	0.996756	nerve_tibial	0.999981
2723	ENSG00000108349	CASC3	0.877226	0.0658126	0.380364	0.0878877	0.105217	6.82773e-09	2.74147e-08	43	51	51	B2	PNS. nerve, tibial (GTEx)	PrediXcan	0.996756	nerve_tibial	0.999981
2724	ENSG00000122692	SMU1	-0.876853	-0.0791365	0.380566	0.0521853	0.108782	5.56042e-09	2.24938e-08	64	74	74	B2	PNS. nerve, tibial (GTEx)	PrediXcan	0.996756	nerve_tibial	0.999981
2725	ENSG00000083807	SLC27A5	0.876751	0.224696	0.380622	0.00569579	0.0152811	0.032476	0.0670665	7	7	7	B2	PNS. nerve, tibial (GTEx)	PrediXcan	0.996756	nerve_tibial	0.999981
2726	ENSG00000135842	FAM129A	0.876385	0.148177	0.380821	0.011497	0.0397285	0.000535312	0.00133986	9	11	11	B2	PNS. nerve, tibial (GTEx)	PrediXcan	0.996756	nerve_tibial	0.999981
2727	ENSG00000164938	TP53INP1	0.876224	0.0758946	0.380908	0.0464827	0.0596177	2.14829e-05	6.21935e-05	80	97	97	B2	PNS. nerve, tibial (GTEx)	PrediXcan	0.996756	nerve_tibial	0.999981
2728	ENSG00000158286	RNF207	0.875824	0.0376488	0.381126	0.161272	0.174816	7.26306e-15	4.76572e-14	47	61	61	B2	PNS. nerve, tibial (GTEx)	PrediXcan	0.996756	nerve_tibial	0.999981
2729	ENSG00000168306	ACOX2	0.875532	0.0749351	0.381285	0.0495705	0.102405	1.41269e-08	5.50805e-08	41	45	45	B2	PNS. nerve, tibial (GTEx)	PrediXcan	0.996756	nerve_tibial	0.999981
2730	ENSG00000162526	TSSK3	0.875518	0.0570968	0.381292	0.091134	0.196159	1.0377e-16	7.64707e-16	4	4	4	B2	PNS. nerve, tibial (GTEx)	PrediXcan	0.996756	nerve_tibial	0.999981
2731	ENSG00000143771	CNIH4	0.875451	0.0427132	0.381329	0.123589	0.278127	1.02436e-23	1.17529e-22	39	48	48	B2	PNS. nerve, tibial (GTEx)	PrediXcan	0.996756	nerve_tibial	0.999981
2732	ENSG00000197859	ADAMTSL2	0.875363	0.0561474	0.381377	0.115395	0.197599	9.5618e-17	7.06122e-16	31	38	38	B2	PNS. nerve, tibial (GTEx)	PrediXcan	0.996756	nerve_tibial	0.999981
2733	ENSG00000272505	AC104964.3	0.874631	0.0479411	0.381775	0.09378	0.157035	7.24107e-13	4.09859e-12	60	82	82	B2	PNS. nerve, tibial (GTEx)	PrediXcan	0.996756	nerve_tibial	0.999981
2734	ENSG00000119772	DNMT3A	-0.874556	-0.116117	0.381816	0.00881946	0.0711224	2.96238e-06	9.32373e-06	12	14	14	B2	PNS. nerve, tibial (GTEx)	PrediXcan	0.996756	nerve_tibial	0.999981
2735	ENSG00000260549	MT1L	-0.874456	-0.0596322	0.38187	0.0829768	0.107234	6.41569e-09	2.58194e-08	69	81	81	B2	PNS. nerve, tibial (GTEx)	PrediXcan	0.996756	nerve_tibial	0.999981
2736	ENSG00000100324	TAB1	-0.874276	-0.0500829	0.381968	0.118157	0.212266	2.05554e-17	1.60156e-16	22	23	23	B2	PNS. nerve, tibial (GTEx)	PrediXcan	0.996756	nerve_tibial	0.999981
2737	ENSG00000124440	HIF3A	0.874221	0.0813678	0.381998	0.0384786	0.145097	9.63125e-12	4.98059e-11	45	57	57	B2	PNS. nerve, tibial (GTEx)	PrediXcan	0.996756	nerve_tibial	0.999981
2738	ENSG00000115271	GCA	-0.873901	-0.223401	0.382172	0.00855713	0.0136389	0.0430812	0.08748	8	10	10	B2	PNS. nerve, tibial (GTEx)	PrediXcan	0.996756	nerve_tibial	0.999981
2739	ENSG00000204164	BMS1P5	0.873849	0.355242	0.3822	0.00221915	0.157733	2.94487e-13	1.72253e-12	14	61	61	B2	PNS. nerve, tibial (GTEx)	PrediXcan	0.996756	nerve_tibial	0.999981
2740	ENSG00000233885	YEATS2-AS1	0.873166	0.0859856	0.382573	0.0344523	0.101667	1.0554e-08	4.16014e-08	11	13	13	B2	PNS. nerve, tibial (GTEx)	PrediXcan	0.996756	nerve_tibial	0.999981
2741	ENSG00000225032	AL162586.1	-0.872997	-0.0621009	0.382665	0.0835146	0.184787	3.99273e-15	2.66607e-14	28	33	33	B2	PNS. nerve, tibial (GTEx)	PrediXcan	0.996756	nerve_tibial	0.999981
2742	ENSG00000177600	RPLP2	0.87254	0.0729809	0.382914	0.0550608	0.18136	1.12466e-14	7.30093e-14	34	39	39	B2	PNS. nerve, tibial (GTEx)	PrediXcan	0.996756	nerve_tibial	0.999981
2743	ENSG00000148341	SH3GLB2	0.872424	0.0818909	0.382977	0.0481074	0.133722	2.86966e-11	1.42709e-10	28	34	34	B2	PNS. nerve, tibial (GTEx)	PrediXcan	0.996756	nerve_tibial	0.999981
2744	ENSG00000101557	USP14	0.872357	0.0692628	0.383013	0.0526424	0.0405007	0.000266781	0.000690693	28	34	34	B2	PNS. nerve, tibial (GTEx)	PrediXcan	0.996756	nerve_tibial	0.999981
2745	ENSG00000121769	FABP3	-0.872215	-0.0859565	0.383091	0.0404113	0.0165445	0.0274866	0.057386	51	60	60	B2	PNS. nerve, tibial (GTEx)	PrediXcan	0.996756	nerve_tibial	0.999981
2746	ENSG00000118181	RPS25	-0.87214	-0.0721746	0.383132	0.0426363	0.110709	4.24922e-09	1.74465e-08	31	37	37	B2	PNS. nerve, tibial (GTEx)	PrediXcan	0.996756	nerve_tibial	0.999981
2747	ENSG00000123684	LPGAT1	0.872038	0.185811	0.383187	0.0104874	0.0171751	0.0217357	0.0459684	25	31	31	B2	PNS. nerve, tibial (GTEx)	PrediXcan	0.996756	nerve_tibial	0.999981
2748	ENSG00000166971	AKTIP	0.871894	0.0708622	0.383266	0.0630479	0.127104	2.24084e-10	1.03059e-09	30	40	40	B2	PNS. nerve, tibial (GTEx)	PrediXcan	0.996756	nerve_tibial	0.999981
2749	ENSG00000117013	KCNQ4	0.871651	0.0759116	0.383399	0.0450638	0.0794519	5.8217e-07	1.95719e-06	51	61	61	B2	PNS. nerve, tibial (GTEx)	PrediXcan	0.996756	nerve_tibial	0.999981
2750	ENSG00000144278	GALNT13	-0.871617	-0.0914257	0.383417	0.0296364	0.0103641	0.082571	0.159837	51	55	55	B2	PNS. nerve, tibial (GTEx)	PrediXcan	0.996756	nerve_tibial	0.999981
2751	ENSG00000153201	RANBP2	-0.871503	-0.157743	0.383479	0.016132	0.0502196	9.17792e-05	0.000248163	11	14	14	B2	PNS. nerve, tibial (GTEx)	PrediXcan	0.996756	nerve_tibial	0.999981
2752	ENSG00000130997	POLN	0.871141	0.202887	0.383677	0.00615295	0.0265816	0.00456888	0.0104294	5	5	5	B2	PNS. nerve, tibial (GTEx)	PrediXcan	0.996756	nerve_tibial	0.999981
2753	ENSG00000168116	KIAA1586	0.870798	0.0869673	0.383865	0.02873	0.122532	4.57819e-10	2.05629e-09	19	22	22	B2	PNS. nerve, tibial (GTEx)	PrediXcan	0.996756	nerve_tibial	0.999981
2754	ENSG00000067334	DNTTIP2	0.870311	0.0546207	0.384131	0.105172	0.0609278	1.7695e-05	5.17298e-05	66	76	76	B2	PNS. nerve, tibial (GTEx)	PrediXcan	0.996756	nerve_tibial	0.999981
2755	ENSG00000176293	ZNF135	-0.870227	-0.0486732	0.384176	0.112245	0.346191	2.33119e-31	4.01693e-30	25	31	31	B2	PNS. nerve, tibial (GTEx)	PrediXcan	0.996756	nerve_tibial	0.999981
2756	ENSG00000102805	CLN5	0.870184	0.0621123	0.3842	0.0729743	0.122778	3.62285e-10	1.63929e-09	31	35	35	B2	PNS. nerve, tibial (GTEx)	PrediXcan	0.996756	nerve_tibial	0.999981
2757	ENSG00000136169	SETDB2	0.86968	0.0883723	0.384475	0.0254655	0.0742251	1.40034e-06	4.53999e-06	7	9	9	B2	PNS. nerve, tibial (GTEx)	PrediXcan	0.996756	nerve_tibial	0.999981
2758	ENSG00000188004	SNHG28	-0.869091	-0.120314	0.384798	0.0271011	0.150729	1.5996e-12	8.82239e-12	27	38	38	B2	PNS. nerve, tibial (GTEx)	PrediXcan	0.996756	nerve_tibial	0.999981
2759	ENSG00000126777	KTN1	0.868918	0.186331	0.384892	0.0143288	0.0164358	0.0265795	0.0555751	35	39	39	B2	PNS. nerve, tibial (GTEx)	PrediXcan	0.996756	nerve_tibial	0.999981
2760	ENSG00000099250	NRP1	0.867596	0.0451025	0.385616	0.118022	0.14258	8.75054e-12	4.53519e-11	37	39	39	B2	PNS. nerve, tibial (GTEx)	PrediXcan	0.996756	nerve_tibial	0.999981
2761	ENSG00000197599	CCDC154	-0.867573	-0.0340732	0.385628	0.205554	0.318884	1.32974e-27	1.88545e-26	23	32	32	B2	PNS. nerve, tibial (GTEx)	PrediXcan	0.996756	nerve_tibial	0.999981
2762	ENSG00000167695	FAM57A	0.86733	0.0565529	0.385761	0.0657514	0.106731	8.27237e-09	3.29788e-08	40	59	59	B2	PNS. nerve, tibial (GTEx)	PrediXcan	0.996756	nerve_tibial	0.999981
2763	ENSG00000183018	SPNS2	-0.867267	-0.101671	0.385796	0.0414784	0.0238766	0.00720009	0.0160615	33	50	50	B2	PNS. nerve, tibial (GTEx)	PrediXcan	0.996756	nerve_tibial	0.999981
2764	ENSG00000115183	TANC1	-0.867239	-0.057901	0.385811	0.0475733	0.0678815	5.27628e-06	1.62416e-05	60	68	68	B2	PNS. nerve, tibial (GTEx)	PrediXcan	0.996756	nerve_tibial	0.999981
2765	ENSG00000204634	TBC1D8	0.866857	0.37084	0.386021	0.00166319	0.0249299	0.00663419	0.0148749	18	22	22	B2	PNS. nerve, tibial (GTEx)	PrediXcan	0.996756	nerve_tibial	0.999981
