## Supplementary Appendix 6 for "IL10RB as a key regulator of COVID-19 host susceptibility and severity" (part 31 of 40)

### Sheet: PNS. nerve, tibial (GTEx) (continued)
	gene	gene_name	zscore	effect_size	pvalue	var_g	pred_perf_r2	pred_perf_pval	pred_perf_qval	n_snps_used	n_snps_in_cov	n_snps_in_model	gwas	tissue	method	gwas_fdr	Tissue.keyword	fdr_all
2766	ENSG00000113532	ST8SIA4	0.866351	0.0463133	0.386298	0.108739	0.175644	2.24596e-14	1.42048e-13	56	73	73	B2	PNS. nerve, tibial (GTEx)	PrediXcan	0.996756	nerve_tibial	0.999981
2767	ENSG00000018189	RUFY3	-0.866301	-0.122321	0.386325	0.0197252	0.0539864	4.78648e-05	0.000133361	59	67	67	B2	PNS. nerve, tibial (GTEx)	PrediXcan	0.996756	nerve_tibial	0.999981
2768	ENSG00000196655	TRAPPC4	0.865654	0.0275136	0.38668	0.39607	0.55256	6.2454e-60	4.05055e-58	24	25	25	B2	PNS. nerve, tibial (GTEx)	PrediXcan	0.996756	nerve_tibial	0.999981
2769	ENSG00000089597	GANAB	0.86549	0.0385433	0.38677	0.163831	0.240712	1.29604e-20	1.24103e-19	19	24	24	B2	PNS. nerve, tibial (GTEx)	PrediXcan	0.996756	nerve_tibial	0.999981
2770	ENSG00000145736	GTF2H2	0.865373	0.0581005	0.386834	0.104935	0.327983	9.76789e-29	1.47455e-27	40	58	58	B2	PNS. nerve, tibial (GTEx)	PrediXcan	0.996756	nerve_tibial	0.999981
2771	ENSG00000112852	PCDHB2	-0.865358	-0.0390948	0.386842	0.176222	0.264902	1.52795e-22	1.61914e-21	144	160	160	B2	PNS. nerve, tibial (GTEx)	PrediXcan	0.996756	nerve_tibial	0.999981
2772	ENSG00000244560	AC004890.2	-0.865317	-0.0432645	0.386865	0.230992	0.391209	7.76041e-36	1.67512e-34	88	116	116	B2	PNS. nerve, tibial (GTEx)	PrediXcan	0.996756	nerve_tibial	0.999981
2773	ENSG00000204348	DXO	0.865141	0.07798	0.386961	0.0360737	0.0851513	2.96355e-07	1.02434e-06	34	43	43	B2	PNS. nerve, tibial (GTEx)	PrediXcan	0.996756	nerve_tibial	0.999981
2774	ENSG00000237190	CDKN2AIPNL	-0.86495	-0.277843	0.387066	0.00174096	0.0769992	1.16327e-06	3.80754e-06	4	6	6	B2	PNS. nerve, tibial (GTEx)	PrediXcan	0.996756	nerve_tibial	0.999981
2775	ENSG00000006634	DBF4	-0.86477	-0.190248	0.387165	0.00809929	0.0375243	0.000874974	0.00214555	4	4	4	B2	PNS. nerve, tibial (GTEx)	PrediXcan	0.996756	nerve_tibial	0.999981
2776	ENSG00000103199	ZNF500	0.864764	0.0333339	0.387168	0.272867	0.47659	5.84496e-49	2.28721e-47	70	88	88	B2	PNS. nerve, tibial (GTEx)	PrediXcan	0.996756	nerve_tibial	0.999981
2777	ENSG00000171469	ZNF561	0.864136	0.0506903	0.387513	0.0945141	0.301792	9.62403e-26	1.2449e-24	73	100	100	B2	PNS. nerve, tibial (GTEx)	PrediXcan	0.996756	nerve_tibial	0.999981
2778	ENSG00000124249	KCNK15	0.863875	0.0524991	0.387656	0.0672254	0.0447415	0.000201899	0.000528575	40	46	46	B2	PNS. nerve, tibial (GTEx)	PrediXcan	0.996756	nerve_tibial	0.999981
2779	ENSG00000164161	HHIP	-0.863648	-0.079308	0.387781	0.0172743	0.0249854	0.00657493	0.0147545	25	27	27	B2	PNS. nerve, tibial (GTEx)	PrediXcan	0.996756	nerve_tibial	0.999981
2780	ENSG00000106477	CEP41	-0.863627	-0.0805563	0.387793	0.0447407	0.137441	2.3049e-11	1.16024e-10	18	20	20	B2	PNS. nerve, tibial (GTEx)	PrediXcan	0.996756	nerve_tibial	0.999981
2781	ENSG00000125166	GOT2	0.863376	0.0772117	0.387931	0.0453405	0.0931763	7.54649e-08	2.75668e-07	49	61	61	B2	PNS. nerve, tibial (GTEx)	PrediXcan	0.996756	nerve_tibial	0.999981
2782	ENSG00000167670	CHAF1A	0.863039	0.0229354	0.388116	0.34999	0.482756	2.57599e-48	9.94135e-47	67	88	88	B2	PNS. nerve, tibial (GTEx)	PrediXcan	0.996756	nerve_tibial	0.999981
2783	ENSG00000135968	GCC2	0.862843	0.0294201	0.388224	0.202669	0.421314	5.61911e-40	1.44969e-38	39	56	56	B2	PNS. nerve, tibial (GTEx)	PrediXcan	0.996756	nerve_tibial	0.999981
2784	ENSG00000021300	PLEKHB1	0.862678	0.0428612	0.388314	0.11847	0.166081	1.26767e-13	7.65137e-13	68	77	77	B2	PNS. nerve, tibial (GTEx)	PrediXcan	0.996756	nerve_tibial	0.999981
2785	ENSG00000188735	TMEM120B	0.86233	0.0562285	0.388506	0.0818663	0.159632	4.50609e-13	2.58925e-12	39	48	48	B2	PNS. nerve, tibial (GTEx)	PrediXcan	0.996756	nerve_tibial	0.999981
2786	ENSG00000168453	HR	-0.862156	-0.0582259	0.388602	0.117119	0.145722	3.85151e-12	2.05781e-11	65	76	76	B2	PNS. nerve, tibial (GTEx)	PrediXcan	0.996756	nerve_tibial	0.999981
2787	ENSG00000112701	SENP6	0.861612	0.0516349	0.388901	0.077164	0.264237	3.55701e-22	3.68839e-21	40	53	53	B2	PNS. nerve, tibial (GTEx)	PrediXcan	0.996756	nerve_tibial	0.999981
2788	ENSG00000183520	UTP11	-0.86153	-0.0839574	0.388946	0.0449636	0.102892	1.01366e-08	4.00688e-08	22	26	26	B2	PNS. nerve, tibial (GTEx)	PrediXcan	0.996756	nerve_tibial	0.999981
2789	ENSG00000133246	PRAM1	0.86117	0.118234	0.389145	0.0237743	0.0988162	2.44072e-08	9.27869e-08	11	14	14	B2	PNS. nerve, tibial (GTEx)	PrediXcan	0.996756	nerve_tibial	0.999981
2790	ENSG00000228451	SDAD1P1	0.860758	0.0508056	0.389371	0.0947386	0.220536	3.14239e-18	2.58951e-17	36	47	47	B2	PNS. nerve, tibial (GTEx)	PrediXcan	0.996756	nerve_tibial	0.999981
2791	ENSG00000205534	SMG1P2	-0.860407	-0.0899049	0.389565	0.0464322	0.120833	2.95779e-10	1.34794e-09	19	24	24	B2	PNS. nerve, tibial (GTEx)	PrediXcan	0.996756	nerve_tibial	0.999981
2792	ENSG00000026297	RNASET2	0.860384	0.0535151	0.389577	0.0897938	0.223961	4.84894e-19	4.21395e-18	34	47	47	B2	PNS. nerve, tibial (GTEx)	PrediXcan	0.996756	nerve_tibial	0.999981
2793	ENSG00000112210	RAB23	-0.86011	-0.250238	0.389728	0.00576676	0.0252905	0.006312	0.0142025	13	16	16	B2	PNS. nerve, tibial (GTEx)	PrediXcan	0.996756	nerve_tibial	0.999981
2794	ENSG00000104884	ERCC2	0.859176	0.141732	0.390244	0.0121334	0.0151238	0.0324117	0.0669502	20	24	24	B2	PNS. nerve, tibial (GTEx)	PrediXcan	0.996756	nerve_tibial	0.999981
2795	ENSG00000169410	PTPN9	0.859013	0.0704709	0.390333	0.0267114	0.0296802	0.00287296	0.00668671	38	46	46	B2	PNS. nerve, tibial (GTEx)	PrediXcan	0.996756	nerve_tibial	0.999981
2796	ENSG00000126218	F10	-0.858933	-0.103507	0.390377	0.0252117	0.0331838	0.00159691	0.00381761	33	41	41	B2	PNS. nerve, tibial (GTEx)	PrediXcan	0.996756	nerve_tibial	0.999981
2797	ENSG00000101017	CD40	-0.858407	-0.0932108	0.390668	0.02292	0.106031	1.0072e-08	3.98245e-08	12	14	14	B2	PNS. nerve, tibial (GTEx)	PrediXcan	0.996756	nerve_tibial	0.999981
2798	ENSG00000091622	PITPNM3	-0.8582	-0.114906	0.390782	0.0169908	0.0474964	0.000168346	0.00044355	30	35	35	B2	PNS. nerve, tibial (GTEx)	PrediXcan	0.996756	nerve_tibial	0.999981
2799	ENSG00000166682	TMPRSS5	0.858185	0.0705269	0.39079	0.0500679	0.103417	1.27228e-08	4.98276e-08	36	42	42	B2	PNS. nerve, tibial (GTEx)	PrediXcan	0.996756	nerve_tibial	0.999981
2800	ENSG00000162881	OXER1	-0.858105	-0.0501391	0.390834	0.0834187	0.187311	2.47234e-15	1.67158e-14	69	87	87	B2	PNS. nerve, tibial (GTEx)	PrediXcan	0.996756	nerve_tibial	0.999981
2801	ENSG00000152518	ZFP36L2	0.857936	0.188766	0.390928	0.00604041	0.0162773	0.0289308	0.0601949	22	26	26	B2	PNS. nerve, tibial (GTEx)	PrediXcan	0.996756	nerve_tibial	0.999981
2802	ENSG00000273038	AL365203.3	0.857903	0.0639813	0.390946	0.0756368	0.209265	1.55052e-17	1.22029e-16	19	24	24	B2	PNS. nerve, tibial (GTEx)	PrediXcan	0.996756	nerve_tibial	0.999981
2803	ENSG00000008516	MMP25	0.857885	0.15399	0.390956	0.0113849	0.141079	1.82078e-11	9.22843e-11	8	12	12	B2	PNS. nerve, tibial (GTEx)	PrediXcan	0.996756	nerve_tibial	0.999981
2804	ENSG00000140365	COMMD4	0.857575	0.0528052	0.391127	0.100934	0.127858	4.97973e-11	2.4231e-10	24	28	28	B2	PNS. nerve, tibial (GTEx)	PrediXcan	0.996756	nerve_tibial	0.999981
2805	ENSG00000115977	AAK1	-0.857078	-0.213765	0.391402	0.00577685	0.0232572	0.00899724	0.0198711	7	7	7	B2	PNS. nerve, tibial (GTEx)	PrediXcan	0.996756	nerve_tibial	0.999981
2806	ENSG00000159733	ZFYVE28	0.856737	0.0599475	0.39159	0.0486876	0.122447	3.52498e-10	1.59552e-09	48	64	64	B2	PNS. nerve, tibial (GTEx)	PrediXcan	0.996756	nerve_tibial	0.999981
2807	ENSG00000153339	TRAPPC8	-0.856526	-0.12783	0.391707	0.0362364	0.0413468	0.000430146	0.0010885	32	40	40	B2	PNS. nerve, tibial (GTEx)	PrediXcan	0.996756	nerve_tibial	0.999981
2808	ENSG00000255517	AP002748.3	0.856499	0.103858	0.391722	0.0205276	0.0736357	1.43826e-06	4.66078e-06	26	29	29	B2	PNS. nerve, tibial (GTEx)	PrediXcan	0.996756	nerve_tibial	0.999981
2809	ENSG00000231999	FLJ27354	-0.856415	-0.0456204	0.391768	0.0882472	0.135184	4.57865e-11	2.23648e-10	119	148	148	B2	PNS. nerve, tibial (GTEx)	PrediXcan	0.996756	nerve_tibial	0.999981
2810	ENSG00000105771	SMG9	0.856354	0.198097	0.391802	0.017578	0.0939053	3.52777e-08	1.3207e-07	34	42	42	B2	PNS. nerve, tibial (GTEx)	PrediXcan	0.996756	nerve_tibial	0.999981
2811	ENSG00000172382	PRSS27	0.856233	0.131342	0.391869	0.0177593	0.0569042	3.02001e-05	8.59556e-05	13	15	15	B2	PNS. nerve, tibial (GTEx)	PrediXcan	0.996756	nerve_tibial	0.999981
2812	ENSG00000166822	TMEM170A	0.855869	0.138195	0.39207	0.0156515	0.0412546	0.000385346	0.000980265	12	18	18	B2	PNS. nerve, tibial (GTEx)	PrediXcan	0.996756	nerve_tibial	0.999981
2813	ENSG00000176273	SLC35G1	-0.855657	-0.197897	0.392188	0.00514841	0.0855898	1.93405e-07	6.80927e-07	6	11	11	B2	PNS. nerve, tibial (GTEx)	PrediXcan	0.996756	nerve_tibial	0.999981
2814	ENSG00000128699	ORMDL1	0.855566	0.0413722	0.392238	0.115239	0.325802	1.68666e-28	2.51365e-27	36	40	40	B2	PNS. nerve, tibial (GTEx)	PrediXcan	0.996756	nerve_tibial	0.999981
2815	ENSG00000113209	PCDHB5	-0.855388	-0.125683	0.392336	0.019523	0.070677	3.00498e-06	9.45571e-06	12	12	12	B2	PNS. nerve, tibial (GTEx)	PrediXcan	0.996756	nerve_tibial	0.999981
2816	ENSG00000214402	LCNL1	0.855024	0.0692593	0.392538	0.0522454	0.130652	1.33826e-10	6.26385e-10	29	41	41	B2	PNS. nerve, tibial (GTEx)	PrediXcan	0.996756	nerve_tibial	0.999981
2817	ENSG00000106511	MEOX2	0.854964	0.12068	0.392571	0.0236797	0.0382039	0.000664868	0.00165115	19	23	23	B2	PNS. nerve, tibial (GTEx)	PrediXcan	0.996756	nerve_tibial	0.999981
2818	ENSG00000105755	ETHE1	-0.854852	-0.0739976	0.392633	0.0468749	0.11949	5.95102e-10	2.64912e-09	34	42	42	B2	PNS. nerve, tibial (GTEx)	PrediXcan	0.996756	nerve_tibial	0.999981
2819	ENSG00000160305	DIP2A	-0.854582	-0.0815706	0.392782	0.0453181	0.116559	1.29806e-09	5.60042e-09	16	21	21	B2	PNS. nerve, tibial (GTEx)	PrediXcan	0.996756	nerve_tibial	0.999981
2820	ENSG00000186301	MST1P2	0.854507	0.113874	0.392824	0.0281151	0.083803	1.52022e-07	5.40802e-07	8	14	14	B2	PNS. nerve, tibial (GTEx)	PrediXcan	0.996756	nerve_tibial	0.999981
2821	ENSG00000213995	NAXD	0.854281	0.0709071	0.392949	0.0321562	0.0554675	2.90592e-05	8.29612e-05	25	25	25	B2	PNS. nerve, tibial (GTEx)	PrediXcan	0.996756	nerve_tibial	0.999981
2822	ENSG00000183666	GUSBP1	-0.85417	-0.0335216	0.393011	0.194541	0.256559	2.66521e-22	2.77804e-21	45	54	54	B2	PNS. nerve, tibial (GTEx)	PrediXcan	0.996756	nerve_tibial	0.999981
2823	ENSG00000099385	BCL7C	0.853979	0.12645	0.393117	0.0148727	0.0111123	0.0713366	0.13938	18	22	22	B2	PNS. nerve, tibial (GTEx)	PrediXcan	0.996756	nerve_tibial	0.999981
2824	ENSG00000133193	FAM104A	-0.853726	-0.10816	0.393257	0.0212426	0.0413141	0.000420744	0.00106567	31	41	41	B2	PNS. nerve, tibial (GTEx)	PrediXcan	0.996756	nerve_tibial	0.999981
2825	ENSG00000196405	EVL	-0.853446	-0.0481974	0.393412	0.128912	0.199308	1.28891e-16	9.45854e-16	44	59	59	B2	PNS. nerve, tibial (GTEx)	PrediXcan	0.996756	nerve_tibial	0.999981
2826	ENSG00000144567	RETREG2	0.852611	0.19353	0.393875	0.00485878	0.0750101	1.21997e-06	3.97949e-06	2	3	3	B2	PNS. nerve, tibial (GTEx)	PrediXcan	0.996756	nerve_tibial	0.999981
2827	ENSG00000164120	HPGD	-0.852599	-0.125593	0.393882	0.0106122	0.0258593	0.00554595	0.0125453	24	29	29	B2	PNS. nerve, tibial (GTEx)	PrediXcan	0.996756	nerve_tibial	0.999981
2828	ENSG00000073711	PPP2R3A	-0.852314	-0.128018	0.39404	0.0111359	0.0338351	0.00139266	0.00334758	21	22	22	B2	PNS. nerve, tibial (GTEx)	PrediXcan	0.996756	nerve_tibial	0.999981
2829	ENSG00000129187	DCTD	0.852264	0.0716859	0.394068	0.0466884	0.19733	4.09623e-16	2.92031e-15	21	25	25	B2	PNS. nerve, tibial (GTEx)	PrediXcan	0.996756	nerve_tibial	0.999981
2830	ENSG00000169629	RGPD8	0.852093	0.0364026	0.394162	0.198688	0.561533	1.57186e-61	1.07942e-59	18	23	23	B2	PNS. nerve, tibial (GTEx)	PrediXcan	0.996756	nerve_tibial	0.999981
2831	ENSG00000196391	ZNF774	0.851911	0.0787408	0.394264	0.0408851	0.0707155	2.77108e-06	8.74325e-06	35	50	50	B2	PNS. nerve, tibial (GTEx)	PrediXcan	0.996756	nerve_tibial	0.999981
2832	ENSG00000198939	ZFP2	0.851756	0.0673183	0.394349	0.0503839	0.120344	6.49294e-10	2.8816e-09	37	42	42	B2	PNS. nerve, tibial (GTEx)	PrediXcan	0.996756	nerve_tibial	0.999981
2833	ENSG00000055118	KCNH2	-0.851278	-0.0565923	0.394615	0.0731837	0.0803861	6.0036e-07	2.01689e-06	53	72	72	B2	PNS. nerve, tibial (GTEx)	PrediXcan	0.996756	nerve_tibial	0.999981
2834	ENSG00000137098	SPAG8	-0.851253	-0.0465028	0.394629	0.104214	0.194077	1.0023e-15	6.95108e-15	24	26	26	B2	PNS. nerve, tibial (GTEx)	PrediXcan	0.996756	nerve_tibial	0.999981
2835	ENSG00000270127	AC027020.2	0.85105	0.0204831	0.394741	0.515105	0.691091	1.10619e-91	5.7395e-89	35	45	45	B2	PNS. nerve, tibial (GTEx)	PrediXcan	0.996756	nerve_tibial	0.999981
2836	ENSG00000169592	INO80E	0.850806	0.0678241	0.394877	0.0722591	0.43643	3.41325e-43	1.00666e-41	79	110	110	B2	PNS. nerve, tibial (GTEx)	PrediXcan	0.996756	nerve_tibial	0.999981
2837	ENSG00000196388	INCA1	0.850655	0.0839646	0.394961	0.0345723	0.0898165	1.2908e-07	4.62714e-07	30	36	36	B2	PNS. nerve, tibial (GTEx)	PrediXcan	0.996756	nerve_tibial	0.999981
2838	ENSG00000173852	DPY19L1	-0.850263	-0.112048	0.395179	0.0198628	0.0380621	0.000737479	0.00182211	26	36	36	B2	PNS. nerve, tibial (GTEx)	PrediXcan	0.996756	nerve_tibial	0.999981
2839	ENSG00000100991	TRPC4AP	0.850226	0.0543194	0.395199	0.0742792	0.152218	1.38033e-12	7.64613e-12	75	96	96	B2	PNS. nerve, tibial (GTEx)	PrediXcan	0.996756	nerve_tibial	0.999981
2840	ENSG00000196428	TSC22D2	0.850163	0.160477	0.395235	0.0129866	0.0181768	0.0195635	0.0416703	14	18	18	B2	PNS. nerve, tibial (GTEx)	PrediXcan	0.996756	nerve_tibial	0.999981
2841	ENSG00000054611	TBC1D22A	0.849512	0.100488	0.395597	0.030016	0.0964503	4.92781e-08	1.82387e-07	14	23	23	B2	PNS. nerve, tibial (GTEx)	PrediXcan	0.996756	nerve_tibial	0.999981
2842	ENSG00000099956	SMARCB1	-0.849393	-0.0465522	0.395663	0.105974	0.243414	5.73412e-21	5.60567e-20	79	100	100	B2	PNS. nerve, tibial (GTEx)	PrediXcan	0.996756	nerve_tibial	0.999981
2843	ENSG00000164440	TXLNB	0.849383	0.0606171	0.395668	0.102433	0.228873	7.35551e-19	6.29849e-18	37	43	43	B2	PNS. nerve, tibial (GTEx)	PrediXcan	0.996756	nerve_tibial	0.999981
2844	ENSG00000166261	ZNF202	0.849079	0.122216	0.395837	0.014203	0.091616	6.25071e-08	2.29833e-07	9	12	12	B2	PNS. nerve, tibial (GTEx)	PrediXcan	0.996756	nerve_tibial	0.999981
2845	ENSG00000196586	MYO6	0.848263	0.102042	0.396291	0.0188938	0.0945951	5.88002e-08	2.16544e-07	20	25	25	B2	PNS. nerve, tibial (GTEx)	PrediXcan	0.996756	nerve_tibial	0.999981
2846	ENSG00000157554	ERG	0.847907	0.420286	0.39649	0.00132381	0.010291	0.0791015	0.153524	2	3	3	B2	PNS. nerve, tibial (GTEx)	PrediXcan	0.996756	nerve_tibial	0.999981
2847	ENSG00000104823	ECH1	0.847829	0.106077	0.396533	0.0301865	0.0133096	0.0467936	0.094389	69	85	85	B2	PNS. nerve, tibial (GTEx)	PrediXcan	0.996756	nerve_tibial	0.999981
2848	ENSG00000134575	ACP2	0.847324	0.0955474	0.396815	0.0215963	0.0622025	1.37647e-05	4.06984e-05	36	50	50	B2	PNS. nerve, tibial (GTEx)	PrediXcan	0.996756	nerve_tibial	0.999981
2849	ENSG00000008277	ADAM22	0.847139	0.0866067	0.396918	0.0289063	0.0683521	4.86847e-06	1.50292e-05	21	23	23	B2	PNS. nerve, tibial (GTEx)	PrediXcan	0.996756	nerve_tibial	0.999981
2850	ENSG00000246982	Z84485.1	0.846744	0.0465653	0.397138	0.0832357	0.441819	2.91636e-42	8.25358e-41	16	24	24	B2	PNS. nerve, tibial (GTEx)	PrediXcan	0.996756	nerve_tibial	0.999981
2851	ENSG00000110395	CBL	0.846593	0.127048	0.397222	0.0127579	0.0352842	0.00114016	0.00276772	7	11	11	B2	PNS. nerve, tibial (GTEx)	PrediXcan	0.996756	nerve_tibial	0.999981
2852	ENSG00000111237	VPS29	-0.846555	-0.112633	0.397243	0.0226731	0.10239	1.55141e-08	6.02207e-08	18	27	27	B2	PNS. nerve, tibial (GTEx)	PrediXcan	0.996756	nerve_tibial	0.999981
2853	ENSG00000105136	ZNF419	0.846474	0.039982	0.397288	0.124014	0.338928	9.17067e-32	1.62007e-30	56	71	71	B2	PNS. nerve, tibial (GTEx)	PrediXcan	0.996756	nerve_tibial	0.999981
2854	ENSG00000168824	HGNC:18790	-0.846436	-0.0500469	0.39731	0.116998	0.376694	1.35779e-34	2.72511e-33	23	29	29	B2	PNS. nerve, tibial (GTEx)	PrediXcan	0.996756	nerve_tibial	0.999981
2855	ENSG00000041880	PARP3	0.845909	0.109907	0.397604	0.0281606	0.0270028	0.0038593	0.00888057	23	27	27	B2	PNS. nerve, tibial (GTEx)	PrediXcan	0.996756	nerve_tibial	0.999981
2856	ENSG00000143514	TP53BP2	0.844769	0.11272	0.39824	0.0147561	0.0217134	0.0109936	0.0240677	21	27	27	B2	PNS. nerve, tibial (GTEx)	PrediXcan	0.996756	nerve_tibial	0.999981
2857	ENSG00000137054	POLR1E	0.84475	0.2132	0.398251	0.00364762	0.0208666	0.0119318	0.0260443	7	9	9	B2	PNS. nerve, tibial (GTEx)	PrediXcan	0.996756	nerve_tibial	0.999981
2858	ENSG00000186594	MIR22HG	-0.844135	-0.0955285	0.398594	0.0378969	0.187954	5.45814e-16	3.85788e-15	5	7	7	B2	PNS. nerve, tibial (GTEx)	PrediXcan	0.996756	nerve_tibial	0.999981
2859	ENSG00000170315	UBB	-0.84407	-0.263986	0.39863	0.00722391	0.0185174	0.0195258	0.0415962	3	5	5	B2	PNS. nerve, tibial (GTEx)	PrediXcan	0.996756	nerve_tibial	0.999981
2860	ENSG00000239388	ASB14	-0.844038	-0.153978	0.398648	0.0102132	0.05382	5.19443e-05	0.000144211	14	15	15	B2	PNS. nerve, tibial (GTEx)	PrediXcan	0.996756	nerve_tibial	0.999981
2861	ENSG00000158669	GPAT4	-0.843668	-0.0830151	0.398855	0.0375672	0.0465018	0.000143663	0.000381531	33	40	40	B2	PNS. nerve, tibial (GTEx)	PrediXcan	0.996756	nerve_tibial	0.999981
2862	ENSG00000141837	CACNA1A	-0.843195	-0.0687544	0.399119	0.0653169	0.128447	4.83588e-11	2.35638e-10	21	27	27	B2	PNS. nerve, tibial (GTEx)	PrediXcan	0.996756	nerve_tibial	0.999981
2863	ENSG00000103876	FAH	0.843085	0.0408787	0.399181	0.0822698	0.0265248	0.00477956	0.0108884	81	94	94	B2	PNS. nerve, tibial (GTEx)	PrediXcan	0.996756	nerve_tibial	0.999981
2864	ENSG00000092929	UNC13D	0.843075	0.050039	0.399186	0.0674043	0.0824038	3.75888e-07	1.28969e-06	24	32	32	B2	PNS. nerve, tibial (GTEx)	PrediXcan	0.996756	nerve_tibial	0.999981
2865	ENSG00000112561	TFEB	-0.842765	-0.160591	0.39936	0.0120592	0.0655098	5.79797e-06	1.77771e-05	6	10	10	B2	PNS. nerve, tibial (GTEx)	PrediXcan	0.996756	nerve_tibial	0.999981
2866	ENSG00000227051	C14orf132	0.842686	0.0510125	0.399404	0.127868	0.123799	3.62789e-10	1.64104e-09	46	60	60	B2	PNS. nerve, tibial (GTEx)	PrediXcan	0.996756	nerve_tibial	0.999981
2867	ENSG00000141337	ARSG	0.842197	0.0668676	0.399678	0.0669538	0.0629563	1.06752e-05	3.19411e-05	62	81	81	B2	PNS. nerve, tibial (GTEx)	PrediXcan	0.996756	nerve_tibial	0.999981
2868	ENSG00000132824	SERINC3	0.842117	0.0530445	0.399722	0.0973654	0.219624	2.72046e-18	2.25375e-17	6	7	7	B2	PNS. nerve, tibial (GTEx)	PrediXcan	0.996756	nerve_tibial	0.999981
2869	ENSG00000213199	ASIC3	-0.841551	-0.181235	0.400039	0.00588041	0.0155142	0.0334841	0.0690126	8	8	8	B2	PNS. nerve, tibial (GTEx)	PrediXcan	0.996756	nerve_tibial	0.999981
2870	ENSG00000116141	MARK1	-0.841532	-0.167783	0.40005	0.00777366	0.0269962	0.00461701	0.0105359	22	28	28	B2	PNS. nerve, tibial (GTEx)	PrediXcan	0.996756	nerve_tibial	0.999981
2871	ENSG00000118804	STBD1	-0.841277	-0.0658051	0.400193	0.0494258	0.215259	1.07925e-17	8.57586e-17	17	22	22	B2	PNS. nerve, tibial (GTEx)	PrediXcan	0.996756	nerve_tibial	0.999981
2872	ENSG00000138246	DNAJC13	0.840917	0.0656845	0.400394	0.0584261	0.13514	3.96162e-11	1.94526e-10	41	53	53	B2	PNS. nerve, tibial (GTEx)	PrediXcan	0.996756	nerve_tibial	0.999981
2873	ENSG00000166924	NYAP1	-0.840911	-0.213897	0.400398	0.00538253	0.0565033	2.79903e-05	8.00892e-05	7	11	11	B2	PNS. nerve, tibial (GTEx)	PrediXcan	0.996756	nerve_tibial	0.999981
2874	ENSG00000129657	SEC14L1	0.840765	0.041616	0.40048	0.129276	0.192276	8.66902e-16	6.039e-15	76	91	91	B2	PNS. nerve, tibial (GTEx)	PrediXcan	0.996756	nerve_tibial	0.999981
2875	ENSG00000204138	PHACTR4	0.840173	0.0382636	0.400811	0.151671	0.360859	1.35213e-33	2.59124e-32	28	35	35	B2	PNS. nerve, tibial (GTEx)	PrediXcan	0.996756	nerve_tibial	0.999981
2876	ENSG00000178381	ZFAND2A	0.840114	0.140776	0.400844	0.015682	0.103307	6.38669e-09	2.57101e-08	18	30	30	B2	PNS. nerve, tibial (GTEx)	PrediXcan	0.996756	nerve_tibial	0.999981
2877	ENSG00000170837	GPR27	0.840043	0.0344964	0.400885	0.247625	0.429236	1.72422e-41	4.70851e-40	27	32	32	B2	PNS. nerve, tibial (GTEx)	PrediXcan	0.996756	nerve_tibial	0.999981
2878	ENSG00000261338	AC021016.2	-0.839675	-0.0301774	0.401091	0.281149	0.417561	2.31304e-40	6.04541e-39	50	59	59	B2	PNS. nerve, tibial (GTEx)	PrediXcan	0.996756	nerve_tibial	0.999981
2879	ENSG00000101605	MYOM1	0.839536	0.0686906	0.401169	0.058286	0.0275668	0.00410855	0.00943088	47	64	64	B2	PNS. nerve, tibial (GTEx)	PrediXcan	0.996756	nerve_tibial	0.999981
2880	ENSG00000214331	AC009053.1	0.839521	0.106833	0.401177	0.0194213	0.137385	2.74724e-11	1.37061e-10	8	13	13	B2	PNS. nerve, tibial (GTEx)	PrediXcan	0.996756	nerve_tibial	0.999981
2881	ENSG00000187118	CMC1	-0.838819	-0.0663119	0.401571	0.163625	0.227757	1.13957e-20	1.09419e-19	8	11	11	B2	PNS. nerve, tibial (GTEx)	PrediXcan	0.996756	nerve_tibial	0.999981
2882	ENSG00000113312	TTC1	0.838761	0.546906	0.401603	0.000948023	0.0102004	0.0852856	0.164591	9	13	13	B2	PNS. nerve, tibial (GTEx)	PrediXcan	0.996756	nerve_tibial	0.999981
2883	ENSG00000123545	NDUFAF4	-0.838647	-0.0547551	0.401667	0.0674275	0.153857	4.43621e-13	2.55118e-12	43	50	50	B2	PNS. nerve, tibial (GTEx)	PrediXcan	0.996756	nerve_tibial	0.999981
2884	ENSG00000100413	POLR3H	0.838589	0.4704	0.4017	0.000865567	0.0160671	0.0289073	0.0601547	1	2	2	B2	PNS. nerve, tibial (GTEx)	PrediXcan	0.996756	nerve_tibial	0.999981
2885	ENSG00000247796	AC008966.1	0.838575	0.0617269	0.401708	0.0542008	0.0858171	2.35968e-07	8.23741e-07	37	42	42	B2	PNS. nerve, tibial (GTEx)	PrediXcan	0.996756	nerve_tibial	0.999981
2886	ENSG00000112511	PHF1	0.83803	0.065797	0.402014	0.0555412	0.0944397	5.21368e-08	1.92663e-07	62	77	77	B2	PNS. nerve, tibial (GTEx)	PrediXcan	0.996756	nerve_tibial	0.999981
2887	ENSG00000166448	TMEM130	-0.837512	-0.0708009	0.402305	0.0537778	0.0175713	0.0228697	0.0481488	62	87	87	B2	PNS. nerve, tibial (GTEx)	PrediXcan	0.996756	nerve_tibial	0.999981
2888	ENSG00000159082	SYNJ1	0.837416	0.218185	0.402359	0.00560165	0.0325316	0.00170202	0.00405849	14	21	21	B2	PNS. nerve, tibial (GTEx)	PrediXcan	0.996756	nerve_tibial	0.999981
2889	ENSG00000198040	ZNF84	0.83738	0.0597995	0.402379	0.0328968	0.0442992	0.000262439	0.000679703	41	57	57	B2	PNS. nerve, tibial (GTEx)	PrediXcan	0.996756	nerve_tibial	0.999981
2890	ENSG00000130348	QRSL1	0.836256	0.0336241	0.403011	0.173973	0.428031	5.6357e-41	1.50957e-39	20	23	23	B2	PNS. nerve, tibial (GTEx)	PrediXcan	0.996756	nerve_tibial	0.999981
2891	ENSG00000184313	MROH7	0.835161	0.0419673	0.403627	0.129151	0.29451	2.31127e-25	2.93284e-24	69	90	90	B2	PNS. nerve, tibial (GTEx)	PrediXcan	0.996756	nerve_tibial	0.999981
2892	ENSG00000134440	NARS	-0.834663	-0.0794005	0.403907	0.0290603	0.134514	3.43798e-11	1.69766e-10	9	11	11	B2	PNS. nerve, tibial (GTEx)	PrediXcan	0.996756	nerve_tibial	0.999981
2893	ENSG00000117525	F3	-0.833693	-0.0778929	0.404454	0.0422158	0.0660716	6.9491e-06	2.11861e-05	49	63	63	B2	PNS. nerve, tibial (GTEx)	PrediXcan	0.996756	nerve_tibial	0.999981
2894	ENSG00000198909	MAP3K3	0.833367	0.0842239	0.404638	0.0357558	0.13333	3.83711e-11	1.88677e-10	56	66	66	B2	PNS. nerve, tibial (GTEx)	PrediXcan	0.996756	nerve_tibial	0.999981
2895	ENSG00000105767	CADM4	-0.832916	-0.0595722	0.404892	0.0697927	0.163754	2.96317e-13	1.73251e-12	5	5	5	B2	PNS. nerve, tibial (GTEx)	PrediXcan	0.996756	nerve_tibial	0.999981
2896	ENSG00000170855	TRIAP1	0.832373	0.0933984	0.405199	0.0236965	0.0973316	3.88795e-08	1.4505e-07	57	72	72	B2	PNS. nerve, tibial (GTEx)	PrediXcan	0.996756	nerve_tibial	0.999981
2897	ENSG00000132561	MATN2	-0.831878	-0.0790057	0.405478	0.0359548	0.107331	5.90375e-09	2.38345e-08	15	17	17	B2	PNS. nerve, tibial (GTEx)	PrediXcan	0.996756	nerve_tibial	0.999981
2898	ENSG00000152465	NMT2	-0.831261	-0.0561743	0.405826	0.10455	0.176563	1.59189e-14	1.02203e-13	67	78	78	B2	PNS. nerve, tibial (GTEx)	PrediXcan	0.996756	nerve_tibial	0.999981
2899	ENSG00000149531	FRG1BP	-0.83126	-0.799272	0.405827	0.000491954	0.105147	8.71922e-09	3.46912e-08	5	29	29	B2	PNS. nerve, tibial (GTEx)	PrediXcan	0.996756	nerve_tibial	0.999981
2900	ENSG00000104415	WISP1	0.83103	0.0718264	0.405957	0.0441254	0.0747963	1.6735e-06	5.38325e-06	66	80	80	B2	PNS. nerve, tibial (GTEx)	PrediXcan	0.996756	nerve_tibial	0.999981
2901	ENSG00000232637	WI2-3658N16.1	0.830652	0.155223	0.40617	0.0127377	0.402909	1.76254e-38	4.27188e-37	22	39	39	B2	PNS. nerve, tibial (GTEx)	PrediXcan	0.996756	nerve_tibial	0.999981
2902	ENSG00000160226	C21orf2	0.830379	0.0392264	0.406325	0.137034	0.450514	6.44002e-46	2.16871e-44	10	16	16	B2	PNS. nerve, tibial (GTEx)	PrediXcan	0.996756	nerve_tibial	0.999981
2903	ENSG00000171552	BCL2L1	-0.830341	-0.165226	0.406346	0.0132628	0.0102584	0.0833355	0.16125	15	23	23	B2	PNS. nerve, tibial (GTEx)	PrediXcan	0.996756	nerve_tibial	0.999981
2904	ENSG00000143947	RPS27A	-0.829975	-0.0631019	0.406553	0.0258188	0.0605621	1.16015e-05	3.45653e-05	18	21	21	B2	PNS. nerve, tibial (GTEx)	PrediXcan	0.996756	nerve_tibial	0.999981
2905	ENSG00000163702	IL17RC	0.829949	0.0529435	0.406568	0.0768899	0.097947	3.96973e-08	1.47904e-07	60	71	71	B2	PNS. nerve, tibial (GTEx)	PrediXcan	0.996756	nerve_tibial	0.999981
2906	ENSG00000172159	FRMD3	0.829915	0.0542613	0.406587	0.0650595	0.059725	1.58611e-05	4.66118e-05	50	54	54	B2	PNS. nerve, tibial (GTEx)	PrediXcan	0.996756	nerve_tibial	0.999981
2907	ENSG00000198420	TCAF1	0.829557	0.101537	0.406789	0.0254388	0.0407223	0.000451345	0.00113742	21	24	24	B2	PNS. nerve, tibial (GTEx)	PrediXcan	0.996756	nerve_tibial	0.999981
2908	ENSG00000072163	LIMS2	0.829172	0.0658978	0.407007	0.0958444	0.149944	2.57655e-12	1.4012e-11	47	59	59	B2	PNS. nerve, tibial (GTEx)	PrediXcan	0.996756	nerve_tibial	0.999981
2909	ENSG00000162384	C1orf123	-0.82898	-0.0368148	0.407116	0.134769	0.241763	9.50702e-21	9.17876e-20	40	49	49	B2	PNS. nerve, tibial (GTEx)	PrediXcan	0.996756	nerve_tibial	0.999981
2910	ENSG00000196365	LONP1	-0.828745	-0.0375914	0.407249	0.201971	0.351359	1.02983e-31	1.81471e-30	8	9	9	B2	PNS. nerve, tibial (GTEx)	PrediXcan	0.996756	nerve_tibial	0.999981
2911	ENSG00000162390	ACOT11	0.828055	0.0542364	0.407639	0.0984695	0.127476	1.35813e-10	6.35261e-10	62	77	77	B2	PNS. nerve, tibial (GTEx)	PrediXcan	0.996756	nerve_tibial	0.999981
2912	ENSG00000058085	LAMC2	0.82805	0.0225847	0.407642	0.367856	0.539291	1.97684e-58	1.20407e-56	33	41	41	B2	PNS. nerve, tibial (GTEx)	PrediXcan	0.996756	nerve_tibial	0.999981
2913	ENSG00000083845	RPS5	0.828049	0.0623217	0.407643	0.0563863	0.138102	1.63994e-11	8.33897e-11	21	26	26	B2	PNS. nerve, tibial (GTEx)	PrediXcan	0.996756	nerve_tibial	0.999981
2914	ENSG00000118526	TCF21	0.826052	0.0987068	0.408774	0.0241064	0.0283418	0.00342541	0.00792773	9	11	11	B2	PNS. nerve, tibial (GTEx)	PrediXcan	0.996756	nerve_tibial	0.999981
2915	ENSG00000178971	CTC1	-0.82548	-0.0717546	0.409099	0.0551838	0.13371	3.95546e-11	1.94292e-10	35	39	39	B2	PNS. nerve, tibial (GTEx)	PrediXcan	0.996756	nerve_tibial	0.999981
2916	ENSG00000148498	PARD3	0.825273	0.0388804	0.409217	0.188193	0.0245496	0.00678614	0.0151937	184	219	219	B2	PNS. nerve, tibial (GTEx)	PrediXcan	0.996756	nerve_tibial	0.999981
2917	ENSG00000177082	WDR73	0.825154	0.0334821	0.409284	0.206821	0.379777	6.64365e-35	1.36668e-33	38	48	48	B2	PNS. nerve, tibial (GTEx)	PrediXcan	0.996756	nerve_tibial	0.999981
2918	ENSG00000152382	TADA1	0.825148	0.057575	0.409288	0.0913026	0.112398	2.81347e-09	1.17478e-08	34	39	39	B2	PNS. nerve, tibial (GTEx)	PrediXcan	0.996756	nerve_tibial	0.999981
2919	ENSG00000008294	SPAG9	0.824927	0.203573	0.409413	0.00508372	0.0161688	0.0296101	0.0614712	7	9	9	B2	PNS. nerve, tibial (GTEx)	PrediXcan	0.996756	nerve_tibial	0.999981
2920	ENSG00000100225	FBXO7	-0.824791	-0.0619002	0.40949	0.0524184	0.349139	6.83964e-31	1.15164e-29	15	21	21	B2	PNS. nerve, tibial (GTEx)	PrediXcan	0.996756	nerve_tibial	0.999981
2921	ENSG00000156261	CCT8	-0.824535	-0.0233298	0.409636	0.245406	0.330853	2.78664e-29	4.32794e-28	88	108	108	B2	PNS. nerve, tibial (GTEx)	PrediXcan	0.996756	nerve_tibial	0.999981
2922	ENSG00000130038	CRACR2A	0.824022	0.0817115	0.409927	0.0512648	0.0417475	0.000420179	0.00106458	50	64	64	B2	PNS. nerve, tibial (GTEx)	PrediXcan	0.996756	nerve_tibial	0.999981
2923	ENSG00000204305	AGER	-0.82391	-0.0270092	0.409991	0.266708	0.222309	2.97129e-18	2.44996e-17	268	359	359	B2	PNS. nerve, tibial (GTEx)	PrediXcan	0.996756	nerve_tibial	0.999981
2924	ENSG00000260630	SNAI3-AS1	0.823723	0.0716222	0.410097	0.0566345	0.145131	6.80367e-12	3.57377e-11	19	24	24	B2	PNS. nerve, tibial (GTEx)	PrediXcan	0.996756	nerve_tibial	0.999981
2925	ENSG00000113595	TRIM23	0.82368	0.0968817	0.410121	0.0184192	0.0601177	2.06735e-05	5.99245e-05	51	67	67	B2	PNS. nerve, tibial (GTEx)	PrediXcan	0.996756	nerve_tibial	0.999981
2926	ENSG00000160285	LSS	-0.823585	-0.0491762	0.410175	0.0803321	0.19317	4.48959e-16	3.19424e-15	15	19	19	B2	PNS. nerve, tibial (GTEx)	PrediXcan	0.996756	nerve_tibial	0.999981
2927	ENSG00000161558	TMEM143	-0.823557	-0.0484173	0.410191	0.0590124	0.168472	1.17059e-13	7.09597e-13	22	32	32	B2	PNS. nerve, tibial (GTEx)	PrediXcan	0.996756	nerve_tibial	0.999981
2928	ENSG00000103148	NPRL3	-0.823505	-0.030348	0.410221	0.345302	0.632952	1.04651e-75	1.59354e-73	6	8	8	B2	PNS. nerve, tibial (GTEx)	PrediXcan	0.996756	nerve_tibial	0.999981
2929	ENSG00000196154	S100A4	0.82337	0.134075	0.410298	0.0119918	0.035192	0.00124816	0.00301527	16	17	17	B2	PNS. nerve, tibial (GTEx)	PrediXcan	0.996756	nerve_tibial	0.999981
2930	ENSG00000167641	PPP1R14A	-0.823271	-0.106789	0.410354	0.0256546	0.0912905	9.19029e-08	3.33023e-07	6	9	9	B2	PNS. nerve, tibial (GTEx)	PrediXcan	0.996756	nerve_tibial	0.999981
2931	ENSG00000119227	PIGZ	-0.823257	-0.0304072	0.410362	0.289721	0.519436	5.87713e-56	3.15451e-54	29	41	41	B2	PNS. nerve, tibial (GTEx)	PrediXcan	0.996756	nerve_tibial	0.999981
2932	ENSG00000088882	CPXM1	-0.823188	-0.117301	0.410401	0.0150413	0.0607345	1.46368e-05	4.31769e-05	9	10	10	B2	PNS. nerve, tibial (GTEx)	PrediXcan	0.996756	nerve_tibial	0.999981
2933	ENSG00000115107	STEAP3	0.823086	0.107219	0.410459	0.0258913	0.0640173	8.68739e-06	2.62006e-05	14	17	17	B2	PNS. nerve, tibial (GTEx)	PrediXcan	0.996756	nerve_tibial	0.999981
2934	ENSG00000107771	CCSER2	-0.823021	-0.257449	0.410496	0.00399767	0.030686	0.0026123	0.00610336	2	5	5	B2	PNS. nerve, tibial (GTEx)	PrediXcan	0.996756	nerve_tibial	0.999981
2935	ENSG00000164649	CDCA7L	0.822791	0.0535588	0.410627	0.0674785	0.0383171	0.000686059	0.00170136	50	63	63	B2	PNS. nerve, tibial (GTEx)	PrediXcan	0.996756	nerve_tibial	0.999981
2936	ENSG00000112799	LY86	-0.822783	-0.0541928	0.410631	0.0548074	0.113514	2.6108e-09	1.09276e-08	22	26	26	B2	PNS. nerve, tibial (GTEx)	PrediXcan	0.996756	nerve_tibial	0.999981
2937	ENSG00000177989	ODF3B	0.82246	0.330346	0.410815	0.00236921	0.0223573	0.00992574	0.0218186	8	10	10	B2	PNS. nerve, tibial (GTEx)	PrediXcan	0.996756	nerve_tibial	0.999981
2938	ENSG00000146918	NCAPG2	-0.822235	-0.056722	0.410943	0.0536513	0.131825	4.92666e-11	2.39894e-10	11	14	14	B2	PNS. nerve, tibial (GTEx)	PrediXcan	0.996756	nerve_tibial	0.999981
2939	ENSG00000107890	ANKRD26	-0.822063	-0.059523	0.411041	0.0427202	0.0708304	2.58596e-06	8.17758e-06	30	36	36	B2	PNS. nerve, tibial (GTEx)	PrediXcan	0.996756	nerve_tibial	0.999981
2940	ENSG00000152240	HAUS1	-0.8216	-0.0448504	0.411304	0.0979938	0.144579	8.22045e-12	4.2747e-11	55	62	62	B2	PNS. nerve, tibial (GTEx)	PrediXcan	0.996756	nerve_tibial	0.999981
2941	ENSG00000070669	ASNS	0.821497	0.0435048	0.411363	0.135474	0.216422	8.7227e-18	6.97468e-17	58	69	69	B2	PNS. nerve, tibial (GTEx)	PrediXcan	0.996756	nerve_tibial	0.999981
2942	ENSG00000231160	KLF3-AS1	0.821428	0.0308343	0.411403	0.192635	0.252186	3.10532e-21	3.06355e-20	86	106	106	B2	PNS. nerve, tibial (GTEx)	PrediXcan	0.996756	nerve_tibial	0.999981
2943	ENSG00000133983	COX16	0.821318	0.0512597	0.411465	0.0663809	0.124061	2.29932e-10	1.0561e-09	78	89	89	B2	PNS. nerve, tibial (GTEx)	PrediXcan	0.996756	nerve_tibial	0.999981
2944	ENSG00000188234	AGAP4	0.821199	0.0424242	0.411533	0.163591	0.26362	4.89497e-22	5.04218e-21	48	56	56	B2	PNS. nerve, tibial (GTEx)	PrediXcan	0.996756	nerve_tibial	0.999981
2945	ENSG00000197461	PDGFA	-0.821037	-0.11792	0.411625	0.0211558	0.104952	1.12854e-08	4.44342e-08	6	7	7	B2	PNS. nerve, tibial (GTEx)	PrediXcan	0.996756	nerve_tibial	0.999981
2946	ENSG00000155393	HEATR3	0.820375	0.0344805	0.412002	0.208585	0.514444	9.92406e-54	4.86106e-52	70	88	88	B2	PNS. nerve, tibial (GTEx)	PrediXcan	0.996756	nerve_tibial	0.999981
2947	ENSG00000177464	GPR4	-0.819842	-0.152237	0.412306	0.0115015	0.0187614	0.0180032	0.0385226	11	15	15	B2	PNS. nerve, tibial (GTEx)	PrediXcan	0.996756	nerve_tibial	0.999981
2948	ENSG00000213923	CSNK1E	-0.81975	-0.0759599	0.412359	0.071508	0.0524116	6.39868e-05	0.000175935	64	91	91	B2	PNS. nerve, tibial (GTEx)	PrediXcan	0.996756	nerve_tibial	0.999981
2949	ENSG00000143575	HAX1	-0.819217	-0.305216	0.412663	0.00257636	0.0244172	0.00716949	0.0160034	3	5	5	B2	PNS. nerve, tibial (GTEx)	PrediXcan	0.996756	nerve_tibial	0.999981
2950	ENSG00000258727	AL135999.1	-0.818691	-0.0717877	0.412963	0.0609103	0.139913	1.05189e-11	5.42359e-11	18	18	18	B2	PNS. nerve, tibial (GTEx)	PrediXcan	0.996756	nerve_tibial	0.999981
2951	ENSG00000164543	STK17A	0.818295	0.0441095	0.413189	0.0986077	0.204718	4.3273e-17	3.27151e-16	160	180	180	B2	PNS. nerve, tibial (GTEx)	PrediXcan	0.996756	nerve_tibial	0.999981
2952	ENSG00000187239	FNBP1	0.81828	0.250673	0.413198	0.00287268	0.0221342	0.0105724	0.0231928	15	23	23	B2	PNS. nerve, tibial (GTEx)	PrediXcan	0.996756	nerve_tibial	0.999981
2953	ENSG00000144741	SLC25A26	0.817948	0.0742234	0.413387	0.0552337	0.237389	1.25806e-19	1.13412e-18	12	17	17	B2	PNS. nerve, tibial (GTEx)	PrediXcan	0.996756	nerve_tibial	0.999981
2954	ENSG00000130414	NDUFA10	-0.817838	-0.0354543	0.41345	0.205674	0.380889	2.12187e-34	4.22835e-33	64	77	77	B2	PNS. nerve, tibial (GTEx)	PrediXcan	0.996756	nerve_tibial	0.999981
2955	ENSG00000224945	AL353150.1	0.817707	0.208109	0.413524	0.00578595	0.0105254	0.0792292	0.153729	18	21	21	B2	PNS. nerve, tibial (GTEx)	PrediXcan	0.996756	nerve_tibial	0.999981
2956	ENSG00000124587	PEX6	-0.817221	-0.0278581	0.413802	0.242011	0.615836	8.36076e-73	1.0845e-70	21	27	27	B2	PNS. nerve, tibial (GTEx)	PrediXcan	0.996756	nerve_tibial	0.999981
2957	ENSG00000245937	LINC01184	-0.81709	-0.0378469	0.413877	0.111019	0.261717	8.11961e-22	8.2846e-21	25	29	29	B2	PNS. nerve, tibial (GTEx)	PrediXcan	0.996756	nerve_tibial	0.999981
2958	ENSG00000197958	RPL12	-0.816991	-0.0328283	0.413934	0.188668	0.464705	4.18981e-47	1.53652e-45	79	108	108	B2	PNS. nerve, tibial (GTEx)	PrediXcan	0.996756	nerve_tibial	0.999981
2959	ENSG00000099840	IZUMO4	-0.816901	-0.0529695	0.413985	0.100241	0.19351	6.92233e-16	4.86578e-15	59	84	84	B2	PNS. nerve, tibial (GTEx)	PrediXcan	0.996756	nerve_tibial	0.999981
2960	ENSG00000165724	ZMYND19	-0.816509	-0.132641	0.414209	0.0141137	0.0616616	1.22648e-05	3.64484e-05	30	34	34	B2	PNS. nerve, tibial (GTEx)	PrediXcan	0.996756	nerve_tibial	0.999981
2961	ENSG00000183431	SF3A3	-0.815964	-0.0351996	0.414521	0.234753	0.395559	1.4221e-36	3.16728e-35	101	122	122	B2	PNS. nerve, tibial (GTEx)	PrediXcan	0.996756	nerve_tibial	0.999981
2962	ENSG00000263345	AC006435.2	-0.815597	-0.107171	0.414731	0.0201126	0.0208527	0.0128816	0.028004	21	28	28	B2	PNS. nerve, tibial (GTEx)	PrediXcan	0.996756	nerve_tibial	0.999981
2963	ENSG00000164818	DNAAF5	-0.81533	-0.0535069	0.414884	0.0844338	0.378025	4.65014e-34	9.08721e-33	16	28	28	B2	PNS. nerve, tibial (GTEx)	PrediXcan	0.996756	nerve_tibial	0.999981
2964	ENSG00000132383	RPA1	-0.815032	-0.0653371	0.415054	0.0838399	0.25546	3.72334e-21	3.66294e-20	11	18	18	B2	PNS. nerve, tibial (GTEx)	PrediXcan	0.996756	nerve_tibial	0.999981
2965	ENSG00000198417	MT1F	-0.814739	-0.0961067	0.415222	0.0233136	0.0210327	0.0132275	0.0287115	40	43	43	B2	PNS. nerve, tibial (GTEx)	PrediXcan	0.996756	nerve_tibial	0.999981
2966	ENSG00000093167	LRRFIP2	0.814697	0.0971919	0.415246	0.0289322	0.105118	5.07494e-09	2.06431e-08	9	12	12	B2	PNS. nerve, tibial (GTEx)	PrediXcan	0.996756	nerve_tibial	0.999981
2967	ENSG00000135643	KCNMB4	0.814695	0.0555868	0.415247	0.0816863	0.105977	4.27192e-09	1.75345e-08	29	32	32	B2	PNS. nerve, tibial (GTEx)	PrediXcan	0.996756	nerve_tibial	0.999981
2968	ENSG00000164221	CCDC112	-0.814685	-0.110287	0.415253	0.0204123	0.0373447	0.000854903	0.0020989	26	30	30	B2	PNS. nerve, tibial (GTEx)	PrediXcan	0.996756	nerve_tibial	0.999981
2969	ENSG00000163346	PBXIP1	-0.814076	-0.0784471	0.415601	0.0361687	0.104333	4.03701e-09	1.65946e-08	45	56	56	B2	PNS. nerve, tibial (GTEx)	PrediXcan	0.996756	nerve_tibial	0.999981
2970	ENSG00000114738	MAPKAPK3	-0.813761	-0.0650435	0.415782	0.022	0.0137962	0.0448775	0.0908773	15	16	16	B2	PNS. nerve, tibial (GTEx)	PrediXcan	0.996756	nerve_tibial	0.999981
2971	ENSG00000122512	PMS2	0.813674	0.0462722	0.415832	0.087517	0.31314	6.62055e-27	9.06621e-26	33	42	42	B2	PNS. nerve, tibial (GTEx)	PrediXcan	0.996756	nerve_tibial	0.999981
2972	ENSG00000257017	HP	-0.813389	-0.0648479	0.415995	0.0441115	0.0803075	4.63581e-07	1.57629e-06	27	30	30	B2	PNS. nerve, tibial (GTEx)	PrediXcan	0.996756	nerve_tibial	0.999981
2973	ENSG00000168522	FNTA	0.813032	0.0971746	0.4162	0.0344489	0.0280437	0.00385514	0.00887247	14	18	18	B2	PNS. nerve, tibial (GTEx)	PrediXcan	0.996756	nerve_tibial	0.999981
2974	ENSG00000099984	GSTT2	0.812224	0.0695376	0.416663	0.0710338	0.594182	3.01975e-69	3.1336e-67	34	51	51	B2	PNS. nerve, tibial (GTEx)	PrediXcan	0.996756	nerve_tibial	0.999981
2975	ENSG00000159692	CTBP1	-0.811799	-0.0686393	0.416907	0.0319291	0.0567153	2.48011e-05	7.13572e-05	40	53	53	B2	PNS. nerve, tibial (GTEx)	PrediXcan	0.996756	nerve_tibial	0.999981
2976	ENSG00000240694	PNMA2	-0.811788	-0.0750724	0.416914	0.0282256	0.063293	8.32252e-06	2.51597e-05	19	23	23	B2	PNS. nerve, tibial (GTEx)	PrediXcan	0.996756	nerve_tibial	0.999981
2977	ENSG00000108352	RAPGEFL1	0.811174	0.0445721	0.417266	0.0444924	0.0779893	4.48954e-07	1.52841e-06	9	10	10	B2	PNS. nerve, tibial (GTEx)	PrediXcan	0.996756	nerve_tibial	0.999981
2978	ENSG00000133048	CHI3L1	-0.810222	-0.443612	0.417812	0.00159373	0.199512	1.60376e-16	1.17077e-15	5	6	6	B2	PNS. nerve, tibial (GTEx)	PrediXcan	0.996756	nerve_tibial	0.999981
2979	ENSG00000109686	SH3D19	0.809507	0.0907075	0.418223	0.0444975	0.0378622	0.000756436	0.0018673	44	56	56	B2	PNS. nerve, tibial (GTEx)	PrediXcan	0.996756	nerve_tibial	0.999981
2980	ENSG00000213445	SIPA1	-0.809146	-0.0365966	0.418431	0.101447	0.137139	2.89056e-11	1.43646e-10	24	33	33	B2	PNS. nerve, tibial (GTEx)	PrediXcan	0.996756	nerve_tibial	0.999981
2981	ENSG00000117593	DARS2	0.808991	0.149225	0.418521	0.0202289	0.0100936	0.08675	0.167049	14	15	15	B2	PNS. nerve, tibial (GTEx)	PrediXcan	0.996756	nerve_tibial	0.999981
2982	ENSG00000273179	AC092535.4	0.808826	0.0494965	0.418615	0.0671149	0.124127	2.43011e-10	1.11362e-09	28	40	40	B2	PNS. nerve, tibial (GTEx)	PrediXcan	0.996756	nerve_tibial	0.999981
2983	ENSG00000136514	RTP4	0.808272	0.0370698	0.418934	0.167077	0.371694	2.81178e-34	5.5636e-33	29	32	32	B2	PNS. nerve, tibial (GTEx)	PrediXcan	0.996756	nerve_tibial	0.999981
2984	ENSG00000211445	GPX3	0.808254	0.431883	0.418945	0.00108721	0.024381	0.00722218	0.0161056	10	16	16	B2	PNS. nerve, tibial (GTEx)	PrediXcan	0.996756	nerve_tibial	0.999981
2985	ENSG00000172175	MALT1	0.80821	0.0908019	0.41897	0.0247727	0.0932468	3.7977e-08	1.41796e-07	18	23	23	B2	PNS. nerve, tibial (GTEx)	PrediXcan	0.996756	nerve_tibial	0.999981
2986	ENSG00000137513	NARS2	-0.808162	-0.0569802	0.418997	0.0767234	0.262156	7.10254e-22	7.27867e-21	22	28	28	B2	PNS. nerve, tibial (GTEx)	PrediXcan	0.996756	nerve_tibial	0.999981
2987	ENSG00000064666	CNN2	0.807899	0.0798326	0.419149	0.0400318	0.0174597	0.0224281	0.047283	42	61	61	B2	PNS. nerve, tibial (GTEx)	PrediXcan	0.996756	nerve_tibial	0.999981
2988	ENSG00000126860	EVI2A	-0.807853	-0.119914	0.419175	0.02143	0.0243991	0.00708146	0.0158195	26	31	31	B2	PNS. nerve, tibial (GTEx)	PrediXcan	0.996756	nerve_tibial	0.999981
2989	ENSG00000134779	TPGS2	-0.807482	-0.0420507	0.419389	0.163705	0.382514	7.51234e-35	1.53636e-33	26	34	34	B2	PNS. nerve, tibial (GTEx)	PrediXcan	0.996756	nerve_tibial	0.999981
2990	ENSG00000132612	VPS4A	0.807324	0.0469061	0.41948	0.0869195	0.0883422	1.67308e-07	5.92322e-07	56	75	75	B2	PNS. nerve, tibial (GTEx)	PrediXcan	0.996756	nerve_tibial	0.999981
2991	ENSG00000145965	C6ORF50	-0.80719	-0.125069	0.419557	0.019728	0.014737	0.0360658	0.0740395	33	38	38	B2	PNS. nerve, tibial (GTEx)	PrediXcan	0.996756	nerve_tibial	0.999981
2992	ENSG00000166927	MS4A7	0.807138	0.0360471	0.419587	0.146894	0.264331	1.32575e-22	1.41882e-21	25	31	31	B2	PNS. nerve, tibial (GTEx)	PrediXcan	0.996756	nerve_tibial	0.999981
2993	ENSG00000169857	AVEN	0.806681	0.0950728	0.41985	0.0250737	0.118221	1.05817e-09	4.60801e-09	30	32	32	B2	PNS. nerve, tibial (GTEx)	PrediXcan	0.996756	nerve_tibial	0.999981
2994	ENSG00000136878	USP20	-0.805661	-0.104736	0.420438	0.0258539	0.080371	4.45015e-07	1.51574e-06	20	26	26	B2	PNS. nerve, tibial (GTEx)	PrediXcan	0.996756	nerve_tibial	0.999981
2995	ENSG00000157240	FZD1	-0.804666	-0.0518271	0.421012	0.0483471	0.0233528	0.00889943	0.0196675	83	96	96	B2	PNS. nerve, tibial (GTEx)	PrediXcan	0.996756	nerve_tibial	0.999981
2996	ENSG00000152495	CAMK4	-0.804665	-0.0699497	0.421013	0.0368478	0.0362201	0.000940487	0.00229975	40	47	47	B2	PNS. nerve, tibial (GTEx)	PrediXcan	0.996756	nerve_tibial	0.999981
2997	ENSG00000146587	RBAK	0.804573	0.0424017	0.421066	0.109004	0.299818	1.6016e-25	2.05654e-24	16	20	20	B2	PNS. nerve, tibial (GTEx)	PrediXcan	0.996756	nerve_tibial	0.999981
2998	ENSG00000178188	SH2B1	0.804456	0.0947168	0.421133	0.0296284	0.0614297	1.51465e-05	4.4624e-05	50	66	66	B2	PNS. nerve, tibial (GTEx)	PrediXcan	0.996756	nerve_tibial	0.999981
2999	ENSG00000137968	SLC44A5	-0.804447	-0.0464131	0.421139	0.112711	0.219347	1.9864e-18	1.66273e-17	33	35	35	B2	PNS. nerve, tibial (GTEx)	PrediXcan	0.996756	nerve_tibial	0.999981
3000	ENSG00000162889	MAPKAPK2	-0.804337	-0.0994702	0.421202	0.0222469	0.0422901	0.000384852	0.000979185	37	43	43	B2	PNS. nerve, tibial (GTEx)	PrediXcan	0.996756	nerve_tibial	0.999981
3001	ENSG00000189298	ZKSCAN3	0.80403	0.0546523	0.42138	0.056214	0.0904696	6.86809e-08	2.51608e-07	15	19	19	B2	PNS. nerve, tibial (GTEx)	PrediXcan	0.996756	nerve_tibial	0.999981
3002	ENSG00000198780	FAM169A	0.803994	0.0713712	0.4214	0.0316349	0.106937	6.64587e-09	2.67304e-08	10	10	10	B2	PNS. nerve, tibial (GTEx)	PrediXcan	0.996756	nerve_tibial	0.999981
3003	ENSG00000091490	SEL1L3	-0.803977	-0.0338069	0.42141	0.151193	0.277954	4.89041e-24	5.73784e-23	15	17	17	B2	PNS. nerve, tibial (GTEx)	PrediXcan	0.996756	nerve_tibial	0.999981
3004	ENSG00000147804	SLC39A4	-0.803874	-0.362094	0.42147	0.0020485	0.0188585	0.017519	0.037515	3	5	5	B2	PNS. nerve, tibial (GTEx)	PrediXcan	0.996756	nerve_tibial	0.999981
3005	ENSG00000204642	HLA-F	0.803819	0.0422031	0.421501	0.102106	0.070297	3.86333e-06	1.20403e-05	185	217	217	B2	PNS. nerve, tibial (GTEx)	PrediXcan	0.996756	nerve_tibial	0.999981
3006	ENSG00000257621	PSMA3-AS1	-0.803791	-0.0356047	0.421518	0.133266	0.247208	1.14324e-20	1.09696e-19	58	76	76	B2	PNS. nerve, tibial (GTEx)	PrediXcan	0.996756	nerve_tibial	0.999981
3007	ENSG00000091640	SPAG7	-0.80358	-0.0671011	0.42164	0.0387023	0.117664	9.57055e-10	4.18197e-09	8	10	10	B2	PNS. nerve, tibial (GTEx)	PrediXcan	0.996756	nerve_tibial	0.999981
3008	ENSG00000172869	DMXL1	-0.803234	-0.307133	0.42184	0.00258764	0.0385687	0.000369834	0.00094303	15	20	20	B2	PNS. nerve, tibial (GTEx)	PrediXcan	0.996756	nerve_tibial	0.999981
3009	ENSG00000092051	JPH4	-0.803105	-0.0592828	0.421914	0.0989714	0.237264	8.13319e-21	7.88497e-20	85	103	103	B2	PNS. nerve, tibial (GTEx)	PrediXcan	0.996756	nerve_tibial	0.999981
3010	ENSG00000152689	RASGRP3	0.803018	0.0509762	0.421964	0.0812436	0.150304	8.15695e-13	4.59842e-12	8	9	9	B2	PNS. nerve, tibial (GTEx)	PrediXcan	0.996756	nerve_tibial	0.999981
3011	ENSG00000148296	SURF6	0.801758	0.0704663	0.422693	0.068086	0.117741	8.07573e-10	3.55205e-09	55	76	76	B2	PNS. nerve, tibial (GTEx)	PrediXcan	0.996756	nerve_tibial	0.999981
3012	ENSG00000066136	NFYC	-0.801349	-0.188783	0.42293	0.00700811	0.0231825	0.00924516	0.0204053	37	43	43	B2	PNS. nerve, tibial (GTEx)	PrediXcan	0.996756	nerve_tibial	0.999981
3013	ENSG00000115425	PECR	-0.80104	-0.153086	0.423108	0.00756273	0.0103581	0.0789484	0.15329	29	37	37	B2	PNS. nerve, tibial (GTEx)	PrediXcan	0.996756	nerve_tibial	0.999981
3014	ENSG00000099203	TMED1	-0.800561	-0.108106	0.423386	0.0378596	0.0249686	0.00616218	0.0138877	42	56	56	B2	PNS. nerve, tibial (GTEx)	PrediXcan	0.996756	nerve_tibial	0.999981
3015	ENSG00000103381	CPPED1	0.800513	0.0838454	0.423414	0.03536	0.0845606	1.57077e-07	5.58502e-07	32	44	44	B2	PNS. nerve, tibial (GTEx)	PrediXcan	0.996756	nerve_tibial	0.999981
3016	ENSG00000156171	DRAM2	-0.800462	-0.0292294	0.423443	0.241983	0.460864	2.34548e-45	7.67706e-44	19	25	25	B2	PNS. nerve, tibial (GTEx)	PrediXcan	0.996756	nerve_tibial	0.999981
3017	ENSG00000136854	STXBP1	-0.800396	-0.13314	0.423482	0.0219271	0.0747559	1.823e-06	5.84672e-06	26	36	36	B2	PNS. nerve, tibial (GTEx)	PrediXcan	0.996756	nerve_tibial	0.999981
3018	ENSG00000186204	CYP4F12	0.800207	0.0529546	0.423591	0.0861186	0.193721	3.50197e-16	2.50941e-15	64	78	78	B2	PNS. nerve, tibial (GTEx)	PrediXcan	0.996756	nerve_tibial	0.999981
3019	ENSG00000197712	FAM114A1	-0.800143	-0.0327683	0.423628	0.247665	0.314326	7.42652e-31	1.24896e-29	39	49	49	B2	PNS. nerve, tibial (GTEx)	PrediXcan	0.996756	nerve_tibial	0.999981
3020	ENSG00000105088	OLFM2	-0.800032	-0.0892086	0.423692	0.0258246	0.115593	1.82711e-09	7.76341e-09	56	74	74	B2	PNS. nerve, tibial (GTEx)	PrediXcan	0.996756	nerve_tibial	0.999981
3021	ENSG00000186792	HYAL3	-0.799744	-0.0416176	0.423859	0.110826	0.13216	5.87237e-11	2.83774e-10	32	38	38	B2	PNS. nerve, tibial (GTEx)	PrediXcan	0.996756	nerve_tibial	0.999981
3022	ENSG00000133519	ZDHHC8P1	-0.79954	-0.0273903	0.423977	0.262426	0.582994	1.10278e-67	1.01637e-65	79	137	137	B2	PNS. nerve, tibial (GTEx)	PrediXcan	0.996756	nerve_tibial	0.999981
3023	ENSG00000100228	RAB36	-0.798511	-0.0778684	0.424574	0.0384226	0.104549	9.21582e-09	3.65942e-08	10	10	10	B2	PNS. nerve, tibial (GTEx)	PrediXcan	0.996756	nerve_tibial	0.999981
3024	ENSG00000088833	NSFL1C	0.798341	0.0653476	0.424673	0.0432001	0.169339	5.26053e-14	3.27386e-13	12	16	16	B2	PNS. nerve, tibial (GTEx)	PrediXcan	0.996756	nerve_tibial	0.999981
3025	ENSG00000118849	RARRES1	0.798016	0.166754	0.424861	0.00711382	0.0353049	0.0011732	0.00284151	15	20	20	B2	PNS. nerve, tibial (GTEx)	PrediXcan	0.996756	nerve_tibial	0.999981
3026	ENSG00000100347	SAMM50	0.797689	0.0458264	0.425051	0.06993	0.138924	1.53497e-11	7.81943e-11	18	19	19	B2	PNS. nerve, tibial (GTEx)	PrediXcan	0.996756	nerve_tibial	0.999981
3027	ENSG00000173209	AHSA2	0.797477	0.0364592	0.425174	0.137252	0.540467	2.50807e-59	1.58985e-57	42	54	54	B2	PNS. nerve, tibial (GTEx)	PrediXcan	0.996756	nerve_tibial	0.999981
3028	ENSG00000165494	PCF11	0.797455	0.170817	0.425187	0.013591	0.0635169	1.17355e-05	3.49422e-05	7	9	9	B2	PNS. nerve, tibial (GTEx)	PrediXcan	0.996756	nerve_tibial	0.999981
3029	ENSG00000227124	ZNF717	-0.796373	-0.0356255	0.425815	0.136529	0.674727	1.48086e-87	5.7626e-85	22	44	44	B2	PNS. nerve, tibial (GTEx)	PrediXcan	0.996756	nerve_tibial	0.999981
3030	ENSG00000064313	TAF2	0.795376	0.120527	0.426395	0.0144563	0.0726232	2.42905e-06	7.69703e-06	18	22	22	B2	PNS. nerve, tibial (GTEx)	PrediXcan	0.996756	nerve_tibial	0.999981
3031	ENSG00000165678	GHITM	0.795226	0.0999384	0.426482	0.0161261	0.0422195	0.000342313	0.000877327	8	9	9	B2	PNS. nerve, tibial (GTEx)	PrediXcan	0.996756	nerve_tibial	0.999981
3032	ENSG00000138207	RBP4	-0.794973	-0.251274	0.426629	0.00252346	0.0129957	0.0454849	0.0919743	6	9	9	B2	PNS. nerve, tibial (GTEx)	PrediXcan	0.996756	nerve_tibial	0.999981
3033	ENSG00000144712	CAND2	-0.794146	-0.0838877	0.42711	0.0394136	0.142789	7.23104e-12	3.7869e-11	36	42	42	B2	PNS. nerve, tibial (GTEx)	PrediXcan	0.996756	nerve_tibial	0.999981
3034	ENSG00000074696	HACD3	0.794031	0.0610356	0.427177	0.0616586	0.0185566	0.018944	0.0404059	60	71	71	B2	PNS. nerve, tibial (GTEx)	PrediXcan	0.996756	nerve_tibial	0.999981
3035	ENSG00000110107	PRPF19	-0.793964	-0.170027	0.427216	0.00747554	0.03025	0.00258362	0.00603835	3	4	4	B2	PNS. nerve, tibial (GTEx)	PrediXcan	0.996756	nerve_tibial	0.999981
3036	ENSG00000107551	RASSF4	0.793486	0.112704	0.427495	0.0203112	0.0152424	0.0318437	0.0658544	44	52	52	B2	PNS. nerve, tibial (GTEx)	PrediXcan	0.996756	nerve_tibial	0.999981
3037	ENSG00000118873	RAB3GAP2	0.793114	0.0775954	0.427711	0.0315389	0.0244496	0.00682478	0.0152729	17	19	19	B2	PNS. nerve, tibial (GTEx)	PrediXcan	0.996756	nerve_tibial	0.999981
3038	ENSG00000092439	TRPM7	-0.792717	-0.113569	0.427943	0.0193352	0.0277734	0.00370342	0.00853451	24	31	31	B2	PNS. nerve, tibial (GTEx)	PrediXcan	0.996756	nerve_tibial	0.999981
3039	ENSG00000203685	STUM	0.792525	0.0265363	0.428054	0.350723	0.488211	2.89572e-50	1.21093e-48	89	103	103	B2	PNS. nerve, tibial (GTEx)	PrediXcan	0.996756	nerve_tibial	0.999981
3040	ENSG00000101439	CST3	0.792479	0.0619453	0.428081	0.0494895	0.0673838	4.97756e-06	1.5349e-05	33	41	41	B2	PNS. nerve, tibial (GTEx)	PrediXcan	0.996756	nerve_tibial	0.999981
3041	ENSG00000108091	CCDC6	-0.792378	-0.19398	0.42814	0.010998	0.0362748	0.000890279	0.00218155	5	5	5	B2	PNS. nerve, tibial (GTEx)	PrediXcan	0.996756	nerve_tibial	0.999981
3042	ENSG00000123933	MXD4	0.792288	0.0884185	0.428193	0.0411213	0.0688682	4.24362e-06	1.31874e-05	32	35	35	B2	PNS. nerve, tibial (GTEx)	PrediXcan	0.996756	nerve_tibial	0.999981
3043	ENSG00000168062	BATF2	0.791795	0.156261	0.42848	0.00722979	0.0113078	0.0696625	0.136337	8	11	11	B2	PNS. nerve, tibial (GTEx)	PrediXcan	0.996756	nerve_tibial	0.999981
3044	ENSG00000110871	COQ5	-0.791681	-0.0310145	0.428547	0.2073	0.442893	1.3546e-42	3.87277e-41	89	110	110	B2	PNS. nerve, tibial (GTEx)	PrediXcan	0.996756	nerve_tibial	0.999981
3045	ENSG00000116157	GPX7	0.791601	0.0319993	0.428593	0.131822	0.477903	7.81938e-49	3.0513e-47	58	73	73	B2	PNS. nerve, tibial (GTEx)	PrediXcan	0.996756	nerve_tibial	0.999981
3046	ENSG00000168884	TNIP2	0.790977	0.0356612	0.428957	0.0815872	0.0573074	3.23741e-05	9.17145e-05	50	61	61	B2	PNS. nerve, tibial (GTEx)	PrediXcan	0.996756	nerve_tibial	0.999981
3047	ENSG00000251143	AP002490.1	-0.790685	-0.0481125	0.429128	0.0650048	0.0179632	0.0198097	0.0421691	73	101	101	B2	PNS. nerve, tibial (GTEx)	PrediXcan	0.996756	nerve_tibial	0.999981
3048	ENSG00000269386	RAB11B-AS1	-0.790269	-0.0991341	0.42937	0.0234338	0.125669	2.35202e-10	1.07925e-09	13	18	18	B2	PNS. nerve, tibial (GTEx)	PrediXcan	0.996756	nerve_tibial	0.999981
3049	ENSG00000122678	POLM	0.790089	0.025542	0.429476	0.25196	0.409458	1.15706e-39	2.95251e-38	58	68	68	B2	PNS. nerve, tibial (GTEx)	PrediXcan	0.996756	nerve_tibial	0.999981
3050	ENSG00000155100	OTUD6B	-0.789925	-0.0650506	0.429571	0.0927455	0.108674	6.25119e-09	2.51863e-08	61	72	72	B2	PNS. nerve, tibial (GTEx)	PrediXcan	0.996756	nerve_tibial	0.999981
3051	ENSG00000216490	IFI30	-0.789703	-0.116779	0.429701	0.0168314	0.0244642	0.00721372	0.0160893	17	20	20	B2	PNS. nerve, tibial (GTEx)	PrediXcan	0.996756	nerve_tibial	0.999981
3052	ENSG00000135314	KHDC1	0.789363	0.0574656	0.4299	0.0592636	0.163453	1.6025e-13	9.58285e-13	12	17	17	B2	PNS. nerve, tibial (GTEx)	PrediXcan	0.996756	nerve_tibial	0.999981
3053	ENSG00000088881	EBF4	-0.789343	-0.200343	0.429911	0.0060644	0.0422024	0.000226546	0.000589575	13	18	18	B2	PNS. nerve, tibial (GTEx)	PrediXcan	0.996756	nerve_tibial	0.999981
3054	ENSG00000115963	RND3	-0.789311	-0.1314	0.42993	0.0157624	0.0256423	0.00539454	0.0122147	25	31	31	B2	PNS. nerve, tibial (GTEx)	PrediXcan	0.996756	nerve_tibial	0.999981
3055	ENSG00000155592	ZKSCAN2	0.788291	0.0331159	0.430526	0.221044	0.169986	6.81199e-14	4.20763e-13	108	133	133	B2	PNS. nerve, tibial (GTEx)	PrediXcan	0.996756	nerve_tibial	0.999981
3056	ENSG00000121904	CSMD2	0.788133	0.042829	0.430619	0.0955017	0.158435	3.30935e-13	1.92608e-12	45	53	53	B2	PNS. nerve, tibial (GTEx)	PrediXcan	0.996756	nerve_tibial	0.999981
3057	ENSG00000144362	PHOSPHO2	-0.788015	-0.0548984	0.430688	0.0498794	0.227791	1.68555e-19	1.50784e-18	42	54	54	B2	PNS. nerve, tibial (GTEx)	PrediXcan	0.996756	nerve_tibial	0.999981
3058	ENSG00000163320	CGGBP1	-0.787117	-0.0293369	0.431213	0.36108	0.516529	2.78675e-55	1.45128e-53	20	21	21	B2	PNS. nerve, tibial (GTEx)	PrediXcan	0.996756	nerve_tibial	0.999981
3059	ENSG00000247092	SNHG10	-0.787063	-0.116831	0.431245	0.0201358	0.0253352	0.00585029	0.0132103	22	26	26	B2	PNS. nerve, tibial (GTEx)	PrediXcan	0.996756	nerve_tibial	0.999981
3060	ENSG00000196967	ZNF585A	-0.78704	-0.0648549	0.431258	0.0331783	0.0882791	1.08031e-07	3.89551e-07	32	38	38	B2	PNS. nerve, tibial (GTEx)	PrediXcan	0.996756	nerve_tibial	0.999981
3061	ENSG00000157303	SUSD3	-0.786975	-0.113282	0.431297	0.022172	0.0119233	0.0604458	0.119535	23	26	26	B2	PNS. nerve, tibial (GTEx)	PrediXcan	0.996756	nerve_tibial	0.999981
3062	ENSG00000072682	P4HA2	-0.786687	-0.034622	0.431465	0.135983	0.234626	2.5573e-19	2.26455e-18	38	41	41	B2	PNS. nerve, tibial (GTEx)	PrediXcan	0.996756	nerve_tibial	0.999981
3063	ENSG00000129596	CDO1	-0.786649	-0.0716985	0.431487	0.0738518	0.112342	1.73996e-09	7.4021e-09	72	83	83	B2	PNS. nerve, tibial (GTEx)	PrediXcan	0.996756	nerve_tibial	0.999981
3064	ENSG00000163328	GPR155	0.786229	0.0430103	0.431733	0.104554	0.204108	4.36714e-17	3.29807e-16	12	16	16	B2	PNS. nerve, tibial (GTEx)	PrediXcan	0.996756	nerve_tibial	0.999981
3065	ENSG00000102924	CBLN1	0.786193	0.050193	0.431754	0.062619	0.141567	1.70135e-11	8.6356e-11	37	45	45	B2	PNS. nerve, tibial (GTEx)	PrediXcan	0.996756	nerve_tibial	0.999981
3066	ENSG00000253873	PCDHGA11	0.786163	0.145685	0.431772	0.0113332	0.014708	0.038877	0.0795309	16	19	19	B2	PNS. nerve, tibial (GTEx)	PrediXcan	0.996756	nerve_tibial	0.999981
3067	ENSG00000133961	NUMB	-0.786098	-0.0716238	0.43181	0.0324028	0.111983	2.51336e-09	1.0545e-08	14	16	16	B2	PNS. nerve, tibial (GTEx)	PrediXcan	0.996756	nerve_tibial	0.999981
3068	ENSG00000068120	COASY	-0.785955	-0.112043	0.431894	0.0169541	0.0468509	0.00011833	0.00031714	2	2	2	B2	PNS. nerve, tibial (GTEx)	PrediXcan	0.996756	nerve_tibial	0.999981
3069	ENSG00000126456	IRF3	-0.785618	-0.131954	0.432091	0.0077033	0.0100839	0.0840621	0.162498	14	21	21	B2	PNS. nerve, tibial (GTEx)	PrediXcan	0.996756	nerve_tibial	0.999981
3070	ENSG00000149532	CPSF7	0.785539	0.122024	0.432138	0.0187435	0.0784723	5.4383e-07	1.83446e-06	19	27	27	B2	PNS. nerve, tibial (GTEx)	PrediXcan	0.996756	nerve_tibial	0.999981
3071	ENSG00000171130	ATP6V0E2	-0.785197	-0.0247682	0.432338	0.343118	0.528689	2.4975e-56	1.3667e-54	53	62	62	B2	PNS. nerve, tibial (GTEx)	PrediXcan	0.996756	nerve_tibial	0.999981
3072	ENSG00000187372	PCDHB13	0.784853	0.271875	0.43254	0.00353662	0.0229585	0.00852727	0.0188867	11	16	16	B2	PNS. nerve, tibial (GTEx)	PrediXcan	0.996756	nerve_tibial	0.999981
3073	ENSG00000120451	SNX19	-0.784588	-0.0231642	0.432695	0.326463	0.604938	1.02671e-73	1.41012e-71	41	50	50	B2	PNS. nerve, tibial (GTEx)	PrediXcan	0.996756	nerve_tibial	0.999981
3074	ENSG00000138095	LRPPRC	-0.784334	-0.0857378	0.432844	0.023818	0.163313	1.38135e-13	8.31244e-13	19	31	31	B2	PNS. nerve, tibial (GTEx)	PrediXcan	0.996756	nerve_tibial	0.999981
3075	ENSG00000130635	COL5A1	-0.783757	-0.146705	0.433183	0.0110215	0.0556364	3.76302e-05	0.000105856	8	14	14	B2	PNS. nerve, tibial (GTEx)	PrediXcan	0.996756	nerve_tibial	0.999981
3076	ENSG00000137955	RABGGTB	-0.783461	-0.0427333	0.433357	0.0415152	0.0739275	2.20963e-06	7.03195e-06	39	41	41	B2	PNS. nerve, tibial (GTEx)	PrediXcan	0.996756	nerve_tibial	0.999981
3077	ENSG00000164930	FZD6	0.783445	0.0640546	0.433366	0.0441805	0.0975205	3.17071e-08	1.1918e-07	54	61	61	B2	PNS. nerve, tibial (GTEx)	PrediXcan	0.996756	nerve_tibial	0.999981
3078	ENSG00000170004	CHD3	-0.782894	-0.110173	0.433689	0.0131394	0.057754	2.45705e-05	7.07519e-05	7	10	10	B2	PNS. nerve, tibial (GTEx)	PrediXcan	0.996756	nerve_tibial	0.999981
3079	ENSG00000135093	USP30	0.782883	0.0691108	0.433696	0.0247894	0.0354785	0.00111518	0.00270942	25	29	29	B2	PNS. nerve, tibial (GTEx)	PrediXcan	0.996756	nerve_tibial	0.999981
3080	ENSG00000153317	ASAP1	-0.782842	-0.0590103	0.43372	0.0507899	0.122197	2.77184e-10	1.26608e-09	63	72	72	B2	PNS. nerve, tibial (GTEx)	PrediXcan	0.996756	nerve_tibial	0.999981
3081	ENSG00000090432	MUL1	0.782419	0.0927136	0.433968	0.0281583	0.469418	9.90633e-47	3.53124e-45	59	68	68	B2	PNS. nerve, tibial (GTEx)	PrediXcan	0.996756	nerve_tibial	0.999981
3082	ENSG00000106261	ZKSCAN1	-0.782318	-0.0705065	0.434028	0.0428488	0.198603	6.24272e-17	4.67171e-16	17	24	24	B2	PNS. nerve, tibial (GTEx)	PrediXcan	0.996756	nerve_tibial	0.999981
3083	ENSG00000162244	RPL29	0.782211	0.187366	0.43409	0.0150111	0.0149049	0.0348004	0.0715782	4	4	4	B2	PNS. nerve, tibial (GTEx)	PrediXcan	0.996756	nerve_tibial	0.999981
3084	ENSG00000125534	PPDPF	0.781861	0.0452466	0.434297	0.156113	0.436396	7.74418e-43	2.25079e-41	56	69	69	B2	PNS. nerve, tibial (GTEx)	PrediXcan	0.996756	nerve_tibial	0.999981
3085	ENSG00000133398	MED10	0.78171	0.149889	0.434385	0.0080998	0.0522344	6.72906e-05	0.000184476	9	15	15	B2	PNS. nerve, tibial (GTEx)	PrediXcan	0.996756	nerve_tibial	0.999981
3086	ENSG00000175115	PACS1	-0.781455	-0.0487026	0.434535	0.0751685	0.199179	9.05252e-17	6.69571e-16	20	29	29	B2	PNS. nerve, tibial (GTEx)	PrediXcan	0.996756	nerve_tibial	0.999981
3087	ENSG00000100241	SBF1	0.781037	0.0537199	0.434781	0.0461368	0.0194819	0.0171356	0.0367501	54	71	71	B2	PNS. nerve, tibial (GTEx)	PrediXcan	0.996756	nerve_tibial	0.999981
3088	ENSG00000187068	C3orf70	0.780092	0.0868702	0.435337	0.0272052	0.0798184	6.39341e-07	2.14207e-06	11	13	13	B2	PNS. nerve, tibial (GTEx)	PrediXcan	0.996756	nerve_tibial	0.999981
3089	ENSG00000132881	RSG1	-0.780082	-0.0689697	0.435342	0.0469535	0.13326	3.93749e-11	1.93545e-10	19	26	26	B2	PNS. nerve, tibial (GTEx)	PrediXcan	0.996756	nerve_tibial	0.999981
3090	ENSG00000160049	DFFA	0.779804	0.0635792	0.435506	0.0838745	0.0675894	5.97358e-06	1.82916e-05	56	79	79	B2	PNS. nerve, tibial (GTEx)	PrediXcan	0.996756	nerve_tibial	0.999981
3091	ENSG00000103316	CRYM	0.779726	0.139153	0.435552	0.0110426	0.0657951	7.65211e-06	2.32484e-05	4	10	10	B2	PNS. nerve, tibial (GTEx)	PrediXcan	0.996756	nerve_tibial	0.999981
3092	ENSG00000147439	BIN3	-0.77941	-0.107673	0.435738	0.0209076	0.0855389	2.29263e-07	8.01534e-07	15	22	22	B2	PNS. nerve, tibial (GTEx)	PrediXcan	0.996756	nerve_tibial	0.999981
3093	ENSG00000157184	CPT2	-0.779405	-0.238399	0.435741	0.00395404	0.0165313	0.0273291	0.0570742	6	7	7	B2	PNS. nerve, tibial (GTEx)	PrediXcan	0.996756	nerve_tibial	0.999981
3094	ENSG00000101680	LAMA1	-0.778599	-0.132945	0.436216	0.0125443	0.145807	1.67999e-12	9.24028e-12	15	24	24	B2	PNS. nerve, tibial (GTEx)	PrediXcan	0.996756	nerve_tibial	0.999981
3095	ENSG00000180185	FAHD1	0.778584	0.0379439	0.436225	0.112044	0.337141	3.34307e-30	5.45205e-29	156	215	215	B2	PNS. nerve, tibial (GTEx)	PrediXcan	0.996756	nerve_tibial	0.999981
3096	ENSG00000129646	QRICH2	-0.778262	-0.0455587	0.436414	0.0873256	0.211598	2.71752e-17	2.09289e-16	54	63	63	B2	PNS. nerve, tibial (GTEx)	PrediXcan	0.996756	nerve_tibial	0.999981
3097	ENSG00000197608	ZNF841	-0.778096	-0.106137	0.436513	0.0218184	0.0689372	4.52101e-06	1.40183e-05	34	44	44	B2	PNS. nerve, tibial (GTEx)	PrediXcan	0.996756	nerve_tibial	0.999981
3098	ENSG00000080839	RBL1	-0.777965	-0.0686423	0.43659	0.0303149	0.0343879	0.00133113	0.0032052	35	39	39	B2	PNS. nerve, tibial (GTEx)	PrediXcan	0.996756	nerve_tibial	0.999981
3099	ENSG00000247556	OIP5-AS1	-0.777955	-0.0381928	0.436596	0.139251	0.43132	1.07083e-41	2.97053e-40	30	42	42	B2	PNS. nerve, tibial (GTEx)	PrediXcan	0.996756	nerve_tibial	0.999981
3100	ENSG00000095203	EPB41L4B	-0.777892	-0.0520366	0.436633	0.0635572	0.0727643	2.20524e-06	7.01959e-06	78	87	87	B2	PNS. nerve, tibial (GTEx)	PrediXcan	0.996756	nerve_tibial	0.999981
3101	ENSG00000186834	HEXIM1	-0.777506	-0.0926471	0.43686	0.0212065	0.0340504	0.00127994	0.00308829	26	28	28	B2	PNS. nerve, tibial (GTEx)	PrediXcan	0.996756	nerve_tibial	0.999981
3102	ENSG00000078053	AMPH	0.77726	0.0194419	0.437006	0.396308	0.468119	1.12799e-46	4.00052e-45	92	107	107	B2	PNS. nerve, tibial (GTEx)	PrediXcan	0.996756	nerve_tibial	0.999981
3103	ENSG00000167747	C19orf48	-0.777031	-0.0467533	0.437141	0.0718955	0.213218	1.6145e-17	1.26851e-16	14	18	18	B2	PNS. nerve, tibial (GTEx)	PrediXcan	0.996756	nerve_tibial	0.999981
3104	ENSG00000188112	C6orf132	0.776681	0.0513039	0.437347	0.0638086	0.0888767	1.22435e-07	4.40017e-07	22	29	29	B2	PNS. nerve, tibial (GTEx)	PrediXcan	0.996756	nerve_tibial	0.999981
3105	ENSG00000233117	LINC00702	0.776352	0.0759627	0.437541	0.0447806	0.108397	3.11631e-09	1.29506e-08	14	17	17	B2	PNS. nerve, tibial (GTEx)	PrediXcan	0.996756	nerve_tibial	0.999981
3106	ENSG00000182685	BRICD5	-0.776172	-0.0747874	0.437647	0.0413548	0.213521	9.26544e-18	7.39598e-17	24	35	35	B2	PNS. nerve, tibial (GTEx)	PrediXcan	0.996756	nerve_tibial	0.999981
3107	ENSG00000138386	NAB1	0.775879	0.0859269	0.437821	0.0244591	0.0948921	4.79755e-08	1.77754e-07	26	31	31	B2	PNS. nerve, tibial (GTEx)	PrediXcan	0.996756	nerve_tibial	0.999981
3108	ENSG00000104998	IL27RA	-0.775849	-0.295275	0.437838	0.00313839	0.0130438	0.0516421	0.103395	2	2	2	B2	PNS. nerve, tibial (GTEx)	PrediXcan	0.996756	nerve_tibial	0.999981
3109	ENSG00000186615	KTN1-AS1	0.775805	0.0587703	0.437864	0.0493457	0.119291	2.62286e-10	1.19999e-09	109	126	126	B2	PNS. nerve, tibial (GTEx)	PrediXcan	0.996756	nerve_tibial	0.999981
3110	ENSG00000073792	IGF2BP2	0.775781	0.256239	0.437878	0.00330688	0.0134574	0.047739	0.096116	5	6	6	B2	PNS. nerve, tibial (GTEx)	PrediXcan	0.996756	nerve_tibial	0.999981
3111	ENSG00000099365	STX1B	-0.775044	-0.0557039	0.438314	0.0572683	0.20756	1.86027e-17	1.45508e-16	12	15	15	B2	PNS. nerve, tibial (GTEx)	PrediXcan	0.996756	nerve_tibial	0.999981
3112	ENSG00000014641	MDH1	0.775042	0.0514448	0.438315	0.10175	0.187651	2.97934e-15	2.00758e-14	33	41	41	B2	PNS. nerve, tibial (GTEx)	PrediXcan	0.996756	nerve_tibial	0.999981
3113	ENSG00000258429	PDF	-0.774798	-0.0824465	0.438459	0.0350738	0.0598598	1.55389e-05	4.5732e-05	20	23	23	B2	PNS. nerve, tibial (GTEx)	PrediXcan	0.996756	nerve_tibial	0.999981
3114	ENSG00000104936	DMPK	-0.774742	-0.0812789	0.438492	0.0378968	0.107453	6.66481e-09	2.67912e-08	35	47	47	B2	PNS. nerve, tibial (GTEx)	PrediXcan	0.996756	nerve_tibial	0.999981
3115	ENSG00000138316	ADAMTS14	0.774493	0.0738447	0.43864	0.0529438	0.0525547	5.53832e-05	0.000153302	59	81	81	B2	PNS. nerve, tibial (GTEx)	PrediXcan	0.996756	nerve_tibial	0.999981
3116	ENSG00000112769	LAMA4	-0.774141	-0.0476121	0.438847	0.144518	0.181	9.89175e-15	6.44528e-14	70	83	83	B2	PNS. nerve, tibial (GTEx)	PrediXcan	0.996756	nerve_tibial	0.999981
3117	ENSG00000086570	FAT2	0.773932	0.0427982	0.438971	0.132607	0.216129	4.89152e-18	3.97018e-17	52	61	61	B2	PNS. nerve, tibial (GTEx)	PrediXcan	0.996756	nerve_tibial	0.999981
3118	ENSG00000198081	ZBTB14	0.773207	0.228101	0.4394	0.00510827	0.0740987	2.03675e-06	6.50988e-06	5	7	7	B2	PNS. nerve, tibial (GTEx)	PrediXcan	0.996756	nerve_tibial	0.999981
3119	ENSG00000007080	CCDC124	0.773072	0.0617028	0.43948	0.0608669	0.101358	1.43139e-08	5.57475e-08	14	20	20	B2	PNS. nerve, tibial (GTEx)	PrediXcan	0.996756	nerve_tibial	0.999981
3120	ENSG00000141179	PCTP	0.77305	0.0819181	0.439493	0.0357097	0.0458562	0.00020482	0.000535821	41	70	70	B2	PNS. nerve, tibial (GTEx)	PrediXcan	0.996756	nerve_tibial	0.999981
3121	ENSG00000106683	LIMK1	0.773042	0.166598	0.439498	0.0141233	0.078368	8.1298e-07	2.69882e-06	11	15	15	B2	PNS. nerve, tibial (GTEx)	PrediXcan	0.996756	nerve_tibial	0.999981
3122	ENSG00000103657	HERC1	-0.772726	-0.0949144	0.439685	0.0292695	0.044138	0.000246354	0.000639935	34	41	41	B2	PNS. nerve, tibial (GTEx)	PrediXcan	0.996756	nerve_tibial	0.999981
3123	ENSG00000163513	TGFBR2	-0.772685	-0.159457	0.439709	0.00928992	0.0114049	0.0683004	0.134008	16	22	22	B2	PNS. nerve, tibial (GTEx)	PrediXcan	0.996756	nerve_tibial	0.999981
3124	ENSG00000198624	CCDC69	0.772212	0.185575	0.439989	0.00777479	0.0468168	0.000180008	0.000472854	2	2	2	B2	PNS. nerve, tibial (GTEx)	PrediXcan	0.996756	nerve_tibial	0.999981
3125	ENSG00000112796	ENPP5	-0.772123	-0.0826522	0.440042	0.0414089	0.0169616	0.0254675	0.0533774	29	32	32	B2	PNS. nerve, tibial (GTEx)	PrediXcan	0.996756	nerve_tibial	0.999981
3126	ENSG00000171940	ZNF217	0.771989	0.0534223	0.440121	0.0543207	0.218521	3.87798e-18	3.17885e-17	9	12	12	B2	PNS. nerve, tibial (GTEx)	PrediXcan	0.996756	nerve_tibial	0.999981
3127	ENSG00000182247	UBE2E2	-0.771374	-0.0979455	0.440485	0.0190888	0.0179732	0.0221985	0.0468695	26	30	30	B2	PNS. nerve, tibial (GTEx)	PrediXcan	0.996756	nerve_tibial	0.999981
3128	ENSG00000143919	CAMKMT	-0.77125	-0.106977	0.440559	0.0296191	0.0686088	4.30577e-06	1.33628e-05	44	60	60	B2	PNS. nerve, tibial (GTEx)	PrediXcan	0.996756	nerve_tibial	0.999981
3129	ENSG00000116833	NR5A2	-0.77111	-0.166049	0.440641	0.0122819	0.0712382	3.38277e-06	1.05969e-05	16	22	22	B2	PNS. nerve, tibial (GTEx)	PrediXcan	0.996756	nerve_tibial	0.999981
3130	ENSG00000214193	SH3D21	0.771094	0.133535	0.440651	0.0146037	0.0324969	0.00179104	0.00425844	23	29	29	B2	PNS. nerve, tibial (GTEx)	PrediXcan	0.996756	nerve_tibial	0.999981
3131	ENSG00000184110	EIF3C	-0.770754	-0.0533606	0.440853	0.0593522	0.0390673	0.000641018	0.00159503	42	64	64	B2	PNS. nerve, tibial (GTEx)	PrediXcan	0.996756	nerve_tibial	0.999981
3132	ENSG00000108591	DRG2	-0.770635	-0.110959	0.440923	0.0237427	0.0572167	2.84217e-05	8.12404e-05	17	25	25	B2	PNS. nerve, tibial (GTEx)	PrediXcan	0.996756	nerve_tibial	0.999981
3133	ENSG00000249673	NOP14-AS1	0.770609	0.0938971	0.440939	0.0245916	0.0638445	5.52009e-06	1.6966e-05	23	29	29	B2	PNS. nerve, tibial (GTEx)	PrediXcan	0.996756	nerve_tibial	0.999981
3134	ENSG00000198682	PAPSS2	-0.770545	-0.0682387	0.440977	0.0413887	0.106626	5.22942e-09	2.12345e-08	45	55	55	B2	PNS. nerve, tibial (GTEx)	PrediXcan	0.996756	nerve_tibial	0.999981
3135	ENSG00000135972	MRPS9	-0.770367	-0.025299	0.441082	0.255256	0.472102	3.29423e-47	1.21765e-45	73	90	90	B2	PNS. nerve, tibial (GTEx)	PrediXcan	0.996756	nerve_tibial	0.999981
3136	ENSG00000131037	EPS8L1	-0.770214	-0.135093	0.441173	0.0140541	0.085761	2.72242e-07	9.45656e-07	3	6	6	B2	PNS. nerve, tibial (GTEx)	PrediXcan	0.996756	nerve_tibial	0.999981
3137	ENSG00000180917	CMTR2	-0.769802	-0.0667877	0.441418	0.031035	0.0570892	3.02849e-05	8.6162e-05	28	31	31	B2	PNS. nerve, tibial (GTEx)	PrediXcan	0.996756	nerve_tibial	0.999981
3138	ENSG00000166405	RIC3	-0.769438	-0.178364	0.441633	0.0360193	0.0844003	1.77977e-07	6.28663e-07	23	26	26	B2	PNS. nerve, tibial (GTEx)	PrediXcan	0.996756	nerve_tibial	0.999981
3139	ENSG00000167280	ENGASE	0.769224	0.0211718	0.44176	0.355165	0.598525	1.11688e-68	1.07906e-66	27	34	34	B2	PNS. nerve, tibial (GTEx)	PrediXcan	0.996756	nerve_tibial	0.999981
3140	ENSG00000163618	CADPS	-0.76911	-0.0515174	0.441828	0.0890976	0.0495703	8.54567e-05	0.000231694	80	92	92	B2	PNS. nerve, tibial (GTEx)	PrediXcan	0.996756	nerve_tibial	0.999981
3141	ENSG00000002587	HS3ST1	0.769098	0.0454331	0.441835	0.0674783	0.21094	2.65277e-17	2.04528e-16	59	74	74	B2	PNS. nerve, tibial (GTEx)	PrediXcan	0.996756	nerve_tibial	0.999981
3142	ENSG00000203778	FAM229B	0.769097	0.0532985	0.441836	0.0741241	0.203025	1.37824e-16	1.01035e-15	42	50	50	B2	PNS. nerve, tibial (GTEx)	PrediXcan	0.996756	nerve_tibial	0.999981
3143	ENSG00000099999	RNF215	-0.768816	-0.136655	0.442002	0.0139185	0.0362567	0.000973212	0.00237646	23	26	26	B2	PNS. nerve, tibial (GTEx)	PrediXcan	0.996756	nerve_tibial	0.999981
3144	ENSG00000140319	SRP14	0.768759	0.0299016	0.442036	0.123177	0.152773	9.73107e-13	5.44637e-12	32	37	37	B2	PNS. nerve, tibial (GTEx)	PrediXcan	0.996756	nerve_tibial	0.999981
3145	ENSG00000107779	BMPR1A	0.768186	0.0776254	0.442377	0.0403703	0.310593	1.12665e-26	1.52201e-25	11	14	14	B2	PNS. nerve, tibial (GTEx)	PrediXcan	0.996756	nerve_tibial	0.999981
3146	ENSG00000231365	AL359915.2	-0.76811	-0.0243084	0.442422	0.227227	0.503411	1.8405e-51	8.10805e-50	43	51	51	B2	PNS. nerve, tibial (GTEx)	PrediXcan	0.996756	nerve_tibial	0.999981
3147	ENSG00000188738	FSIP2	0.767927	0.126234	0.442531	0.0109749	0.0565253	3.22099e-05	9.12862e-05	22	30	30	B2	PNS. nerve, tibial (GTEx)	PrediXcan	0.996756	nerve_tibial	0.999981
3148	ENSG00000164530	PI16	-0.76775	-0.0636642	0.442636	0.0542789	0.121757	6.0897e-10	2.70913e-09	35	38	38	B2	PNS. nerve, tibial (GTEx)	PrediXcan	0.996756	nerve_tibial	0.999981
3149	ENSG00000176055	MBLAC2	-0.76767	-0.105951	0.442683	0.017062	0.011778	0.0636239	0.125413	8	8	8	B2	PNS. nerve, tibial (GTEx)	PrediXcan	0.996756	nerve_tibial	0.999981
3150	ENSG00000072756	TRNT1	0.766237	0.18671	0.443535	0.00470472	0.0186312	0.0187285	0.0399647	3	3	3	B2	PNS. nerve, tibial (GTEx)	PrediXcan	0.996756	nerve_tibial	0.999981
3151	ENSG00000070444	MNT	-0.766028	-0.115385	0.44366	0.0191299	0.0513619	7.30407e-05	0.000199537	26	38	38	B2	PNS. nerve, tibial (GTEx)	PrediXcan	0.996756	nerve_tibial	0.999981
3152	ENSG00000140545	MFGE8	0.765666	0.115323	0.443875	0.0132819	0.0579348	1.89979e-05	5.5377e-05	18	22	22	B2	PNS. nerve, tibial (GTEx)	PrediXcan	0.996756	nerve_tibial	0.999981
3153	ENSG00000107679	PLEKHA1	-0.765609	-0.0357034	0.443909	0.13376	0.226896	1.14566e-18	9.70931e-18	79	96	96	B2	PNS. nerve, tibial (GTEx)	PrediXcan	0.996756	nerve_tibial	0.999981
3154	ENSG00000120784	ZFP30	0.765517	0.0590655	0.443964	0.0598602	0.0992587	1.37503e-08	5.36567e-08	35	42	42	B2	PNS. nerve, tibial (GTEx)	PrediXcan	0.996756	nerve_tibial	0.999981
3155	ENSG00000156411	C14orf2	0.765045	0.0321206	0.444245	0.14385	0.123034	1.00642e-10	4.76959e-10	75	90	90	B2	PNS. nerve, tibial (GTEx)	PrediXcan	0.996756	nerve_tibial	0.999981
3156	ENSG00000099991	CABIN1	-0.764768	-0.0756972	0.44441	0.031911	0.0870643	1.66599e-07	5.90261e-07	15	21	21	B2	PNS. nerve, tibial (GTEx)	PrediXcan	0.996756	nerve_tibial	0.999981
3157	ENSG00000176978	DPP7	0.764734	0.0489505	0.44443	0.0797884	0.213642	1.4116e-17	1.11283e-16	19	22	22	B2	PNS. nerve, tibial (GTEx)	PrediXcan	0.996756	nerve_tibial	0.999981
3158	ENSG00000166503	HDGFL3	-0.764669	-0.125612	0.444468	0.0138105	0.0478177	0.000161028	0.00042491	47	53	53	B2	PNS. nerve, tibial (GTEx)	PrediXcan	0.996756	nerve_tibial	0.999981
3159	ENSG00000186522	SEPT10	-0.764491	-0.0829191	0.444574	0.025578	0.109663	3.96699e-09	1.63164e-08	5	6	6	B2	PNS. nerve, tibial (GTEx)	PrediXcan	0.996756	nerve_tibial	0.999981
3160	ENSG00000064545	TMEM161A	0.764477	0.0720674	0.444583	0.0517547	0.121805	5.42259e-10	2.42205e-09	58	73	73	B2	PNS. nerve, tibial (GTEx)	PrediXcan	0.996756	nerve_tibial	0.999981
3161	ENSG00000198825	INPP5F	0.764455	0.0784218	0.444596	0.0277949	0.0169339	0.0260645	0.054555	22	22	22	B2	PNS. nerve, tibial (GTEx)	PrediXcan	0.996756	nerve_tibial	0.999981
3162	ENSG00000106333	PCOLCE	0.764284	0.318206	0.444698	0.00444779	0.0110716	0.0714335	0.13955	6	7	7	B2	PNS. nerve, tibial (GTEx)	PrediXcan	0.996756	nerve_tibial	0.999981
3163	ENSG00000173113	TRMT112	-0.764256	-0.062959	0.444715	0.0410658	0.0923451	8.01455e-08	2.92081e-07	25	34	34	B2	PNS. nerve, tibial (GTEx)	PrediXcan	0.996756	nerve_tibial	0.999981
3164	ENSG00000188906	LRRK2	0.764158	0.0344914	0.444773	0.124148	0.193719	4.68213e-16	3.32785e-15	61	72	72	B2	PNS. nerve, tibial (GTEx)	PrediXcan	0.996756	nerve_tibial	0.999981
3165	ENSG00000106479	ZNF862	-0.764098	-0.144514	0.444809	0.00873503	0.0531743	5.81955e-05	0.000160737	5	6	6	B2	PNS. nerve, tibial (GTEx)	PrediXcan	0.996756	nerve_tibial	0.999981
3166	ENSG00000236397	DDX11L2	0.763761	0.0818486	0.44501	0.0418278	0.647499	2.82627e-80	5.99898e-78	72	88	88	B2	PNS. nerve, tibial (GTEx)	PrediXcan	0.996756	nerve_tibial	0.999981
3167	ENSG00000165637	VDAC2	-0.763468	-0.296899	0.445184	0.00247116	0.0313147	0.00214057	0.00505005	5	9	9	B2	PNS. nerve, tibial (GTEx)	PrediXcan	0.996756	nerve_tibial	0.999981
3168	ENSG00000272462	U91328.2	0.763347	0.025942	0.445257	0.22208	0.466311	1.02637e-47	3.86515e-46	35	41	41	B2	PNS. nerve, tibial (GTEx)	PrediXcan	0.996756	nerve_tibial	0.999981
3169	ENSG00000185875	THNSL1	-0.763318	-0.0755767	0.445274	0.0470806	0.0647253	8.63644e-06	2.60637e-05	39	43	43	B2	PNS. nerve, tibial (GTEx)	PrediXcan	0.996756	nerve_tibial	0.999981
3170	ENSG00000205302	SNX2	0.762519	0.0639012	0.44575	0.0510619	0.031261	0.00240574	0.00563955	43	53	53	B2	PNS. nerve, tibial (GTEx)	PrediXcan	0.996756	nerve_tibial	0.999981
3171	ENSG00000150054	MPP7	0.761833	0.0562889	0.44616	0.0568449	0.108551	5.12645e-09	2.08405e-08	74	90	90	B2	PNS. nerve, tibial (GTEx)	PrediXcan	0.996756	nerve_tibial	0.999981
3172	ENSG00000184207	PGP	-0.761423	-0.0868122	0.446405	0.0401072	0.280364	5.51857e-24	6.42641e-23	14	18	18	B2	PNS. nerve, tibial (GTEx)	PrediXcan	0.996756	nerve_tibial	0.999981
3173	ENSG00000214290	COLCA2	0.7611	0.0437188	0.446597	0.0726593	0.061105	1.6968e-05	4.96666e-05	66	94	94	B2	PNS. nerve, tibial (GTEx)	PrediXcan	0.996756	nerve_tibial	0.999981
3174	ENSG00000121454	LHX4	0.760924	0.0530383	0.446702	0.0626159	0.173739	2.75045e-14	1.7294e-13	10	11	11	B2	PNS. nerve, tibial (GTEx)	PrediXcan	0.996756	nerve_tibial	0.999981
3175	ENSG00000198612	COPS8	0.760903	0.128448	0.446715	0.0124411	0.0329041	0.00160811	0.00384305	11	15	15	B2	PNS. nerve, tibial (GTEx)	PrediXcan	0.996756	nerve_tibial	0.999981
3176	ENSG00000214046	SMIM7	0.760875	0.0706806	0.446732	0.0521711	0.0717845	2.94742e-06	9.27875e-06	57	87	87	B2	PNS. nerve, tibial (GTEx)	PrediXcan	0.996756	nerve_tibial	0.999981
3177	ENSG00000064989	CALCRL	0.760147	0.146709	0.447166	0.0108116	0.0147195	0.0377652	0.0773469	21	29	29	B2	PNS. nerve, tibial (GTEx)	PrediXcan	0.996756	nerve_tibial	0.999981
3178	ENSG00000110911	SLC11A2	-0.76014	-0.11262	0.447171	0.012947	0.0468824	0.000169668	0.000446724	20	27	27	B2	PNS. nerve, tibial (GTEx)	PrediXcan	0.996756	nerve_tibial	0.999981
3179	ENSG00000184371	CSF1	-0.759942	-0.0905273	0.447289	0.0293312	0.107284	8.18021e-09	3.26393e-08	10	11	11	B2	PNS. nerve, tibial (GTEx)	PrediXcan	0.996756	nerve_tibial	0.999981
3180	ENSG00000132478	UNK	-0.759743	-0.0804433	0.447408	0.0318236	0.109852	4.41909e-09	1.8112e-08	17	23	23	B2	PNS. nerve, tibial (GTEx)	PrediXcan	0.996756	nerve_tibial	0.999981
3181	ENSG00000132823	OSER1	0.759563	0.0781405	0.447516	0.0285286	0.133579	1.82322e-11	9.23742e-11	26	29	29	B2	PNS. nerve, tibial (GTEx)	PrediXcan	0.996756	nerve_tibial	0.999981
3182	ENSG00000110321	EIF4G2	0.759397	0.0594233	0.447615	0.0285888	0.0437214	0.000281966	0.00072866	17	18	18	B2	PNS. nerve, tibial (GTEx)	PrediXcan	0.996756	nerve_tibial	0.999981
3183	ENSG00000113205	PCDHB3	-0.759274	-0.122057	0.447689	0.0138905	0.0681232	4.99274e-06	1.53882e-05	41	45	45	B2	PNS. nerve, tibial (GTEx)	PrediXcan	0.996756	nerve_tibial	0.999981
3184	ENSG00000099977	DDT	0.758943	0.0978099	0.447886	0.0172519	0.299002	8.66126e-26	1.12596e-24	19	41	41	B2	PNS. nerve, tibial (GTEx)	PrediXcan	0.996756	nerve_tibial	0.999981
3185	ENSG00000116962	NID1	-0.758934	-0.0819148	0.447892	0.0247885	0.0952207	5.53713e-08	2.04238e-07	12	14	14	B2	PNS. nerve, tibial (GTEx)	PrediXcan	0.996756	nerve_tibial	0.999981
3186	ENSG00000169371	SNUPN	-0.758564	-0.0383686	0.448113	0.250277	0.152202	1.46502e-12	8.10241e-12	103	118	118	B2	PNS. nerve, tibial (GTEx)	PrediXcan	0.996756	nerve_tibial	0.999981
3187	ENSG00000108823	SGCA	-0.758407	-0.0240313	0.448207	0.262369	0.565134	5.49899e-62	3.91042e-60	34	39	39	B2	PNS. nerve, tibial (GTEx)	PrediXcan	0.996756	nerve_tibial	0.999981
3188	ENSG00000164695	CHMP4C	0.758392	0.0361995	0.448216	0.142831	0.18181	6.96866e-15	4.57898e-14	87	96	96	B2	PNS. nerve, tibial (GTEx)	PrediXcan	0.996756	nerve_tibial	0.999981
3189	ENSG00000140943	MBTPS1	0.757995	0.0707153	0.448454	0.0418589	0.0120976	0.0498986	0.100119	34	47	47	B2	PNS. nerve, tibial (GTEx)	PrediXcan	0.996756	nerve_tibial	0.999981
3190	ENSG00000167595	PROSER3	-0.757656	-0.0462834	0.448657	0.0729527	0.181533	3.73409e-15	2.49813e-14	30	41	41	B2	PNS. nerve, tibial (GTEx)	PrediXcan	0.996756	nerve_tibial	0.999981
3191	ENSG00000137166	FOXP4	0.756971	0.138544	0.449067	0.00945875	0.0479927	0.000131517	0.000350537	4	6	6	B2	PNS. nerve, tibial (GTEx)	PrediXcan	0.996756	nerve_tibial	0.999981
3192	ENSG00000140682	TGFB1I1	-0.756456	-0.0571758	0.449376	0.0419819	0.125237	1.45625e-10	6.79116e-10	11	14	14	B2	PNS. nerve, tibial (GTEx)	PrediXcan	0.996756	nerve_tibial	0.999981
3193	ENSG00000258839	MC1R	0.756289	0.0804186	0.449476	0.0243896	0.0574548	3.03927e-05	8.64334e-05	9	15	15	B2	PNS. nerve, tibial (GTEx)	PrediXcan	0.996756	nerve_tibial	0.999981
3194	ENSG00000143398	PIP5K1A	0.75617	0.312992	0.449547	0.00260812	0.0627159	1.07681e-05	3.21847e-05	6	8	8	B2	PNS. nerve, tibial (GTEx)	PrediXcan	0.996756	nerve_tibial	0.999981
3195	ENSG00000044459	CNTLN	-0.755879	-0.0571663	0.449722	0.0615235	0.187902	1.40977e-15	9.69062e-15	35	42	42	B2	PNS. nerve, tibial (GTEx)	PrediXcan	0.996756	nerve_tibial	0.999981
3196	ENSG00000139620	KANSL2	0.755375	0.0516233	0.450024	0.0880594	0.290265	5.61164e-25	6.90804e-24	45	65	65	B2	PNS. nerve, tibial (GTEx)	PrediXcan	0.996756	nerve_tibial	0.999981
3197	ENSG00000136930	PSMB7	-0.755169	-0.109601	0.450148	0.0148527	0.0408134	0.000497784	0.00125017	18	24	24	B2	PNS. nerve, tibial (GTEx)	PrediXcan	0.996756	nerve_tibial	0.999981
3198	ENSG00000153246	PLA2R1	-0.755014	-0.0451669	0.450241	0.0740561	0.202847	4.18084e-17	3.16591e-16	23	31	31	B2	PNS. nerve, tibial (GTEx)	PrediXcan	0.996756	nerve_tibial	0.999981
3199	ENSG00000124570	SERPINB6	0.754219	0.0660357	0.450718	0.0555463	0.249818	1.26843e-21	1.27838e-20	29	38	38	B2	PNS. nerve, tibial (GTEx)	PrediXcan	0.996756	nerve_tibial	0.999981
3200	ENSG00000101363	MANBAL	-0.754127	-0.0379256	0.450773	0.136713	0.237526	1.33439e-19	1.19907e-18	25	28	28	B2	PNS. nerve, tibial (GTEx)	PrediXcan	0.996756	nerve_tibial	0.999981
3201	ENSG00000161888	SPC24	-0.754074	-0.0547732	0.450805	0.0816953	0.180763	1.0696e-14	6.95958e-14	72	87	87	B2	PNS. nerve, tibial (GTEx)	PrediXcan	0.996756	nerve_tibial	0.999981
3202	ENSG00000112303	VNN2	0.753827	0.0491288	0.450953	0.093117	0.196426	3.01655e-16	2.16712e-15	20	25	25	B2	PNS. nerve, tibial (GTEx)	PrediXcan	0.996756	nerve_tibial	0.999981
3203	ENSG00000167615	LENG8	0.753732	0.0684292	0.45101	0.047625	0.127472	1.74467e-10	8.0877e-10	17	20	20	B2	PNS. nerve, tibial (GTEx)	PrediXcan	0.996756	nerve_tibial	0.999981
3204	ENSG00000141527	CARD14	0.753358	0.0792314	0.451235	0.0319059	0.110499	2.2123e-09	9.33216e-09	37	51	51	B2	PNS. nerve, tibial (GTEx)	PrediXcan	0.996756	nerve_tibial	0.999981
3205	ENSG00000152527	PLEKHH2	-0.753306	-0.0236054	0.451266	0.33032	0.417397	1.76456e-39	4.4782e-38	76	95	95	B2	PNS. nerve, tibial (GTEx)	PrediXcan	0.996756	nerve_tibial	0.999981
3206	ENSG00000163879	DNALI1	-0.753135	-0.0492444	0.451369	0.0718751	0.211463	2.62513e-17	2.02508e-16	84	105	105	B2	PNS. nerve, tibial (GTEx)	PrediXcan	0.996756	nerve_tibial	0.999981
3207	ENSG00000006194	ZNF263	-0.75292	-0.258762	0.451498	0.00263402	0.0225681	0.00902216	0.019923	12	15	15	B2	PNS. nerve, tibial (GTEx)	PrediXcan	0.996756	nerve_tibial	0.999981
3208	ENSG00000004799	PDK4	-0.752888	-0.137277	0.451517	0.0111323	0.098386	3.25889e-08	1.22462e-07	7	9	9	B2	PNS. nerve, tibial (GTEx)	PrediXcan	0.996756	nerve_tibial	0.999981
3209	ENSG00000100014	SPECC1L	0.751523	0.053258	0.452338	0.0717269	0.0870288	2.34886e-07	8.20167e-07	56	65	65	B2	PNS. nerve, tibial (GTEx)	PrediXcan	0.996756	nerve_tibial	0.999981
3210	ENSG00000177156	TALDO1	-0.751456	-0.117151	0.452378	0.016396	0.0736673	1.73249e-06	5.5666e-06	10	11	11	B2	PNS. nerve, tibial (GTEx)	PrediXcan	0.996756	nerve_tibial	0.999981
3211	ENSG00000269609	RPARP-AS1	-0.751426	-0.0436418	0.452396	0.118042	0.212776	7.40989e-18	5.95896e-17	18	22	22	B2	PNS. nerve, tibial (GTEx)	PrediXcan	0.996756	nerve_tibial	0.999981
3212	ENSG00000185619	PCGF3	-0.751295	-0.0191302	0.452475	0.402031	0.704275	4.35732e-96	3.21272e-93	47	57	57	B2	PNS. nerve, tibial (GTEx)	PrediXcan	0.996756	nerve_tibial	0.999981
3213	ENSG00000142089	IFITM3	-0.751105	-0.0714305	0.45259	0.0424196	0.136814	2.78501e-11	1.38844e-10	30	44	44	B2	PNS. nerve, tibial (GTEx)	PrediXcan	0.996756	nerve_tibial	0.999981
3214	ENSG00000240230	COX19	0.750872	0.0267233	0.45273	0.230972	0.422884	7.17665e-40	1.84135e-38	50	65	65	B2	PNS. nerve, tibial (GTEx)	PrediXcan	0.996756	nerve_tibial	0.999981
3215	ENSG00000221955	SLC12A8	-0.750733	-0.111497	0.452813	0.0187808	0.0593008	1.87561e-05	5.47062e-05	8	8	8	B2	PNS. nerve, tibial (GTEx)	PrediXcan	0.996756	nerve_tibial	0.999981
3216	ENSG00000197128	ZNF772	-0.750258	-0.0338209	0.453099	0.13836	0.340614	5.32129e-30	8.59815e-29	40	46	46	B2	PNS. nerve, tibial (GTEx)	PrediXcan	0.996756	nerve_tibial	0.999981
3217	ENSG00000158856	DMTN	-0.750204	-0.0955699	0.453132	0.0307028	0.182995	1.82739e-15	1.24573e-14	14	19	19	B2	PNS. nerve, tibial (GTEx)	PrediXcan	0.996756	nerve_tibial	0.999981
3218	ENSG00000184441	AP001062.1	0.750071	0.036512	0.453212	0.14128	0.49472	1.36496e-50	5.79445e-49	29	50	50	B2	PNS. nerve, tibial (GTEx)	PrediXcan	0.996756	nerve_tibial	0.999981
3219	ENSG00000006459	KDM7A	0.749998	0.058046	0.453256	0.0484706	0.0871588	1.29777e-07	4.64856e-07	69	78	78	B2	PNS. nerve, tibial (GTEx)	PrediXcan	0.996756	nerve_tibial	0.999981
3220	ENSG00000130749	ZC3H4	-0.749903	-0.140515	0.453313	0.0134454	0.0576509	3.01708e-05	8.58895e-05	13	14	14	B2	PNS. nerve, tibial (GTEx)	PrediXcan	0.996756	nerve_tibial	0.999981
3221	ENSG00000243789	JMJD7	0.749802	0.0440931	0.453374	0.0873319	0.162229	2.64214e-13	1.54934e-12	33	40	40	B2	PNS. nerve, tibial (GTEx)	PrediXcan	0.996756	nerve_tibial	0.999981
3222	ENSG00000119321	FKBP15	-0.749629	-0.0774246	0.453478	0.0279454	0.0545592	4.71061e-05	0.000131352	11	11	11	B2	PNS. nerve, tibial (GTEx)	PrediXcan	0.996756	nerve_tibial	0.999981
3223	ENSG00000143061	IGSF3	0.749347	0.0358998	0.453648	0.142059	0.254267	2.19312e-21	2.18051e-20	56	61	61	B2	PNS. nerve, tibial (GTEx)	PrediXcan	0.996756	nerve_tibial	0.999981
3224	ENSG00000105856	HBP1	-0.749339	-0.0877211	0.453653	0.0236387	0.0170393	0.0244076	0.0512556	27	31	31	B2	PNS. nerve, tibial (GTEx)	PrediXcan	0.996756	nerve_tibial	0.999981
3225	ENSG00000135324	MRAP2	0.749252	0.0496076	0.453705	0.0645476	0.122581	3.34875e-10	1.51919e-09	22	25	25	B2	PNS. nerve, tibial (GTEx)	PrediXcan	0.996756	nerve_tibial	0.999981
3226	ENSG00000163608	NEPRO	-0.749098	-0.0338185	0.453798	0.144943	0.149629	5.09725e-13	2.91102e-12	144	160	160	B2	PNS. nerve, tibial (GTEx)	PrediXcan	0.996756	nerve_tibial	0.999981
3227	ENSG00000137411	VARS2	-0.748914	-0.0231242	0.453909	0.345288	0.578999	9.62758e-66	7.98064e-64	71	91	91	B2	PNS. nerve, tibial (GTEx)	PrediXcan	0.996756	nerve_tibial	0.999981
3228	ENSG00000111671	SPSB2	0.7487	0.0273782	0.454038	0.281195	0.41509	1.19875e-38	2.93078e-37	36	54	54	B2	PNS. nerve, tibial (GTEx)	PrediXcan	0.996756	nerve_tibial	0.999981
3229	ENSG00000170291	ELP5	-0.748558	-0.13446	0.454124	0.0125176	0.0858412	3.04062e-07	1.05046e-06	10	14	14	B2	PNS. nerve, tibial (GTEx)	PrediXcan	0.996756	nerve_tibial	0.999981
3230	ENSG00000142544	CTU1	-0.748485	-0.100447	0.454167	0.0262972	0.0742335	2.10934e-06	6.72501e-06	8	10	10	B2	PNS. nerve, tibial (GTEx)	PrediXcan	0.996756	nerve_tibial	0.999981
3231	ENSG00000241404	EGFL8	0.748115	0.0510359	0.454391	0.0520939	0.0813697	5.72303e-07	1.92541e-06	81	101	101	B2	PNS. nerve, tibial (GTEx)	PrediXcan	0.996756	nerve_tibial	0.999981
3232	ENSG00000168385	SEPT2	0.747615	0.02329	0.454693	0.350841	0.561654	7.01456e-62	4.95444e-60	17	19	19	B2	PNS. nerve, tibial (GTEx)	PrediXcan	0.996756	nerve_tibial	0.999981
3233	ENSG00000187240	DYNC2H1	-0.747477	-0.0914917	0.454776	0.0231767	0.0382699	0.000722959	0.00178824	37	45	45	B2	PNS. nerve, tibial (GTEx)	PrediXcan	0.996756	nerve_tibial	0.999981
3234	ENSG00000055732	MCOLN3	0.747378	0.114519	0.454835	0.0127278	0.0554532	3.03532e-05	8.63387e-05	14	16	16	B2	PNS. nerve, tibial (GTEx)	PrediXcan	0.996756	nerve_tibial	0.999981
3235	ENSG00000186409	CCDC30	-0.747361	-0.0348857	0.454846	0.103512	0.192179	7.76324e-16	5.42691e-15	132	152	152	B2	PNS. nerve, tibial (GTEx)	PrediXcan	0.996756	nerve_tibial	0.999981
3236	ENSG00000214765	SEPT7P2	-0.747127	-0.0280571	0.454987	0.148747	0.265083	1.70124e-23	1.92821e-22	61	78	78	B2	PNS. nerve, tibial (GTEx)	PrediXcan	0.996756	nerve_tibial	0.999981
3237	ENSG00000163945	UVSSA	0.747029	0.0287794	0.455046	0.189508	0.55445	1.44367e-62	1.07008e-60	49	66	66	B2	PNS. nerve, tibial (GTEx)	PrediXcan	0.996756	nerve_tibial	0.999981
3238	ENSG00000138600	SPPL2A	0.746671	0.0516235	0.455262	0.0799052	0.142051	1.01393e-11	5.23364e-11	64	80	80	B2	PNS. nerve, tibial (GTEx)	PrediXcan	0.996756	nerve_tibial	0.999981
3239	ENSG00000178950	GAK	-0.745389	-0.0704989	0.456037	0.0369111	0.100248	2.48995e-08	9.45049e-08	72	86	86	B2	PNS. nerve, tibial (GTEx)	PrediXcan	0.996756	nerve_tibial	0.999981
3240	ENSG00000165983	PTER	-0.745023	-0.0316054	0.456258	0.131803	0.262312	8.28468e-22	8.44073e-21	31	37	37	B2	PNS. nerve, tibial (GTEx)	PrediXcan	0.996756	nerve_tibial	0.999981
3241	ENSG00000223797	ENTPD3-AS1	-0.744831	-0.0725588	0.456374	0.0427339	0.141759	8.92474e-12	4.62035e-11	12	17	17	B2	PNS. nerve, tibial (GTEx)	PrediXcan	0.996756	nerve_tibial	0.999981
3242	ENSG00000013297	CLDN11	0.744749	0.0914755	0.456424	0.0277621	0.0982687	2.5535e-08	9.68643e-08	24	28	28	B2	PNS. nerve, tibial (GTEx)	PrediXcan	0.996756	nerve_tibial	0.999981
3243	ENSG00000148655	LRMDA	0.744054	0.0640492	0.456844	0.0624113	0.142834	8.76953e-12	4.54336e-11	30	32	32	B2	PNS. nerve, tibial (GTEx)	PrediXcan	0.996756	nerve_tibial	0.999981
3244	ENSG00000157214	STEAP2	0.744036	0.031652	0.456855	0.156657	0.272968	3.47497e-23	3.85438e-22	44	54	54	B2	PNS. nerve, tibial (GTEx)	PrediXcan	0.996756	nerve_tibial	0.999981
3245	ENSG00000116299	KIAA1324	-0.743348	-0.0802079	0.457271	0.031449	0.0170889	0.0251774	0.052801	54	65	65	B2	PNS. nerve, tibial (GTEx)	PrediXcan	0.996756	nerve_tibial	0.999981
3246	ENSG00000203965	EFCAB7	-0.74309	-0.0718358	0.457427	0.0232008	0.013012	0.0508733	0.101958	37	43	43	B2	PNS. nerve, tibial (GTEx)	PrediXcan	0.996756	nerve_tibial	0.999981
3247	ENSG00000050748	MAPK9	0.742933	0.0525197	0.457522	0.0367997	0.0749426	1.45498e-06	4.71061e-06	63	80	80	B2	PNS. nerve, tibial (GTEx)	PrediXcan	0.996756	nerve_tibial	0.999981
3248	ENSG00000135362	PRR5L	0.742879	0.0612557	0.457555	0.0608144	0.127826	2.21292e-10	1.01909e-09	71	80	80	B2	PNS. nerve, tibial (GTEx)	PrediXcan	0.996756	nerve_tibial	0.999981
3249	ENSG00000075234	TTC38	0.742747	0.056435	0.457635	0.0692981	0.218279	2.87643e-18	2.37314e-17	42	47	47	B2	PNS. nerve, tibial (GTEx)	PrediXcan	0.996756	nerve_tibial	0.999981
3250	ENSG00000055955	ITIH4	-0.742722	-0.0393231	0.45765	0.108444	0.379907	3.37199e-34	6.63457e-33	45	59	59	B2	PNS. nerve, tibial (GTEx)	PrediXcan	0.996756	nerve_tibial	0.999981
3251	ENSG00000181264	TMEM136	0.742712	0.0341023	0.457656	0.145738	0.290633	1.06567e-24	1.29479e-23	22	24	24	B2	PNS. nerve, tibial (GTEx)	PrediXcan	0.996756	nerve_tibial	0.999981
3252	ENSG00000243649	CFB	0.742706	0.122713	0.45766	0.0105438	0.0363613	0.000691098	0.00171265	19	23	23	B2	PNS. nerve, tibial (GTEx)	PrediXcan	0.996756	nerve_tibial	0.999981
3253	ENSG00000260966	AP001486.2	-0.742661	-0.164972	0.457687	0.00774417	0.0562429	3.44608e-05	9.7331e-05	4	4	4	B2	PNS. nerve, tibial (GTEx)	PrediXcan	0.996756	nerve_tibial	0.999981
3254	ENSG00000167920	TMEM99	0.742449	0.0577879	0.457815	0.0584718	0.13722	1.65029e-11	8.38554e-11	47	54	54	B2	PNS. nerve, tibial (GTEx)	PrediXcan	0.996756	nerve_tibial	0.999981
3255	ENSG00000077463	SIRT6	-0.742255	-0.0623718	0.457933	0.0576847	0.207546	3.31277e-17	2.53461e-16	22	29	29	B2	PNS. nerve, tibial (GTEx)	PrediXcan	0.996756	nerve_tibial	0.999981
3256	ENSG00000057252	SOAT1	-0.741977	-0.116422	0.458101	0.00976852	0.0322071	0.00191792	0.00454391	31	42	42	B2	PNS. nerve, tibial (GTEx)	PrediXcan	0.996756	nerve_tibial	0.999981
3257	ENSG00000169919	GUSB	-0.741934	-0.0304417	0.458127	0.0596287	0.0961817	4.33879e-08	1.61226e-07	48	58	58	B2	PNS. nerve, tibial (GTEx)	PrediXcan	0.996756	nerve_tibial	0.999981
3258	ENSG00000250565	ATP6V1E2	0.741634	0.0433114	0.458309	0.129269	0.284242	1.08265e-24	1.31429e-23	76	93	93	B2	PNS. nerve, tibial (GTEx)	PrediXcan	0.996756	nerve_tibial	0.999981
3259	ENSG00000230910	AL391807.1	-0.741613	-0.0529965	0.458322	0.0791148	0.135988	2.3491e-11	1.18164e-10	53	65	65	B2	PNS. nerve, tibial (GTEx)	PrediXcan	0.996756	nerve_tibial	0.999981
3260	ENSG00000144021	CIAO1	-0.741278	-0.0428741	0.458525	0.115721	0.171838	4.175e-14	2.6064e-13	16	19	19	B2	PNS. nerve, tibial (GTEx)	PrediXcan	0.996756	nerve_tibial	0.999981
3261	ENSG00000001629	ANKIB1	0.741264	0.222404	0.458533	0.00492321	0.0422969	0.00038908	0.000989043	2	2	2	B2	PNS. nerve, tibial (GTEx)	PrediXcan	0.996756	nerve_tibial	0.999981
3262	ENSG00000091513	TF	0.741102	0.059487	0.458631	0.0588992	0.0799741	5.2148e-07	1.76417e-06	41	44	44	B2	PNS. nerve, tibial (GTEx)	PrediXcan	0.996756	nerve_tibial	0.999981
3263	ENSG00000261824	LINC00662	0.740136	0.0535092	0.459217	0.0562085	0.165926	2.08412e-13	1.23348e-12	68	102	102	B2	PNS. nerve, tibial (GTEx)	PrediXcan	0.996756	nerve_tibial	0.999981
3264	ENSG00000260645	AL359715.3	0.74001	0.0520399	0.459294	0.0688956	0.198425	3.68318e-16	2.63388e-15	65	80	80	B2	PNS. nerve, tibial (GTEx)	PrediXcan	0.996756	nerve_tibial	0.999981
3265	ENSG00000166394	CYB5R2	0.740009	0.0610272	0.459294	0.048973	0.0715344	3.20421e-06	1.00533e-05	36	38	38	B2	PNS. nerve, tibial (GTEx)	PrediXcan	0.996756	nerve_tibial	0.999981
3266	ENSG00000256043	CTSO	-0.739969	-0.0564791	0.459319	0.0465269	0.144858	3.66336e-12	1.96177e-11	26	31	31	B2	PNS. nerve, tibial (GTEx)	PrediXcan	0.996756	nerve_tibial	0.999981
3267	ENSG00000118197	DDX59	-0.739925	-0.0345495	0.459346	0.198379	0.271738	5.98107e-23	6.55112e-22	57	70	70	B2	PNS. nerve, tibial (GTEx)	PrediXcan	0.996756	nerve_tibial	0.999981
3268	ENSG00000177576	C18orf32	-0.739851	-0.0780091	0.45939	0.0225423	0.0451033	0.000193464	0.000507061	14	18	18	B2	PNS. nerve, tibial (GTEx)	PrediXcan	0.996756	nerve_tibial	0.999981
3269	ENSG00000151006	PRSS53	0.739241	0.0529308	0.459761	0.0596428	0.0732231	2.38035e-06	7.54953e-06	40	45	45	B2	PNS. nerve, tibial (GTEx)	PrediXcan	0.996756	nerve_tibial	0.999981
3270	ENSG00000135338	LCA5	-0.7388	-0.070945	0.460028	0.0380062	0.0765745	1.22143e-06	3.98302e-06	22	26	26	B2	PNS. nerve, tibial (GTEx)	PrediXcan	0.996756	nerve_tibial	0.999981
3271	ENSG00000198646	NCOA6	0.73842	0.107942	0.460259	0.0108463	0.0524251	6.71674e-05	0.000184211	11	11	11	B2	PNS. nerve, tibial (GTEx)	PrediXcan	0.996756	nerve_tibial	0.999981
3272	ENSG00000185760	KCNQ5	-0.738345	-0.117062	0.460305	0.00949261	0.0312238	0.00220258	0.00518674	25	27	27	B2	PNS. nerve, tibial (GTEx)	PrediXcan	0.996756	nerve_tibial	0.999981
3273	ENSG00000196912	ANKRD36B	0.738112	0.0456203	0.460446	0.0953498	0.492697	1.05913e-49	4.32577e-48	22	42	42	B2	PNS. nerve, tibial (GTEx)	PrediXcan	0.996756	nerve_tibial	0.999981
3274	ENSG00000165219	GAPVD1	0.737939	0.0736811	0.460552	0.0605327	0.0520879	5.79533e-05	0.0001601	54	67	67	B2	PNS. nerve, tibial (GTEx)	PrediXcan	0.996756	nerve_tibial	0.999981
3275	ENSG00000065413	ANKRD44	-0.737858	-0.061647	0.460601	0.0455107	0.381693	1.361e-35	2.89761e-34	46	61	61	B2	PNS. nerve, tibial (GTEx)	PrediXcan	0.996756	nerve_tibial	0.999981
3276	ENSG00000172081	MOB3A	-0.737454	-0.133004	0.460846	0.0156625	0.0599679	1.94146e-05	5.65209e-05	21	29	29	B2	PNS. nerve, tibial (GTEx)	PrediXcan	0.996756	nerve_tibial	0.999981
3277	ENSG00000170989	S1PR1	-0.737215	-0.111481	0.460992	0.0123415	0.0685659	4.65154e-06	1.43912e-05	15	20	20	B2	PNS. nerve, tibial (GTEx)	PrediXcan	0.996756	nerve_tibial	0.999981
3278	ENSG00000070808	CAMK2A	0.736848	0.0837324	0.461215	0.0251326	0.0178203	0.0218921	0.0462784	46	58	58	B2	PNS. nerve, tibial (GTEx)	PrediXcan	0.996756	nerve_tibial	0.999981
3279	ENSG00000180884	ZNF792	0.7366	0.258223	0.461365	0.0034608	0.0692697	3.7643e-06	1.17474e-05	13	17	17	B2	PNS. nerve, tibial (GTEx)	PrediXcan	0.996756	nerve_tibial	0.999981
3280	ENSG00000071967	CYBRD1	-0.736587	-0.0248515	0.461374	0.235125	0.404445	1.52257e-37	3.5728e-36	49	53	53	B2	PNS. nerve, tibial (GTEx)	PrediXcan	0.996756	nerve_tibial	0.999981
3281	ENSG00000180660	MAB21L1	0.73575	0.0357332	0.461883	0.125004	0.158666	1.34639e-13	8.116e-13	72	88	88	B2	PNS. nerve, tibial (GTEx)	PrediXcan	0.996756	nerve_tibial	0.999981
3282	ENSG00000261770	AC006504.1	0.735697	0.0219831	0.461915	0.318745	0.694892	3.75119e-92	2.02117e-89	54	76	76	B2	PNS. nerve, tibial (GTEx)	PrediXcan	0.996756	nerve_tibial	0.999981
3283	ENSG00000151690	MFSD6	0.73566	0.0343018	0.461938	0.154952	0.341446	1.34352e-30	2.24064e-29	32	36	36	B2	PNS. nerve, tibial (GTEx)	PrediXcan	0.996756	nerve_tibial	0.999981
3284	ENSG00000110925	CSRNP2	0.735611	0.0964209	0.461967	0.0144589	0.0287437	0.00362034	0.00835266	9	12	12	B2	PNS. nerve, tibial (GTEx)	PrediXcan	0.996756	nerve_tibial	0.999981
3285	ENSG00000156711	MAPK13	0.735184	0.0347492	0.462228	0.093957	0.0809154	6.82207e-07	2.2782e-06	135	167	167	B2	PNS. nerve, tibial (GTEx)	PrediXcan	0.996756	nerve_tibial	0.999981
3286	ENSG00000135929	CYP27A1	0.734967	0.130742	0.46236	0.0234761	0.0485993	0.000142431	0.000378473	23	34	34	B2	PNS. nerve, tibial (GTEx)	PrediXcan	0.996756	nerve_tibial	0.999981
3287	ENSG00000131620	ANO1	0.734703	0.0746385	0.46252	0.0427766	0.0251672	0.00636782	0.0143235	60	71	71	B2	PNS. nerve, tibial (GTEx)	PrediXcan	0.996756	nerve_tibial	0.999981
3288	ENSG00000167394	ZNF668	0.734456	0.106016	0.462671	0.0169774	0.0328728	0.00154168	0.00368998	19	33	33	B2	PNS. nerve, tibial (GTEx)	PrediXcan	0.996756	nerve_tibial	0.999981
3289	ENSG00000170425	ADORA2B	-0.734065	-0.0425058	0.462909	0.134671	0.370581	6.0964e-34	1.18617e-32	11	16	16	B2	PNS. nerve, tibial (GTEx)	PrediXcan	0.996756	nerve_tibial	0.999981
3290	ENSG00000054523	KIF1B	-0.734039	-0.0673432	0.462925	0.0303305	0.0760645	1.36073e-06	4.4208e-06	12	13	13	B2	PNS. nerve, tibial (GTEx)	PrediXcan	0.996756	nerve_tibial	0.999981
3291	ENSG00000112981	NME5	-0.733794	-0.0647673	0.463074	0.0645373	0.146506	2.66686e-12	1.44806e-11	8	11	11	B2	PNS. nerve, tibial (GTEx)	PrediXcan	0.996756	nerve_tibial	0.999981
3292	ENSG00000170017	ALCAM	0.733422	0.0438896	0.463301	0.0504622	0.0416223	0.000431368	0.00109139	35	43	43	B2	PNS. nerve, tibial (GTEx)	PrediXcan	0.996756	nerve_tibial	0.999981
3293	ENSG00000169641	LUZP1	0.733389	0.0791033	0.463321	0.0416811	0.094774	6.81477e-08	2.49786e-07	40	54	54	B2	PNS. nerve, tibial (GTEx)	PrediXcan	0.996756	nerve_tibial	0.999981
3294	ENSG00000137965	IFI44	0.733198	0.111763	0.463438	0.0195335	0.0476242	0.000165141	0.000435515	26	29	29	B2	PNS. nerve, tibial (GTEx)	PrediXcan	0.996756	nerve_tibial	0.999981
3295	ENSG00000226029	LINC01772	0.733023	0.377054	0.463545	0.00184679	0.0358589	0.000986533	0.00240814	4	8	8	B2	PNS. nerve, tibial (GTEx)	PrediXcan	0.996756	nerve_tibial	0.999981
3296	ENSG00000114446	IFT57	0.73292	0.281119	0.463607	0.00189504	0.0114167	0.0665672	0.130864	15	17	17	B2	PNS. nerve, tibial (GTEx)	PrediXcan	0.996756	nerve_tibial	0.999981
3297	ENSG00000169218	RSPO1	0.732404	0.0684626	0.463922	0.0359374	0.0215279	0.0120198	0.0262282	41	49	49	B2	PNS. nerve, tibial (GTEx)	PrediXcan	0.996756	nerve_tibial	0.999981
3298	ENSG00000105258	POLR2I	0.732374	0.0719335	0.463941	0.0439291	0.131154	3.78138e-11	1.86198e-10	16	18	18	B2	PNS. nerve, tibial (GTEx)	PrediXcan	0.996756	nerve_tibial	0.999981
3299	ENSG00000144847	IGSF11	-0.732045	-0.0401014	0.464141	0.107614	0.192376	1.05381e-15	7.29386e-15	19	21	21	B2	PNS. nerve, tibial (GTEx)	PrediXcan	0.996756	nerve_tibial	0.999981
3300	ENSG00000130695	CEP85	0.731557	0.046942	0.464439	0.0861193	0.105796	1.01849e-08	4.02482e-08	76	111	111	B2	PNS. nerve, tibial (GTEx)	PrediXcan	0.996756	nerve_tibial	0.999981
3301	ENSG00000182952	HMGN4	0.731304	0.0448077	0.464593	0.0930433	0.0988834	1.85892e-08	7.14252e-08	72	90	90	B2	PNS. nerve, tibial (GTEx)	PrediXcan	0.996756	nerve_tibial	0.999981
3302	ENSG00000127903	ZNF835	-0.731229	-0.0449435	0.464639	0.0942654	0.288228	2.46894e-25	3.12725e-24	29	38	38	B2	PNS. nerve, tibial (GTEx)	PrediXcan	0.996756	nerve_tibial	0.999981
3303	ENSG00000221963	APOL6	0.731033	0.239549	0.464759	0.00213303	0.179293	1.18603e-14	7.68507e-14	7	9	9	B2	PNS. nerve, tibial (GTEx)	PrediXcan	0.996756	nerve_tibial	0.999981
3304	ENSG00000206341	HLA-H	-0.730815	-0.0282961	0.464892	0.18087	0.337083	6.22781e-30	9.98231e-29	85	101	101	B2	PNS. nerve, tibial (GTEx)	PrediXcan	0.996756	nerve_tibial	0.999981
3305	ENSG00000172201	ID4	0.730791	0.049975	0.464907	0.063699	0.0793236	8.51851e-07	2.82385e-06	68	91	91	B2	PNS. nerve, tibial (GTEx)	PrediXcan	0.996756	nerve_tibial	0.999981
3306	ENSG00000087077	TRIP6	-0.730723	-0.0807458	0.464948	0.0406854	0.174467	3.50067e-14	2.19031e-13	15	20	20	B2	PNS. nerve, tibial (GTEx)	PrediXcan	0.996756	nerve_tibial	0.999981
3307	ENSG00000204356	NELFE	-0.73059	-0.0440416	0.465029	0.0668059	0.126807	2.38607e-10	1.09416e-09	44	48	48	B2	PNS. nerve, tibial (GTEx)	PrediXcan	0.996756	nerve_tibial	0.999981
3308	ENSG00000092871	RFFL	-0.730436	-0.0780676	0.465124	0.0249885	0.155753	4.06402e-13	2.34581e-12	9	14	14	B2	PNS. nerve, tibial (GTEx)	PrediXcan	0.996756	nerve_tibial	0.999981
3309	ENSG00000135686	KLHL36	-0.730382	-0.0672003	0.465156	0.0478305	0.248772	7.90894e-21	7.67287e-20	10	20	20	B2	PNS. nerve, tibial (GTEx)	PrediXcan	0.996756	nerve_tibial	0.999981
3310	ENSG00000205352	PRR13	0.729982	0.044198	0.465401	0.0938069	0.21921	5.45488e-18	4.41209e-17	39	49	49	B2	PNS. nerve, tibial (GTEx)	PrediXcan	0.996756	nerve_tibial	0.999981
3311	ENSG00000203780	FANK1	-0.729169	-0.0484195	0.465898	0.0708733	0.0618195	1.41922e-05	4.19005e-05	96	113	113	B2	PNS. nerve, tibial (GTEx)	PrediXcan	0.996756	nerve_tibial	0.999981
3312	ENSG00000273033	LINC02035	-0.72868	-0.0785961	0.466198	0.0383493	0.179272	1.56377e-14	1.0049e-13	43	58	58	B2	PNS. nerve, tibial (GTEx)	PrediXcan	0.996756	nerve_tibial	0.999981
3313	ENSG00000115677	HDLBP	-0.728647	-0.0312928	0.466218	0.203821	0.310308	1.85074e-27	2.60836e-26	51	68	68	B2	PNS. nerve, tibial (GTEx)	PrediXcan	0.996756	nerve_tibial	0.999981
3314	ENSG00000069966	GNB5	0.728452	0.061113	0.466337	0.0574193	0.154934	4.49467e-13	2.58374e-12	55	66	66	B2	PNS. nerve, tibial (GTEx)	PrediXcan	0.996756	nerve_tibial	0.999981
3315	ENSG00000214870	AC004540.1	0.728419	0.0400363	0.466357	0.142946	0.288646	1.9345e-25	2.46313e-24	47	53	53	B2	PNS. nerve, tibial (GTEx)	PrediXcan	0.996756	nerve_tibial	0.999981
3316	ENSG00000035115	SH3YL1	0.728108	0.0290366	0.466547	0.199164	0.310692	3.36885e-27	4.68197e-26	61	81	81	B2	PNS. nerve, tibial (GTEx)	PrediXcan	0.996756	nerve_tibial	0.999981
3317	ENSG00000006042	TMEM98	-0.728099	-0.0296332	0.466553	0.183501	0.293488	4.80144e-25	5.94725e-24	65	84	84	B2	PNS. nerve, tibial (GTEx)	PrediXcan	0.996756	nerve_tibial	0.999981
3318	ENSG00000100485	SOS2	0.727899	0.0638073	0.466675	0.0491742	0.115805	1.22436e-09	5.3004e-09	16	20	20	B2	PNS. nerve, tibial (GTEx)	PrediXcan	0.996756	nerve_tibial	0.999981
3319	ENSG00000113318	MSH3	0.727808	0.0300444	0.466731	0.178336	0.385816	3.27792e-35	6.85378e-34	42	50	50	B2	PNS. nerve, tibial (GTEx)	PrediXcan	0.996756	nerve_tibial	0.999981
3320	ENSG00000139505	MTMR6	0.72746	0.0461692	0.466944	0.0351881	0.191777	1.32578e-15	9.13569e-15	27	36	36	B2	PNS. nerve, tibial (GTEx)	PrediXcan	0.996756	nerve_tibial	0.999981
3321	ENSG00000154146	NRGN	-0.727188	-0.169144	0.467111	0.0111805	0.0428143	0.000302975	0.000779929	15	18	18	B2	PNS. nerve, tibial (GTEx)	PrediXcan	0.996756	nerve_tibial	0.999981
3322	ENSG00000160058	BSDC1	0.726665	0.0587441	0.467431	0.0474337	0.0740504	1.90399e-06	6.10088e-06	47	53	53	B2	PNS. nerve, tibial (GTEx)	PrediXcan	0.996756	nerve_tibial	0.999981
3323	ENSG00000234444	ZNF736	-0.726453	-0.0292811	0.467561	0.219129	0.210652	4.82269e-18	3.92113e-17	66	80	80	B2	PNS. nerve, tibial (GTEx)	PrediXcan	0.996756	nerve_tibial	0.999981
3324	ENSG00000100294	MCAT	-0.726397	-0.119462	0.467596	0.0135683	0.0151207	0.0338536	0.0697025	12	16	16	B2	PNS. nerve, tibial (GTEx)	PrediXcan	0.996756	nerve_tibial	0.999981
3325	ENSG00000182902	SLC25A18	-0.725994	-0.288273	0.467843	0.00245727	0.0139631	0.0414761	0.0845024	5	6	6	B2	PNS. nerve, tibial (GTEx)	PrediXcan	0.996756	nerve_tibial	0.999981
3326	ENSG00000197245	FAM110D	0.725901	0.0645018	0.4679	0.0235714	0.133443	3.94113e-11	1.93656e-10	13	20	20	B2	PNS. nerve, tibial (GTEx)	PrediXcan	0.996756	nerve_tibial	0.999981
3327	ENSG00000164535	DAGLB	-0.725715	-0.021938	0.468014	0.441343	0.541559	1.23346e-57	7.14032e-56	68	88	88	B2	PNS. nerve, tibial (GTEx)	PrediXcan	0.996756	nerve_tibial	0.999981
3328	ENSG00000116514	RNF19B	-0.725229	-0.0851935	0.468311	0.017708	0.0863829	2.85794e-07	9.9052e-07	9	11	11	B2	PNS. nerve, tibial (GTEx)	PrediXcan	0.996756	nerve_tibial	0.999981
3329	ENSG00000130294	KIF1A	-0.724945	-0.226759	0.468486	0.00296913	0.0161934	0.0290907	0.0604915	10	12	12	B2	PNS. nerve, tibial (GTEx)	PrediXcan	0.996756	nerve_tibial	0.999981
3330	ENSG00000134987	WDR36	-0.724853	-0.0868265	0.468542	0.0297203	0.098687	2.73434e-08	1.03333e-07	35	44	44	B2	PNS. nerve, tibial (GTEx)	PrediXcan	0.996756	nerve_tibial	0.999981
3331	ENSG00000196152	ZNF79	0.724853	0.136225	0.468542	0.0145599	0.0390502	0.000516767	0.0012946	54	75	75	B2	PNS. nerve, tibial (GTEx)	PrediXcan	0.996756	nerve_tibial	0.999981
3332	ENSG00000155906	RMND1	0.724375	0.0539406	0.468835	0.0512323	0.121686	4.5218e-10	2.03162e-09	35	40	40	B2	PNS. nerve, tibial (GTEx)	PrediXcan	0.996756	nerve_tibial	0.999981
3333	ENSG00000140263	SORD	0.72413	0.0819378	0.468986	0.0281322	0.0599706	2.15827e-05	6.24566e-05	14	20	20	B2	PNS. nerve, tibial (GTEx)	PrediXcan	0.996756	nerve_tibial	0.999981
3334	ENSG00000169228	RAB24	-0.723643	-0.0623029	0.469285	0.0569022	0.140537	2.11901e-11	1.06974e-10	70	80	80	B2	PNS. nerve, tibial (GTEx)	PrediXcan	0.996756	nerve_tibial	0.999981
3335	ENSG00000101190	TCFL5	-0.723498	-0.0412785	0.469374	0.172113	0.374523	2.77758e-34	5.5037e-33	29	34	34	B2	PNS. nerve, tibial (GTEx)	PrediXcan	0.996756	nerve_tibial	0.999981
3336	ENSG00000121236	TRIM6	-0.723415	-0.0431488	0.469425	0.0881801	0.122325	5.80457e-10	2.58639e-09	66	77	77	B2	PNS. nerve, tibial (GTEx)	PrediXcan	0.996756	nerve_tibial	0.999981
3337	ENSG00000180543	TSPYL5	-0.72248	-0.047322	0.469999	0.0662379	0.158921	3.91798e-13	2.26619e-12	14	16	16	B2	PNS. nerve, tibial (GTEx)	PrediXcan	0.996756	nerve_tibial	0.999981
3338	ENSG00000140577	CRTC3	-0.721854	-0.0716832	0.470384	0.0304857	0.0974442	3.88073e-08	1.44819e-07	11	17	17	B2	PNS. nerve, tibial (GTEx)	PrediXcan	0.996756	nerve_tibial	0.999981
3339	ENSG00000204463	BAG6	-0.72177	-0.0663632	0.470436	0.0292283	0.17132	2.16348e-14	1.37203e-13	57	67	67	B2	PNS. nerve, tibial (GTEx)	PrediXcan	0.996756	nerve_tibial	0.999981
3340	ENSG00000137331	IER3	-0.721666	-0.111099	0.4705	0.0175769	0.0100395	0.0859937	0.165825	66	79	79	B2	PNS. nerve, tibial (GTEx)	PrediXcan	0.996756	nerve_tibial	0.999981
3341	ENSG00000168795	ZBTB5	0.720982	0.147876	0.47092	0.00849992	0.0309644	0.00216854	0.00511174	13	15	15	B2	PNS. nerve, tibial (GTEx)	PrediXcan	0.996756	nerve_tibial	0.999981
3342	ENSG00000142207	URB1	0.720959	0.0446175	0.470934	0.0814352	0.240838	5.57288e-20	5.16681e-19	44	57	57	B2	PNS. nerve, tibial (GTEx)	PrediXcan	0.996756	nerve_tibial	0.999981
3343	ENSG00000109180	OCIAD1	-0.72054	-0.0853801	0.471192	0.0318352	0.0904264	9.77376e-08	3.53344e-07	20	27	27	B2	PNS. nerve, tibial (GTEx)	PrediXcan	0.996756	nerve_tibial	0.999981
3344	ENSG00000163584	RPL22L1	0.720483	0.0513168	0.471228	0.0351081	0.0153752	0.033464	0.0689813	41	52	52	B2	PNS. nerve, tibial (GTEx)	PrediXcan	0.996756	nerve_tibial	0.999981
3345	ENSG00000107959	PITRM1	0.720239	0.0221676	0.471378	0.304082	0.435996	1.54548e-41	4.24523e-40	53	80	80	B2	PNS. nerve, tibial (GTEx)	PrediXcan	0.996756	nerve_tibial	0.999981
3346	ENSG00000109332	UBE2D3	0.719999	0.193867	0.471526	0.0074451	0.0111838	0.0697318	0.136435	43	52	52	B2	PNS. nerve, tibial (GTEx)	PrediXcan	0.996756	nerve_tibial	0.999981
3347	ENSG00000148606	POLR3A	-0.71998	-0.0977073	0.471538	0.0328557	0.0155545	0.0328839	0.0678355	40	47	47	B2	PNS. nerve, tibial (GTEx)	PrediXcan	0.996756	nerve_tibial	0.999981
3348	ENSG00000141582	CBX4	0.71986	0.0621608	0.471611	0.0675889	0.0341194	0.00128414	0.00309736	55	71	71	B2	PNS. nerve, tibial (GTEx)	PrediXcan	0.996756	nerve_tibial	0.999981
3349	ENSG00000133740	E2F5	-0.719812	-0.118513	0.471641	0.0196246	0.0510972	8.37623e-05	0.000227452	14	16	16	B2	PNS. nerve, tibial (GTEx)	PrediXcan	0.996756	nerve_tibial	0.999981
3350	ENSG00000245149	RNF139-AS1	0.71969	0.0895392	0.471716	0.0312246	0.0296646	0.00237605	0.00557787	41	48	48	B2	PNS. nerve, tibial (GTEx)	PrediXcan	0.996756	nerve_tibial	0.999981
3351	ENSG00000095787	WAC	-0.719648	-0.0860415	0.471742	0.0264545	0.0291107	0.00319504	0.00740558	28	35	35	B2	PNS. nerve, tibial (GTEx)	PrediXcan	0.996756	nerve_tibial	0.999981
3352	ENSG00000170579	DLGAP1	0.719364	0.12084	0.471917	0.0179001	0.089649	1.259e-07	4.51546e-07	20	29	29	B2	PNS. nerve, tibial (GTEx)	PrediXcan	0.996756	nerve_tibial	0.999981
3353	ENSG00000129167	TPH1	-0.719092	-0.0596128	0.472084	0.0524555	0.0862009	1.4307e-07	5.09863e-07	37	47	47	B2	PNS. nerve, tibial (GTEx)	PrediXcan	0.996756	nerve_tibial	0.999981
3354	ENSG00000163870	TPRA1	-0.718882	-0.113332	0.472214	0.0100281	0.186685	2.46952e-15	1.67047e-14	17	23	23	B2	PNS. nerve, tibial (GTEx)	PrediXcan	0.996756	nerve_tibial	0.999981
3355	ENSG00000169087	HSPBAP1	-0.718791	-0.0371705	0.47227	0.091273	0.0478073	0.000157159	0.000415011	77	86	86	B2	PNS. nerve, tibial (GTEx)	PrediXcan	0.996756	nerve_tibial	0.999981
3356	ENSG00000273237	AC004520.1	-0.718262	-0.135223	0.472596	0.00687078	0.0442862	0.000257329	0.000667331	11	13	13	B2	PNS. nerve, tibial (GTEx)	PrediXcan	0.996756	nerve_tibial	0.999981
3357	ENSG00000108370	RGS9	-0.718171	-0.0837125	0.472652	0.0296375	0.106665	6.33807e-09	2.55234e-08	29	34	34	B2	PNS. nerve, tibial (GTEx)	PrediXcan	0.996756	nerve_tibial	0.999981
3358	ENSG00000154760	SLFN13	-0.717378	-0.0271535	0.473141	0.205153	0.276765	5.34909e-24	6.23942e-23	21	25	25	B2	PNS. nerve, tibial (GTEx)	PrediXcan	0.996756	nerve_tibial	0.999981
3359	ENSG00000136235	GPNMB	0.717269	0.162124	0.473208	0.00712543	0.0305457	0.00251382	0.00587914	7	9	9	B2	PNS. nerve, tibial (GTEx)	PrediXcan	0.996756	nerve_tibial	0.999981
3360	ENSG00000127884	ECHS1	0.717177	0.336009	0.473265	0.00177172	0.0166007	0.0272876	0.056996	2	3	3	B2	PNS. nerve, tibial (GTEx)	PrediXcan	0.996756	nerve_tibial	0.999981
3361	ENSG00000105607	GCDH	0.717141	0.0324668	0.473287	0.121082	0.16371	1.62408e-13	9.70636e-13	33	41	41	B2	PNS. nerve, tibial (GTEx)	PrediXcan	0.996756	nerve_tibial	0.999981
3362	ENSG00000118961	LDAH	0.716998	0.0351609	0.473375	0.109366	0.277679	1.19725e-23	1.36693e-22	14	16	16	B2	PNS. nerve, tibial (GTEx)	PrediXcan	0.996756	nerve_tibial	0.999981
3363	ENSG00000248333	CDK11B	0.716562	0.559134	0.473645	0.000749014	0.0417275	0.000252116	0.000654297	2	10	10	B2	PNS. nerve, tibial (GTEx)	PrediXcan	0.996756	nerve_tibial	0.999981
3364	ENSG00000171097	KYAT1	-0.716442	-0.122258	0.473718	0.0167737	0.0737561	1.45053e-06	4.69837e-06	5	6	6	B2	PNS. nerve, tibial (GTEx)	PrediXcan	0.996756	nerve_tibial	0.999981
3365	ENSG00000168495	POLR3D	0.716392	0.0927481	0.473749	0.0557821	0.0436407	0.000327019	0.000840588	54	62	62	B2	PNS. nerve, tibial (GTEx)	PrediXcan	0.996756	nerve_tibial	0.999981
3366	ENSG00000136720	HS6ST1	0.715823	0.0780225	0.474101	0.030636	0.0879632	1.29943e-07	4.6533e-07	23	27	27	B2	PNS. nerve, tibial (GTEx)	PrediXcan	0.996756	nerve_tibial	0.999981
3367	ENSG00000135940	COX5B	0.715675	0.159086	0.474192	0.00937299	0.0681801	5.79752e-06	1.77771e-05	12	19	19	B2	PNS. nerve, tibial (GTEx)	PrediXcan	0.996756	nerve_tibial	0.999981
3368	ENSG00000204920	ZNF155	0.715445	0.0227591	0.474334	0.232133	0.288882	1.89229e-25	2.41211e-24	57	81	81	B2	PNS. nerve, tibial (GTEx)	PrediXcan	0.996756	nerve_tibial	0.999981
3369	ENSG00000173801	JUP	-0.714688	-0.107603	0.474802	0.0162591	0.0286511	0.00272117	0.00634186	21	25	25	B2	PNS. nerve, tibial (GTEx)	PrediXcan	0.996756	nerve_tibial	0.999981
3370	ENSG00000033170	FUT8	-0.714415	-0.128235	0.474971	0.00840328	0.0356212	0.0010459	0.00254818	16	18	18	B2	PNS. nerve, tibial (GTEx)	PrediXcan	0.996756	nerve_tibial	0.999981
3371	ENSG00000129204	USP6	-0.713777	-0.037364	0.475365	0.14141	0.23391	1.18384e-19	1.06996e-18	16	22	22	B2	PNS. nerve, tibial (GTEx)	PrediXcan	0.996756	nerve_tibial	0.999981
3372	ENSG00000267317	AC027307.2	0.713589	0.108574	0.475482	0.0201017	0.0276108	0.00443299	0.0101358	18	23	23	B2	PNS. nerve, tibial (GTEx)	PrediXcan	0.996756	nerve_tibial	0.999981
3373	ENSG00000167792	NDUFV1	-0.713523	-0.0409341	0.475522	0.0854926	0.37469	2.23459e-35	4.72163e-34	16	21	21	B2	PNS. nerve, tibial (GTEx)	PrediXcan	0.996756	nerve_tibial	0.999981
3374	ENSG00000105357	MYH14	-0.712947	-0.0796958	0.475879	0.0318521	0.0263474	0.00521231	0.011825	36	44	44	B2	PNS. nerve, tibial (GTEx)	PrediXcan	0.996756	nerve_tibial	0.999981
3375	ENSG00000108846	ABCC3	0.712865	0.0629405	0.475929	0.0475253	0.250842	1.39032e-21	1.39821e-20	10	11	11	B2	PNS. nerve, tibial (GTEx)	PrediXcan	0.996756	nerve_tibial	0.999981
3376	ENSG00000105677	TMEM147	-0.712689	-0.208398	0.476038	0.00468708	0.0412871	0.000447832	0.00112937	13	18	18	B2	PNS. nerve, tibial (GTEx)	PrediXcan	0.996756	nerve_tibial	0.999981
3377	ENSG00000144331	ZNF385B	0.712582	0.207409	0.476104	0.00442057	0.0302624	0.00238193	0.00558841	4	7	7	B2	PNS. nerve, tibial (GTEx)	PrediXcan	0.996756	nerve_tibial	0.999981
3378	ENSG00000066735	KIF26A	-0.712239	-0.175275	0.476317	0.00985684	0.0183182	0.0191533	0.0408276	12	12	12	B2	PNS. nerve, tibial (GTEx)	PrediXcan	0.996756	nerve_tibial	0.999981
3379	ENSG00000175538	KCNE3	-0.71153	-0.124444	0.476756	0.0102744	0.118196	7.66387e-10	3.37726e-09	3	4	4	B2	PNS. nerve, tibial (GTEx)	PrediXcan	0.996756	nerve_tibial	0.999981
3380	ENSG00000088448	ANKRD10	0.711048	0.0424061	0.477055	0.0932787	0.181515	7.99912e-15	5.23399e-14	75	97	97	B2	PNS. nerve, tibial (GTEx)	PrediXcan	0.996756	nerve_tibial	0.999981
3381	ENSG00000167186	COQ7	-0.711026	-0.0619192	0.477068	0.0686829	0.179899	1.11743e-14	7.25735e-14	24	43	43	B2	PNS. nerve, tibial (GTEx)	PrediXcan	0.996756	nerve_tibial	0.999981
3382	ENSG00000136122	BORA	0.710973	0.0793716	0.477101	0.0204668	0.0750696	1.09481e-06	3.59184e-06	18	22	22	B2	PNS. nerve, tibial (GTEx)	PrediXcan	0.996756	nerve_tibial	0.999981
3383	ENSG00000113248	PCDHB15	0.710663	0.0349733	0.477293	0.0444289	0.101153	1.1484e-08	4.51654e-08	41	50	50	B2	PNS. nerve, tibial (GTEx)	PrediXcan	0.996756	nerve_tibial	0.999981
3384	ENSG00000228716	DHFR	-0.710396	-0.0291329	0.477458	0.128782	0.395546	1.69775e-36	3.77519e-35	73	92	92	B2	PNS. nerve, tibial (GTEx)	PrediXcan	0.996756	nerve_tibial	0.999981
3385	ENSG00000160439	RDH13	0.710274	0.0282629	0.477534	0.308296	0.538452	1.27638e-57	7.35833e-56	32	43	43	B2	PNS. nerve, tibial (GTEx)	PrediXcan	0.996756	nerve_tibial	0.999981
3386	ENSG00000108556	CHRNE	0.709886	0.0237731	0.477775	0.249802	0.40312	2.03458e-37	4.71115e-36	24	29	29	B2	PNS. nerve, tibial (GTEx)	PrediXcan	0.996756	nerve_tibial	0.999981
3387	ENSG00000111215	PRR4	0.709627	0.0227826	0.477935	0.246986	0.498657	3.14794e-51	1.36955e-49	14	16	16	B2	PNS. nerve, tibial (GTEx)	PrediXcan	0.996756	nerve_tibial	0.999981
3388	ENSG00000135845	PIGC	-0.709424	-0.0460149	0.478061	0.0788275	0.206715	1.73929e-17	1.36197e-16	32	67	67	B2	PNS. nerve, tibial (GTEx)	PrediXcan	0.996756	nerve_tibial	0.999981
3389	ENSG00000185019	UBOX5	-0.70942	-0.0756669	0.478064	0.0504919	0.111369	2.75312e-09	1.15095e-08	34	46	46	B2	PNS. nerve, tibial (GTEx)	PrediXcan	0.996756	nerve_tibial	0.999981
3390	ENSG00000184076	UQCR10	0.709052	0.105505	0.478292	0.0113198	0.011655	0.0639658	0.126016	16	22	22	B2	PNS. nerve, tibial (GTEx)	PrediXcan	0.996756	nerve_tibial	0.999981
3391	ENSG00000198467	TPM2	0.708962	0.0503494	0.478348	0.0639216	0.118133	6.94029e-10	3.06905e-09	28	39	39	B2	PNS. nerve, tibial (GTEx)	PrediXcan	0.996756	nerve_tibial	0.999981
3392	ENSG00000147642	SYBU	-0.70892	-0.0440399	0.478374	0.066484	0.12234	3.52349e-10	1.59536e-09	71	84	84	B2	PNS. nerve, tibial (GTEx)	PrediXcan	0.996756	nerve_tibial	0.999981
3393	ENSG00000135390	ATP5G2	0.708786	0.0248972	0.478457	0.226083	0.444292	2.23404e-43	6.67306e-42	21	26	26	B2	PNS. nerve, tibial (GTEx)	PrediXcan	0.996756	nerve_tibial	0.999981
3394	ENSG00000117868	ESYT2	-0.708742	-0.0685028	0.478485	0.0264609	0.0936032	7.76908e-08	2.83504e-07	42	53	53	B2	PNS. nerve, tibial (GTEx)	PrediXcan	0.996756	nerve_tibial	0.999981
3395	ENSG00000100099	HPS4	0.708377	0.0465841	0.478711	0.0464585	0.171055	5.88603e-14	3.64856e-13	39	47	47	B2	PNS. nerve, tibial (GTEx)	PrediXcan	0.996756	nerve_tibial	0.999981
3396	ENSG00000113494	PRLR	-0.708355	-0.0953401	0.478725	0.0165188	0.0373964	0.000825322	0.00203055	53	62	62	B2	PNS. nerve, tibial (GTEx)	PrediXcan	0.996756	nerve_tibial	0.999981
3397	ENSG00000204632	HLA-G	-0.708342	-0.0405037	0.478733	0.109966	0.12632	1.95882e-10	9.05647e-10	100	124	124	B2	PNS. nerve, tibial (GTEx)	PrediXcan	0.996756	nerve_tibial	0.999981
3398	ENSG00000260855	AL591848.4	0.707877	0.0150184	0.479022	0.2708	0.330317	9.52307e-29	1.43914e-27	105	132	132	B2	PNS. nerve, tibial (GTEx)	PrediXcan	0.996756	nerve_tibial	0.999981
3399	ENSG00000154319	FAM167A	-0.707718	-0.12255	0.479121	0.0428419	0.043788	0.000270245	0.000699272	36	54	54	B2	PNS. nerve, tibial (GTEx)	PrediXcan	0.996756	nerve_tibial	0.999981
3400	ENSG00000188010	MORN2	0.707011	0.150117	0.47956	0.0121496	0.0106522	0.0683866	0.134121	2	2	2	B2	PNS. nerve, tibial (GTEx)	PrediXcan	0.996756	nerve_tibial	0.999981
3401	ENSG00000109519	GRPEL1	0.706793	0.0946614	0.479695	0.0378873	0.0877132	2.01499e-07	7.08177e-07	63	87	87	B2	PNS. nerve, tibial (GTEx)	PrediXcan	0.996756	nerve_tibial	0.999981
3402	ENSG00000124588	NQO2	0.706574	0.0970909	0.479831	0.0183867	0.592953	1.4618e-68	1.37438e-66	17	24	24	B2	PNS. nerve, tibial (GTEx)	PrediXcan	0.996756	nerve_tibial	0.999981
3403	ENSG00000150510	FAM124A	0.70654	0.037242	0.479852	0.144319	0.177264	1.75066e-14	1.11884e-13	46	52	52	B2	PNS. nerve, tibial (GTEx)	PrediXcan	0.996756	nerve_tibial	0.999981
3404	ENSG00000158161	EYA3	0.706495	0.03501	0.479881	0.169634	0.212142	9.32905e-18	7.44252e-17	49	55	55	B2	PNS. nerve, tibial (GTEx)	PrediXcan	0.996756	nerve_tibial	0.999981
3405	ENSG00000050767	COL23A1	0.706096	0.0660876	0.480129	0.0884427	0.0170726	0.0246496	0.0517462	106	126	126	B2	PNS. nerve, tibial (GTEx)	PrediXcan	0.996756	nerve_tibial	0.999981
3406	ENSG00000196313	POM121	0.705786	0.0836751	0.480321	0.0311473	0.201013	4.3345e-17	3.27519e-16	16	23	23	B2	PNS. nerve, tibial (GTEx)	PrediXcan	0.996756	nerve_tibial	0.999981
3407	ENSG00000197497	ZNF665	-0.705722	-0.0427179	0.480361	0.0953791	0.23784	6.84922e-20	6.30011e-19	20	27	27	B2	PNS. nerve, tibial (GTEx)	PrediXcan	0.996756	nerve_tibial	0.999981
3408	ENSG00000138639	ARHGAP24	-0.705653	-0.0369321	0.480404	0.151242	0.240792	7.70108e-20	7.05127e-19	55	70	70	B2	PNS. nerve, tibial (GTEx)	PrediXcan	0.996756	nerve_tibial	0.999981
3409	ENSG00000122642	FKBP9	-0.705211	-0.118524	0.480679	0.011665	0.0251693	0.0053403	0.0121036	20	22	22	B2	PNS. nerve, tibial (GTEx)	PrediXcan	0.996756	nerve_tibial	0.999981
3410	ENSG00000104412	EMC2	-0.704996	-0.0641367	0.480813	0.0315684	0.0513165	6.78722e-05	0.000185998	64	75	75	B2	PNS. nerve, tibial (GTEx)	PrediXcan	0.996756	nerve_tibial	0.999981
3411	ENSG00000205464	ATP6AP1L	0.70496	0.0227783	0.480835	0.266267	0.582814	2.58294e-67	2.31951e-65	49	58	58	B2	PNS. nerve, tibial (GTEx)	PrediXcan	0.996756	nerve_tibial	0.999981
3412	ENSG00000077454	LRCH4	-0.704508	-0.0324276	0.481117	0.157566	0.274495	2.68224e-23	3.00363e-22	40	45	45	B2	PNS. nerve, tibial (GTEx)	PrediXcan	0.996756	nerve_tibial	0.999981
3413	ENSG00000261584	AL513548.1	0.704415	0.0182556	0.481174	0.45445	0.60219	2.1667e-70	2.42827e-68	18	24	24	B2	PNS. nerve, tibial (GTEx)	PrediXcan	0.996756	nerve_tibial	0.999981
3414	ENSG00000189157	FAM47E	0.704308	0.0340209	0.481241	0.130604	0.280326	9.18901e-25	1.12133e-23	48	58	58	B2	PNS. nerve, tibial (GTEx)	PrediXcan	0.996756	nerve_tibial	0.999981
3415	ENSG00000135164	DMTF1	-0.704288	-0.0731787	0.481254	0.0360566	0.139764	8.09719e-12	4.21373e-11	14	16	16	B2	PNS. nerve, tibial (GTEx)	PrediXcan	0.996756	nerve_tibial	0.999981
3416	ENSG00000085832	EPS15	0.704166	0.0201668	0.481329	0.27085	0.377593	6.86608e-36	1.48437e-34	17	21	21	B2	PNS. nerve, tibial (GTEx)	PrediXcan	0.996756	nerve_tibial	0.999981
3417	ENSG00000164850	GPER1	0.704133	0.0577846	0.48135	0.047503	0.183928	4.60343e-15	3.06217e-14	23	39	39	B2	PNS. nerve, tibial (GTEx)	PrediXcan	0.996756	nerve_tibial	0.999981
3418	ENSG00000030582	GRN	0.703235	0.0361331	0.481909	0.137585	0.249557	3.69901e-21	3.64156e-20	34	41	41	B2	PNS. nerve, tibial (GTEx)	PrediXcan	0.996756	nerve_tibial	0.999981
3419	ENSG00000205578	POM121B	0.703106	0.0616971	0.48199	0.0872202	0.170505	8.81989e-14	5.38848e-13	66	79	79	B2	PNS. nerve, tibial (GTEx)	PrediXcan	0.996756	nerve_tibial	0.999981
3420	ENSG00000179134	SAMD4B	-0.702295	-0.0659189	0.482495	0.0249827	0.0364454	0.000743416	0.00183645	12	19	19	B2	PNS. nerve, tibial (GTEx)	PrediXcan	0.996756	nerve_tibial	0.999981
3421	ENSG00000135632	SMYD5	0.702289	0.0341701	0.482499	0.126088	0.187156	1.65679e-15	1.13385e-14	33	35	35	B2	PNS. nerve, tibial (GTEx)	PrediXcan	0.996756	nerve_tibial	0.999981
3422	ENSG00000101216	GMEB2	0.701975	0.161833	0.482695	0.00711835	0.0884744	1.37316e-07	4.90104e-07	11	21	21	B2	PNS. nerve, tibial (GTEx)	PrediXcan	0.996756	nerve_tibial	0.999981
3423	ENSG00000149554	CHEK1	0.701964	0.0562339	0.482702	0.0707813	0.154865	8.47034e-13	4.76934e-12	49	63	63	B2	PNS. nerve, tibial (GTEx)	PrediXcan	0.996756	nerve_tibial	0.999981
3424	ENSG00000129473	BCL2L2	-0.701396	-0.0899892	0.483056	0.0247051	0.0638576	1.14128e-05	3.40392e-05	32	48	48	B2	PNS. nerve, tibial (GTEx)	PrediXcan	0.996756	nerve_tibial	0.999981
3425	ENSG00000044115	CTNNA1	-0.700748	-0.0960652	0.48346	0.0240687	0.0628605	9.08548e-06	2.73599e-05	65	92	92	B2	PNS. nerve, tibial (GTEx)	PrediXcan	0.996756	nerve_tibial	0.999981
3426	ENSG00000145423	SFRP2	0.700701	0.157117	0.48349	0.00653163	0.0180999	0.020451	0.043422	4	4	4	B2	PNS. nerve, tibial (GTEx)	PrediXcan	0.996756	nerve_tibial	0.999981
3427	ENSG00000204574	ABCF1	-0.700051	-0.0507086	0.483896	0.074541	0.179893	1.03448e-14	6.73422e-14	27	33	33	B2	PNS. nerve, tibial (GTEx)	PrediXcan	0.996756	nerve_tibial	0.999981
3428	ENSG00000100714	MTHFD1	0.699989	0.0366467	0.483934	0.123747	0.411385	7.11437e-40	1.82872e-38	71	91	91	B2	PNS. nerve, tibial (GTEx)	PrediXcan	0.996756	nerve_tibial	0.999981
3429	ENSG00000145247	OCIAD2	0.699796	0.089915	0.484054	0.0168324	0.0524746	7.40074e-05	0.000201863	8	10	10	B2	PNS. nerve, tibial (GTEx)	PrediXcan	0.996756	nerve_tibial	0.999981
3430	ENSG00000158805	ZNF276	0.699542	0.0687816	0.484213	0.0398163	0.201694	9.46634e-17	6.9944e-16	63	77	77	B2	PNS. nerve, tibial (GTEx)	PrediXcan	0.996756	nerve_tibial	0.999981
3431	ENSG00000111652	COPS7A	-0.699497	-0.0851719	0.484241	0.0235097	0.128274	1.97547e-10	9.12741e-10	10	14	14	B2	PNS. nerve, tibial (GTEx)	PrediXcan	0.996756	nerve_tibial	0.999981
3432	ENSG00000164323	CFAP97	0.6994	0.0933883	0.484302	0.0165266	0.0714658	1.94404e-06	6.22492e-06	15	22	22	B2	PNS. nerve, tibial (GTEx)	PrediXcan	0.996756	nerve_tibial	0.999981
3433	ENSG00000122550	KLHL7	0.699213	0.0506664	0.484419	0.0788511	0.142511	1.35882e-11	6.9499e-11	8	11	11	B2	PNS. nerve, tibial (GTEx)	PrediXcan	0.996756	nerve_tibial	0.999981
3434	ENSG00000130764	LRRC47	-0.699141	-0.0576465	0.484464	0.0727213	0.102769	5.35613e-09	2.17112e-08	29	42	42	B2	PNS. nerve, tibial (GTEx)	PrediXcan	0.996756	nerve_tibial	0.999981
3435	ENSG00000130023	ERMARD	-0.699095	-0.0498057	0.484493	0.0662549	0.0324312	0.0018837	0.00446813	53	66	66	B2	PNS. nerve, tibial (GTEx)	PrediXcan	0.996756	nerve_tibial	0.999981
3436	ENSG00000037637	FBXO42	-0.698821	-0.0932346	0.484664	0.0187485	0.0201169	0.0139902	0.0303106	54	66	66	B2	PNS. nerve, tibial (GTEx)	PrediXcan	0.996756	nerve_tibial	0.999981
3437	ENSG00000018699	TTC27	-0.698506	-0.0372452	0.484861	0.0595209	0.106115	6.71043e-09	2.69669e-08	32	40	40	B2	PNS. nerve, tibial (GTEx)	PrediXcan	0.996756	nerve_tibial	0.999981
3438	ENSG00000166548	TK2	0.697776	0.0638047	0.485317	0.0468503	0.0574418	2.19917e-05	6.35876e-05	34	39	39	B2	PNS. nerve, tibial (GTEx)	PrediXcan	0.996756	nerve_tibial	0.999981
3439	ENSG00000183386	FHL3	-0.697757	-0.0381096	0.485329	0.155686	0.292939	3.99257e-25	4.97172e-24	26	38	38	B2	PNS. nerve, tibial (GTEx)	PrediXcan	0.996756	nerve_tibial	0.999981
3440	ENSG00000185658	BRWD1	0.697309	0.038166	0.48561	0.143435	0.109059	5.5289e-09	2.23857e-08	72	96	96	B2	PNS. nerve, tibial (GTEx)	PrediXcan	0.996756	nerve_tibial	0.999981
3441	ENSG00000197479	PCDHB11	-0.697116	-0.0552464	0.48573	0.0460389	0.121931	5.05159e-10	2.26384e-09	33	44	44	B2	PNS. nerve, tibial (GTEx)	PrediXcan	0.996756	nerve_tibial	0.999981
3442	ENSG00000171530	TBCA	-0.696736	-0.0614872	0.485968	0.045699	0.0129895	0.0449476	0.0909798	53	62	62	B2	PNS. nerve, tibial (GTEx)	PrediXcan	0.996756	nerve_tibial	0.999981
3443	ENSG00000204611	ZNF616	0.696637	0.0898296	0.48603	0.023913	0.0437212	0.00025778	0.000668376	44	59	59	B2	PNS. nerve, tibial (GTEx)	PrediXcan	0.996756	nerve_tibial	0.999981
3444	ENSG00000147437	GNRH1	0.696387	0.115639	0.486187	0.00938044	0.0136483	0.046416	0.0936812	17	17	17	B2	PNS. nerve, tibial (GTEx)	PrediXcan	0.996756	nerve_tibial	0.999981
3445	ENSG00000123243	ITIH5	-0.696373	-0.0608555	0.486195	0.0351092	0.153765	9.07305e-13	5.09028e-12	10	17	17	B2	PNS. nerve, tibial (GTEx)	PrediXcan	0.996756	nerve_tibial	0.999981
3446	ENSG00000161217	PCYT1A	-0.696305	-0.144743	0.486238	0.00758629	0.0293418	0.00311118	0.00721718	30	40	40	B2	PNS. nerve, tibial (GTEx)	PrediXcan	0.996756	nerve_tibial	0.999981
3447	ENSG00000168807	SNTB2	-0.696265	-0.134138	0.486263	0.00746122	0.0186944	0.0195671	0.0416715	24	32	32	B2	PNS. nerve, tibial (GTEx)	PrediXcan	0.996756	nerve_tibial	0.999981
3448	ENSG00000149489	ROM1	-0.696044	-0.0910465	0.486401	0.0173505	0.0942166	5.2339e-08	1.93359e-07	15	23	23	B2	PNS. nerve, tibial (GTEx)	PrediXcan	0.996756	nerve_tibial	0.999981
3449	ENSG00000215012	RTL10	-0.695927	-0.0400771	0.486475	0.1288	0.267326	1.65083e-22	1.7454e-21	32	44	44	B2	PNS. nerve, tibial (GTEx)	PrediXcan	0.996756	nerve_tibial	0.999981
3450	ENSG00000181982	CCDC149	-0.695817	-0.111648	0.486543	0.0196241	0.0113255	0.0691143	0.135378	48	59	59	B2	PNS. nerve, tibial (GTEx)	PrediXcan	0.996756	nerve_tibial	0.999981
3451	ENSG00000162517	PEF1	-0.695736	-0.104948	0.486594	0.0161466	0.12945	1.66674e-10	7.74695e-10	6	11	11	B2	PNS. nerve, tibial (GTEx)	PrediXcan	0.996756	nerve_tibial	0.999981
3452	ENSG00000144791	LIMD1	-0.695555	-0.021791	0.486708	0.267598	0.456775	6.5755e-45	2.0888e-43	68	78	78	B2	PNS. nerve, tibial (GTEx)	PrediXcan	0.996756	nerve_tibial	0.999981
3453	ENSG00000162999	DUSP19	0.695413	0.0926471	0.486796	0.0247392	0.0510627	6.66948e-05	0.000183022	42	48	48	B2	PNS. nerve, tibial (GTEx)	PrediXcan	0.996756	nerve_tibial	0.999981
3454	ENSG00000106868	SUSD1	-0.695238	-0.0401398	0.486906	0.0795529	0.295321	6.25648e-26	8.16841e-25	10	13	13	B2	PNS. nerve, tibial (GTEx)	PrediXcan	0.996756	nerve_tibial	0.999981
3455	ENSG00000101353	MROH8	-0.694981	-0.0839498	0.487067	0.0188068	0.0802119	5.17513e-07	1.75159e-06	8	11	11	B2	PNS. nerve, tibial (GTEx)	PrediXcan	0.996756	nerve_tibial	0.999981
3456	ENSG00000155760	FZD7	-0.694847	-0.059051	0.487151	0.0281797	0.0488556	9.55013e-05	0.000257879	48	57	57	B2	PNS. nerve, tibial (GTEx)	PrediXcan	0.996756	nerve_tibial	0.999981
3457	ENSG00000173110	HSPA6	-0.694829	-0.0603824	0.487162	0.0588739	0.0884208	1.81986e-07	6.42339e-07	43	57	57	B2	PNS. nerve, tibial (GTEx)	PrediXcan	0.996756	nerve_tibial	0.999981
3458	ENSG00000148331	ASB6	-0.694771	-0.0606372	0.487199	0.0503758	0.0625364	8.30208e-06	2.51196e-05	37	64	64	B2	PNS. nerve, tibial (GTEx)	PrediXcan	0.996756	nerve_tibial	0.999981
3459	ENSG00000223865	HLA-DPB1	0.694536	0.0853705	0.487346	0.0181423	0.062221	1.43223e-05	4.22668e-05	24	27	27	B2	PNS. nerve, tibial (GTEx)	PrediXcan	0.996756	nerve_tibial	0.999981
3460	ENSG00000163412	EIF4E3	0.693708	0.0397263	0.487866	0.125693	0.221696	1.21926e-18	1.03269e-17	16	17	17	B2	PNS. nerve, tibial (GTEx)	PrediXcan	0.996756	nerve_tibial	0.999981
3461	ENSG00000246922	UBAP1L	-0.693552	-0.0484427	0.487963	0.113308	0.132234	3.66341e-11	1.80771e-10	95	114	114	B2	PNS. nerve, tibial (GTEx)	PrediXcan	0.996756	nerve_tibial	0.999981
3462	ENSG00000125611	CHCHD5	0.69354	0.057676	0.48797	0.0578274	0.113078	2.89419e-09	1.20669e-08	31	36	36	B2	PNS. nerve, tibial (GTEx)	PrediXcan	0.996756	nerve_tibial	0.999981
3463	ENSG00000106236	NPTX2	0.69334	0.0491834	0.488096	0.0822021	0.176063	1.23903e-14	8.00994e-14	22	30	30	B2	PNS. nerve, tibial (GTEx)	PrediXcan	0.996756	nerve_tibial	0.999981
3464	ENSG00000198520	C1orf228	0.69319	0.0467259	0.48819	0.0841863	0.0920008	1.04082e-07	3.75505e-07	36	43	43	B2	PNS. nerve, tibial (GTEx)	PrediXcan	0.996756	nerve_tibial	0.999981
3465	ENSG00000163681	SLMAP	0.69288	0.0936602	0.488385	0.0126488	0.0192929	0.0143986	0.0311472	15	19	19	B2	PNS. nerve, tibial (GTEx)	PrediXcan	0.996756	nerve_tibial	0.999981
3466	ENSG00000157954	WIPI2	0.692323	0.104652	0.488735	0.0105384	0.0552003	3.92578e-05	0.000110235	10	12	12	B2	PNS. nerve, tibial (GTEx)	PrediXcan	0.996756	nerve_tibial	0.999981
3467	ENSG00000155974	GRIP1	-0.692293	-0.0454211	0.488753	0.122523	0.0762672	1.03792e-06	3.41642e-06	104	122	122	B2	PNS. nerve, tibial (GTEx)	PrediXcan	0.996756	nerve_tibial	0.999981
3468	ENSG00000162704	ARPC5	-0.692237	-0.0347844	0.488789	0.115712	0.202806	1.62805e-16	1.18726e-15	54	63	63	B2	PNS. nerve, tibial (GTEx)	PrediXcan	0.996756	nerve_tibial	0.999981
3469	ENSG00000135245	HILPDA	0.691815	0.130497	0.489053	0.00996121	0.015181	0.0348483	0.0716662	20	30	30	B2	PNS. nerve, tibial (GTEx)	PrediXcan	0.996756	nerve_tibial	0.999981
3470	ENSG00000085365	SCAMP1	-0.689884	-0.135044	0.490267	0.0138287	0.0146835	0.0377212	0.0772794	54	66	66	B2	PNS. nerve, tibial (GTEx)	PrediXcan	0.996756	nerve_tibial	0.999981
3471	ENSG00000027001	MIPEP	0.689836	0.0353624	0.490297	0.14918	0.460762	1.34962e-46	4.73854e-45	35	41	41	B2	PNS. nerve, tibial (GTEx)	PrediXcan	0.996756	nerve_tibial	0.999981
3472	ENSG00000186230	ZNF749	-0.689756	-0.0502548	0.490347	0.071506	0.298532	4.84197e-26	6.36912e-25	17	20	20	B2	PNS. nerve, tibial (GTEx)	PrediXcan	0.996756	nerve_tibial	0.999981
3473	ENSG00000160408	ST6GALNAC6	-0.689531	-0.139203	0.490489	0.0167059	0.0532747	6.65264e-05	0.000182631	12	20	20	B2	PNS. nerve, tibial (GTEx)	PrediXcan	0.996756	nerve_tibial	0.999981
3474	ENSG00000103489	XYLT1	-0.689237	-0.0628641	0.490674	0.0496909	0.111457	3.01958e-09	1.25635e-08	11	17	17	B2	PNS. nerve, tibial (GTEx)	PrediXcan	0.996756	nerve_tibial	0.999981
3475	ENSG00000049089	COL9A2	0.689018	0.288493	0.490812	0.00232012	0.0432528	0.000311382	0.000801077	5	7	7	B2	PNS. nerve, tibial (GTEx)	PrediXcan	0.996756	nerve_tibial	0.999981
3476	ENSG00000114520	SNX4	0.6889	0.0973054	0.490886	0.0213975	0.0101836	0.0844946	0.163267	27	29	29	B2	PNS. nerve, tibial (GTEx)	PrediXcan	0.996756	nerve_tibial	0.999981
3477	ENSG00000104325	DECR1	-0.688615	-0.0735382	0.491065	0.0270394	0.0224397	0.0094606	0.0208484	27	32	32	B2	PNS. nerve, tibial (GTEx)	PrediXcan	0.996756	nerve_tibial	0.999981
3478	ENSG00000110435	PDHX	-0.68818	-0.0873959	0.491339	0.020125	0.0737274	2.04783e-06	6.53934e-06	38	47	47	B2	PNS. nerve, tibial (GTEx)	PrediXcan	0.996756	nerve_tibial	0.999981
3479	ENSG00000171302	CANT1	0.687819	0.0780903	0.491567	0.0263391	0.0820397	3.45387e-07	1.18737e-06	15	19	19	B2	PNS. nerve, tibial (GTEx)	PrediXcan	0.996756	nerve_tibial	0.999981
3480	ENSG00000165526	RPUSD4	0.687545	0.0713513	0.491739	0.0202317	0.0798521	6.23028e-07	2.08904e-06	23	28	28	B2	PNS. nerve, tibial (GTEx)	PrediXcan	0.996756	nerve_tibial	0.999981
3481	ENSG00000249626	AC024560.2	0.687439	0.0846838	0.491806	0.0271865	0.160356	3.99093e-13	2.30648e-12	53	81	81	B2	PNS. nerve, tibial (GTEx)	PrediXcan	0.996756	nerve_tibial	0.999981
3482	ENSG00000166825	ANPEP	-0.687212	-0.0583699	0.491949	0.0436355	0.0874839	2.15841e-07	7.56309e-07	21	25	25	B2	PNS. nerve, tibial (GTEx)	PrediXcan	0.996756	nerve_tibial	0.999981
3483	ENSG00000134905	CARS2	0.687093	0.0291459	0.492024	0.199186	0.374021	1.17149e-34	2.36475e-33	55	73	73	B2	PNS. nerve, tibial (GTEx)	PrediXcan	0.996756	nerve_tibial	0.999981
3484	ENSG00000258366	RTEL1	0.687087	0.084948	0.492028	0.0209614	0.037958	0.000762982	0.00188279	26	35	35	B2	PNS. nerve, tibial (GTEx)	PrediXcan	0.996756	nerve_tibial	0.999981
3485	ENSG00000168172	HOOK3	-0.687085	-0.050753	0.492029	0.0593672	0.0276293	0.00423019	0.0096958	236	275	275	B2	PNS. nerve, tibial (GTEx)	PrediXcan	0.996756	nerve_tibial	0.999981
3486	ENSG00000140471	LINS1	-0.686802	-0.030767	0.492207	0.180824	0.33666	4.74613e-30	7.67765e-29	20	24	24	B2	PNS. nerve, tibial (GTEx)	PrediXcan	0.996756	nerve_tibial	0.999981
3487	ENSG00000197457	STMN3	-0.686612	-0.100821	0.492327	0.0165788	0.0655431	7.86238e-06	2.38717e-05	29	33	33	B2	PNS. nerve, tibial (GTEx)	PrediXcan	0.996756	nerve_tibial	0.999981
3488	ENSG00000149289	ZC3H12C	0.686145	0.0472669	0.492622	0.0781413	0.0741242	1.19435e-06	3.90105e-06	49	55	55	B2	PNS. nerve, tibial (GTEx)	PrediXcan	0.996756	nerve_tibial	0.999981
3489	ENSG00000130270	ATP8B3	0.68614	0.0401085	0.492625	0.102877	0.233843	1.00256e-19	9.1023e-19	43	56	56	B2	PNS. nerve, tibial (GTEx)	PrediXcan	0.996756	nerve_tibial	0.999981
3490	ENSG00000168016	TRANK1	-0.686047	-0.0850635	0.492683	0.0139078	0.0126983	0.0541536	0.108025	19	24	24	B2	PNS. nerve, tibial (GTEx)	PrediXcan	0.996756	nerve_tibial	0.999981
3491	ENSG00000111110	PPM1H	0.686023	0.0514783	0.492699	0.126729	0.0977729	2.93063e-08	1.10512e-07	62	78	78	B2	PNS. nerve, tibial (GTEx)	PrediXcan	0.996756	nerve_tibial	0.999981
3492	ENSG00000075292	ZNF638	0.685771	0.151503	0.492858	0.00615006	0.0139561	0.0422739	0.0860278	5	7	7	B2	PNS. nerve, tibial (GTEx)	PrediXcan	0.996756	nerve_tibial	0.999981
3493	ENSG00000157570	TSPAN18	0.685647	0.0912931	0.492936	0.022725	0.061427	1.42705e-05	4.21228e-05	35	45	45	B2	PNS. nerve, tibial (GTEx)	PrediXcan	0.996756	nerve_tibial	0.999981
3494	ENSG00000170955	CAVIN3	-0.685527	-0.0294678	0.493011	0.221187	0.373541	1.03942e-34	2.10423e-33	13	16	16	B2	PNS. nerve, tibial (GTEx)	PrediXcan	0.996756	nerve_tibial	0.999981
3495	ENSG00000261616	AC036108.3	0.68549	0.129466	0.493035	0.0109627	0.0224933	0.00923952	0.0203965	21	29	29	B2	PNS. nerve, tibial (GTEx)	PrediXcan	0.996756	nerve_tibial	0.999981
3496	ENSG00000180011	ZADH2	-0.685177	-0.0577951	0.493232	0.0250819	0.141707	1.60556e-11	8.17309e-11	26	29	29	B2	PNS. nerve, tibial (GTEx)	PrediXcan	0.996756	nerve_tibial	0.999981
3497	ENSG00000248019	FAM13A-AS1	0.684728	0.100786	0.493515	0.0140479	0.0179031	0.0225058	0.0474396	24	28	28	B2	PNS. nerve, tibial (GTEx)	PrediXcan	0.996756	nerve_tibial	0.999981
3498	ENSG00000106723	SPIN1	0.684581	0.0708584	0.493609	0.0321561	0.0579121	3.06829e-05	8.72234e-05	17	19	19	B2	PNS. nerve, tibial (GTEx)	PrediXcan	0.996756	nerve_tibial	0.999981
3499	ENSG00000174915	PTDSS2	0.684552	0.0350432	0.493627	0.0857467	0.121202	2.24273e-10	1.03113e-09	63	78	78	B2	PNS. nerve, tibial (GTEx)	PrediXcan	0.996756	nerve_tibial	0.999981
3500	ENSG00000174953	DHX36	-0.684392	-0.0948942	0.493728	0.020851	0.0504314	8.91904e-05	0.00024135	46	64	64	B2	PNS. nerve, tibial (GTEx)	PrediXcan	0.996756	nerve_tibial	0.999981
3501	ENSG00000132155	RAF1	-0.68424	-0.156288	0.493823	0.00533371	0.0324119	0.00191139	0.00452936	16	20	20	B2	PNS. nerve, tibial (GTEx)	PrediXcan	0.996756	nerve_tibial	0.999981
3502	ENSG00000143036	SLC44A3	-0.683983	-0.0344057	0.493986	0.13815	0.446126	1.15578e-43	3.53524e-42	45	55	55	B2	PNS. nerve, tibial (GTEx)	PrediXcan	0.996756	nerve_tibial	0.999981
3503	ENSG00000105146	AURKC	0.683822	0.0840702	0.494088	0.0147572	0.0676319	5.73459e-06	1.75944e-05	14	18	18	B2	PNS. nerve, tibial (GTEx)	PrediXcan	0.996756	nerve_tibial	0.999981
3504	ENSG00000143156	NME7	0.6838	0.0369878	0.494102	0.0921171	0.347282	1.50215e-30	2.48742e-29	66	90	90	B2	PNS. nerve, tibial (GTEx)	PrediXcan	0.996756	nerve_tibial	0.999981
3505	ENSG00000237807	AC022034.2	0.683767	0.130052	0.494122	0.0117236	0.029128	0.00311612	0.00722628	9	12	12	B2	PNS. nerve, tibial (GTEx)	PrediXcan	0.996756	nerve_tibial	0.999981
3506	ENSG00000229852	AC019205.2	0.683729	0.0818014	0.494147	0.0277773	0.108287	3.68347e-09	1.51904e-08	17	20	20	B2	PNS. nerve, tibial (GTEx)	PrediXcan	0.996756	nerve_tibial	0.999981
3507	ENSG00000100445	SDR39U1	0.683657	0.0701392	0.494192	0.0265086	0.0864542	9.30152e-08	3.36792e-07	28	37	37	B2	PNS. nerve, tibial (GTEx)	PrediXcan	0.996756	nerve_tibial	0.999981
3508	ENSG00000175893	ZDHHC21	-0.683061	-0.0498173	0.494568	0.0701614	0.196607	1.57979e-16	1.15448e-15	26	33	33	B2	PNS. nerve, tibial (GTEx)	PrediXcan	0.996756	nerve_tibial	0.999981
3509	ENSG00000256628	ZBTB11-AS1	-0.682369	-0.0235811	0.495006	0.146847	0.269473	7.53811e-23	8.19887e-22	102	126	126	B2	PNS. nerve, tibial (GTEx)	PrediXcan	0.996756	nerve_tibial	0.999981
3510	ENSG00000100360	IFT27	0.682277	0.050663	0.495064	0.114595	0.19419	7.06122e-16	4.95843e-15	46	61	61	B2	PNS. nerve, tibial (GTEx)	PrediXcan	0.996756	nerve_tibial	0.999981
3511	ENSG00000100227	POLDIP3	-0.682224	-0.115265	0.495097	0.0139207	0.125428	2.36973e-10	1.08702e-09	7	12	12	B2	PNS. nerve, tibial (GTEx)	PrediXcan	0.996756	nerve_tibial	0.999981
3512	ENSG00000138160	KIF11	0.681339	0.119391	0.495657	0.0104508	0.0154995	0.0324821	0.0670665	98	108	108	B2	PNS. nerve, tibial (GTEx)	PrediXcan	0.996756	nerve_tibial	0.999981
3513	ENSG00000173480	ZNF417	-0.681313	-0.0866015	0.495673	0.0216062	0.146107	8.0244e-12	4.1774e-11	14	22	22	B2	PNS. nerve, tibial (GTEx)	PrediXcan	0.996756	nerve_tibial	0.999981
3514	ENSG00000228782	MRPL45P2	-0.680822	-0.0607206	0.495984	0.0395336	0.0408622	0.000365931	0.000933928	27	31	31	B2	PNS. nerve, tibial (GTEx)	PrediXcan	0.996756	nerve_tibial	0.999981
3515	ENSG00000182957	SPATA13	-0.680648	-0.0375238	0.496094	0.115961	0.160509	3.47912e-13	2.02152e-12	63	73	73	B2	PNS. nerve, tibial (GTEx)	PrediXcan	0.996756	nerve_tibial	0.999981
3516	ENSG00000085788	DDHD2	-0.680579	-0.0294998	0.496138	0.186391	0.171492	2.72858e-14	1.71719e-13	101	122	122	B2	PNS. nerve, tibial (GTEx)	PrediXcan	0.996756	nerve_tibial	0.999981
3517	ENSG00000174891	RSRC1	0.6803	0.0316211	0.496314	0.170871	0.179102	1.08049e-14	7.02721e-14	109	127	127	B2	PNS. nerve, tibial (GTEx)	PrediXcan	0.996756	nerve_tibial	0.999981
3518	ENSG00000167637	ZNF283	0.679623	0.0839625	0.496743	0.0179327	0.0592621	1.49905e-05	4.41739e-05	11	16	16	B2	PNS. nerve, tibial (GTEx)	PrediXcan	0.996756	nerve_tibial	0.999981
3519	ENSG00000183291	SELENOF	0.679607	0.0661047	0.496754	0.0362193	0.0867133	1.40015e-07	4.99228e-07	32	38	38	B2	PNS. nerve, tibial (GTEx)	PrediXcan	0.996756	nerve_tibial	0.999981
3520	ENSG00000132109	TRIM21	-0.679458	-0.0631798	0.496848	0.0470317	0.0562631	3.62076e-05	0.000102038	60	97	97	B2	PNS. nerve, tibial (GTEx)	PrediXcan	0.996756	nerve_tibial	0.999981
3521	ENSG00000159199	ATP5G1	-0.679415	-0.0973761	0.496875	0.016816	0.042466	0.0003564	0.000911096	12	15	15	B2	PNS. nerve, tibial (GTEx)	PrediXcan	0.996756	nerve_tibial	0.999981
3522	ENSG00000086289	EPDR1	-0.67923	-0.0460859	0.496992	0.0810158	0.26579	2.6006e-22	2.71474e-21	63	86	86	B2	PNS. nerve, tibial (GTEx)	PrediXcan	0.996756	nerve_tibial	0.999981
3523	ENSG00000158163	DZIP1L	0.679137	0.0442497	0.497051	0.0921533	0.12974	5.75189e-11	2.7824e-10	49	60	60	B2	PNS. nerve, tibial (GTEx)	PrediXcan	0.996756	nerve_tibial	0.999981
3524	ENSG00000166801	FAM111A	-0.67893	-0.0986519	0.497182	0.0231064	0.111799	1.2907e-09	5.57208e-09	2	2	2	B2	PNS. nerve, tibial (GTEx)	PrediXcan	0.996756	nerve_tibial	0.999981
3525	ENSG00000166501	PRKCB	0.678818	0.0750118	0.497253	0.0159995	0.0385627	0.000678448	0.00168368	14	23	23	B2	PNS. nerve, tibial (GTEx)	PrediXcan	0.996756	nerve_tibial	0.999981
3526	ENSG00000123552	USP45	-0.678805	-0.125851	0.497261	0.00846222	0.0280069	0.00366973	0.00845965	32	40	40	B2	PNS. nerve, tibial (GTEx)	PrediXcan	0.996756	nerve_tibial	0.999981
3527	ENSG00000184640	SEPT9	-0.678555	-0.058761	0.49742	0.0614358	0.0127237	0.053591	0.106976	82	104	104	B2	PNS. nerve, tibial (GTEx)	PrediXcan	0.996756	nerve_tibial	0.999981
3528	ENSG00000224086	AC245452.1	0.678455	0.032824	0.497483	0.12104	0.622533	1.57601e-73	2.08286e-71	16	27	27	B2	PNS. nerve, tibial (GTEx)	PrediXcan	0.996756	nerve_tibial	0.999981
3529	ENSG00000177570	SAMD12	-0.677776	-0.0991902	0.497914	0.0188513	0.0901955	1.19079e-07	4.28286e-07	24	34	34	B2	PNS. nerve, tibial (GTEx)	PrediXcan	0.996756	nerve_tibial	0.999981
3530	ENSG00000164344	KLKB1	-0.677503	-0.0298878	0.498087	0.123918	0.436348	2.2196e-41	6.02604e-40	50	69	69	B2	PNS. nerve, tibial (GTEx)	PrediXcan	0.996756	nerve_tibial	0.999981
3531	ENSG00000143157	POGK	-0.677306	-0.0697242	0.498212	0.0332356	0.0802119	3.91504e-07	1.34065e-06	13	14	14	B2	PNS. nerve, tibial (GTEx)	PrediXcan	0.996756	nerve_tibial	0.999981
3532	ENSG00000128604	IRF5	-0.677243	-0.0466573	0.498252	0.0587975	0.223622	1.69226e-18	1.42128e-17	13	18	18	B2	PNS. nerve, tibial (GTEx)	PrediXcan	0.996756	nerve_tibial	0.999981
3533	ENSG00000234327	AC012146.1	-0.677027	-0.0262125	0.498389	0.242668	0.355346	7.44461e-33	1.38501e-31	55	67	67	B2	PNS. nerve, tibial (GTEx)	PrediXcan	0.996756	nerve_tibial	0.999981
3534	ENSG00000234456	MAGI2-AS3	0.676978	0.0780135	0.49842	0.0289201	0.0509442	8.3894e-05	0.000227766	72	92	92	B2	PNS. nerve, tibial (GTEx)	PrediXcan	0.996756	nerve_tibial	0.999981
3535	ENSG00000253540	FAM86HP	-0.676279	-0.0611911	0.498864	0.0657813	0.107543	3.64297e-09	1.50322e-08	79	97	97	B2	PNS. nerve, tibial (GTEx)	PrediXcan	0.996756	nerve_tibial	0.999981
3536	ENSG00000141258	SGSM2	-0.676139	-0.0518406	0.498953	0.0397752	0.111682	2.49611e-09	1.04789e-08	12	18	18	B2	PNS. nerve, tibial (GTEx)	PrediXcan	0.996756	nerve_tibial	0.999981
3537	ENSG00000171962	DRC3	0.675962	0.0652073	0.499065	0.0443243	0.053495	4.58611e-05	0.000128058	38	47	47	B2	PNS. nerve, tibial (GTEx)	PrediXcan	0.996756	nerve_tibial	0.999981
3538	ENSG00000163220	S100A9	-0.675942	-0.0669079	0.499077	0.0176123	0.0232849	0.00907253	0.0200311	13	15	15	B2	PNS. nerve, tibial (GTEx)	PrediXcan	0.996756	nerve_tibial	0.999981
3539	ENSG00000119669	IRF2BPL	0.675868	0.179686	0.499125	0.00579552	0.013414	0.0472086	0.0951164	5	6	6	B2	PNS. nerve, tibial (GTEx)	PrediXcan	0.996756	nerve_tibial	0.999981
3540	ENSG00000235381	AL596202.1	0.675577	0.0255535	0.499309	0.120034	0.220225	7.28609e-20	6.6844e-19	87	111	111	B2	PNS. nerve, tibial (GTEx)	PrediXcan	0.996756	nerve_tibial	0.999981
3541	ENSG00000167526	RPL13	0.675435	0.053297	0.499399	0.0666644	0.141825	1.52847e-11	7.78913e-11	15	19	19	B2	PNS. nerve, tibial (GTEx)	PrediXcan	0.996756	nerve_tibial	0.999981
3542	ENSG00000165410	CFL2	0.675316	0.0577607	0.499475	0.0461945	0.101832	1.83173e-08	7.04192e-08	32	36	36	B2	PNS. nerve, tibial (GTEx)	PrediXcan	0.996756	nerve_tibial	0.999981
3543	ENSG00000243554	AC004967.1	0.675292	0.0699968	0.49949	0.0422436	0.0927337	6.20918e-08	2.28425e-07	14	19	19	B2	PNS. nerve, tibial (GTEx)	PrediXcan	0.996756	nerve_tibial	0.999981
3544	ENSG00000114805	PLCH1	0.6751	0.0603611	0.499612	0.0558714	0.27199	2.3981e-23	2.69191e-22	32	37	37	B2	PNS. nerve, tibial (GTEx)	PrediXcan	0.996756	nerve_tibial	0.999981
3545	ENSG00000132031	MATN3	0.674993	0.0792399	0.49968	0.022002	0.0827085	5.14697e-07	1.74248e-06	16	17	17	B2	PNS. nerve, tibial (GTEx)	PrediXcan	0.996756	nerve_tibial	0.999981
3546	ENSG00000179195	ZNF664	0.67492	0.0758965	0.499726	0.0307393	0.0863048	1.9917e-07	7.00697e-07	19	20	20	B2	PNS. nerve, tibial (GTEx)	PrediXcan	0.996756	nerve_tibial	0.999981
3547	ENSG00000145439	CBR4	0.674761	0.0548906	0.499828	0.055646	0.0931347	6.9231e-08	2.53425e-07	29	33	33	B2	PNS. nerve, tibial (GTEx)	PrediXcan	0.996756	nerve_tibial	0.999981
3548	ENSG00000099282	TSPAN15	-0.674514	-0.0269015	0.499984	0.298046	0.515014	4.72683e-53	2.21465e-51	53	65	65	B2	PNS. nerve, tibial (GTEx)	PrediXcan	0.996756	nerve_tibial	0.999981
3549	ENSG00000137656	BUD13	-0.67449	-0.0878655	0.5	0.0249071	0.0441236	0.000280413	0.000724913	32	49	49	B2	PNS. nerve, tibial (GTEx)	PrediXcan	0.996756	nerve_tibial	0.999981
3550	ENSG00000164855	TMEM184A	-0.674334	-0.0396909	0.500099	0.0652637	0.168638	1.20031e-13	7.27296e-13	22	28	28	B2	PNS. nerve, tibial (GTEx)	PrediXcan	0.996756	nerve_tibial	0.999981
3551	ENSG00000102934	PLLP	0.674316	0.12989	0.500111	0.0107832	0.0226209	0.00958019	0.021102	8	8	8	B2	PNS. nerve, tibial (GTEx)	PrediXcan	0.996756	nerve_tibial	0.999981
3552	ENSG00000092036	HAUS4	0.673972	0.0257816	0.500329	0.265426	0.604675	2.19755e-70	2.44329e-68	29	38	38	B2	PNS. nerve, tibial (GTEx)	PrediXcan	0.996756	nerve_tibial	0.999981
3553	ENSG00000229043	AC091729.3	0.67395	0.0259728	0.500343	0.205731	0.601636	1.25936e-69	1.3571e-67	22	34	34	B2	PNS. nerve, tibial (GTEx)	PrediXcan	0.996756	nerve_tibial	0.999981
3554	ENSG00000260751	AC008870.2	0.673104	0.136436	0.500881	0.0072962	0.0108582	0.0757891	0.147483	7	8	8	B2	PNS. nerve, tibial (GTEx)	PrediXcan	0.996756	nerve_tibial	0.999981
3555	ENSG00000166451	CENPN	-0.672965	-0.183599	0.50097	0.00425428	0.0312588	0.00203764	0.00481695	12	20	20	B2	PNS. nerve, tibial (GTEx)	PrediXcan	0.996756	nerve_tibial	0.999981
3556	ENSG00000153936	HS2ST1	-0.672896	-0.130577	0.501013	0.0165296	0.0680883	4.9022e-06	1.51266e-05	18	21	21	B2	PNS. nerve, tibial (GTEx)	PrediXcan	0.996756	nerve_tibial	0.999981
3557	ENSG00000125637	PSD4	0.672666	0.0354086	0.50116	0.112931	0.229988	1.14491e-19	1.03611e-18	82	108	108	B2	PNS. nerve, tibial (GTEx)	PrediXcan	0.996756	nerve_tibial	0.999981
3558	ENSG00000158683	PKD1L1	0.672028	0.0496288	0.501566	0.0533038	0.127387	1.9799e-10	9.14486e-10	67	77	77	B2	PNS. nerve, tibial (GTEx)	PrediXcan	0.996756	nerve_tibial	0.999981
3559	ENSG00000188343	FAM92A	-0.671749	-0.0550097	0.501743	0.0343508	0.0302818	0.00222844	0.005245	34	44	44	B2	PNS. nerve, tibial (GTEx)	PrediXcan	0.996756	nerve_tibial	0.999981
3560	ENSG00000104635	SLC39A14	0.671404	0.170175	0.501963	0.00621637	0.0383473	0.000728661	0.00180159	4	6	6	B2	PNS. nerve, tibial (GTEx)	PrediXcan	0.996756	nerve_tibial	0.999981
3561	ENSG00000168917	SLC35G2	0.671275	0.0592149	0.502045	0.0352298	0.078177	8.92008e-07	2.95417e-06	41	47	47	B2	PNS. nerve, tibial (GTEx)	PrediXcan	0.996756	nerve_tibial	0.999981
3562	ENSG00000075073	TACR2	-0.671237	-0.0998281	0.502069	0.0117814	0.0518567	7.65853e-05	0.000208651	8	11	11	B2	PNS. nerve, tibial (GTEx)	PrediXcan	0.996756	nerve_tibial	0.999981
3563	ENSG00000231607	DLEU2	-0.670998	-0.0926988	0.502222	0.026989	0.0368125	0.0008646	0.00212159	42	50	50	B2	PNS. nerve, tibial (GTEx)	PrediXcan	0.996756	nerve_tibial	0.999981
3564	ENSG00000215915	ATAD3C	0.670992	0.0376547	0.502225	0.146176	0.470896	2.98422e-48	1.14537e-46	14	19	19	B2	PNS. nerve, tibial (GTEx)	PrediXcan	0.996756	nerve_tibial	0.999981
3565	ENSG00000006016	CRLF1	-0.670844	-0.118254	0.50232	0.0140169	0.0475196	0.000154735	0.000409227	11	13	13	B2	PNS. nerve, tibial (GTEx)	PrediXcan	0.996756	nerve_tibial	0.999981
3566	ENSG00000138780	GSTCD	0.670783	0.106263	0.502359	0.0140511	0.0184214	0.0186442	0.039803	6	9	9	B2	PNS. nerve, tibial (GTEx)	PrediXcan	0.996756	nerve_tibial	0.999981
3567	ENSG00000099974	DDTL	-0.670755	-0.183432	0.502377	0.00508367	0.0458935	0.000216724	0.000565801	10	20	20	B2	PNS. nerve, tibial (GTEx)	PrediXcan	0.996756	nerve_tibial	0.999981
3568	ENSG00000164877	MICALL2	-0.670754	-0.0715142	0.502377	0.0203904	0.0730452	2.33607e-06	7.41413e-06	19	28	28	B2	PNS. nerve, tibial (GTEx)	PrediXcan	0.996756	nerve_tibial	0.999981
3569	ENSG00000258301	VASH1-AS1	-0.670693	-0.0383358	0.502416	0.0849819	0.0986101	3.16621e-08	1.19043e-07	59	70	70	B2	PNS. nerve, tibial (GTEx)	PrediXcan	0.996756	nerve_tibial	0.999981
3570	ENSG00000182117	NOP10	0.670639	0.081904	0.502451	0.0184018	0.0576819	2.60152e-05	7.47123e-05	48	53	53	B2	PNS. nerve, tibial (GTEx)	PrediXcan	0.996756	nerve_tibial	0.999981
3571	ENSG00000088899	LZTS3	0.670428	0.104143	0.502585	0.0272585	0.0350343	0.00124262	0.00300238	14	19	19	B2	PNS. nerve, tibial (GTEx)	PrediXcan	0.996756	nerve_tibial	0.999981
3572	ENSG00000103266	STUB1	-0.670176	-0.0804717	0.502745	0.0269263	0.0370402	0.000868147	0.00212955	10	17	17	B2	PNS. nerve, tibial (GTEx)	PrediXcan	0.996756	nerve_tibial	0.999981
3573	ENSG00000129467	ADCY4	-0.669973	-0.0712501	0.502875	0.046894	0.0843336	2.79284e-07	9.68677e-07	14	15	15	B2	PNS. nerve, tibial (GTEx)	PrediXcan	0.996756	nerve_tibial	0.999981
3574	ENSG00000103852	TTC23	-0.669677	-0.0508485	0.503064	0.0497199	0.101105	1.75395e-08	6.7596e-08	11	13	13	B2	PNS. nerve, tibial (GTEx)	PrediXcan	0.996756	nerve_tibial	0.999981
3575	ENSG00000271959	AC100803.3	0.66952	0.0483939	0.503164	0.0622535	0.178865	1.62953e-14	1.04333e-13	13	15	15	B2	PNS. nerve, tibial (GTEx)	PrediXcan	0.996756	nerve_tibial	0.999981
3576	ENSG00000171298	GAA	-0.669309	-0.0257124	0.503299	0.193784	0.394957	3.69384e-36	8.08547e-35	33	42	42	B2	PNS. nerve, tibial (GTEx)	PrediXcan	0.996756	nerve_tibial	0.999981
3577	ENSG00000105696	TMEM59L	-0.6692	-0.0622519	0.503368	0.0482242	0.0522102	7.53548e-05	0.000205418	19	25	25	B2	PNS. nerve, tibial (GTEx)	PrediXcan	0.996756	nerve_tibial	0.999981
3578	ENSG00000154001	PPP2R5E	0.668663	0.115208	0.503711	0.00928994	0.0500132	0.000114471	0.000307208	39	55	55	B2	PNS. nerve, tibial (GTEx)	PrediXcan	0.996756	nerve_tibial	0.999981
3579	ENSG00000072818	ACAP1	0.66841	0.111027	0.503872	0.0137933	0.0248082	0.00551042	0.012467	11	13	13	B2	PNS. nerve, tibial (GTEx)	PrediXcan	0.996756	nerve_tibial	0.999981
3580	ENSG00000172167	MTBP	0.668351	0.0689507	0.50391	0.0272151	0.112434	1.73101e-09	7.36626e-09	84	109	109	B2	PNS. nerve, tibial (GTEx)	PrediXcan	0.996756	nerve_tibial	0.999981
3581	ENSG00000126785	RHOJ	0.668132	0.0706524	0.504049	0.0381105	0.119878	7.33378e-10	3.23587e-09	10	13	13	B2	PNS. nerve, tibial (GTEx)	PrediXcan	0.996756	nerve_tibial	0.999981
3582	ENSG00000162194	LBHD1	0.667963	0.22728	0.504158	0.00275181	0.0378132	0.000783934	0.00193245	5	10	10	B2	PNS. nerve, tibial (GTEx)	PrediXcan	0.996756	nerve_tibial	0.999981
3583	ENSG00000160710	ADAR	0.667959	0.0774268	0.50416	0.0212032	0.015249	0.0282761	0.0588763	40	46	46	B2	PNS. nerve, tibial (GTEx)	PrediXcan	0.996756	nerve_tibial	0.999981
3584	ENSG00000164663	USP49	-0.667795	-0.113607	0.504265	0.00796237	0.0120659	0.0553314	0.110152	14	16	16	B2	PNS. nerve, tibial (GTEx)	PrediXcan	0.996756	nerve_tibial	0.999981
3585	ENSG00000232533	AC093673.1	0.667787	0.0756322	0.50427	0.0303428	0.0316492	0.00188088	0.0044622	30	40	40	B2	PNS. nerve, tibial (GTEx)	PrediXcan	0.996756	nerve_tibial	0.999981
3586	ENSG00000198498	TMA16	-0.667371	-0.247267	0.504535	0.00191477	0.0533293	6.59895e-05	0.000181193	16	23	23	B2	PNS. nerve, tibial (GTEx)	PrediXcan	0.996756	nerve_tibial	0.999981
3587	ENSG00000147853	AK3	-0.667303	-0.0464428	0.504578	0.0946076	0.177269	1.58815e-14	1.0201e-13	12	12	12	B2	PNS. nerve, tibial (GTEx)	PrediXcan	0.996756	nerve_tibial	0.999981
3588	ENSG00000154832	CXXC1	0.667173	0.122912	0.504661	0.00958291	0.0259971	0.00509077	0.0115699	14	16	16	B2	PNS. nerve, tibial (GTEx)	PrediXcan	0.996756	nerve_tibial	0.999981
3589	ENSG00000100197	CYP2D6	0.667072	0.0391154	0.504726	0.0399503	0.238179	2.08935e-20	1.9817e-19	21	31	31	B2	PNS. nerve, tibial (GTEx)	PrediXcan	0.996756	nerve_tibial	0.999981
3590	ENSG00000125629	INSIG2	-0.666822	-0.0492763	0.504886	0.0480024	0.0859754	2.89269e-07	1.00232e-06	47	56	56	B2	PNS. nerve, tibial (GTEx)	PrediXcan	0.996756	nerve_tibial	0.999981
3591	ENSG00000144136	SLC20A1	0.66675	0.0800722	0.504932	0.0165497	0.0329402	0.00185577	0.00440561	44	53	53	B2	PNS. nerve, tibial (GTEx)	PrediXcan	0.996756	nerve_tibial	0.999981
3592	ENSG00000179119	SPTY2D1	-0.666483	-0.127061	0.505103	0.0041209	0.0353131	0.00108856	0.0026475	6	10	10	B2	PNS. nerve, tibial (GTEx)	PrediXcan	0.996756	nerve_tibial	0.999981
3593	ENSG00000167325	RRM1	0.665938	0.028225	0.505451	0.184775	0.371809	1.11669e-33	2.15181e-32	13	16	16	B2	PNS. nerve, tibial (GTEx)	PrediXcan	0.996756	nerve_tibial	0.999981
3594	ENSG00000140983	RHOT2	-0.665611	-0.0515936	0.50566	0.0320185	0.0864215	2.17274e-07	7.61137e-07	18	23	23	B2	PNS. nerve, tibial (GTEx)	PrediXcan	0.996756	nerve_tibial	0.999981
3595	ENSG00000159111	MRPL10	-0.665273	-0.0315783	0.505876	0.116078	0.22812	7.59651e-19	6.49692e-18	6	7	7	B2	PNS. nerve, tibial (GTEx)	PrediXcan	0.996756	nerve_tibial	0.999981
3596	ENSG00000005102	MEOX1	-0.664831	-0.0639992	0.506159	0.037459	0.04098	0.000356688	0.000911667	36	46	46	B2	PNS. nerve, tibial (GTEx)	PrediXcan	0.996756	nerve_tibial	0.999981
3597	ENSG00000168255	POLR2J3	-0.664353	-0.0759841	0.506464	0.0441879	0.122043	3.09547e-10	1.40748e-09	25	31	31	B2	PNS. nerve, tibial (GTEx)	PrediXcan	0.996756	nerve_tibial	0.999981
3598	ENSG00000181523	SGSH	0.664251	0.0636147	0.50653	0.0456677	0.133101	6.66901e-11	3.21052e-10	14	15	15	B2	PNS. nerve, tibial (GTEx)	PrediXcan	0.996756	nerve_tibial	0.999981
3599	ENSG00000107438	PDLIM1	-0.663957	-0.138779	0.506718	0.0143238	0.0395698	0.000504663	0.00126699	20	26	26	B2	PNS. nerve, tibial (GTEx)	PrediXcan	0.996756	nerve_tibial	0.999981
3600	ENSG00000130508	PXDN	0.66317	0.107121	0.507222	0.0130863	0.0999655	1.99362e-08	7.64331e-08	10	12	12	B2	PNS. nerve, tibial (GTEx)	PrediXcan	0.996756	nerve_tibial	0.999981
3601	ENSG00000107404	DVL1	-0.662826	-0.105154	0.507442	0.0107672	0.0302951	0.00274098	0.00638484	3	5	5	B2	PNS. nerve, tibial (GTEx)	PrediXcan	0.996756	nerve_tibial	0.999981
3602	ENSG00000164346	NSA2	0.662218	0.0151655	0.507832	0.441002	0.622217	4.41759e-76	7.11334e-74	55	60	60	B2	PNS. nerve, tibial (GTEx)	PrediXcan	0.996756	nerve_tibial	0.999981
3603	ENSG00000167578	RAB4B	0.661678	0.0519055	0.508178	0.0621934	0.0516571	7.35463e-05	0.000200723	41	53	53	B2	PNS. nerve, tibial (GTEx)	PrediXcan	0.996756	nerve_tibial	0.999981
3604	ENSG00000166619	BLCAP	0.661651	0.0622045	0.508195	0.0424115	0.0358228	0.000957963	0.00234044	27	33	33	B2	PNS. nerve, tibial (GTEx)	PrediXcan	0.996756	nerve_tibial	0.999981
3605	ENSG00000244480	AC005154.3	-0.661538	-0.0421112	0.508268	0.0963205	0.283674	3.91635e-24	4.60656e-23	78	104	104	B2	PNS. nerve, tibial (GTEx)	PrediXcan	0.996756	nerve_tibial	0.999981
3606	ENSG00000128463	EMC4	-0.660831	-0.0776948	0.508721	0.0318575	0.0285845	0.00365681	0.00843124	30	36	36	B2	PNS. nerve, tibial (GTEx)	PrediXcan	0.996756	nerve_tibial	0.999981
3607	ENSG00000131591	C1orf159	0.660812	0.0497498	0.508733	0.080388	0.0964979	2.87103e-08	1.08294e-07	25	40	40	B2	PNS. nerve, tibial (GTEx)	PrediXcan	0.996756	nerve_tibial	0.999981
3608	ENSG00000104825	NFKBIB	-0.660507	-0.0473742	0.508929	0.0594354	0.0370717	0.000797069	0.0019638	29	34	34	B2	PNS. nerve, tibial (GTEx)	PrediXcan	0.996756	nerve_tibial	0.999981
3609	ENSG00000203667	COX20	-0.660242	-0.152167	0.509099	0.00649327	0.0337709	0.0015211	0.00364132	14	20	20	B2	PNS. nerve, tibial (GTEx)	PrediXcan	0.996756	nerve_tibial	0.999981
3610	ENSG00000164626	KCNK5	-0.660042	-0.0635461	0.509227	0.045896	0.190226	1.39895e-15	9.62094e-15	32	37	37	B2	PNS. nerve, tibial (GTEx)	PrediXcan	0.996756	nerve_tibial	0.999981
3611	ENSG00000144659	SLC25A38	-0.659977	-0.0999333	0.509268	0.0139603	0.0180932	0.0198146	0.0421731	38	46	46	B2	PNS. nerve, tibial (GTEx)	PrediXcan	0.996756	nerve_tibial	0.999981
3612	ENSG00000183172	SMDT1	0.659953	0.0305824	0.509284	0.146173	0.570073	9.51444e-65	7.74929e-63	59	82	82	B2	PNS. nerve, tibial (GTEx)	PrediXcan	0.996756	nerve_tibial	0.999981
3613	ENSG00000101224	CDC25B	-0.659889	-0.0273772	0.509325	0.242507	0.365802	2.07364e-33	3.94696e-32	49	62	62	B2	PNS. nerve, tibial (GTEx)	PrediXcan	0.996756	nerve_tibial	0.999981
3614	ENSG00000118785	SPP1	0.659807	0.0471815	0.509378	0.0432391	0.115202	8.81815e-10	3.86404e-09	33	42	42	B2	PNS. nerve, tibial (GTEx)	PrediXcan	0.996756	nerve_tibial	0.999981
3615	ENSG00000166024	R3HCC1L	-0.659654	-0.048985	0.509476	0.0557505	0.098664	1.69506e-08	6.54343e-08	21	31	31	B2	PNS. nerve, tibial (GTEx)	PrediXcan	0.996756	nerve_tibial	0.999981
3616	ENSG00000151062	CACNA2D4	-0.659381	-0.0475955	0.509651	0.061129	0.182597	5.63646e-15	3.73339e-14	29	39	39	B2	PNS. nerve, tibial (GTEx)	PrediXcan	0.996756	nerve_tibial	0.999981
3617	ENSG00000130024	PHF10	0.659172	0.0509109	0.509785	0.042649	0.12135	6.56894e-10	2.91216e-09	37	47	47	B2	PNS. nerve, tibial (GTEx)	PrediXcan	0.996756	nerve_tibial	0.999981
3618	ENSG00000267049	AC002398.1	-0.658342	-0.0877662	0.510318	0.0155445	0.0910419	1.30757e-07	4.67885e-07	22	28	28	B2	PNS. nerve, tibial (GTEx)	PrediXcan	0.996756	nerve_tibial	0.999981
3619	ENSG00000182827	ACBD3	0.658166	0.0552263	0.510432	0.0453188	0.0668267	4.79003e-06	1.48001e-05	33	38	38	B2	PNS. nerve, tibial (GTEx)	PrediXcan	0.996756	nerve_tibial	0.999981
3620	ENSG00000128335	APOL2	-0.657967	-0.0896174	0.510559	0.0165675	0.0442935	0.000257323	0.000667331	29	38	38	B2	PNS. nerve, tibial (GTEx)	PrediXcan	0.996756	nerve_tibial	0.999981
3621	ENSG00000132664	POLR3F	-0.657506	-0.180726	0.510856	0.00569803	0.0172051	0.0222854	0.0470316	17	21	21	B2	PNS. nerve, tibial (GTEx)	PrediXcan	0.996756	nerve_tibial	0.999981
3622	ENSG00000182004	SNRPE	-0.65676	-0.151138	0.511335	0.00601468	0.0272385	0.00432988	0.00991295	12	12	12	B2	PNS. nerve, tibial (GTEx)	PrediXcan	0.996756	nerve_tibial	0.999981
3623	ENSG00000163933	RFT1	-0.656561	-0.0278613	0.511463	0.146006	0.29365	4.65651e-25	5.77284e-24	32	36	36	B2	PNS. nerve, tibial (GTEx)	PrediXcan	0.996756	nerve_tibial	0.999981
3624	ENSG00000189007	ADAT2	-0.655918	-0.042379	0.511877	0.069944	0.102135	1.80231e-08	6.93259e-08	25	26	26	B2	PNS. nerve, tibial (GTEx)	PrediXcan	0.996756	nerve_tibial	0.999981
3625	ENSG00000198959	TGM2	0.6558	0.0458846	0.511953	0.0504761	0.112671	1.87588e-09	7.96337e-09	11	13	13	B2	PNS. nerve, tibial (GTEx)	PrediXcan	0.996756	nerve_tibial	0.999981
3626	ENSG00000169783	LINGO1	-0.655773	-0.121116	0.51197	0.0119509	0.0160323	0.0293155	0.0609229	10	12	12	B2	PNS. nerve, tibial (GTEx)	PrediXcan	0.996756	nerve_tibial	0.999981
3627	ENSG00000196187	TMEM63A	0.655704	0.065551	0.512015	0.0363024	0.0342954	0.00144392	0.00346664	36	42	42	B2	PNS. nerve, tibial (GTEx)	PrediXcan	0.996756	nerve_tibial	0.999981
3628	ENSG00000213203	GIMAP1	0.655594	0.126952	0.512085	0.0143163	0.0348096	0.0012622	0.00304707	28	43	43	B2	PNS. nerve, tibial (GTEx)	PrediXcan	0.996756	nerve_tibial	0.999981
3629	ENSG00000089916	GPATCH2L	-0.655295	-0.0498798	0.512278	0.0752692	0.255266	2.84475e-21	2.81441e-20	22	28	28	B2	PNS. nerve, tibial (GTEx)	PrediXcan	0.996756	nerve_tibial	0.999981
3630	ENSG00000155729	KCTD18	0.654679	0.194329	0.512674	0.00326422	0.0124491	0.0528143	0.105516	3	4	4	B2	PNS. nerve, tibial (GTEx)	PrediXcan	0.996756	nerve_tibial	0.999981
3631	ENSG00000135315	CEP162	-0.653852	-0.0456629	0.513207	0.0573017	0.051804	8.20128e-05	0.000222874	68	78	78	B2	PNS. nerve, tibial (GTEx)	PrediXcan	0.996756	nerve_tibial	0.999981
3632	ENSG00000132182	NUP210	-0.653809	-0.0669667	0.513235	0.0357961	0.0515869	8.8296e-05	0.000239022	62	78	78	B2	PNS. nerve, tibial (GTEx)	PrediXcan	0.996756	nerve_tibial	0.999981
3633	ENSG00000176490	DIRAS1	0.653461	0.0674721	0.513459	0.0449676	0.0206178	0.0135617	0.0294096	51	83	83	B2	PNS. nerve, tibial (GTEx)	PrediXcan	0.996756	nerve_tibial	0.999981
3634	ENSG00000183570	PCBP3	-0.653113	-0.0276155	0.513683	0.179203	0.331498	3.63268e-29	5.60465e-28	63	82	82	B2	PNS. nerve, tibial (GTEx)	PrediXcan	0.996756	nerve_tibial	0.999981
3635	ENSG00000153446	C16orf89	0.652392	0.0569012	0.514148	0.0450848	0.143511	1.00554e-11	5.19226e-11	22	34	34	B2	PNS. nerve, tibial (GTEx)	PrediXcan	0.996756	nerve_tibial	0.999981
3636	ENSG00000271122	AC018647.2	0.651989	0.0467207	0.514408	0.113615	0.172759	4.167e-15	2.78111e-14	32	37	37	B2	PNS. nerve, tibial (GTEx)	PrediXcan	0.996756	nerve_tibial	0.999981
3637	ENSG00000158773	USF1	-0.65177	-0.0681337	0.51455	0.0331553	0.1335	4.41547e-11	2.15904e-10	4	5	5	B2	PNS. nerve, tibial (GTEx)	PrediXcan	0.996756	nerve_tibial	0.999981
3638	ENSG00000105894	PTN	-0.651747	-0.0758437	0.514564	0.0377033	0.492871	1.20152e-49	4.87887e-48	20	25	25	B2	PNS. nerve, tibial (GTEx)	PrediXcan	0.996756	nerve_tibial	0.999981
3639	ENSG00000180190	TDRP	-0.651708	-0.0661082	0.514589	0.0267628	0.0551059	4.75867e-05	0.000132639	15	23	23	B2	PNS. nerve, tibial (GTEx)	PrediXcan	0.996756	nerve_tibial	0.999981
3640	ENSG00000165801	ARHGEF40	0.651648	0.117901	0.514628	0.0135626	0.0715148	1.84905e-06	5.92753e-06	18	29	29	B2	PNS. nerve, tibial (GTEx)	PrediXcan	0.996756	nerve_tibial	0.999981
3641	ENSG00000032742	IFT88	0.650738	0.047794	0.515215	0.101637	0.250742	9.04744e-22	9.19779e-21	62	83	83	B2	PNS. nerve, tibial (GTEx)	PrediXcan	0.996756	nerve_tibial	0.999981
3642	ENSG00000196418	ZNF124	0.650681	0.0256817	0.515253	0.209056	0.36238	1.41087e-32	2.58703e-31	83	103	103	B2	PNS. nerve, tibial (GTEx)	PrediXcan	0.996756	nerve_tibial	0.999981
3643	ENSG00000169136	ATF5	-0.650531	-0.0323216	0.515349	0.0863657	0.0688623	5.171e-06	1.5928e-05	79	98	98	B2	PNS. nerve, tibial (GTEx)	PrediXcan	0.996756	nerve_tibial	0.999981
3644	ENSG00000171680	PLEKHG5	0.650102	0.122852	0.515627	0.00761973	0.0455781	0.000212258	0.000554452	5	8	8	B2	PNS. nerve, tibial (GTEx)	PrediXcan	0.996756	nerve_tibial	0.999981
3645	ENSG00000137474	MYO7A	0.649981	0.0594249	0.515704	0.0568451	0.032444	0.00171968	0.0040971	65	78	78	B2	PNS. nerve, tibial (GTEx)	PrediXcan	0.996756	nerve_tibial	0.999981
3646	ENSG00000154309	DISP1	0.649632	0.100987	0.51593	0.0135152	0.0431964	0.000345865	0.000885619	21	27	27	B2	PNS. nerve, tibial (GTEx)	PrediXcan	0.996756	nerve_tibial	0.999981
3647	ENSG00000105373	NOP53	0.649608	0.0575515	0.515945	0.0618715	0.0419062	0.000420238	0.00106458	49	63	63	B2	PNS. nerve, tibial (GTEx)	PrediXcan	0.996756	nerve_tibial	0.999981
3648	ENSG00000186517	ARHGAP30	-0.649553	-0.148953	0.515981	0.00689081	0.0976645	1.98143e-08	7.59864e-08	4	9	9	B2	PNS. nerve, tibial (GTEx)	PrediXcan	0.996756	nerve_tibial	0.999981
3649	ENSG00000180340	FZD2	-0.649506	-0.0554006	0.516012	0.0274099	0.0390545	0.000635246	0.00158095	41	47	47	B2	PNS. nerve, tibial (GTEx)	PrediXcan	0.996756	nerve_tibial	0.999981
3650	ENSG00000149743	TRPT1	0.64948	0.0425454	0.516028	0.0808926	0.163068	2.51905e-13	1.4815e-12	52	61	61	B2	PNS. nerve, tibial (GTEx)	PrediXcan	0.996756	nerve_tibial	0.999981
3651	ENSG00000118412	CASP8AP2	-0.649061	-0.10908	0.516299	0.0102168	0.0191375	0.0155803	0.0335791	7	9	9	B2	PNS. nerve, tibial (GTEx)	PrediXcan	0.996756	nerve_tibial	0.999981
3652	ENSG00000224078	SNHG14	-0.64902	-0.0917789	0.516326	0.0157919	0.0417498	0.000331344	0.000850926	27	30	30	B2	PNS. nerve, tibial (GTEx)	PrediXcan	0.996756	nerve_tibial	0.999981
3653	ENSG00000101294	HM13	-0.649018	-0.13543	0.516327	0.00807449	0.0129598	0.0510657	0.102314	14	17	17	B2	PNS. nerve, tibial (GTEx)	PrediXcan	0.996756	nerve_tibial	0.999981
3654	ENSG00000111737	RAB35	-0.648823	-0.152721	0.516453	0.00512635	0.02418	0.00716084	0.0159892	7	8	8	B2	PNS. nerve, tibial (GTEx)	PrediXcan	0.996756	nerve_tibial	0.999981
3655	ENSG00000137563	GGH	-0.648776	-0.0187338	0.516483	0.37502	0.519057	1.05882e-55	5.59735e-54	52	62	62	B2	PNS. nerve, tibial (GTEx)	PrediXcan	0.996756	nerve_tibial	0.999981
3656	ENSG00000168077	SCARA3	-0.64785	-0.0890068	0.517082	0.0163307	0.0444565	0.000262103	0.000678957	18	23	23	B2	PNS. nerve, tibial (GTEx)	PrediXcan	0.996756	nerve_tibial	0.999981
3657	ENSG00000172954	LCLAT1	-0.647843	-0.0299414	0.517086	0.142406	0.207767	1.22941e-17	9.71941e-17	34	37	37	B2	PNS. nerve, tibial (GTEx)	PrediXcan	0.996756	nerve_tibial	0.999981
3658	ENSG00000146243	IRAK1BP1	0.647665	0.0405857	0.517201	0.0906444	0.185031	2.00965e-15	1.36732e-14	36	42	42	B2	PNS. nerve, tibial (GTEx)	PrediXcan	0.996756	nerve_tibial	0.999981
3659	ENSG00000150048	CLEC1A	-0.647656	-0.120888	0.517207	0.00977443	0.0125923	0.0511377	0.102444	9	10	10	B2	PNS. nerve, tibial (GTEx)	PrediXcan	0.996756	nerve_tibial	0.999981
3660	ENSG00000082213	C5orf22	-0.647218	-0.0630464	0.517491	0.029668	0.128462	1.54118e-10	7.17525e-10	10	13	13	B2	PNS. nerve, tibial (GTEx)	PrediXcan	0.996756	nerve_tibial	0.999981
3661	ENSG00000259417	CTXND1	0.646836	0.0373327	0.517738	0.0755553	0.145286	3.37929e-12	1.81312e-11	32	34	34	B2	PNS. nerve, tibial (GTEx)	PrediXcan	0.996756	nerve_tibial	0.999981
3662	ENSG00000172428	COPS9	0.6468	0.205695	0.517761	0.00357949	0.0237667	0.00834856	0.0185143	3	5	5	B2	PNS. nerve, tibial (GTEx)	PrediXcan	0.996756	nerve_tibial	0.999981
3663	ENSG00000148737	TCF7L2	-0.646296	-0.114211	0.518087	0.0146531	0.018211	0.0204849	0.0434873	11	12	12	B2	PNS. nerve, tibial (GTEx)	PrediXcan	0.996756	nerve_tibial	0.999981
3664	ENSG00000139832	RAB20	-0.646079	-0.0275236	0.518228	0.183705	0.280688	8.27076e-24	9.55982e-23	86	100	100	B2	PNS. nerve, tibial (GTEx)	PrediXcan	0.996756	nerve_tibial	0.999981
3665	ENSG00000073350	LLGL2	-0.64607	-0.0399538	0.518234	0.0729966	0.224359	2.13079e-18	1.77786e-17	24	27	27	B2	PNS. nerve, tibial (GTEx)	PrediXcan	0.996756	nerve_tibial	0.999981
3666	ENSG00000168491	CCDC110	-0.645976	-0.0604972	0.518295	0.0492967	0.0579068	2.93582e-05	8.37464e-05	35	41	41	B2	PNS. nerve, tibial (GTEx)	PrediXcan	0.996756	nerve_tibial	0.999981
3667	ENSG00000172262	ZNF131	0.645957	0.0465721	0.518307	0.0453906	0.0544465	5.59541e-05	0.000154822	101	119	119	B2	PNS. nerve, tibial (GTEx)	PrediXcan	0.996756	nerve_tibial	0.999981
3668	ENSG00000128815	WDFY4	0.645883	0.0502314	0.518355	0.0407605	0.1125	2.85745e-09	1.19173e-08	33	37	37	B2	PNS. nerve, tibial (GTEx)	PrediXcan	0.996756	nerve_tibial	0.999981
3669	ENSG00000138030	KHK	-0.645412	-0.0299953	0.51866	0.143838	0.327552	1.25162e-28	1.87931e-27	26	30	30	B2	PNS. nerve, tibial (GTEx)	PrediXcan	0.996756	nerve_tibial	0.999981
3670	ENSG00000103248	MTHFSD	0.64518	0.0326196	0.518811	0.130961	0.378042	4.65096e-34	9.08721e-33	19	21	21	B2	PNS. nerve, tibial (GTEx)	PrediXcan	0.996756	nerve_tibial	0.999981
3671	ENSG00000173950	XXYLT1	0.645112	0.0477384	0.518855	0.0534928	0.118877	3.86413e-10	1.74452e-09	18	19	19	B2	PNS. nerve, tibial (GTEx)	PrediXcan	0.996756	nerve_tibial	0.999981
3672	ENSG00000183696	UPP1	-0.644895	-0.0380742	0.518995	0.0755807	0.0792671	6.76536e-07	2.26034e-06	68	77	77	B2	PNS. nerve, tibial (GTEx)	PrediXcan	0.996756	nerve_tibial	0.999981
3673	ENSG00000162669	HFM1	0.64487	0.0296222	0.519012	0.171477	0.502625	8.12045e-52	3.63449e-50	69	82	82	B2	PNS. nerve, tibial (GTEx)	PrediXcan	0.996756	nerve_tibial	0.999981
3674	ENSG00000154813	DPH3	-0.644101	-0.0509296	0.51951	0.043978	0.0247325	0.00654987	0.0147117	53	65	65	B2	PNS. nerve, tibial (GTEx)	PrediXcan	0.996756	nerve_tibial	0.999981
3675	ENSG00000175806	MSRA	0.644081	0.0723009	0.519523	0.0296044	0.0487685	0.000133788	0.000356453	58	80	80	B2	PNS. nerve, tibial (GTEx)	PrediXcan	0.996756	nerve_tibial	0.999981
3676	ENSG00000100380	ST13	-0.643836	-0.0558915	0.519682	0.0322378	0.0144433	0.0357683	0.0734611	28	33	33	B2	PNS. nerve, tibial (GTEx)	PrediXcan	0.996756	nerve_tibial	0.999981
3677	ENSG00000206077	ZDHHC11B	-0.643703	-0.0850434	0.519768	0.0174665	0.24516	9.522e-21	9.1869e-20	23	41	41	B2	PNS. nerve, tibial (GTEx)	PrediXcan	0.996756	nerve_tibial	0.999981
3678	ENSG00000140398	NEIL1	-0.643698	-0.0369376	0.519771	0.0851443	0.156099	6.0128e-13	3.41856e-12	47	59	59	B2	PNS. nerve, tibial (GTEx)	PrediXcan	0.996756	nerve_tibial	0.999981
3679	ENSG00000166260	COX11	-0.643297	-0.0361446	0.520031	0.108371	0.286424	1.43301e-24	1.72763e-23	28	39	39	B2	PNS. nerve, tibial (GTEx)	PrediXcan	0.996756	nerve_tibial	0.999981
3680	ENSG00000272593	AL359091.2	-0.643237	-0.129015	0.52007	0.00293089	0.0156839	0.0301578	0.062525	9	13	13	B2	PNS. nerve, tibial (GTEx)	PrediXcan	0.996756	nerve_tibial	0.999981
3681	ENSG00000114378	HYAL1	-0.643217	-0.0318767	0.520083	0.116587	0.131242	8.30075e-11	3.95797e-10	85	101	101	B2	PNS. nerve, tibial (GTEx)	PrediXcan	0.996756	nerve_tibial	0.999981
3682	ENSG00000149177	PTPRJ	0.643215	0.0870835	0.520085	0.012462	0.0491169	0.000128562	0.000343117	24	31	31	B2	PNS. nerve, tibial (GTEx)	PrediXcan	0.996756	nerve_tibial	0.999981
3683	ENSG00000132024	CC2D1A	-0.64275	-0.0342745	0.520386	0.119538	0.24974	4.63572e-22	4.78569e-21	66	90	90	B2	PNS. nerve, tibial (GTEx)	PrediXcan	0.996756	nerve_tibial	0.999981
3684	ENSG00000204682	CASC10	0.642606	0.163582	0.52048	0.00915465	0.0388353	0.000584118	0.00145707	25	38	38	B2	PNS. nerve, tibial (GTEx)	PrediXcan	0.996756	nerve_tibial	0.999981
3685	ENSG00000169189	NSMCE1	-0.642574	-0.0601173	0.5205	0.0391053	0.0183835	0.0178184	0.0381446	26	28	28	B2	PNS. nerve, tibial (GTEx)	PrediXcan	0.996756	nerve_tibial	0.999981
3686	ENSG00000140521	POLG	0.642473	0.0569091	0.520566	0.0452928	0.209835	2.18796e-17	1.70189e-16	16	24	24	B2	PNS. nerve, tibial (GTEx)	PrediXcan	0.996756	nerve_tibial	0.999981
3687	ENSG00000149503	INCENP	-0.642458	-0.0384004	0.520576	0.0948896	0.20577	8.53893e-17	6.3292e-16	24	29	29	B2	PNS. nerve, tibial (GTEx)	PrediXcan	0.996756	nerve_tibial	0.999981
3688	ENSG00000182568	SATB1	0.642357	0.0731275	0.520642	0.0295514	0.0102544	0.0814004	0.157701	26	34	34	B2	PNS. nerve, tibial (GTEx)	PrediXcan	0.996756	nerve_tibial	0.999981
3689	ENSG00000100592	DAAM1	0.642089	0.0767272	0.520816	0.0272286	0.0438881	0.000256972	0.000666651	29	39	39	B2	PNS. nerve, tibial (GTEx)	PrediXcan	0.996756	nerve_tibial	0.999981
3690	ENSG00000243927	MRPS6	-0.641974	-0.0427283	0.52089	0.0737854	0.15039	2.75699e-12	1.49411e-11	48	62	62	B2	PNS. nerve, tibial (GTEx)	PrediXcan	0.996756	nerve_tibial	0.999981
3691	ENSG00000171943	SRGAP2C	0.641955	0.187131	0.520902	0.00832028	0.161114	3.86226e-13	2.2358e-12	5	20	20	B2	PNS. nerve, tibial (GTEx)	PrediXcan	0.996756	nerve_tibial	0.999981
3692	ENSG00000100034	PPM1F	-0.64127	-0.173642	0.521347	0.00671399	0.0190264	0.0167238	0.0359331	17	23	23	B2	PNS. nerve, tibial (GTEx)	PrediXcan	0.996756	nerve_tibial	0.999981
3693	ENSG00000033100	CHPF2	-0.64111	-0.110102	0.521451	0.0143086	0.013284	0.0474346	0.0955169	25	31	31	B2	PNS. nerve, tibial (GTEx)	PrediXcan	0.996756	nerve_tibial	0.999981
3694	ENSG00000138757	G3BP2	-0.640692	-0.0417119	0.521723	0.0656744	0.178451	1.52307e-14	9.80546e-14	22	25	25	B2	PNS. nerve, tibial (GTEx)	PrediXcan	0.996756	nerve_tibial	0.999981
3695	ENSG00000146701	MDH2	0.640654	0.0688128	0.521747	0.0369004	0.100394	1.60184e-08	6.20753e-08	18	26	26	B2	PNS. nerve, tibial (GTEx)	PrediXcan	0.996756	nerve_tibial	0.999981
3696	ENSG00000149136	SSRP1	-0.640523	-0.074524	0.521833	0.0211237	0.0561442	3.62724e-05	0.00010218	23	26	26	B2	PNS. nerve, tibial (GTEx)	PrediXcan	0.996756	nerve_tibial	0.999981
3697	ENSG00000143799	PARP1	-0.640233	-0.0455126	0.522021	0.0697962	0.224758	7.74032e-19	6.61587e-18	16	21	21	B2	PNS. nerve, tibial (GTEx)	PrediXcan	0.996756	nerve_tibial	0.999981
3698	ENSG00000204592	HLA-E	0.639985	0.143628	0.522182	0.00469023	0.0827376	4.51898e-07	1.53805e-06	5	10	10	B2	PNS. nerve, tibial (GTEx)	PrediXcan	0.996756	nerve_tibial	0.999981
3699	ENSG00000244625	MIATNB	-0.639931	-0.0612868	0.522217	0.0455505	0.149015	2.74878e-12	1.49023e-11	15	15	15	B2	PNS. nerve, tibial (GTEx)	PrediXcan	0.996756	nerve_tibial	0.999981
3700	ENSG00000162882	HAAO	-0.639798	-0.0184914	0.522304	0.236549	0.328177	1.58353e-28	2.36751e-27	103	129	129	B2	PNS. nerve, tibial (GTEx)	PrediXcan	0.996756	nerve_tibial	0.999981
3701	ENSG00000172379	ARNT2	0.639788	0.0628462	0.522311	0.0272959	0.0777593	9.66367e-07	3.19063e-06	21	26	26	B2	PNS. nerve, tibial (GTEx)	PrediXcan	0.996756	nerve_tibial	0.999981
3702	ENSG00000241288	AC092902.2	-0.63953	-0.0278724	0.522478	0.173318	0.280249	1.93799e-24	2.32244e-23	70	94	94	B2	PNS. nerve, tibial (GTEx)	PrediXcan	0.996756	nerve_tibial	0.999981
3703	ENSG00000136213	CHST12	0.639346	0.055742	0.522598	0.0407687	0.129247	1.17138e-10	5.51964e-10	17	23	23	B2	PNS. nerve, tibial (GTEx)	PrediXcan	0.996756	nerve_tibial	0.999981
3704	ENSG00000225190	PLEKHM1	-0.639198	-0.0321601	0.522694	0.0399066	0.0183545	0.0198227	0.0421838	26	29	29	B2	PNS. nerve, tibial (GTEx)	PrediXcan	0.996756	nerve_tibial	0.999981
3705	ENSG00000185070	FLRT2	0.639041	0.0419231	0.522796	0.0713238	0.110176	3.00194e-09	1.24938e-08	50	62	62	B2	PNS. nerve, tibial (GTEx)	PrediXcan	0.996756	nerve_tibial	0.999981
3706	ENSG00000108830	RND2	-0.638991	-0.0757272	0.522828	0.0286624	0.233193	2.2647e-19	2.01436e-18	17	29	29	B2	PNS. nerve, tibial (GTEx)	PrediXcan	0.996756	nerve_tibial	0.999981
3707	ENSG00000177239	MAN1B1	0.638713	0.0364621	0.52301	0.0887762	0.239023	3.90797e-20	3.65466e-19	18	26	26	B2	PNS. nerve, tibial (GTEx)	PrediXcan	0.996756	nerve_tibial	0.999981
3708	ENSG00000138382	METTL5	0.638661	0.145494	0.523044	0.00578515	0.0377078	0.000855557	0.00210014	5	11	11	B2	PNS. nerve, tibial (GTEx)	PrediXcan	0.996756	nerve_tibial	0.999981
3709	ENSG00000168118	RAB4A	-0.638657	-0.0431538	0.523046	0.0237243	0.0418674	0.00037958	0.000967	60	72	72	B2	PNS. nerve, tibial (GTEx)	PrediXcan	0.996756	nerve_tibial	0.999981
3710	ENSG00000081665	ZNF506	0.638172	0.0467762	0.523362	0.0753062	0.224511	2.48241e-18	2.06141e-17	36	53	53	B2	PNS. nerve, tibial (GTEx)	PrediXcan	0.996756	nerve_tibial	0.999981
3711	ENSG00000123636	BAZ2B	-0.637881	-0.10184	0.523551	0.00826346	0.0297748	0.00274083	0.00638484	18	21	21	B2	PNS. nerve, tibial (GTEx)	PrediXcan	0.996756	nerve_tibial	0.999981
3712	ENSG00000111321	LTBR	0.637253	0.0291147	0.52396	0.20206	0.439556	4.75158e-42	1.3313e-40	15	25	25	B2	PNS. nerve, tibial (GTEx)	PrediXcan	0.996756	nerve_tibial	0.999981
3713	ENSG00000147955	SIGMAR1	0.63722	0.052292	0.523982	0.0328414	0.0536968	6.17059e-05	0.000169958	18	19	19	B2	PNS. nerve, tibial (GTEx)	PrediXcan	0.996756	nerve_tibial	0.999981
3714	ENSG00000106609	TMEM248	-0.636799	-0.0878486	0.524255	0.00843348	0.0302511	0.00261899	0.00611795	2	3	3	B2	PNS. nerve, tibial (GTEx)	PrediXcan	0.996756	nerve_tibial	0.999981
3715	ENSG00000116885	OSCP1	-0.636788	-0.0515192	0.524263	0.0564276	0.146672	2.56954e-12	1.39793e-11	26	29	29	B2	PNS. nerve, tibial (GTEx)	PrediXcan	0.996756	nerve_tibial	0.999981
3716	ENSG00000109790	KLHL5	0.636701	0.0644594	0.52432	0.0314867	0.115143	1.31907e-09	5.68404e-09	55	75	75	B2	PNS. nerve, tibial (GTEx)	PrediXcan	0.996756	nerve_tibial	0.999981
3717	ENSG00000129562	DAD1	0.636659	0.0851248	0.524347	0.0293846	0.0440559	0.000298668	0.000769831	69	79	79	B2	PNS. nerve, tibial (GTEx)	PrediXcan	0.996756	nerve_tibial	0.999981
3718	ENSG00000106415	GLCCI1	0.636601	0.0627116	0.524385	0.0513058	0.0826559	3.31993e-07	1.14244e-06	42	53	53	B2	PNS. nerve, tibial (GTEx)	PrediXcan	0.996756	nerve_tibial	0.999981
3719	ENSG00000082196	C1QTNF3	0.636551	0.0957528	0.524417	0.016168	0.0650337	8.30177e-06	2.51196e-05	19	25	25	B2	PNS. nerve, tibial (GTEx)	PrediXcan	0.996756	nerve_tibial	0.999981
3720	ENSG00000112697	TMEM30A	-0.636294	-0.0310488	0.524585	0.0890209	0.123137	4.50844e-10	2.02692e-09	47	54	54	B2	PNS. nerve, tibial (GTEx)	PrediXcan	0.996756	nerve_tibial	0.999981
3721	ENSG00000122367	LDB3	0.635699	0.0286736	0.524973	0.117454	0.27861	2.48077e-24	2.95771e-23	33	41	41	B2	PNS. nerve, tibial (GTEx)	PrediXcan	0.996756	nerve_tibial	0.999981
3722	ENSG00000137266	SLC22A23	0.635323	0.0602448	0.525218	0.0445008	0.0399712	0.000462094	0.00116367	67	85	85	B2	PNS. nerve, tibial (GTEx)	PrediXcan	0.996756	nerve_tibial	0.999981
3723	ENSG00000177721	ANXA2R	-0.635198	-0.195763	0.5253	0.00342617	0.0256456	0.00588102	0.0132733	9	12	12	B2	PNS. nerve, tibial (GTEx)	PrediXcan	0.996756	nerve_tibial	0.999981
3724	ENSG00000180376	CCDC66	0.635014	0.0308045	0.525419	0.214849	0.339351	6.86718e-30	1.09445e-28	84	93	93	B2	PNS. nerve, tibial (GTEx)	PrediXcan	0.996756	nerve_tibial	0.999981
3725	ENSG00000167969	ECI1	-0.634856	-0.0516751	0.525523	0.0617398	0.165828	6.87952e-14	4.2456e-13	15	19	19	B2	PNS. nerve, tibial (GTEx)	PrediXcan	0.996756	nerve_tibial	0.999981
3726	ENSG00000090659	CD209	-0.634532	-0.119744	0.525734	0.0122864	0.0740493	1.97417e-06	6.31562e-06	10	12	12	B2	PNS. nerve, tibial (GTEx)	PrediXcan	0.996756	nerve_tibial	0.999981
3727	ENSG00000145506	NKD2	-0.634313	-0.0642642	0.525877	0.0256353	0.0476058	0.000146766	0.000389476	36	45	45	B2	PNS. nerve, tibial (GTEx)	PrediXcan	0.996756	nerve_tibial	0.999981
3728	ENSG00000245060	LINC00847	-0.634095	-0.216306	0.526019	0.00366107	0.014214	0.0405011	0.0826603	9	12	12	B2	PNS. nerve, tibial (GTEx)	PrediXcan	0.996756	nerve_tibial	0.999981
3729	ENSG00000107968	MAP3K8	0.633743	0.227885	0.526248	0.00374771	0.0374472	0.000750843	0.00185382	10	12	12	B2	PNS. nerve, tibial (GTEx)	PrediXcan	0.996756	nerve_tibial	0.999981
3730	ENSG00000115947	ORC4	-0.633472	-0.0693735	0.526425	0.0347413	0.110872	2.33687e-09	9.8369e-09	19	22	22	B2	PNS. nerve, tibial (GTEx)	PrediXcan	0.996756	nerve_tibial	0.999981
3731	ENSG00000173660	UQCRH	0.633219	0.057657	0.526591	0.0321459	0.115906	8.42526e-10	3.70114e-09	5	7	7	B2	PNS. nerve, tibial (GTEx)	PrediXcan	0.996756	nerve_tibial	0.999981
3732	ENSG00000108587	GOSR1	-0.633132	-0.0755412	0.526648	0.0241195	0.0742631	2.06031e-06	6.57619e-06	20	23	23	B2	PNS. nerve, tibial (GTEx)	PrediXcan	0.996756	nerve_tibial	0.999981
3733	ENSG00000183309	ZNF623	0.633059	0.0585247	0.526695	0.0338429	0.0828673	3.96638e-07	1.35723e-06	21	27	27	B2	PNS. nerve, tibial (GTEx)	PrediXcan	0.996756	nerve_tibial	0.999981
3734	ENSG00000221968	FADS3	0.633029	0.013271	0.526715	0.0456468	0.0323212	0.00194501	0.00460497	36	45	45	B2	PNS. nerve, tibial (GTEx)	PrediXcan	0.996756	nerve_tibial	0.999981
3735	ENSG00000175928	LRRN1	-0.633008	-0.0661344	0.526729	0.0297206	0.0830146	4.32727e-07	1.47532e-06	29	34	34	B2	PNS. nerve, tibial (GTEx)	PrediXcan	0.996756	nerve_tibial	0.999981
3736	ENSG00000012061	ERCC1	-0.632288	-0.0952343	0.527199	0.0248678	0.161158	4.03119e-13	2.32854e-12	40	51	51	B2	PNS. nerve, tibial (GTEx)	PrediXcan	0.996756	nerve_tibial	0.999981
3737	ENSG00000214274	ANG	0.632178	0.0721813	0.52727	0.0308431	0.0651268	7.59296e-06	2.30787e-05	16	24	24	B2	PNS. nerve, tibial (GTEx)	PrediXcan	0.996756	nerve_tibial	0.999981
3738	ENSG00000116783	TNNI3K	-0.631586	-0.0399132	0.527657	0.0806738	0.476527	6.30714e-47	2.28904e-45	77	108	108	B2	PNS. nerve, tibial (GTEx)	PrediXcan	0.996756	nerve_tibial	0.999981
3739	ENSG00000065154	OAT	-0.631462	-0.146626	0.527738	0.00576543	0.0274467	0.00452231	0.0103299	19	26	26	B2	PNS. nerve, tibial (GTEx)	PrediXcan	0.996756	nerve_tibial	0.999981
3740	ENSG00000163629	PTPN13	0.631151	0.0966792	0.527942	0.0114182	0.043936	0.000287183	0.000741184	4	5	5	B2	PNS. nerve, tibial (GTEx)	PrediXcan	0.996756	nerve_tibial	0.999981
3741	ENSG00000106537	TSPAN13	0.630924	0.0997199	0.52809	0.0135792	0.06016	2.02679e-05	5.88096e-05	8	9	9	B2	PNS. nerve, tibial (GTEx)	PrediXcan	0.996756	nerve_tibial	0.999981
3742	ENSG00000108468	CBX1	-0.630757	-0.0744213	0.528199	0.0266845	0.0504407	9.62725e-05	0.000259861	53	62	62	B2	PNS. nerve, tibial (GTEx)	PrediXcan	0.996756	nerve_tibial	0.999981
3743	ENSG00000136448	NMT1	0.63071	0.0413018	0.52823	0.0618934	0.166613	1.53864e-13	9.21931e-13	33	41	41	B2	PNS. nerve, tibial (GTEx)	PrediXcan	0.996756	nerve_tibial	0.999981
3744	ENSG00000090487	SPG21	0.630664	0.0314526	0.52826	0.124782	0.399584	3.2752e-37	7.4971e-36	12	19	19	B2	PNS. nerve, tibial (GTEx)	PrediXcan	0.996756	nerve_tibial	0.999981
3745	ENSG00000143178	TBX19	-0.630483	-0.0923795	0.528378	0.0230577	0.0345213	0.0012933	0.00311839	25	31	31	B2	PNS. nerve, tibial (GTEx)	PrediXcan	0.996756	nerve_tibial	0.999981
3746	ENSG00000115687	PASK	0.630369	0.0215754	0.528453	0.249501	0.258548	1.80989e-21	1.80589e-20	73	91	91	B2	PNS. nerve, tibial (GTEx)	PrediXcan	0.996756	nerve_tibial	0.999981
3747	ENSG00000183891	TTC32	-0.63015	-0.0258634	0.528597	0.224353	0.337648	3.30303e-31	5.66367e-30	74	91	91	B2	PNS. nerve, tibial (GTEx)	PrediXcan	0.996756	nerve_tibial	0.999981
3748	ENSG00000204851	PNMA8B	-0.630004	-0.0555007	0.528692	0.03651	0.105401	7.96005e-09	3.17971e-08	21	23	23	B2	PNS. nerve, tibial (GTEx)	PrediXcan	0.996756	nerve_tibial	0.999981
3749	ENSG00000156398	SFXN2	0.629562	0.0221174	0.528981	0.2387	0.308164	1.7721e-26	2.37791e-25	44	50	50	B2	PNS. nerve, tibial (GTEx)	PrediXcan	0.996756	nerve_tibial	0.999981
3750	ENSG00000181754	AMIGO1	0.629532	0.0245924	0.529001	0.285837	0.468511	1.61348e-46	5.60875e-45	46	54	54	B2	PNS. nerve, tibial (GTEx)	PrediXcan	0.996756	nerve_tibial	0.999981
3751	ENSG00000129422	MTUS1	-0.629471	-0.0590613	0.529041	0.028745	0.0375152	0.000838514	0.00206083	28	30	30	B2	PNS. nerve, tibial (GTEx)	PrediXcan	0.996756	nerve_tibial	0.999981
3752	ENSG00000169299	PGM2	0.629344	0.0255711	0.529124	0.152867	0.489079	1.8791e-49	7.52121e-48	45	55	55	B2	PNS. nerve, tibial (GTEx)	PrediXcan	0.996756	nerve_tibial	0.999981
3753	ENSG00000196756	SNHG17	-0.629297	-0.0275584	0.529155	0.206604	0.488511	7.92249e-50	3.25473e-48	29	34	34	B2	PNS. nerve, tibial (GTEx)	PrediXcan	0.996756	nerve_tibial	0.999981
3754	ENSG00000106624	AEBP1	-0.629282	-0.148914	0.529164	0.00957358	0.0581929	2.70533e-05	7.75664e-05	8	13	13	B2	PNS. nerve, tibial (GTEx)	PrediXcan	0.996756	nerve_tibial	0.999981
3755	ENSG00000213073	AL353625.1	-0.629184	-0.0525929	0.529229	0.0577577	0.0655323	8.31318e-06	2.51369e-05	63	71	71	B2	PNS. nerve, tibial (GTEx)	PrediXcan	0.996756	nerve_tibial	0.999981
3756	ENSG00000176531	PHLDB3	-0.629169	-0.10958	0.529239	0.0116441	0.0516432	6.5584e-05	0.00018015	5	5	5	B2	PNS. nerve, tibial (GTEx)	PrediXcan	0.996756	nerve_tibial	0.999981
3757	ENSG00000137857	DUOX1	-0.629108	-0.0500967	0.529279	0.107218	0.0975105	3.44597e-08	1.29146e-07	61	75	75	B2	PNS. nerve, tibial (GTEx)	PrediXcan	0.996756	nerve_tibial	0.999981
3758	ENSG00000135502	SLC26A10	0.62902	0.0201359	0.529336	0.079595	0.126972	1.97065e-10	9.10816e-10	125	145	145	B2	PNS. nerve, tibial (GTEx)	PrediXcan	0.996756	nerve_tibial	0.999981
3759	ENSG00000246174	KCTD21-AS1	0.62883	0.038685	0.52946	0.0922815	0.487189	2.25666e-49	8.97199e-48	23	27	27	B2	PNS. nerve, tibial (GTEx)	PrediXcan	0.996756	nerve_tibial	0.999981
3760	ENSG00000073921	PICALM	0.628568	0.0424456	0.529632	0.0875692	0.170152	6.13676e-14	3.79894e-13	59	69	69	B2	PNS. nerve, tibial (GTEx)	PrediXcan	0.996756	nerve_tibial	0.999981
3761	ENSG00000168411	RFWD3	0.628564	0.0293069	0.529634	0.0964004	0.153023	5.4155e-13	3.08648e-12	22	27	27	B2	PNS. nerve, tibial (GTEx)	PrediXcan	0.996756	nerve_tibial	0.999981
3762	ENSG00000255150	EID3	0.628563	0.0288038	0.529635	0.124429	0.293685	3.8786e-25	4.8341e-24	11	14	14	B2	PNS. nerve, tibial (GTEx)	PrediXcan	0.996756	nerve_tibial	0.999981
3763	ENSG00000255153	TOLLIP-AS1	-0.628182	-0.0383706	0.529885	0.123446	0.107785	5.00853e-09	2.03848e-08	83	116	116	B2	PNS. nerve, tibial (GTEx)	PrediXcan	0.996756	nerve_tibial	0.999981
3764	ENSG00000111445	RFC5	0.627767	0.0416895	0.530157	0.0505193	0.0517948	7.99245e-05	0.000217452	51	66	66	B2	PNS. nerve, tibial (GTEx)	PrediXcan	0.996756	nerve_tibial	0.999981
3765	ENSG00000196961	AP2A1	-0.627764	-0.112726	0.530159	0.0147326	0.11447	1.39332e-09	5.98193e-09	9	20	20	B2	PNS. nerve, tibial (GTEx)	PrediXcan	0.996756	nerve_tibial	0.999981
3766	ENSG00000161542	PRPSAP1	0.627141	0.0325451	0.530567	0.105343	0.175364	2.98895e-14	1.87516e-13	59	72	72	B2	PNS. nerve, tibial (GTEx)	PrediXcan	0.996756	nerve_tibial	0.999981
3767	ENSG00000196458	ZNF605	0.626958	0.0285168	0.530687	0.150464	0.283154	1.38306e-24	1.67028e-23	25	32	32	B2	PNS. nerve, tibial (GTEx)	PrediXcan	0.996756	nerve_tibial	0.999981
3768	ENSG00000213889	PPM1N	-0.626732	-0.0729277	0.530835	0.0295938	0.119619	6.70495e-10	2.96964e-09	27	36	36	B2	PNS. nerve, tibial (GTEx)	PrediXcan	0.996756	nerve_tibial	0.999981
3769	ENSG00000081041	CXCL2	0.62668	0.151022	0.530869	0.00756554	0.0575016	2.9738e-05	8.47435e-05	6	8	8	B2	PNS. nerve, tibial (GTEx)	PrediXcan	0.996756	nerve_tibial	0.999981
3770	ENSG00000188428	BLOC1S5	-0.626218	-0.539789	0.531172	0.000598035	0.0412792	0.000427793	0.00108293	4	8	8	B2	PNS. nerve, tibial (GTEx)	PrediXcan	0.996756	nerve_tibial	0.999981
3771	ENSG00000125257	ABCC4	0.625957	0.0608919	0.531343	0.0531599	0.0658828	7.31447e-06	2.22709e-05	68	79	79	B2	PNS. nerve, tibial (GTEx)	PrediXcan	0.996756	nerve_tibial	0.999981
3772	ENSG00000135318	NT5E	0.625847	0.0464003	0.531415	0.0556696	0.137872	2.44309e-11	1.22627e-10	46	57	57	B2	PNS. nerve, tibial (GTEx)	PrediXcan	0.996756	nerve_tibial	0.999981
3773	ENSG00000165995	CACNB2	-0.625662	-0.0366921	0.531537	0.0959499	0.049498	0.000110588	0.000297299	80	93	93	B2	PNS. nerve, tibial (GTEx)	PrediXcan	0.996756	nerve_tibial	0.999981
3774	ENSG00000254245	PCDHGA3	-0.62562	-0.0352533	0.531565	0.0402819	0.038098	0.000681879	0.0016913	66	82	82	B2	PNS. nerve, tibial (GTEx)	PrediXcan	0.996756	nerve_tibial	0.999981
3775	ENSG00000147408	CSGALNACT1	0.625198	0.0321481	0.531841	0.174866	0.396709	4.96162e-37	1.12837e-35	89	113	113	B2	PNS. nerve, tibial (GTEx)	PrediXcan	0.996756	nerve_tibial	0.999981
3776	ENSG00000263327	TAPT1-AS1	0.624904	0.0424996	0.532034	0.0602739	0.135279	2.51673e-11	1.26053e-10	23	28	28	B2	PNS. nerve, tibial (GTEx)	PrediXcan	0.996756	nerve_tibial	0.999981
3777	ENSG00000144395	CCDC150	-0.62457	-0.0716367	0.532253	0.0261033	0.0761336	1.1009e-06	3.61013e-06	23	27	27	B2	PNS. nerve, tibial (GTEx)	PrediXcan	0.996756	nerve_tibial	0.999981
3778	ENSG00000116701	NCF2	0.624569	0.0691843	0.532254	0.0590571	0.109707	3.93143e-09	1.61796e-08	72	82	82	B2	PNS. nerve, tibial (GTEx)	PrediXcan	0.996756	nerve_tibial	0.999981
3779	ENSG00000151748	SAV1	0.624514	0.114609	0.53229	0.0102096	0.0490419	0.000108147	0.000290848	18	22	22	B2	PNS. nerve, tibial (GTEx)	PrediXcan	0.996756	nerve_tibial	0.999981
3780	ENSG00000228506	AL513550.1	-0.624033	-0.0158384	0.532606	0.417996	0.520788	4.90405e-54	2.4362e-52	43	49	49	B2	PNS. nerve, tibial (GTEx)	PrediXcan	0.996756	nerve_tibial	0.999981
3781	ENSG00000107566	ERLIN1	-0.623454	-0.163128	0.532986	0.00804702	0.0174214	0.0238012	0.0500045	9	11	11	B2	PNS. nerve, tibial (GTEx)	PrediXcan	0.996756	nerve_tibial	0.999981
3782	ENSG00000197943	PLCG2	-0.623227	-0.144791	0.533135	0.0158996	0.0755931	1.20756e-06	3.94144e-06	24	42	42	B2	PNS. nerve, tibial (GTEx)	PrediXcan	0.996756	nerve_tibial	0.999981
3783	ENSG00000165475	CRYL1	0.62286	0.0620051	0.533376	0.0294977	0.0587551	2.57439e-05	7.39787e-05	23	30	30	B2	PNS. nerve, tibial (GTEx)	PrediXcan	0.996756	nerve_tibial	0.999981
3784	ENSG00000186184	POLR1D	0.622786	0.0279289	0.533425	0.147343	0.185929	2.47548e-15	1.67289e-14	43	55	55	B2	PNS. nerve, tibial (GTEx)	PrediXcan	0.996756	nerve_tibial	0.999981
3785	ENSG00000198093	ZNF649	0.622642	0.0962818	0.53352	0.0153803	0.0827637	2.84303e-07	9.85842e-07	4	11	11	B2	PNS. nerve, tibial (GTEx)	PrediXcan	0.996756	nerve_tibial	0.999981
3786	ENSG00000223891	OSER1-AS1	0.622419	0.0478141	0.533666	0.0391571	0.136219	2.93469e-11	1.45633e-10	27	31	31	B2	PNS. nerve, tibial (GTEx)	PrediXcan	0.996756	nerve_tibial	0.999981
3787	ENSG00000176024	ZNF613	-0.622364	-0.0746931	0.533703	0.0294435	0.115267	1.01421e-09	4.42344e-09	4	4	4	B2	PNS. nerve, tibial (GTEx)	PrediXcan	0.996756	nerve_tibial	0.999981
3788	ENSG00000182512	GLRX5	0.621239	0.0346174	0.534442	0.108009	0.199258	4.58833e-17	3.45766e-16	51	67	67	B2	PNS. nerve, tibial (GTEx)	PrediXcan	0.996756	nerve_tibial	0.999981
3789	ENSG00000072736	NFATC3	0.621112	0.0526843	0.534526	0.055723	0.194168	5.37689e-16	3.80237e-15	24	29	29	B2	PNS. nerve, tibial (GTEx)	PrediXcan	0.996756	nerve_tibial	0.999981
3790	ENSG00000135913	USP37	-0.621076	-0.0694099	0.53455	0.0279496	0.0766921	1.1445e-06	3.74785e-06	14	17	17	B2	PNS. nerve, tibial (GTEx)	PrediXcan	0.996756	nerve_tibial	0.999981
3791	ENSG00000146731	CCT6A	-0.620979	-0.0348956	0.534614	0.0552545	0.0464677	0.000166865	0.000439814	37	44	44	B2	PNS. nerve, tibial (GTEx)	PrediXcan	0.996756	nerve_tibial	0.999981
3792	ENSG00000122778	KIAA1549	-0.620857	-0.0487051	0.534694	0.0586854	0.112086	1.47593e-09	6.32303e-09	18	20	20	B2	PNS. nerve, tibial (GTEx)	PrediXcan	0.996756	nerve_tibial	0.999981
3793	ENSG00000204946	ZNF783	-0.620741	-0.0954519	0.53477	0.0270766	0.0577134	2.39297e-05	6.89633e-05	38	45	45	B2	PNS. nerve, tibial (GTEx)	PrediXcan	0.996756	nerve_tibial	0.999981
3794	ENSG00000061455	PRDM6	0.620537	0.0817258	0.534904	0.0273561	0.0641334	9.99913e-06	2.99888e-05	28	34	34	B2	PNS. nerve, tibial (GTEx)	PrediXcan	0.996756	nerve_tibial	0.999981
3795	ENSG00000134283	PPHLN1	0.62032	0.0539002	0.535047	0.035403	0.116678	1.35025e-09	5.81126e-09	32	40	40	B2	PNS. nerve, tibial (GTEx)	PrediXcan	0.996756	nerve_tibial	0.999981
3796	ENSG00000167106	FAM102A	0.620206	0.082468	0.535122	0.0225162	0.0332582	0.00170594	0.00406645	28	32	32	B2	PNS. nerve, tibial (GTEx)	PrediXcan	0.996756	nerve_tibial	0.999981
3797	ENSG00000127663	KDM4B	0.620132	0.104422	0.535171	0.0143898	0.0188569	0.0182114	0.0389324	20	26	26	B2	PNS. nerve, tibial (GTEx)	PrediXcan	0.996756	nerve_tibial	0.999981
3798	ENSG00000166401	SERPINB8	-0.619465	-0.0997918	0.53561	0.0109333	0.0377733	0.00082056	0.00201954	12	16	16	B2	PNS. nerve, tibial (GTEx)	PrediXcan	0.996756	nerve_tibial	0.999981
3799	ENSG00000213839	TMX2P1	-0.619388	-0.0453198	0.535661	0.0512692	0.03009	0.00265364	0.00619271	64	80	80	B2	PNS. nerve, tibial (GTEx)	PrediXcan	0.996756	nerve_tibial	0.999981
3800	ENSG00000198168	SVIP	0.61936	0.0786994	0.535679	0.0218821	0.0283594	0.00355261	0.00820587	25	27	27	B2	PNS. nerve, tibial (GTEx)	PrediXcan	0.996756	nerve_tibial	0.999981
3801	ENSG00000184402	SS18L1	-0.618813	-0.119484	0.536039	0.0112543	0.0200557	0.0143045	0.0309581	25	31	31	B2	PNS. nerve, tibial (GTEx)	PrediXcan	0.996756	nerve_tibial	0.999981
3802	ENSG00000137218	FRS3	0.618666	0.119948	0.536137	0.00699818	0.0236077	0.00716853	0.0160034	3	3	3	B2	PNS. nerve, tibial (GTEx)	PrediXcan	0.996756	nerve_tibial	0.999981
3803	ENSG00000157916	RER1	-0.618386	-0.0740626	0.536321	0.0443744	0.0494362	0.000114312	0.000306898	53	76	76	B2	PNS. nerve, tibial (GTEx)	PrediXcan	0.996756	nerve_tibial	0.999981
3804	ENSG00000259065	AC005520.2	-0.618372	-0.0142655	0.53633	0.540423	0.65736	5.29375e-83	1.37334e-80	43	48	48	B2	PNS. nerve, tibial (GTEx)	PrediXcan	0.996756	nerve_tibial	0.999981
3805	ENSG00000107099	DOCK8	-0.618325	-0.106011	0.536361	0.00893951	0.356008	7.5585e-32	1.34034e-30	20	27	27	B2	PNS. nerve, tibial (GTEx)	PrediXcan	0.996756	nerve_tibial	0.999981
3806	ENSG00000164329	PAPD4	-0.618278	-0.0558581	0.536392	0.0489997	0.130085	1.06561e-10	5.04331e-10	11	17	17	B2	PNS. nerve, tibial (GTEx)	PrediXcan	0.996756	nerve_tibial	0.999981
3807	ENSG00000154174	TOMM70	-0.618135	-0.0288391	0.536486	0.135991	0.193167	5.04796e-16	3.57156e-15	29	31	31	B2	PNS. nerve, tibial (GTEx)	PrediXcan	0.996756	nerve_tibial	0.999981
3808	ENSG00000187554	TLR5	-0.617722	-0.0317958	0.536758	0.186417	0.051578	7.26043e-05	0.000198384	192	233	233	B2	PNS. nerve, tibial (GTEx)	PrediXcan	0.996756	nerve_tibial	0.999981
3809	ENSG00000112139	MDGA1	0.617583	0.0343646	0.53685	0.18981	0.264417	1.98746e-22	2.08556e-21	41	56	56	B2	PNS. nerve, tibial (GTEx)	PrediXcan	0.996756	nerve_tibial	0.999981
3810	ENSG00000165626	BEND7	-0.617457	-0.139526	0.536933	0.00795788	0.0337572	0.0015198	0.00363885	18	20	20	B2	PNS. nerve, tibial (GTEx)	PrediXcan	0.996756	nerve_tibial	0.999981
3811	ENSG00000105649	RAB3A	0.617347	0.132982	0.537006	0.00564537	0.0484653	9.89391e-05	0.000266802	4	5	5	B2	PNS. nerve, tibial (GTEx)	PrediXcan	0.996756	nerve_tibial	0.999981
3812	ENSG00000127837	AAMP	-0.616682	-0.0420357	0.537444	0.0455601	0.0419797	0.00037797	0.000963074	38	41	41	B2	PNS. nerve, tibial (GTEx)	PrediXcan	0.996756	nerve_tibial	0.999981
3813	ENSG00000145703	IQGAP2	0.616666	0.0553842	0.537455	0.0406349	0.0800706	4.38177e-07	1.49281e-06	34	38	38	B2	PNS. nerve, tibial (GTEx)	PrediXcan	0.996756	nerve_tibial	0.999981
3814	ENSG00000205362	MT1A	-0.6165	-0.0442098	0.537565	0.0644916	0.137603	1.27574e-11	6.53928e-11	12	12	12	B2	PNS. nerve, tibial (GTEx)	PrediXcan	0.996756	nerve_tibial	0.999981
3815	ENSG00000175611	LINC00476	0.616382	0.0173862	0.537642	0.317434	0.542239	1.48331e-58	9.15404e-57	57	69	69	B2	PNS. nerve, tibial (GTEx)	PrediXcan	0.996756	nerve_tibial	0.999981
3816	ENSG00000105127	AKAP8	0.615409	0.104582	0.538285	0.0126239	0.0237248	0.00797519	0.0177144	14	19	19	B2	PNS. nerve, tibial (GTEx)	PrediXcan	0.996756	nerve_tibial	0.999981
3817	ENSG00000111224	PARP11	-0.615107	-0.0500501	0.538484	0.0734733	0.0550992	3.97982e-05	0.000111685	41	47	47	B2	PNS. nerve, tibial (GTEx)	PrediXcan	0.996756	nerve_tibial	0.999981
3818	ENSG00000257365	FNTB	0.6151	0.0445365	0.538489	0.0462238	0.0701741	7.09259e-07	2.36459e-06	16	18	18	B2	PNS. nerve, tibial (GTEx)	PrediXcan	0.996756	nerve_tibial	0.999981
3819	ENSG00000170323	FABP4	-0.614793	-0.124291	0.538691	0.0114399	0.0140693	0.0388884	0.0795426	29	32	32	B2	PNS. nerve, tibial (GTEx)	PrediXcan	0.996756	nerve_tibial	0.999981
3820	ENSG00000131016	AKAP12	0.614434	0.119961	0.538929	0.0113979	0.0278552	0.00393264	0.00904487	30	33	33	B2	PNS. nerve, tibial (GTEx)	PrediXcan	0.996756	nerve_tibial	0.999981
3821	ENSG00000171703	TCEA2	-0.614178	-0.150977	0.539098	0.0078724	0.014664	0.0358501	0.0736076	6	6	6	B2	PNS. nerve, tibial (GTEx)	PrediXcan	0.996756	nerve_tibial	0.999981
3822	ENSG00000171757	LRRC34	-0.613828	-0.0493623	0.539329	0.0500927	0.133748	3.72393e-11	1.83434e-10	15	18	18	B2	PNS. nerve, tibial (GTEx)	PrediXcan	0.996756	nerve_tibial	0.999981
3823	ENSG00000185267	CDNF	-0.613503	-0.129984	0.539544	0.00732963	0.049403	0.000118079	0.000316528	5	6	6	B2	PNS. nerve, tibial (GTEx)	PrediXcan	0.996756	nerve_tibial	0.999981
3824	ENSG00000254901	BORCS8	-0.61339	-0.0437628	0.539619	0.0641852	0.219421	1.59262e-18	1.3408e-17	26	34	34	B2	PNS. nerve, tibial (GTEx)	PrediXcan	0.996756	nerve_tibial	0.999981
3825	ENSG00000169814	BTD	0.61306	0.0948504	0.539836	0.00542051	0.0193943	0.0156975	0.0338214	25	30	30	B2	PNS. nerve, tibial (GTEx)	PrediXcan	0.996756	nerve_tibial	0.999981
3826	ENSG00000131095	GFAP	0.612921	0.100104	0.539929	0.0109963	0.0136044	0.0442454	0.0896879	5	5	5	B2	PNS. nerve, tibial (GTEx)	PrediXcan	0.996756	nerve_tibial	0.999981
3827	ENSG00000105576	TNPO2	-0.612529	-0.0693015	0.540188	0.0265198	0.135853	4.28603e-11	2.0972e-10	7	9	9	B2	PNS. nerve, tibial (GTEx)	PrediXcan	0.996756	nerve_tibial	0.999981
3828	ENSG00000157045	NTAN1	0.612451	0.0713211	0.540239	0.0410752	0.0233442	0.00876256	0.0193803	40	51	51	B2	PNS. nerve, tibial (GTEx)	PrediXcan	0.996756	nerve_tibial	0.999981
3829	ENSG00000260804	LINC01963	0.612416	0.0263875	0.540263	0.135336	0.445495	1.58906e-42	4.52463e-41	32	38	38	B2	PNS. nerve, tibial (GTEx)	PrediXcan	0.996756	nerve_tibial	0.999981
3830	ENSG00000141068	KSR1	0.612406	0.0963466	0.540269	0.013625	0.05106	9.11012e-05	0.000246425	12	14	14	B2	PNS. nerve, tibial (GTEx)	PrediXcan	0.996756	nerve_tibial	0.999981
3831	ENSG00000152661	GJA1	-0.6121	-0.0519825	0.540471	0.0417577	0.0974324	3.45501e-08	1.2945e-07	72	81	81	B2	PNS. nerve, tibial (GTEx)	PrediXcan	0.996756	nerve_tibial	0.999981
3832	ENSG00000166436	TRIM66	-0.611894	-0.0195108	0.540608	0.27434	0.607697	8.90679e-71	1.02275e-68	42	52	52	B2	PNS. nerve, tibial (GTEx)	PrediXcan	0.996756	nerve_tibial	0.999981
3833	ENSG00000154734	ADAMTS1	-0.611545	-0.105854	0.540839	0.0134582	0.0138248	0.0446064	0.0903413	18	18	18	B2	PNS. nerve, tibial (GTEx)	PrediXcan	0.996756	nerve_tibial	0.999981
3834	ENSG00000185518	SV2B	-0.611509	-0.0205559	0.540862	0.234914	0.541439	2.03806e-58	1.23598e-56	10	12	12	B2	PNS. nerve, tibial (GTEx)	PrediXcan	0.996756	nerve_tibial	0.999981
3835	ENSG00000140265	ZSCAN29	0.611504	0.00787184	0.540866	0.163546	0.222734	3.63271e-18	2.9883e-17	89	108	108	B2	PNS. nerve, tibial (GTEx)	PrediXcan	0.996756	nerve_tibial	0.999981
3836	ENSG00000007312	CD79B	0.611489	0.0789508	0.540876	0.0214774	0.0569379	2.4711e-05	7.11127e-05	11	14	14	B2	PNS. nerve, tibial (GTEx)	PrediXcan	0.996756	nerve_tibial	0.999981
3837	ENSG00000204301	NOTCH4	0.611107	0.0284047	0.541128	0.124867	0.31603	1.20411e-27	1.71253e-26	42	50	50	B2	PNS. nerve, tibial (GTEx)	PrediXcan	0.996756	nerve_tibial	0.999981
3838	ENSG00000159685	CHCHD6	0.610965	0.0564405	0.541223	0.0393009	0.0644055	8.99799e-06	2.7114e-05	49	63	63	B2	PNS. nerve, tibial (GTEx)	PrediXcan	0.996756	nerve_tibial	0.999981
3839	ENSG00000089050	RBBP9	0.610925	0.0437366	0.541249	0.0395466	0.123153	8.88294e-11	4.22264e-10	16	20	20	B2	PNS. nerve, tibial (GTEx)	PrediXcan	0.996756	nerve_tibial	0.999981
3840	ENSG00000118855	MFSD1	0.61058	0.10181	0.541478	0.0193718	0.0764296	5.42949e-07	1.83193e-06	8	13	13	B2	PNS. nerve, tibial (GTEx)	PrediXcan	0.996756	nerve_tibial	0.999981
3841	ENSG00000169071	ROR2	0.610505	0.0323125	0.541527	0.106683	0.129038	1.13376e-10	5.35496e-10	95	112	112	B2	PNS. nerve, tibial (GTEx)	PrediXcan	0.996756	nerve_tibial	0.999981
3842	ENSG00000169955	ZNF747	-0.610481	-0.0875077	0.541543	0.0172326	0.0127376	0.0525271	0.104987	25	28	28	B2	PNS. nerve, tibial (GTEx)	PrediXcan	0.996756	nerve_tibial	0.999981
3843	ENSG00000002933	TMEM176A	0.610376	0.0314499	0.541613	0.148498	0.343406	6.4082e-31	1.0829e-29	34	41	41	B2	PNS. nerve, tibial (GTEx)	PrediXcan	0.996756	nerve_tibial	0.999981
3844	ENSG00000089041	P2RX7	0.609916	0.0394771	0.541917	0.0657754	0.170881	2.00154e-14	1.27221e-13	18	20	20	B2	PNS. nerve, tibial (GTEx)	PrediXcan	0.996756	nerve_tibial	0.999981
3845	ENSG00000178922	HYI	0.609835	0.105694	0.541971	0.0101684	0.0775375	1.20869e-06	3.94423e-06	10	14	14	B2	PNS. nerve, tibial (GTEx)	PrediXcan	0.996756	nerve_tibial	0.999981
3846	ENSG00000133059	DSTYK	-0.609813	-0.0411406	0.541986	0.0581766	0.115579	1.70322e-09	7.25459e-09	37	47	47	B2	PNS. nerve, tibial (GTEx)	PrediXcan	0.996756	nerve_tibial	0.999981
3847	ENSG00000145246	ATP10D	0.609154	0.0372084	0.542423	0.073503	0.214288	1.1178e-17	8.8721e-17	21	25	25	B2	PNS. nerve, tibial (GTEx)	PrediXcan	0.996756	nerve_tibial	0.999981
3848	ENSG00000100983	GSS	-0.608531	-0.0696237	0.542836	0.0200044	0.0889467	1.5192e-07	5.40577e-07	37	49	49	B2	PNS. nerve, tibial (GTEx)	PrediXcan	0.996756	nerve_tibial	0.999981
3849	ENSG00000112130	RNF8	0.608509	0.0486248	0.54285	0.064517	0.129185	1.20115e-10	5.65232e-10	43	53	53	B2	PNS. nerve, tibial (GTEx)	PrediXcan	0.996756	nerve_tibial	0.999981
3850	ENSG00000267169	AC022098.1	-0.608276	-0.0699737	0.543005	0.0679456	0.119519	1.23129e-10	5.79023e-10	22	24	24	B2	PNS. nerve, tibial (GTEx)	PrediXcan	0.996756	nerve_tibial	0.999981
3851	ENSG00000122515	ZMIZ2	0.608256	0.0507685	0.543018	0.057882	0.114379	1.56827e-09	6.7002e-09	13	15	15	B2	PNS. nerve, tibial (GTEx)	PrediXcan	0.996756	nerve_tibial	0.999981
3852	ENSG00000153902	LGI4	0.608082	0.0196274	0.543133	0.235434	0.041623	0.00043835	0.00110706	187	241	241	B2	PNS. nerve, tibial (GTEx)	PrediXcan	0.996756	nerve_tibial	0.999981
3853	ENSG00000158023	WDR66	0.608035	0.0488687	0.543165	0.0559782	0.125467	2.34756e-10	1.07755e-09	33	41	41	B2	PNS. nerve, tibial (GTEx)	PrediXcan	0.996756	nerve_tibial	0.999981
3854	ENSG00000214022	REPIN1	0.608034	0.134165	0.543165	0.00858089	0.0580096	2.50797e-05	7.21293e-05	4	4	4	B2	PNS. nerve, tibial (GTEx)	PrediXcan	0.996756	nerve_tibial	0.999981
3855	ENSG00000197136	PCNX3	0.608003	0.116484	0.543185	0.00790997	0.0592843	2.07665e-05	6.01816e-05	7	8	8	B2	PNS. nerve, tibial (GTEx)	PrediXcan	0.996756	nerve_tibial	0.999981
3856	ENSG00000166333	ILK	-0.607845	-0.0266054	0.54329	0.178675	0.393028	5.64887e-36	1.2269e-34	28	33	33	B2	PNS. nerve, tibial (GTEx)	PrediXcan	0.996756	nerve_tibial	0.999981
3857	ENSG00000271335	AL117336.3	0.607674	0.0195261	0.543404	0.308642	0.427707	2.45862e-41	6.66206e-40	110	137	137	B2	PNS. nerve, tibial (GTEx)	PrediXcan	0.996756	nerve_tibial	0.999981
3858	ENSG00000100077	GRK3	0.607572	0.0387721	0.543472	0.105059	0.262192	6.33789e-22	6.50935e-21	40	62	62	B2	PNS. nerve, tibial (GTEx)	PrediXcan	0.996756	nerve_tibial	0.999981
3859	ENSG00000101493	ZNF516	-0.607507	-0.104162	0.543515	0.00947218	0.0602673	2.00979e-05	5.83649e-05	26	33	33	B2	PNS. nerve, tibial (GTEx)	PrediXcan	0.996756	nerve_tibial	0.999981
3860	ENSG00000138658	ZGRF1	0.607469	0.0528972	0.54354	0.0472301	0.227107	7.77136e-19	6.63835e-18	40	54	54	B2	PNS. nerve, tibial (GTEx)	PrediXcan	0.996756	nerve_tibial	0.999981
3861	ENSG00000136732	GYPC	-0.60742	-0.061487	0.543572	0.0475185	0.0887203	1.61377e-07	5.72627e-07	55	70	70	B2	PNS. nerve, tibial (GTEx)	PrediXcan	0.996756	nerve_tibial	0.999981
3862	ENSG00000112218	GPR63	-0.60723	-0.0476812	0.543699	0.0472331	0.0941262	6.10474e-08	2.2476e-07	76	91	91	B2	PNS. nerve, tibial (GTEx)	PrediXcan	0.996756	nerve_tibial	0.999981
3863	ENSG00000113552	GNPDA1	-0.606962	-0.0494098	0.543876	0.0673245	0.126296	2.3961e-10	1.09839e-09	21	22	22	B2	PNS. nerve, tibial (GTEx)	PrediXcan	0.996756	nerve_tibial	0.999981
3864	ENSG00000109046	WSB1	-0.606961	-0.110741	0.543877	0.00816051	0.0476116	0.000141882	0.000377159	8	11	11	B2	PNS. nerve, tibial (GTEx)	PrediXcan	0.996756	nerve_tibial	0.999981
3865	ENSG00000172845	SP3	0.606893	0.0498023	0.543922	0.0712024	0.0697443	3.03756e-06	9.55392e-06	65	73	73	B2	PNS. nerve, tibial (GTEx)	PrediXcan	0.996756	nerve_tibial	0.999981
3866	ENSG00000204498	NFKBIL1	0.606623	0.0750826	0.544101	0.0169745	0.0275038	0.00432452	0.00990229	34	45	45	B2	PNS. nerve, tibial (GTEx)	PrediXcan	0.996756	nerve_tibial	0.999981
3867	ENSG00000132394	EEFSEC	0.606481	0.0803418	0.544195	0.0142532	0.0638489	8.05084e-06	2.44122e-05	10	14	14	B2	PNS. nerve, tibial (GTEx)	PrediXcan	0.996756	nerve_tibial	0.999981
3868	ENSG00000124155	PIGT	0.606193	0.0370586	0.544387	0.0903831	0.0979037	2.95425e-08	1.11313e-07	125	153	153	B2	PNS. nerve, tibial (GTEx)	PrediXcan	0.996756	nerve_tibial	0.999981
3869	ENSG00000187097	ENTPD5	0.606159	0.0438392	0.544409	0.0257656	0.0676087	5.99263e-06	1.83459e-05	32	36	36	B2	PNS. nerve, tibial (GTEx)	PrediXcan	0.996756	nerve_tibial	0.999981
3870	ENSG00000153395	LPCAT1	-0.605967	-0.0589604	0.544537	0.0406541	0.049661	0.000100937	0.000271877	60	69	69	B2	PNS. nerve, tibial (GTEx)	PrediXcan	0.996756	nerve_tibial	0.999981
3871	ENSG00000172992	DCAKD	-0.605949	-0.023498	0.544549	0.217172	0.4134	1.51619e-38	3.69398e-37	29	34	34	B2	PNS. nerve, tibial (GTEx)	PrediXcan	0.996756	nerve_tibial	0.999981
3872	ENSG00000100401	RANGAP1	-0.605795	-0.00882643	0.544651	0.20344	0.165592	1.36141e-13	8.20304e-13	90	106	106	B2	PNS. nerve, tibial (GTEx)	PrediXcan	0.996756	nerve_tibial	0.999981
3873	ENSG00000160294	MCM3AP	0.605374	0.0323642	0.54493	0.140496	0.244178	9.96022e-21	9.58988e-20	46	62	62	B2	PNS. nerve, tibial (GTEx)	PrediXcan	0.996756	nerve_tibial	0.999981
3874	ENSG00000198929	NOS1AP	0.605267	0.129455	0.545002	0.00880574	0.0642036	9.63425e-06	2.89627e-05	2	3	3	B2	PNS. nerve, tibial (GTEx)	PrediXcan	0.996756	nerve_tibial	0.999981
3875	ENSG00000142583	SLC2A5	0.605262	0.0488876	0.545005	0.079062	0.0894849	1.46666e-07	5.22277e-07	47	59	59	B2	PNS. nerve, tibial (GTEx)	PrediXcan	0.996756	nerve_tibial	0.999981
3876	ENSG00000078699	CBFA2T2	-0.60459	-0.0880894	0.545451	0.0125325	0.0453304	0.000217816	0.000568546	8	13	13	B2	PNS. nerve, tibial (GTEx)	PrediXcan	0.996756	nerve_tibial	0.999981
3877	ENSG00000151779	NBAS	-0.604336	-0.0500014	0.54562	0.0680136	0.132913	7.00407e-11	3.36373e-10	87	107	107	B2	PNS. nerve, tibial (GTEx)	PrediXcan	0.996756	nerve_tibial	0.999981
3878	ENSG00000257303	AC073896.2	0.604213	0.0472737	0.545702	0.0966082	0.298162	2.68136e-26	3.57404e-25	80	93	93	B2	PNS. nerve, tibial (GTEx)	PrediXcan	0.996756	nerve_tibial	0.999981
3879	ENSG00000112782	CLIC5	-0.603733	-0.0335622	0.546021	0.108325	0.198616	1.63594e-16	1.1924e-15	47	52	52	B2	PNS. nerve, tibial (GTEx)	PrediXcan	0.996756	nerve_tibial	0.999981
3880	ENSG00000157800	SLC37A3	-0.603708	-0.0203265	0.546038	0.133765	0.245181	5.94569e-21	5.80845e-20	44	50	50	B2	PNS. nerve, tibial (GTEx)	PrediXcan	0.996756	nerve_tibial	0.999981
3881	ENSG00000070731	ST6GALNAC2	0.603194	0.0302813	0.54638	0.23208	0.44483	2.10359e-43	6.29684e-42	59	70	70	B2	PNS. nerve, tibial (GTEx)	PrediXcan	0.996756	nerve_tibial	0.999981
3882	ENSG00000141568	FOXK2	-0.602607	-0.18233	0.54677	0.00341147	0.0179978	0.0212809	0.0450679	14	17	17	B2	PNS. nerve, tibial (GTEx)	PrediXcan	0.996756	nerve_tibial	0.999981
3883	ENSG00000166925	TSC22D4	0.601901	0.0387009	0.54724	0.0980595	0.0192312	0.0169033	0.0363077	68	87	87	B2	PNS. nerve, tibial (GTEx)	PrediXcan	0.996756	nerve_tibial	0.999981
3884	ENSG00000109944	C11orf63	0.601898	0.046501	0.547242	0.0508506	0.15419	8.96007e-13	5.02891e-12	54	64	64	B2	PNS. nerve, tibial (GTEx)	PrediXcan	0.996756	nerve_tibial	0.999981
3885	ENSG00000163785	RYK	-0.60164	-0.0524061	0.547414	0.0452914	0.14463	1.01532e-11	5.23892e-11	32	42	42	B2	PNS. nerve, tibial (GTEx)	PrediXcan	0.996756	nerve_tibial	0.999981
3886	ENSG00000102699	PARP4	-0.60162	-0.0567632	0.547427	0.0346172	0.122405	3.65645e-10	1.65343e-09	13	14	14	B2	PNS. nerve, tibial (GTEx)	PrediXcan	0.996756	nerve_tibial	0.999981
3887	ENSG00000162636	FAM102B	0.601595	0.0958198	0.547444	0.0125417	0.0225705	0.00964761	0.0212372	17	20	20	B2	PNS. nerve, tibial (GTEx)	PrediXcan	0.996756	nerve_tibial	0.999981
3888	ENSG00000169032	MAP2K1	0.601568	0.107067	0.547462	0.0122783	0.0236952	0.00793555	0.0176291	8	10	10	B2	PNS. nerve, tibial (GTEx)	PrediXcan	0.996756	nerve_tibial	0.999981
3889	ENSG00000134897	BIVM	-0.601479	-0.0394772	0.547521	0.0449455	0.0968463	3.3358e-08	1.25184e-07	30	35	35	B2	PNS. nerve, tibial (GTEx)	PrediXcan	0.996756	nerve_tibial	0.999981
3890	ENSG00000142494	SLC47A1	0.60135	0.0455547	0.547607	0.060259	0.277022	2.34792e-23	2.63769e-22	20	28	28	B2	PNS. nerve, tibial (GTEx)	PrediXcan	0.996756	nerve_tibial	0.999981
3891	ENSG00000187815	ZFP69	0.601265	0.032807	0.547663	0.122132	0.333632	2.45994e-29	3.8333e-28	27	34	34	B2	PNS. nerve, tibial (GTEx)	PrediXcan	0.996756	nerve_tibial	0.999981
3892	ENSG00000160539	PLPP7	-0.601209	-0.0714273	0.547701	0.0360264	0.0318039	0.00200132	0.00473588	41	51	51	B2	PNS. nerve, tibial (GTEx)	PrediXcan	0.996756	nerve_tibial	0.999981
3893	ENSG00000119514	GALNT12	0.600704	0.0543843	0.548037	0.0513923	0.0116319	0.062794	0.123846	48	52	52	B2	PNS. nerve, tibial (GTEx)	PrediXcan	0.996756	nerve_tibial	0.999981
3894	ENSG00000204130	RUFY2	0.600541	0.041036	0.548145	0.0792655	0.16309	1.15516e-13	7.00848e-13	49	62	62	B2	PNS. nerve, tibial (GTEx)	PrediXcan	0.996756	nerve_tibial	0.999981
3895	ENSG00000164934	DCAF13	-0.599255	-0.0422918	0.549003	0.0493667	0.0973002	4.15705e-08	1.54636e-07	40	45	45	B2	PNS. nerve, tibial (GTEx)	PrediXcan	0.996756	nerve_tibial	0.999981
3896	ENSG00000150403	TMCO3	0.598517	0.0606095	0.549495	0.0348784	0.12136	5.90243e-10	2.62833e-09	9	11	11	B2	PNS. nerve, tibial (GTEx)	PrediXcan	0.996756	nerve_tibial	0.999981
3897	ENSG00000164142	FAM160A1	-0.598348	-0.0342139	0.549608	0.0816696	0.129019	1.26061e-10	5.92216e-10	36	43	43	B2	PNS. nerve, tibial (GTEx)	PrediXcan	0.996756	nerve_tibial	0.999981
3898	ENSG00000205763	RP9P	-0.598327	-0.0265228	0.549622	0.128098	0.31082	8.46484e-27	1.15354e-25	25	26	26	B2	PNS. nerve, tibial (GTEx)	PrediXcan	0.996756	nerve_tibial	0.999981
3899	ENSG00000115310	RTN4	0.598194	0.0397145	0.54971	0.0505401	0.0571498	1.87022e-05	5.45604e-05	36	56	56	B2	PNS. nerve, tibial (GTEx)	PrediXcan	0.996756	nerve_tibial	0.999981
3900	ENSG00000082175	PGR	0.597731	0.0472767	0.55002	0.0472443	0.0710064	2.66859e-06	8.42746e-06	47	57	57	B2	PNS. nerve, tibial (GTEx)	PrediXcan	0.996756	nerve_tibial	0.999981
3901	ENSG00000220804	LINC01881	-0.597578	-0.155791	0.550122	0.00711991	0.188897	8.21263e-16	5.73247e-15	27	37	37	B2	PNS. nerve, tibial (GTEx)	PrediXcan	0.996756	nerve_tibial	0.999981
3902	ENSG00000196381	ZNF781	0.597554	0.0224532	0.550138	0.177152	0.222494	2.20129e-19	1.96045e-18	97	112	112	B2	PNS. nerve, tibial (GTEx)	PrediXcan	0.996756	nerve_tibial	0.999981
3903	ENSG00000160293	VAV2	0.597486	0.0442697	0.550183	0.0731796	0.112497	2.51453e-09	1.05467e-08	35	43	43	B2	PNS. nerve, tibial (GTEx)	PrediXcan	0.996756	nerve_tibial	0.999981
3904	ENSG00000197763	TXNRD3	-0.597389	-0.0717917	0.550248	0.0250585	0.113883	2.42412e-09	1.01919e-08	20	25	25	B2	PNS. nerve, tibial (GTEx)	PrediXcan	0.996756	nerve_tibial	0.999981
3905	ENSG00000072778	ACADVL	-0.597335	-0.0562881	0.550284	0.0291946	0.0998177	2.11878e-08	8.10098e-08	14	19	19	B2	PNS. nerve, tibial (GTEx)	PrediXcan	0.996756	nerve_tibial	0.999981
3906	ENSG00000013561	RNF14	0.596943	0.0792081	0.550546	0.0320924	0.129422	5.228e-11	2.53686e-10	52	74	74	B2	PNS. nerve, tibial (GTEx)	PrediXcan	0.996756	nerve_tibial	0.999981
3907	ENSG00000149050	ZNF214	0.59687	0.0969331	0.550594	0.0113512	0.0145695	0.0364143	0.0747221	11	13	13	B2	PNS. nerve, tibial (GTEx)	PrediXcan	0.996756	nerve_tibial	0.999981
3908	ENSG00000141429	GALNT1	-0.596786	-0.0447518	0.55065	0.0534836	0.0399904	0.000531534	0.00133064	56	59	59	B2	PNS. nerve, tibial (GTEx)	PrediXcan	0.996756	nerve_tibial	0.999981
3909	ENSG00000147471	PLPBP	-0.5966	-0.0720949	0.550774	0.0523208	0.0539401	5.82101e-05	0.000160746	30	34	34	B2	PNS. nerve, tibial (GTEx)	PrediXcan	0.996756	nerve_tibial	0.999981
3910	ENSG00000110851	PRDM4	-0.596538	-0.049323	0.550816	0.0390528	0.137529	1.21933e-11	6.25929e-11	43	53	53	B2	PNS. nerve, tibial (GTEx)	PrediXcan	0.996756	nerve_tibial	0.999981
3911	ENSG00000212978	AC016747.1	0.596535	0.0566071	0.550818	0.0346983	0.113239	1.03323e-09	4.50357e-09	11	17	17	B2	PNS. nerve, tibial (GTEx)	PrediXcan	0.996756	nerve_tibial	0.999981
3912	ENSG00000269896	AL513477.1	-0.596499	-0.08773	0.550842	0.0160431	0.0244824	0.00656482	0.0147406	8	15	15	B2	PNS. nerve, tibial (GTEx)	PrediXcan	0.996756	nerve_tibial	0.999981
3913	ENSG00000136478	TEX2	-0.596312	-0.0756276	0.550967	0.0261202	0.0298359	0.00263593	0.00615342	24	26	26	B2	PNS. nerve, tibial (GTEx)	PrediXcan	0.996756	nerve_tibial	0.999981
3914	ENSG00000232859	LYRM9	-0.595682	-0.0342536	0.551387	0.121892	0.546819	1.78958e-58	1.09477e-56	24	32	32	B2	PNS. nerve, tibial (GTEx)	PrediXcan	0.996756	nerve_tibial	0.999981
3915	ENSG00000095209	TMEM38B	-0.595301	-0.0481093	0.551642	0.0531641	0.0797166	7.556e-07	2.5137e-06	55	67	67	B2	PNS. nerve, tibial (GTEx)	PrediXcan	0.996756	nerve_tibial	0.999981
3916	ENSG00000120915	EPHX2	0.59515	0.0240319	0.551743	0.165452	0.268989	8.08818e-23	8.77671e-22	28	32	32	B2	PNS. nerve, tibial (GTEx)	PrediXcan	0.996756	nerve_tibial	0.999981
3917	ENSG00000198589	LRBA	-0.594916	-0.112341	0.5519	0.0100865	0.0566322	3.16948e-05	8.99356e-05	31	41	41	B2	PNS. nerve, tibial (GTEx)	PrediXcan	0.996756	nerve_tibial	0.999981
3918	ENSG00000142197	DOPEY2	0.594631	0.0372067	0.55209	0.0868714	0.214531	1.15381e-17	9.14756e-17	65	90	90	B2	PNS. nerve, tibial (GTEx)	PrediXcan	0.996756	nerve_tibial	0.999981
3919	ENSG00000104442	ARMC1	0.594351	0.0328996	0.552277	0.0880046	0.232878	3.70909e-19	3.24551e-18	64	92	92	B2	PNS. nerve, tibial (GTEx)	PrediXcan	0.996756	nerve_tibial	0.999981
3920	ENSG00000143479	DYRK3	0.594231	0.0882421	0.552358	0.0140395	0.0193252	0.0165614	0.0355952	14	23	23	B2	PNS. nerve, tibial (GTEx)	PrediXcan	0.996756	nerve_tibial	0.999981
3921	ENSG00000149260	CAPN5	0.594009	0.0245039	0.552506	0.158722	0.167768	9.01614e-14	5.50598e-13	90	106	106	B2	PNS. nerve, tibial (GTEx)	PrediXcan	0.996756	nerve_tibial	0.999981
3922	ENSG00000179954	SSC5D	0.593948	0.0367905	0.552547	0.0982169	0.179243	1.80075e-14	1.14928e-13	18	27	27	B2	PNS. nerve, tibial (GTEx)	PrediXcan	0.996756	nerve_tibial	0.999981
3923	ENSG00000148429	USP6NL	-0.593842	-0.0467032	0.552618	0.0566774	0.112336	1.65179e-09	7.04412e-09	38	42	42	B2	PNS. nerve, tibial (GTEx)	PrediXcan	0.996756	nerve_tibial	0.999981
3924	ENSG00000060491	OGFR	0.593833	0.0357018	0.552624	0.139015	0.264935	1.89568e-22	1.99673e-21	12	16	16	B2	PNS. nerve, tibial (GTEx)	PrediXcan	0.996756	nerve_tibial	0.999981
3925	ENSG00000104419	NDRG1	0.593683	0.0503483	0.552724	0.0689389	0.0222731	0.00999021	0.0219534	86	97	97	B2	PNS. nerve, tibial (GTEx)	PrediXcan	0.996756	nerve_tibial	0.999981
3926	ENSG00000085433	WDR47	-0.593202	-0.0593727	0.553046	0.0474276	0.0351666	0.00123724	0.00299042	83	97	97	B2	PNS. nerve, tibial (GTEx)	PrediXcan	0.996756	nerve_tibial	0.999981
3927	ENSG00000100325	ASCC2	-0.592767	-0.0505699	0.553337	0.0647982	0.0940158	7.11105e-08	2.60101e-07	104	113	113	B2	PNS. nerve, tibial (GTEx)	PrediXcan	0.996756	nerve_tibial	0.999981
3928	ENSG00000127585	FBXL16	0.592106	0.0420823	0.55378	0.0710227	0.267243	2.159e-22	2.26049e-21	9	13	13	B2	PNS. nerve, tibial (GTEx)	PrediXcan	0.996756	nerve_tibial	0.999981
3929	ENSG00000228903	RASA4CP	-0.591978	-0.235089	0.553865	0.00232161	0.0207053	0.0127784	0.0277927	13	17	17	B2	PNS. nerve, tibial (GTEx)	PrediXcan	0.996756	nerve_tibial	0.999981
3930	ENSG00000124491	F13A1	0.591919	0.0742774	0.553905	0.00516467	0.0233327	0.00883328	0.0195275	10	15	15	B2	PNS. nerve, tibial (GTEx)	PrediXcan	0.996756	nerve_tibial	0.999981
3931	ENSG00000179010	MRFAP1	-0.59178	-0.136478	0.553998	0.00802101	0.0286033	0.00336266	0.00778895	9	14	14	B2	PNS. nerve, tibial (GTEx)	PrediXcan	0.996756	nerve_tibial	0.999981
3932	ENSG00000110906	KCTD10	-0.59169	-0.0464119	0.554058	0.0616186	0.158333	5.45066e-13	3.10526e-12	17	19	19	B2	PNS. nerve, tibial (GTEx)	PrediXcan	0.996756	nerve_tibial	0.999981
3933	ENSG00000196867	ZFP28	0.591649	0.0250175	0.554085	0.150223	0.193382	6.6498e-16	4.68126e-15	66	74	74	B2	PNS. nerve, tibial (GTEx)	PrediXcan	0.996756	nerve_tibial	0.999981
3934	ENSG00000204604	ZNF468	-0.591424	-0.0375066	0.554236	0.106046	0.313803	3.42248e-27	4.74708e-26	67	91	91	B2	PNS. nerve, tibial (GTEx)	PrediXcan	0.996756	nerve_tibial	0.999981
3935	ENSG00000119013	NDUFB3	0.591375	0.0646093	0.554269	0.059585	0.0344646	0.00116225	0.00281792	38	41	41	B2	PNS. nerve, tibial (GTEx)	PrediXcan	0.996756	nerve_tibial	0.999981
3936	ENSG00000164054	SHISA5	-0.590849	-0.0405955	0.554622	0.0302151	0.0430627	0.000332993	0.000854846	32	41	41	B2	PNS. nerve, tibial (GTEx)	PrediXcan	0.996756	nerve_tibial	0.999981
3937	ENSG00000145908	ZNF300	-0.59073	-0.156431	0.554701	0.00562001	0.0155418	0.0321104	0.0663669	5	5	5	B2	PNS. nerve, tibial (GTEx)	PrediXcan	0.996756	nerve_tibial	0.999981
3938	ENSG00000153531	ADPRHL1	-0.590556	-0.0434281	0.554818	0.0536643	0.139007	2.64075e-11	1.32075e-10	18	23	23	B2	PNS. nerve, tibial (GTEx)	PrediXcan	0.996756	nerve_tibial	0.999981
3939	ENSG00000087884	AAMDC	-0.59047	-0.0290202	0.554875	0.109925	0.132973	5.83123e-11	2.81883e-10	124	153	153	B2	PNS. nerve, tibial (GTEx)	PrediXcan	0.996756	nerve_tibial	0.999981
3940	ENSG00000233006	MIR3936HG	0.59038	0.0448338	0.554936	0.0595482	0.166334	4.41378e-14	2.75301e-13	35	45	45	B2	PNS. nerve, tibial (GTEx)	PrediXcan	0.996756	nerve_tibial	0.999981
3941	ENSG00000152583	SPARCL1	0.590323	0.0560482	0.554974	0.035779	0.102607	9.65511e-09	3.82843e-08	45	52	52	B2	PNS. nerve, tibial (GTEx)	PrediXcan	0.996756	nerve_tibial	0.999981
3942	ENSG00000135108	FBXO21	0.590208	0.0627447	0.555051	0.0304369	0.0427589	0.000332334	0.000853312	29	37	37	B2	PNS. nerve, tibial (GTEx)	PrediXcan	0.996756	nerve_tibial	0.999981
3943	ENSG00000163814	CDCP1	-0.590168	-0.0553508	0.555078	0.0125534	0.0203791	0.0136272	0.0295379	31	35	35	B2	PNS. nerve, tibial (GTEx)	PrediXcan	0.996756	nerve_tibial	0.999981
3944	ENSG00000106733	NMRK1	-0.590133	-0.0157714	0.555102	0.514752	0.70487	8.4474e-99	8.05324e-96	43	56	56	B2	PNS. nerve, tibial (GTEx)	PrediXcan	0.996756	nerve_tibial	0.999981
3945	ENSG00000107164	FUBP3	-0.58999	-0.052858	0.555197	0.0357121	0.0711036	2.78954e-06	8.79754e-06	37	44	44	B2	PNS. nerve, tibial (GTEx)	PrediXcan	0.996756	nerve_tibial	0.999981
3946	ENSG00000175691	ZNF77	-0.589952	-0.0247038	0.555223	0.16447	0.277625	5.78048e-25	7.10964e-24	13	19	19	B2	PNS. nerve, tibial (GTEx)	PrediXcan	0.996756	nerve_tibial	0.999981
3947	ENSG00000182636	NDN	-0.58974	-0.0847895	0.555365	0.0276585	0.09944	2.29752e-08	8.76285e-08	43	97	97	B2	PNS. nerve, tibial (GTEx)	PrediXcan	0.996756	nerve_tibial	0.999981
3948	ENSG00000100156	SLC16A8	-0.589629	-0.0167653	0.55544	0.0946844	0.175293	2.7325e-14	1.71889e-13	58	74	74	B2	PNS. nerve, tibial (GTEx)	PrediXcan	0.996756	nerve_tibial	0.999981
3949	ENSG00000132382	MYBBP1A	0.589588	0.0538614	0.555467	0.0354068	0.089868	1.01941e-07	3.68159e-07	26	39	39	B2	PNS. nerve, tibial (GTEx)	PrediXcan	0.996756	nerve_tibial	0.999981
3950	ENSG00000129007	CALML4	0.589547	0.0297449	0.555494	0.127386	0.292458	5.24938e-25	6.48488e-24	37	48	48	B2	PNS. nerve, tibial (GTEx)	PrediXcan	0.996756	nerve_tibial	0.999981
3951	ENSG00000100852	ARHGAP5	-0.589454	-0.0821274	0.555557	0.0102436	0.0241063	0.00731926	0.0163091	16	19	19	B2	PNS. nerve, tibial (GTEx)	PrediXcan	0.996756	nerve_tibial	0.999981
3952	ENSG00000084072	PPIE	0.589416	0.0235536	0.555582	0.257611	0.658916	3.89025e-83	1.02827e-80	20	27	27	B2	PNS. nerve, tibial (GTEx)	PrediXcan	0.996756	nerve_tibial	0.999981
3953	ENSG00000158863	FAM160B2	0.589162	0.0640506	0.555753	0.0380607	0.192428	1.08221e-15	7.48309e-15	23	29	29	B2	PNS. nerve, tibial (GTEx)	PrediXcan	0.996756	nerve_tibial	0.999981
3954	ENSG00000164258	NDUFS4	-0.588727	-0.0916862	0.556045	0.0129032	0.0382926	0.00060961	0.00151877	21	26	26	B2	PNS. nerve, tibial (GTEx)	PrediXcan	0.996756	nerve_tibial	0.999981
3955	ENSG00000068697	LAPTM4A	-0.588724	-0.0371667	0.556047	0.0302152	0.0268706	0.00476281	0.0108544	62	70	70	B2	PNS. nerve, tibial (GTEx)	PrediXcan	0.996756	nerve_tibial	0.999981
3956	ENSG00000124574	ABCC10	0.588478	0.0724753	0.556211	0.0178543	0.0935263	4.7482e-08	1.75972e-07	8	11	11	B2	PNS. nerve, tibial (GTEx)	PrediXcan	0.996756	nerve_tibial	0.999981
3957	ENSG00000142552	RCN3	-0.588161	-0.128012	0.556424	0.00948939	0.0701243	2.86039e-06	9.01285e-06	10	15	15	B2	PNS. nerve, tibial (GTEx)	PrediXcan	0.996756	nerve_tibial	0.999981
3958	ENSG00000138767	CNOT6L	0.587788	0.0250607	0.556675	0.208683	0.267152	1.68103e-22	1.77598e-21	144	179	179	B2	PNS. nerve, tibial (GTEx)	PrediXcan	0.996756	nerve_tibial	0.999981
3959	ENSG00000137267	TUBB2A	0.587669	0.0851038	0.556755	0.0168302	0.135398	5.95511e-11	2.87574e-10	11	17	17	B2	PNS. nerve, tibial (GTEx)	PrediXcan	0.996756	nerve_tibial	0.999981
3960	ENSG00000213988	ZNF90	-0.58743	-0.0437853	0.556915	0.119221	0.121803	5.65322e-10	2.52136e-09	121	158	158	B2	PNS. nerve, tibial (GTEx)	PrediXcan	0.996756	nerve_tibial	0.999981
3961	ENSG00000131558	EXOC4	-0.587179	-0.037659	0.557084	0.102241	0.174395	2.4896e-14	1.57103e-13	96	107	107	B2	PNS. nerve, tibial (GTEx)	PrediXcan	0.996756	nerve_tibial	0.999981
3962	ENSG00000212719	C17orf51	-0.587099	-0.137941	0.557138	0.0100815	0.0846222	2.95874e-07	1.02293e-06	8	13	13	B2	PNS. nerve, tibial (GTEx)	PrediXcan	0.996756	nerve_tibial	0.999981
3963	ENSG00000125826	RBCK1	0.587082	0.0468479	0.557149	0.046592	0.194313	4.84033e-16	3.43681e-15	8	12	12	B2	PNS. nerve, tibial (GTEx)	PrediXcan	0.996756	nerve_tibial	0.999981
3964	ENSG00000174886	NDUFA11	0.586761	0.0203906	0.557364	0.194691	0.30383	4.42586e-26	5.83272e-25	64	84	84	B2	PNS. nerve, tibial (GTEx)	PrediXcan	0.996756	nerve_tibial	0.999981
3965	ENSG00000136425	CIB2	0.586659	0.0195713	0.557433	0.0121461	0.0130466	0.051326	0.102791	25	28	28	B2	PNS. nerve, tibial (GTEx)	PrediXcan	0.996756	nerve_tibial	0.999981
3966	ENSG00000105939	ZC3HAV1	-0.586593	-0.0846157	0.557477	0.014988	0.0122356	0.0587349	0.116414	39	48	48	B2	PNS. nerve, tibial (GTEx)	PrediXcan	0.996756	nerve_tibial	0.999981
3967	ENSG00000249307	LINC01088	-0.586478	-0.0314448	0.557554	0.145473	0.147235	6.03733e-12	3.18198e-11	60	69	69	B2	PNS. nerve, tibial (GTEx)	PrediXcan	0.996756	nerve_tibial	0.999981
3968	ENSG00000149679	CABLES2	-0.586445	-0.0232236	0.557577	0.234314	0.357241	1.47696e-32	2.69763e-31	25	30	30	B2	PNS. nerve, tibial (GTEx)	PrediXcan	0.996756	nerve_tibial	0.999981
3969	ENSG00000175470	PPP2R2D	0.586145	0.0573285	0.557778	0.0431074	0.098183	2.64441e-08	1.00096e-07	20	25	25	B2	PNS. nerve, tibial (GTEx)	PrediXcan	0.996756	nerve_tibial	0.999981
3970	ENSG00000109339	MAPK10	-0.585895	-0.0621532	0.557946	0.025729	0.0769891	1.06655e-06	3.50488e-06	101	118	118	B2	PNS. nerve, tibial (GTEx)	PrediXcan	0.996756	nerve_tibial	0.999981
3971	ENSG00000235106	LINC00094	-0.585667	-0.145214	0.5581	0.00687934	0.094268	7.08798e-08	2.59325e-07	7	10	10	B2	PNS. nerve, tibial (GTEx)	PrediXcan	0.996756	nerve_tibial	0.999981
3972	ENSG00000108839	ALOX12	0.585641	0.0570012	0.558116	0.0276088	0.0317905	0.00218778	0.00515363	47	62	62	B2	PNS. nerve, tibial (GTEx)	PrediXcan	0.996756	nerve_tibial	0.999981
3973	ENSG00000176834	VSIG10	-0.585563	-0.0322429	0.558169	0.121277	0.255326	3.57683e-21	3.52376e-20	35	46	46	B2	PNS. nerve, tibial (GTEx)	PrediXcan	0.996756	nerve_tibial	0.999981
3974	ENSG00000204176	SYT15	-0.585454	-0.371546	0.558242	0.00160931	0.0681262	4.62674e-06	1.43176e-05	7	21	21	B2	PNS. nerve, tibial (GTEx)	PrediXcan	0.996756	nerve_tibial	0.999981
3975	ENSG00000121390	PSPC1	-0.585422	-0.137057	0.558264	0.0114213	0.0344822	0.00116341	0.00282024	15	22	22	B2	PNS. nerve, tibial (GTEx)	PrediXcan	0.996756	nerve_tibial	0.999981
3976	ENSG00000145331	TRMT10A	-0.58535	-0.085521	0.558312	0.0280706	0.0441911	0.00025153	0.000652897	30	32	32	B2	PNS. nerve, tibial (GTEx)	PrediXcan	0.996756	nerve_tibial	0.999981
3977	ENSG00000272084	AL137127.1	-0.585264	-0.0782065	0.55837	0.0222562	0.041827	0.000388571	0.000988108	21	27	27	B2	PNS. nerve, tibial (GTEx)	PrediXcan	0.996756	nerve_tibial	0.999981
3978	ENSG00000156515	HK1	-0.584713	-0.0852474	0.558741	0.0216859	0.0380977	0.000705634	0.00174712	24	27	27	B2	PNS. nerve, tibial (GTEx)	PrediXcan	0.996756	nerve_tibial	0.999981
3979	ENSG00000160953	MUM1	0.584701	0.0464829	0.558749	0.0553613	0.127089	2.1643e-10	9.97031e-10	14	22	22	B2	PNS. nerve, tibial (GTEx)	PrediXcan	0.996756	nerve_tibial	0.999981
3980	ENSG00000113360	DROSHA	-0.584405	-0.0243741	0.558948	0.16403	0.252285	5.64467e-21	5.52208e-20	70	87	87	B2	PNS. nerve, tibial (GTEx)	PrediXcan	0.996756	nerve_tibial	0.999981
3981	ENSG00000180198	RCC1	-0.583931	-0.0534269	0.559267	0.0298812	0.0580064	1.6837e-05	4.93141e-05	4	5	5	B2	PNS. nerve, tibial (GTEx)	PrediXcan	0.996756	nerve_tibial	0.999981
3982	ENSG00000260244	AC104083.1	0.583782	0.0512904	0.559367	0.0463135	0.152415	2.28758e-12	1.24744e-11	9	10	10	B2	PNS. nerve, tibial (GTEx)	PrediXcan	0.996756	nerve_tibial	0.999981
3983	ENSG00000178623	GPR35	-0.583402	-0.032051	0.559623	0.116414	0.424405	4.55582e-40	1.1819e-38	83	104	104	B2	PNS. nerve, tibial (GTEx)	PrediXcan	0.996756	nerve_tibial	0.999981
3984	ENSG00000164284	GRPEL2	0.583335	0.262532	0.559668	0.00147705	0.0221727	0.0107776	0.0236206	7	10	10	B2	PNS. nerve, tibial (GTEx)	PrediXcan	0.996756	nerve_tibial	0.999981
3985	ENSG00000078319	PMS2P1	-0.583278	-0.0849317	0.559706	0.0194786	0.0794528	6.64032e-07	2.22121e-06	12	15	15	B2	PNS. nerve, tibial (GTEx)	PrediXcan	0.996756	nerve_tibial	0.999981
3986	ENSG00000144455	SUMF1	0.582904	0.0226319	0.559958	0.372133	0.450477	2.86531e-43	8.50428e-42	86	100	100	B2	PNS. nerve, tibial (GTEx)	PrediXcan	0.996756	nerve_tibial	0.999981
3987	ENSG00000102901	CENPT	-0.582793	-0.126384	0.560033	0.00856261	0.0311128	0.00239056	0.00560584	2	3	3	B2	PNS. nerve, tibial (GTEx)	PrediXcan	0.996756	nerve_tibial	0.999981
3988	ENSG00000005206	SPPL2B	-0.582651	-0.147997	0.560128	0.00702499	0.0332567	0.00172981	0.00411915	5	10	10	B2	PNS. nerve, tibial (GTEx)	PrediXcan	0.996756	nerve_tibial	0.999981
3989	ENSG00000106610	STAG3L4	-0.582577	-0.0208936	0.560178	0.219174	0.517634	1.11214e-53	5.40971e-52	25	29	29	B2	PNS. nerve, tibial (GTEx)	PrediXcan	0.996756	nerve_tibial	0.999981
3990	ENSG00000117480	FAAH	0.582524	0.107042	0.560214	0.0113475	0.0130677	0.0483922	0.0973753	14	19	19	B2	PNS. nerve, tibial (GTEx)	PrediXcan	0.996756	nerve_tibial	0.999981
3991	ENSG00000160194	NDUFV3	0.582522	0.0260859	0.560215	0.205932	0.25688	1.69119e-21	1.69106e-20	95	117	117	B2	PNS. nerve, tibial (GTEx)	PrediXcan	0.996756	nerve_tibial	0.999981
3992	ENSG00000122861	PLAU	-0.582492	-0.0939291	0.560235	0.0166064	0.0504596	8.68088e-05	0.000235223	21	25	25	B2	PNS. nerve, tibial (GTEx)	PrediXcan	0.996756	nerve_tibial	0.999981
3993	ENSG00000186350	RXRA	-0.5824	-0.0541811	0.560298	0.0363987	0.0116475	0.0645649	0.127124	40	52	52	B2	PNS. nerve, tibial (GTEx)	PrediXcan	0.996756	nerve_tibial	0.999981
3994	ENSG00000125618	PAX8	0.58235	0.0202483	0.560331	0.268429	0.451157	7.65667e-44	2.36782e-42	31	36	36	B2	PNS. nerve, tibial (GTEx)	PrediXcan	0.996756	nerve_tibial	0.999981
3995	ENSG00000255389	Z97989.1	-0.5823	-0.0156385	0.560365	0.301729	0.450645	1.4937e-43	4.50004e-42	51	58	58	B2	PNS. nerve, tibial (GTEx)	PrediXcan	0.996756	nerve_tibial	0.999981
3996	ENSG00000143437	ARNT	-0.582133	-0.0446516	0.560477	0.0743712	0.259713	1.61476e-21	1.61811e-20	18	27	27	B2	PNS. nerve, tibial (GTEx)	PrediXcan	0.996756	nerve_tibial	0.999981
3997	ENSG00000127418	FGFRL1	0.582016	0.0356641	0.560556	0.0893769	0.122095	5.35011e-10	2.39152e-09	43	62	62	B2	PNS. nerve, tibial (GTEx)	PrediXcan	0.996756	nerve_tibial	0.999981
3998	ENSG00000156521	TYSND1	0.581661	0.0975459	0.560795	0.0177667	0.0417773	0.000394861	0.00100301	39	46	46	B2	PNS. nerve, tibial (GTEx)	PrediXcan	0.996756	nerve_tibial	0.999981
3999	ENSG00000133872	SARAF	-0.581623	-0.0268902	0.56082	0.139755	0.185974	9.8995e-16	6.86885e-15	54	66	66	B2	PNS. nerve, tibial (GTEx)	PrediXcan	0.996756	nerve_tibial	0.999981
4000	ENSG00000168961	LGALS9	-0.581438	-0.0311189	0.560945	0.145073	0.218058	4.41783e-18	3.60241e-17	31	34	34	B2	PNS. nerve, tibial (GTEx)	PrediXcan	0.996756	nerve_tibial	0.999981
4001	ENSG00000135298	ADGRB3	0.581427	0.0481005	0.560952	0.0481897	0.0405272	0.00051481	0.00129085	87	112	112	B2	PNS. nerve, tibial (GTEx)	PrediXcan	0.996756	nerve_tibial	0.999981
4002	ENSG00000251661	AC136475.1	-0.581408	-0.0335213	0.560965	0.100818	0.232887	3.66292e-20	3.43007e-19	8	11	11	B2	PNS. nerve, tibial (GTEx)	PrediXcan	0.996756	nerve_tibial	0.999981
4003	ENSG00000066926	FECH	-0.581233	-0.0467741	0.561083	0.0309997	0.027847	0.00419577	0.00962006	29	37	37	B2	PNS. nerve, tibial (GTEx)	PrediXcan	0.996756	nerve_tibial	0.999981
4004	ENSG00000117069	ST6GALNAC5	-0.580996	-0.0676068	0.561243	0.0264255	0.0573532	3.276e-05	9.27329e-05	39	45	45	B2	PNS. nerve, tibial (GTEx)	PrediXcan	0.996756	nerve_tibial	0.999981
4005	ENSG00000175221	MED16	-0.580953	-0.0452756	0.561272	0.068973	0.126003	1.31187e-10	6.14649e-10	47	63	63	B2	PNS. nerve, tibial (GTEx)	PrediXcan	0.996756	nerve_tibial	0.999981
4006	ENSG00000157036	EXOG	-0.580919	-0.0539522	0.561295	0.0526175	0.115255	1.80886e-09	7.6882e-09	40	53	53	B2	PNS. nerve, tibial (GTEx)	PrediXcan	0.996756	nerve_tibial	0.999981
4007	ENSG00000272631	AC067750.1	0.580905	0.0255893	0.561304	0.0931357	0.145324	8.42403e-12	4.37568e-11	30	31	31	B2	PNS. nerve, tibial (GTEx)	PrediXcan	0.996756	nerve_tibial	0.999981
4008	ENSG00000134013	LOXL2	-0.580876	-0.0602408	0.561324	0.0380927	0.103929	7.76322e-09	3.10462e-08	17	20	20	B2	PNS. nerve, tibial (GTEx)	PrediXcan	0.996756	nerve_tibial	0.999981
4009	ENSG00000133107	TRPC4	-0.580531	-0.0880783	0.561557	0.0104038	0.0564851	3.77945e-05	0.000106297	6	7	7	B2	PNS. nerve, tibial (GTEx)	PrediXcan	0.996756	nerve_tibial	0.999981
4010	ENSG00000164144	ARFIP1	-0.580518	-0.0406224	0.561565	0.073758	0.324955	4.67194e-28	6.80345e-27	20	32	32	B2	PNS. nerve, tibial (GTEx)	PrediXcan	0.996756	nerve_tibial	0.999981
4011	ENSG00000122417	ODF2L	-0.580457	-0.0217598	0.561606	0.207202	0.265649	1.27314e-22	1.36565e-21	27	30	30	B2	PNS. nerve, tibial (GTEx)	PrediXcan	0.996756	nerve_tibial	0.999981
4012	ENSG00000197013	ZNF429	0.580373	0.0352917	0.561663	0.0751063	0.155771	3.92785e-13	2.27095e-12	19	24	24	B2	PNS. nerve, tibial (GTEx)	PrediXcan	0.996756	nerve_tibial	0.999981
4013	ENSG00000148459	PDSS1	0.580308	0.0577615	0.561707	0.030732	0.0400095	0.000569	0.00142088	30	34	34	B2	PNS. nerve, tibial (GTEx)	PrediXcan	0.996756	nerve_tibial	0.999981
4014	ENSG00000133104	SPART	0.580002	0.0721763	0.561913	0.0152886	0.0995619	2.82019e-08	1.06433e-07	12	15	15	B2	PNS. nerve, tibial (GTEx)	PrediXcan	0.996756	nerve_tibial	0.999981
4015	ENSG00000174177	CTU2	0.579929	0.0302514	0.561962	0.0593411	0.10213	1.04845e-08	4.13391e-08	23	27	27	B2	PNS. nerve, tibial (GTEx)	PrediXcan	0.996756	nerve_tibial	0.999981
4016	ENSG00000154102	C16orf74	-0.5799	-0.060869	0.561982	0.025343	0.115194	1.9796e-09	8.39099e-09	10	13	13	B2	PNS. nerve, tibial (GTEx)	PrediXcan	0.996756	nerve_tibial	0.999981
4017	ENSG00000161692	DBF4B	-0.579826	-0.0185495	0.562032	0.32789	0.557701	6.60574e-61	4.36509e-59	45	53	53	B2	PNS. nerve, tibial (GTEx)	PrediXcan	0.996756	nerve_tibial	0.999981
4018	ENSG00000148834	GSTO1	0.579758	0.036771	0.562078	0.118427	0.0897337	1.40844e-07	5.02058e-07	65	73	73	B2	PNS. nerve, tibial (GTEx)	PrediXcan	0.996756	nerve_tibial	0.999981
4019	ENSG00000205937	RNPS1	0.579724	0.0432265	0.562101	0.118431	0.14374	6.8852e-12	3.61524e-11	50	66	66	B2	PNS. nerve, tibial (GTEx)	PrediXcan	0.996756	nerve_tibial	0.999981
4020	ENSG00000185739	SRL	-0.579691	-0.0557547	0.562123	0.0500179	0.0301931	0.00267121	0.0062306	42	56	56	B2	PNS. nerve, tibial (GTEx)	PrediXcan	0.996756	nerve_tibial	0.999981
4021	ENSG00000184887	BTBD6	-0.579589	-0.106284	0.562192	0.0168444	0.0588817	2.33926e-05	6.74571e-05	5	5	5	B2	PNS. nerve, tibial (GTEx)	PrediXcan	0.996756	nerve_tibial	0.999981
4022	ENSG00000198818	SFT2D1	0.579428	0.0532776	0.5623	0.0491617	0.282481	7.32614e-24	8.49601e-23	28	40	40	B2	PNS. nerve, tibial (GTEx)	PrediXcan	0.996756	nerve_tibial	0.999981
4023	ENSG00000167861	HID1	0.579421	0.13733	0.562305	0.00680471	0.0130831	0.045293	0.0916259	6	7	7	B2	PNS. nerve, tibial (GTEx)	PrediXcan	0.996756	nerve_tibial	0.999981
4024	ENSG00000106133	NSUN5P2	-0.579349	-0.0250622	0.562354	0.179895	0.439918	3.442e-43	1.01088e-41	36	44	44	B2	PNS. nerve, tibial (GTEx)	PrediXcan	0.996756	nerve_tibial	0.999981
4025	ENSG00000269858	EGLN2	0.579108	0.0421968	0.562516	0.0480083	0.0450474	0.000220348	0.00057462	53	65	65	B2	PNS. nerve, tibial (GTEx)	PrediXcan	0.996756	nerve_tibial	0.999981
4026	ENSG00000165502	RPL36AL	0.578806	0.0190095	0.56272	0.206779	0.488144	2.67456e-50	1.12516e-48	20	30	30	B2	PNS. nerve, tibial (GTEx)	PrediXcan	0.996756	nerve_tibial	0.999981
4027	ENSG00000166508	MCM7	-0.57833	-0.0768907	0.563041	0.0176263	0.0559665	4.05462e-05	0.000113713	25	30	30	B2	PNS. nerve, tibial (GTEx)	PrediXcan	0.996756	nerve_tibial	0.999981
4028	ENSG00000196209	SIRPB2	0.578156	0.0344199	0.563159	0.144293	0.231878	3.42069e-19	3.00442e-18	73	84	84	B2	PNS. nerve, tibial (GTEx)	PrediXcan	0.996756	nerve_tibial	0.999981
4029	ENSG00000172613	RAD9A	0.578115	0.023583	0.563187	0.185625	0.272724	3.79118e-24	4.46683e-23	13	14	14	B2	PNS. nerve, tibial (GTEx)	PrediXcan	0.996756	nerve_tibial	0.999981
4030	ENSG00000130669	PAK4	0.577525	0.0370403	0.563585	0.115551	0.168209	1.13992e-13	6.92201e-13	49	58	58	B2	PNS. nerve, tibial (GTEx)	PrediXcan	0.996756	nerve_tibial	0.999981
4031	ENSG00000130724	CHMP2A	0.577126	0.063103	0.563854	0.0339582	0.0424653	0.000383411	0.000975873	36	40	40	B2	PNS. nerve, tibial (GTEx)	PrediXcan	0.996756	nerve_tibial	0.999981
4032	ENSG00000072042	RDH11	0.576661	0.0346013	0.564168	0.0721764	0.134259	4.20499e-11	2.06115e-10	27	31	31	B2	PNS. nerve, tibial (GTEx)	PrediXcan	0.996756	nerve_tibial	0.999981
4033	ENSG00000242498	ARPIN	-0.576638	-0.0592354	0.564184	0.041036	0.088881	1.8152e-07	6.40857e-07	26	32	32	B2	PNS. nerve, tibial (GTEx)	PrediXcan	0.996756	nerve_tibial	0.999981
4034	ENSG00000235501	AC105942.1	-0.576625	-0.039353	0.564193	0.0702948	0.125562	2.12326e-10	9.79091e-10	12	13	13	B2	PNS. nerve, tibial (GTEx)	PrediXcan	0.996756	nerve_tibial	0.999981
4035	ENSG00000158195	WASF2	-0.576392	-0.109785	0.56435	0.014806	0.0483309	0.000124395	0.000332694	15	22	22	B2	PNS. nerve, tibial (GTEx)	PrediXcan	0.996756	nerve_tibial	0.999981
4036	ENSG00000108666	C17orf75	-0.575867	-0.0499616	0.564705	0.0490274	0.12895	8.18315e-11	3.90722e-10	8	8	8	B2	PNS. nerve, tibial (GTEx)	PrediXcan	0.996756	nerve_tibial	0.999981
4037	ENSG00000168653	NDUFS5	-0.575623	-0.0161423	0.56487	0.411269	0.604681	1.91455e-69	2.03189e-67	38	46	46	B2	PNS. nerve, tibial (GTEx)	PrediXcan	0.996756	nerve_tibial	0.999981
4038	ENSG00000070718	AP3M2	0.575544	0.0242386	0.564923	0.097755	0.285546	3.13305e-24	3.71642e-23	17	23	23	B2	PNS. nerve, tibial (GTEx)	PrediXcan	0.996756	nerve_tibial	0.999981
4039	ENSG00000141858	SAMD1	0.574987	0.157182	0.5653	0.00505856	0.0478204	0.00014504	0.000385042	1	1	1	B2	PNS. nerve, tibial (GTEx)	PrediXcan	0.996756	nerve_tibial	0.999981
4040	ENSG00000136250	AOAH	-0.574657	-0.0310336	0.565523	0.149125	0.144527	8.00866e-12	4.17231e-11	107	127	127	B2	PNS. nerve, tibial (GTEx)	PrediXcan	0.996756	nerve_tibial	0.999981
4041	ENSG00000176108	CHMP6	0.574607	0.101625	0.565557	0.0106408	0.023395	0.00839707	0.018619	17	24	24	B2	PNS. nerve, tibial (GTEx)	PrediXcan	0.996756	nerve_tibial	0.999981
4042	ENSG00000245532	NEAT1	0.574534	0.0290158	0.565607	0.142933	0.464684	6.11949e-46	2.06573e-44	25	28	28	B2	PNS. nerve, tibial (GTEx)	PrediXcan	0.996756	nerve_tibial	0.999981
4043	ENSG00000121310	ECHDC2	-0.573608	-0.0557926	0.566233	0.0326947	0.0380028	0.000768428	0.00189556	85	109	109	B2	PNS. nerve, tibial (GTEx)	PrediXcan	0.996756	nerve_tibial	0.999981
4044	ENSG00000106153	CHCHD2	0.573479	0.0231526	0.56632	0.15078	0.211808	3.92129e-18	3.20872e-17	59	68	68	B2	PNS. nerve, tibial (GTEx)	PrediXcan	0.996756	nerve_tibial	0.999981
4045	ENSG00000182836	PLCXD3	0.572782	0.0690625	0.566792	0.0119735	0.0270145	0.00464743	0.0106001	30	44	44	B2	PNS. nerve, tibial (GTEx)	PrediXcan	0.996756	nerve_tibial	0.999981
4046	ENSG00000213859	KCTD11	0.572488	0.0325731	0.566992	0.0696099	0.0557385	4.09505e-05	0.000114781	45	50	50	B2	PNS. nerve, tibial (GTEx)	PrediXcan	0.996756	nerve_tibial	0.999981
4047	ENSG00000119899	SLC17A5	-0.572486	-0.0900093	0.566993	0.0104447	0.0432333	0.000343821	0.00088103	18	22	22	B2	PNS. nerve, tibial (GTEx)	PrediXcan	0.996756	nerve_tibial	0.999981
4048	ENSG00000109270	LAMTOR3	0.572164	0.0974297	0.567211	0.0109459	0.0508954	9.78162e-05	0.000263927	16	18	18	B2	PNS. nerve, tibial (GTEx)	PrediXcan	0.996756	nerve_tibial	0.999981
4049	ENSG00000139323	POC1B	-0.571741	-0.042456	0.567498	0.0830751	0.235178	1.34245e-19	1.20554e-18	68	95	95	B2	PNS. nerve, tibial (GTEx)	PrediXcan	0.996756	nerve_tibial	0.999981
4050	ENSG00000141556	TBCD	0.571709	0.0374589	0.567519	0.0648657	0.0985091	2.40436e-08	9.1554e-08	49	60	60	B2	PNS. nerve, tibial (GTEx)	PrediXcan	0.996756	nerve_tibial	0.999981
4051	ENSG00000141756	FKBP10	0.571546	0.1409	0.56763	0.0111091	0.0803998	6.64987e-07	2.22334e-06	13	18	18	B2	PNS. nerve, tibial (GTEx)	PrediXcan	0.996756	nerve_tibial	0.999981
4052	ENSG00000124615	MOCS1	-0.571092	-0.116469	0.567937	0.00779624	0.0254607	0.00586243	0.0132335	8	9	9	B2	PNS. nerve, tibial (GTEx)	PrediXcan	0.996756	nerve_tibial	0.999981
4053	ENSG00000104886	PLEKHJ1	0.570788	0.0488931	0.568144	0.0211317	0.068979	3.83244e-06	1.19494e-05	13	17	17	B2	PNS. nerve, tibial (GTEx)	PrediXcan	0.996756	nerve_tibial	0.999981
4054	ENSG00000119723	COQ6	0.570689	0.0612037	0.568211	0.0246204	0.0855697	2.77505e-07	9.63223e-07	29	43	43	B2	PNS. nerve, tibial (GTEx)	PrediXcan	0.996756	nerve_tibial	0.999981
4055	ENSG00000168765	GSTM4	-0.570468	-0.0353666	0.56836	0.161003	0.324301	1.95231e-28	2.90031e-27	61	71	71	B2	PNS. nerve, tibial (GTEx)	PrediXcan	0.996756	nerve_tibial	0.999981
4056	ENSG00000106560	GIMAP2	0.570176	0.0482471	0.568558	0.0324978	0.0936158	6.32098e-08	2.32294e-07	16	22	22	B2	PNS. nerve, tibial (GTEx)	PrediXcan	0.996756	nerve_tibial	0.999981
4057	ENSG00000154978	VOPP1	-0.57	-0.0371325	0.568677	0.115682	0.110103	4.83776e-09	1.97241e-08	194	221	221	B2	PNS. nerve, tibial (GTEx)	PrediXcan	0.996756	nerve_tibial	0.999981
4058	ENSG00000123268	ATF1	0.569859	0.0607769	0.568774	0.0630391	0.0309553	0.00239028	0.00560584	43	55	55	B2	PNS. nerve, tibial (GTEx)	PrediXcan	0.996756	nerve_tibial	0.999981
4059	ENSG00000175161	CADM2	0.569802	0.0696624	0.568812	0.0251769	0.0354484	0.00114952	0.002789	33	41	41	B2	PNS. nerve, tibial (GTEx)	PrediXcan	0.996756	nerve_tibial	0.999981
4060	ENSG00000127249	ATP13A4	0.569517	0.0542894	0.569006	0.0208413	0.0455778	0.000200843	0.000525909	38	50	50	B2	PNS. nerve, tibial (GTEx)	PrediXcan	0.996756	nerve_tibial	0.999981
4061	ENSG00000177181	RIMKLA	0.569273	0.0790616	0.569171	0.0230943	0.0672028	4.18974e-06	1.30258e-05	38	49	49	B2	PNS. nerve, tibial (GTEx)	PrediXcan	0.996756	nerve_tibial	0.999981
4062	ENSG00000164366	CCDC127	0.569069	0.0615997	0.56931	0.0482676	0.0797999	7.97205e-07	2.64897e-06	27	34	34	B2	PNS. nerve, tibial (GTEx)	PrediXcan	0.996756	nerve_tibial	0.999981
4063	ENSG00000136104	RNASEH2B	-0.568997	-0.0276288	0.569358	0.183354	0.327459	2.24876e-28	3.32309e-27	26	34	34	B2	PNS. nerve, tibial (GTEx)	PrediXcan	0.996756	nerve_tibial	0.999981
4064	ENSG00000135596	MICAL1	-0.568601	-0.0412901	0.569627	0.05813	0.122781	4.92295e-10	2.20831e-09	15	16	16	B2	PNS. nerve, tibial (GTEx)	PrediXcan	0.996756	nerve_tibial	0.999981
4065	ENSG00000146282	RARS2	0.568481	0.048266	0.569709	0.0400884	0.130074	4.77285e-11	2.32809e-10	50	56	56	B2	PNS. nerve, tibial (GTEx)	PrediXcan	0.996756	nerve_tibial	0.999981
4066	ENSG00000214491	SEC14L6	-0.568412	-0.0320344	0.569755	0.0939785	0.289275	1.92502e-24	2.31084e-23	58	69	69	B2	PNS. nerve, tibial (GTEx)	PrediXcan	0.996756	nerve_tibial	0.999981
4067	ENSG00000188385	JAKMIP3	0.567827	0.0388764	0.570152	0.0440605	0.0871656	2.27499e-07	7.95962e-07	29	35	35	B2	PNS. nerve, tibial (GTEx)	PrediXcan	0.996756	nerve_tibial	0.999981
4068	ENSG00000156136	DCK	-0.567616	-0.215088	0.570296	0.00271575	0.0120308	0.0591366	0.117128	2	2	2	B2	PNS. nerve, tibial (GTEx)	PrediXcan	0.996756	nerve_tibial	0.999981
4069	ENSG00000135540	NHSL1	0.567581	0.0254793	0.57032	0.156145	0.241235	3.46893e-20	3.25494e-19	21	22	22	B2	PNS. nerve, tibial (GTEx)	PrediXcan	0.996756	nerve_tibial	0.999981
4070	ENSG00000111554	MDM1	0.567155	0.0308951	0.570609	0.106599	0.258032	2.62681e-22	2.74006e-21	6	7	7	B2	PNS. nerve, tibial (GTEx)	PrediXcan	0.996756	nerve_tibial	0.999981
4071	ENSG00000116604	MEF2D	0.566979	0.0604206	0.570729	0.0206323	0.0192498	0.0165258	0.0355241	33	39	39	B2	PNS. nerve, tibial (GTEx)	PrediXcan	0.996756	nerve_tibial	0.999981
4072	ENSG00000143756	FBXO28	-0.566948	-0.0342251	0.570749	0.0609092	0.143503	7.70025e-12	4.0221e-11	22	24	24	B2	PNS. nerve, tibial (GTEx)	PrediXcan	0.996756	nerve_tibial	0.999981
4073	ENSG00000215845	TSTD1	-0.566767	-0.0144144	0.570873	0.334698	0.475633	1.1066e-47	4.15613e-46	30	40	40	B2	PNS. nerve, tibial (GTEx)	PrediXcan	0.996756	nerve_tibial	0.999981
4074	ENSG00000189339	SLC35E2B	-0.566759	-0.0585293	0.570878	0.0203899	0.690527	2.40118e-92	1.34553e-89	20	45	45	B2	PNS. nerve, tibial (GTEx)	PrediXcan	0.996756	nerve_tibial	0.999981
4075	ENSG00000146373	RNF217	0.566659	0.0375131	0.570946	0.0706152	0.15934	4.52827e-13	2.60092e-12	35	39	39	B2	PNS. nerve, tibial (GTEx)	PrediXcan	0.996756	nerve_tibial	0.999981
4076	ENSG00000149231	CCDC82	-0.566397	-0.0135873	0.571124	0.530263	0.668997	3.08959e-85	1.03053e-82	40	44	44	B2	PNS. nerve, tibial (GTEx)	PrediXcan	0.996756	nerve_tibial	0.999981
4077	ENSG00000197020	ZNF100	-0.566069	-0.0142712	0.571347	0.606992	0.716133	2.20616e-100	3.58659e-97	32	39	39	B2	PNS. nerve, tibial (GTEx)	PrediXcan	0.996756	nerve_tibial	0.999981
4078	ENSG00000160117	ANKLE1	-0.566048	-0.0299894	0.571361	0.141398	0.225233	3.39064e-19	2.97989e-18	61	88	88	B2	PNS. nerve, tibial (GTEx)	PrediXcan	0.996756	nerve_tibial	0.999981
4079	ENSG00000041353	RAB27B	-0.565968	-0.132104	0.571416	0.0086006	0.0106727	0.069071	0.135331	19	24	24	B2	PNS. nerve, tibial (GTEx)	PrediXcan	0.996756	nerve_tibial	0.999981
4080	ENSG00000204856	FAM216A	-0.565828	-0.057082	0.57151	0.0500727	0.027002	0.00470154	0.01072	48	55	55	B2	PNS. nerve, tibial (GTEx)	PrediXcan	0.996756	nerve_tibial	0.999981
4081	ENSG00000080815	PSEN1	0.56576	0.11419	0.571557	0.0088456	0.0100557	0.0840002	0.162424	37	42	42	B2	PNS. nerve, tibial (GTEx)	PrediXcan	0.996756	nerve_tibial	0.999981
4082	ENSG00000166037	CEP57	0.565532	0.0503736	0.571712	0.0508931	0.222417	2.28592e-18	1.90389e-17	34	45	45	B2	PNS. nerve, tibial (GTEx)	PrediXcan	0.996756	nerve_tibial	0.999981
4083	ENSG00000059378	PARP12	0.565241	0.0746455	0.57191	0.0261851	0.0696226	3.83028e-06	1.19453e-05	33	43	43	B2	PNS. nerve, tibial (GTEx)	PrediXcan	0.996756	nerve_tibial	0.999981
4084	ENSG00000196151	WDSUB1	-0.565115	-0.0172241	0.571996	0.229749	0.497195	1.38002e-51	6.11795e-50	68	86	86	B2	PNS. nerve, tibial (GTEx)	PrediXcan	0.996756	nerve_tibial	0.999981
4085	ENSG00000266904	LINC00663	-0.565049	-0.0427592	0.572041	0.103957	0.323433	2.96921e-28	4.36013e-27	48	72	72	B2	PNS. nerve, tibial (GTEx)	PrediXcan	0.996756	nerve_tibial	0.999981
4086	ENSG00000139112	GABARAPL1	-0.564733	-0.0525805	0.572256	0.0477576	0.0123751	0.0567237	0.112635	32	40	40	B2	PNS. nerve, tibial (GTEx)	PrediXcan	0.996756	nerve_tibial	0.999981
4087	ENSG00000155066	PROM2	-0.564505	-0.0502368	0.572411	0.0442029	0.0549646	3.70254e-05	0.000104238	17	22	22	B2	PNS. nerve, tibial (GTEx)	PrediXcan	0.996756	nerve_tibial	0.999981
4088	ENSG00000089250	NOS1	-0.564486	-0.0511498	0.572424	0.0656407	0.10254	5.85793e-09	2.36563e-08	27	32	32	B2	PNS. nerve, tibial (GTEx)	PrediXcan	0.996756	nerve_tibial	0.999981
4089	ENSG00000263004	AC007114.1	0.563829	0.0580438	0.572871	0.0326238	0.114314	1.14484e-09	4.97306e-09	17	18	18	B2	PNS. nerve, tibial (GTEx)	PrediXcan	0.996756	nerve_tibial	0.999981
4090	ENSG00000110076	NRXN2	-0.56381	-0.0622932	0.572883	0.0224868	0.0820932	5.62579e-07	1.89406e-06	23	31	31	B2	PNS. nerve, tibial (GTEx)	PrediXcan	0.996756	nerve_tibial	0.999981
4091	ENSG00000010030	ETV7	-0.56381	-0.0392453	0.572884	0.0619229	0.175357	6.02903e-15	3.97836e-14	14	19	19	B2	PNS. nerve, tibial (GTEx)	PrediXcan	0.996756	nerve_tibial	0.999981
4092	ENSG00000103335	PIEZO1	-0.563514	-0.0371731	0.573085	0.0531017	0.107212	6.92785e-09	2.78087e-08	44	60	60	B2	PNS. nerve, tibial (GTEx)	PrediXcan	0.996756	nerve_tibial	0.999981
4093	ENSG00000163138	PACRGL	-0.563509	-0.0379574	0.573088	0.0493329	0.113817	1.17947e-09	5.10919e-09	13	13	13	B2	PNS. nerve, tibial (GTEx)	PrediXcan	0.996756	nerve_tibial	0.999981
4094	ENSG00000197757	HOXC6	-0.563342	-0.0276205	0.573202	0.0642143	0.0432783	0.000295606	0.000762501	71	85	85	B2	PNS. nerve, tibial (GTEx)	PrediXcan	0.996756	nerve_tibial	0.999981
4095	ENSG00000107104	KANK1	0.563181	0.0467282	0.573312	0.0561611	0.0963704	2.61329e-08	9.89985e-08	51	61	61	B2	PNS. nerve, tibial (GTEx)	PrediXcan	0.996756	nerve_tibial	0.999981
4096	ENSG00000050327	ARHGEF5	0.562603	0.127845	0.573705	0.0138172	0.0561895	3.85905e-05	0.000108448	39	45	45	B2	PNS. nerve, tibial (GTEx)	PrediXcan	0.996756	nerve_tibial	0.999981
4097	ENSG00000132530	XAF1	-0.562466	-0.0696677	0.573798	0.0354957	0.0209603	0.012792	0.0278179	38	48	48	B2	PNS. nerve, tibial (GTEx)	PrediXcan	0.996756	nerve_tibial	0.999981
4098	ENSG00000107036	RIC1	-0.562218	-0.0687077	0.573968	0.0188892	0.0224189	0.00979727	0.0215497	13	15	15	B2	PNS. nerve, tibial (GTEx)	PrediXcan	0.996756	nerve_tibial	0.999981
4099	ENSG00000255561	FDXACB1	0.56214	0.239235	0.574021	0.00186095	0.0200904	0.0145908	0.0315339	18	23	23	B2	PNS. nerve, tibial (GTEx)	PrediXcan	0.996756	nerve_tibial	0.999981
4100	ENSG00000187715	KBTBD12	-0.562038	-0.0584308	0.57409	0.045245	0.139517	2.77591e-11	1.3844e-10	39	51	51	B2	PNS. nerve, tibial (GTEx)	PrediXcan	0.996756	nerve_tibial	0.999981
4101	ENSG00000188643	S100A16	-0.561847	-0.0472144	0.57422	0.0533026	0.134138	3.07012e-11	1.51977e-10	15	16	16	B2	PNS. nerve, tibial (GTEx)	PrediXcan	0.996756	nerve_tibial	0.999981
4102	ENSG00000165379	LRFN5	0.561713	0.0467684	0.574312	0.0123777	0.0283755	0.00296484	0.00688911	14	20	20	B2	PNS. nerve, tibial (GTEx)	PrediXcan	0.996756	nerve_tibial	0.999981
4103	ENSG00000144161	ZC3H8	-0.561588	-0.0293653	0.574397	0.0941078	0.207208	8.42318e-17	6.24671e-16	41	49	49	B2	PNS. nerve, tibial (GTEx)	PrediXcan	0.996756	nerve_tibial	0.999981
4104	ENSG00000070018	LRP6	-0.561316	-0.0495897	0.574582	0.0596238	0.071657	3.116e-06	9.78525e-06	29	43	43	B2	PNS. nerve, tibial (GTEx)	PrediXcan	0.996756	nerve_tibial	0.999981
4105	ENSG00000122390	NAA60	-0.561096	-0.0556315	0.574732	0.0439494	0.203292	8.85695e-17	6.55451e-16	23	33	33	B2	PNS. nerve, tibial (GTEx)	PrediXcan	0.996756	nerve_tibial	0.999981
4106	ENSG00000104756	KCTD9	0.561079	0.0621414	0.574744	0.0258133	0.048982	0.000111611	0.000299935	28	33	33	B2	PNS. nerve, tibial (GTEx)	PrediXcan	0.996756	nerve_tibial	0.999981
4107	ENSG00000164125	FAM198B	-0.561048	-0.176187	0.574765	0.00275574	0.0728395	1.81082e-06	5.8103e-06	26	34	34	B2	PNS. nerve, tibial (GTEx)	PrediXcan	0.996756	nerve_tibial	0.999981
4108	ENSG00000171791	BCL2	0.560393	0.109243	0.575211	0.0102324	0.167444	1.38414e-13	8.32561e-13	17	21	21	B2	PNS. nerve, tibial (GTEx)	PrediXcan	0.996756	nerve_tibial	0.999981
4109	ENSG00000273230	AC102953.2	0.560292	0.0661647	0.57528	0.0247693	0.0429126	0.000357607	0.000913849	30	50	50	B2	PNS. nerve, tibial (GTEx)	PrediXcan	0.996756	nerve_tibial	0.999981
4110	ENSG00000105281	SLC1A5	0.560085	0.0449926	0.575422	0.0722676	0.223556	3.36954e-19	2.9632e-18	32	42	42	B2	PNS. nerve, tibial (GTEx)	PrediXcan	0.996756	nerve_tibial	0.999981
4111	ENSG00000100523	DDHD1	0.560034	0.0671345	0.575456	0.0481731	0.0323492	0.0014586	0.00350128	53	59	59	B2	PNS. nerve, tibial (GTEx)	PrediXcan	0.996756	nerve_tibial	0.999981
4112	ENSG00000117174	ZNHIT6	0.559246	0.047136	0.575994	0.0552055	0.12026	5.42364e-10	2.42205e-09	64	77	77	B2	PNS. nerve, tibial (GTEx)	PrediXcan	0.996756	nerve_tibial	0.999981
4113	ENSG00000039537	C6	-0.559039	-0.0584258	0.576135	0.0222824	0.0382156	0.00078357	0.0019319	45	57	57	B2	PNS. nerve, tibial (GTEx)	PrediXcan	0.996756	nerve_tibial	0.999981
4114	ENSG00000104915	STX10	-0.55882	-0.0733764	0.576284	0.042003	0.126388	1.45218e-10	6.77741e-10	11	15	15	B2	PNS. nerve, tibial (GTEx)	PrediXcan	0.996756	nerve_tibial	0.999981
4115	ENSG00000153786	ZDHHC7	-0.55879	-0.0961176	0.576305	0.0106974	0.0598812	1.96451e-05	5.71207e-05	7	10	10	B2	PNS. nerve, tibial (GTEx)	PrediXcan	0.996756	nerve_tibial	0.999981
4116	ENSG00000164253	WDR41	0.558714	0.0322448	0.576357	0.08915	0.202719	1.39016e-16	1.01802e-15	67	82	82	B2	PNS. nerve, tibial (GTEx)	PrediXcan	0.996756	nerve_tibial	0.999981
4117	ENSG00000171444	MCC	0.558672	0.0260981	0.576386	0.112768	0.197192	2.41311e-16	1.74344e-15	35	42	42	B2	PNS. nerve, tibial (GTEx)	PrediXcan	0.996756	nerve_tibial	0.999981
4118	ENSG00000111666	CHPT1	-0.55852	-0.0376575	0.576489	0.0579676	0.225365	1.93863e-19	1.73093e-18	51	78	78	B2	PNS. nerve, tibial (GTEx)	PrediXcan	0.996756	nerve_tibial	0.999981
4119	ENSG00000158457	TSPAN33	0.558265	0.0130542	0.576664	0.294146	0.217788	4.55577e-18	3.70841e-17	151	191	191	B2	PNS. nerve, tibial (GTEx)	PrediXcan	0.996756	nerve_tibial	0.999981
4120	ENSG00000099251	HSD17B7P2	0.558152	0.0425218	0.57674	0.0396963	0.1121	1.0825e-09	4.71099e-09	30	62	62	B2	PNS. nerve, tibial (GTEx)	PrediXcan	0.996756	nerve_tibial	0.999981
4121	ENSG00000203666	EFCAB2	0.557761	0.0773832	0.577007	0.0201925	0.509232	7.97924e-53	3.71366e-51	26	34	34	B2	PNS. nerve, tibial (GTEx)	PrediXcan	0.996756	nerve_tibial	0.999981
4122	ENSG00000104368	PLAT	-0.55773	-0.0387081	0.577029	0.0326323	0.0132059	0.0477523	0.096129	38	42	42	B2	PNS. nerve, tibial (GTEx)	PrediXcan	0.996756	nerve_tibial	0.999981
4123	ENSG00000125170	DOK4	-0.55755	-0.0626886	0.577151	0.0235715	0.0361151	0.000830974	0.00204373	16	19	19	B2	PNS. nerve, tibial (GTEx)	PrediXcan	0.996756	nerve_tibial	0.999981
4124	ENSG00000247498	GPRC5D-AS1	-0.557098	-0.054354	0.57746	0.0455281	0.152741	1.27143e-12	7.05682e-12	38	46	46	B2	PNS. nerve, tibial (GTEx)	PrediXcan	0.996756	nerve_tibial	0.999981
4125	ENSG00000227039	ITGB2-AS1	-0.556864	-0.0462756	0.57762	0.0825932	0.124887	1.57144e-10	7.31374e-10	48	54	54	B2	PNS. nerve, tibial (GTEx)	PrediXcan	0.996756	nerve_tibial	0.999981
4126	ENSG00000125818	PSMF1	0.556532	0.0344837	0.577847	0.12327	0.344746	1.77379e-30	2.91998e-29	39	50	50	B2	PNS. nerve, tibial (GTEx)	PrediXcan	0.996756	nerve_tibial	0.999981
4127	ENSG00000250303	AP002884.3	0.556483	0.0277399	0.577881	0.188889	0.332858	2.81424e-29	4.36596e-28	32	41	41	B2	PNS. nerve, tibial (GTEx)	PrediXcan	0.996756	nerve_tibial	0.999981
4128	ENSG00000090581	GNPTG	-0.556445	-0.0917748	0.577907	0.00876995	0.0629538	1.21696e-05	3.62039e-05	9	11	11	B2	PNS. nerve, tibial (GTEx)	PrediXcan	0.996756	nerve_tibial	0.999981
4129	ENSG00000245958	AC093752.1	0.556441	0.0195086	0.577909	0.233549	0.470275	1.55067e-46	5.41728e-45	103	123	123	B2	PNS. nerve, tibial (GTEx)	PrediXcan	0.996756	nerve_tibial	0.999981
4130	ENSG00000068079	IFI35	-0.556438	-0.0676453	0.577911	0.026182	0.0278293	0.00403307	0.00926674	40	51	51	B2	PNS. nerve, tibial (GTEx)	PrediXcan	0.996756	nerve_tibial	0.999981
4131	ENSG00000183955	KMT5A	-0.556191	-0.0594671	0.57808	0.0302105	0.0605134	1.63908e-05	4.80978e-05	30	36	36	B2	PNS. nerve, tibial (GTEx)	PrediXcan	0.996756	nerve_tibial	0.999981
4132	ENSG00000230513	THAP7-AS1	0.555739	0.0128515	0.578389	0.478646	0.631256	1.54612e-77	2.70744e-75	59	81	81	B2	PNS. nerve, tibial (GTEx)	PrediXcan	0.996756	nerve_tibial	0.999981
4133	ENSG00000139173	TMEM117	-0.555645	-0.0660628	0.578453	0.0499293	0.0876037	1.8219e-07	6.42895e-07	59	69	69	B2	PNS. nerve, tibial (GTEx)	PrediXcan	0.996756	nerve_tibial	0.999981
4134	ENSG00000114115	RBP1	-0.555012	-0.0253707	0.578886	0.0934418	0.0553339	4.66576e-05	0.000130127	54	68	68	B2	PNS. nerve, tibial (GTEx)	PrediXcan	0.996756	nerve_tibial	0.999981
4135	ENSG00000204580	DDR1	0.554207	0.029937	0.579437	0.0855756	0.16172	2.1901e-13	1.29347e-12	36	41	41	B2	PNS. nerve, tibial (GTEx)	PrediXcan	0.996756	nerve_tibial	0.999981
4136	ENSG00000182022	CHST15	-0.554103	-0.0571057	0.579509	0.0130628	0.0869143	1.67215e-07	5.92143e-07	19	25	25	B2	PNS. nerve, tibial (GTEx)	PrediXcan	0.996756	nerve_tibial	0.999981
4137	ENSG00000148297	MED22	0.553829	0.131775	0.579696	0.00609844	0.0143333	0.0393714	0.0804718	20	27	27	B2	PNS. nerve, tibial (GTEx)	PrediXcan	0.996756	nerve_tibial	0.999981
4138	ENSG00000155016	CYP2U1	-0.553511	-0.0299832	0.579914	0.0883068	0.154119	1.77239e-12	9.72176e-12	42	50	50	B2	PNS. nerve, tibial (GTEx)	PrediXcan	0.996756	nerve_tibial	0.999981
4139	ENSG00000066455	GOLGA5	-0.553437	-0.0442069	0.579964	0.054607	0.0395419	0.00051612	0.00129321	92	115	115	B2	PNS. nerve, tibial (GTEx)	PrediXcan	0.996756	nerve_tibial	0.999981
4140	ENSG00000172500	FIBP	-0.553426	-0.0289305	0.579972	0.0836066	0.115642	1.23346e-09	5.33486e-09	51	57	57	B2	PNS. nerve, tibial (GTEx)	PrediXcan	0.996756	nerve_tibial	0.999981
4141	ENSG00000132000	PODNL1	-0.553311	-0.0315587	0.580051	0.0984097	0.213144	1.97964e-17	1.545e-16	48	62	62	B2	PNS. nerve, tibial (GTEx)	PrediXcan	0.996756	nerve_tibial	0.999981
4142	ENSG00000175322	ZNF519	-0.553137	-0.0195392	0.580169	0.31173	0.579518	1.411e-64	1.13602e-62	28	42	42	B2	PNS. nerve, tibial (GTEx)	PrediXcan	0.996756	nerve_tibial	0.999981
4143	ENSG00000110700	RPS13	0.553121	0.0448169	0.580181	0.0558916	0.118328	5.66626e-10	2.52637e-09	10	10	10	B2	PNS. nerve, tibial (GTEx)	PrediXcan	0.996756	nerve_tibial	0.999981
4144	ENSG00000106686	SPATA6L	0.553071	0.0535441	0.580215	0.0336656	0.142077	1.44512e-11	7.38316e-11	26	40	40	B2	PNS. nerve, tibial (GTEx)	PrediXcan	0.996756	nerve_tibial	0.999981
4145	ENSG00000197713	RPE	-0.552692	-0.0295453	0.580474	0.12034	0.0658397	4.84759e-06	1.4968e-05	72	83	83	B2	PNS. nerve, tibial (GTEx)	PrediXcan	0.996756	nerve_tibial	0.999981
4146	ENSG00000166689	PLEKHA7	-0.552606	-0.0411108	0.580533	0.0997704	0.0737537	2.04547e-06	6.5333e-06	69	79	79	B2	PNS. nerve, tibial (GTEx)	PrediXcan	0.996756	nerve_tibial	0.999981
4147	ENSG00000235954	TTC28-AS1	0.552458	0.0394525	0.580635	0.0631175	0.205687	3.91293e-17	2.97591e-16	18	26	26	B2	PNS. nerve, tibial (GTEx)	PrediXcan	0.996756	nerve_tibial	0.999981
4148	ENSG00000003989	SLC7A2	0.552246	0.065038	0.58078	0.0415442	0.0767673	1.0765e-06	3.53593e-06	28	33	33	B2	PNS. nerve, tibial (GTEx)	PrediXcan	0.996756	nerve_tibial	0.999981
4149	ENSG00000205181	LINC00654	0.552133	0.04324	0.580857	0.0465524	0.170697	1.93873e-15	1.32035e-14	21	28	28	B2	PNS. nerve, tibial (GTEx)	PrediXcan	0.996756	nerve_tibial	0.999981
4150	ENSG00000221890	NPTXR	0.552019	0.065315	0.580935	0.0314795	0.0581462	2.19914e-05	6.35876e-05	25	33	33	B2	PNS. nerve, tibial (GTEx)	PrediXcan	0.996756	nerve_tibial	0.999981
4151	ENSG00000137574	TGS1	0.551864	0.0568204	0.581042	0.031328	0.121837	5.68574e-10	2.53425e-09	85	119	119	B2	PNS. nerve, tibial (GTEx)	PrediXcan	0.996756	nerve_tibial	0.999981
4152	ENSG00000177465	ACOT4	-0.551808	-0.0512484	0.58108	0.037408	0.168594	5.67778e-14	3.52103e-13	39	47	47	B2	PNS. nerve, tibial (GTEx)	PrediXcan	0.996756	nerve_tibial	0.999981
4153	ENSG00000142632	ARHGEF19	0.551755	0.0200866	0.581116	0.205008	0.472284	2.04907e-46	7.08777e-45	44	50	50	B2	PNS. nerve, tibial (GTEx)	PrediXcan	0.996756	nerve_tibial	0.999981
4154	ENSG00000239650	GUSBP4	-0.551674	-0.0368333	0.581171	0.0699365	0.160753	4.7745e-13	2.73339e-12	37	65	65	B2	PNS. nerve, tibial (GTEx)	PrediXcan	0.996756	nerve_tibial	0.999981
4155	ENSG00000103642	LACTB	0.551603	0.0364974	0.58122	0.0664248	0.1936	7.45254e-16	5.22274e-15	23	30	30	B2	PNS. nerve, tibial (GTEx)	PrediXcan	0.996756	nerve_tibial	0.999981
4156	ENSG00000164338	UTP15	-0.551588	-0.0673212	0.581231	0.0213529	0.0999383	1.95351e-08	7.49568e-08	32	37	37	B2	PNS. nerve, tibial (GTEx)	PrediXcan	0.996756	nerve_tibial	0.999981
4157	ENSG00000153046	CDYL	0.551507	0.0346846	0.581286	0.0718832	0.160506	5.20178e-13	2.96709e-12	19	21	21	B2	PNS. nerve, tibial (GTEx)	PrediXcan	0.996756	nerve_tibial	0.999981
4158	ENSG00000103160	HSDL1	0.551199	0.0717836	0.581497	0.0231293	0.0620258	1.24552e-05	3.69905e-05	17	21	21	B2	PNS. nerve, tibial (GTEx)	PrediXcan	0.996756	nerve_tibial	0.999981
4159	ENSG00000172965	MIR4435-2HG	-0.551075	-0.830254	0.581583	0.000117051	0.0136092	0.0435845	0.08843	6	11	11	B2	PNS. nerve, tibial (GTEx)	PrediXcan	0.996756	nerve_tibial	0.999981
4160	ENSG00000010219	DYRK4	-0.550827	-0.0565849	0.581752	0.0348105	0.120037	6.36287e-10	2.82617e-09	19	26	26	B2	PNS. nerve, tibial (GTEx)	PrediXcan	0.996756	nerve_tibial	0.999981
4161	ENSG00000169255	B3GALNT1	0.550618	0.0987013	0.581895	0.00803742	0.042429	0.000366576	0.000935232	17	22	22	B2	PNS. nerve, tibial (GTEx)	PrediXcan	0.996756	nerve_tibial	0.999981
4162	ENSG00000106993	CDC37L1	-0.550452	-0.0973395	0.582009	0.0141824	0.0607607	1.89482e-05	5.52436e-05	18	24	24	B2	PNS. nerve, tibial (GTEx)	PrediXcan	0.996756	nerve_tibial	0.999981
4163	ENSG00000119446	RBM18	0.5503	0.0802086	0.582114	0.0171191	0.10556	4.99854e-09	2.035e-08	29	35	35	B2	PNS. nerve, tibial (GTEx)	PrediXcan	0.996756	nerve_tibial	0.999981
4164	ENSG00000120733	KDM3B	0.550292	0.0420102	0.582119	0.0274029	0.0323353	0.00205259	0.00485147	38	46	46	B2	PNS. nerve, tibial (GTEx)	PrediXcan	0.996756	nerve_tibial	0.999981
4165	ENSG00000166206	GABRB3	0.550026	0.0536274	0.582301	0.0377093	0.0812418	6.07942e-07	2.04139e-06	29	37	37	B2	PNS. nerve, tibial (GTEx)	PrediXcan	0.996756	nerve_tibial	0.999981
4166	ENSG00000189129	PLAC9	-0.549728	-0.0170186	0.582506	0.216606	0.351145	1.14611e-31	2.01453e-30	79	96	96	B2	PNS. nerve, tibial (GTEx)	PrediXcan	0.996756	nerve_tibial	0.999981
4167	ENSG00000087008	ACOX3	0.549717	0.0264836	0.582514	0.0936216	0.125355	3.07529e-10	1.39876e-09	57	77	77	B2	PNS. nerve, tibial (GTEx)	PrediXcan	0.996756	nerve_tibial	0.999981
4168	ENSG00000170946	DNAJC24	-0.549426	-0.0320088	0.582713	0.0568611	0.0206571	0.0141479	0.0306477	97	110	110	B2	PNS. nerve, tibial (GTEx)	PrediXcan	0.996756	nerve_tibial	0.999981
4169	ENSG00000168405	CMAHP	-0.549213	-0.0802952	0.582859	0.0242968	0.0770848	9.91419e-07	3.26795e-06	15	18	18	B2	PNS. nerve, tibial (GTEx)	PrediXcan	0.996756	nerve_tibial	0.999981
4170	ENSG00000108474	PIGL	-0.548738	-0.0664449	0.583185	0.0242991	0.107027	5.30764e-09	2.15272e-08	14	19	19	B2	PNS. nerve, tibial (GTEx)	PrediXcan	0.996756	nerve_tibial	0.999981
4171	ENSG00000134452	FBXO18	0.548722	0.173165	0.583197	0.00485004	0.0456138	0.000156724	0.000414019	15	24	24	B2	PNS. nerve, tibial (GTEx)	PrediXcan	0.996756	nerve_tibial	0.999981
4172	ENSG00000163257	DCAF16	0.54844	0.048728	0.58339	0.0367282	0.080552	7.09445e-07	2.36465e-06	18	22	22	B2	PNS. nerve, tibial (GTEx)	PrediXcan	0.996756	nerve_tibial	0.999981
4173	ENSG00000138463	DIRC2	-0.548404	-0.0809488	0.583415	0.0233724	0.0553204	3.9285e-05	0.000110289	22	31	31	B2	PNS. nerve, tibial (GTEx)	PrediXcan	0.996756	nerve_tibial	0.999981
4174	ENSG00000165819	METTL3	0.548266	0.0394502	0.583509	0.0567458	0.0243812	0.00682291	0.0152712	90	139	139	B2	PNS. nerve, tibial (GTEx)	PrediXcan	0.996756	nerve_tibial	0.999981
4175	ENSG00000169213	RAB3B	-0.548038	-0.0388107	0.583666	0.0202071	0.0257882	0.0054504	0.0123371	42	54	54	B2	PNS. nerve, tibial (GTEx)	PrediXcan	0.996756	nerve_tibial	0.999981
4176	ENSG00000088340	FER1L4	0.548021	0.0463253	0.583677	0.0901409	0.132509	6.39389e-11	3.07984e-10	40	52	52	B2	PNS. nerve, tibial (GTEx)	PrediXcan	0.996756	nerve_tibial	0.999981
4177	ENSG00000133678	TMEM254	0.547981	0.172946	0.583705	0.00571625	0.0543923	5.10604e-05	0.000141926	14	18	18	B2	PNS. nerve, tibial (GTEx)	PrediXcan	0.996756	nerve_tibial	0.999981
4178	ENSG00000183779	ZNF703	0.547965	0.148882	0.583716	0.00383104	0.0120146	0.0593088	0.117436	4	8	8	B2	PNS. nerve, tibial (GTEx)	PrediXcan	0.996756	nerve_tibial	0.999981
4179	ENSG00000074201	CLNS1A	0.54796	0.145538	0.583719	0.00920925	0.0402744	0.000515549	0.00129247	52	61	61	B2	PNS. nerve, tibial (GTEx)	PrediXcan	0.996756	nerve_tibial	0.999981
4180	ENSG00000135698	MPHOSPH6	0.547616	0.0526787	0.583955	0.0415157	0.131453	3.80968e-11	1.87394e-10	55	84	84	B2	PNS. nerve, tibial (GTEx)	PrediXcan	0.996756	nerve_tibial	0.999981
4181	ENSG00000048540	LMO3	-0.547292	-0.0434604	0.584178	0.0849969	0.136255	4.22531e-11	2.07039e-10	35	41	41	B2	PNS. nerve, tibial (GTEx)	PrediXcan	0.996756	nerve_tibial	0.999981
4182	ENSG00000119900	OGFRL1	0.547071	0.0574263	0.58433	0.0276671	0.0689619	4.57509e-06	1.41703e-05	92	113	113	B2	PNS. nerve, tibial (GTEx)	PrediXcan	0.996756	nerve_tibial	0.999981
4183	ENSG00000185127	C6orf120	0.546637	0.0412897	0.584628	0.060898	0.116113	1.13791e-09	4.946e-09	19	20	20	B2	PNS. nerve, tibial (GTEx)	PrediXcan	0.996756	nerve_tibial	0.999981
4184	ENSG00000165644	COMTD1	-0.546177	-0.0274142	0.584944	0.0734701	0.0955607	4.47828e-08	1.66277e-07	85	100	100	B2	PNS. nerve, tibial (GTEx)	PrediXcan	0.996756	nerve_tibial	0.999981
4185	ENSG00000206530	CFAP44	0.545612	0.0211405	0.585333	0.104471	0.19619	5.02284e-16	3.55738e-15	72	79	79	B2	PNS. nerve, tibial (GTEx)	PrediXcan	0.996756	nerve_tibial	0.999981
4186	ENSG00000127947	PTPN12	0.545408	0.0300978	0.585473	0.109363	0.276683	7.44854e-24	8.63081e-23	50	60	60	B2	PNS. nerve, tibial (GTEx)	PrediXcan	0.996756	nerve_tibial	0.999981
4187	ENSG00000103254	FAM173A	-0.545121	-0.117211	0.58567	0.0168592	0.0210184	0.0122854	0.0267953	22	25	25	B2	PNS. nerve, tibial (GTEx)	PrediXcan	0.996756	nerve_tibial	0.999981
4188	ENSG00000125967	NECAB3	0.54481	0.0856168	0.585884	0.0141719	0.0603805	1.6111e-05	4.72966e-05	11	14	14	B2	PNS. nerve, tibial (GTEx)	PrediXcan	0.996756	nerve_tibial	0.999981
4189	ENSG00000069869	NEDD4	0.544582	0.0793222	0.586041	0.0194341	0.0721653	1.81261e-06	5.81472e-06	25	32	32	B2	PNS. nerve, tibial (GTEx)	PrediXcan	0.996756	nerve_tibial	0.999981
4190	ENSG00000177565	TBL1XR1	-0.544384	-0.0670632	0.586177	0.0148758	0.0572809	2.94547e-05	8.39875e-05	12	15	15	B2	PNS. nerve, tibial (GTEx)	PrediXcan	0.996756	nerve_tibial	0.999981
4191	ENSG00000109184	DCUN1D4	0.544326	0.0391868	0.586217	0.0749719	0.187065	2.05927e-15	1.40041e-14	35	43	43	B2	PNS. nerve, tibial (GTEx)	PrediXcan	0.996756	nerve_tibial	0.999981
4192	ENSG00000185904	LINC00839	0.544113	0.0232208	0.586363	0.153701	0.323416	2.74918e-28	4.04976e-27	37	44	44	B2	PNS. nerve, tibial (GTEx)	PrediXcan	0.996756	nerve_tibial	0.999981
4193	ENSG00000254615	AC027031.2	-0.544024	-0.0179274	0.586425	0.0714479	0.10991	2.43154e-09	1.02201e-08	118	158	158	B2	PNS. nerve, tibial (GTEx)	PrediXcan	0.996756	nerve_tibial	0.999981
4194	ENSG00000240065	PSMB9	-0.543936	-0.0382557	0.586486	0.0464333	0.116647	1.15222e-09	5.00043e-09	38	44	44	B2	PNS. nerve, tibial (GTEx)	PrediXcan	0.996756	nerve_tibial	0.999981
4195	ENSG00000141664	ZCCHC2	0.543788	0.0722389	0.586587	0.0189833	0.046777	0.000176874	0.000465144	23	25	25	B2	PNS. nerve, tibial (GTEx)	PrediXcan	0.996756	nerve_tibial	0.999981
4196	ENSG00000215424	MCM3AP-AS1	0.543683	0.0502805	0.58666	0.0514296	0.0657866	5.61241e-06	1.72384e-05	45	61	61	B2	PNS. nerve, tibial (GTEx)	PrediXcan	0.996756	nerve_tibial	0.999981
4197	ENSG00000089847	ANKRD24	-0.543661	-0.0433392	0.586675	0.0721423	0.148671	4.56929e-12	2.42835e-11	40	53	53	B2	PNS. nerve, tibial (GTEx)	PrediXcan	0.996756	nerve_tibial	0.999981
4198	ENSG00000272512	AL645608.8	-0.543611	-0.024951	0.586709	0.208372	0.388891	7.91239e-37	1.77921e-35	41	88	88	B2	PNS. nerve, tibial (GTEx)	PrediXcan	0.996756	nerve_tibial	0.999981
4199	ENSG00000101639	CEP192	-0.543465	-0.0205416	0.58681	0.221046	0.711767	1.12205e-100	2.6198e-97	46	67	67	B2	PNS. nerve, tibial (GTEx)	PrediXcan	0.996756	nerve_tibial	0.999981
4200	ENSG00000111897	SERINC1	-0.543289	-0.0838805	0.586931	0.0160455	0.0572237	3.34584e-05	9.46715e-05	9	10	10	B2	PNS. nerve, tibial (GTEx)	PrediXcan	0.996756	nerve_tibial	0.999981
4201	ENSG00000132780	NASP	-0.54291	-0.0582573	0.587192	0.0252141	0.0397665	0.00050634	0.00127098	41	52	52	B2	PNS. nerve, tibial (GTEx)	PrediXcan	0.996756	nerve_tibial	0.999981
4202	ENSG00000110931	CAMKK2	-0.542786	-0.0280115	0.587277	0.0648263	0.0800192	6.39456e-07	2.14207e-06	49	58	58	B2	PNS. nerve, tibial (GTEx)	PrediXcan	0.996756	nerve_tibial	0.999981
4203	ENSG00000175110	MRPS22	0.542766	0.121879	0.587291	0.00838451	0.0287858	0.00349764	0.00808822	9	19	19	B2	PNS. nerve, tibial (GTEx)	PrediXcan	0.996756	nerve_tibial	0.999981
4204	ENSG00000196312	MFSD14C	0.542459	0.0572926	0.587502	0.0403662	0.0878934	1.83358e-07	6.46694e-07	12	13	13	B2	PNS. nerve, tibial (GTEx)	PrediXcan	0.996756	nerve_tibial	0.999981
4205	ENSG00000122779	TRIM24	0.542419	0.11	0.58753	0.0122472	0.0527589	5.39968e-05	0.000149642	7	9	9	B2	PNS. nerve, tibial (GTEx)	PrediXcan	0.996756	nerve_tibial	0.999981
4206	ENSG00000170917	NUDT6	-0.542008	-0.0520458	0.587813	0.0298939	0.0611566	1.55523e-05	4.5762e-05	28	31	31	B2	PNS. nerve, tibial (GTEx)	PrediXcan	0.996756	nerve_tibial	0.999981
4207	ENSG00000136986	DERL1	-0.54182	-0.0785803	0.587943	0.021572	0.0294455	0.0030866	0.00716135	21	24	24	B2	PNS. nerve, tibial (GTEx)	PrediXcan	0.996756	nerve_tibial	0.999981
4208	ENSG00000138629	UBL7	-0.541709	-0.0463594	0.588019	0.0789768	0.143113	1.47494e-11	7.5273e-11	34	41	41	B2	PNS. nerve, tibial (GTEx)	PrediXcan	0.996756	nerve_tibial	0.999981
4209	ENSG00000177335	C8orf31	-0.541512	-0.0309446	0.588155	0.0408804	0.0580759	2.58644e-05	7.42946e-05	44	60	60	B2	PNS. nerve, tibial (GTEx)	PrediXcan	0.996756	nerve_tibial	0.999981
4210	ENSG00000174106	LEMD3	0.541478	0.0361726	0.588178	0.0652717	0.196552	2.86085e-16	2.06055e-15	22	26	26	B2	PNS. nerve, tibial (GTEx)	PrediXcan	0.996756	nerve_tibial	0.999981
4211	ENSG00000159110	IFNAR2	-0.541255	-0.0589676	0.588332	0.0532824	0.0617321	1.37215e-05	4.05794e-05	51	62	62	B2	PNS. nerve, tibial (GTEx)	PrediXcan	0.996756	nerve_tibial	0.999981
4212	ENSG00000165716	FAM69B	0.541216	0.0966006	0.588359	0.020191	0.0337419	0.00139741	0.00335844	12	17	17	B2	PNS. nerve, tibial (GTEx)	PrediXcan	0.996756	nerve_tibial	0.999981
4213	ENSG00000196683	TOMM7	0.541205	0.0197014	0.588366	0.211588	0.420962	2.42138e-39	6.11191e-38	29	37	37	B2	PNS. nerve, tibial (GTEx)	PrediXcan	0.996756	nerve_tibial	0.999981
4214	ENSG00000131069	ACSS2	-0.541122	-0.0461203	0.588423	0.0431653	0.131079	6.39535e-11	3.07984e-10	46	57	57	B2	PNS. nerve, tibial (GTEx)	PrediXcan	0.996756	nerve_tibial	0.999981
4215	ENSG00000179262	RAD23A	-0.540821	-0.0388256	0.588631	0.0336641	0.0230408	0.00934731	0.0206117	45	57	57	B2	PNS. nerve, tibial (GTEx)	PrediXcan	0.996756	nerve_tibial	0.999981
4216	ENSG00000128591	FLNC	0.540752	0.03764	0.588678	0.0726472	0.113408	2.59306e-09	1.08599e-08	34	41	41	B2	PNS. nerve, tibial (GTEx)	PrediXcan	0.996756	nerve_tibial	0.999981
4217	ENSG00000115266	APC2	-0.540623	-0.0471647	0.588767	0.068886	0.215516	6.93514e-19	5.95309e-18	7	17	17	B2	PNS. nerve, tibial (GTEx)	PrediXcan	0.996756	nerve_tibial	0.999981
4218	ENSG00000153707	PTPRD	-0.540538	-0.133357	0.588826	0.00561121	0.0151526	0.0352328	0.0724037	13	14	14	B2	PNS. nerve, tibial (GTEx)	PrediXcan	0.996756	nerve_tibial	0.999981
4219	ENSG00000273131	RP6-42F4.1	-0.540433	-0.244075	0.588898	0.00134443	0.302432	2.62507e-26	3.50569e-25	10	22	22	B2	PNS. nerve, tibial (GTEx)	PrediXcan	0.996756	nerve_tibial	0.999981
4220	ENSG00000059588	TARBP1	0.540054	0.0758414	0.58916	0.0162502	0.0173094	0.0232944	0.0490134	21	24	24	B2	PNS. nerve, tibial (GTEx)	PrediXcan	0.996756	nerve_tibial	0.999981
4221	ENSG00000165568	AKR1E2	-0.540014	-0.0285357	0.589187	0.0861249	0.123791	3.44017e-10	1.55915e-09	82	105	105	B2	PNS. nerve, tibial (GTEx)	PrediXcan	0.996756	nerve_tibial	0.999981
4222	ENSG00000110104	CCDC86	0.540003	0.0967295	0.589195	0.0126569	0.119103	7.9668e-10	3.50661e-09	21	29	29	B2	PNS. nerve, tibial (GTEx)	PrediXcan	0.996756	nerve_tibial	0.999981
4223	ENSG00000099785	MARCH2	-0.539813	-0.021575	0.589326	0.195985	0.40246	1.98144e-37	4.5957e-36	28	36	36	B2	PNS. nerve, tibial (GTEx)	PrediXcan	0.996756	nerve_tibial	0.999981
4224	ENSG00000091972	CD200	-0.539732	-0.171485	0.589382	0.00412122	0.0131763	0.0472232	0.0951324	3	3	3	B2	PNS. nerve, tibial (GTEx)	PrediXcan	0.996756	nerve_tibial	0.999981
4225	ENSG00000167216	KATNAL2	-0.539592	-0.0713697	0.589478	0.0351245	0.0469269	0.000148954	0.000394984	86	107	107	B2	PNS. nerve, tibial (GTEx)	PrediXcan	0.996756	nerve_tibial	0.999981
4226	ENSG00000133030	MPRIP	0.539389	0.0202731	0.589619	0.154963	0.240545	5.66655e-20	5.24671e-19	36	42	42	B2	PNS. nerve, tibial (GTEx)	PrediXcan	0.996756	nerve_tibial	0.999981
4227	ENSG00000127054	INTS11	0.539051	0.0745241	0.589852	0.0194399	0.0722207	2.2751e-06	7.23047e-06	24	39	39	B2	PNS. nerve, tibial (GTEx)	PrediXcan	0.996756	nerve_tibial	0.999981
4228	ENSG00000241990	PRR34-AS1	0.538397	0.0533395	0.590303	0.037003	0.0428974	0.000333298	0.000855473	25	27	27	B2	PNS. nerve, tibial (GTEx)	PrediXcan	0.996756	nerve_tibial	0.999981
4229	ENSG00000119147	C2orf40	0.53839	0.0229424	0.590308	0.293694	0.47118	3.79037e-47	1.39368e-45	98	116	116	B2	PNS. nerve, tibial (GTEx)	PrediXcan	0.996756	nerve_tibial	0.999981
4230	ENSG00000176438	SYNE3	-0.538364	-0.0339667	0.590326	0.0352003	0.0450149	0.000245748	0.000638599	44	52	52	B2	PNS. nerve, tibial (GTEx)	PrediXcan	0.996756	nerve_tibial	0.999981
4231	ENSG00000090615	GOLGA3	0.538303	0.0382836	0.590368	0.0903566	0.21487	8.6629e-18	6.93082e-17	20	25	25	B2	PNS. nerve, tibial (GTEx)	PrediXcan	0.996756	nerve_tibial	0.999981
4232	ENSG00000113578	FGF1	0.538227	0.0280005	0.59042	0.165818	0.439403	5.37149e-43	1.56769e-41	26	31	31	B2	PNS. nerve, tibial (GTEx)	PrediXcan	0.996756	nerve_tibial	0.999981
4233	ENSG00000224818	AC096677.2	0.538205	0.0435317	0.590436	0.0514825	0.329609	3.70082e-29	5.70349e-28	14	17	17	B2	PNS. nerve, tibial (GTEx)	PrediXcan	0.996756	nerve_tibial	0.999981
4234	ENSG00000160606	TLCD1	0.538149	0.0375854	0.590474	0.0575924	0.0284403	0.00388917	0.00894637	40	44	44	B2	PNS. nerve, tibial (GTEx)	PrediXcan	0.996756	nerve_tibial	0.999981
4235	ENSG00000060762	MPC1	-0.538119	-0.0666738	0.590495	0.0208427	0.104488	1.0597e-08	4.17591e-08	7	11	11	B2	PNS. nerve, tibial (GTEx)	PrediXcan	0.996756	nerve_tibial	0.999981
4236	ENSG00000254986	DPP3	0.538084	0.0270969	0.590519	0.13499	0.165473	7.85179e-14	4.82014e-13	53	66	66	B2	PNS. nerve, tibial (GTEx)	PrediXcan	0.996756	nerve_tibial	0.999981
4237	ENSG00000260260	SNHG19	0.537988	0.0824043	0.590585	0.0170398	0.011644	0.0611294	0.120784	12	16	16	B2	PNS. nerve, tibial (GTEx)	PrediXcan	0.996756	nerve_tibial	0.999981
4238	ENSG00000205643	CDPF1	-0.537815	-0.062981	0.590705	0.0270016	0.0368576	0.000838505	0.00206083	23	31	31	B2	PNS. nerve, tibial (GTEx)	PrediXcan	0.996756	nerve_tibial	0.999981
4239	ENSG00000116675	DNAJC6	-0.537744	-0.177187	0.590754	0.0031513	0.0112261	0.0677926	0.133105	11	13	13	B2	PNS. nerve, tibial (GTEx)	PrediXcan	0.996756	nerve_tibial	0.999981
4240	ENSG00000176783	RUFY1	0.537495	0.0362394	0.590925	0.144188	0.198331	1.04421e-16	7.69104e-16	101	127	127	B2	PNS. nerve, tibial (GTEx)	PrediXcan	0.996756	nerve_tibial	0.999981
4241	ENSG00000135148	TRAFD1	-0.536896	-0.0838968	0.591339	0.0492376	0.0559573	3.89979e-05	0.000109527	56	69	69	B2	PNS. nerve, tibial (GTEx)	PrediXcan	0.996756	nerve_tibial	0.999981
4242	ENSG00000156219	ART3	-0.536734	-0.0223717	0.591451	0.152855	0.618041	1.20431e-73	1.63797e-71	83	125	125	B2	PNS. nerve, tibial (GTEx)	PrediXcan	0.996756	nerve_tibial	0.999981
4243	ENSG00000089063	TMEM230	-0.536669	-0.0460187	0.591496	0.0794987	0.335003	3.64466e-30	5.93698e-29	31	41	41	B2	PNS. nerve, tibial (GTEx)	PrediXcan	0.996756	nerve_tibial	0.999981
4244	ENSG00000115875	SRSF7	-0.536307	-0.139666	0.591746	0.00647245	0.0109345	0.0723279	0.141218	3	4	4	B2	PNS. nerve, tibial (GTEx)	PrediXcan	0.996756	nerve_tibial	0.999981
4245	ENSG00000066933	MYO9A	0.536099	0.117942	0.59189	0.0157709	0.105586	7.39394e-09	2.96032e-08	11	18	18	B2	PNS. nerve, tibial (GTEx)	PrediXcan	0.996756	nerve_tibial	0.999981
4246	ENSG00000260051	AL031600.1	0.536027	0.0348424	0.59194	0.0619974	0.142284	3.07232e-12	1.65475e-11	19	22	22	B2	PNS. nerve, tibial (GTEx)	PrediXcan	0.996756	nerve_tibial	0.999981
4247	ENSG00000147533	GOLGA7	-0.536	-0.0380333	0.591959	0.0481567	0.0352573	0.00122029	0.00295047	46	53	53	B2	PNS. nerve, tibial (GTEx)	PrediXcan	0.996756	nerve_tibial	0.999981
4248	ENSG00000132740	IGHMBP2	0.53586	0.0225155	0.592055	0.174937	0.506331	7.88895e-52	3.54219e-50	31	45	45	B2	PNS. nerve, tibial (GTEx)	PrediXcan	0.996756	nerve_tibial	0.999981
4249	ENSG00000140391	TSPAN3	0.535748	0.0461476	0.592133	0.0485784	0.154485	1.42405e-12	7.87897e-12	25	30	30	B2	PNS. nerve, tibial (GTEx)	PrediXcan	0.996756	nerve_tibial	0.999981
4250	ENSG00000197852	FAM212B	0.535629	0.0902244	0.592215	0.0150267	0.0660983	6.82419e-06	2.08098e-05	24	28	28	B2	PNS. nerve, tibial (GTEx)	PrediXcan	0.996756	nerve_tibial	0.999981
4251	ENSG00000124370	MCEE	0.535489	0.116541	0.592312	0.00607387	0.0162119	0.0290642	0.0604455	18	22	22	B2	PNS. nerve, tibial (GTEx)	PrediXcan	0.996756	nerve_tibial	0.999981
4252	ENSG00000151640	DPYSL4	-0.53523	-0.0110391	0.592491	0.354998	0.606957	1.17633e-71	1.42062e-69	48	62	62	B2	PNS. nerve, tibial (GTEx)	PrediXcan	0.996756	nerve_tibial	0.999981
4253	ENSG00000102710	SUPT20H	-0.535024	-0.112172	0.592633	0.0107149	0.0605864	1.94891e-05	5.67142e-05	38	52	52	B2	PNS. nerve, tibial (GTEx)	PrediXcan	0.996756	nerve_tibial	0.999981
4254	ENSG00000096872	IFT74	-0.534926	-0.0323159	0.592701	0.102771	0.327103	2.49827e-30	4.09336e-29	62	85	85	B2	PNS. nerve, tibial (GTEx)	PrediXcan	0.996756	nerve_tibial	0.999981
4255	ENSG00000101608	MYL12A	0.534766	0.0720087	0.592812	0.0249969	0.0488565	0.000128497	0.00034301	18	53	53	B2	PNS. nerve, tibial (GTEx)	PrediXcan	0.996756	nerve_tibial	0.999981
4256	ENSG00000141404	GNAL	-0.534742	-0.0593802	0.592828	0.0173445	0.12416	9.26018e-11	4.39599e-10	38	50	50	B2	PNS. nerve, tibial (GTEx)	PrediXcan	0.996756	nerve_tibial	0.999981
4257	ENSG00000005812	FBXL3	-0.534599	-0.0546624	0.592927	0.0392716	0.0486819	0.000100197	0.000270038	16	16	16	B2	PNS. nerve, tibial (GTEx)	PrediXcan	0.996756	nerve_tibial	0.999981
4258	ENSG00000169957	ZNF768	0.53454	0.092612	0.592968	0.0220479	0.0765381	1.12846e-06	3.69704e-06	14	18	18	B2	PNS. nerve, tibial (GTEx)	PrediXcan	0.996756	nerve_tibial	0.999981
4259	ENSG00000113119	TMCO6	0.534507	0.0281538	0.592991	0.107494	0.266492	1.22668e-22	1.31783e-21	55	68	68	B2	PNS. nerve, tibial (GTEx)	PrediXcan	0.996756	nerve_tibial	0.999981
4260	ENSG00000262246	CORO7	0.533845	0.0294117	0.593449	0.116242	0.236109	4.25893e-20	3.97491e-19	13	16	16	B2	PNS. nerve, tibial (GTEx)	PrediXcan	0.996756	nerve_tibial	0.999981
4261	ENSG00000103472	RRN3P2	0.533828	0.0388902	0.59346	0.0700943	0.228354	5.72e-19	4.94029e-18	48	73	73	B2	PNS. nerve, tibial (GTEx)	PrediXcan	0.996756	nerve_tibial	0.999981
4262	ENSG00000105726	ATP13A1	-0.533809	-0.0435486	0.593474	0.0622263	0.164913	1.63708e-13	9.77156e-13	3	3	3	B2	PNS. nerve, tibial (GTEx)	PrediXcan	0.996756	nerve_tibial	0.999981
4263	ENSG00000106617	PRKAG2	0.533543	0.0667641	0.593658	0.0283843	0.0156578	0.0295193	0.0613191	22	30	30	B2	PNS. nerve, tibial (GTEx)	PrediXcan	0.996756	nerve_tibial	0.999981
4264	ENSG00000182841	RRP7BP	0.533432	0.0341302	0.593735	0.108211	0.402264	1.66391e-42	4.72813e-41	27	36	36	B2	PNS. nerve, tibial (GTEx)	PrediXcan	0.996756	nerve_tibial	0.999981
4265	ENSG00000087087	SRRT	0.533398	0.0492185	0.593758	0.0291381	0.176131	8.63747e-15	5.64114e-14	30	38	38	B2	PNS. nerve, tibial (GTEx)	PrediXcan	0.996756	nerve_tibial	0.999981
4266	ENSG00000125901	MRPS26	-0.533265	-0.0201577	0.59385	0.162789	0.201237	1.09383e-16	8.04385e-16	60	73	73	B2	PNS. nerve, tibial (GTEx)	PrediXcan	0.996756	nerve_tibial	0.999981
4267	ENSG00000120594	PLXDC2	-0.532904	-6.49801	0.5941	2.86044e-06	0.113224	1.16104e-09	5.03406e-09	1	3	3	B2	PNS. nerve, tibial (GTEx)	PrediXcan	0.996756	nerve_tibial	0.999981
4268	ENSG00000189050	RNFT1	-0.532619	-0.0718474	0.594297	0.0244399	0.0426505	0.000344032	0.000881408	15	19	19	B2	PNS. nerve, tibial (GTEx)	PrediXcan	0.996756	nerve_tibial	0.999981
4269	ENSG00000184863	RBM33	-0.532589	-0.169201	0.594318	0.00322096	0.0191548	0.0174844	0.0374468	4	5	5	B2	PNS. nerve, tibial (GTEx)	PrediXcan	0.996756	nerve_tibial	0.999981
4270	ENSG00000023228	NDUFS1	0.532487	0.0535969	0.594389	0.0399008	0.0949588	4.19541e-08	1.55981e-07	52	68	68	B2	PNS. nerve, tibial (GTEx)	PrediXcan	0.996756	nerve_tibial	0.999981
4271	ENSG00000170638	TRABD	-0.532432	-0.0478794	0.594427	0.0421941	0.0939519	5.2994e-08	1.95676e-07	54	67	67	B2	PNS. nerve, tibial (GTEx)	PrediXcan	0.996756	nerve_tibial	0.999981
4272	ENSG00000268362	AC092279.1	-0.532416	-0.0194127	0.594438	0.335649	0.468956	6.25149e-48	2.37336e-46	131	151	151	B2	PNS. nerve, tibial (GTEx)	PrediXcan	0.996756	nerve_tibial	0.999981
4273	ENSG00000157911	PEX10	-0.532221	-0.100763	0.594573	0.0109222	0.071763	3.03958e-06	9.55814e-06	8	9	9	B2	PNS. nerve, tibial (GTEx)	PrediXcan	0.996756	nerve_tibial	0.999981
4274	ENSG00000112234	FBXL4	-0.531945	-0.0657827	0.594764	0.0174305	0.0572616	2.97521e-05	8.47665e-05	18	19	19	B2	PNS. nerve, tibial (GTEx)	PrediXcan	0.996756	nerve_tibial	0.999981
4275	ENSG00000139835	GRTP1	0.531896	0.023427	0.594798	0.17609	0.278533	2.81254e-25	3.54324e-24	64	87	87	B2	PNS. nerve, tibial (GTEx)	PrediXcan	0.996756	nerve_tibial	0.999981
4276	ENSG00000164603	BMT2	-0.531855	-0.158593	0.594827	0.00529147	0.01093	0.0691773	0.135482	7	9	9	B2	PNS. nerve, tibial (GTEx)	PrediXcan	0.996756	nerve_tibial	0.999981
4277	ENSG00000188529	SRSF10	0.530935	0.0448633	0.595464	0.069195	0.256619	4.78149e-22	4.93254e-21	39	45	45	B2	PNS. nerve, tibial (GTEx)	PrediXcan	0.996756	nerve_tibial	0.999981
4278	ENSG00000135862	LAMC1	0.530798	0.0310361	0.595559	0.0906225	0.132061	4.26927e-11	2.08973e-10	51	65	65	B2	PNS. nerve, tibial (GTEx)	PrediXcan	0.996756	nerve_tibial	0.999981
4279	ENSG00000168309	FAM107A	-0.530716	-0.0260303	0.595616	0.157725	0.266464	5.55285e-23	6.10595e-22	8	10	10	B2	PNS. nerve, tibial (GTEx)	PrediXcan	0.996756	nerve_tibial	0.999981
4280	ENSG00000154153	RETREG1	0.530637	0.0311908	0.595671	0.0185844	0.0111904	0.0683815	0.134121	19	23	23	B2	PNS. nerve, tibial (GTEx)	PrediXcan	0.996756	nerve_tibial	0.999981
4281	ENSG00000178078	STAP2	0.530433	0.0247066	0.595812	0.267027	0.158449	4.03243e-13	2.32854e-12	110	149	149	B2	PNS. nerve, tibial (GTEx)	PrediXcan	0.996756	nerve_tibial	0.999981
4282	ENSG00000156795	WDYHV1	0.530044	0.02244	0.596081	0.108187	0.266268	1.56265e-22	1.65466e-21	100	125	125	B2	PNS. nerve, tibial (GTEx)	PrediXcan	0.996756	nerve_tibial	0.999981
4283	ENSG00000154065	ANKRD29	-0.529922	-0.0322555	0.596166	0.0656127	0.048212	0.000142144	0.000377783	52	64	64	B2	PNS. nerve, tibial (GTEx)	PrediXcan	0.996756	nerve_tibial	0.999981
4284	ENSG00000100568	VTI1B	-0.529876	-0.0333091	0.596198	0.0485904	0.0529381	6.15279e-05	0.000169507	32	40	40	B2	PNS. nerve, tibial (GTEx)	PrediXcan	0.996756	nerve_tibial	0.999981
4285	ENSG00000101773	RBBP8	0.529868	0.370075	0.596204	0.000345195	0.0272388	0.00443888	0.0101476	11	15	15	B2	PNS. nerve, tibial (GTEx)	PrediXcan	0.996756	nerve_tibial	0.999981
4286	ENSG00000153157	SYCP2L	-0.529798	-0.0330653	0.596252	0.0830163	0.135443	4.03024e-11	1.97688e-10	41	48	48	B2	PNS. nerve, tibial (GTEx)	PrediXcan	0.996756	nerve_tibial	0.999981
4287	ENSG00000156787	TBC1D31	0.529413	0.139537	0.596519	0.00821803	0.0328091	0.00182009	0.00432458	17	23	23	B2	PNS. nerve, tibial (GTEx)	PrediXcan	0.996756	nerve_tibial	0.999981
4288	ENSG00000160867	FGFR4	0.529159	0.0302285	0.596695	0.0838741	0.63673	2.92633e-77	4.99938e-75	25	35	35	B2	PNS. nerve, tibial (GTEx)	PrediXcan	0.996756	nerve_tibial	0.999981
4289	ENSG00000225217	HSPA7	-0.529149	-0.0345112	0.596702	0.130845	0.0788432	7.02366e-07	2.34328e-06	99	124	124	B2	PNS. nerve, tibial (GTEx)	PrediXcan	0.996756	nerve_tibial	0.999981
4290	ENSG00000165730	STOX1	-0.529061	-0.0242627	0.596763	0.218072	0.352535	3.60246e-32	6.47841e-31	32	37	37	B2	PNS. nerve, tibial (GTEx)	PrediXcan	0.996756	nerve_tibial	0.999981
4291	ENSG00000197016	ZNF470	-0.528915	-0.0351401	0.596864	0.122417	0.0521683	6.4957e-05	0.000178498	72	87	87	B2	PNS. nerve, tibial (GTEx)	PrediXcan	0.996756	nerve_tibial	0.999981
4292	ENSG00000165609	NUDT5	0.528903	0.0451112	0.596873	0.0240798	0.0414831	0.000439833	0.0011104	11	11	11	B2	PNS. nerve, tibial (GTEx)	PrediXcan	0.996756	nerve_tibial	0.999981
4293	ENSG00000103184	SEC14L5	-0.528891	-0.0638727	0.596881	0.0276433	0.074433	1.40816e-06	4.5643e-06	17	24	24	B2	PNS. nerve, tibial (GTEx)	PrediXcan	0.996756	nerve_tibial	0.999981
4294	ENSG00000225507	AC069282.1	0.528862	0.1389	0.596901	0.00407433	0.0389433	0.000595048	0.00148301	7	9	9	B2	PNS. nerve, tibial (GTEx)	PrediXcan	0.996756	nerve_tibial	0.999981
4295	ENSG00000215440	NPEPL1	-0.528354	-0.0274794	0.597254	0.101271	0.302293	2.6588e-26	3.54735e-25	37	51	51	B2	PNS. nerve, tibial (GTEx)	PrediXcan	0.996756	nerve_tibial	0.999981
4296	ENSG00000033800	PIAS1	0.528122	0.03205	0.597414	0.112203	0.278005	2.05967e-23	2.32131e-22	52	61	61	B2	PNS. nerve, tibial (GTEx)	PrediXcan	0.996756	nerve_tibial	0.999981
4297	ENSG00000124593	AL365205.1	0.528102	0.0238242	0.597429	0.14202	0.249124	8.19571e-21	7.94009e-20	53	68	68	B2	PNS. nerve, tibial (GTEx)	PrediXcan	0.996756	nerve_tibial	0.999981
4298	ENSG00000144908	ALDH1L1	-0.528038	-0.075813	0.597473	0.0132964	0.0311766	0.00238056	0.00558615	27	32	32	B2	PNS. nerve, tibial (GTEx)	PrediXcan	0.996756	nerve_tibial	0.999981
4299	ENSG00000183111	ARHGEF37	0.527953	0.0671478	0.597532	0.0256688	0.0526323	6.87509e-05	0.000188259	32	35	35	B2	PNS. nerve, tibial (GTEx)	PrediXcan	0.996756	nerve_tibial	0.999981
4300	ENSG00000187049	TMEM216	-0.527932	-0.0582966	0.597546	0.0300485	0.192818	3.49184e-16	2.50344e-15	21	30	30	B2	PNS. nerve, tibial (GTEx)	PrediXcan	0.996756	nerve_tibial	0.999981
4301	ENSG00000138061	CYP1B1	-0.527559	-0.0712328	0.597806	0.0231042	0.0836104	3.53022e-07	1.21302e-06	8	11	11	B2	PNS. nerve, tibial (GTEx)	PrediXcan	0.996756	nerve_tibial	0.999981
4302	ENSG00000204371	EHMT2	-0.527094	-0.175591	0.598128	0.00290695	0.0138415	0.0449425	0.0909798	10	12	12	B2	PNS. nerve, tibial (GTEx)	PrediXcan	0.996756	nerve_tibial	0.999981
4303	ENSG00000169413	RNASE6	0.52706	0.0343962	0.598152	0.0723824	0.132791	8.29935e-11	3.95797e-10	56	87	87	B2	PNS. nerve, tibial (GTEx)	PrediXcan	0.996756	nerve_tibial	0.999981
4304	ENSG00000131966	ACTR10	-0.526672	-0.0368322	0.598421	0.0569312	0.177754	8.42701e-15	5.50882e-14	30	38	38	B2	PNS. nerve, tibial (GTEx)	PrediXcan	0.996756	nerve_tibial	0.999981
4305	ENSG00000131351	HAUS8	0.526626	0.149966	0.598453	0.0040882	0.0102303	0.0810482	0.157084	7	7	7	B2	PNS. nerve, tibial (GTEx)	PrediXcan	0.996756	nerve_tibial	0.999981
4306	ENSG00000183426	NPIPA1	0.52644	0.0266191	0.598582	0.156921	0.51398	3.53593e-53	1.67347e-51	26	38	38	B2	PNS. nerve, tibial (GTEx)	PrediXcan	0.996756	nerve_tibial	0.999981
4307	ENSG00000143183	TMCO1	-0.52635	-0.054278	0.598645	0.0298004	0.047126	0.000168699	0.000444397	44	64	64	B2	PNS. nerve, tibial (GTEx)	PrediXcan	0.996756	nerve_tibial	0.999981
4308	ENSG00000138777	PPA2	0.526134	0.032335	0.598795	0.0713026	0.195085	2.30446e-16	1.66666e-15	25	38	38	B2	PNS. nerve, tibial (GTEx)	PrediXcan	0.996756	nerve_tibial	0.999981
4309	ENSG00000104213	PDGFRL	-0.526058	-0.0533471	0.598848	0.0330262	0.0558841	3.86589e-05	0.000108619	19	25	25	B2	PNS. nerve, tibial (GTEx)	PrediXcan	0.996756	nerve_tibial	0.999981
4310	ENSG00000189306	RRP7A	-0.525723	-0.0424943	0.59908	0.067005	0.386539	2.50339e-35	5.27369e-34	40	56	56	B2	PNS. nerve, tibial (GTEx)	PrediXcan	0.996756	nerve_tibial	0.999981
4311	ENSG00000039650	PNKP	-0.525512	-0.0265467	0.599227	0.137306	0.202823	7.40509e-17	5.52679e-16	62	77	77	B2	PNS. nerve, tibial (GTEx)	PrediXcan	0.996756	nerve_tibial	0.999981
4312	ENSG00000203797	DDO	-0.525238	-0.0201079	0.599418	0.241113	0.428696	7.5266e-42	2.09623e-40	34	45	45	B2	PNS. nerve, tibial (GTEx)	PrediXcan	0.996756	nerve_tibial	0.999981
4313	ENSG00000117477	CCDC181	-0.524885	-0.0350764	0.599663	0.0655844	0.110819	3.93774e-09	1.62008e-08	58	70	70	B2	PNS. nerve, tibial (GTEx)	PrediXcan	0.996756	nerve_tibial	0.999981
4314	ENSG00000149485	FADS1	-0.524838	-0.0344015	0.599696	0.0606454	0.137588	8.5345e-12	4.42978e-11	10	12	12	B2	PNS. nerve, tibial (GTEx)	PrediXcan	0.996756	nerve_tibial	0.999981
4315	ENSG00000196793	ZNF239	-0.524831	-0.0721835	0.599701	0.03201	0.106039	8.19919e-09	3.27057e-08	18	25	25	B2	PNS. nerve, tibial (GTEx)	PrediXcan	0.996756	nerve_tibial	0.999981
4316	ENSG00000132016	C19orf57	0.524462	0.117664	0.599957	0.0152454	0.0152804	0.0349368	0.0718376	37	48	48	B2	PNS. nerve, tibial (GTEx)	PrediXcan	0.996756	nerve_tibial	0.999981
4317	ENSG00000062370	ZNF112	0.524086	0.0393486	0.600218	0.0434247	0.175834	2.63359e-14	1.65965e-13	10	12	12	B2	PNS. nerve, tibial (GTEx)	PrediXcan	0.996756	nerve_tibial	0.999981
4318	ENSG00000248485	PCP4L1	-0.523919	-0.0749723	0.600335	0.0162433	0.0204317	0.0127539	0.027748	28	30	30	B2	PNS. nerve, tibial (GTEx)	PrediXcan	0.996756	nerve_tibial	0.999981
4319	ENSG00000227345	PARG	0.523482	0.141789	0.600639	0.00501702	0.0503857	6.0284e-05	0.000166211	11	18	18	B2	PNS. nerve, tibial (GTEx)	PrediXcan	0.996756	nerve_tibial	0.999981
4320	ENSG00000197696	NMB	0.52342	0.0472373	0.600682	0.0394745	0.122537	1.39016e-10	6.50024e-10	32	37	37	B2	PNS. nerve, tibial (GTEx)	PrediXcan	0.996756	nerve_tibial	0.999981
4321	ENSG00000143499	SMYD2	0.523311	0.04639	0.600758	0.049395	0.0926842	8.12653e-08	2.96008e-07	34	40	40	B2	PNS. nerve, tibial (GTEx)	PrediXcan	0.996756	nerve_tibial	0.999981
4322	ENSG00000241935	HOGA1	-0.522819	-0.0298727	0.6011	0.0971554	0.141243	4.35708e-12	2.32085e-11	47	61	61	B2	PNS. nerve, tibial (GTEx)	PrediXcan	0.996756	nerve_tibial	0.999981
4323	ENSG00000100092	SH3BP1	-0.522737	-0.0448793	0.601158	0.0483192	0.154967	1.11266e-12	6.2076e-12	4	5	5	B2	PNS. nerve, tibial (GTEx)	PrediXcan	0.996756	nerve_tibial	0.999981
4324	ENSG00000176105	YES1	-0.522635	-0.0739855	0.601229	0.0205665	0.0360527	0.000998232	0.00243416	33	34	34	B2	PNS. nerve, tibial (GTEx)	PrediXcan	0.996756	nerve_tibial	0.999981
4325	ENSG00000068305	MEF2A	-0.522516	-0.0685978	0.601311	0.0185743	0.0343508	0.00132309	0.00318857	14	16	16	B2	PNS. nerve, tibial (GTEx)	PrediXcan	0.996756	nerve_tibial	0.999981
4326	ENSG00000084092	NOA1	0.522514	0.0460011	0.601312	0.0435741	0.114703	1.45094e-09	6.21975e-09	23	30	30	B2	PNS. nerve, tibial (GTEx)	PrediXcan	0.996756	nerve_tibial	0.999981
4327	ENSG00000177868	SVBP	0.522455	0.0390182	0.601354	0.0453149	0.0936345	7.56838e-08	2.76396e-07	15	17	17	B2	PNS. nerve, tibial (GTEx)	PrediXcan	0.996756	nerve_tibial	0.999981
4328	ENSG00000173638	SLC19A1	0.522274	0.0448735	0.601479	0.0667346	0.183138	7.76106e-15	5.0806e-14	31	44	44	B2	PNS. nerve, tibial (GTEx)	PrediXcan	0.996756	nerve_tibial	0.999981
4329	ENSG00000204934	ATP6V0E2-AS1	-0.521896	-0.0186082	0.601743	0.249328	0.382365	3.12965e-36	6.86122e-35	51	61	61	B2	PNS. nerve, tibial (GTEx)	PrediXcan	0.996756	nerve_tibial	0.999981
4330	ENSG00000138119	MYOF	0.521852	0.0297958	0.601773	0.154355	0.233208	2.86462e-20	2.70421e-19	55	69	69	B2	PNS. nerve, tibial (GTEx)	PrediXcan	0.996756	nerve_tibial	0.999981
4331	ENSG00000140443	IGF1R	-0.521846	-0.0480188	0.601777	0.0494427	0.167016	7.94924e-14	4.87569e-13	7	9	9	B2	PNS. nerve, tibial (GTEx)	PrediXcan	0.996756	nerve_tibial	0.999981
4332	ENSG00000162729	IGSF8	0.521636	0.0917021	0.601924	0.01269	0.0332814	0.00160724	0.00384164	8	8	8	B2	PNS. nerve, tibial (GTEx)	PrediXcan	0.996756	nerve_tibial	0.999981
4333	ENSG00000111405	ENDOU	-0.521326	-0.0746087	0.60214	0.00973587	0.0328902	0.00150046	0.003595	5	7	7	B2	PNS. nerve, tibial (GTEx)	PrediXcan	0.996756	nerve_tibial	0.999981
4334	ENSG00000272047	GTF2H5	0.521056	0.0454038	0.602328	0.0628882	0.113382	2.78075e-09	1.16216e-08	62	83	83	B2	PNS. nerve, tibial (GTEx)	PrediXcan	0.996756	nerve_tibial	0.999981
4335	ENSG00000151176	PLBD2	-0.520768	-0.0136747	0.602529	0.154225	0.128712	1.11926e-10	5.29004e-10	99	119	119	B2	PNS. nerve, tibial (GTEx)	PrediXcan	0.996756	nerve_tibial	0.999981
4336	ENSG00000162755	KLHDC9	0.52073	0.0286537	0.602555	0.0584437	0.105922	1.40054e-09	6.01108e-09	23	31	31	B2	PNS. nerve, tibial (GTEx)	PrediXcan	0.996756	nerve_tibial	0.999981
4337	ENSG00000131409	LRRC4B	-0.520595	-0.0457619	0.602649	0.0667418	0.0332388	0.0014665	0.00351904	40	54	54	B2	PNS. nerve, tibial (GTEx)	PrediXcan	0.996756	nerve_tibial	0.999981
4338	ENSG00000237975	FLG-AS1	0.520436	0.0165461	0.60276	0.346306	0.652881	1.4023e-80	3.0695e-78	114	134	134	B2	PNS. nerve, tibial (GTEx)	PrediXcan	0.996756	nerve_tibial	0.999981
4339	ENSG00000118096	IFT46	0.520109	0.0264686	0.602988	0.107317	0.142865	1.13354e-11	5.83388e-11	56	64	64	B2	PNS. nerve, tibial (GTEx)	PrediXcan	0.996756	nerve_tibial	0.999981
4340	ENSG00000257727	CNPY2	-0.519619	-0.0833092	0.603329	0.0269382	0.121275	5.63696e-10	2.51491e-09	62	74	74	B2	PNS. nerve, tibial (GTEx)	PrediXcan	0.996756	nerve_tibial	0.999981
4341	ENSG00000164307	ERAP1	0.519593	0.0216964	0.603347	0.166643	0.347019	1.06668e-31	1.87728e-30	24	30	30	B2	PNS. nerve, tibial (GTEx)	PrediXcan	0.996756	nerve_tibial	0.999981
4342	ENSG00000091262	ABCC6	-0.518947	-0.0453537	0.603798	0.116429	0.212436	1.9104e-17	1.49263e-16	63	79	79	B2	PNS. nerve, tibial (GTEx)	PrediXcan	0.996756	nerve_tibial	0.999981
4343	ENSG00000143842	SOX13	-0.518766	-0.0901885	0.603924	0.0147648	0.069935	4.13242e-06	1.28561e-05	6	7	7	B2	PNS. nerve, tibial (GTEx)	PrediXcan	0.996756	nerve_tibial	0.999981
4344	ENSG00000180992	MRPL14	-0.518675	-0.0320624	0.603987	0.0917053	0.182946	4.52491e-15	3.01156e-14	18	23	23	B2	PNS. nerve, tibial (GTEx)	PrediXcan	0.996756	nerve_tibial	0.999981
4345	ENSG00000126870	WDR60	0.518587	0.020348	0.604049	0.209543	0.44204	5.99591e-45	1.91336e-43	17	23	23	B2	PNS. nerve, tibial (GTEx)	PrediXcan	0.996756	nerve_tibial	0.999981
4346	ENSG00000139133	ALG10	0.518492	0.0485604	0.604115	0.0392495	0.106213	8.67574e-09	3.4528e-08	27	35	35	B2	PNS. nerve, tibial (GTEx)	PrediXcan	0.996756	nerve_tibial	0.999981
4347	ENSG00000149292	TTC12	0.517707	0.0168963	0.604663	0.378899	0.601298	3.93637e-69	3.9389e-67	35	41	41	B2	PNS. nerve, tibial (GTEx)	PrediXcan	0.996756	nerve_tibial	0.999981
4348	ENSG00000033050	ABCF2	-0.517682	-0.0816035	0.60468	0.0120839	0.0972113	2.41882e-08	9.20794e-08	6	7	7	B2	PNS. nerve, tibial (GTEx)	PrediXcan	0.996756	nerve_tibial	0.999981
4349	ENSG00000253738	OTUD6B-AS1	-0.517668	-0.0407464	0.60469	0.054531	0.124678	3.099e-10	1.40863e-09	16	20	20	B2	PNS. nerve, tibial (GTEx)	PrediXcan	0.996756	nerve_tibial	0.999981
4350	ENSG00000122691	TWIST1	-0.517512	-0.026649	0.604799	0.0855923	0.196392	3.38796e-16	2.43145e-15	43	63	63	B2	PNS. nerve, tibial (GTEx)	PrediXcan	0.996756	nerve_tibial	0.999981
4351	ENSG00000261455	LINC01003	0.517238	0.0279925	0.60499	0.069941	0.323446	4.2721e-28	6.24065e-27	25	33	33	B2	PNS. nerve, tibial (GTEx)	PrediXcan	0.996756	nerve_tibial	0.999981
4352	ENSG00000238105	GOLGA2P5	-0.517086	-0.081893	0.605096	0.0156687	0.0526774	7.03355e-05	0.00019241	25	33	33	B2	PNS. nerve, tibial (GTEx)	PrediXcan	0.996756	nerve_tibial	0.999981
4353	ENSG00000170801	HTRA3	-0.516872	-0.0478171	0.605245	0.0911192	0.116529	1.22598e-09	5.30574e-09	63	87	87	B2	PNS. nerve, tibial (GTEx)	PrediXcan	0.996756	nerve_tibial	0.999981
4354	ENSG00000136875	PRPF4	-0.516821	-0.0214807	0.605281	0.188202	0.27928	1.04083e-23	1.19321e-22	65	70	70	B2	PNS. nerve, tibial (GTEx)	PrediXcan	0.996756	nerve_tibial	0.999981
4355	ENSG00000257511	AC084824.1	0.516636	0.0372478	0.60541	0.0493013	0.0482013	0.000149954	0.000397559	52	63	63	B2	PNS. nerve, tibial (GTEx)	PrediXcan	0.996756	nerve_tibial	0.999981
4356	ENSG00000225733	FGD5-AS1	0.516582	0.0611344	0.605448	0.0334746	0.0142957	0.0377272	0.0772803	33	42	42	B2	PNS. nerve, tibial (GTEx)	PrediXcan	0.996756	nerve_tibial	0.999981
4357	ENSG00000172878	METAP1D	0.516563	0.0726515	0.605461	0.0167554	0.026541	0.00524342	0.0118917	67	81	81	B2	PNS. nerve, tibial (GTEx)	PrediXcan	0.996756	nerve_tibial	0.999981
4358	ENSG00000136490	LIMD2	0.516374	0.0415714	0.605593	0.0716722	0.01596	0.0304997	0.0631962	53	64	64	B2	PNS. nerve, tibial (GTEx)	PrediXcan	0.996756	nerve_tibial	0.999981
4359	ENSG00000104983	CCDC61	-0.516364	-0.288123	0.6056	0.00110521	0.0248346	0.00656651	0.014742	1	2	2	B2	PNS. nerve, tibial (GTEx)	PrediXcan	0.996756	nerve_tibial	0.999981
4360	ENSG00000069188	SDK2	-0.516233	-0.0457024	0.605692	0.0666626	0.130815	8.41792e-11	4.00975e-10	22	26	26	B2	PNS. nerve, tibial (GTEx)	PrediXcan	0.996756	nerve_tibial	0.999981
4361	ENSG00000127993	RBM48	-0.516165	-0.0335004	0.605739	0.0645594	0.144433	7.48825e-12	3.91429e-11	33	36	36	B2	PNS. nerve, tibial (GTEx)	PrediXcan	0.996756	nerve_tibial	0.999981
4362	ENSG00000115652	UXS1	0.515849	0.14972	0.60596	0.00663019	0.0121107	0.0604961	0.119601	8	10	10	B2	PNS. nerve, tibial (GTEx)	PrediXcan	0.996756	nerve_tibial	0.999981
4363	ENSG00000171853	TRAPPC12	-0.515842	-0.0200768	0.605965	0.168127	0.279885	1.49231e-23	1.69414e-22	24	25	25	B2	PNS. nerve, tibial (GTEx)	PrediXcan	0.996756	nerve_tibial	0.999981
4364	ENSG00000196839	ADA	-0.515583	-0.0921919	0.606146	0.00974375	0.0198948	0.0135347	0.0293555	16	21	21	B2	PNS. nerve, tibial (GTEx)	PrediXcan	0.996756	nerve_tibial	0.999981
4365	ENSG00000055130	CUL1	0.515505	0.111349	0.6062	0.00814225	0.0433017	0.000300315	0.00077365	8	9	9	B2	PNS. nerve, tibial (GTEx)	PrediXcan	0.996756	nerve_tibial	0.999981
4366	ENSG00000145996	CDKAL1	0.515426	0.0377574	0.606256	0.0757568	0.0602237	1.94961e-05	5.67229e-05	52	67	67	B2	PNS. nerve, tibial (GTEx)	PrediXcan	0.996756	nerve_tibial	0.999981
4367	ENSG00000204764	RANBP17	-0.514934	-0.0385717	0.606599	0.0610401	0.132156	7.17925e-11	3.44314e-10	31	38	38	B2	PNS. nerve, tibial (GTEx)	PrediXcan	0.996756	nerve_tibial	0.999981
4368	ENSG00000169251	NMD3	0.514867	0.0857267	0.606646	0.0121258	0.0507175	7.36772e-05	0.000201041	13	16	16	B2	PNS. nerve, tibial (GTEx)	PrediXcan	0.996756	nerve_tibial	0.999981
4369	ENSG00000101421	CHMP4B	-0.514838	-0.235382	0.606667	0.00219478	0.0217466	0.0107471	0.0235576	4	5	5	B2	PNS. nerve, tibial (GTEx)	PrediXcan	0.996756	nerve_tibial	0.999981
4370	ENSG00000196466	ZNF799	-0.514565	-0.0973395	0.606857	0.017978	0.0126127	0.0516951	0.103486	26	38	38	B2	PNS. nerve, tibial (GTEx)	PrediXcan	0.996756	nerve_tibial	0.999981
4371	ENSG00000186648	CARMIL3	-0.514346	-0.0697014	0.60701	0.0203342	0.0895145	9.67721e-08	3.50034e-07	10	11	11	B2	PNS. nerve, tibial (GTEx)	PrediXcan	0.996756	nerve_tibial	0.999981
4372	ENSG00000012124	CD22	0.514219	0.0371493	0.607099	0.0602155	0.205244	5.09051e-17	3.83197e-16	26	32	32	B2	PNS. nerve, tibial (GTEx)	PrediXcan	0.996756	nerve_tibial	0.999981
4373	ENSG00000072609	CHFR	-0.514114	-0.0460892	0.607173	0.0400009	0.0743835	1.34811e-06	4.38182e-06	17	22	22	B2	PNS. nerve, tibial (GTEx)	PrediXcan	0.996756	nerve_tibial	0.999981
4374	ENSG00000231500	RPS18	0.514012	0.0453295	0.607244	0.0454972	0.537623	7.92594e-62	5.55173e-60	17	22	22	B2	PNS. nerve, tibial (GTEx)	PrediXcan	0.996756	nerve_tibial	0.999981
4375	ENSG00000059122	FLYWCH1	0.513755	0.0196416	0.607423	0.194796	0.706873	8.62293e-99	8.05324e-96	13	22	22	B2	PNS. nerve, tibial (GTEx)	PrediXcan	0.996756	nerve_tibial	0.999981
4376	ENSG00000261662	AL359752.1	-0.513359	-0.203988	0.6077	0.00199362	0.0297992	0.00304024	0.00705962	1	3	3	B2	PNS. nerve, tibial (GTEx)	PrediXcan	0.996756	nerve_tibial	0.999981
4377	ENSG00000169169	CPT1C	0.512823	0.069615	0.608075	0.0161693	0.0618628	7.48819e-06	2.2785e-05	5	5	5	B2	PNS. nerve, tibial (GTEx)	PrediXcan	0.996756	nerve_tibial	0.999981
4378	ENSG00000151773	CCDC122	-0.5126	-0.0234808	0.608231	0.266948	0.487386	3.76921e-49	1.48741e-47	53	61	61	B2	PNS. nerve, tibial (GTEx)	PrediXcan	0.996756	nerve_tibial	0.999981
4379	ENSG00000087502	ERGIC2	0.512156	0.0331206	0.608542	0.069783	0.0924783	8.89302e-08	3.23003e-07	84	93	93	B2	PNS. nerve, tibial (GTEx)	PrediXcan	0.996756	nerve_tibial	0.999981
4380	ENSG00000145982	FARS2	0.51197	0.031432	0.608672	0.0216172	0.0325765	0.00170581	0.00406645	6	8	8	B2	PNS. nerve, tibial (GTEx)	PrediXcan	0.996756	nerve_tibial	0.999981
4381	ENSG00000243667	WDR92	-0.511886	-0.0443197	0.608731	0.0443456	0.0992185	1.86948e-08	7.18114e-08	29	35	35	B2	PNS. nerve, tibial (GTEx)	PrediXcan	0.996756	nerve_tibial	0.999981
4382	ENSG00000171497	PPID	0.511842	0.0327612	0.608762	0.0941071	0.22853	5.51101e-19	4.76273e-18	11	16	16	B2	PNS. nerve, tibial (GTEx)	PrediXcan	0.996756	nerve_tibial	0.999981
4383	ENSG00000184702	SEPT5	0.511481	0.0523999	0.609014	0.0280296	0.0448036	0.000225916	0.000588045	14	16	16	B2	PNS. nerve, tibial (GTEx)	PrediXcan	0.996756	nerve_tibial	0.999981
4384	ENSG00000075151	EIF4G3	0.511162	0.0584553	0.609238	0.028009	0.0112391	0.0679419	0.13338	44	55	55	B2	PNS. nerve, tibial (GTEx)	PrediXcan	0.996756	nerve_tibial	0.999981
4385	ENSG00000273148	AL035563.1	0.511155	0.0250514	0.609243	0.0344798	0.113944	2.2383e-09	9.43901e-09	21	28	28	B2	PNS. nerve, tibial (GTEx)	PrediXcan	0.996756	nerve_tibial	0.999981
4386	ENSG00000239713	APOBEC3G	0.511093	0.0199525	0.609286	0.269638	0.436852	1.15293e-42	3.30972e-41	13	17	17	B2	PNS. nerve, tibial (GTEx)	PrediXcan	0.996756	nerve_tibial	0.999981
4387	ENSG00000197165	SULT1A2	0.511016	0.0297723	0.60934	0.137043	0.383601	3.94169e-36	8.61452e-35	61	75	75	B2	PNS. nerve, tibial (GTEx)	PrediXcan	0.996756	nerve_tibial	0.999981
4388	ENSG00000134265	NAPG	0.510517	0.0178002	0.609689	0.25748	0.536243	4.57445e-57	2.56252e-55	19	25	25	B2	PNS. nerve, tibial (GTEx)	PrediXcan	0.996756	nerve_tibial	0.999981
4389	ENSG00000143442	POGZ	0.510496	0.034475	0.609704	0.0823878	0.194361	2.12286e-17	1.65309e-16	35	40	40	B2	PNS. nerve, tibial (GTEx)	PrediXcan	0.996756	nerve_tibial	0.999981
4390	ENSG00000131143	COX4I1	-0.51	-0.0492015	0.610052	0.0503894	0.127991	1.69069e-10	7.85305e-10	17	20	20	B2	PNS. nerve, tibial (GTEx)	PrediXcan	0.996756	nerve_tibial	0.999981
4391	ENSG00000120341	SEC16B	-0.509796	-0.019021	0.610194	0.194008	0.319507	1.03399e-27	1.47506e-26	45	53	53	B2	PNS. nerve, tibial (GTEx)	PrediXcan	0.996756	nerve_tibial	0.999981
4392	ENSG00000160284	SPATC1L	0.50958	0.0177044	0.610346	0.32264	0.494348	6.07758e-50	2.52644e-48	37	45	45	B2	PNS. nerve, tibial (GTEx)	PrediXcan	0.996756	nerve_tibial	0.999981
4393	ENSG00000074356	NCBP3	0.509568	0.105506	0.610354	0.01531	0.0425752	0.000224284	0.000584232	12	14	14	B2	PNS. nerve, tibial (GTEx)	PrediXcan	0.996756	nerve_tibial	0.999981
4394	ENSG00000088305	DNMT3B	-0.509381	-0.10199	0.610485	0.00643496	0.0695475	3.08548e-06	9.69376e-06	10	22	22	B2	PNS. nerve, tibial (GTEx)	PrediXcan	0.996756	nerve_tibial	0.999981
4395	ENSG00000100412	ACO2	-0.509065	-0.0472125	0.610707	0.0203655	0.0658579	8.04495e-06	2.43996e-05	20	31	31	B2	PNS. nerve, tibial (GTEx)	PrediXcan	0.996756	nerve_tibial	0.999981
4396	ENSG00000171798	KNDC1	-0.509	-0.0212315	0.610752	0.284024	0.300423	1.12402e-25	1.44861e-24	152	189	189	B2	PNS. nerve, tibial (GTEx)	PrediXcan	0.996756	nerve_tibial	0.999981
4397	ENSG00000177383	MAGEF1	0.50893	0.0853452	0.610801	0.0192843	0.0933139	6.83954e-08	2.50628e-07	17	23	23	B2	PNS. nerve, tibial (GTEx)	PrediXcan	0.996756	nerve_tibial	0.999981
4398	ENSG00000102910	LONP2	0.508673	0.220237	0.610982	0.00189181	0.538707	1.92055e-57	1.09816e-55	10	15	15	B2	PNS. nerve, tibial (GTEx)	PrediXcan	0.996756	nerve_tibial	0.999981
4399	ENSG00000137145	DENND4C	0.508583	0.0623854	0.611045	0.0185252	0.143678	8.74055e-12	4.53169e-11	21	26	26	B2	PNS. nerve, tibial (GTEx)	PrediXcan	0.996756	nerve_tibial	0.999981
4400	ENSG00000272977	AL008721.2	0.508247	0.0276003	0.61128	0.146116	0.320161	5.49389e-31	9.3064e-30	29	39	39	B2	PNS. nerve, tibial (GTEx)	PrediXcan	0.996756	nerve_tibial	0.999981
4401	ENSG00000204792	LINC01291	-0.508163	-0.0290064	0.611339	0.108947	0.648449	1.33381e-80	2.96592e-78	49	61	61	B2	PNS. nerve, tibial (GTEx)	PrediXcan	0.996756	nerve_tibial	0.999981
4402	ENSG00000168228	ZCCHC4	-0.507751	-0.0936121	0.611628	0.0156994	0.0643519	9.05852e-06	2.72846e-05	41	50	50	B2	PNS. nerve, tibial (GTEx)	PrediXcan	0.996756	nerve_tibial	0.999981
4403	ENSG00000109171	SLAIN2	0.507633	0.0890229	0.611711	0.00904713	0.0345429	0.00115187	0.0027942	25	29	29	B2	PNS. nerve, tibial (GTEx)	PrediXcan	0.996756	nerve_tibial	0.999981
4404	ENSG00000149218	ENDOD1	-0.507613	-0.089886	0.611725	0.0118868	0.120287	2.72868e-10	1.24718e-09	9	13	13	B2	PNS. nerve, tibial (GTEx)	PrediXcan	0.996756	nerve_tibial	0.999981
4405	ENSG00000105698	USF2	-0.507576	-0.0692776	0.61175	0.0135364	0.0670653	6.11165e-06	1.87062e-05	13	14	14	B2	PNS. nerve, tibial (GTEx)	PrediXcan	0.996756	nerve_tibial	0.999981
4406	ENSG00000047365	ARAP2	-0.507558	-0.0906917	0.611763	0.00864176	0.0249963	0.00676844	0.0151587	12	22	22	B2	PNS. nerve, tibial (GTEx)	PrediXcan	0.996756	nerve_tibial	0.999981
4407	ENSG00000184445	KNTC1	0.506927	0.0477916	0.612206	0.0363693	0.0693963	2.87627e-06	9.05882e-06	28	29	29	B2	PNS. nerve, tibial (GTEx)	PrediXcan	0.996756	nerve_tibial	0.999981
4408	ENSG00000135048	TMEM2	-0.506906	-0.0577179	0.612221	0.0252039	0.0245125	0.00741329	0.0165108	55	76	76	B2	PNS. nerve, tibial (GTEx)	PrediXcan	0.996756	nerve_tibial	0.999981
4409	ENSG00000157796	WDR19	-0.506839	-0.168994	0.612268	0.00418691	0.0627561	1.06132e-05	3.1776e-05	4	6	6	B2	PNS. nerve, tibial (GTEx)	PrediXcan	0.996756	nerve_tibial	0.999981
4410	ENSG00000203880	PCMTD2	0.506729	0.0268336	0.612345	0.105091	0.103434	1.3228e-08	5.17338e-08	41	50	50	B2	PNS. nerve, tibial (GTEx)	PrediXcan	0.996756	nerve_tibial	0.999981
4411	ENSG00000129946	SHC2	0.506676	0.017142	0.612382	0.329925	0.430391	2.74105e-44	8.57129e-43	87	134	134	B2	PNS. nerve, tibial (GTEx)	PrediXcan	0.996756	nerve_tibial	0.999981
4412	ENSG00000158106	RHPN1	-0.506569	-0.0959953	0.612457	0.01564	0.0507839	9.41729e-05	0.000254341	25	30	30	B2	PNS. nerve, tibial (GTEx)	PrediXcan	0.996756	nerve_tibial	0.999981
4413	ENSG00000140459	CYP11A1	0.506549	0.0293981	0.612471	0.0967889	0.163755	1.60273e-13	9.58285e-13	26	29	29	B2	PNS. nerve, tibial (GTEx)	PrediXcan	0.996756	nerve_tibial	0.999981
4414	ENSG00000163964	PIGX	0.506454	0.0450467	0.612538	0.0443069	0.140876	7.99568e-12	4.16709e-11	67	80	80	B2	PNS. nerve, tibial (GTEx)	PrediXcan	0.996756	nerve_tibial	0.999981
4415	ENSG00000066382	MPPED2	-0.506424	-0.0473441	0.612559	0.0271789	0.0192264	0.0164483	0.0353736	18	20	20	B2	PNS. nerve, tibial (GTEx)	PrediXcan	0.996756	nerve_tibial	0.999981
4416	ENSG00000103150	MLYCD	-0.506298	-0.0553442	0.612647	0.0212187	0.0141895	0.0413734	0.0843054	20	26	26	B2	PNS. nerve, tibial (GTEx)	PrediXcan	0.996756	nerve_tibial	0.999981
4417	ENSG00000177483	RBM44	0.506064	0.0169052	0.612812	0.233856	0.333869	6.81705e-30	1.0877e-28	21	25	25	B2	PNS. nerve, tibial (GTEx)	PrediXcan	0.996756	nerve_tibial	0.999981
4418	ENSG00000171160	MORN4	0.505933	0.0264519	0.612904	0.120893	0.267774	6.61224e-23	7.21987e-22	47	61	61	B2	PNS. nerve, tibial (GTEx)	PrediXcan	0.996756	nerve_tibial	0.999981
4419	ENSG00000116793	PHTF1	0.505709	0.103776	0.613061	0.0112776	0.013456	0.0458097	0.0925366	10	11	11	B2	PNS. nerve, tibial (GTEx)	PrediXcan	0.996756	nerve_tibial	0.999981
4420	ENSG00000100461	RBM23	-0.505671	-0.0484748	0.613087	0.0348878	0.231464	4.05039e-19	3.53753e-18	26	38	38	B2	PNS. nerve, tibial (GTEx)	PrediXcan	0.996756	nerve_tibial	0.999981
4421	ENSG00000171067	C11orf24	0.50558	0.0162496	0.613151	0.319188	0.679316	6.7677e-90	3.05834e-87	47	65	65	B2	PNS. nerve, tibial (GTEx)	PrediXcan	0.996756	nerve_tibial	0.999981
4422	ENSG00000227500	SCAMP4	-0.505027	-0.0303664	0.61354	0.0812882	0.0772917	1.20755e-06	3.94144e-06	50	70	70	B2	PNS. nerve, tibial (GTEx)	PrediXcan	0.996756	nerve_tibial	0.999981
4423	ENSG00000173597	SULT1B1	-0.504731	-0.103266	0.613748	0.0269503	0.0129485	0.052061	0.104129	40	45	45	B2	PNS. nerve, tibial (GTEx)	PrediXcan	0.996756	nerve_tibial	0.999981
4424	ENSG00000164124	TMEM144	-0.504699	-0.0289228	0.61377	0.0590802	0.349328	2.49386e-31	4.29194e-30	51	65	65	B2	PNS. nerve, tibial (GTEx)	PrediXcan	0.996756	nerve_tibial	0.999981
4425	ENSG00000130844	ZNF331	0.504446	0.0843838	0.613948	0.00865979	0.0314845	0.00210184	0.00496119	17	25	25	B2	PNS. nerve, tibial (GTEx)	PrediXcan	0.996756	nerve_tibial	0.999981
4426	ENSG00000262879	AC068152.1	-0.504277	-0.0212926	0.614067	0.169174	0.268484	5.56671e-23	6.1164e-22	65	75	75	B2	PNS. nerve, tibial (GTEx)	PrediXcan	0.996756	nerve_tibial	0.999981
4427	ENSG00000172086	KRCC1	-0.504235	-0.109869	0.614096	0.0100026	0.033965	0.0015747	0.00376513	18	25	25	B2	PNS. nerve, tibial (GTEx)	PrediXcan	0.996756	nerve_tibial	0.999981
4428	ENSG00000101019	UQCC1	-0.50423	-0.206908	0.6141	0.00225143	0.0593904	2.25277e-05	6.50838e-05	1	3	3	B2	PNS. nerve, tibial (GTEx)	PrediXcan	0.996756	nerve_tibial	0.999981
4429	ENSG00000143951	WDPCP	0.503416	0.0484761	0.614672	0.0588975	0.0182859	0.0199919	0.0425245	42	50	50	B2	PNS. nerve, tibial (GTEx)	PrediXcan	0.996756	nerve_tibial	0.999981
4430	ENSG00000148600	CDHR1	0.502596	0.022178	0.615248	0.166004	0.188595	2.21536e-15	1.5029e-14	69	83	83	B2	PNS. nerve, tibial (GTEx)	PrediXcan	0.996756	nerve_tibial	0.999981
4431	ENSG00000226696	LENG8-AS1	0.502538	0.0586009	0.615289	0.0299383	0.098141	3.59816e-08	1.34669e-07	10	16	16	B2	PNS. nerve, tibial (GTEx)	PrediXcan	0.996756	nerve_tibial	0.999981
4432	ENSG00000037474	NSUN2	0.502411	0.0196348	0.615379	0.159356	0.561093	1.37952e-61	9.52003e-60	32	43	43	B2	PNS. nerve, tibial (GTEx)	PrediXcan	0.996756	nerve_tibial	0.999981
4433	ENSG00000137764	MAP2K5	0.502079	0.037455	0.615612	0.0848938	0.19855	2.98617e-16	2.1475e-15	13	15	15	B2	PNS. nerve, tibial (GTEx)	PrediXcan	0.996756	nerve_tibial	0.999981
4434	ENSG00000140718	FTO	-0.50183	-0.0528777	0.615787	0.0397176	0.145201	7.78767e-12	4.06474e-11	8	11	11	B2	PNS. nerve, tibial (GTEx)	PrediXcan	0.996756	nerve_tibial	0.999981
4435	ENSG00000128849	CGNL1	0.501588	0.0309719	0.615957	0.109061	0.108086	5.25008e-09	2.1306e-08	57	72	72	B2	PNS. nerve, tibial (GTEx)	PrediXcan	0.996756	nerve_tibial	0.999981
4436	ENSG00000136868	SLC31A1	-0.501169	-0.0452531	0.616252	0.0494766	0.0956273	2.77763e-08	1.04855e-07	17	28	28	B2	PNS. nerve, tibial (GTEx)	PrediXcan	0.996756	nerve_tibial	0.999981
4437	ENSG00000260329	AC007541.1	-0.501027	-0.0651909	0.616352	0.0496176	0.0714823	3.28302e-06	1.02959e-05	53	62	62	B2	PNS. nerve, tibial (GTEx)	PrediXcan	0.996756	nerve_tibial	0.999981
4438	ENSG00000100281	HMGXB4	0.501002	0.114574	0.61637	0.0224437	0.0635644	1.03958e-05	3.11385e-05	55	71	71	B2	PNS. nerve, tibial (GTEx)	PrediXcan	0.996756	nerve_tibial	0.999981
4439	ENSG00000196372	ASB13	0.500859	0.0466902	0.61647	0.0305806	0.105088	5.93064e-09	2.39361e-08	19	23	23	B2	PNS. nerve, tibial (GTEx)	PrediXcan	0.996756	nerve_tibial	0.999981
4440	ENSG00000141576	RNF157	0.500797	0.0741354	0.616514	0.0130802	0.04442	0.000281003	0.000726304	18	26	26	B2	PNS. nerve, tibial (GTEx)	PrediXcan	0.996756	nerve_tibial	0.999981
4441	ENSG00000102606	ARHGEF7	0.500338	0.0171097	0.616837	0.234377	0.385982	5.8498e-35	1.2087e-33	44	54	54	B2	PNS. nerve, tibial (GTEx)	PrediXcan	0.996756	nerve_tibial	0.999981
4442	ENSG00000138376	BARD1	-0.50022	-0.02102	0.61692	0.160689	0.398209	1.98561e-36	4.40831e-35	42	57	57	B2	PNS. nerve, tibial (GTEx)	PrediXcan	0.996756	nerve_tibial	0.999981
4443	ENSG00000158270	COLEC12	0.499484	0.0584611	0.617438	0.0343622	0.0974593	4.2067e-08	1.56359e-07	6	7	7	B2	PNS. nerve, tibial (GTEx)	PrediXcan	0.996756	nerve_tibial	0.999981
4444	ENSG00000101160	CTSZ	-0.498511	-0.0719575	0.618124	0.01695	0.0387172	0.000703611	0.00174273	10	12	12	B2	PNS. nerve, tibial (GTEx)	PrediXcan	0.996756	nerve_tibial	0.999981
4445	ENSG00000198815	FOXJ3	0.49837	0.0343955	0.618223	0.0662112	0.080538	7.33539e-07	2.44321e-06	84	93	93	B2	PNS. nerve, tibial (GTEx)	PrediXcan	0.996756	nerve_tibial	0.999981
4446	ENSG00000187123	LYPD6	-0.498252	-0.0255538	0.618307	0.106689	0.191614	7.52149e-16	5.26579e-15	84	105	105	B2	PNS. nerve, tibial (GTEx)	PrediXcan	0.996756	nerve_tibial	0.999981
4447	ENSG00000204387	C6orf48	-0.497884	-0.0364598	0.618566	0.0458807	0.0513678	4.6423e-05	0.00012955	43	53	53	B2	PNS. nerve, tibial (GTEx)	PrediXcan	0.996756	nerve_tibial	0.999981
4448	ENSG00000163902	RPN1	0.497835	0.0528926	0.618601	0.0384568	0.134028	5.71771e-11	2.76778e-10	17	23	23	B2	PNS. nerve, tibial (GTEx)	PrediXcan	0.996756	nerve_tibial	0.999981
4449	ENSG00000107819	SFXN3	0.497829	0.0225826	0.618605	0.163729	0.270199	9.94743e-23	1.07443e-21	36	42	42	B2	PNS. nerve, tibial (GTEx)	PrediXcan	0.996756	nerve_tibial	0.999981
4450	ENSG00000184508	HDDC3	-0.497763	-0.109053	0.618651	0.00971568	0.0518977	8.01449e-05	0.00021801	9	12	12	B2	PNS. nerve, tibial (GTEx)	PrediXcan	0.996756	nerve_tibial	0.999981
4451	ENSG00000251432	AC108062.1	-0.497248	-0.047015	0.619014	0.0502228	0.115782	6.58252e-10	2.91726e-09	23	27	27	B2	PNS. nerve, tibial (GTEx)	PrediXcan	0.996756	nerve_tibial	0.999981
4452	ENSG00000172986	GXYLT2	0.497191	0.0259711	0.619054	0.110679	0.293057	2.09805e-25	2.66711e-24	26	38	38	B2	PNS. nerve, tibial (GTEx)	PrediXcan	0.996756	nerve_tibial	0.999981
4453	ENSG00000150990	DHX37	0.497001	0.0546582	0.619188	0.0222575	0.0112467	0.0618565	0.122118	39	48	48	B2	PNS. nerve, tibial (GTEx)	PrediXcan	0.996756	nerve_tibial	0.999981
4454	ENSG00000149577	SIDT2	-0.496887	-0.112234	0.619268	0.00806562	0.0552103	3.0642e-05	8.71248e-05	3	4	4	B2	PNS. nerve, tibial (GTEx)	PrediXcan	0.996756	nerve_tibial	0.999981
4455	ENSG00000180769	WDFY3-AS2	0.496846	0.15034	0.619298	0.00650824	0.0140251	0.041306	0.0841804	42	55	55	B2	PNS. nerve, tibial (GTEx)	PrediXcan	0.996756	nerve_tibial	0.999981
4456	ENSG00000138867	GUCD1	0.496837	0.0645806	0.619304	0.0191365	0.067903	4.27858e-06	1.32872e-05	7	7	7	B2	PNS. nerve, tibial (GTEx)	PrediXcan	0.996756	nerve_tibial	0.999981
4457	ENSG00000066427	ATXN3	0.496736	0.0222431	0.619375	0.169157	0.353765	4.63206e-32	8.30865e-31	145	180	180	B2	PNS. nerve, tibial (GTEx)	PrediXcan	0.996756	nerve_tibial	0.999981
4458	ENSG00000182544	MFSD5	0.496687	0.118513	0.61941	0.0109122	0.0468286	0.000189837	0.000497833	14	17	17	B2	PNS. nerve, tibial (GTEx)	PrediXcan	0.996756	nerve_tibial	0.999981
4459	ENSG00000258289	CHURC1	-0.496654	-0.0128087	0.619433	0.356918	0.71785	2.30418e-100	3.58659e-97	41	51	51	B2	PNS. nerve, tibial (GTEx)	PrediXcan	0.996756	nerve_tibial	0.999981
4460	ENSG00000160233	LRRC3	0.49623	0.0265665	0.619732	0.0932527	0.129476	7.52055e-11	3.59697e-10	30	38	38	B2	PNS. nerve, tibial (GTEx)	PrediXcan	0.996756	nerve_tibial	0.999981
4461	ENSG00000159840	ZYX	0.496203	0.108791	0.619751	0.00842086	0.0257728	0.00516444	0.011724	7	11	11	B2	PNS. nerve, tibial (GTEx)	PrediXcan	0.996756	nerve_tibial	0.999981
4462	ENSG00000251369	ZNF550	0.496089	0.0297362	0.619832	0.0971256	0.232253	1.33439e-19	1.19907e-18	48	62	62	B2	PNS. nerve, tibial (GTEx)	PrediXcan	0.996756	nerve_tibial	0.999981
4463	ENSG00000132321	IQCA1	-0.495779	-0.040807	0.62005	0.0478136	0.0759808	1.36627e-06	4.43264e-06	35	50	50	B2	PNS. nerve, tibial (GTEx)	PrediXcan	0.996756	nerve_tibial	0.999981
4464	ENSG00000025434	NR1H3	-0.495673	-0.0405923	0.620125	0.0773399	0.137643	1.76702e-11	8.96564e-11	39	48	48	B2	PNS. nerve, tibial (GTEx)	PrediXcan	0.996756	nerve_tibial	0.999981
4465	ENSG00000128536	CDHR3	-0.495584	-0.0302141	0.620188	0.0914347	0.199461	4.00229e-17	3.03892e-16	6	6	6	B2	PNS. nerve, tibial (GTEx)	PrediXcan	0.996756	nerve_tibial	0.999981
4466	ENSG00000142166	IFNAR1	-0.495433	-0.0932183	0.620294	0.0087356	0.073423	1.95471e-06	6.25623e-06	15	20	20	B2	PNS. nerve, tibial (GTEx)	PrediXcan	0.996756	nerve_tibial	0.999981
4467	ENSG00000150907	FOXO1	0.495327	0.0884518	0.620369	0.030542	0.0252948	0.00640668	0.0144086	32	39	39	B2	PNS. nerve, tibial (GTEx)	PrediXcan	0.996756	nerve_tibial	0.999981
4468	ENSG00000273253	AL022328.4	-0.494944	-0.0324159	0.62064	0.120179	0.229943	4.92008e-19	4.27047e-18	50	60	60	B2	PNS. nerve, tibial (GTEx)	PrediXcan	0.996756	nerve_tibial	0.999981
4469	ENSG00000231672	DIRC3	0.494926	0.0432045	0.620652	0.0294211	0.0303984	0.00242541	0.00568376	48	52	52	B2	PNS. nerve, tibial (GTEx)	PrediXcan	0.996756	nerve_tibial	0.999981
4470	ENSG00000271918	AC034236.2	-0.494891	-0.0957164	0.620677	0.00756136	0.0154571	0.0293538	0.0609935	26	34	34	B2	PNS. nerve, tibial (GTEx)	PrediXcan	0.996756	nerve_tibial	0.999981
4471	ENSG00000089335	ZNF302	-0.494539	-0.0229392	0.620926	0.164625	0.34224	1.52099e-31	2.6469e-30	43	55	55	B2	PNS. nerve, tibial (GTEx)	PrediXcan	0.996756	nerve_tibial	0.999981
4472	ENSG00000271303	SRXN1	0.494457	0.0957302	0.620984	0.00942808	0.0791393	8.31269e-07	2.75888e-06	9	19	19	B2	PNS. nerve, tibial (GTEx)	PrediXcan	0.996756	nerve_tibial	0.999981
4473	ENSG00000144909	OSBPL11	-0.494429	-0.102154	0.621003	0.0115249	0.0529371	6.5923e-05	0.000181046	38	42	42	B2	PNS. nerve, tibial (GTEx)	PrediXcan	0.996756	nerve_tibial	0.999981
4474	ENSG00000155660	PDIA4	0.494408	0.0890828	0.621018	0.0240582	0.116626	1.45498e-09	6.23518e-09	19	25	25	B2	PNS. nerve, tibial (GTEx)	PrediXcan	0.996756	nerve_tibial	0.999981
4475	ENSG00000145741	BTF3	-0.49436	-0.0357102	0.621052	0.0405554	0.0649699	8.85549e-06	2.66903e-05	34	41	41	B2	PNS. nerve, tibial (GTEx)	PrediXcan	0.996756	nerve_tibial	0.999981
4476	ENSG00000134463	ECHDC3	-0.494299	-0.0356855	0.621095	0.0926173	0.238814	5.92832e-20	5.48545e-19	22	25	25	B2	PNS. nerve, tibial (GTEx)	PrediXcan	0.996756	nerve_tibial	0.999981
4477	ENSG00000124006	OBSL1	0.494066	0.0366311	0.62126	0.110837	0.136452	4.03668e-11	1.97934e-10	104	133	133	B2	PNS. nerve, tibial (GTEx)	PrediXcan	0.996756	nerve_tibial	0.999981
4478	ENSG00000112357	PEX7	-0.493354	-0.0186651	0.621762	0.106946	0.189243	1.53133e-15	1.05002e-14	30	42	42	B2	PNS. nerve, tibial (GTEx)	PrediXcan	0.996756	nerve_tibial	0.999981
4479	ENSG00000198478	SH3BGRL2	-0.493122	-0.040744	0.621926	0.0782444	0.0326861	0.0018511	0.00439525	56	63	63	B2	PNS. nerve, tibial (GTEx)	PrediXcan	0.996756	nerve_tibial	0.999981
4480	ENSG00000099810	MTAP	0.492882	0.052384	0.622096	0.0501179	0.0688919	4.97944e-06	1.53514e-05	24	29	29	B2	PNS. nerve, tibial (GTEx)	PrediXcan	0.996756	nerve_tibial	0.999981
4481	ENSG00000158864	NDUFS2	-0.492633	-0.060067	0.622272	0.0415191	0.0858034	2.9489e-07	1.01992e-06	48	59	59	B2	PNS. nerve, tibial (GTEx)	PrediXcan	0.996756	nerve_tibial	0.999981
4482	ENSG00000127980	PEX1	-0.492598	-0.0193275	0.622297	0.216695	0.373216	8.50807e-34	1.64854e-32	3	3	3	B2	PNS. nerve, tibial (GTEx)	PrediXcan	0.996756	nerve_tibial	0.999981
4483	ENSG00000128262	POM121L9P	-0.492585	-0.0173987	0.622306	0.293961	0.390882	1.20934e-35	2.58256e-34	41	53	53	B2	PNS. nerve, tibial (GTEx)	PrediXcan	0.996756	nerve_tibial	0.999981
4484	ENSG00000217165	ANKRD18EP	-0.492066	-0.0670921	0.622673	0.0175458	0.0188685	0.0175446	0.0375642	22	24	24	B2	PNS. nerve, tibial (GTEx)	PrediXcan	0.996756	nerve_tibial	0.999981
4485	ENSG00000051596	THOC3	0.491385	0.0558938	0.623154	0.0104844	0.135758	4.31762e-11	2.11192e-10	16	27	27	B2	PNS. nerve, tibial (GTEx)	PrediXcan	0.996756	nerve_tibial	0.999981
4486	ENSG00000057608	GDI2	-0.490982	-0.0259784	0.623439	0.103528	0.190151	1.66575e-15	1.13943e-14	15	21	21	B2	PNS. nerve, tibial (GTEx)	PrediXcan	0.996756	nerve_tibial	0.999981
4487	ENSG00000189171	S100A13	-0.490798	-0.0413772	0.623569	0.061002	0.0691453	3.52374e-06	1.10188e-05	31	40	40	B2	PNS. nerve, tibial (GTEx)	PrediXcan	0.996756	nerve_tibial	0.999981
4488	ENSG00000167468	GPX4	0.490789	0.146288	0.623576	0.00544799	0.293345	5.53984e-25	6.83166e-24	13	21	21	B2	PNS. nerve, tibial (GTEx)	PrediXcan	0.996756	nerve_tibial	0.999981
4489	ENSG00000034533	ASTE1	0.490768	0.0207766	0.62359	0.146166	0.257452	1.28593e-22	1.37832e-21	31	34	34	B2	PNS. nerve, tibial (GTEx)	PrediXcan	0.996756	nerve_tibial	0.999981
4490	ENSG00000128908	INO80	-0.490663	-0.0245158	0.623665	0.0830984	0.0159449	0.0300887	0.0624093	54	70	70	B2	PNS. nerve, tibial (GTEx)	PrediXcan	0.996756	nerve_tibial	0.999981
4491	ENSG00000128829	EIF2AK4	0.490456	0.0529485	0.623812	0.0294019	0.199529	2.11792e-16	1.53651e-15	25	29	29	B2	PNS. nerve, tibial (GTEx)	PrediXcan	0.996756	nerve_tibial	0.999981
4492	ENSG00000151746	BICD1	0.490287	0.0623227	0.62393	0.0185708	0.0789054	8.50247e-07	2.8192e-06	10	10	10	B2	PNS. nerve, tibial (GTEx)	PrediXcan	0.996756	nerve_tibial	0.999981
4493	ENSG00000105928	DFNA5	-0.490244	-0.0278449	0.623961	0.104305	0.292907	3.72509e-25	4.6552e-24	89	108	108	B2	PNS. nerve, tibial (GTEx)	PrediXcan	0.996756	nerve_tibial	0.999981
4494	ENSG00000099800	TIMM13	0.490187	0.195077	0.624001	0.00488725	0.0246698	0.00700141	0.0156507	10	15	15	B2	PNS. nerve, tibial (GTEx)	PrediXcan	0.996756	nerve_tibial	0.999981
4495	ENSG00000090686	USP48	0.490127	0.0407824	0.624044	0.0493507	0.139394	2.49196e-11	1.24991e-10	71	82	82	B2	PNS. nerve, tibial (GTEx)	PrediXcan	0.996756	nerve_tibial	0.999981
4496	ENSG00000116985	BMP8B	0.489433	0.0302613	0.624535	0.133653	0.19125	3.57829e-16	2.56148e-15	47	57	57	B2	PNS. nerve, tibial (GTEx)	PrediXcan	0.996756	nerve_tibial	0.999981
4497	ENSG00000169220	RGS14	-0.489091	-0.0180268	0.624778	0.259993	0.338167	5.39603e-30	8.70887e-29	47	55	55	B2	PNS. nerve, tibial (GTEx)	PrediXcan	0.996756	nerve_tibial	0.999981
4498	ENSG00000103404	USP31	0.489033	0.06496	0.624818	0.0130921	0.0349879	0.00132373	0.00318957	16	23	23	B2	PNS. nerve, tibial (GTEx)	PrediXcan	0.996756	nerve_tibial	0.999981
4499	ENSG00000253636	AC022893.1	-0.488718	-0.024667	0.625042	0.16297	0.329608	2.95295e-29	4.57609e-28	67	87	87	B2	PNS. nerve, tibial (GTEx)	PrediXcan	0.996756	nerve_tibial	0.999981
4500	ENSG00000150593	PDCD4	0.488486	0.0870534	0.625206	0.0141077	0.0108262	0.0715781	0.139813	11	11	11	B2	PNS. nerve, tibial (GTEx)	PrediXcan	0.996756	nerve_tibial	0.999981
4501	ENSG00000170445	HARS	-0.488194	-0.0357065	0.625412	0.0384499	0.0875492	1.60543e-07	5.69955e-07	30	38	38	B2	PNS. nerve, tibial (GTEx)	PrediXcan	0.996756	nerve_tibial	0.999981
4502	ENSG00000250786	SNHG18	-0.488155	-0.016473	0.62544	0.295581	0.419123	3.61777e-39	9.03411e-38	62	67	67	B2	PNS. nerve, tibial (GTEx)	PrediXcan	0.996756	nerve_tibial	0.999981
4503	ENSG00000141580	WDR45B	0.487931	0.027031	0.625599	0.0935487	0.125927	2.95956e-10	1.34831e-09	29	34	34	B2	PNS. nerve, tibial (GTEx)	PrediXcan	0.996756	nerve_tibial	0.999981
4504	ENSG00000188211	NCR3LG1	0.487351	0.0470616	0.62601	0.0276549	0.169041	2.65208e-14	1.67055e-13	5	8	8	B2	PNS. nerve, tibial (GTEx)	PrediXcan	0.996756	nerve_tibial	0.999981
4505	ENSG00000071994	PDCD2	0.486906	0.359628	0.626325	0.000487361	0.0107881	0.0755444	0.147027	2	4	4	B2	PNS. nerve, tibial (GTEx)	PrediXcan	0.996756	nerve_tibial	0.999981
4506	ENSG00000130638	ATXN10	0.486898	0.0282945	0.626331	0.054352	0.0785873	9.15433e-07	3.02889e-06	18	20	20	B2	PNS. nerve, tibial (GTEx)	PrediXcan	0.996756	nerve_tibial	0.999981
4507	ENSG00000158623	COPG2	0.486359	0.0487927	0.626713	0.0337492	0.092603	5.41049e-08	1.99672e-07	21	29	29	B2	PNS. nerve, tibial (GTEx)	PrediXcan	0.996756	nerve_tibial	0.999981
4508	ENSG00000063046	EIF4B	0.486332	0.038956	0.626732	0.0499125	0.216983	8.99107e-18	7.18516e-17	78	111	111	B2	PNS. nerve, tibial (GTEx)	PrediXcan	0.996756	nerve_tibial	0.999981
4509	ENSG00000143379	SETDB1	0.486183	0.0371742	0.626838	0.047795	0.0568642	3.19056e-05	9.04788e-05	83	101	101	B2	PNS. nerve, tibial (GTEx)	PrediXcan	0.996756	nerve_tibial	0.999981
4510	ENSG00000063245	EPN1	0.486175	0.0693363	0.626843	0.0239649	0.034531	0.00133017	0.00320344	21	33	33	B2	PNS. nerve, tibial (GTEx)	PrediXcan	0.996756	nerve_tibial	0.999981
4511	ENSG00000188707	ZBED6CL	-0.486154	-0.0318311	0.626858	0.0618154	0.109187	4.02014e-09	1.65301e-08	42	59	59	B2	PNS. nerve, tibial (GTEx)	PrediXcan	0.996756	nerve_tibial	0.999981
4512	ENSG00000178467	P4HTM	-0.486109	-0.0242054	0.62689	0.113934	0.215243	6.21088e-18	5.01199e-17	28	36	36	B2	PNS. nerve, tibial (GTEx)	PrediXcan	0.996756	nerve_tibial	0.999981
4513	ENSG00000162944	RFTN2	-0.486016	-0.0349644	0.626956	0.0469042	0.0398946	0.000574281	0.00143381	48	61	61	B2	PNS. nerve, tibial (GTEx)	PrediXcan	0.996756	nerve_tibial	0.999981
4514	ENSG00000023171	GRAMD1B	0.485667	0.10237	0.627203	0.0100305	0.0398829	0.000433043	0.00109504	5	6	6	B2	PNS. nerve, tibial (GTEx)	PrediXcan	0.996756	nerve_tibial	0.999981
4515	ENSG00000110328	GALNT18	0.485655	0.0246218	0.627212	0.137267	0.239559	1.70424e-20	1.62413e-19	16	20	20	B2	PNS. nerve, tibial (GTEx)	PrediXcan	0.996756	nerve_tibial	0.999981
4516	ENSG00000149474	KAT14	-0.485377	-0.092704	0.627409	0.010496	0.0296494	0.0029115	0.00677191	10	12	12	B2	PNS. nerve, tibial (GTEx)	PrediXcan	0.996756	nerve_tibial	0.999981
4517	ENSG00000124783	SSR1	0.485329	0.0089159	0.627443	0.120441	0.0298844	0.00304257	0.00706387	96	123	123	B2	PNS. nerve, tibial (GTEx)	PrediXcan	0.996756	nerve_tibial	0.999981
4518	ENSG00000196275	GTF2IRD2	0.485201	0.0506197	0.627534	0.0194854	0.266331	1.44524e-22	1.53895e-21	14	24	24	B2	PNS. nerve, tibial (GTEx)	PrediXcan	0.996756	nerve_tibial	0.999981
4519	ENSG00000104689	TNFRSF10A	-0.485147	-0.025157	0.627572	0.0600524	0.0854666	2.52498e-07	8.7991e-07	66	80	80	B2	PNS. nerve, tibial (GTEx)	PrediXcan	0.996756	nerve_tibial	0.999981
4520	ENSG00000162368	CMPK1	0.484606	0.100104	0.627956	0.0403924	0.0736656	2.16587e-06	6.90203e-06	41	49	49	B2	PNS. nerve, tibial (GTEx)	PrediXcan	0.996756	nerve_tibial	0.999981
4521	ENSG00000126088	UROD	-0.484004	-0.0242699	0.628383	0.117612	0.194659	2.26849e-16	1.64234e-15	36	39	39	B2	PNS. nerve, tibial (GTEx)	PrediXcan	0.996756	nerve_tibial	0.999981
4522	ENSG00000121417	ZNF211	-0.483881	-0.0297158	0.62847	0.063095	0.174261	1.75707e-14	1.12243e-13	23	25	25	B2	PNS. nerve, tibial (GTEx)	PrediXcan	0.996756	nerve_tibial	0.999981
4523	ENSG00000089234	BRAP	-0.483831	-0.302399	0.628506	0.00121757	0.0198306	0.0152967	0.0329933	6	9	9	B2	PNS. nerve, tibial (GTEx)	PrediXcan	0.996756	nerve_tibial	0.999981
4524	ENSG00000137449	CPEB2	-0.483771	-0.0812207	0.628549	0.0150201	0.0540263	5.7233e-05	0.000158235	8	11	11	B2	PNS. nerve, tibial (GTEx)	PrediXcan	0.996756	nerve_tibial	0.999981
4525	ENSG00000205710	C17orf107	0.482774	0.0167806	0.629256	0.206257	0.310725	4.66883e-27	6.43123e-26	50	59	59	B2	PNS. nerve, tibial (GTEx)	PrediXcan	0.996756	nerve_tibial	0.999981
4526	ENSG00000170270	GON7	0.482348	0.0541202	0.629559	0.0346719	0.0647393	8.65362e-06	2.61043e-05	34	40	40	B2	PNS. nerve, tibial (GTEx)	PrediXcan	0.996756	nerve_tibial	0.999981
4527	ENSG00000174780	SRP72	0.482098	0.0393615	0.629736	0.0390267	0.0934964	4.13984e-08	1.54078e-07	24	32	32	B2	PNS. nerve, tibial (GTEx)	PrediXcan	0.996756	nerve_tibial	0.999981
4528	ENSG00000205476	CCDC85C	0.482	0.071361	0.629806	0.0243882	0.0498846	8.80886e-05	0.000238507	9	9	9	B2	PNS. nerve, tibial (GTEx)	PrediXcan	0.996756	nerve_tibial	0.999981
4529	ENSG00000204619	PPP1R11	0.481978	0.0430973	0.629822	0.0474248	0.0312301	0.00215443	0.00508104	103	125	125	B2	PNS. nerve, tibial (GTEx)	PrediXcan	0.996756	nerve_tibial	0.999981
4530	ENSG00000185475	TMEM179B	0.481879	0.122127	0.629892	0.00408298	0.014095	0.0410737	0.0837435	10	15	15	B2	PNS. nerve, tibial (GTEx)	PrediXcan	0.996756	nerve_tibial	0.999981
4531	ENSG00000085465	OVGP1	0.481759	0.0573778	0.629977	0.0190425	0.0950388	5.7048e-08	2.10201e-07	9	11	11	B2	PNS. nerve, tibial (GTEx)	PrediXcan	0.996756	nerve_tibial	0.999981
4532	ENSG00000137871	ZNF280D	-0.481592	-0.0312626	0.630095	0.0336776	0.0653593	8.2065e-06	2.48573e-05	18	21	21	B2	PNS. nerve, tibial (GTEx)	PrediXcan	0.996756	nerve_tibial	0.999981
4533	ENSG00000221838	AP4M1	-0.481276	-0.0363998	0.63032	0.0579258	0.329416	2.78651e-29	4.32794e-28	8	12	12	B2	PNS. nerve, tibial (GTEx)	PrediXcan	0.996756	nerve_tibial	0.999981
4534	ENSG00000053747	LAMA3	-0.480972	-0.0475212	0.630536	0.0485081	0.0997643	2.31117e-08	8.81251e-08	11	11	11	B2	PNS. nerve, tibial (GTEx)	PrediXcan	0.996756	nerve_tibial	0.999981
4535	ENSG00000116691	MIIP	-0.480378	-0.186779	0.630958	0.00274289	0.0628219	1.19315e-05	3.55105e-05	7	15	15	B2	PNS. nerve, tibial (GTEx)	PrediXcan	0.996756	nerve_tibial	0.999981
4536	ENSG00000129465	RIPK3	0.480121	0.0679958	0.631141	0.0131758	0.0753466	1.08563e-06	3.56425e-06	23	27	27	B2	PNS. nerve, tibial (GTEx)	PrediXcan	0.996756	nerve_tibial	0.999981
4537	ENSG00000123975	CKS2	-0.479931	-0.0299856	0.631277	0.0808661	0.237022	1.61467e-19	1.44629e-18	49	57	57	B2	PNS. nerve, tibial (GTEx)	PrediXcan	0.996756	nerve_tibial	0.999981
4538	ENSG00000083857	FAT1	-0.479807	-0.0299624	0.631364	0.110209	0.187649	1.08409e-15	7.49234e-15	31	38	38	B2	PNS. nerve, tibial (GTEx)	PrediXcan	0.996756	nerve_tibial	0.999981
4539	ENSG00000225889	AC012368.1	0.479644	0.0217241	0.631481	0.174381	0.324821	1.84162e-28	2.74168e-27	35	38	38	B2	PNS. nerve, tibial (GTEx)	PrediXcan	0.996756	nerve_tibial	0.999981
4540	ENSG00000068383	INPP5A	-0.479401	-0.019461	0.631654	0.173996	0.3052	2.10579e-27	2.95888e-26	16	19	19	B2	PNS. nerve, tibial (GTEx)	PrediXcan	0.996756	nerve_tibial	0.999981
4541	ENSG00000112031	MTRF1L	-0.47936	-0.0103146	0.631683	0.616377	0.739113	1.02304e-108	2.86635e-105	55	62	62	B2	PNS. nerve, tibial (GTEx)	PrediXcan	0.996756	nerve_tibial	0.999981
4542	ENSG00000151366	NDUFC2	0.479234	0.0239665	0.631772	0.121162	0.185589	2.35531e-15	1.59553e-14	81	103	103	B2	PNS. nerve, tibial (GTEx)	PrediXcan	0.996756	nerve_tibial	0.999981
4543	ENSG00000142039	CCDC97	0.478914	1.03125	0.632	0.000112163	0.0321844	0.0017722	0.00421794	1	2	2	B2	PNS. nerve, tibial (GTEx)	PrediXcan	0.996756	nerve_tibial	0.999981
4544	ENSG00000100564	PIGH	-0.4789	-0.064722	0.63201	0.013233	0.0223789	0.0101979	0.0224063	12	15	15	B2	PNS. nerve, tibial (GTEx)	PrediXcan	0.996756	nerve_tibial	0.999981
4545	ENSG00000161921	CXCL16	-0.47871	-0.0546132	0.632145	0.0237607	0.106812	5.29617e-09	2.14868e-08	16	20	20	B2	PNS. nerve, tibial (GTEx)	PrediXcan	0.996756	nerve_tibial	0.999981
4546	ENSG00000116198	CEP104	-0.478693	-0.0222351	0.632157	0.22425	0.454512	6.59784e-44	2.05398e-42	25	30	30	B2	PNS. nerve, tibial (GTEx)	PrediXcan	0.996756	nerve_tibial	0.999981
4547	ENSG00000125821	DTD1	0.478483	0.0477319	0.632307	0.0305458	0.0935112	8.42684e-08	3.06548e-07	24	33	33	B2	PNS. nerve, tibial (GTEx)	PrediXcan	0.996756	nerve_tibial	0.999981
4548	ENSG00000063127	SLC6A16	-0.478468	-0.0271547	0.632317	0.0625393	0.161307	2.67253e-13	1.5665e-12	28	36	36	B2	PNS. nerve, tibial (GTEx)	PrediXcan	0.996756	nerve_tibial	0.999981
4549	ENSG00000112941	PAPD7	0.478266	0.0216589	0.632461	0.015502	0.0161292	0.0278656	0.0581253	44	52	52	B2	PNS. nerve, tibial (GTEx)	PrediXcan	0.996756	nerve_tibial	0.999981
4550	ENSG00000143924	EML4	-0.477687	-0.0178806	0.632873	0.174435	0.376181	4.86097e-34	9.48431e-33	29	38	38	B2	PNS. nerve, tibial (GTEx)	PrediXcan	0.996756	nerve_tibial	0.999981
4551	ENSG00000176208	ATAD5	-0.477536	-0.0276272	0.63298	0.0450479	0.123228	2.29463e-10	1.0543e-09	106	125	125	B2	PNS. nerve, tibial (GTEx)	PrediXcan	0.996756	nerve_tibial	0.999981
4552	ENSG00000214026	MRPL23	-0.47746	-0.0536108	0.633035	0.0200582	0.0161988	0.0276531	0.0577078	24	38	38	B2	PNS. nerve, tibial (GTEx)	PrediXcan	0.996756	nerve_tibial	0.999981
4553	ENSG00000135272	MDFIC	0.477421	0.0739173	0.633063	0.0135078	0.0268394	0.0049342	0.0112268	31	42	42	B2	PNS. nerve, tibial (GTEx)	PrediXcan	0.996756	nerve_tibial	0.999981
4554	ENSG00000120253	NUP43	0.477185	0.0909932	0.633231	0.0129987	0.085991	2.25204e-07	7.88327e-07	15	19	19	B2	PNS. nerve, tibial (GTEx)	PrediXcan	0.996756	nerve_tibial	0.999981
4555	ENSG00000074755	ZZEF1	0.477124	0.0955605	0.633274	0.00896473	0.03	0.00291217	0.00677235	7	7	7	B2	PNS. nerve, tibial (GTEx)	PrediXcan	0.996756	nerve_tibial	0.999981
4556	ENSG00000154710	RABGEF1	-0.477051	-0.025367	0.633326	0.110288	0.244139	1.80055e-20	1.71358e-19	289	337	337	B2	PNS. nerve, tibial (GTEx)	PrediXcan	0.996756	nerve_tibial	0.999981
4557	ENSG00000174282	ZBTB4	-0.476613	-0.0350543	0.633637	0.0613247	0.0573081	2.58383e-05	7.42347e-05	46	52	52	B2	PNS. nerve, tibial (GTEx)	PrediXcan	0.996756	nerve_tibial	0.999981
4558	ENSG00000125384	PTGER2	0.476032	0.0280517	0.634052	0.0752835	0.0819518	2.10412e-07	7.38022e-07	32	39	39	B2	PNS. nerve, tibial (GTEx)	PrediXcan	0.996756	nerve_tibial	0.999981
4559	ENSG00000119673	ACOT2	-0.475898	-0.0188338	0.634147	0.139134	0.395775	1.05696e-36	2.36532e-35	29	38	38	B2	PNS. nerve, tibial (GTEx)	PrediXcan	0.996756	nerve_tibial	0.999981
4560	ENSG00000134108	ARL8B	-0.475782	-0.0869856	0.634229	0.0168154	0.0466136	0.000179227	0.000470978	32	48	48	B2	PNS. nerve, tibial (GTEx)	PrediXcan	0.996756	nerve_tibial	0.999981
4561	ENSG00000162415	ZSWIM5	0.475688	0.0370851	0.634297	0.0636808	0.0865682	1.59387e-07	5.66139e-07	43	55	55	B2	PNS. nerve, tibial (GTEx)	PrediXcan	0.996756	nerve_tibial	0.999981
4562	ENSG00000168944	CEP120	-0.475639	-0.559036	0.634331	0.000302752	0.0129498	0.0509174	0.102032	3	8	8	B2	PNS. nerve, tibial (GTEx)	PrediXcan	0.996756	nerve_tibial	0.999981
4563	ENSG00000112902	SEMA5A	0.47543	0.0263117	0.63448	0.0897075	0.206551	5.26779e-17	3.95692e-16	85	101	101	B2	PNS. nerve, tibial (GTEx)	PrediXcan	0.996756	nerve_tibial	0.999981
4564	ENSG00000198805	PNP	-0.475339	-0.0358344	0.634546	0.0693	0.352209	2.21202e-32	4.01401e-31	41	62	62	B2	PNS. nerve, tibial (GTEx)	PrediXcan	0.996756	nerve_tibial	0.999981
4565	ENSG00000177150	FAM210A	0.475264	0.0332661	0.634599	0.0667683	0.0793861	5.88112e-07	1.97622e-06	44	58	58	B2	PNS. nerve, tibial (GTEx)	PrediXcan	0.996756	nerve_tibial	0.999981
4566	ENSG00000175600	SUGCT	0.474786	0.144525	0.63494	0.00363213	0.0239784	0.00719618	0.0160553	5	9	9	B2	PNS. nerve, tibial (GTEx)	PrediXcan	0.996756	nerve_tibial	0.999981
4567	ENSG00000146457	WTAP	-0.47461	-0.0209777	0.635065	0.181319	0.261992	6.68617e-23	7.2949e-22	28	33	33	B2	PNS. nerve, tibial (GTEx)	PrediXcan	0.996756	nerve_tibial	0.999981
4568	ENSG00000184517	ZFP1	0.474416	0.0257431	0.635203	0.121511	0.34507	4.43239e-31	7.54476e-30	18	30	30	B2	PNS. nerve, tibial (GTEx)	PrediXcan	0.996756	nerve_tibial	0.999981
4569	ENSG00000114745	GORASP1	-0.4744	-0.0247984	0.635215	0.113236	0.136738	3.70925e-11	1.82904e-10	118	130	130	B2	PNS. nerve, tibial (GTEx)	PrediXcan	0.996756	nerve_tibial	0.999981
4570	ENSG00000197555	SIPA1L1	0.474287	0.0240362	0.635295	0.0867926	0.191541	1.46903e-15	1.0088e-14	20	22	22	B2	PNS. nerve, tibial (GTEx)	PrediXcan	0.996756	nerve_tibial	0.999981
4571	ENSG00000083067	TRPM3	0.473832	0.0411383	0.63562	0.0527557	0.106975	6.76426e-09	2.71676e-08	37	44	44	B2	PNS. nerve, tibial (GTEx)	PrediXcan	0.996756	nerve_tibial	0.999981
4572	ENSG00000179630	LACC1	-0.473826	-0.0436804	0.635624	0.0565901	0.0829039	3.31537e-07	1.14115e-06	43	47	47	B2	PNS. nerve, tibial (GTEx)	PrediXcan	0.996756	nerve_tibial	0.999981
4573	ENSG00000230163	AL122010.1	0.473693	0.0436116	0.635719	0.0345948	0.105158	4.84164e-09	1.97342e-08	7	8	8	B2	PNS. nerve, tibial (GTEx)	PrediXcan	0.996756	nerve_tibial	0.999981
4574	ENSG00000172375	C2CD2L	-0.473648	-0.218343	0.635751	0.00286123	0.0267608	0.00474619	0.0108201	19	25	25	B2	PNS. nerve, tibial (GTEx)	PrediXcan	0.996756	nerve_tibial	0.999981
4575	ENSG00000188779	SKOR1	0.473492	0.0437763	0.635862	0.0570454	0.10843	4.79474e-09	1.95544e-08	16	17	17	B2	PNS. nerve, tibial (GTEx)	PrediXcan	0.996756	nerve_tibial	0.999981
4576	ENSG00000175348	TMEM9B	0.473472	0.0225664	0.635877	0.0929619	0.106966	7.11743e-09	2.85615e-08	49	52	52	B2	PNS. nerve, tibial (GTEx)	PrediXcan	0.996756	nerve_tibial	0.999981
4577	ENSG00000163041	H3F3A	-0.473358	-0.017153	0.635958	0.197365	0.491912	7.16125e-50	2.95065e-48	45	58	58	B2	PNS. nerve, tibial (GTEx)	PrediXcan	0.996756	nerve_tibial	0.999981
4578	ENSG00000147601	TERF1	-0.473287	-0.09852	0.636008	0.010535	0.101237	1.74482e-08	6.72811e-08	11	17	17	B2	PNS. nerve, tibial (GTEx)	PrediXcan	0.996756	nerve_tibial	0.999981
4579	ENSG00000163590	PPM1L	0.473067	0.058591	0.636165	0.0262202	0.0606427	1.63299e-05	4.7929e-05	17	21	21	B2	PNS. nerve, tibial (GTEx)	PrediXcan	0.996756	nerve_tibial	0.999981
4580	ENSG00000146070	PLA2G7	0.472939	0.0710746	0.636256	0.0105535	0.0407055	0.000495696	0.00124515	10	15	15	B2	PNS. nerve, tibial (GTEx)	PrediXcan	0.996756	nerve_tibial	0.999981
4581	ENSG00000152061	RABGAP1L	0.472783	0.164141	0.636368	0.00376166	0.013467	0.04716	0.0950322	2	4	4	B2	PNS. nerve, tibial (GTEx)	PrediXcan	0.996756	nerve_tibial	0.999981
4582	ENSG00000213366	GSTM2	-0.472729	-0.046183	0.636407	0.039709	0.0791916	8.62245e-07	2.85695e-06	40	45	45	B2	PNS. nerve, tibial (GTEx)	PrediXcan	0.996756	nerve_tibial	0.999981
4583	ENSG00000013523	ANGEL1	0.472637	0.0389487	0.636472	0.0429023	0.0900495	1.38701e-07	4.94669e-07	24	26	26	B2	PNS. nerve, tibial (GTEx)	PrediXcan	0.996756	nerve_tibial	0.999981
4584	ENSG00000142937	RPS8	-0.47225	-0.0397735	0.636748	0.0466666	0.110051	4.2999e-09	1.7639e-08	12	17	17	B2	PNS. nerve, tibial (GTEx)	PrediXcan	0.996756	nerve_tibial	0.999981
4585	ENSG00000099995	SF3A1	-0.472087	-0.0495527	0.636864	0.04813	0.0220026	0.0111414	0.0243723	78	89	89	B2	PNS. nerve, tibial (GTEx)	PrediXcan	0.996756	nerve_tibial	0.999981
4586	ENSG00000182552	RWDD4	-0.472072	-0.0410189	0.636875	0.0598253	0.120268	6.49435e-10	2.8816e-09	48	54	54	B2	PNS. nerve, tibial (GTEx)	PrediXcan	0.996756	nerve_tibial	0.999981
4587	ENSG00000162946	DISC1	0.4718	0.0364314	0.63707	0.0597607	0.172949	1.88328e-14	1.20031e-13	19	29	29	B2	PNS. nerve, tibial (GTEx)	PrediXcan	0.996756	nerve_tibial	0.999981
4588	ENSG00000168778	TCTN2	-0.471774	-0.0176484	0.637088	0.217128	0.485422	5.55971e-49	2.18168e-47	65	78	78	B2	PNS. nerve, tibial (GTEx)	PrediXcan	0.996756	nerve_tibial	0.999981
4589	ENSG00000154229	PRKCA	0.471349	0.0381625	0.637391	0.0579261	0.144211	9.69546e-12	5.01194e-11	40	45	45	B2	PNS. nerve, tibial (GTEx)	PrediXcan	0.996756	nerve_tibial	0.999981
4590	ENSG00000251322	SHANK3	-0.470914	-0.0394413	0.637702	0.0408632	0.118271	1.14364e-09	4.96935e-09	8	8	8	B2	PNS. nerve, tibial (GTEx)	PrediXcan	0.996756	nerve_tibial	0.999981
4591	ENSG00000138018	SELENOI	-0.470843	-0.0407975	0.637753	0.120846	0.0299551	0.00288964	0.00672219	104	119	119	B2	PNS. nerve, tibial (GTEx)	PrediXcan	0.996756	nerve_tibial	0.999981
4592	ENSG00000138641	HERC3	-0.47066	-0.0429456	0.637884	0.055466	0.0380976	0.000690495	0.00171145	56	68	68	B2	PNS. nerve, tibial (GTEx)	PrediXcan	0.996756	nerve_tibial	0.999981
4593	ENSG00000138942	RNF185	-0.470516	-0.0573769	0.637987	0.0241277	0.112531	2.33499e-09	9.83196e-09	25	43	43	B2	PNS. nerve, tibial (GTEx)	PrediXcan	0.996756	nerve_tibial	0.999981
4594	ENSG00000114544	SLC41A3	0.470301	0.0139398	0.63814	0.315134	0.453562	3.18556e-44	9.9391e-43	94	111	111	B2	PNS. nerve, tibial (GTEx)	PrediXcan	0.996756	nerve_tibial	0.999981
4595	ENSG00000237037	NDUFA6-AS1	0.469921	0.0222271	0.638412	0.17595	0.317515	3.10402e-28	4.55333e-27	43	52	52	B2	PNS. nerve, tibial (GTEx)	PrediXcan	0.996756	nerve_tibial	0.999981
4596	ENSG00000160299	PCNT	-0.469676	-0.0423142	0.638587	0.0333644	0.115864	1.3346e-09	5.74919e-09	53	61	61	B2	PNS. nerve, tibial (GTEx)	PrediXcan	0.996756	nerve_tibial	0.999981
4597	ENSG00000121864	ZNF639	0.469588	0.064561	0.63865	0.0205577	0.0634898	9.90731e-06	2.97325e-05	14	16	16	B2	PNS. nerve, tibial (GTEx)	PrediXcan	0.996756	nerve_tibial	0.999981
4598	ENSG00000131471	AOC3	-0.469375	-0.294071	0.638802	0.000873773	0.012214	0.0553582	0.110189	3	4	4	B2	PNS. nerve, tibial (GTEx)	PrediXcan	0.996756	nerve_tibial	0.999981
4599	ENSG00000165916	PSMC3	-0.469364	-0.0448358	0.63881	0.0349156	0.0722535	2.27686e-06	7.23441e-06	31	35	35	B2	PNS. nerve, tibial (GTEx)	PrediXcan	0.996756	nerve_tibial	0.999981
4600	ENSG00000171467	ZNF318	0.469293	0.00742806	0.63886	0.0818673	0.0765112	1.36181e-06	4.42327e-06	47	51	51	B2	PNS. nerve, tibial (GTEx)	PrediXcan	0.996756	nerve_tibial	0.999981
4601	ENSG00000214253	FIS1	-0.469253	-0.0251736	0.638889	0.115061	0.283288	1.38713e-24	1.67376e-23	38	49	49	B2	PNS. nerve, tibial (GTEx)	PrediXcan	0.996756	nerve_tibial	0.999981
4602	ENSG00000138621	PPCDC	-0.46909	-0.0213973	0.639005	0.151121	0.272031	4.70371e-23	5.18853e-22	42	49	49	B2	PNS. nerve, tibial (GTEx)	PrediXcan	0.996756	nerve_tibial	0.999981
4603	ENSG00000133247	KMT5C	0.468828	0.087836	0.639193	0.0142998	0.017144	0.0222662	0.0469982	15	21	21	B2	PNS. nerve, tibial (GTEx)	PrediXcan	0.996756	nerve_tibial	0.999981
4604	ENSG00000113621	TXNDC15	-0.468408	-0.0237711	0.639493	0.135214	0.240363	3.14929e-20	2.96295e-19	20	23	23	B2	PNS. nerve, tibial (GTEx)	PrediXcan	0.996756	nerve_tibial	0.999981
4605	ENSG00000104883	PEX11G	-0.467298	-0.0278394	0.640286	0.0789568	0.137109	2.82985e-11	1.40979e-10	33	46	46	B2	PNS. nerve, tibial (GTEx)	PrediXcan	0.996756	nerve_tibial	0.999981
4606	ENSG00000113716	HMGXB3	0.467232	0.0484562	0.640334	0.0270819	0.146355	7.83272e-12	4.08521e-11	14	19	19	B2	PNS. nerve, tibial (GTEx)	PrediXcan	0.996756	nerve_tibial	0.999981
4607	ENSG00000183161	FANCF	-0.466778	-0.0828004	0.640659	0.0144743	0.0402722	0.000515855	0.00129301	18	20	20	B2	PNS. nerve, tibial (GTEx)	PrediXcan	0.996756	nerve_tibial	0.999981
4608	ENSG00000088854	C20orf194	0.466387	0.0285712	0.640939	0.0711396	0.157796	2.11507e-13	1.25127e-12	128	140	140	B2	PNS. nerve, tibial (GTEx)	PrediXcan	0.996756	nerve_tibial	0.999981
4609	ENSG00000152359	POC5	-0.466356	-0.0352198	0.64096	0.0841898	0.14696	2.60783e-12	1.41711e-11	40	48	48	B2	PNS. nerve, tibial (GTEx)	PrediXcan	0.996756	nerve_tibial	0.999981
4610	ENSG00000085978	ATG16L1	0.466126	0.0954848	0.641125	0.00582522	0.0270309	0.00411434	0.00944263	3	3	3	B2	PNS. nerve, tibial (GTEx)	PrediXcan	0.996756	nerve_tibial	0.999981
4611	ENSG00000163807	KIAA1143	-0.465659	-0.0230759	0.641459	0.119707	0.184701	4.86661e-15	3.23264e-14	83	98	98	B2	PNS. nerve, tibial (GTEx)	PrediXcan	0.996756	nerve_tibial	0.999981
4612	ENSG00000119231	SENP5	0.465504	0.0426384	0.641571	0.0517921	0.0767338	1.18963e-06	3.88836e-06	24	29	29	B2	PNS. nerve, tibial (GTEx)	PrediXcan	0.996756	nerve_tibial	0.999981
4613	ENSG00000095002	MSH2	0.465422	0.0137977	0.641629	0.316617	0.557729	6.88202e-61	4.5263e-59	20	23	23	B2	PNS. nerve, tibial (GTEx)	PrediXcan	0.996756	nerve_tibial	0.999981
4614	ENSG00000167977	KCTD5	0.46499	0.0195654	0.641938	0.187977	0.323746	6.12461e-29	9.35657e-28	10	11	11	B2	PNS. nerve, tibial (GTEx)	PrediXcan	0.996756	nerve_tibial	0.999981
4615	ENSG00000146469	VIP	0.464937	0.0426118	0.641977	0.0700103	0.0650876	7.88441e-06	2.39334e-05	70	93	93	B2	PNS. nerve, tibial (GTEx)	PrediXcan	0.996756	nerve_tibial	0.999981
4616	ENSG00000173193	PARP14	0.464787	0.0171697	0.642084	0.195077	0.272779	1.20731e-23	1.3773e-22	67	75	75	B2	PNS. nerve, tibial (GTEx)	PrediXcan	0.996756	nerve_tibial	0.999981
4617	ENSG00000159352	PSMD4	-0.464076	-0.127317	0.642593	0.0043775	0.0178135	0.0221536	0.0467958	15	17	17	B2	PNS. nerve, tibial (GTEx)	PrediXcan	0.996756	nerve_tibial	0.999981
4618	ENSG00000204054	LINC00963	-0.463985	-0.0310439	0.642658	0.107927	0.238839	6.26228e-20	5.78301e-19	18	25	25	B2	PNS. nerve, tibial (GTEx)	PrediXcan	0.996756	nerve_tibial	0.999981
4619	ENSG00000115756	HPCAL1	-0.463893	-0.0495503	0.642724	0.030998	0.113604	2.49907e-09	1.04882e-08	25	35	35	B2	PNS. nerve, tibial (GTEx)	PrediXcan	0.996756	nerve_tibial	0.999981
4620	ENSG00000138964	PARVG	-0.463756	-0.0881823	0.642823	0.0142246	0.231046	3.9926e-19	3.48923e-18	10	16	16	B2	PNS. nerve, tibial (GTEx)	PrediXcan	0.996756	nerve_tibial	0.999981
4621	ENSG00000147894	C9orf72	-0.463671	-0.0202588	0.642884	0.155424	0.337388	5.70521e-30	9.19727e-29	20	24	24	B2	PNS. nerve, tibial (GTEx)	PrediXcan	0.996756	nerve_tibial	0.999981
4622	ENSG00000089775	ZBTB25	-0.46349	-0.0321979	0.643013	0.0823496	0.150712	2.7073e-12	1.46888e-11	45	54	54	B2	PNS. nerve, tibial (GTEx)	PrediXcan	0.996756	nerve_tibial	0.999981
4623	ENSG00000219438	FAM19A5	0.462618	0.0227275	0.643639	0.13126	0.231921	5.21257e-19	4.51316e-18	36	43	43	B2	PNS. nerve, tibial (GTEx)	PrediXcan	0.996756	nerve_tibial	0.999981
4624	ENSG00000101079	NDRG3	-0.462495	-0.029196	0.643726	0.068725	0.115504	6.49588e-10	2.8816e-09	22	23	23	B2	PNS. nerve, tibial (GTEx)	PrediXcan	0.996756	nerve_tibial	0.999981
4625	ENSG00000187607	ZNF286A	0.462385	0.177106	0.643805	0.00282615	0.0201379	0.0147062	0.0317735	10	18	18	B2	PNS. nerve, tibial (GTEx)	PrediXcan	0.996756	nerve_tibial	0.999981
4626	ENSG00000103723	AP3B2	-0.462335	-0.0129242	0.643841	0.353409	0.508675	2.03974e-52	9.30773e-51	32	37	37	B2	PNS. nerve, tibial (GTEx)	PrediXcan	0.996756	nerve_tibial	0.999981
4627	ENSG00000151689	INPP1	-0.461753	-0.0272453	0.644258	0.0806833	0.292842	4.0273e-25	5.01052e-24	34	46	46	B2	PNS. nerve, tibial (GTEx)	PrediXcan	0.996756	nerve_tibial	0.999981
4628	ENSG00000070423	RNF126	-0.461496	-0.0847623	0.644443	0.0130883	0.059871	2.01944e-05	5.86207e-05	13	16	16	B2	PNS. nerve, tibial (GTEx)	PrediXcan	0.996756	nerve_tibial	0.999981
4629	ENSG00000111300	NAA25	0.461093	0.0385263	0.644732	0.0527416	0.0519859	6.93091e-05	0.000189713	69	87	87	B2	PNS. nerve, tibial (GTEx)	PrediXcan	0.996756	nerve_tibial	0.999981
4630	ENSG00000182667	NTM	0.460862	0.0269368	0.644897	0.122887	0.265704	3.30033e-22	3.42476e-21	75	91	91	B2	PNS. nerve, tibial (GTEx)	PrediXcan	0.996756	nerve_tibial	0.999981
4631	ENSG00000257815	LINC01481	-0.460672	-0.0396232	0.645034	0.027116	0.0717067	1.95435e-06	6.25623e-06	22	27	27	B2	PNS. nerve, tibial (GTEx)	PrediXcan	0.996756	nerve_tibial	0.999981
4632	ENSG00000165272	AQP3	0.460534	0.0148436	0.645133	0.303188	0.48897	1.60427e-49	6.47673e-48	28	30	30	B2	PNS. nerve, tibial (GTEx)	PrediXcan	0.996756	nerve_tibial	0.999981
4633	ENSG00000106355	LSM5	-0.460334	-0.0707979	0.645276	0.0158992	0.0265017	0.00459762	0.0104933	20	25	25	B2	PNS. nerve, tibial (GTEx)	PrediXcan	0.996756	nerve_tibial	0.999981
4634	ENSG00000166770	ZNF667-AS1	-0.459861	-0.0225808	0.645616	0.138635	0.250524	1.01994e-20	9.81342e-20	48	64	64	B2	PNS. nerve, tibial (GTEx)	PrediXcan	0.996756	nerve_tibial	0.999981
4635	ENSG00000171714	ANO5	0.459782	0.0165993	0.645673	0.232225	0.508941	5.93386e-53	2.77092e-51	22	28	28	B2	PNS. nerve, tibial (GTEx)	PrediXcan	0.996756	nerve_tibial	0.999981
4636	ENSG00000136982	DSCC1	0.459701	0.0122584	0.645731	0.285813	0.412167	3.11894e-41	8.41875e-40	84	105	105	B2	PNS. nerve, tibial (GTEx)	PrediXcan	0.996756	nerve_tibial	0.999981
4637	ENSG00000205583	STAG3L1	-0.459695	-0.023546	0.645735	0.112306	0.423099	9.83691e-40	2.5147e-38	89	123	123	B2	PNS. nerve, tibial (GTEx)	PrediXcan	0.996756	nerve_tibial	0.999981
4638	ENSG00000135018	UBQLN1	0.459303	0.0640222	0.646017	0.013912	0.016929	0.0263993	0.0552311	19	21	21	B2	PNS. nerve, tibial (GTEx)	PrediXcan	0.996756	nerve_tibial	0.999981
4639	ENSG00000244687	UBE2V1	-0.459036	-0.0307455	0.646209	0.0576001	0.0108702	0.0727521	0.141987	67	89	89	B2	PNS. nerve, tibial (GTEx)	PrediXcan	0.996756	nerve_tibial	0.999981
4640	ENSG00000085872	CHERP	0.458591	0.089089	0.646528	0.010969	0.0147935	0.0364209	0.0747246	18	23	23	B2	PNS. nerve, tibial (GTEx)	PrediXcan	0.996756	nerve_tibial	0.999981
4641	ENSG00000185591	SP1	-0.458361	-0.0206785	0.646693	0.158249	0.374627	1.163e-34	2.35101e-33	9	14	14	B2	PNS. nerve, tibial (GTEx)	PrediXcan	0.996756	nerve_tibial	0.999981
4642	ENSG00000141012	GALNS	0.458257	0.0375494	0.646768	0.0865377	0.132378	6.99385e-11	3.35997e-10	37	42	42	B2	PNS. nerve, tibial (GTEx)	PrediXcan	0.996756	nerve_tibial	0.999981
4643	ENSG00000185669	SNAI3	-0.45819	-0.0674256	0.646816	0.0101702	0.0121089	0.0589465	0.116784	14	23	23	B2	PNS. nerve, tibial (GTEx)	PrediXcan	0.996756	nerve_tibial	0.999981
4644	ENSG00000047932	GOPC	-0.457789	-0.0303266	0.647104	0.0592407	0.173869	1.80046e-14	1.14928e-13	21	25	25	B2	PNS. nerve, tibial (GTEx)	PrediXcan	0.996756	nerve_tibial	0.999981
4645	ENSG00000185838	GNB1L	-0.457754	-0.0390447	0.647129	0.0237796	0.0118945	0.0611068	0.120757	22	25	25	B2	PNS. nerve, tibial (GTEx)	PrediXcan	0.996756	nerve_tibial	0.999981
4646	ENSG00000111341	MGP	-0.457704	-0.038298	0.647165	0.0794781	0.101988	1.61487e-08	6.25526e-08	140	166	166	B2	PNS. nerve, tibial (GTEx)	PrediXcan	0.996756	nerve_tibial	0.999981
4647	ENSG00000235314	LINC00957	-0.457578	-0.03725	0.647256	0.0767499	0.0998883	1.68202e-08	6.49668e-08	68	78	78	B2	PNS. nerve, tibial (GTEx)	PrediXcan	0.996756	nerve_tibial	0.999981
4648	ENSG00000076604	TRAF4	0.457342	0.0624782	0.647426	0.0100286	0.0213798	0.0114338	0.0249923	13	16	16	B2	PNS. nerve, tibial (GTEx)	PrediXcan	0.996756	nerve_tibial	0.999981
4649	ENSG00000092203	TOX4	0.456985	0.0424071	0.647682	0.0497468	0.216156	6.82644e-18	5.49923e-17	23	38	38	B2	PNS. nerve, tibial (GTEx)	PrediXcan	0.996756	nerve_tibial	0.999981
4650	ENSG00000198496	NBR2	-0.456898	-0.0141203	0.647745	0.298728	0.612415	1.96701e-71	2.33524e-69	87	105	105	B2	PNS. nerve, tibial (GTEx)	PrediXcan	0.996756	nerve_tibial	0.999981
4651	ENSG00000149380	P4HA3	0.456686	0.0458297	0.647897	0.0419301	0.119485	4.06496e-10	1.83106e-09	21	26	26	B2	PNS. nerve, tibial (GTEx)	PrediXcan	0.996756	nerve_tibial	0.999981
4652	ENSG00000166908	PIP4K2C	-0.456635	-0.120364	0.647933	0.00408641	0.0145771	0.0380411	0.0778777	5	7	7	B2	PNS. nerve, tibial (GTEx)	PrediXcan	0.996756	nerve_tibial	0.999981
4653	ENSG00000111058	ACSS3	-0.456603	-0.027813	0.647957	0.108688	0.166863	1.2251e-13	7.41675e-13	75	88	88	B2	PNS. nerve, tibial (GTEx)	PrediXcan	0.996756	nerve_tibial	0.999981
4654	ENSG00000065457	ADAT1	0.456572	0.0176451	0.647978	0.224361	0.488163	1.17517e-49	4.78574e-48	48	60	60	B2	PNS. nerve, tibial (GTEx)	PrediXcan	0.996756	nerve_tibial	0.999981
4655	ENSG00000205746	AC126755.1	0.456242	0.0697426	0.648216	0.0182215	0.112718	1.2465e-09	5.38957e-09	24	49	49	B2	PNS. nerve, tibial (GTEx)	PrediXcan	0.996756	nerve_tibial	0.999981
4656	ENSG00000129244	ATP1B2	-0.456188	-0.134735	0.648255	0.00443445	0.0473119	0.000152198	0.000403127	34	57	57	B2	PNS. nerve, tibial (GTEx)	PrediXcan	0.996756	nerve_tibial	0.999981
4657	ENSG00000075415	SLC25A3	-0.456181	-0.105823	0.64826	0.0166523	0.0164047	0.0269003	0.0562121	22	28	28	B2	PNS. nerve, tibial (GTEx)	PrediXcan	0.996756	nerve_tibial	0.999981
4658	ENSG00000164039	BDH2	-0.456077	-0.0137803	0.648334	0.367286	0.552174	3.47622e-60	2.26504e-58	33	34	34	B2	PNS. nerve, tibial (GTEx)	PrediXcan	0.996756	nerve_tibial	0.999981
4659	ENSG00000073008	PVR	0.455733	0.024244	0.648582	0.0583191	0.211701	2.54637e-17	1.96866e-16	21	30	30	B2	PNS. nerve, tibial (GTEx)	PrediXcan	0.996756	nerve_tibial	0.999981
4660	ENSG00000136810	TXN	-0.45544	-0.0205537	0.648793	0.215538	0.234602	4.71963e-20	4.3961e-19	129	153	153	B2	PNS. nerve, tibial (GTEx)	PrediXcan	0.996756	nerve_tibial	0.999981
4661	ENSG00000179406	LINC00174	0.455263	0.0275713	0.64892	0.0988875	0.213154	2.25001e-17	1.74725e-16	68	87	87	B2	PNS. nerve, tibial (GTEx)	PrediXcan	0.996756	nerve_tibial	0.999981
4662	ENSG00000163536	SERPINI1	-0.454963	-0.0428508	0.649136	0.0386278	0.0904696	1.34017e-07	4.78941e-07	48	55	55	B2	PNS. nerve, tibial (GTEx)	PrediXcan	0.996756	nerve_tibial	0.999981
4663	ENSG00000138698	RAP1GDS1	-0.454937	-0.102055	0.649154	0.00577357	0.0456754	0.000189479	0.000496988	27	31	31	B2	PNS. nerve, tibial (GTEx)	PrediXcan	0.996756	nerve_tibial	0.999981
4664	ENSG00000137070	IL11RA	-0.454883	-0.0315654	0.649193	0.138791	0.1724	4.17254e-14	2.60602e-13	86	101	101	B2	PNS. nerve, tibial (GTEx)	PrediXcan	0.996756	nerve_tibial	0.999981
4665	ENSG00000138162	TACC2	-0.454746	-0.0422467	0.649292	0.08003	0.191694	1.85102e-16	1.34427e-15	52	63	63	B2	PNS. nerve, tibial (GTEx)	PrediXcan	0.996756	nerve_tibial	0.999981
4666	ENSG00000184144	CNTN2	0.454693	0.0205353	0.64933	0.109101	0.258081	2.00674e-21	1.99804e-20	17	18	18	B2	PNS. nerve, tibial (GTEx)	PrediXcan	0.996756	nerve_tibial	0.999981
4667	ENSG00000272720	AL022322.1	-0.454643	-0.0161046	0.649366	0.115497	0.230722	2.37802e-19	2.11248e-18	86	122	122	B2	PNS. nerve, tibial (GTEx)	PrediXcan	0.996756	nerve_tibial	0.999981
4668	ENSG00000140368	PSTPIP1	0.454279	0.027004	0.649628	0.121565	0.195054	4.03634e-16	2.87908e-15	41	47	47	B2	PNS. nerve, tibial (GTEx)	PrediXcan	0.996756	nerve_tibial	0.999981
4669	ENSG00000066248	NGEF	0.453908	0.0175855	0.649895	0.197382	0.280734	5.27136e-24	6.15901e-23	36	45	45	B2	PNS. nerve, tibial (GTEx)	PrediXcan	0.996756	nerve_tibial	0.999981
4670	ENSG00000164849	GPR146	0.453877	0.0837314	0.649918	0.00803517	0.0362573	0.000801468	0.00197344	3	4	4	B2	PNS. nerve, tibial (GTEx)	PrediXcan	0.996756	nerve_tibial	0.999981
4671	ENSG00000179889	PDXDC1	-0.453685	-0.0553429	0.650056	0.0527959	0.0637785	8.79721e-06	2.65261e-05	32	42	42	B2	PNS. nerve, tibial (GTEx)	PrediXcan	0.996756	nerve_tibial	0.999981
4672	ENSG00000120328	PCDHB12	-0.453647	-0.0543023	0.650083	0.0236541	0.0914453	5.68788e-08	2.09633e-07	25	29	29	B2	PNS. nerve, tibial (GTEx)	PrediXcan	0.996756	nerve_tibial	0.999981
4673	ENSG00000164081	TEX264	0.453636	0.0348945	0.650091	0.0975779	0.214763	1.13555e-17	9.0079e-17	12	15	15	B2	PNS. nerve, tibial (GTEx)	PrediXcan	0.996756	nerve_tibial	0.999981
4674	ENSG00000146574	CCZ1B	-0.453478	-0.0173944	0.650205	0.233622	0.564048	1.04988e-62	7.82328e-61	96	130	130	B2	PNS. nerve, tibial (GTEx)	PrediXcan	0.996756	nerve_tibial	0.999981
4675	ENSG00000111877	MCM9	0.453449	0.0433489	0.650226	0.046805	0.0910366	1.11487e-07	4.01704e-07	36	41	41	B2	PNS. nerve, tibial (GTEx)	PrediXcan	0.996756	nerve_tibial	0.999981
4676	ENSG00000187775	DNAH17	-0.453203	-0.0389693	0.650402	0.05637	0.158502	4.75043e-13	2.72183e-12	32	38	38	B2	PNS. nerve, tibial (GTEx)	PrediXcan	0.996756	nerve_tibial	0.999981
4677	ENSG00000168291	PDHB	-0.453197	-0.0420704	0.650407	0.0694298	0.138673	3.06535e-11	1.51794e-10	41	52	52	B2	PNS. nerve, tibial (GTEx)	PrediXcan	0.996756	nerve_tibial	0.999981
4678	ENSG00000255529	POLR2M	-0.453178	-0.0238321	0.650421	0.220745	0.221688	3.69323e-18	3.03336e-17	67	79	79	B2	PNS. nerve, tibial (GTEx)	PrediXcan	0.996756	nerve_tibial	0.999981
4679	ENSG00000175216	CKAP5	0.452895	0.0473361	0.650624	0.0300653	0.0231861	0.00898241	0.0198446	30	32	32	B2	PNS. nerve, tibial (GTEx)	PrediXcan	0.996756	nerve_tibial	0.999981
4680	ENSG00000103245	NARFL	0.452777	0.026771	0.65071	0.153432	0.373373	4.38955e-34	8.60045e-33	37	50	50	B2	PNS. nerve, tibial (GTEx)	PrediXcan	0.996756	nerve_tibial	0.999981
4681	ENSG00000198832	SELENOM	-0.451928	-0.0190889	0.651321	0.0637108	0.0708943	2.8109e-06	8.86093e-06	44	49	49	B2	PNS. nerve, tibial (GTEx)	PrediXcan	0.996756	nerve_tibial	0.999981
4682	ENSG00000139793	MBNL2	-0.451894	-0.0504059	0.651346	0.044788	0.114813	1.96124e-09	8.3207e-09	14	15	15	B2	PNS. nerve, tibial (GTEx)	PrediXcan	0.996756	nerve_tibial	0.999981
4683	ENSG00000005801	ZNF195	0.451794	0.0268763	0.651418	0.120222	0.367815	3.03508e-35	6.35552e-34	32	44	44	B2	PNS. nerve, tibial (GTEx)	PrediXcan	0.996756	nerve_tibial	0.999981
4684	ENSG00000051009	FAM160A2	-0.451768	-0.0181027	0.651436	0.165379	0.264516	1.34747e-22	1.44097e-21	18	19	19	B2	PNS. nerve, tibial (GTEx)	PrediXcan	0.996756	nerve_tibial	0.999981
4685	ENSG00000120889	TNFRSF10B	0.451647	0.0724659	0.651523	0.0151389	0.0218838	0.010984	0.0240504	16	21	21	B2	PNS. nerve, tibial (GTEx)	PrediXcan	0.996756	nerve_tibial	0.999981
4686	ENSG00000002822	MAD1L1	0.451485	0.0391004	0.65164	0.0337475	0.0314673	0.00231285	0.00543544	44	54	54	B2	PNS. nerve, tibial (GTEx)	PrediXcan	0.996756	nerve_tibial	0.999981
4687	ENSG00000115419	GLS	-0.451414	-0.0408872	0.651691	0.0380935	0.129107	1.17537e-10	5.53471e-10	18	24	24	B2	PNS. nerve, tibial (GTEx)	PrediXcan	0.996756	nerve_tibial	0.999981
4688	ENSG00000179886	TIGD5	0.451064	0.080114	0.651944	0.00839925	0.0167947	0.0257968	0.0540353	4	5	5	B2	PNS. nerve, tibial (GTEx)	PrediXcan	0.996756	nerve_tibial	0.999981
4689	ENSG00000141696	P3H4	-0.450822	-0.0626525	0.652118	0.0193886	0.0217402	0.0116351	0.0254124	46	64	64	B2	PNS. nerve, tibial (GTEx)	PrediXcan	0.996756	nerve_tibial	0.999981
4690	ENSG00000230606	AC159540.1	0.450791	0.0220125	0.65214	0.129344	0.568863	5.04882e-63	3.84396e-61	38	57	57	B2	PNS. nerve, tibial (GTEx)	PrediXcan	0.996756	nerve_tibial	0.999981
4691	ENSG00000144504	ANKMY1	0.450752	0.0542016	0.652168	0.0319356	0.0617403	1.33992e-05	3.96513e-05	25	39	39	B2	PNS. nerve, tibial (GTEx)	PrediXcan	0.996756	nerve_tibial	0.999981
4692	ENSG00000248429	AC098679.1	-0.450386	-0.016763	0.652432	0.132843	0.389892	5.38136e-36	1.17061e-34	60	78	78	B2	PNS. nerve, tibial (GTEx)	PrediXcan	0.996756	nerve_tibial	0.999981
4693	ENSG00000162377	COA7	-0.449998	-0.0851956	0.652712	0.0109339	0.0187134	0.0169414	0.0363838	8	12	12	B2	PNS. nerve, tibial (GTEx)	PrediXcan	0.996756	nerve_tibial	0.999981
4694	ENSG00000159231	CBR3	-0.449929	-0.0463913	0.652762	0.0517951	0.19252	1.28384e-15	8.85541e-15	39	50	50	B2	PNS. nerve, tibial (GTEx)	PrediXcan	0.996756	nerve_tibial	0.999981
4695	ENSG00000053900	ANAPC4	0.449602	0.019422	0.652998	0.216194	0.552959	1.02247e-59	6.57056e-58	42	60	60	B2	PNS. nerve, tibial (GTEx)	PrediXcan	0.996756	nerve_tibial	0.999981
4696	ENSG00000125458	NT5C	-0.449475	-0.0248178	0.653089	0.13184	0.163051	1.14442e-13	6.94636e-13	97	114	114	B2	PNS. nerve, tibial (GTEx)	PrediXcan	0.996756	nerve_tibial	0.999981
4697	ENSG00000110665	C11orf21	-0.449346	-0.0335804	0.653182	0.0699998	0.316311	2.343e-27	3.28231e-26	12	17	17	B2	PNS. nerve, tibial (GTEx)	PrediXcan	0.996756	nerve_tibial	0.999981
4698	ENSG00000186704	DTX2P1	-0.448984	-0.0663311	0.653443	0.0230741	0.143336	8.30316e-12	4.3161e-11	44	55	55	B2	PNS. nerve, tibial (GTEx)	PrediXcan	0.996756	nerve_tibial	0.999981
4699	ENSG00000152582	SPEF2	-0.448854	-0.0400427	0.653537	0.0528254	0.0720497	1.73883e-06	5.58571e-06	32	53	53	B2	PNS. nerve, tibial (GTEx)	PrediXcan	0.996756	nerve_tibial	0.999981
4700	ENSG00000047579	DTNBP1	-0.448624	-0.0191525	0.653703	0.127088	0.187426	3.52758e-16	2.52648e-15	64	79	79	B2	PNS. nerve, tibial (GTEx)	PrediXcan	0.996756	nerve_tibial	0.999981
4701	ENSG00000148248	SURF4	-0.44862	-0.219876	0.653706	0.00223742	0.0157773	0.0310047	0.0641953	9	9	9	B2	PNS. nerve, tibial (GTEx)	PrediXcan	0.996756	nerve_tibial	0.999981
4702	ENSG00000130303	BST2	0.448401	0.237073	0.653864	0.00235045	0.0256439	0.00613435	0.0138317	20	26	26	B2	PNS. nerve, tibial (GTEx)	PrediXcan	0.996756	nerve_tibial	0.999981
4703	ENSG00000136682	CBWD2	0.448375	0.0301069	0.653883	0.113105	0.188843	1.78437e-15	1.2176e-14	24	30	30	B2	PNS. nerve, tibial (GTEx)	PrediXcan	0.996756	nerve_tibial	0.999981
4704	ENSG00000198130	HIBCH	-0.447565	-0.0263736	0.654467	0.0599847	0.109032	4.51053e-09	1.84652e-08	54	63	63	B2	PNS. nerve, tibial (GTEx)	PrediXcan	0.996756	nerve_tibial	0.999981
4705	ENSG00000130518	KIAA1683	0.446312	0.02344	0.655372	0.133732	0.407454	4.68867e-38	1.12088e-36	25	32	32	B2	PNS. nerve, tibial (GTEx)	PrediXcan	0.996756	nerve_tibial	0.999981
4706	ENSG00000136240	KDELR2	0.446278	0.0404708	0.655396	0.0529017	0.145617	7.28847e-12	3.81555e-11	28	35	35	B2	PNS. nerve, tibial (GTEx)	PrediXcan	0.996756	nerve_tibial	0.999981
4707	ENSG00000215039	CD27-AS1	-0.446117	-0.0238457	0.655513	0.129085	0.321758	4.66501e-28	6.80043e-27	72	101	101	B2	PNS. nerve, tibial (GTEx)	PrediXcan	0.996756	nerve_tibial	0.999981
4708	ENSG00000248124	RRN3P1	-0.445953	-0.0409113	0.655631	0.0391377	0.0238829	0.00732296	0.0163148	32	42	42	B2	PNS. nerve, tibial (GTEx)	PrediXcan	0.996756	nerve_tibial	0.999981
4709	ENSG00000078674	PCM1	0.445821	0.022918	0.655727	0.120219	0.276026	3.46733e-23	3.84896e-22	34	48	48	B2	PNS. nerve, tibial (GTEx)	PrediXcan	0.996756	nerve_tibial	0.999981
4710	ENSG00000186496	ZNF396	-0.445766	-0.0815351	0.655766	0.0123049	0.0401924	0.000567091	0.00141661	15	16	16	B2	PNS. nerve, tibial (GTEx)	PrediXcan	0.996756	nerve_tibial	0.999981
4711	ENSG00000092847	AGO1	0.445765	0.254786	0.655767	0.00200208	0.0165204	0.0274502	0.0573185	6	10	10	B2	PNS. nerve, tibial (GTEx)	PrediXcan	0.996756	nerve_tibial	0.999981
4712	ENSG00000131023	LATS1	0.445652	0.0295362	0.655849	0.0484448	0.127653	7.47374e-11	3.57703e-10	45	61	61	B2	PNS. nerve, tibial (GTEx)	PrediXcan	0.996756	nerve_tibial	0.999981
4713	ENSG00000105419	MEIS3	0.445569	0.0369855	0.655909	0.0602013	0.129974	1.52496e-10	7.1045e-10	28	33	33	B2	PNS. nerve, tibial (GTEx)	PrediXcan	0.996756	nerve_tibial	0.999981
4714	ENSG00000139131	YARS2	-0.445414	-0.0494317	0.656021	0.0380729	0.0131997	0.0488581	0.0982281	59	66	66	B2	PNS. nerve, tibial (GTEx)	PrediXcan	0.996756	nerve_tibial	0.999981
4715	ENSG00000248508	SRP14-AS1	0.44511	0.0392245	0.65624	0.0423159	0.403068	9.30293e-39	2.29445e-37	36	47	47	B2	PNS. nerve, tibial (GTEx)	PrediXcan	0.996756	nerve_tibial	0.999981
4716	ENSG00000183484	GPR132	0.444593	0.0384893	0.656614	0.0667373	0.126924	2.10423e-10	9.71272e-10	20	25	25	B2	PNS. nerve, tibial (GTEx)	PrediXcan	0.996756	nerve_tibial	0.999981
4717	ENSG00000197345	MRPL21	-0.444575	-0.0171645	0.656627	0.185394	0.630945	3.2068e-76	5.22373e-74	48	61	61	B2	PNS. nerve, tibial (GTEx)	PrediXcan	0.996756	nerve_tibial	0.999981
4718	ENSG00000168071	CCDC88B	-0.444222	-0.0564718	0.656882	0.0204815	0.0491174	8.46306e-05	0.000229676	21	25	25	B2	PNS. nerve, tibial (GTEx)	PrediXcan	0.996756	nerve_tibial	0.999981
4719	ENSG00000269834	ZNF528-AS1	0.444073	0.0430211	0.65699	0.095299	0.235169	2.63751e-19	2.33411e-18	64	87	87	B2	PNS. nerve, tibial (GTEx)	PrediXcan	0.996756	nerve_tibial	0.999981
4720	ENSG00000174021	GNG5	0.443877	0.0584322	0.657132	0.0129141	0.014983	0.0345743	0.0711235	5	5	5	B2	PNS. nerve, tibial (GTEx)	PrediXcan	0.996756	nerve_tibial	0.999981
4721	ENSG00000270820	AC016727.1	-0.44385	-0.0793756	0.657151	0.125444	0.0977979	2.06012e-08	7.88745e-08	69	86	86	B2	PNS. nerve, tibial (GTEx)	PrediXcan	0.996756	nerve_tibial	0.999981
4722	ENSG00000165646	SLC18A2	-0.443809	-0.0286636	0.65718	0.0831451	0.221004	3.88137e-18	3.17977e-17	14	17	17	B2	PNS. nerve, tibial (GTEx)	PrediXcan	0.996756	nerve_tibial	0.999981
4723	ENSG00000137714	FDX1	0.443801	0.0202574	0.657186	0.129016	0.216505	3.75985e-18	3.08564e-17	29	33	33	B2	PNS. nerve, tibial (GTEx)	PrediXcan	0.996756	nerve_tibial	0.999981
4724	ENSG00000049883	PTCD2	-0.443797	-0.069906	0.657189	0.0144311	0.0453714	0.000190411	0.000499245	6	9	9	B2	PNS. nerve, tibial (GTEx)	PrediXcan	0.996756	nerve_tibial	0.999981
4725	ENSG00000112078	KCTD20	-0.443725	-0.03553	0.657241	0.0755031	0.128614	1.8258e-10	8.45261e-10	67	79	79	B2	PNS. nerve, tibial (GTEx)	PrediXcan	0.996756	nerve_tibial	0.999981
4726	ENSG00000174130	TLR6	0.443715	0.0853644	0.657248	0.0148593	0.0207849	0.0125536	0.0273399	18	24	24	B2	PNS. nerve, tibial (GTEx)	PrediXcan	0.996756	nerve_tibial	0.999981
4727	ENSG00000135473	PAN2	-0.443667	-0.0475415	0.657283	0.0426548	0.03134	0.0023696	0.00556509	63	74	74	B2	PNS. nerve, tibial (GTEx)	PrediXcan	0.996756	nerve_tibial	0.999981
4728	ENSG00000168528	SERINC2	-0.443511	-0.0306935	0.657396	0.100832	0.145644	4.51888e-12	2.40338e-11	52	59	59	B2	PNS. nerve, tibial (GTEx)	PrediXcan	0.996756	nerve_tibial	0.999981
4729	ENSG00000174749	C4orf32	-0.443177	-0.027165	0.657637	0.0625934	0.128801	1.70836e-10	7.93253e-10	26	27	27	B2	PNS. nerve, tibial (GTEx)	PrediXcan	0.996756	nerve_tibial	0.999981
4730	ENSG00000061273	HDAC7	0.443015	0.126992	0.657755	0.00411876	0.0195157	0.0166495	0.0357789	6	7	7	B2	PNS. nerve, tibial (GTEx)	PrediXcan	0.996756	nerve_tibial	0.999981
4731	ENSG00000185298	CCDC137	0.442979	0.0500866	0.657781	0.0303581	0.102361	1.69332e-08	6.5385e-08	52	65	65	B2	PNS. nerve, tibial (GTEx)	PrediXcan	0.996756	nerve_tibial	0.999981
4732	ENSG00000189223	PAX8-AS1	0.442962	0.0133046	0.657793	0.274293	0.414837	7.01029e-39	1.73511e-37	36	42	42	B2	PNS. nerve, tibial (GTEx)	PrediXcan	0.996756	nerve_tibial	0.999981
4733	ENSG00000069849	ATP1B3	-0.442822	-0.0951134	0.657895	0.00661024	0.021693	0.0108282	0.0237204	14	14	14	B2	PNS. nerve, tibial (GTEx)	PrediXcan	0.996756	nerve_tibial	0.999981
4734	ENSG00000124209	RAB22A	-0.442566	-0.0492182	0.65808	0.0151775	0.0670361	4.53882e-06	1.40704e-05	21	25	25	B2	PNS. nerve, tibial (GTEx)	PrediXcan	0.996756	nerve_tibial	0.999981
4735	ENSG00000111860	CEP85L	0.442453	0.053254	0.658161	0.0239617	0.06309	1.13263e-05	3.37883e-05	93	117	117	B2	PNS. nerve, tibial (GTEx)	PrediXcan	0.996756	nerve_tibial	0.999981
4736	ENSG00000163093	BBS5	-0.442441	-0.0642326	0.65817	0.0374183	0.0171664	0.0246523	0.0517462	44	56	56	B2	PNS. nerve, tibial (GTEx)	PrediXcan	0.996756	nerve_tibial	0.999981
4737	ENSG00000186300	ZNF555	0.442389	0.0786143	0.658208	0.0214888	0.112974	2.46841e-09	1.03688e-08	14	25	25	B2	PNS. nerve, tibial (GTEx)	PrediXcan	0.996756	nerve_tibial	0.999981
4738	ENSG00000168159	RNF187	0.442229	0.0370581	0.658324	0.0939544	0.139206	2.06117e-11	1.04204e-10	73	94	94	B2	PNS. nerve, tibial (GTEx)	PrediXcan	0.996756	nerve_tibial	0.999981
4739	ENSG00000170448	NFXL1	0.441737	0.0545391	0.65868	0.027334	0.0350192	0.00118738	0.00287338	18	22	22	B2	PNS. nerve, tibial (GTEx)	PrediXcan	0.996756	nerve_tibial	0.999981
4740	ENSG00000253982	AC100810.1	0.441697	0.0389293	0.658708	0.0516565	0.518083	6.09428e-54	3.01677e-52	2	11	11	B2	PNS. nerve, tibial (GTEx)	PrediXcan	0.996756	nerve_tibial	0.999981
4741	ENSG00000234616	JRK	0.441696	0.0627492	0.658709	0.041755	0.0465201	0.000168869	0.00044476	38	49	49	B2	PNS. nerve, tibial (GTEx)	PrediXcan	0.996756	nerve_tibial	0.999981
4742	ENSG00000161981	SNRNP25	-0.441277	-0.0689621	0.659013	0.0227188	0.107851	5.53065e-09	2.23863e-08	44	54	54	B2	PNS. nerve, tibial (GTEx)	PrediXcan	0.996756	nerve_tibial	0.999981
4743	ENSG00000131845	ZNF304	-0.441227	-0.0208789	0.659048	0.103082	0.459328	3.20023e-45	1.03778e-43	49	68	68	B2	PNS. nerve, tibial (GTEx)	PrediXcan	0.996756	nerve_tibial	0.999981
4744	ENSG00000165868	HSPA12A	0.440839	0.0294926	0.65933	0.0810183	0.185451	2.6609e-15	1.7956e-14	21	26	26	B2	PNS. nerve, tibial (GTEx)	PrediXcan	0.996756	nerve_tibial	0.999981
4745	ENSG00000242282	AC108488.1	0.440565	0.0442791	0.659528	0.040377	0.135533	5.2925e-11	2.56638e-10	13	22	22	B2	PNS. nerve, tibial (GTEx)	PrediXcan	0.996756	nerve_tibial	0.999981
4746	ENSG00000075975	MKRN2	-0.440487	-0.0215152	0.659584	0.0432666	0.0800115	5.70792e-07	1.92078e-06	22	22	22	B2	PNS. nerve, tibial (GTEx)	PrediXcan	0.996756	nerve_tibial	0.999981
4747	ENSG00000132305	IMMT	0.440454	0.047473	0.659608	0.0249647	0.242621	2.99914e-20	2.82929e-19	26	41	41	B2	PNS. nerve, tibial (GTEx)	PrediXcan	0.996756	nerve_tibial	0.999981
4748	ENSG00000086102	NFX1	0.439991	0.032533	0.659944	0.0350715	0.0842629	2.12915e-07	7.46613e-07	23	28	28	B2	PNS. nerve, tibial (GTEx)	PrediXcan	0.996756	nerve_tibial	0.999981
4749	ENSG00000144868	TMEM108	0.439646	0.0163362	0.660193	0.0846836	0.0577273	2.74453e-05	7.86422e-05	70	83	83	B2	PNS. nerve, tibial (GTEx)	PrediXcan	0.996756	nerve_tibial	0.999981
4750	ENSG00000164949	GEM	0.43919	0.0772142	0.660524	0.0116973	0.0269761	0.00396492	0.00911763	33	38	38	B2	PNS. nerve, tibial (GTEx)	PrediXcan	0.996756	nerve_tibial	0.999981
4751	ENSG00000126773	PCNX4	0.438912	0.0280598	0.660725	0.0544019	0.0206818	0.0120125	0.0262164	55	64	64	B2	PNS. nerve, tibial (GTEx)	PrediXcan	0.996756	nerve_tibial	0.999981
4752	ENSG00000055332	EIF2AK2	-0.438738	-0.0726808	0.660851	0.0189892	0.0221783	0.00970767	0.0213627	15	19	19	B2	PNS. nerve, tibial (GTEx)	PrediXcan	0.996756	nerve_tibial	0.999981
4753	ENSG00000164347	GFM2	0.438409	0.0318446	0.66109	0.0473136	0.134323	7.28659e-11	3.48984e-10	23	25	25	B2	PNS. nerve, tibial (GTEx)	PrediXcan	0.996756	nerve_tibial	0.999981
4754	ENSG00000143149	ALDH9A1	0.437803	0.0159864	0.661529	0.249523	0.44024	9.14099e-43	2.6349e-41	45	47	47	B2	PNS. nerve, tibial (GTEx)	PrediXcan	0.996756	nerve_tibial	0.999981
4755	ENSG00000185920	PTCH1	-0.437769	-0.0776	0.661553	0.0155908	0.0149549	0.0356267	0.0731809	38	42	42	B2	PNS. nerve, tibial (GTEx)	PrediXcan	0.996756	nerve_tibial	0.999981
4756	ENSG00000051523	CYBA	-0.437742	-0.0290582	0.661573	0.0923426	0.213042	1.80983e-17	1.41642e-16	26	34	34	B2	PNS. nerve, tibial (GTEx)	PrediXcan	0.996756	nerve_tibial	0.999981
4757	ENSG00000132970	WASF3	-0.437608	-0.0373275	0.66167	0.053579	0.0411204	0.000437481	0.00110506	57	68	68	B2	PNS. nerve, tibial (GTEx)	PrediXcan	0.996756	nerve_tibial	0.999981
4758	ENSG00000124613	ZNF391	-0.437396	-0.0161247	0.661824	0.170741	0.493989	9.13499e-50	3.74187e-48	79	111	111	B2	PNS. nerve, tibial (GTEx)	PrediXcan	0.996756	nerve_tibial	0.999981
4759	ENSG00000154678	PDE1C	0.437385	0.0275676	0.661832	0.0837652	0.139636	2.46867e-11	1.23867e-10	92	109	109	B2	PNS. nerve, tibial (GTEx)	PrediXcan	0.996756	nerve_tibial	0.999981
4760	ENSG00000117682	DHDDS	0.43728	0.000831127	0.661909	0.0796143	0.041105	0.000414304	0.0010503	64	77	77	B2	PNS. nerve, tibial (GTEx)	PrediXcan	0.996756	nerve_tibial	0.999981
4761	ENSG00000180385	EMC3-AS1	0.437149	0.0756612	0.662003	0.0205456	0.0540323	3.82544e-05	0.000107568	61	74	74	B2	PNS. nerve, tibial (GTEx)	PrediXcan	0.996756	nerve_tibial	0.999981
4762	ENSG00000235109	ZSCAN31	0.437031	0.00912432	0.662089	0.185543	0.276351	1.70472e-23	1.92903e-22	73	85	85	B2	PNS. nerve, tibial (GTEx)	PrediXcan	0.996756	nerve_tibial	0.999981
4763	ENSG00000015676	NUDCD3	-0.436444	-0.0165693	0.662514	0.191481	0.394831	2.83755e-37	6.53802e-36	104	125	125	B2	PNS. nerve, tibial (GTEx)	PrediXcan	0.996756	nerve_tibial	0.999981
4764	ENSG00000138650	PCDH10	0.4364	0.0425675	0.662547	0.0499853	0.187884	2.58708e-15	1.74662e-14	30	41	41	B2	PNS. nerve, tibial (GTEx)	PrediXcan	0.996756	nerve_tibial	0.999981
4765	ENSG00000118495	PLAGL1	0.436206	0.0281632	0.662688	0.0676952	0.065095	6.46035e-06	1.97432e-05	53	72	72	B2	PNS. nerve, tibial (GTEx)	PrediXcan	0.996756	nerve_tibial	0.999981
4766	ENSG00000101181	MTG2	-0.436062	-0.108103	0.662792	0.00460475	0.160428	4.6238e-13	2.65145e-12	6	10	10	B2	PNS. nerve, tibial (GTEx)	PrediXcan	0.996756	nerve_tibial	0.999981
4767	ENSG00000177666	PNPLA2	-0.435849	-0.135788	0.662946	0.00392653	0.0256984	0.00585473	0.0132182	3	3	3	B2	PNS. nerve, tibial (GTEx)	PrediXcan	0.996756	nerve_tibial	0.999981
4768	ENSG00000134245	WNT2B	-0.435602	-0.0417158	0.663125	0.0336646	0.145687	5.44038e-12	2.87709e-11	31	38	38	B2	PNS. nerve, tibial (GTEx)	PrediXcan	0.996756	nerve_tibial	0.999981
4769	ENSG00000155363	MOV10	-0.435486	-0.0379511	0.66321	0.0377641	0.113607	1.79175e-09	7.6178e-09	11	11	11	B2	PNS. nerve, tibial (GTEx)	PrediXcan	0.996756	nerve_tibial	0.999981
4770	ENSG00000130300	PLVAP	0.435417	0.0384568	0.66326	0.0462735	0.28359	1.65778e-25	2.1209e-24	6	11	11	B2	PNS. nerve, tibial (GTEx)	PrediXcan	0.996756	nerve_tibial	0.999981
4771	ENSG00000241170	AP001992.1	-0.435388	-0.0313479	0.663281	0.04624	0.176818	2.17638e-14	1.37916e-13	31	36	36	B2	PNS. nerve, tibial (GTEx)	PrediXcan	0.996756	nerve_tibial	0.999981
4772	ENSG00000099219	ERMP1	-0.435321	-0.0412342	0.66333	0.0475788	0.110863	3.42589e-09	1.41866e-08	23	32	32	B2	PNS. nerve, tibial (GTEx)	PrediXcan	0.996756	nerve_tibial	0.999981
4773	ENSG00000231768	LINC01354	-0.434742	-0.0415167	0.663749	0.0629892	0.0893705	1.1468e-07	4.1289e-07	45	50	50	B2	PNS. nerve, tibial (GTEx)	PrediXcan	0.996756	nerve_tibial	0.999981
4774	ENSG00000237238	BMS1P10	0.434673	99.1099	0.6638	9.04827e-09	0.0397274	0.000467284	0.00117631	1	13	13	B2	PNS. nerve, tibial (GTEx)	PrediXcan	0.996756	nerve_tibial	0.999981
4775	ENSG00000239665	AL157392.3	0.434531	0.0492746	0.663903	0.0378236	0.0429169	0.000344112	0.000881452	41	53	53	B2	PNS. nerve, tibial (GTEx)	PrediXcan	0.996756	nerve_tibial	0.999981
4776	ENSG00000165832	TRUB1	-0.434529	-0.0599513	0.663904	0.0146169	0.102379	1.25606e-08	4.92477e-08	3	4	4	B2	PNS. nerve, tibial (GTEx)	PrediXcan	0.996756	nerve_tibial	0.999981
4777	ENSG00000165959	CLMN	-0.434525	-0.0424269	0.663907	0.0274536	0.150724	2.03147e-12	1.11124e-11	34	47	47	B2	PNS. nerve, tibial (GTEx)	PrediXcan	0.996756	nerve_tibial	0.999981
4778	ENSG00000171115	GIMAP8	0.434307	0.019869	0.664066	0.206412	0.35266	1.16287e-31	2.04143e-30	66	81	81	B2	PNS. nerve, tibial (GTEx)	PrediXcan	0.996756	nerve_tibial	0.999981
4779	ENSG00000109743	BST1	-0.434243	-0.0446685	0.664112	0.018878	0.0218995	0.0111282	0.0243495	39	48	48	B2	PNS. nerve, tibial (GTEx)	PrediXcan	0.996756	nerve_tibial	0.999981
4780	ENSG00000123352	SPATS2	-0.434158	-0.0548591	0.664174	0.0241175	0.113683	1.97292e-09	8.36522e-09	18	21	21	B2	PNS. nerve, tibial (GTEx)	PrediXcan	0.996756	nerve_tibial	0.999981
4781	ENSG00000261366	MANEA-AS1	-0.433747	-0.0667588	0.664472	0.0184246	0.0208483	0.0131703	0.0286079	17	22	22	B2	PNS. nerve, tibial (GTEx)	PrediXcan	0.996756	nerve_tibial	0.999981
4782	ENSG00000196981	WDR5B	-0.433171	-0.0286244	0.664891	0.0748494	0.115333	2.0652e-09	8.73532e-09	68	85	85	B2	PNS. nerve, tibial (GTEx)	PrediXcan	0.996756	nerve_tibial	0.999981
4783	ENSG00000254635	WAC-AS1	0.43299	0.020359	0.665022	0.182817	0.368472	1.04908e-33	2.02711e-32	50	62	62	B2	PNS. nerve, tibial (GTEx)	PrediXcan	0.996756	nerve_tibial	0.999981
4784	ENSG00000153815	CMIP	0.432936	0.0740691	0.665062	0.0101077	0.0794569	7.0366e-07	2.34704e-06	9	14	14	B2	PNS. nerve, tibial (GTEx)	PrediXcan	0.996756	nerve_tibial	0.999981
4785	ENSG00000101161	PRPF6	-0.432714	-0.03796	0.665222	0.0331756	0.0399125	0.000568236	0.00141922	21	29	29	B2	PNS. nerve, tibial (GTEx)	PrediXcan	0.996756	nerve_tibial	0.999981
4786	ENSG00000071246	VASH1	0.432513	0.0394954	0.665368	0.0320676	0.108461	4.48862e-09	1.83809e-08	44	58	58	B2	PNS. nerve, tibial (GTEx)	PrediXcan	0.996756	nerve_tibial	0.999981
4787	ENSG00000186715	MST1L	-0.432463	-0.0294106	0.665405	0.0149049	0.459985	2.7427e-45	8.93546e-44	24	47	47	B2	PNS. nerve, tibial (GTEx)	PrediXcan	0.996756	nerve_tibial	0.999981
4788	ENSG00000204618	RNF39	0.432445	0.0615959	0.665418	0.00849831	0.0136542	0.0455594	0.0920984	10	12	12	B2	PNS. nerve, tibial (GTEx)	PrediXcan	0.996756	nerve_tibial	0.999981
4789	ENSG00000174004	NRROS	0.432348	0.0360156	0.665489	0.0625799	0.152729	2.20765e-12	1.20526e-11	23	25	25	B2	PNS. nerve, tibial (GTEx)	PrediXcan	0.996756	nerve_tibial	0.999981
4790	ENSG00000171502	COL24A1	0.432141	0.0156216	0.665639	0.209568	0.484279	3.36663e-48	1.28861e-46	34	40	40	B2	PNS. nerve, tibial (GTEx)	PrediXcan	0.996756	nerve_tibial	0.999981
4791	ENSG00000165072	MAMDC2	-0.431692	-0.0830552	0.665965	0.00852157	0.0208858	0.0123593	0.0269482	40	52	52	B2	PNS. nerve, tibial (GTEx)	PrediXcan	0.996756	nerve_tibial	0.999981
4792	ENSG00000168785	TSPAN5	-0.430465	-0.0482978	0.666858	0.0273951	0.0909201	8.80443e-08	3.20034e-07	19	25	25	B2	PNS. nerve, tibial (GTEx)	PrediXcan	0.996756	nerve_tibial	0.999981
4793	ENSG00000183569	SERHL2	0.430364	0.0192074	0.666931	0.240387	0.461813	1.04951e-45	3.47579e-44	22	25	25	B2	PNS. nerve, tibial (GTEx)	PrediXcan	0.996756	nerve_tibial	0.999981
4794	ENSG00000115705	TPO	-0.430224	-0.029167	0.667033	0.119976	0.216614	3.81321e-18	3.12759e-17	71	88	88	B2	PNS. nerve, tibial (GTEx)	PrediXcan	0.996756	nerve_tibial	0.999981
4795	ENSG00000116698	SMG7	0.43005	0.0274077	0.667159	0.0853039	0.133042	7.17422e-11	3.44191e-10	76	91	91	B2	PNS. nerve, tibial (GTEx)	PrediXcan	0.996756	nerve_tibial	0.999981
4796	ENSG00000147316	MCPH1	0.430048	0.0259831	0.667161	0.138521	0.119431	6.81635e-10	3.01707e-09	106	156	156	B2	PNS. nerve, tibial (GTEx)	PrediXcan	0.996756	nerve_tibial	0.999981
4797	ENSG00000013583	HEBP1	0.430018	0.0441186	0.667183	0.0209443	0.0167571	0.0264948	0.0554062	22	26	26	B2	PNS. nerve, tibial (GTEx)	PrediXcan	0.996756	nerve_tibial	0.999981
4798	ENSG00000148690	FRA10AC1	0.429742	0.0267767	0.667384	0.124791	0.350676	4.9733e-31	8.43475e-30	20	27	27	B2	PNS. nerve, tibial (GTEx)	PrediXcan	0.996756	nerve_tibial	0.999981
4799	ENSG00000076344	RGS11	-0.429729	-0.0321202	0.667393	0.0817061	0.242888	2.50895e-20	2.37325e-19	23	31	31	B2	PNS. nerve, tibial (GTEx)	PrediXcan	0.996756	nerve_tibial	0.999981
4800	ENSG00000152457	DCLRE1C	-0.429576	-0.0274933	0.667504	0.0590134	0.0370548	0.000915561	0.00224076	37	46	46	B2	PNS. nerve, tibial (GTEx)	PrediXcan	0.996756	nerve_tibial	0.999981
4801	ENSG00000011105	TSPAN9	-0.429574	-0.0169551	0.667505	0.187106	0.388646	1.00743e-37	2.38396e-36	61	74	74	B2	PNS. nerve, tibial (GTEx)	PrediXcan	0.996756	nerve_tibial	0.999981
4802	ENSG00000214293	APTR	-0.429541	-0.0210616	0.667529	0.12105	0.256658	1.97603e-21	1.96887e-20	20	25	25	B2	PNS. nerve, tibial (GTEx)	PrediXcan	0.996756	nerve_tibial	0.999981
4803	ENSG00000100416	TRMU	0.429448	0.0654487	0.667597	0.0224773	0.0457932	0.000219531	0.000572596	47	65	65	B2	PNS. nerve, tibial (GTEx)	PrediXcan	0.996756	nerve_tibial	0.999981
4804	ENSG00000104518	GSDMD	0.429263	0.0170235	0.667732	0.116588	0.296775	1.66988e-25	2.13443e-24	74	89	89	B2	PNS. nerve, tibial (GTEx)	PrediXcan	0.996756	nerve_tibial	0.999981
4805	ENSG00000111641	NOP2	-0.429189	-0.0463327	0.667786	0.0257291	0.0102222	0.0846291	0.163504	55	70	70	B2	PNS. nerve, tibial (GTEx)	PrediXcan	0.996756	nerve_tibial	0.999981
4806	ENSG00000164741	DLC1	0.428456	0.0983505	0.668319	0.00638759	0.0319231	0.00210786	0.00497456	7	10	10	B2	PNS. nerve, tibial (GTEx)	PrediXcan	0.996756	nerve_tibial	0.999981
4807	ENSG00000086061	DNAJA1	-0.428268	-0.114805	0.668456	0.00738757	0.015388	0.0341117	0.0702029	9	13	13	B2	PNS. nerve, tibial (GTEx)	PrediXcan	0.996756	nerve_tibial	0.999981
4808	ENSG00000151148	UBE3B	0.42727	0.0280058	0.669182	0.0548	0.139547	5.65962e-12	2.98965e-11	21	25	25	B2	PNS. nerve, tibial (GTEx)	PrediXcan	0.996756	nerve_tibial	0.999981
4809	ENSG00000198218	QRICH1	0.427227	0.0243833	0.669214	0.0861544	0.182902	3.58249e-15	2.399e-14	21	25	25	B2	PNS. nerve, tibial (GTEx)	PrediXcan	0.996756	nerve_tibial	0.999981
4810	ENSG00000169508	GPR183	0.426902	0.0486944	0.669451	0.0309072	0.0109115	0.074042	0.144324	65	83	83	B2	PNS. nerve, tibial (GTEx)	PrediXcan	0.996756	nerve_tibial	0.999981
4811	ENSG00000130640	TUBGCP2	0.426898	0.0367476	0.669454	0.0642669	0.126399	2.66066e-10	1.21688e-09	42	56	56	B2	PNS. nerve, tibial (GTEx)	PrediXcan	0.996756	nerve_tibial	0.999981
4812	ENSG00000138363	ATIC	0.426897	0.0189257	0.669455	0.225439	0.443759	1.20655e-42	3.45656e-41	42	53	53	B2	PNS. nerve, tibial (GTEx)	PrediXcan	0.996756	nerve_tibial	0.999981
4813	ENSG00000148143	ZNF462	-0.426832	-0.0360022	0.669502	0.0401896	0.109283	3.2224e-09	1.33875e-08	29	33	33	B2	PNS. nerve, tibial (GTEx)	PrediXcan	0.996756	nerve_tibial	0.999981
4814	ENSG00000137074	APTX	-0.426507	-0.0216485	0.669739	0.231805	0.303288	2.35282e-26	3.14811e-25	103	125	125	B2	PNS. nerve, tibial (GTEx)	PrediXcan	0.996756	nerve_tibial	0.999981
4815	ENSG00000057704	TMCC3	-0.426418	-0.0912884	0.669804	0.0276747	0.0198201	0.0159991	0.0344448	53	67	67	B2	PNS. nerve, tibial (GTEx)	PrediXcan	0.996756	nerve_tibial	0.999981
4816	ENSG00000172348	RCAN2	-0.426377	-0.121583	0.669833	0.0110203	0.0302493	0.00248417	0.00581368	26	35	35	B2	PNS. nerve, tibial (GTEx)	PrediXcan	0.996756	nerve_tibial	0.999981
4817	ENSG00000158987	RAPGEF6	0.426114	0.0218938	0.670025	0.0973058	0.285789	4.30846e-24	5.05928e-23	77	112	112	B2	PNS. nerve, tibial (GTEx)	PrediXcan	0.996756	nerve_tibial	0.999981
4818	ENSG00000132646	PCNA	-0.426059	-0.050468	0.670065	0.0347406	0.141628	1.22504e-11	6.28632e-11	13	15	15	B2	PNS. nerve, tibial (GTEx)	PrediXcan	0.996756	nerve_tibial	0.999981
4819	ENSG00000078269	SYNJ2	0.425662	0.0209349	0.670354	0.0667547	0.14919	2.16831e-12	1.18471e-11	28	32	32	B2	PNS. nerve, tibial (GTEx)	PrediXcan	0.996756	nerve_tibial	0.999981
4820	ENSG00000254680	AC079329.1	-0.425337	-0.105856	0.670591	0.0112434	0.0533529	6.41638e-05	0.000176387	7	9	9	B2	PNS. nerve, tibial (GTEx)	PrediXcan	0.996756	nerve_tibial	0.999981
4821	ENSG00000213853	EMP2	0.425294	0.0202214	0.670622	0.181989	0.373577	2.96469e-34	5.84963e-33	42	59	59	B2	PNS. nerve, tibial (GTEx)	PrediXcan	0.996756	nerve_tibial	0.999981
4822	ENSG00000197147	LRRC8B	-0.425032	-0.0153483	0.670813	0.21151	0.402496	5.87374e-37	1.32932e-35	47	54	54	B2	PNS. nerve, tibial (GTEx)	PrediXcan	0.996756	nerve_tibial	0.999981
4823	ENSG00000064012	CASP8	-0.424603	-0.0757091	0.671126	0.00783826	0.0193742	0.0170185	0.0365327	2	3	3	B2	PNS. nerve, tibial (GTEx)	PrediXcan	0.996756	nerve_tibial	0.999981
4824	ENSG00000102858	MGRN1	-0.424557	-0.0163195	0.67116	0.226242	0.640237	1.80211e-78	3.27866e-76	10	19	19	B2	PNS. nerve, tibial (GTEx)	PrediXcan	0.996756	nerve_tibial	0.999981
4825	ENSG00000140386	SCAPER	0.424233	0.0155704	0.671396	0.192263	0.374076	3.5439e-34	6.96304e-33	55	69	69	B2	PNS. nerve, tibial (GTEx)	PrediXcan	0.996756	nerve_tibial	0.999981
4826	ENSG00000148218	ALAD	0.424136	0.0214164	0.671467	0.181041	0.124421	3.18733e-10	1.44737e-09	105	123	123	B2	PNS. nerve, tibial (GTEx)	PrediXcan	0.996756	nerve_tibial	0.999981
4827	ENSG00000101335	MYL9	-0.423866	-0.0345713	0.671663	0.0418253	0.114262	1.57959e-09	6.74648e-09	7	8	8	B2	PNS. nerve, tibial (GTEx)	PrediXcan	0.996756	nerve_tibial	0.999981
4828	ENSG00000105339	DENND3	-0.423856	-0.0635096	0.671671	0.0176417	0.0570319	3.426e-05	9.68224e-05	24	32	32	B2	PNS. nerve, tibial (GTEx)	PrediXcan	0.996756	nerve_tibial	0.999981
4829	ENSG00000135525	MAP7	-0.423735	-0.0414895	0.671759	0.0428122	0.102485	1.7473e-08	6.73582e-08	16	19	19	B2	PNS. nerve, tibial (GTEx)	PrediXcan	0.996756	nerve_tibial	0.999981
4830	ENSG00000255135	AP002360.2	0.42361	0.022375	0.67185	0.0849118	0.16911	1.70888e-14	1.09314e-13	4	4	4	B2	PNS. nerve, tibial (GTEx)	PrediXcan	0.996756	nerve_tibial	0.999981
4831	ENSG00000273344	PAXIP1-AS1	0.423604	0.0240036	0.671854	0.104572	0.273417	3.56982e-23	3.95333e-22	64	81	81	B2	PNS. nerve, tibial (GTEx)	PrediXcan	0.996756	nerve_tibial	0.999981
4832	ENSG00000149089	APIP	-0.423427	-0.0133094	0.671984	0.342198	0.678405	1.08885e-87	4.35821e-85	149	174	174	B2	PNS. nerve, tibial (GTEx)	PrediXcan	0.996756	nerve_tibial	0.999981
4833	ENSG00000224287	MSL3P1	-0.423344	-0.0414368	0.672044	0.0270593	0.111556	3.24574e-09	1.34805e-08	24	28	28	B2	PNS. nerve, tibial (GTEx)	PrediXcan	0.996756	nerve_tibial	0.999981
4834	ENSG00000167081	PBX3	-0.423264	-0.0364876	0.672103	0.0335946	0.0761798	9.34165e-07	3.08795e-06	27	32	32	B2	PNS. nerve, tibial (GTEx)	PrediXcan	0.996756	nerve_tibial	0.999981
4835	ENSG00000073578	SDHA	0.423126	0.0467279	0.672203	0.0290814	0.0615066	1.64361e-05	4.82106e-05	25	30	30	B2	PNS. nerve, tibial (GTEx)	PrediXcan	0.996756	nerve_tibial	0.999981
4836	ENSG00000115216	NRBP1	-0.422941	-0.0126674	0.672338	0.0662764	0.0969532	3.95114e-08	1.4729e-07	38	47	47	B2	PNS. nerve, tibial (GTEx)	PrediXcan	0.996756	nerve_tibial	0.999981
4837	ENSG00000141279	NPEPPS	0.422616	0.0195396	0.672576	0.175052	0.202219	7.07085e-17	5.28296e-16	81	88	88	B2	PNS. nerve, tibial (GTEx)	PrediXcan	0.996756	nerve_tibial	0.999981
4838	ENSG00000242193	AL359075.1	-0.422235	-0.0148794	0.672853	0.132238	0.197614	3.25931e-17	2.49643e-16	99	118	118	B2	PNS. nerve, tibial (GTEx)	PrediXcan	0.996756	nerve_tibial	0.999981
4839	ENSG00000136811	ODF2	0.422059	0.0707038	0.672982	0.0484127	0.0426507	0.000352021	0.000900887	79	104	104	B2	PNS. nerve, tibial (GTEx)	PrediXcan	0.996756	nerve_tibial	0.999981
4840	ENSG00000167323	STIM1	-0.421937	-0.0230901	0.673071	0.0796819	0.0733479	2.15695e-06	6.87526e-06	91	114	114	B2	PNS. nerve, tibial (GTEx)	PrediXcan	0.996756	nerve_tibial	0.999981
4841	ENSG00000040199	PHLPP2	0.421916	0.0278255	0.673087	0.0580983	0.21314	2.1267e-17	1.65517e-16	54	72	72	B2	PNS. nerve, tibial (GTEx)	PrediXcan	0.996756	nerve_tibial	0.999981
4842	ENSG00000108786	HSD17B1	-0.42162	-0.0364475	0.673302	0.0849607	0.0779837	1.00076e-06	3.29796e-06	63	73	73	B2	PNS. nerve, tibial (GTEx)	PrediXcan	0.996756	nerve_tibial	0.999981
4843	ENSG00000272645	GTF2IP20	-0.421486	-0.0242044	0.6734	0.15203	0.367609	2.42363e-33	4.59441e-32	11	16	16	B2	PNS. nerve, tibial (GTEx)	PrediXcan	0.996756	nerve_tibial	0.999981
4844	ENSG00000146267	FAXC	0.42133	0.0191057	0.673514	0.0252762	0.0803259	5.59321e-07	1.88399e-06	42	55	55	B2	PNS. nerve, tibial (GTEx)	PrediXcan	0.996756	nerve_tibial	0.999981
4845	ENSG00000100038	TOP3B	-0.421159	-0.0173864	0.673639	0.132995	0.326518	6.09599e-29	9.32301e-28	33	44	44	B2	PNS. nerve, tibial (GTEx)	PrediXcan	0.996756	nerve_tibial	0.999981
4846	ENSG00000156414	TDRD9	-0.421088	-0.0415835	0.673691	0.041594	0.0978982	2.32885e-08	8.8775e-08	16	19	19	B2	PNS. nerve, tibial (GTEx)	PrediXcan	0.996756	nerve_tibial	0.999981
4847	ENSG00000149547	EI24	-0.420641	-0.077347	0.674017	0.0142523	0.035598	0.00111787	0.00271548	18	23	23	B2	PNS. nerve, tibial (GTEx)	PrediXcan	0.996756	nerve_tibial	0.999981
4848	ENSG00000256223	ZNF10	-0.420587	-0.0392064	0.674056	0.0428056	0.176212	2.04128e-14	1.2963e-13	26	38	38	B2	PNS. nerve, tibial (GTEx)	PrediXcan	0.996756	nerve_tibial	0.999981
4849	ENSG00000109667	SLC2A9	0.42049	0.0587681	0.674127	0.0325325	0.0898836	1.2957e-07	4.64231e-07	14	19	19	B2	PNS. nerve, tibial (GTEx)	PrediXcan	0.996756	nerve_tibial	0.999981
4850	ENSG00000197746	PSAP	0.420318	0.0300156	0.674253	0.0632012	0.0408448	0.00041439	0.00105033	51	55	55	B2	PNS. nerve, tibial (GTEx)	PrediXcan	0.996756	nerve_tibial	0.999981
4851	ENSG00000030110	BAK1	-0.420257	-0.0230131	0.674298	0.0889808	0.196709	2.66777e-16	1.92346e-15	15	23	23	B2	PNS. nerve, tibial (GTEx)	PrediXcan	0.996756	nerve_tibial	0.999981
4852	ENSG00000068885	IFT80	-0.420129	-0.0438687	0.674391	0.0244872	0.0394964	0.000506866	0.00127207	31	34	34	B2	PNS. nerve, tibial (GTEx)	PrediXcan	0.996756	nerve_tibial	0.999981
4853	ENSG00000163956	LRPAP1	0.420108	0.0458414	0.674407	0.0411138	0.137819	2.29763e-11	1.15741e-10	18	25	25	B2	PNS. nerve, tibial (GTEx)	PrediXcan	0.996756	nerve_tibial	0.999981
4854	ENSG00000157578	LCA5L	-0.419926	-0.0152112	0.674539	0.154373	0.549541	2.29777e-61	1.56259e-59	74	96	96	B2	PNS. nerve, tibial (GTEx)	PrediXcan	0.996756	nerve_tibial	0.999981
4855	ENSG00000008226	DLEC1	0.419871	0.0247493	0.674579	0.0984435	0.182686	9.39654e-15	6.12546e-14	22	27	27	B2	PNS. nerve, tibial (GTEx)	PrediXcan	0.996756	nerve_tibial	0.999981
4856	ENSG00000267575	AC006504.5	0.419513	0.0570623	0.674841	0.0146771	0.0988044	2.47286e-08	9.38816e-08	22	34	34	B2	PNS. nerve, tibial (GTEx)	PrediXcan	0.996756	nerve_tibial	0.999981
4857	ENSG00000021762	OSBPL5	0.419239	0.0206029	0.675042	0.152742	0.23937	3.79807e-20	3.55425e-19	44	59	59	B2	PNS. nerve, tibial (GTEx)	PrediXcan	0.996756	nerve_tibial	0.999981
4858	ENSG00000012779	ALOX5	-0.419177	-0.0333308	0.675087	0.0606361	0.158951	1.38825e-13	8.34678e-13	22	28	28	B2	PNS. nerve, tibial (GTEx)	PrediXcan	0.996756	nerve_tibial	0.999981
4859	ENSG00000204623	ZNRD1ASP	-0.419045	-0.0164178	0.675183	0.233762	0.408868	4.3207e-38	1.03468e-36	110	135	135	B2	PNS. nerve, tibial (GTEx)	PrediXcan	0.996756	nerve_tibial	0.999981
4860	ENSG00000164171	ITGA2	-0.418928	-0.0412592	0.675269	0.0484646	0.0254077	0.00524176	0.0118899	49	58	58	B2	PNS. nerve, tibial (GTEx)	PrediXcan	0.996756	nerve_tibial	0.999981
4861	ENSG00000260807	AC009041.2	0.418737	0.0169544	0.675409	0.0672862	0.153143	1.53675e-12	8.48573e-12	51	68	68	B2	PNS. nerve, tibial (GTEx)	PrediXcan	0.996756	nerve_tibial	0.999981
4862	ENSG00000196357	ZNF565	0.418535	0.0975002	0.675556	0.00546646	0.0278019	0.00420681	0.00964378	15	21	21	B2	PNS. nerve, tibial (GTEx)	PrediXcan	0.996756	nerve_tibial	0.999981
4863	ENSG00000213753	CENPBD1P1	-0.418393	-0.025016	0.67566	0.0708753	0.119158	8.81142e-10	3.8623e-09	28	35	35	B2	PNS. nerve, tibial (GTEx)	PrediXcan	0.996756	nerve_tibial	0.999981
4864	ENSG00000025708	TYMP	-0.418093	-0.0774203	0.675879	0.0145188	0.115394	2.00151e-09	8.47618e-09	9	16	16	B2	PNS. nerve, tibial (GTEx)	PrediXcan	0.996756	nerve_tibial	0.999981
4865	ENSG00000184381	PLA2G6	-0.41793	-0.0213696	0.675999	0.11323	0.255885	1.78178e-21	1.77911e-20	20	25	25	B2	PNS. nerve, tibial (GTEx)	PrediXcan	0.996756	nerve_tibial	0.999981
4866	ENSG00000167395	ZNF646	-0.417893	-0.0414622	0.676026	0.0141962	0.03725	0.000848479	0.00208386	21	31	31	B2	PNS. nerve, tibial (GTEx)	PrediXcan	0.996756	nerve_tibial	0.999981
4867	ENSG00000107186	MPDZ	-0.417796	-0.0186185	0.676096	0.121639	0.206795	2.29228e-17	1.77909e-16	21	24	24	B2	PNS. nerve, tibial (GTEx)	PrediXcan	0.996756	nerve_tibial	0.999981
4868	ENSG00000156103	MMP16	-0.417528	-0.022129	0.676293	0.0380106	0.136146	2.972e-11	1.4738e-10	27	35	35	B2	PNS. nerve, tibial (GTEx)	PrediXcan	0.996756	nerve_tibial	0.999981
4869	ENSG00000198890	PRMT6	-0.417115	-0.0350023	0.676594	0.0699654	0.0410202	0.000468322	0.00117871	106	122	122	B2	PNS. nerve, tibial (GTEx)	PrediXcan	0.996756	nerve_tibial	0.999981
4870	ENSG00000159596	TMEM69	-0.417045	-0.0359608	0.676645	0.0480071	0.0508901	7.66355e-05	0.000208747	36	42	42	B2	PNS. nerve, tibial (GTEx)	PrediXcan	0.996756	nerve_tibial	0.999981
4871	ENSG00000164896	FASTK	0.416714	0.0965517	0.676888	0.00654728	0.0780497	8.43905e-07	2.79883e-06	6	13	13	B2	PNS. nerve, tibial (GTEx)	PrediXcan	0.996756	nerve_tibial	0.999981
4872	ENSG00000048342	CC2D2A	0.41665	0.0565463	0.676935	0.0236182	0.0115426	0.0661071	0.130051	30	37	37	B2	PNS. nerve, tibial (GTEx)	PrediXcan	0.996756	nerve_tibial	0.999981
4873	ENSG00000080031	PTPRH	0.41655	0.0910963	0.677007	0.0124832	0.0425152	0.000301838	0.000777145	11	12	12	B2	PNS. nerve, tibial (GTEx)	PrediXcan	0.996756	nerve_tibial	0.999981
4874	ENSG00000174903	RAB1B	-0.416486	-0.0727557	0.677055	0.0248848	0.0126568	0.0546599	0.108923	40	54	54	B2	PNS. nerve, tibial (GTEx)	PrediXcan	0.996756	nerve_tibial	0.999981
4875	ENSG00000198911	SREBF2	-0.416371	-0.0507987	0.677138	0.0216129	0.0160456	0.0292422	0.0607946	34	40	40	B2	PNS. nerve, tibial (GTEx)	PrediXcan	0.996756	nerve_tibial	0.999981
4876	ENSG00000105669	COPE	0.416234	0.0568433	0.677239	0.0196366	0.0262099	0.00530666	0.0120312	17	19	19	B2	PNS. nerve, tibial (GTEx)	PrediXcan	0.996756	nerve_tibial	0.999981
4877	ENSG00000176142	TMEM39A	0.416217	0.075799	0.677251	0.0148335	0.0362105	0.00107362	0.00261163	24	33	33	B2	PNS. nerve, tibial (GTEx)	PrediXcan	0.996756	nerve_tibial	0.999981
4878	ENSG00000034053	APBA2	0.415735	0.0264215	0.677604	0.0614901	0.111181	7.18174e-10	3.17378e-09	36	63	63	B2	PNS. nerve, tibial (GTEx)	PrediXcan	0.996756	nerve_tibial	0.999981
4879	ENSG00000197121	PGAP1	0.41539	0.0566636	0.677857	0.0219641	0.0114211	0.0673081	0.132247	18	20	20	B2	PNS. nerve, tibial (GTEx)	PrediXcan	0.996756	nerve_tibial	0.999981
4880	ENSG00000116830	TTF2	0.415347	0.0394069	0.677888	0.0195307	0.0630094	1.10646e-05	3.30288e-05	43	51	51	B2	PNS. nerve, tibial (GTEx)	PrediXcan	0.996756	nerve_tibial	0.999981
4881	ENSG00000105245	NUMBL	0.415163	0.0319922	0.678022	0.0560053	0.0934357	6.99228e-08	2.5589e-07	33	40	40	B2	PNS. nerve, tibial (GTEx)	PrediXcan	0.996756	nerve_tibial	0.999981
4882	ENSG00000137161	CNPY3	0.414704	0.0923437	0.678359	0.0103093	0.0114329	0.0671841	0.132022	11	15	15	B2	PNS. nerve, tibial (GTEx)	PrediXcan	0.996756	nerve_tibial	0.999981
4883	ENSG00000205485	AC004980.1	0.414314	0.0331077	0.678644	0.0504669	0.267161	1.88518e-22	1.98717e-21	33	47	47	B2	PNS. nerve, tibial (GTEx)	PrediXcan	0.996756	nerve_tibial	0.999981
4884	ENSG00000135211	TMEM60	-0.414287	-0.0464705	0.678664	0.0244599	0.147748	4.44928e-12	2.36816e-11	15	20	20	B2	PNS. nerve, tibial (GTEx)	PrediXcan	0.996756	nerve_tibial	0.999981
4885	ENSG00000261188	Z95115.1	-0.414226	-0.0337928	0.678708	0.041643	0.12234	4.67777e-10	2.10035e-09	50	69	69	B2	PNS. nerve, tibial (GTEx)	PrediXcan	0.996756	nerve_tibial	0.999981
4886	ENSG00000087263	OGFOD1	-0.41397	-0.0344674	0.678896	0.0497488	0.0750982	1.47685e-06	4.77922e-06	44	52	52	B2	PNS. nerve, tibial (GTEx)	PrediXcan	0.996756	nerve_tibial	0.999981
4887	ENSG00000148357	HMCN2	-0.413968	-0.0168043	0.678898	0.185813	0.0404424	0.000490899	0.00123354	158	194	194	B2	PNS. nerve, tibial (GTEx)	PrediXcan	0.996756	nerve_tibial	0.999981
4888	ENSG00000228106	AL392172.1	-0.413948	-0.0155569	0.678912	0.117363	0.206856	8.22404e-17	6.10549e-16	37	43	43	B2	PNS. nerve, tibial (GTEx)	PrediXcan	0.996756	nerve_tibial	0.999981
4889	ENSG00000160948	VPS28	0.413604	0.0141317	0.679164	0.361951	0.464776	1.09552e-46	3.89523e-45	51	70	70	B2	PNS. nerve, tibial (GTEx)	PrediXcan	0.996756	nerve_tibial	0.999981
4890	ENSG00000145604	SKP2	0.41307	0.0102666	0.679555	0.0781066	0.141903	1.64408e-11	8.35701e-11	24	29	29	B2	PNS. nerve, tibial (GTEx)	PrediXcan	0.996756	nerve_tibial	0.999981
4891	ENSG00000155816	FMN2	0.412975	0.0146973	0.679625	0.134558	0.276517	2.30783e-23	2.59473e-22	75	86	86	B2	PNS. nerve, tibial (GTEx)	PrediXcan	0.996756	nerve_tibial	0.999981
4892	ENSG00000205307	SAP25	-0.412429	-0.0160666	0.680025	0.336265	0.433938	6.39135e-42	1.78715e-40	82	97	97	B2	PNS. nerve, tibial (GTEx)	PrediXcan	0.996756	nerve_tibial	0.999981
4893	ENSG00000234171	RNASEH1-AS1	0.412277	0.0133901	0.680136	0.344128	0.568714	4.62325e-63	3.53919e-61	11	13	13	B2	PNS. nerve, tibial (GTEx)	PrediXcan	0.996756	nerve_tibial	0.999981
4894	ENSG00000155093	PTPRN2	0.412255	0.0632574	0.680153	0.0296641	0.0775263	1.16526e-06	3.81316e-06	39	51	51	B2	PNS. nerve, tibial (GTEx)	PrediXcan	0.996756	nerve_tibial	0.999981
4895	ENSG00000224934	AL391684.1	0.412217	0.0450957	0.680181	0.0237213	0.0598199	2.08649e-05	6.04543e-05	11	17	17	B2	PNS. nerve, tibial (GTEx)	PrediXcan	0.996756	nerve_tibial	0.999981
4896	ENSG00000198046	ZNF667	-0.411769	-0.0236218	0.680508	0.0819145	0.290578	4.55185e-25	5.64809e-24	38	53	53	B2	PNS. nerve, tibial (GTEx)	PrediXcan	0.996756	nerve_tibial	0.999981
4897	ENSG00000165118	C9orf64	-0.411732	-0.0131903	0.680536	0.0159718	0.0635829	8.37113e-06	2.53012e-05	15	19	19	B2	PNS. nerve, tibial (GTEx)	PrediXcan	0.996756	nerve_tibial	0.999981
4898	ENSG00000183230	CTNNA3	0.411466	0.020827	0.680731	0.156642	0.294824	4.87856e-26	6.41124e-25	42	49	49	B2	PNS. nerve, tibial (GTEx)	PrediXcan	0.996756	nerve_tibial	0.999981
4899	ENSG00000013364	MVP	-0.411234	-0.0312471	0.680901	0.0541214	0.113929	2.36942e-09	9.96795e-09	19	22	22	B2	PNS. nerve, tibial (GTEx)	PrediXcan	0.996756	nerve_tibial	0.999981
4900	ENSG00000175054	ATR	-0.411169	-0.0628222	0.680948	0.0122375	0.0176635	0.0222319	0.0469328	19	23	23	B2	PNS. nerve, tibial (GTEx)	PrediXcan	0.996756	nerve_tibial	0.999981
4901	ENSG00000133574	GIMAP4	0.410852	0.0297931	0.681181	0.0553556	0.130632	1.30697e-10	6.12557e-10	40	55	55	B2	PNS. nerve, tibial (GTEx)	PrediXcan	0.996756	nerve_tibial	0.999981
4902	ENSG00000137841	PLCB2	0.41074	0.0636874	0.681263	0.0165396	0.0487442	0.00012294	0.000328991	22	29	29	B2	PNS. nerve, tibial (GTEx)	PrediXcan	0.996756	nerve_tibial	0.999981
4903	ENSG00000221944	TIGD1	-0.410575	-0.0330053	0.681384	0.0421491	0.0549178	5.04435e-05	0.000140239	18	18	18	B2	PNS. nerve, tibial (GTEx)	PrediXcan	0.996756	nerve_tibial	0.999981
4904	ENSG00000272630	AL731563.3	0.410343	0.0283539	0.681554	0.0649224	0.165649	1.22825e-13	7.43262e-13	52	59	59	B2	PNS. nerve, tibial (GTEx)	PrediXcan	0.996756	nerve_tibial	0.999981
4905	ENSG00000256229	ZNF486	0.4095	0.0251829	0.682173	0.0489303	0.0138073	0.0443095	0.0897789	82	98	98	B2	PNS. nerve, tibial (GTEx)	PrediXcan	0.996756	nerve_tibial	0.999981
4906	ENSG00000174446	SNAPC5	0.409395	0.0219632	0.68225	0.0710643	0.112142	2.13877e-09	9.03832e-09	36	42	42	B2	PNS. nerve, tibial (GTEx)	PrediXcan	0.996756	nerve_tibial	0.999981
4907	ENSG00000196689	TRPV1	0.409237	0.0445915	0.682366	0.0309284	0.0454854	0.000227002	0.000590651	14	21	21	B2	PNS. nerve, tibial (GTEx)	PrediXcan	0.996756	nerve_tibial	0.999981
4908	ENSG00000116199	FAM20B	-0.409073	-0.0227647	0.682486	0.107443	0.253158	1.23982e-21	1.25134e-20	19	25	25	B2	PNS. nerve, tibial (GTEx)	PrediXcan	0.996756	nerve_tibial	0.999981
4909	ENSG00000112651	MRPL2	0.409021	0.0905361	0.682525	0.00554598	0.0105197	0.0780111	0.151512	25	34	34	B2	PNS. nerve, tibial (GTEx)	PrediXcan	0.996756	nerve_tibial	0.999981
4910	ENSG00000118690	ARMC2	0.408911	0.0289228	0.682605	0.0476116	0.19374	7.0984e-16	4.98204e-15	41	62	62	B2	PNS. nerve, tibial (GTEx)	PrediXcan	0.996756	nerve_tibial	0.999981
4911	ENSG00000105778	AVL9	-0.408907	-0.191853	0.682608	0.00182346	0.0879334	2.01905e-07	7.09427e-07	11	17	17	B2	PNS. nerve, tibial (GTEx)	PrediXcan	0.996756	nerve_tibial	0.999981
4912	ENSG00000040608	RTN4R	0.408893	0.0233275	0.682618	0.0526036	0.018043	0.0206235	0.0437391	81	103	103	B2	PNS. nerve, tibial (GTEx)	PrediXcan	0.996756	nerve_tibial	0.999981
4913	ENSG00000165861	ZFYVE1	0.408507	0.16941	0.682901	0.0025737	0.0399191	0.000540108	0.00135138	9	13	13	B2	PNS. nerve, tibial (GTEx)	PrediXcan	0.996756	nerve_tibial	0.999981
4914	ENSG00000119203	CPSF3	0.407826	0.0343555	0.683401	0.0330199	0.123959	1.41715e-10	6.61981e-10	55	68	68	B2	PNS. nerve, tibial (GTEx)	PrediXcan	0.996756	nerve_tibial	0.999981
4915	ENSG00000176022	B3GALT6	0.407633	0.022114	0.683543	0.109893	0.258878	6.43189e-23	7.0394e-22	13	16	16	B2	PNS. nerve, tibial (GTEx)	PrediXcan	0.996756	nerve_tibial	0.999981
4916	ENSG00000129317	PUS7L	-0.407587	-0.0651515	0.683577	0.0312159	0.0822033	4.91898e-07	1.66852e-06	41	47	47	B2	PNS. nerve, tibial (GTEx)	PrediXcan	0.996756	nerve_tibial	0.999981
4917	ENSG00000115364	MRPL19	-0.407489	-0.0184573	0.683649	0.110724	0.367366	1.62917e-33	3.10517e-32	40	50	50	B2	PNS. nerve, tibial (GTEx)	PrediXcan	0.996756	nerve_tibial	0.999981
4918	ENSG00000127191	TRAF2	-0.40735	-0.0561184	0.683751	0.0170849	0.0156617	0.0326467	0.0673859	29	39	39	B2	PNS. nerve, tibial (GTEx)	PrediXcan	0.996756	nerve_tibial	0.999981
4919	ENSG00000115041	KCNIP3	-0.407231	-0.0391113	0.683838	0.0358121	0.0599143	9.39995e-06	2.82766e-05	16	18	18	B2	PNS. nerve, tibial (GTEx)	PrediXcan	0.996756	nerve_tibial	0.999981
4920	ENSG00000113319	RASGRF2	0.407111	0.0228949	0.683926	0.147554	0.0214654	0.011682	0.025507	87	105	105	B2	PNS. nerve, tibial (GTEx)	PrediXcan	0.996756	nerve_tibial	0.999981
4921	ENSG00000179855	GIPC3	0.406693	0.0186178	0.684234	0.157487	0.275897	3.54835e-23	3.93266e-22	53	70	70	B2	PNS. nerve, tibial (GTEx)	PrediXcan	0.996756	nerve_tibial	0.999981
4922	ENSG00000235531	MSC-AS1	-0.406066	-0.0247433	0.684694	0.00632921	0.010542	0.0787224	0.152873	10	13	13	B2	PNS. nerve, tibial (GTEx)	PrediXcan	0.996756	nerve_tibial	0.999981
4923	ENSG00000150687	PRSS23	-0.406037	-0.0239364	0.684715	0.0707004	0.161969	4.4236e-13	2.54498e-12	20	24	24	B2	PNS. nerve, tibial (GTEx)	PrediXcan	0.996756	nerve_tibial	0.999981
4924	ENSG00000144043	TEX261	-0.405859	-0.0276963	0.684846	0.0813888	0.29364	3.17809e-25	3.98941e-24	10	14	14	B2	PNS. nerve, tibial (GTEx)	PrediXcan	0.996756	nerve_tibial	0.999981
4925	ENSG00000128298	BAIAP2L2	0.405796	0.0335879	0.684892	0.159005	0.0642685	8.54582e-06	2.58069e-05	126	160	160	B2	PNS. nerve, tibial (GTEx)	PrediXcan	0.996756	nerve_tibial	0.999981
4926	ENSG00000171227	TMEM37	-0.405786	-0.105831	0.6849	0.00619975	0.0159101	0.0304616	0.0631361	1	2	2	B2	PNS. nerve, tibial (GTEx)	PrediXcan	0.996756	nerve_tibial	0.999981
4927	ENSG00000255198	SNHG9	-0.405742	-0.0328217	0.684933	0.0521777	0.184562	7.77898e-16	5.4352e-15	8	11	11	B2	PNS. nerve, tibial (GTEx)	PrediXcan	0.996756	nerve_tibial	0.999981
4928	ENSG00000183458	AC138932.1	0.405699	0.0241665	0.684964	0.108014	0.15151	4.76725e-13	2.73035e-12	50	73	73	B2	PNS. nerve, tibial (GTEx)	PrediXcan	0.996756	nerve_tibial	0.999981
4929	ENSG00000103197	TSC2	-0.405424	-0.0436927	0.685166	0.0653754	0.0479374	4.8467e-05	0.000134931	15	20	20	B2	PNS. nerve, tibial (GTEx)	PrediXcan	0.996756	nerve_tibial	0.999981
4930	ENSG00000006652	IFRD1	0.405231	0.0305673	0.685308	0.0763775	0.0936177	6.24346e-08	2.29626e-07	43	51	51	B2	PNS. nerve, tibial (GTEx)	PrediXcan	0.996756	nerve_tibial	0.999981
4931	ENSG00000116406	EDEM3	-0.40514	-0.0150889	0.685374	0.18046	0.386041	5.5904e-35	1.15681e-33	63	75	75	B2	PNS. nerve, tibial (GTEx)	PrediXcan	0.996756	nerve_tibial	0.999981
4932	ENSG00000182013	PNMA8A	-0.405111	-0.0118604	0.685396	0.472968	0.695972	1.93589e-93	1.13e-90	59	66	66	B2	PNS. nerve, tibial (GTEx)	PrediXcan	0.996756	nerve_tibial	0.999981
4933	ENSG00000264920	AC018521.5	0.404568	0.0155319	0.685795	0.223917	0.35426	1.5018e-31	2.61676e-30	37	43	43	B2	PNS. nerve, tibial (GTEx)	PrediXcan	0.996756	nerve_tibial	0.999981
4934	ENSG00000168538	TRAPPC11	-0.404467	-0.107824	0.685869	0.00620239	0.0135586	0.0432178	0.0877066	19	21	21	B2	PNS. nerve, tibial (GTEx)	PrediXcan	0.996756	nerve_tibial	0.999981
4935	ENSG00000154556	SORBS2	-0.404375	-0.0340588	0.685937	0.0546702	0.184681	4.52519e-15	3.01156e-14	27	36	36	B2	PNS. nerve, tibial (GTEx)	PrediXcan	0.996756	nerve_tibial	0.999981
4936	ENSG00000166947	EPB42	0.40432	0.0985391	0.685977	0.010563	0.0189484	0.0183024	0.039109	25	31	31	B2	PNS. nerve, tibial (GTEx)	PrediXcan	0.996756	nerve_tibial	0.999981
4937	ENSG00000170381	SEMA3E	0.404248	0.0543144	0.68603	0.0281541	0.054101	5.28593e-05	0.000146635	20	23	23	B2	PNS. nerve, tibial (GTEx)	PrediXcan	0.996756	nerve_tibial	0.999981
4938	ENSG00000078070	MCCC1	-0.404214	-0.0244295	0.686055	0.0673045	0.0849672	2.67876e-07	9.30953e-07	63	84	84	B2	PNS. nerve, tibial (GTEx)	PrediXcan	0.996756	nerve_tibial	0.999981
4939	ENSG00000074590	NUAK1	-0.40356	-0.0709714	0.686537	0.0124775	0.0446172	0.000247713	0.000643227	9	11	11	B2	PNS. nerve, tibial (GTEx)	PrediXcan	0.996756	nerve_tibial	0.999981
4940	ENSG00000177613	CSTF2T	0.403407	0.0372981	0.686649	0.0337067	0.104892	1.08168e-08	4.26133e-08	11	12	12	B2	PNS. nerve, tibial (GTEx)	PrediXcan	0.996756	nerve_tibial	0.999981
4941	ENSG00000164118	CEP44	0.403179	0.017643	0.686817	0.166876	0.210238	4.08021e-17	3.0964e-16	79	94	94	B2	PNS. nerve, tibial (GTEx)	PrediXcan	0.996756	nerve_tibial	0.999981
4942	ENSG00000114491	UMPS	-0.403033	-0.0342584	0.686924	0.0348859	0.139662	1.43275e-11	7.32263e-11	8	9	9	B2	PNS. nerve, tibial (GTEx)	PrediXcan	0.996756	nerve_tibial	0.999981
4943	ENSG00000164068	RNF123	0.403015	0.0331252	0.686937	0.0590079	0.294782	5.18042e-25	6.40534e-24	48	66	66	B2	PNS. nerve, tibial (GTEx)	PrediXcan	0.996756	nerve_tibial	0.999981
4944	ENSG00000273142	AC073335.2	0.402969	0.00991693	0.686971	0.34279	0.539808	1.04031e-57	6.04719e-56	65	75	75	B2	PNS. nerve, tibial (GTEx)	PrediXcan	0.996756	nerve_tibial	0.999981
4945	ENSG00000243708	PLA2G4B	0.402964	0.0229891	0.686975	0.0816936	0.218268	6.47779e-18	5.22437e-17	20	24	24	B2	PNS. nerve, tibial (GTEx)	PrediXcan	0.996756	nerve_tibial	0.999981
4946	ENSG00000167565	SERTAD3	-0.402958	-0.0425823	0.686979	0.0363361	0.179615	1.10826e-14	7.20112e-14	39	56	56	B2	PNS. nerve, tibial (GTEx)	PrediXcan	0.996756	nerve_tibial	0.999981
4947	ENSG00000205085	FAM71F2	-0.40294	-0.0292365	0.686992	0.0696827	0.141052	1.79961e-11	9.12443e-11	72	82	82	B2	PNS. nerve, tibial (GTEx)	PrediXcan	0.996756	nerve_tibial	0.999981
4948	ENSG00000166452	AKIP1	-0.40274	-0.021619	0.68714	0.0970049	0.200166	8.67688e-17	6.42805e-16	27	35	35	B2	PNS. nerve, tibial (GTEx)	PrediXcan	0.996756	nerve_tibial	0.999981
4949	ENSG00000184574	LPAR5	0.40258	0.0632541	0.687257	0.0117625	0.0434159	0.00030144	0.000776263	25	29	29	B2	PNS. nerve, tibial (GTEx)	PrediXcan	0.996756	nerve_tibial	0.999981
4950	ENSG00000268205	AC005261.2	0.40246	0.0561626	0.687346	0.0231379	0.0411229	0.000438479	0.00110718	13	15	15	B2	PNS. nerve, tibial (GTEx)	PrediXcan	0.996756	nerve_tibial	0.999981
4951	ENSG00000115750	TAF1B	-0.401937	-0.027385	0.687731	0.116707	0.343505	1.19248e-30	1.99587e-29	61	73	73	B2	PNS. nerve, tibial (GTEx)	PrediXcan	0.996756	nerve_tibial	0.999981
4952	ENSG00000126803	HSPA2	-0.401831	-0.0420945	0.687808	0.0248777	0.0744255	1.83516e-06	5.88435e-06	15	17	17	B2	PNS. nerve, tibial (GTEx)	PrediXcan	0.996756	nerve_tibial	0.999981
4953	ENSG00000141314	RHBDL3	-0.401818	0.00745288	0.687818	0.0220355	0.0179232	0.0206714	0.0438302	35	43	43	B2	PNS. nerve, tibial (GTEx)	PrediXcan	0.996756	nerve_tibial	0.999981
4954	ENSG00000146109	ABT1	0.401655	0.0141083	0.687938	0.0524672	0.0429196	0.000305117	0.000785155	56	67	67	B2	PNS. nerve, tibial (GTEx)	PrediXcan	0.996756	nerve_tibial	0.999981
4955	ENSG00000162745	OLFML2B	-0.401652	-0.0361446	0.68794	0.0539238	0.0312844	0.00212993	0.00502581	68	74	74	B2	PNS. nerve, tibial (GTEx)	PrediXcan	0.996756	nerve_tibial	0.999981
4956	ENSG00000197070	ARRDC1	-0.401275	-0.0243508	0.688218	0.0819514	0.187327	3.87232e-15	2.58814e-14	28	35	35	B2	PNS. nerve, tibial (GTEx)	PrediXcan	0.996756	nerve_tibial	0.999981
4957	ENSG00000269737	AL691432.1	0.40124	0.0409054	0.688244	0.043472	0.381046	2.42576e-36	5.36001e-35	5	18	18	B2	PNS. nerve, tibial (GTEx)	PrediXcan	0.996756	nerve_tibial	0.999981
4958	ENSG00000121989	ACVR2A	-0.40117	-0.0598879	0.688295	0.0114507	0.0235134	0.00851749	0.018874	41	54	54	B2	PNS. nerve, tibial (GTEx)	PrediXcan	0.996756	nerve_tibial	0.999981
4959	ENSG00000100345	MYH9	0.401023	0.0461686	0.688403	0.0215102	0.0206424	0.0131514	0.0285773	41	48	48	B2	PNS. nerve, tibial (GTEx)	PrediXcan	0.996756	nerve_tibial	0.999981
4960	ENSG00000261716	AC239868.2	-0.40066	-0.0418361	0.68867	0.0536143	0.025634	0.00542768	0.0122877	24	40	40	B2	PNS. nerve, tibial (GTEx)	PrediXcan	0.996756	nerve_tibial	0.999981
4961	ENSG00000123415	SMUG1	0.400361	0.0867702	0.688891	0.00739519	0.0100734	0.0864107	0.166418	8	9	9	B2	PNS. nerve, tibial (GTEx)	PrediXcan	0.996756	nerve_tibial	0.999981
4962	ENSG00000235387	SPAAR	0.400214	0.030056	0.688999	0.0574985	0.283013	5.40001e-24	6.29357e-23	14	19	19	B2	PNS. nerve, tibial (GTEx)	PrediXcan	0.996756	nerve_tibial	0.999981
4963	ENSG00000166987	MBD6	0.399956	0.106386	0.689189	0.00572344	0.0492433	0.000115436	0.000309739	7	9	9	B2	PNS. nerve, tibial (GTEx)	PrediXcan	0.996756	nerve_tibial	0.999981
4964	ENSG00000169398	PTK2	-0.399718	-0.0657143	0.689364	0.018479	0.0607361	1.92162e-05	5.59899e-05	9	12	12	B2	PNS. nerve, tibial (GTEx)	PrediXcan	0.996756	nerve_tibial	0.999981
4965	ENSG00000169282	KCNAB1	0.399279	0.0633116	0.689688	0.0105026	0.0443741	0.000284499	0.000734935	15	21	21	B2	PNS. nerve, tibial (GTEx)	PrediXcan	0.996756	nerve_tibial	0.999981
4966	ENSG00000237440	ZNF737	0.399244	0.0532097	0.689714	0.0291118	0.203168	7.67036e-17	5.7126e-16	79	106	106	B2	PNS. nerve, tibial (GTEx)	PrediXcan	0.996756	nerve_tibial	0.999981
4967	ENSG00000058056	USP13	0.399211	0.0595928	0.689738	0.0327992	0.0409702	0.000473024	0.00118969	31	37	37	B2	PNS. nerve, tibial (GTEx)	PrediXcan	0.996756	nerve_tibial	0.999981
4968	ENSG00000246067	RAB30-AS1	-0.399117	-0.0191274	0.689807	0.260806	0.382645	5.18957e-35	1.07545e-33	55	70	70	B2	PNS. nerve, tibial (GTEx)	PrediXcan	0.996756	nerve_tibial	0.999981
4969	ENSG00000203668	CHML	0.398778	0.0214691	0.690057	0.094638	0.270141	1.32116e-22	1.41499e-21	29	37	37	B2	PNS. nerve, tibial (GTEx)	PrediXcan	0.996756	nerve_tibial	0.999981
4970	ENSG00000177042	TMEM80	0.39849	0.0146898	0.690269	0.2235	0.66126	6.3239e-83	1.61075e-80	48	62	62	B2	PNS. nerve, tibial (GTEx)	PrediXcan	0.996756	nerve_tibial	0.999981
4971	ENSG00000167674	HDGFL2	0.398226	0.033676	0.690464	0.0375172	0.0746243	8.69182e-07	2.87926e-06	31	38	38	B2	PNS. nerve, tibial (GTEx)	PrediXcan	0.996756	nerve_tibial	0.999981
4972	ENSG00000079257	LXN	0.397955	0.0313327	0.690663	0.0671775	0.158437	6.17934e-13	3.51182e-12	79	101	101	B2	PNS. nerve, tibial (GTEx)	PrediXcan	0.996756	nerve_tibial	0.999981
4973	ENSG00000167487	KLHL26	-0.397898	-0.103928	0.690705	0.0107368	0.0119284	0.0618007	0.122025	20	25	25	B2	PNS. nerve, tibial (GTEx)	PrediXcan	0.996756	nerve_tibial	0.999981
4974	ENSG00000100908	EMC9	0.397837	0.0202811	0.69075	0.093145	0.147532	1.26929e-12	7.04778e-12	15	18	18	B2	PNS. nerve, tibial (GTEx)	PrediXcan	0.996756	nerve_tibial	0.999981
4975	ENSG00000198315	ZKSCAN8	-0.397697	-0.0845216	0.690854	0.0306234	0.0935797	5.17832e-08	1.91406e-07	50	56	56	B2	PNS. nerve, tibial (GTEx)	PrediXcan	0.996756	nerve_tibial	0.999981
4976	ENSG00000081377	CDC14B	0.39741	0.0815809	0.691065	0.0136392	0.0287653	0.00358345	0.00827162	59	70	70	B2	PNS. nerve, tibial (GTEx)	PrediXcan	0.996756	nerve_tibial	0.999981
4977	ENSG00000143376	SNX27	-0.397313	0.00244725	0.691136	0.0666376	0.133042	5.95312e-11	2.87574e-10	35	44	44	B2	PNS. nerve, tibial (GTEx)	PrediXcan	0.996756	nerve_tibial	0.999981
4978	ENSG00000140575	IQGAP1	0.397005	0.0129048	0.691363	0.302039	0.561792	2.07994e-64	1.66502e-62	52	61	61	B2	PNS. nerve, tibial (GTEx)	PrediXcan	0.996756	nerve_tibial	0.999981
4979	ENSG00000103710	RASL12	0.396937	0.108307	0.691414	0.00486855	0.0170424	0.023546	0.0495131	11	16	16	B2	PNS. nerve, tibial (GTEx)	PrediXcan	0.996756	nerve_tibial	0.999981
4980	ENSG00000165650	PDZD8	0.396622	0.0260679	0.691646	0.0887312	0.36137	3.32583e-32	5.99634e-31	105	132	132	B2	PNS. nerve, tibial (GTEx)	PrediXcan	0.996756	nerve_tibial	0.999981
4981	ENSG00000061918	GUCY1B3	-0.396596	-0.0544078	0.691665	0.0262464	0.0308127	0.00242419	0.00568187	18	21	21	B2	PNS. nerve, tibial (GTEx)	PrediXcan	0.996756	nerve_tibial	0.999981
4982	ENSG00000060138	YBX3	0.396485	0.0420502	0.691747	0.0246327	0.0729247	2.10313e-06	6.70674e-06	14	18	18	B2	PNS. nerve, tibial (GTEx)	PrediXcan	0.996756	nerve_tibial	0.999981
4983	ENSG00000177479	ARIH2	-0.396477	-0.129868	0.691753	0.00256399	0.0250304	0.00665012	0.0149082	10	16	16	B2	PNS. nerve, tibial (GTEx)	PrediXcan	0.996756	nerve_tibial	0.999981
4984	ENSG00000167720	SRR	0.396467	0.0165318	0.691761	0.187746	0.370889	2.4437e-34	4.85587e-33	28	33	33	B2	PNS. nerve, tibial (GTEx)	PrediXcan	0.996756	nerve_tibial	0.999981
4985	ENSG00000138696	BMPR1B	0.395528	0.0526779	0.692453	0.0193865	0.0180608	0.020915	0.0443266	32	34	34	B2	PNS. nerve, tibial (GTEx)	PrediXcan	0.996756	nerve_tibial	0.999981
4986	ENSG00000146535	GNA12	0.395452	0.0175387	0.692509	0.158943	0.313603	1.05468e-27	1.50305e-26	23	29	29	B2	PNS. nerve, tibial (GTEx)	PrediXcan	0.996756	nerve_tibial	0.999981
4987	ENSG00000182446	NPLOC4	-0.395428	-0.0326161	0.692527	0.154583	0.143024	7.78724e-12	4.06474e-11	112	153	153	B2	PNS. nerve, tibial (GTEx)	PrediXcan	0.996756	nerve_tibial	0.999981
4988	ENSG00000140479	PCSK6	-0.395126	-0.0478337	0.69275	0.0175383	0.0751671	1.34164e-06	4.36384e-06	10	12	12	B2	PNS. nerve, tibial (GTEx)	PrediXcan	0.996756	nerve_tibial	0.999981
4989	ENSG00000111275	ALDH2	-0.394991	-0.0398696	0.69285	0.0242176	0.0663543	6.42969e-06	1.96624e-05	19	20	20	B2	PNS. nerve, tibial (GTEx)	PrediXcan	0.996756	nerve_tibial	0.999981
4990	ENSG00000213020	ZNF611	0.394986	0.0792157	0.692853	0.0124588	0.0549218	4.55272e-05	0.000127151	30	39	39	B2	PNS. nerve, tibial (GTEx)	PrediXcan	0.996756	nerve_tibial	0.999981
4991	ENSG00000068903	SIRT2	-0.394655	-0.063854	0.693098	0.00726258	0.0125666	0.0541551	0.108025	9	11	11	B2	PNS. nerve, tibial (GTEx)	PrediXcan	0.996756	nerve_tibial	0.999981
4992	ENSG00000146648	EGFR	-0.394569	-0.0211507	0.693161	0.0650712	0.128202	1.72753e-10	8.01357e-10	57	75	75	B2	PNS. nerve, tibial (GTEx)	PrediXcan	0.996756	nerve_tibial	0.999981
4993	ENSG00000248144	ADH1C	-0.394542	-0.0736757	0.693181	0.00977211	0.0866479	1.87233e-07	6.60027e-07	15	24	24	B2	PNS. nerve, tibial (GTEx)	PrediXcan	0.996756	nerve_tibial	0.999981
4994	ENSG00000260948	AL390195.2	0.394347	0.0233718	0.693325	0.0789187	0.235856	1.8216e-20	1.73244e-19	14	19	19	B2	PNS. nerve, tibial (GTEx)	PrediXcan	0.996756	nerve_tibial	0.999981
4995	ENSG00000072864	NDE1	0.39398	0.0196567	0.693596	0.175738	0.253035	5.41766e-21	5.3037e-20	30	35	35	B2	PNS. nerve, tibial (GTEx)	PrediXcan	0.996756	nerve_tibial	0.999981
4996	ENSG00000173621	LRFN4	0.39372	0.0340627	0.693787	0.0300903	0.0389404	0.000666988	0.00165612	22	32	32	B2	PNS. nerve, tibial (GTEx)	PrediXcan	0.996756	nerve_tibial	0.999981
4997	ENSG00000111832	RWDD1	-0.393408	-0.033637	0.694018	0.0544649	0.0832284	4.70426e-07	1.59801e-06	86	99	99	B2	PNS. nerve, tibial (GTEx)	PrediXcan	0.996756	nerve_tibial	0.999981
4998	ENSG00000103037	SETD6	0.393082	0.0269968	0.694259	0.0324391	0.0536633	5.52574e-05	0.000152985	72	92	92	B2	PNS. nerve, tibial (GTEx)	PrediXcan	0.996756	nerve_tibial	0.999981
4999	ENSG00000261888	AC144831.1	0.392921	0.0750832	0.694378	0.0115466	0.0218464	0.0108661	0.023796	14	15	15	B2	PNS. nerve, tibial (GTEx)	PrediXcan	0.996756	nerve_tibial	0.999981
5000	ENSG00000026508	CD44	0.39292	0.0226142	0.694378	0.0698116	0.0941625	6.45387e-08	2.36992e-07	117	145	145	B2	PNS. nerve, tibial (GTEx)	PrediXcan	0.996756	nerve_tibial	0.999981
5001	ENSG00000019549	SNAI2	0.392686	0.0766784	0.694551	0.0188149	0.0143588	0.0388625	0.0795129	13	16	16	B2	PNS. nerve, tibial (GTEx)	PrediXcan	0.996756	nerve_tibial	0.999981
5002	ENSG00000145358	DDIT4L	0.3922	0.0475787	0.694911	0.0189263	0.0812968	4.29395e-07	1.46467e-06	16	22	22	B2	PNS. nerve, tibial (GTEx)	PrediXcan	0.996756	nerve_tibial	0.999981
5003	ENSG00000151611	MMAA	0.392133	0.0886947	0.69496	0.00876799	0.0102821	0.0823512	0.159433	23	29	29	B2	PNS. nerve, tibial (GTEx)	PrediXcan	0.996756	nerve_tibial	0.999981
5004	ENSG00000137822	TUBGCP4	0.391996	0.0398183	0.695061	0.0332574	0.0509539	6.1119e-05	0.00016848	18	21	21	B2	PNS. nerve, tibial (GTEx)	PrediXcan	0.996756	nerve_tibial	0.999981
5005	ENSG00000182253	SYNM	0.391937	0.0247968	0.695105	0.116393	0.293001	2.57981e-25	3.26179e-24	24	27	27	B2	PNS. nerve, tibial (GTEx)	PrediXcan	0.996756	nerve_tibial	0.999981
5006	ENSG00000144649	FAM198A	0.391619	0.0625964	0.69534	0.0126848	0.0806971	5.65911e-07	1.90482e-06	6	9	9	B2	PNS. nerve, tibial (GTEx)	PrediXcan	0.996756	nerve_tibial	0.999981
5007	ENSG00000135917	SLC19A3	-0.39125	-0.0351954	0.695612	0.0628442	0.0111475	0.0717101	0.140051	78	98	98	B2	PNS. nerve, tibial (GTEx)	PrediXcan	0.996756	nerve_tibial	0.999981
5008	ENSG00000196476	C20orf96	0.390894	0.0168318	0.695876	0.150593	0.271433	9.12149e-23	9.86741e-22	18	21	21	B2	PNS. nerve, tibial (GTEx)	PrediXcan	0.996756	nerve_tibial	0.999981
5009	ENSG00000232527	RP11-14N7.2	0.390518	0.0782935	0.696153	0.0153857	0.0333343	0.00168419	0.00401802	9	46	46	B2	PNS. nerve, tibial (GTEx)	PrediXcan	0.996756	nerve_tibial	0.999981
5010	ENSG00000126001	CEP250	-0.390348	-0.0604839	0.696279	0.0152946	0.107585	5.78321e-09	2.3368e-08	23	37	37	B2	PNS. nerve, tibial (GTEx)	PrediXcan	0.996756	nerve_tibial	0.999981
5011	ENSG00000064225	ST3GAL6	-0.390298	-0.024267	0.696316	0.0746102	0.175202	1.90594e-14	1.2142e-13	47	55	55	B2	PNS. nerve, tibial (GTEx)	PrediXcan	0.996756	nerve_tibial	0.999981
5012	ENSG00000213523	SRA1	0.390238	0.058317	0.696361	0.0243392	0.108438	4.68697e-09	1.91484e-08	31	41	41	B2	PNS. nerve, tibial (GTEx)	PrediXcan	0.996756	nerve_tibial	0.999981
5013	ENSG00000007341	ST7L	0.390222	0.0111449	0.696373	0.286997	0.310287	5.63914e-27	7.74497e-26	128	153	153	B2	PNS. nerve, tibial (GTEx)	PrediXcan	0.996756	nerve_tibial	0.999981
5014	ENSG00000115902	SLC1A4	0.390202	0.0583317	0.696387	0.0255045	0.0633906	1.07137e-05	3.20427e-05	33	38	38	B2	PNS. nerve, tibial (GTEx)	PrediXcan	0.996756	nerve_tibial	0.999981
5015	ENSG00000177599	ZNF491	0.390013	0.0474324	0.696527	0.0169688	0.0479684	0.000121467	0.000325173	14	15	15	B2	PNS. nerve, tibial (GTEx)	PrediXcan	0.996756	nerve_tibial	0.999981
5016	ENSG00000183060	LYSMD4	0.389975	0.0147161	0.696555	0.249188	0.533762	3.07741e-58	1.85028e-56	24	29	29	B2	PNS. nerve, tibial (GTEx)	PrediXcan	0.996756	nerve_tibial	0.999981
5017	ENSG00000111817	DSE	0.389566	0.0368696	0.696858	0.0298501	0.0805088	5.09778e-07	1.72667e-06	21	28	28	B2	PNS. nerve, tibial (GTEx)	PrediXcan	0.996756	nerve_tibial	0.999981
5018	ENSG00000152223	EPG5	0.389559	0.016132	0.696862	0.157697	0.349939	3.54219e-31	6.05152e-30	16	18	18	B2	PNS. nerve, tibial (GTEx)	PrediXcan	0.996756	nerve_tibial	0.999981
5019	ENSG00000151348	EXT2	0.389186	0.0153586	0.697139	0.107063	0.341443	6.52852e-30	1.04404e-28	62	81	81	B2	PNS. nerve, tibial (GTEx)	PrediXcan	0.996756	nerve_tibial	0.999981
5020	ENSG00000164494	PDSS2	-0.389123	-0.036002	0.697185	0.0214149	0.0324415	0.00187672	0.00445309	27	67	67	B2	PNS. nerve, tibial (GTEx)	PrediXcan	0.996756	nerve_tibial	0.999981
5021	ENSG00000065618	COL17A1	0.389044	0.0360519	0.697244	0.0137432	0.017435	0.0221763	0.0468296	15	19	19	B2	PNS. nerve, tibial (GTEx)	PrediXcan	0.996756	nerve_tibial	0.999981
5022	ENSG00000189190	ZNF600	-0.389027	-0.0159401	0.697256	0.175178	0.341526	3.69131e-30	6.00599e-29	72	99	99	B2	PNS. nerve, tibial (GTEx)	PrediXcan	0.996756	nerve_tibial	0.999981
5023	ENSG00000213380	COG8	0.388917	0.0309878	0.697338	0.00869381	0.0175605	0.0228415	0.0481037	8	11	11	B2	PNS. nerve, tibial (GTEx)	PrediXcan	0.996756	nerve_tibial	0.999981
5024	ENSG00000164062	APEH	0.388538	0.0247791	0.697618	0.0489647	0.0516304	4.9938e-05	0.000138861	15	17	17	B2	PNS. nerve, tibial (GTEx)	PrediXcan	0.996756	nerve_tibial	0.999981
5025	ENSG00000196236	XPNPEP3	-0.388124	-0.0373923	0.697924	0.0376868	0.219435	2.82014e-18	2.32944e-17	19	22	22	B2	PNS. nerve, tibial (GTEx)	PrediXcan	0.996756	nerve_tibial	0.999981
5026	ENSG00000205981	DNAJC19	0.388011	0.0584817	0.698008	0.0184037	0.0129845	0.0517376	0.103557	17	20	20	B2	PNS. nerve, tibial (GTEx)	PrediXcan	0.996756	nerve_tibial	0.999981
5027	ENSG00000100580	TMED8	0.387986	0.0271826	0.698026	0.108611	0.222787	1.1355e-18	9.62907e-18	44	57	57	B2	PNS. nerve, tibial (GTEx)	PrediXcan	0.996756	nerve_tibial	0.999981
5028	ENSG00000124532	MRS2	0.38798	0.0286531	0.698031	0.0407084	0.0786804	9.37494e-07	3.09822e-06	21	26	26	B2	PNS. nerve, tibial (GTEx)	PrediXcan	0.996756	nerve_tibial	0.999981
5029	ENSG00000148290	SURF1	-0.387918	-0.022985	0.698077	0.0933752	0.362485	1.38027e-32	2.53423e-31	55	69	69	B2	PNS. nerve, tibial (GTEx)	PrediXcan	0.996756	nerve_tibial	0.999981
5030	ENSG00000128487	SPECC1	0.387834	0.0250721	0.698139	0.0706245	0.207187	6.60472e-17	4.93997e-16	12	16	16	B2	PNS. nerve, tibial (GTEx)	PrediXcan	0.996756	nerve_tibial	0.999981
5031	ENSG00000130758	MAP3K10	-0.387775	-0.0243318	0.698183	0.150373	0.278548	5.22831e-24	6.11381e-23	36	45	45	B2	PNS. nerve, tibial (GTEx)	PrediXcan	0.996756	nerve_tibial	0.999981
5032	ENSG00000197646	PDCD1LG2	-0.387654	-0.0250255	0.698272	0.116414	0.195136	8.58539e-16	5.9867e-15	30	37	37	B2	PNS. nerve, tibial (GTEx)	PrediXcan	0.996756	nerve_tibial	0.999981
5033	ENSG00000185761	ADAMTSL5	-0.387573	-0.225212	0.698332	0.0014249	0.0138407	0.0435869	0.08843	4	7	7	B2	PNS. nerve, tibial (GTEx)	PrediXcan	0.996756	nerve_tibial	0.999981
5034	ENSG00000115525	ST3GAL5	-0.387502	-0.0366856	0.698385	0.0277491	0.123284	1.91883e-10	8.87452e-10	33	45	45	B2	PNS. nerve, tibial (GTEx)	PrediXcan	0.996756	nerve_tibial	0.999981
5035	ENSG00000048544	MRPS10	0.387429	0.0168341	0.698439	0.238785	0.530893	6.41726e-56	3.43127e-54	102	139	139	B2	PNS. nerve, tibial (GTEx)	PrediXcan	0.996756	nerve_tibial	0.999981
5036	ENSG00000260465	AC018557.1	-0.387297	-0.0518176	0.698536	0.0623954	0.0420869	0.000397475	0.0010091	72	79	79	B2	PNS. nerve, tibial (GTEx)	PrediXcan	0.996756	nerve_tibial	0.999981
5037	ENSG00000179988	PSTK	-0.387013	-0.0489299	0.698747	0.0228321	0.0707916	3.64632e-06	1.13944e-05	4	4	4	B2	PNS. nerve, tibial (GTEx)	PrediXcan	0.996756	nerve_tibial	0.999981
5038	ENSG00000130590	SAMD10	0.386809	0.0332282	0.698898	0.0640521	0.17095	6.01976e-14	3.72815e-13	24	33	33	B2	PNS. nerve, tibial (GTEx)	PrediXcan	0.996756	nerve_tibial	0.999981
5039	ENSG00000011021	CLCN6	-0.386747	-0.0396952	0.698943	0.0247337	0.0851969	3.11779e-07	1.07526e-06	15	17	17	B2	PNS. nerve, tibial (GTEx)	PrediXcan	0.996756	nerve_tibial	0.999981
5040	ENSG00000237438	CECR7	0.386744	0.0161465	0.698946	0.231037	0.659993	2.46416e-83	6.76872e-81	74	115	115	B2	PNS. nerve, tibial (GTEx)	PrediXcan	0.996756	nerve_tibial	0.999981
5041	ENSG00000169519	METTL15	0.38669	0.0209517	0.698986	0.0631743	0.0828122	4.38107e-07	1.49281e-06	56	67	67	B2	PNS. nerve, tibial (GTEx)	PrediXcan	0.996756	nerve_tibial	0.999981
5042	ENSG00000133083	DCLK1	0.386531	0.0379466	0.699103	0.0245601	0.0277265	0.00415879	0.00953996	27	33	33	B2	PNS. nerve, tibial (GTEx)	PrediXcan	0.996756	nerve_tibial	0.999981
5043	ENSG00000173221	GLRX	-0.386504	-0.0667034	0.699124	0.0181798	0.0160762	0.0297387	0.0617286	12	15	15	B2	PNS. nerve, tibial (GTEx)	PrediXcan	0.996756	nerve_tibial	0.999981
5044	ENSG00000272994	AC012360.3	-0.386455	-0.0128971	0.69916	0.132134	0.109109	3.27891e-09	1.36142e-08	171	221	221	B2	PNS. nerve, tibial (GTEx)	PrediXcan	0.996756	nerve_tibial	0.999981
5045	ENSG00000125741	OPA3	-0.386341	-0.062823	0.699244	0.0122404	0.0149506	0.036234	0.0743739	21	29	29	B2	PNS. nerve, tibial (GTEx)	PrediXcan	0.996756	nerve_tibial	0.999981
5046	ENSG00000058804	NDC1	0.386155	0.0534359	0.699382	0.0187679	0.0237731	0.00747919	0.016647	23	29	29	B2	PNS. nerve, tibial (GTEx)	PrediXcan	0.996756	nerve_tibial	0.999981
5047	ENSG00000132471	WBP2	0.385905	0.00789882	0.699567	0.0742823	0.119803	3.89105e-10	1.75611e-09	43	50	50	B2	PNS. nerve, tibial (GTEx)	PrediXcan	0.996756	nerve_tibial	0.999981
5048	ENSG00000090097	PCBP4	0.385632	0.0309694	0.699769	0.0318702	0.0827451	4.07381e-07	1.39229e-06	26	32	32	B2	PNS. nerve, tibial (GTEx)	PrediXcan	0.996756	nerve_tibial	0.999981
5049	ENSG00000273329	AC078846.1	0.385275	0.0245757	0.700033	0.100929	0.246459	6.36405e-21	6.20418e-20	18	22	22	B2	PNS. nerve, tibial (GTEx)	PrediXcan	0.996756	nerve_tibial	0.999981
5050	ENSG00000141646	SMAD4	0.3851	0.0615869	0.700163	0.0136321	0.0331458	0.0013508	0.00325143	11	12	12	B2	PNS. nerve, tibial (GTEx)	PrediXcan	0.996756	nerve_tibial	0.999981
5051	ENSG00000100439	ABHD4	0.385017	0.0578102	0.700225	0.0179899	0.130507	1.16771e-10	5.50421e-10	2	6	6	B2	PNS. nerve, tibial (GTEx)	PrediXcan	0.996756	nerve_tibial	0.999981
5052	ENSG00000145431	PDGFC	-0.384552	-0.0466733	0.700569	0.0442271	0.0256212	0.00602451	0.0135884	65	76	76	B2	PNS. nerve, tibial (GTEx)	PrediXcan	0.996756	nerve_tibial	0.999981
5053	ENSG00000117472	TSPAN1	-0.384377	-0.0624483	0.700699	0.00859418	0.0113426	0.0674238	0.132455	24	36	36	B2	PNS. nerve, tibial (GTEx)	PrediXcan	0.996756	nerve_tibial	0.999981
5054	ENSG00000225783	MIAT	-0.384214	-0.0392531	0.70082	0.026014	0.0673761	6.39703e-06	1.95668e-05	11	12	12	B2	PNS. nerve, tibial (GTEx)	PrediXcan	0.996756	nerve_tibial	0.999981
5055	ENSG00000184470	TXNRD2	-0.384081	-0.0263356	0.700919	0.0596564	0.224344	7.16319e-19	6.13757e-18	40	50	50	B2	PNS. nerve, tibial (GTEx)	PrediXcan	0.996756	nerve_tibial	0.999981
5056	ENSG00000082805	ERC1	0.384053	0.0548587	0.700939	0.0442054	0.0360511	0.00103416	0.00252088	60	69	69	B2	PNS. nerve, tibial (GTEx)	PrediXcan	0.996756	nerve_tibial	0.999981
5057	ENSG00000239467	AC007405.3	0.383924	0.0239074	0.701035	0.0982616	0.139033	1.51693e-11	7.73316e-11	78	95	95	B2	PNS. nerve, tibial (GTEx)	PrediXcan	0.996756	nerve_tibial	0.999981
5058	ENSG00000110881	ASIC1	-0.38374	-0.0316976	0.701171	0.0397453	0.0917753	9.02994e-08	3.27382e-07	7	9	9	B2	PNS. nerve, tibial (GTEx)	PrediXcan	0.996756	nerve_tibial	0.999981
5059	ENSG00000228649	SNHG26	-0.383694	-0.00771478	0.701205	0.171117	0.31997	3.64003e-28	5.32844e-27	77	96	96	B2	PNS. nerve, tibial (GTEx)	PrediXcan	0.996756	nerve_tibial	0.999981
5060	ENSG00000138738	PRDM5	0.383491	0.0236533	0.701356	0.0780437	0.224522	7.40913e-19	6.34053e-18	31	33	33	B2	PNS. nerve, tibial (GTEx)	PrediXcan	0.996756	nerve_tibial	0.999981
5061	ENSG00000090530	P3H2	0.383227	0.0319192	0.701552	0.124869	0.0761623	1.32273e-06	4.30332e-06	113	137	137	B2	PNS. nerve, tibial (GTEx)	PrediXcan	0.996756	nerve_tibial	0.999981
5062	ENSG00000136783	NIPSNAP3A	0.382572	0.0100671	0.702037	0.290472	0.440825	7.04702e-44	2.18895e-42	27	30	30	B2	PNS. nerve, tibial (GTEx)	PrediXcan	0.996756	nerve_tibial	0.999981
5063	ENSG00000057757	PITHD1	-0.38244	-0.0481447	0.702135	0.0304378	0.0250637	0.00681528	0.0152565	50	60	60	B2	PNS. nerve, tibial (GTEx)	PrediXcan	0.996756	nerve_tibial	0.999981
5064	ENSG00000127399	LRRC61	0.382403	0.0112524	0.702162	0.261349	0.488768	1.48371e-49	6.00729e-48	26	35	35	B2	PNS. nerve, tibial (GTEx)	PrediXcan	0.996756	nerve_tibial	0.999981
5065	ENSG00000165055	METTL2B	-0.38224	-0.0124406	0.702283	0.225626	0.371867	2.58456e-33	4.88625e-32	23	29	29	B2	PNS. nerve, tibial (GTEx)	PrediXcan	0.996756	nerve_tibial	0.999981
5066	ENSG00000160213	CSTB	0.382192	0.0165064	0.702319	0.189255	0.300212	8.17206e-27	1.11581e-25	29	38	38	B2	PNS. nerve, tibial (GTEx)	PrediXcan	0.996756	nerve_tibial	0.999981
5067	ENSG00000163040	CCDC74A	-0.382154	-0.0329515	0.702347	0.072456	0.101094	1.61727e-08	6.26213e-08	54	76	76	B2	PNS. nerve, tibial (GTEx)	PrediXcan	0.996756	nerve_tibial	0.999981
5068	ENSG00000130332	LSM7	0.382117	0.027604	0.702374	0.0818831	0.235769	7.95996e-20	7.28355e-19	10	17	17	B2	PNS. nerve, tibial (GTEx)	PrediXcan	0.996756	nerve_tibial	0.999981
5069	ENSG00000114503	NCBP2	-0.381535	-0.0706874	0.702807	0.0123648	0.0836087	4.02299e-07	1.37559e-06	17	27	27	B2	PNS. nerve, tibial (GTEx)	PrediXcan	0.996756	nerve_tibial	0.999981
5070	ENSG00000204427	ABHD16A	-0.381475	-0.0190413	0.702851	0.0436062	0.0490679	0.000129185	0.000344649	56	63	63	B2	PNS. nerve, tibial (GTEx)	PrediXcan	0.996756	nerve_tibial	0.999981
5071	ENSG00000146828	SLC12A9	-0.381414	-0.016572	0.702896	0.117717	0.208203	5.23427e-17	3.93385e-16	25	33	33	B2	PNS. nerve, tibial (GTEx)	PrediXcan	0.996756	nerve_tibial	0.999981
5072	ENSG00000139200	PIANP	-0.381316	-0.0428735	0.702969	0.0349064	0.141036	1.34934e-11	6.90391e-11	27	36	36	B2	PNS. nerve, tibial (GTEx)	PrediXcan	0.996756	nerve_tibial	0.999981
5073	ENSG00000165140	FBP1	0.380945	0.0537853	0.703244	0.021334	0.0543022	4.27892e-05	0.000119767	23	31	31	B2	PNS. nerve, tibial (GTEx)	PrediXcan	0.996756	nerve_tibial	0.999981
5074	ENSG00000170325	PRDM10	-0.380763	-0.0669306	0.703379	0.0143209	0.0110212	0.0699462	0.136816	13	16	16	B2	PNS. nerve, tibial (GTEx)	PrediXcan	0.996756	nerve_tibial	0.999981
5075	ENSG00000133739	LRRCC1	0.380659	0.0136574	0.703456	0.25003	0.367099	5.26349e-33	9.83151e-32	57	63	63	B2	PNS. nerve, tibial (GTEx)	PrediXcan	0.996756	nerve_tibial	0.999981
5076	ENSG00000180353	HCLS1	-0.380381	-0.090465	0.703662	0.00534438	0.0455318	0.000173421	0.000456235	3	4	4	B2	PNS. nerve, tibial (GTEx)	PrediXcan	0.996756	nerve_tibial	0.999981
5077	ENSG00000165244	ZNF367	-0.380341	-0.034431	0.703693	0.0265923	0.011466	0.0676832	0.132909	93	115	115	B2	PNS. nerve, tibial (GTEx)	PrediXcan	0.996756	nerve_tibial	0.999981
5078	ENSG00000136925	TSTD2	-0.380317	-0.104662	0.70371	0.00425531	0.0130337	0.0507801	0.1018	11	19	19	B2	PNS. nerve, tibial (GTEx)	PrediXcan	0.996756	nerve_tibial	0.999981
5079	ENSG00000157873	TNFRSF14	-0.379805	-0.0636402	0.70409	0.0103281	0.0339257	0.00148129	0.00355271	8	10	10	B2	PNS. nerve, tibial (GTEx)	PrediXcan	0.996756	nerve_tibial	0.999981
5080	ENSG00000117118	SDHB	0.379797	0.0528528	0.704096	0.0161418	0.0507269	8.48295e-05	0.000230083	35	40	40	B2	PNS. nerve, tibial (GTEx)	PrediXcan	0.996756	nerve_tibial	0.999981
5081	ENSG00000112379	ARFGEF3	-0.379729	-0.060718	0.704147	0.0325261	0.0895282	1.10466e-07	3.98125e-07	26	38	38	B2	PNS. nerve, tibial (GTEx)	PrediXcan	0.996756	nerve_tibial	0.999981
5082	ENSG00000106003	LFNG	0.379691	0.0640115	0.704175	0.0210259	0.0289264	0.00322923	0.0074836	18	25	25	B2	PNS. nerve, tibial (GTEx)	PrediXcan	0.996756	nerve_tibial	0.999981
5083	ENSG00000174839	DENND6A	0.379676	0.0271762	0.704186	0.0248543	0.0332677	0.00155873	0.00372888	19	22	22	B2	PNS. nerve, tibial (GTEx)	PrediXcan	0.996756	nerve_tibial	0.999981
5084	ENSG00000188493	C19orf54	0.37937	0.0242624	0.704413	0.115776	0.227128	6.46906e-20	5.96218e-19	35	43	43	B2	PNS. nerve, tibial (GTEx)	PrediXcan	0.996756	nerve_tibial	0.999981
5085	ENSG00000161509	GRIN2C	-0.379149	-0.0153804	0.704577	0.292647	0.495386	7.15173e-50	2.95065e-48	26	36	36	B2	PNS. nerve, tibial (GTEx)	PrediXcan	0.996756	nerve_tibial	0.999981
5086	ENSG00000130175	PRKCSH	0.378524	0.028663	0.705041	0.00999772	0.0462258	0.000143034	0.000379932	6	8	8	B2	PNS. nerve, tibial (GTEx)	PrediXcan	0.996756	nerve_tibial	0.999981
5087	ENSG00000064547	LPAR2	-0.378345	-0.0202585	0.705174	0.0942312	0.261889	7.19356e-22	7.36118e-21	33	47	47	B2	PNS. nerve, tibial (GTEx)	PrediXcan	0.996756	nerve_tibial	0.999981
5088	ENSG00000147650	LRP12	-0.378203	-0.0296072	0.70528	0.0523403	0.0213172	0.0111293	0.0243495	71	82	82	B2	PNS. nerve, tibial (GTEx)	PrediXcan	0.996756	nerve_tibial	0.999981
5089	ENSG00000092931	MFSD11	0.377932	0.0315153	0.705481	0.0346673	0.0504451	9.20749e-05	0.000248819	50	66	66	B2	PNS. nerve, tibial (GTEx)	PrediXcan	0.996756	nerve_tibial	0.999981
5090	ENSG00000137767	SQOR	0.377906	-0.0287302	0.7055	0.0144163	0.027944	0.00407057	0.00934547	15	20	20	B2	PNS. nerve, tibial (GTEx)	PrediXcan	0.996756	nerve_tibial	0.999981
5091	ENSG00000184988	TMEM106A	0.377869	0.0942451	0.705528	0.0102078	0.0879968	1.94332e-07	6.83847e-07	16	24	24	B2	PNS. nerve, tibial (GTEx)	PrediXcan	0.996756	nerve_tibial	0.999981
5092	ENSG00000066923	STAG3	-0.377374	-0.0401733	0.705896	0.067515	0.05084	9.27679e-05	0.000250643	45	54	54	B2	PNS. nerve, tibial (GTEx)	PrediXcan	0.996756	nerve_tibial	0.999981
5093	ENSG00000101574	METTL4	0.376764	0.0881355	0.706349	0.0126354	0.0575926	2.78866e-05	7.98414e-05	15	21	21	B2	PNS. nerve, tibial (GTEx)	PrediXcan	0.996756	nerve_tibial	0.999981
5094	ENSG00000260552	AC023043.1	0.376445	0.0332753	0.706586	0.051499	0.136201	4.70166e-11	2.29417e-10	27	32	32	B2	PNS. nerve, tibial (GTEx)	PrediXcan	0.996756	nerve_tibial	0.999981
5095	ENSG00000043143	JADE2	-0.376338	-0.0544321	0.706666	0.00972311	0.0351596	0.001127	0.00273671	6	10	10	B2	PNS. nerve, tibial (GTEx)	PrediXcan	0.996756	nerve_tibial	0.999981
5096	ENSG00000129103	SUMF2	-0.376324	-0.0247808	0.706676	0.0576255	0.102651	1.41479e-08	5.51316e-08	35	45	45	B2	PNS. nerve, tibial (GTEx)	PrediXcan	0.996756	nerve_tibial	0.999981
5097	ENSG00000204789	ZNF204P	0.376061	0.0107903	0.706871	0.148417	0.121916	2.92731e-10	1.33492e-09	88	105	105	B2	PNS. nerve, tibial (GTEx)	PrediXcan	0.996756	nerve_tibial	0.999981
5098	ENSG00000267270	PARD6G-AS1	-0.375987	-0.0348115	0.706927	0.0237624	0.0225387	0.00998593	0.0219474	11	13	13	B2	PNS. nerve, tibial (GTEx)	PrediXcan	0.996756	nerve_tibial	0.999981
5099	ENSG00000130559	CAMSAP1	0.375918	0.0319201	0.706978	0.0919372	0.167918	4.56457e-14	2.84453e-13	59	67	67	B2	PNS. nerve, tibial (GTEx)	PrediXcan	0.996756	nerve_tibial	0.999981
5100	ENSG00000213347	MXD3	-0.375755	-0.0240034	0.707099	0.121279	0.29886	6.96047e-26	9.07907e-25	63	84	84	B2	PNS. nerve, tibial (GTEx)	PrediXcan	0.996756	nerve_tibial	0.999981
5101	ENSG00000090661	CERS4	0.375721	0.0306799	0.707125	0.067249	0.237837	6.61056e-20	6.08858e-19	11	15	15	B2	PNS. nerve, tibial (GTEx)	PrediXcan	0.996756	nerve_tibial	0.999981
5102	ENSG00000230795	HLA-K	0.375362	0.0313412	0.707391	0.308207	0.560691	2.59789e-61	1.75816e-59	85	97	97	B2	PNS. nerve, tibial (GTEx)	PrediXcan	0.996756	nerve_tibial	0.999981
5103	ENSG00000154133	ROBO4	-0.375333	-0.0800758	0.707413	0.00913517	0.0315719	0.00216793	0.00511116	5	5	5	B2	PNS. nerve, tibial (GTEx)	PrediXcan	0.996756	nerve_tibial	0.999981
5104	ENSG00000230091	TMEM254-AS1	0.37491	0.0144839	0.707727	0.255833	0.518015	2.01201e-56	1.10534e-54	26	30	30	B2	PNS. nerve, tibial (GTEx)	PrediXcan	0.996756	nerve_tibial	0.999981
5105	ENSG00000138433	CIR1	-0.374843	-0.0938502	0.707777	0.00420183	0.0518221	7.82232e-05	0.000212948	12	13	13	B2	PNS. nerve, tibial (GTEx)	PrediXcan	0.996756	nerve_tibial	0.999981
5106	ENSG00000139722	VPS37B	0.374551	0.0090718	0.707994	0.146505	0.12933	2.21443e-11	1.1163e-10	98	117	117	B2	PNS. nerve, tibial (GTEx)	PrediXcan	0.996756	nerve_tibial	0.999981
5107	ENSG00000148337	CIZ1	-0.374305	-0.0333853	0.708177	0.0726452	0.151434	2.27666e-12	1.24245e-11	10	12	12	B2	PNS. nerve, tibial (GTEx)	PrediXcan	0.996756	nerve_tibial	0.999981
5108	ENSG00000143952	VPS54	0.374155	0.111697	0.708289	0.00374555	0.0141967	0.040462	0.0826046	12	16	16	B2	PNS. nerve, tibial (GTEx)	PrediXcan	0.996756	nerve_tibial	0.999981
5109	ENSG00000107854	TNKS2	0.373491	0.0144827	0.708783	0.1882	0.324166	2.76465e-28	4.06827e-27	75	94	94	B2	PNS. nerve, tibial (GTEx)	PrediXcan	0.996756	nerve_tibial	0.999981
5110	ENSG00000197894	ADH5	0.373148	0.0233518	0.709039	0.08436	0.216503	1.15578e-17	9.15798e-17	17	19	19	B2	PNS. nerve, tibial (GTEx)	PrediXcan	0.996756	nerve_tibial	0.999981
5111	ENSG00000119396	RAB14	0.373045	0.0747688	0.709115	0.0077132	0.0123532	0.0560033	0.111347	29	39	39	B2	PNS. nerve, tibial (GTEx)	PrediXcan	0.996756	nerve_tibial	0.999981
5112	ENSG00000139998	RAB15	-0.372602	-0.0075182	0.709445	0.23956	0.309835	1.34778e-26	1.81549e-25	66	73	73	B2	PNS. nerve, tibial (GTEx)	PrediXcan	0.996756	nerve_tibial	0.999981
5113	ENSG00000122965	RBM19	0.372493	0.0186053	0.709526	0.195791	0.279802	5.56215e-25	6.85314e-24	46	53	53	B2	PNS. nerve, tibial (GTEx)	PrediXcan	0.996756	nerve_tibial	0.999981
5114	ENSG00000066185	ZMYND12	0.372234	0.0298394	0.709719	0.0382675	0.094271	5.50026e-08	2.02932e-07	105	120	120	B2	PNS. nerve, tibial (GTEx)	PrediXcan	0.996756	nerve_tibial	0.999981
5115	ENSG00000222019	URAHP	-0.372052	-0.0280004	0.709854	0.0585448	0.186239	3.41686e-15	2.29137e-14	9	12	12	B2	PNS. nerve, tibial (GTEx)	PrediXcan	0.996756	nerve_tibial	0.999981
5116	ENSG00000170776	AKAP13	0.371784	0.0188891	0.710054	0.116296	0.233375	7.25911e-20	6.66401e-19	12	18	18	B2	PNS. nerve, tibial (GTEx)	PrediXcan	0.996756	nerve_tibial	0.999981
5117	ENSG00000117245	KIF17	-0.37176	-0.0135228	0.710071	0.0773767	0.0165843	0.0269668	0.0563427	73	85	85	B2	PNS. nerve, tibial (GTEx)	PrediXcan	0.996756	nerve_tibial	0.999981
5118	ENSG00000124795	DEK	0.371747	0.0385432	0.710081	0.0208562	0.0382006	0.000713828	0.0017671	28	41	41	B2	PNS. nerve, tibial (GTEx)	PrediXcan	0.996756	nerve_tibial	0.999981
5119	ENSG00000073670	ADAM11	-0.371411	-0.014133	0.710332	0.221576	0.38252	8.95538e-35	1.8182e-33	41	52	52	B2	PNS. nerve, tibial (GTEx)	PrediXcan	0.996756	nerve_tibial	0.999981
5120	ENSG00000273203	AC006946.2	0.371407	0.0154544	0.710335	0.226993	0.363284	9.04545e-33	1.67838e-31	11	15	15	B2	PNS. nerve, tibial (GTEx)	PrediXcan	0.996756	nerve_tibial	0.999981
5121	ENSG00000142208	AKT1	-0.371303	-0.0374792	0.710412	0.0481393	0.0840076	2.54768e-07	8.87382e-07	15	17	17	B2	PNS. nerve, tibial (GTEx)	PrediXcan	0.996756	nerve_tibial	0.999981
5122	ENSG00000148672	GLUD1	0.370984	0.0207803	0.71065	0.0995164	0.181896	5.34547e-15	3.54568e-14	42	49	49	B2	PNS. nerve, tibial (GTEx)	PrediXcan	0.996756	nerve_tibial	0.999981
5123	ENSG00000183617	MRPL54	-0.370771	-0.0183137	0.710808	0.157118	0.501802	6.88947e-51	2.96057e-49	21	33	33	B2	PNS. nerve, tibial (GTEx)	PrediXcan	0.996756	nerve_tibial	0.999981
5124	ENSG00000108469	RECQL5	-0.370686	-0.017316	0.710871	0.187289	0.136263	2.82346e-11	1.40711e-10	132	169	169	B2	PNS. nerve, tibial (GTEx)	PrediXcan	0.996756	nerve_tibial	0.999981
5125	ENSG00000102882	MAPK3	0.370644	0.0472507	0.710903	0.0312716	0.0372774	0.000618439	0.00153994	26	36	36	B2	PNS. nerve, tibial (GTEx)	PrediXcan	0.996756	nerve_tibial	0.999981
5126	ENSG00000153291	SLC25A27	0.370456	0.0137237	0.711043	0.265331	0.361048	1.12327e-32	2.07324e-31	52	58	58	B2	PNS. nerve, tibial (GTEx)	PrediXcan	0.996756	nerve_tibial	0.999981
5127	ENSG00000185567	AHNAK2	-0.370379	-0.0360382	0.7111	0.071165	0.158707	8.56113e-13	4.81658e-12	28	38	38	B2	PNS. nerve, tibial (GTEx)	PrediXcan	0.996756	nerve_tibial	0.999981
5128	ENSG00000198276	UCKL1	-0.370272	-0.031243	0.71118	0.044517	0.0145835	0.0392063	0.0801577	39	48	48	B2	PNS. nerve, tibial (GTEx)	PrediXcan	0.996756	nerve_tibial	0.999981
5129	ENSG00000187051	RPS19BP1	-0.370258	-0.048237	0.71119	0.0246599	0.0107574	0.0770309	0.149775	25	32	32	B2	PNS. nerve, tibial (GTEx)	PrediXcan	0.996756	nerve_tibial	0.999981
5130	ENSG00000076924	XAB2	-0.370106	-0.0593595	0.711303	0.00834038	0.0233986	0.00840842	0.0186412	14	18	18	B2	PNS. nerve, tibial (GTEx)	PrediXcan	0.996756	nerve_tibial	0.999981
5131	ENSG00000153558	FBXL2	-0.369994	-0.0486055	0.711387	0.0365806	0.0804023	5.5206e-07	1.86043e-06	47	58	58	B2	PNS. nerve, tibial (GTEx)	PrediXcan	0.996756	nerve_tibial	0.999981
5132	ENSG00000011295	TTC19	0.369902	0.0374709	0.711456	0.0347665	0.17231	2.3711e-14	1.4976e-13	19	24	24	B2	PNS. nerve, tibial (GTEx)	PrediXcan	0.996756	nerve_tibial	0.999981
5133	ENSG00000257093	KIAA1147	0.369758	0.0214782	0.711563	0.0939038	0.14442	7.87085e-12	4.10356e-11	109	133	133	B2	PNS. nerve, tibial (GTEx)	PrediXcan	0.996756	nerve_tibial	0.999981
5134	ENSG00000100994	PYGB	-0.369711	-0.0335127	0.711598	0.0766627	0.142951	6.70231e-12	3.52318e-11	36	46	46	B2	PNS. nerve, tibial (GTEx)	PrediXcan	0.996756	nerve_tibial	0.999981
5135	ENSG00000155957	TMBIM4	-0.369293	-0.0497637	0.711909	0.0197495	0.0478911	0.000143973	0.000382282	19	26	26	B2	PNS. nerve, tibial (GTEx)	PrediXcan	0.996756	nerve_tibial	0.999981
5136	ENSG00000181885	CLDN7	-0.368842	-0.0452192	0.712245	0.0189148	0.0479417	0.000131499	0.000350537	26	33	33	B2	PNS. nerve, tibial (GTEx)	PrediXcan	0.996756	nerve_tibial	0.999981
5137	ENSG00000130226	DPP6	-0.368631	-0.0385475	0.712403	0.0101895	0.0198434	0.0154248	0.0332491	41	48	48	B2	PNS. nerve, tibial (GTEx)	PrediXcan	0.996756	nerve_tibial	0.999981
5138	ENSG00000105355	PLIN3	0.36851	0.0465406	0.712493	0.030077	0.134542	2.61797e-11	1.30983e-10	10	16	16	B2	PNS. nerve, tibial (GTEx)	PrediXcan	0.996756	nerve_tibial	0.999981
5139	ENSG00000248049	UBA6-AS1	-0.368359	-0.030426	0.712606	0.0423846	0.0796452	7.74823e-07	2.57643e-06	69	87	87	B2	PNS. nerve, tibial (GTEx)	PrediXcan	0.996756	nerve_tibial	0.999981
5140	ENSG00000109762	SNX25	0.368347	0.0495016	0.712614	0.0136803	0.0425792	0.000329552	0.000846634	22	25	25	B2	PNS. nerve, tibial (GTEx)	PrediXcan	0.996756	nerve_tibial	0.999981
5141	ENSG00000164975	SNAPC3	-0.368111	-0.0274024	0.71279	0.0758709	0.0264976	0.00475274	0.0108333	60	76	76	B2	PNS. nerve, tibial (GTEx)	PrediXcan	0.996756	nerve_tibial	0.999981
5142	ENSG00000004142	POLDIP2	-0.368019	-0.0186361	0.712859	0.0698449	0.136186	1.45153e-11	7.41322e-11	29	40	40	B2	PNS. nerve, tibial (GTEx)	PrediXcan	0.996756	nerve_tibial	0.999981
5143	ENSG00000063761	ADCK1	0.367893	0.0352344	0.712953	0.0342483	0.119816	8.84345e-10	3.87271e-09	18	21	21	B2	PNS. nerve, tibial (GTEx)	PrediXcan	0.996756	nerve_tibial	0.999981
5144	ENSG00000160072	ATAD3B	0.367811	0.0129779	0.713014	0.292468	0.0136604	0.0281582	0.0586831	13	14	14	B2	PNS. nerve, tibial (GTEx)	PrediXcan	0.996756	nerve_tibial	0.999981
5145	ENSG00000146085	MUT	0.367638	0.017791	0.713143	0.0567373	0.0873896	1.52536e-07	5.42493e-07	49	61	61	B2	PNS. nerve, tibial (GTEx)	PrediXcan	0.996756	nerve_tibial	0.999981
5146	ENSG00000101255	TRIB3	-0.367583	-0.0210353	0.713184	0.204066	0.288114	8.17451e-25	1.00102e-23	50	60	60	B2	PNS. nerve, tibial (GTEx)	PrediXcan	0.996756	nerve_tibial	0.999981
5147	ENSG00000087085	ACHE	0.366786	0.0171195	0.713779	0.11274	0.283082	7.57044e-24	8.76482e-23	16	22	22	B2	PNS. nerve, tibial (GTEx)	PrediXcan	0.996756	nerve_tibial	0.999981
5148	ENSG00000168140	VASN	0.36656	0.0277452	0.713947	0.0445563	0.0258608	0.0053918	0.0122104	47	55	55	B2	PNS. nerve, tibial (GTEx)	PrediXcan	0.996756	nerve_tibial	0.999981
5149	ENSG00000204560	DHX16	-0.366197	-0.0410419	0.714218	0.0191052	0.116932	1.52134e-09	6.50763e-09	88	120	120	B2	PNS. nerve, tibial (GTEx)	PrediXcan	0.996756	nerve_tibial	0.999981
5150	ENSG00000114021	NIT2	-0.36599	-0.0378336	0.714373	0.027317	0.101063	1.62233e-08	6.27824e-08	35	48	48	B2	PNS. nerve, tibial (GTEx)	PrediXcan	0.996756	nerve_tibial	0.999981
5151	ENSG00000184436	THAP7	-0.365967	-0.0769508	0.714389	0.0145847	0.0582526	2.66092e-05	7.63244e-05	11	14	14	B2	PNS. nerve, tibial (GTEx)	PrediXcan	0.996756	nerve_tibial	0.999981
5152	ENSG00000142330	CAPN10	-0.365932	-0.0876122	0.714416	0.0131575	0.0717238	3.06841e-06	9.64445e-06	28	44	44	B2	PNS. nerve, tibial (GTEx)	PrediXcan	0.996756	nerve_tibial	0.999981
5153	ENSG00000136932	TRMO	-0.365864	-0.0175645	0.714467	0.14176	0.33918	6.08833e-30	9.76991e-29	28	32	32	B2	PNS. nerve, tibial (GTEx)	PrediXcan	0.996756	nerve_tibial	0.999981
5154	ENSG00000178053	MLF1	0.365427	0.0427249	0.714792	0.0158776	0.0505663	5.99684e-05	0.000165373	46	58	58	B2	PNS. nerve, tibial (GTEx)	PrediXcan	0.996756	nerve_tibial	0.999981
5155	ENSG00000120324	PCDHB10	-0.365387	-0.0315559	0.714823	0.0711848	0.119196	6.0786e-10	2.70506e-09	29	36	36	B2	PNS. nerve, tibial (GTEx)	PrediXcan	0.996756	nerve_tibial	0.999981
5156	ENSG00000106404	CLDN15	0.365089	0.0247569	0.715045	0.0724517	0.22134	8.37759e-19	7.14749e-18	51	69	69	B2	PNS. nerve, tibial (GTEx)	PrediXcan	0.996756	nerve_tibial	0.999981
5157	ENSG00000110169	HPX	-0.364887	-0.0401334	0.715195	0.0253055	0.056307	3.43541e-05	9.70492e-05	25	29	29	B2	PNS. nerve, tibial (GTEx)	PrediXcan	0.996756	nerve_tibial	0.999981
5158	ENSG00000175567	UCP2	-0.364744	-0.0262313	0.715303	0.0335718	0.0729917	2.58163e-06	8.16574e-06	94	110	110	B2	PNS. nerve, tibial (GTEx)	PrediXcan	0.996756	nerve_tibial	0.999981
5159	ENSG00000159307	SCUBE1	-0.364644	-0.128144	0.715377	0.0111676	0.0126326	0.0526285	0.105174	13	14	14	B2	PNS. nerve, tibial (GTEx)	PrediXcan	0.996756	nerve_tibial	0.999981
5160	ENSG00000047457	CP	-0.36422	-0.0296469	0.715694	0.0467309	0.0167988	0.025856	0.054151	82	96	96	B2	PNS. nerve, tibial (GTEx)	PrediXcan	0.996756	nerve_tibial	0.999981
5161	ENSG00000122952	ZWINT	0.364047	0.0329145	0.715823	0.050477	0.134176	3.80912e-11	1.87394e-10	7	10	10	B2	PNS. nerve, tibial (GTEx)	PrediXcan	0.996756	nerve_tibial	0.999981
5162	ENSG00000128283	CDC42EP1	-0.363102	-0.0339618	0.716528	0.0472086	0.169508	2.98133e-14	1.87121e-13	9	15	15	B2	PNS. nerve, tibial (GTEx)	PrediXcan	0.996756	nerve_tibial	0.999981
5163	ENSG00000206344	HCG27	-0.363087	-0.0172923	0.71654	0.160182	0.449582	4.69007e-46	1.60252e-44	55	69	69	B2	PNS. nerve, tibial (GTEx)	PrediXcan	0.996756	nerve_tibial	0.999981
5164	ENSG00000234338	AC073349.2	-0.362876	-0.0229576	0.716697	0.0476663	0.0479094	8.20564e-05	0.00022295	13	13	13	B2	PNS. nerve, tibial (GTEx)	PrediXcan	0.996756	nerve_tibial	0.999981
5165	ENSG00000148943	LIN7C	-0.362607	-0.0460934	0.716899	0.0139763	0.0640475	1.05844e-05	3.16965e-05	18	24	24	B2	PNS. nerve, tibial (GTEx)	PrediXcan	0.996756	nerve_tibial	0.999981
5166	ENSG00000167912	AC090152.1	0.362496	0.0413026	0.716981	0.0203089	0.0202587	0.0142291	0.030814	20	26	26	B2	PNS. nerve, tibial (GTEx)	PrediXcan	0.996756	nerve_tibial	0.999981
5167	ENSG00000197548	ATG7	0.362295	0.0163154	0.717132	0.12702	0.176204	4.28113e-15	2.85321e-14	62	74	74	B2	PNS. nerve, tibial (GTEx)	PrediXcan	0.996756	nerve_tibial	0.999981
5168	ENSG00000166922	SCG5	-0.361889	-0.0464562	0.717435	0.0246609	0.0749117	1.51304e-06	4.88995e-06	14	20	20	B2	PNS. nerve, tibial (GTEx)	PrediXcan	0.996756	nerve_tibial	0.999981
5169	ENSG00000242247	ARFGAP3	-0.361627	-0.0316467	0.717631	0.0157245	0.0656601	6.77552e-06	2.06659e-05	12	17	17	B2	PNS. nerve, tibial (GTEx)	PrediXcan	0.996756	nerve_tibial	0.999981
5170	ENSG00000243716	NPIPB5	0.361301	0.0937414	0.717875	0.00815184	0.0164713	0.0276382	0.0576853	9	14	14	B2	PNS. nerve, tibial (GTEx)	PrediXcan	0.996756	nerve_tibial	0.999981
5171	ENSG00000036530	CYP46A1	-0.361019	-0.0252522	0.718085	0.127658	0.101963	5.24735e-09	2.13011e-08	87	103	103	B2	PNS. nerve, tibial (GTEx)	PrediXcan	0.996756	nerve_tibial	0.999981
5172	ENSG00000169570	DTWD2	0.360899	0.0537544	0.718175	0.0129933	0.048078	0.000103703	0.000279113	7	10	10	B2	PNS. nerve, tibial (GTEx)	PrediXcan	0.996756	nerve_tibial	0.999981
5173	ENSG00000164904	ALDH7A1	0.360528	0.0216669	0.718452	0.132145	0.343012	1.52747e-30	2.52338e-29	58	69	69	B2	PNS. nerve, tibial (GTEx)	PrediXcan	0.996756	nerve_tibial	0.999981
5174	ENSG00000146242	TPBG	0.360492	0.021821	0.718479	0.0816214	0.314531	3.98265e-27	5.51314e-26	4	6	6	B2	PNS. nerve, tibial (GTEx)	PrediXcan	0.996756	nerve_tibial	0.999981
5175	ENSG00000213672	NCKIPSD	-0.36028	-0.0124549	0.718638	0.225003	0.405778	8.47128e-39	2.09302e-37	21	28	28	B2	PNS. nerve, tibial (GTEx)	PrediXcan	0.996756	nerve_tibial	0.999981
5176	ENSG00000117114	ADGRL2	-0.360172	-0.0437004	0.718719	0.0110167	0.0107499	0.0778046	0.151132	18	25	25	B2	PNS. nerve, tibial (GTEx)	PrediXcan	0.996756	nerve_tibial	0.999981
5177	ENSG00000177000	MTHFR	-0.359798	-0.0622777	0.718998	0.0279404	0.0479168	8.21486e-05	0.000223157	19	25	25	B2	PNS. nerve, tibial (GTEx)	PrediXcan	0.996756	nerve_tibial	0.999981
5178	ENSG00000118308	LRMP	0.359487	0.0202998	0.719231	0.0729591	0.124256	3.81425e-10	1.72311e-09	56	65	65	B2	PNS. nerve, tibial (GTEx)	PrediXcan	0.996756	nerve_tibial	0.999981
5179	ENSG00000135441	BLOC1S1	-0.359348	-0.0794706	0.719335	0.0159519	0.0280004	0.00362138	0.00835369	12	16	16	B2	PNS. nerve, tibial (GTEx)	PrediXcan	0.996756	nerve_tibial	0.999981
5180	ENSG00000166167	BTRC	0.359203	0.0972126	0.719443	0.00672533	0.0291598	0.00311614	0.00722628	27	31	31	B2	PNS. nerve, tibial (GTEx)	PrediXcan	0.996756	nerve_tibial	0.999981
5181	ENSG00000116151	MORN1	-0.359108	-0.0227861	0.719514	0.0592225	0.142551	1.4951e-11	7.62741e-11	17	22	22	B2	PNS. nerve, tibial (GTEx)	PrediXcan	0.996756	nerve_tibial	0.999981
5182	ENSG00000042493	CAPG	-0.359093	-0.0255001	0.719526	0.107139	0.185421	8.23928e-16	5.74821e-15	81	94	94	B2	PNS. nerve, tibial (GTEx)	PrediXcan	0.996756	nerve_tibial	0.999981
5183	ENSG00000139354	GAS2L3	-0.358473	-0.0609521	0.719989	0.0173662	0.105611	5.32721e-09	2.16003e-08	16	22	22	B2	PNS. nerve, tibial (GTEx)	PrediXcan	0.996756	nerve_tibial	0.999981
5184	ENSG00000107317	PTGDS	0.358195	0.215211	0.720197	0.00254057	0.0235587	0.00824054	0.0182806	6	11	11	B2	PNS. nerve, tibial (GTEx)	PrediXcan	0.996756	nerve_tibial	0.999981
5185	ENSG00000137101	CD72	0.358189	0.0458163	0.720202	0.0189119	0.0575649	3.3805e-05	9.55944e-05	17	19	19	B2	PNS. nerve, tibial (GTEx)	PrediXcan	0.996756	nerve_tibial	0.999981
5186	ENSG00000135736	CCDC102A	-0.357971	-0.0516848	0.720365	0.0131879	0.0536179	2.22868e-05	6.44011e-05	6	8	8	B2	PNS. nerve, tibial (GTEx)	PrediXcan	0.996756	nerve_tibial	0.999981
5187	ENSG00000243156	MICAL3	-0.357962	-0.0673068	0.720372	0.00671603	0.172195	3.60606e-14	2.25524e-13	15	30	30	B2	PNS. nerve, tibial (GTEx)	PrediXcan	0.996756	nerve_tibial	0.999981
5188	ENSG00000139364	TMEM132B	0.357955	0.0227515	0.720377	0.0651871	0.260904	2.12707e-22	2.22873e-21	55	69	69	B2	PNS. nerve, tibial (GTEx)	PrediXcan	0.996756	nerve_tibial	0.999981
5189	ENSG00000120306	CYSTM1	-0.357776	-0.0362893	0.720511	0.0299826	0.197291	1.74908e-16	1.27222e-15	42	48	48	B2	PNS. nerve, tibial (GTEx)	PrediXcan	0.996756	nerve_tibial	0.999981
5190	ENSG00000269430	LRRC3DN	0.357747	0.0342676	0.720533	0.0417678	0.016135	0.0282307	0.0587993	32	42	42	B2	PNS. nerve, tibial (GTEx)	PrediXcan	0.996756	nerve_tibial	0.999981
5191	ENSG00000110756	HPS5	-0.357195	-0.0244504	0.720946	0.0435514	0.118111	9.91917e-10	4.3289e-09	38	49	49	B2	PNS. nerve, tibial (GTEx)	PrediXcan	0.996756	nerve_tibial	0.999981
5192	ENSG00000110514	MADD	-0.357183	-0.0237837	0.720955	0.0680461	0.0444459	0.000228177	0.000593598	35	38	38	B2	PNS. nerve, tibial (GTEx)	PrediXcan	0.996756	nerve_tibial	0.999981
5193	ENSG00000089639	GMIP	-0.357183	-0.0353532	0.720955	0.0385838	0.0743095	1.35551e-06	4.40487e-06	76	106	106	B2	PNS. nerve, tibial (GTEx)	PrediXcan	0.996756	nerve_tibial	0.999981
5194	ENSG00000089154	GCN1	-0.35706	-0.0198151	0.721047	0.130381	0.252919	1.97585e-21	1.96887e-20	39	45	45	B2	PNS. nerve, tibial (GTEx)	PrediXcan	0.996756	nerve_tibial	0.999981
5195	ENSG00000249915	PDCD6	-0.356979	-0.016565	0.721107	0.138929	0.213776	1.25625e-17	9.92597e-17	70	82	82	B2	PNS. nerve, tibial (GTEx)	PrediXcan	0.996756	nerve_tibial	0.999981
5196	ENSG00000232098	AC012313.1	-0.356742	-0.0578497	0.721285	0.0196902	0.0648629	8.30433e-06	2.5121e-05	21	24	24	B2	PNS. nerve, tibial (GTEx)	PrediXcan	0.996756	nerve_tibial	0.999981
5197	ENSG00000112110	MRPL18	-0.356432	-0.0270435	0.721517	0.0673809	0.266011	9.40929e-23	1.01709e-21	16	27	27	B2	PNS. nerve, tibial (GTEx)	PrediXcan	0.996756	nerve_tibial	0.999981
5198	ENSG00000116741	RGS2	0.356362	0.041113	0.721569	0.0276276	0.0588152	1.92324e-05	5.60255e-05	15	17	17	B2	PNS. nerve, tibial (GTEx)	PrediXcan	0.996756	nerve_tibial	0.999981
5199	ENSG00000111348	ARHGDIB	-0.356311	-0.0282487	0.721608	0.0401578	0.082401	5.37026e-07	1.81369e-06	26	32	32	B2	PNS. nerve, tibial (GTEx)	PrediXcan	0.996756	nerve_tibial	0.999981
5200	ENSG00000128563	PRKRIP1	0.356236	0.0228292	0.721664	0.0635937	0.166618	1.0577e-13	6.43391e-13	10	13	13	B2	PNS. nerve, tibial (GTEx)	PrediXcan	0.996756	nerve_tibial	0.999981
5201	ENSG00000162105	SHANK2	0.356047	0.0664841	0.721805	0.0236284	0.0537719	5.85102e-05	0.000161511	30	37	37	B2	PNS. nerve, tibial (GTEx)	PrediXcan	0.996756	nerve_tibial	0.999981
5202	ENSG00000125868	DSTN	-0.355982	-0.0387925	0.721854	0.0623263	0.0611784	1.51834e-05	4.47232e-05	87	103	103	B2	PNS. nerve, tibial (GTEx)	PrediXcan	0.996756	nerve_tibial	0.999981
5203	ENSG00000262877	AC110285.2	0.355878	0.0277386	0.721932	0.104763	0.614166	3.91934e-72	4.77444e-70	14	21	21	B2	PNS. nerve, tibial (GTEx)	PrediXcan	0.996756	nerve_tibial	0.999981
5204	ENSG00000103264	FBXO31	-0.355306	-0.0580557	0.72236	0.0146048	0.0771549	8.08286e-07	2.68494e-06	12	20	20	B2	PNS. nerve, tibial (GTEx)	PrediXcan	0.996756	nerve_tibial	0.999981
5205	ENSG00000175390	EIF3F	-0.355198	-0.0251563	0.722442	0.100967	0.162301	1.62626e-13	9.71529e-13	31	37	37	B2	PNS. nerve, tibial (GTEx)	PrediXcan	0.996756	nerve_tibial	0.999981
5206	ENSG00000218510	LINC00339	-0.355141	-0.0110773	0.722484	0.336287	0.559126	2.14882e-63	1.66314e-61	27	30	30	B2	PNS. nerve, tibial (GTEx)	PrediXcan	0.996756	nerve_tibial	0.999981
5207	ENSG00000115423	DNAH6	-0.354899	-0.0356092	0.722665	0.0266199	0.101219	1.48517e-08	5.77456e-08	10	13	13	B2	PNS. nerve, tibial (GTEx)	PrediXcan	0.996756	nerve_tibial	0.999981
5208	ENSG00000101236	RNF24	0.354704	0.0199398	0.722811	0.0858669	0.2188	5.45224e-18	4.41209e-17	19	23	23	B2	PNS. nerve, tibial (GTEx)	PrediXcan	0.996756	nerve_tibial	0.999981
5209	ENSG00000144199	FAHD2B	0.354518	0.0281159	0.722951	0.0604696	0.0671045	5.2692e-06	1.62233e-05	38	47	47	B2	PNS. nerve, tibial (GTEx)	PrediXcan	0.996756	nerve_tibial	0.999981
5210	ENSG00000225439	BOLA3-AS1	-0.354314	-0.0509464	0.723103	0.0161338	0.0856938	2.78519e-07	9.66265e-07	26	34	34	B2	PNS. nerve, tibial (GTEx)	PrediXcan	0.996756	nerve_tibial	0.999981
5211	ENSG00000177105	RHOG	-0.354261	-0.0907558	0.723144	0.0079915	0.0601084	1.81445e-05	5.29885e-05	6	9	9	B2	PNS. nerve, tibial (GTEx)	PrediXcan	0.996756	nerve_tibial	0.999981
5212	ENSG00000132122	SPATA6	0.354221	0.0308377	0.723174	0.0590542	0.155545	9.12272e-13	5.1161e-12	23	25	25	B2	PNS. nerve, tibial (GTEx)	PrediXcan	0.996756	nerve_tibial	0.999981
5213	ENSG00000161920	MED11	0.354211	0.266216	0.72318	0.000779393	0.0454595	0.000151088	0.000400338	3	6	6	B2	PNS. nerve, tibial (GTEx)	PrediXcan	0.996756	nerve_tibial	0.999981
5214	ENSG00000095485	CWF19L1	-0.354025	-0.013773	0.72332	0.166201	0.460421	4.6243e-45	1.48582e-43	43	55	55	B2	PNS. nerve, tibial (GTEx)	PrediXcan	0.996756	nerve_tibial	0.999981
5215	ENSG00000197530	MIB2	0.353618	0.0483622	0.723625	0.0189701	0.0443365	0.000265871	0.000688464	11	19	19	B2	PNS. nerve, tibial (GTEx)	PrediXcan	0.996756	nerve_tibial	0.999981
5216	ENSG00000105583	WDR83OS	-0.353308	-0.0337575	0.723857	0.0354559	0.133437	4.45859e-11	2.17936e-10	35	46	46	B2	PNS. nerve, tibial (GTEx)	PrediXcan	0.996756	nerve_tibial	0.999981
5217	ENSG00000074706	IPCEF1	0.353267	0.0251408	0.723888	0.0419431	0.125685	1.42402e-10	6.6497e-10	24	29	29	B2	PNS. nerve, tibial (GTEx)	PrediXcan	0.996756	nerve_tibial	0.999981
5218	ENSG00000223768	LINC00205	0.353173	0.0523394	0.723959	0.014751	0.0218598	0.0113303	0.0247817	22	28	28	B2	PNS. nerve, tibial (GTEx)	PrediXcan	0.996756	nerve_tibial	0.999981
5219	ENSG00000170276	HSPB2	0.353163	0.0296992	0.723967	0.0404154	0.0236998	0.00694888	0.0155382	45	54	54	B2	PNS. nerve, tibial (GTEx)	PrediXcan	0.996756	nerve_tibial	0.999981
5220	ENSG00000183833	MAATS1	-0.353027	-0.0199414	0.724068	0.0610837	0.0956233	2.55973e-08	9.7048e-08	43	54	54	B2	PNS. nerve, tibial (GTEx)	PrediXcan	0.996756	nerve_tibial	0.999981
5221	ENSG00000085760	MTIF2	0.352993	0.0250317	0.724094	0.0458391	0.02945	0.00301598	0.00700446	33	48	48	B2	PNS. nerve, tibial (GTEx)	PrediXcan	0.996756	nerve_tibial	0.999981
5222	ENSG00000122733	PHF24	-0.352144	-0.0218235	0.724731	0.0533035	0.0682344	5.4424e-06	1.67382e-05	31	36	36	B2	PNS. nerve, tibial (GTEx)	PrediXcan	0.996756	nerve_tibial	0.999981
5223	ENSG00000172456	FGGY	-0.351699	-0.029273	0.725064	0.0319725	0.110916	3.51701e-09	1.45381e-08	21	24	24	B2	PNS. nerve, tibial (GTEx)	PrediXcan	0.996756	nerve_tibial	0.999981
5224	ENSG00000188157	AGRN	-0.351572	-0.133217	0.725159	0.00264959	0.0453822	0.000211789	0.000553329	6	9	9	B2	PNS. nerve, tibial (GTEx)	PrediXcan	0.996756	nerve_tibial	0.999981
5225	ENSG00000132141	CCT6B	-0.351212	-0.0191113	0.725429	0.136611	0.300439	4.36495e-26	5.75787e-25	35	46	46	B2	PNS. nerve, tibial (GTEx)	PrediXcan	0.996756	nerve_tibial	0.999981
5226	ENSG00000070610	GBA2	-0.351194	-0.02189	0.725443	0.0789043	0.156306	1.06685e-12	5.95676e-12	9	9	9	B2	PNS. nerve, tibial (GTEx)	PrediXcan	0.996756	nerve_tibial	0.999981
5227	ENSG00000101158	NELFCD	0.350873	0.0108822	0.725684	0.332761	0.464149	5.05521e-46	1.71889e-44	20	25	25	B2	PNS. nerve, tibial (GTEx)	PrediXcan	0.996756	nerve_tibial	0.999981
5228	ENSG00000237172	B3GNT9	-0.35071	-0.187917	0.725806	0.00311476	0.0277418	0.00357303	0.00824894	11	13	13	B2	PNS. nerve, tibial (GTEx)	PrediXcan	0.996756	nerve_tibial	0.999981
5229	ENSG00000204104	TRAF3IP1	-0.35062	-0.0643734	0.725873	0.0140392	0.102402	9.1367e-09	3.62903e-08	12	15	15	B2	PNS. nerve, tibial (GTEx)	PrediXcan	0.996756	nerve_tibial	0.999981
5230	ENSG00000123213	NLN	-0.350295	-0.0718604	0.726117	0.00877771	0.0121587	0.0589138	0.116736	49	64	64	B2	PNS. nerve, tibial (GTEx)	PrediXcan	0.996756	nerve_tibial	0.999981
5231	ENSG00000197580	BCO2	-0.350286	-0.0463474	0.726124	0.0195092	0.0906319	1.2486e-07	4.4793e-07	11	12	12	B2	PNS. nerve, tibial (GTEx)	PrediXcan	0.996756	nerve_tibial	0.999981
5232	ENSG00000160201	U2AF1	0.350227	0.23931	0.726168	0.00155941	0.113298	2.19066e-09	9.24368e-09	6	25	25	B2	PNS. nerve, tibial (GTEx)	PrediXcan	0.996756	nerve_tibial	0.999981
5233	ENSG00000008018	PSMB1	0.350018	0.0118013	0.726325	0.0691744	0.160366	5.80561e-13	3.30344e-12	28	37	37	B2	PNS. nerve, tibial (GTEx)	PrediXcan	0.996756	nerve_tibial	0.999981
5234	ENSG00000167107	ACSF2	0.34995	0.035667	0.726377	0.0398244	0.112856	2.52663e-09	1.05943e-08	15	17	17	B2	PNS. nerve, tibial (GTEx)	PrediXcan	0.996756	nerve_tibial	0.999981
5235	ENSG00000137171	KLC4	0.349872	0.0530945	0.726435	0.0164025	0.0253236	0.00514778	0.011688	45	52	52	B2	PNS. nerve, tibial (GTEx)	PrediXcan	0.996756	nerve_tibial	0.999981
5236	ENSG00000078098	FAP	0.349742	0.121302	0.726532	0.00744993	0.0172545	0.0203256	0.043195	39	44	44	B2	PNS. nerve, tibial (GTEx)	PrediXcan	0.996756	nerve_tibial	0.999981
5237	ENSG00000137441	FGFBP2	-0.349282	-0.0144531	0.726877	0.202554	0.371301	1.10628e-33	2.13469e-32	49	61	61	B2	PNS. nerve, tibial (GTEx)	PrediXcan	0.996756	nerve_tibial	0.999981
5238	ENSG00000112584	FAM120B	0.349174	0.0030608	0.726958	0.0376504	0.101438	1.61505e-08	6.25526e-08	29	34	34	B2	PNS. nerve, tibial (GTEx)	PrediXcan	0.996756	nerve_tibial	0.999981
5239	ENSG00000058404	CAMK2B	0.34914	0.0507568	0.726984	0.0292881	0.0252274	0.00600708	0.0135512	27	38	38	B2	PNS. nerve, tibial (GTEx)	PrediXcan	0.996756	nerve_tibial	0.999981
5240	ENSG00000121579	NAA50	-0.34904	-0.0647506	0.727059	0.0104545	0.0425499	0.000346505	0.000887097	9	9	9	B2	PNS. nerve, tibial (GTEx)	PrediXcan	0.996756	nerve_tibial	0.999981
5241	ENSG00000110987	BCL7A	0.34903	0.0611504	0.727066	0.00856226	0.0394385	0.000562394	0.00140563	15	22	22	B2	PNS. nerve, tibial (GTEx)	PrediXcan	0.996756	nerve_tibial	0.999981
5242	ENSG00000182165	TP53TG1	0.349009	0.0356358	0.727083	0.046044	0.0740734	1.01117e-06	3.33148e-06	89	102	102	B2	PNS. nerve, tibial (GTEx)	PrediXcan	0.996756	nerve_tibial	0.999981
5243	ENSG00000100577	GSTZ1	-0.349009	-0.0189807	0.727083	0.299334	0.215413	2.38295e-18	1.98e-17	157	177	177	B2	PNS. nerve, tibial (GTEx)	PrediXcan	0.996756	nerve_tibial	0.999981
5244	ENSG00000171295	ZNF440	-0.348713	-0.0506171	0.727305	0.0333781	0.0664125	3.8831e-06	1.20993e-05	29	38	38	B2	PNS. nerve, tibial (GTEx)	PrediXcan	0.996756	nerve_tibial	0.999981
5245	ENSG00000196937	FAM3C	-0.348591	-0.0305079	0.727396	0.0689338	0.14582	7.5062e-12	3.92221e-11	64	77	77	B2	PNS. nerve, tibial (GTEx)	PrediXcan	0.996756	nerve_tibial	0.999981
5246	ENSG00000137073	UBAP2	0.348551	0.0486508	0.727427	0.0157501	0.0391439	0.000578105	0.00144233	3	3	3	B2	PNS. nerve, tibial (GTEx)	PrediXcan	0.996756	nerve_tibial	0.999981
5247	ENSG00000171488	LRRC8C	-0.348447	-0.0047579	0.727504	0.00851938	0.0640547	9.50292e-06	2.8574e-05	42	49	49	B2	PNS. nerve, tibial (GTEx)	PrediXcan	0.996756	nerve_tibial	0.999981
5248	ENSG00000135778	NTPCR	0.348391	0.0182959	0.727547	0.188629	0.318819	1.16068e-27	1.65244e-26	74	87	87	B2	PNS. nerve, tibial (GTEx)	PrediXcan	0.996756	nerve_tibial	0.999981
5249	ENSG00000131236	CAP1	0.348193	0.0288778	0.727695	0.0552999	0.143576	1.24785e-11	6.39865e-11	107	117	117	B2	PNS. nerve, tibial (GTEx)	PrediXcan	0.996756	nerve_tibial	0.999981
5250	ENSG00000144026	ZNF514	-0.348078	-0.0137179	0.727781	0.264338	0.449086	1.01158e-43	3.10092e-42	39	56	56	B2	PNS. nerve, tibial (GTEx)	PrediXcan	0.996756	nerve_tibial	0.999981
5251	ENSG00000186716	BCR	0.348064	0.0231901	0.727792	0.0884994	0.19462	6.70153e-16	4.71531e-15	31	41	41	B2	PNS. nerve, tibial (GTEx)	PrediXcan	0.996756	nerve_tibial	0.999981
5252	ENSG00000167306	MYO5B	-0.347845	-0.0304268	0.727956	0.0365847	0.0865521	1.03914e-07	3.74996e-07	22	28	28	B2	PNS. nerve, tibial (GTEx)	PrediXcan	0.996756	nerve_tibial	0.999981
5253	ENSG00000164300	SERINC5	-0.347582	-0.032416	0.728154	0.0438673	0.11232	1.67679e-09	7.14857e-09	7	9	9	B2	PNS. nerve, tibial (GTEx)	PrediXcan	0.996756	nerve_tibial	0.999981
5254	ENSG00000138002	IFT172	-0.347447	-0.0244725	0.728255	0.0731759	0.0636203	9.82324e-06	2.94992e-05	56	69	69	B2	PNS. nerve, tibial (GTEx)	PrediXcan	0.996756	nerve_tibial	0.999981
5255	ENSG00000268030	AC005253.1	-0.3474	-0.0447003	0.728291	0.0269317	0.0176081	0.022385	0.0472063	44	60	60	B2	PNS. nerve, tibial (GTEx)	PrediXcan	0.996756	nerve_tibial	0.999981
5256	ENSG00000198399	ITSN2	0.347081	0.0292508	0.728531	0.0250354	0.0175133	0.0214454	0.0453957	67	199	199	B2	PNS. nerve, tibial (GTEx)	PrediXcan	0.996756	nerve_tibial	0.999981
5257	ENSG00000166582	CENPV	0.34682	0.0268183	0.728727	0.0866803	0.152959	2.42735e-12	1.3216e-11	40	50	50	B2	PNS. nerve, tibial (GTEx)	PrediXcan	0.996756	nerve_tibial	0.999981
5258	ENSG00000273295	AP000350.6	0.346626	0.0301019	0.728873	0.0660184	0.629197	7.8818e-76	1.22685e-73	31	54	54	B2	PNS. nerve, tibial (GTEx)	PrediXcan	0.996756	nerve_tibial	0.999981
5259	ENSG00000119599	DCAF4	-0.346192	-0.0101894	0.729198	0.211647	0.344804	1.33758e-30	2.23339e-29	61	71	71	B2	PNS. nerve, tibial (GTEx)	PrediXcan	0.996756	nerve_tibial	0.999981
5260	ENSG00000158604	TMED4	0.346163	0.0288898	0.729221	0.0504944	0.126553	1.2681e-10	5.95337e-10	29	41	41	B2	PNS. nerve, tibial (GTEx)	PrediXcan	0.996756	nerve_tibial	0.999981
5261	ENSG00000272669	AL021707.6	-0.346099	-0.0428444	0.729268	0.0552419	0.0189244	0.0170899	0.0366691	39	42	42	B2	PNS. nerve, tibial (GTEx)	PrediXcan	0.996756	nerve_tibial	0.999981
5262	ENSG00000234465	PINLYP	0.345806	0.0206933	0.729488	0.136703	0.222875	2.14056e-18	1.78495e-17	58	70	70	B2	PNS. nerve, tibial (GTEx)	PrediXcan	0.996756	nerve_tibial	0.999981
5263	ENSG00000139433	GLTP	0.345761	0.0120177	0.729523	0.117243	0.232315	2.41706e-19	2.14308e-18	27	35	35	B2	PNS. nerve, tibial (GTEx)	PrediXcan	0.996756	nerve_tibial	0.999981
5264	ENSG00000132386	SERPINF1	0.345754	0.0559364	0.729528	0.0163486	0.0900241	8.2752e-08	3.01289e-07	11	15	15	B2	PNS. nerve, tibial (GTEx)	PrediXcan	0.996756	nerve_tibial	0.999981
5265	ENSG00000144230	GPR17	0.345198	0.0183751	0.729945	0.317659	0.626515	4.27259e-75	6.30049e-73	43	56	56	B2	PNS. nerve, tibial (GTEx)	PrediXcan	0.996756	nerve_tibial	0.999981
5266	ENSG00000078124	ACER3	-0.345072	-0.0538665	0.73004	0.017492	0.0577162	3.08634e-05	8.77186e-05	32	35	35	B2	PNS. nerve, tibial (GTEx)	PrediXcan	0.996756	nerve_tibial	0.999981
5267	ENSG00000141076	UTP4	-0.34504	-0.0181035	0.730064	0.14504	0.304492	4.64988e-26	6.1222e-25	56	69	69	B2	PNS. nerve, tibial (GTEx)	PrediXcan	0.996756	nerve_tibial	0.999981
5268	ENSG00000185963	BICD2	0.34504	0.0279858	0.730065	0.0374741	0.0640568	9.2663e-06	2.78925e-05	21	23	23	B2	PNS. nerve, tibial (GTEx)	PrediXcan	0.996756	nerve_tibial	0.999981
5269	ENSG00000214021	TTLL3	-0.344816	-0.0544146	0.730233	0.024923	0.0343132	0.00128177	0.00309218	24	26	26	B2	PNS. nerve, tibial (GTEx)	PrediXcan	0.996756	nerve_tibial	0.999981
5270	ENSG00000163125	RPRD2	-0.344798	-0.0697014	0.730246	0.0170803	0.0477154	0.000136506	0.000363281	24	32	32	B2	PNS. nerve, tibial (GTEx)	PrediXcan	0.996756	nerve_tibial	0.999981
5271	ENSG00000082212	ME2	0.344598	0.0715474	0.730397	0.00765732	0.0277659	0.00379902	0.0087505	8	12	12	B2	PNS. nerve, tibial (GTEx)	PrediXcan	0.996756	nerve_tibial	0.999981
5272	ENSG00000157191	NECAP2	0.34458	0.0580021	0.730411	0.0131105	0.0639472	6.75534e-06	2.06133e-05	7	9	9	B2	PNS. nerve, tibial (GTEx)	PrediXcan	0.996756	nerve_tibial	0.999981
5273	ENSG00000119729	RHOQ	0.344262	0.0233466	0.730649	0.0552408	0.0842516	3.99958e-07	1.36792e-06	66	72	72	B2	PNS. nerve, tibial (GTEx)	PrediXcan	0.996756	nerve_tibial	0.999981
5274	ENSG00000172795	DCP2	-0.344247	-0.0137912	0.730661	0.106484	0.312004	1.3204e-27	1.87411e-26	28	41	41	B2	PNS. nerve, tibial (GTEx)	PrediXcan	0.996756	nerve_tibial	0.999981
5275	ENSG00000171135	JAGN1	-0.344045	-0.0614104	0.730813	0.0117174	0.0221257	0.0110549	0.0241944	7	9	9	B2	PNS. nerve, tibial (GTEx)	PrediXcan	0.996756	nerve_tibial	0.999981
5276	ENSG00000113240	CLK4	-0.344032	-0.0247788	0.730822	0.0793229	0.209358	3.87091e-17	2.94715e-16	23	26	26	B2	PNS. nerve, tibial (GTEx)	PrediXcan	0.996756	nerve_tibial	0.999981
5277	ENSG00000151320	AKAP6	0.344004	0.062191	0.730844	0.0194154	0.0105992	0.0772929	0.150221	44	47	47	B2	PNS. nerve, tibial (GTEx)	PrediXcan	0.996756	nerve_tibial	0.999981
5278	ENSG00000106086	PLEKHA8	0.343441	0.0240942	0.731267	0.0564065	0.132273	6.98323e-11	3.35602e-10	9	10	10	B2	PNS. nerve, tibial (GTEx)	PrediXcan	0.996768	nerve_tibial	0.999981
5279	ENSG00000186854	TRABD2A	-0.34307	-0.0639789	0.731546	0.0120759	0.0141583	0.0372203	0.0762755	23	26	26	B2	PNS. nerve, tibial (GTEx)	PrediXcan	0.996768	nerve_tibial	0.999981
5280	ENSG00000127586	CHTF18	0.342672	0.0571276	0.731845	0.0143111	0.0260646	0.00561277	0.0126903	31	42	42	B2	PNS. nerve, tibial (GTEx)	PrediXcan	0.996768	nerve_tibial	0.999981
5281	ENSG00000228314	CYP4F29P	-0.342477	-0.0514371	0.731992	0.013925	0.2839	3.47394e-24	4.11224e-23	23	60	60	B2	PNS. nerve, tibial (GTEx)	PrediXcan	0.996768	nerve_tibial	0.999981
5282	ENSG00000136243	NUPL2	0.342299	0.0193307	0.732126	0.0834755	0.229406	2.49174e-19	2.2079e-18	28	36	36	B2	PNS. nerve, tibial (GTEx)	PrediXcan	0.996768	nerve_tibial	0.999981
5283	ENSG00000197302	ZNF720	-0.342248	-0.0298395	0.732164	0.061825	0.143911	8.01256e-12	4.17279e-11	64	76	76	B2	PNS. nerve, tibial (GTEx)	PrediXcan	0.996768	nerve_tibial	0.999981
5284	ENSG00000198039	ZNF273	-0.341253	-0.0201054	0.732913	0.173258	0.242228	6.44174e-20	5.94091e-19	128	163	163	B2	PNS. nerve, tibial (GTEx)	PrediXcan	0.996768	nerve_tibial	0.999981
5285	ENSG00000152601	MBNL1	-0.340813	-0.0481177	0.733244	0.0236455	0.0644139	8.10318e-06	2.45656e-05	32	37	37	B2	PNS. nerve, tibial (GTEx)	PrediXcan	0.996768	nerve_tibial	0.999981
5286	ENSG00000136378	ADAMTS7	0.340641	0.271716	0.733374	0.000478205	0.0122044	0.0593996	0.117599	18	24	24	B2	PNS. nerve, tibial (GTEx)	PrediXcan	0.996768	nerve_tibial	0.999981
5287	ENSG00000176386	CDC26	0.340602	0.0144416	0.733404	0.174133	0.308607	4.72639e-27	6.50413e-26	58	66	66	B2	PNS. nerve, tibial (GTEx)	PrediXcan	0.996768	nerve_tibial	0.999981
5288	ENSG00000136710	CCDC115	-0.340497	-0.0862338	0.733482	0.0106597	0.0162801	0.0290371	0.060407	13	16	16	B2	PNS. nerve, tibial (GTEx)	PrediXcan	0.996768	nerve_tibial	0.999981
5289	ENSG00000123965	PMS2P5	0.340304	0.0212088	0.733627	0.111373	0.295495	5.54971e-26	7.26598e-25	51	71	71	B2	PNS. nerve, tibial (GTEx)	PrediXcan	0.996768	nerve_tibial	0.999981
5290	ENSG00000180998	GPR137C	0.340241	0.0262991	0.733675	0.0280192	0.0425448	0.000379652	0.000967007	58	73	73	B2	PNS. nerve, tibial (GTEx)	PrediXcan	0.996768	nerve_tibial	0.999981
5291	ENSG00000092201	SUPT16H	0.339786	0.0580457	0.734018	0.0269909	0.011795	0.0613667	0.121205	32	39	39	B2	PNS. nerve, tibial (GTEx)	PrediXcan	0.996768	nerve_tibial	0.999981
5292	ENSG00000143630	HCN3	0.339127	0.0131189	0.734514	0.171675	0.427755	9.59159e-43	2.75911e-41	26	34	34	B2	PNS. nerve, tibial (GTEx)	PrediXcan	0.996768	nerve_tibial	0.999981
5293	ENSG00000112514	CUTA	-0.33896	-0.0302728	0.73464	0.0364631	0.100026	7.201e-09	2.88803e-08	7	9	9	B2	PNS. nerve, tibial (GTEx)	PrediXcan	0.996768	nerve_tibial	0.999981
5294	ENSG00000148468	FAM171A1	-0.338835	-0.0106336	0.734734	0.276207	0.307707	3.16466e-27	4.40256e-26	107	123	123	B2	PNS. nerve, tibial (GTEx)	PrediXcan	0.996768	nerve_tibial	0.999981
5295	ENSG00000169026	MFSD7	0.338685	0.0221849	0.734847	0.0797801	0.184046	2.18307e-15	1.48243e-14	19	28	28	B2	PNS. nerve, tibial (GTEx)	PrediXcan	0.996768	nerve_tibial	0.999981
5296	ENSG00000187957	DNER	0.338658	0.0457517	0.734867	0.0391144	0.11256	1.97138e-09	8.36122e-09	20	24	24	B2	PNS. nerve, tibial (GTEx)	PrediXcan	0.996768	nerve_tibial	0.999981
5297	ENSG00000023516	AKAP11	-0.338614	-0.0309052	0.734901	0.0440605	0.138524	1.89535e-11	9.58902e-11	15	17	17	B2	PNS. nerve, tibial (GTEx)	PrediXcan	0.996768	nerve_tibial	0.999981
5298	ENSG00000139971	C14orf37	-0.338386	-0.0166161	0.735072	0.0688051	0.20335	1.76577e-16	1.28369e-15	32	34	34	B2	PNS. nerve, tibial (GTEx)	PrediXcan	0.996768	nerve_tibial	0.999981
5299	ENSG00000151849	CENPJ	-0.338094	-0.0408042	0.735293	0.0486751	0.0818741	4.70342e-07	1.59801e-06	41	49	49	B2	PNS. nerve, tibial (GTEx)	PrediXcan	0.996768	nerve_tibial	0.999981
5300	ENSG00000136051	WASHC4	0.337969	0.018161	0.735387	0.0424882	0.106285	4.69061e-09	1.91577e-08	19	32	32	B2	PNS. nerve, tibial (GTEx)	PrediXcan	0.996768	nerve_tibial	0.999981
5301	ENSG00000178149	DALRD3	-0.33788	-0.0396867	0.735453	0.0215296	0.0773258	1.01986e-06	3.35932e-06	14	20	20	B2	PNS. nerve, tibial (GTEx)	PrediXcan	0.996768	nerve_tibial	0.999981
5302	ENSG00000166343	MSS51	-0.337801	-0.109009	0.735513	0.0072529	0.0178779	0.0217531	0.0459915	4	5	5	B2	PNS. nerve, tibial (GTEx)	PrediXcan	0.996768	nerve_tibial	0.999981
5303	ENSG00000135334	AKIRIN2	-0.337655	-0.0202936	0.735623	0.0963768	0.0341988	0.00148477	0.00355983	121	143	143	B2	PNS. nerve, tibial (GTEx)	PrediXcan	0.996768	nerve_tibial	0.999981
5304	ENSG00000188997	KCTD21	-0.337218	-0.0219586	0.735953	0.093416	0.252207	4.04349e-21	3.97511e-20	46	61	61	B2	PNS. nerve, tibial (GTEx)	PrediXcan	0.996768	nerve_tibial	0.999981
5305	ENSG00000186298	PPP1CC	0.337149	0.0550275	0.736004	0.0404734	0.0109379	0.0726497	0.141807	54	59	59	B2	PNS. nerve, tibial (GTEx)	PrediXcan	0.996768	nerve_tibial	0.999981
5306	ENSG00000167283	ATP5L	0.336792	0.0615557	0.736274	0.0142988	0.014003	0.0420582	0.0856261	15	19	19	B2	PNS. nerve, tibial (GTEx)	PrediXcan	0.996768	nerve_tibial	0.999981
5307	ENSG00000042429	MED17	0.336742	0.0570989	0.736311	0.0125539	0.0183883	0.0202296	0.0430105	23	24	24	B2	PNS. nerve, tibial (GTEx)	PrediXcan	0.996768	nerve_tibial	0.999981
5308	ENSG00000247982	LINC00926	-0.336718	-0.0162083	0.736329	0.218645	0.277618	1.78325e-23	2.01464e-22	37	44	44	B2	PNS. nerve, tibial (GTEx)	PrediXcan	0.996768	nerve_tibial	0.999981
5309	ENSG00000157379	DHRS1	0.336677	0.0119217	0.73636	0.227732	0.46984	8.91557e-47	3.20252e-45	48	58	58	B2	PNS. nerve, tibial (GTEx)	PrediXcan	0.996768	nerve_tibial	0.999981
5310	ENSG00000102760	RGCC	-0.336641	-0.0331964	0.736388	0.0310952	0.119143	7.24753e-10	3.20084e-09	18	21	21	B2	PNS. nerve, tibial (GTEx)	PrediXcan	0.996768	nerve_tibial	0.999981
5311	ENSG00000147889	CDKN2A	0.336599	0.122443	0.736419	0.00271168	0.0296584	0.00259571	0.0060656	3	6	6	B2	PNS. nerve, tibial (GTEx)	PrediXcan	0.996768	nerve_tibial	0.999981
5312	ENSG00000166164	BRD7	-0.336578	-0.0414827	0.736435	0.0270403	0.012742	0.0529428	0.105742	41	46	46	B2	PNS. nerve, tibial (GTEx)	PrediXcan	0.996768	nerve_tibial	0.999981
5313	ENSG00000156253	RWDD2B	0.336313	0.0160838	0.736635	0.085742	0.139734	2.50996e-11	1.25803e-10	44	56	56	B2	PNS. nerve, tibial (GTEx)	PrediXcan	0.996768	nerve_tibial	0.999981
5314	ENSG00000188243	COMMD6	-0.336286	-0.0643466	0.736655	0.0142137	0.0138026	0.0431512	0.0875967	13	14	14	B2	PNS. nerve, tibial (GTEx)	PrediXcan	0.996768	nerve_tibial	0.999981
5315	ENSG00000109576	AADAT	0.336017	0.0325481	0.736858	0.0352562	0.110697	3.44988e-09	1.42775e-08	45	51	51	B2	PNS. nerve, tibial (GTEx)	PrediXcan	0.996768	nerve_tibial	0.999981
5316	ENSG00000247774	PCED1B-AS1	0.335676	0.0826096	0.737115	0.0126141	0.0134935	0.0453606	0.0917494	18	24	24	B2	PNS. nerve, tibial (GTEx)	PrediXcan	0.996768	nerve_tibial	0.999981
5317	ENSG00000183648	NDUFB1	-0.33563	-0.0171625	0.73715	0.0963073	0.081952	1.85442e-07	6.53878e-07	122	174	174	B2	PNS. nerve, tibial (GTEx)	PrediXcan	0.996768	nerve_tibial	0.999981
5318	ENSG00000102452	NALCN	0.335524	0.0210066	0.73723	0.0778348	0.16347	1.76732e-13	1.05176e-12	27	34	34	B2	PNS. nerve, tibial (GTEx)	PrediXcan	0.996768	nerve_tibial	0.999981
5319	ENSG00000178343	SHISA3	0.335509	0.0819319	0.737241	0.00607422	0.0350223	0.0011839	0.00286595	12	17	17	B2	PNS. nerve, tibial (GTEx)	PrediXcan	0.996768	nerve_tibial	0.999981
5320	ENSG00000103226	NOMO3	-0.335477	-0.0144201	0.737265	0.127596	0.453769	4.02826e-45	1.30028e-43	41	56	56	B2	PNS. nerve, tibial (GTEx)	PrediXcan	0.996768	nerve_tibial	0.999981
5321	ENSG00000224596	ZMIZ1-AS1	0.335267	0.0187366	0.737424	0.170532	0.279581	1.14629e-23	1.30982e-22	62	78	78	B2	PNS. nerve, tibial (GTEx)	PrediXcan	0.996768	nerve_tibial	0.999981
5322	ENSG00000182903	ZNF721	0.335068	0.0441911	0.737574	0.0204605	0.058131	1.17695e-05	3.50359e-05	25	30	30	B2	PNS. nerve, tibial (GTEx)	PrediXcan	0.996768	nerve_tibial	0.999981
5323	ENSG00000089177	KIF16B	0.334918	0.0184095	0.737687	0.0699473	0.122594	4.76695e-10	2.1397e-09	25	27	27	B2	PNS. nerve, tibial (GTEx)	PrediXcan	0.996768	nerve_tibial	0.999981
5324	ENSG00000125144	MT1G	-0.334587	-0.0303093	0.737937	0.0563138	0.286652	1.3264e-24	1.60323e-23	21	33	33	B2	PNS. nerve, tibial (GTEx)	PrediXcan	0.996768	nerve_tibial	0.999981
5325	ENSG00000166881	NEMP1	-0.334438	-0.0123148	0.738049	0.239872	0.327936	2.32274e-29	3.63161e-28	21	23	23	B2	PNS. nerve, tibial (GTEx)	PrediXcan	0.996768	nerve_tibial	0.999981
5326	ENSG00000181722	ZBTB20	0.334199	0.00732791	0.738229	0.0476163	0.0230848	0.00898398	0.0198449	54	71	71	B2	PNS. nerve, tibial (GTEx)	PrediXcan	0.996768	nerve_tibial	0.999981
5327	ENSG00000116774	OLFML3	-0.33406	-0.0267211	0.738334	0.0285819	0.129204	1.45234e-10	6.77741e-10	63	76	76	B2	PNS. nerve, tibial (GTEx)	PrediXcan	0.996768	nerve_tibial	0.999981
5328	ENSG00000156172	C8orf37	-0.333909	-0.0161463	0.738448	0.129446	0.319639	1.20995e-28	1.81868e-27	62	74	74	B2	PNS. nerve, tibial (GTEx)	PrediXcan	0.996768	nerve_tibial	0.999981
5329	ENSG00000272983	AL117339.4	0.333767	0.0375333	0.738555	0.0223118	0.288491	3.7599e-25	4.69451e-24	17	27	27	B2	PNS. nerve, tibial (GTEx)	PrediXcan	0.996768	nerve_tibial	0.999981
5330	ENSG00000075213	SEMA3A	0.333674	0.0303005	0.738625	0.0347692	0.0273267	0.00447531	0.0102258	62	75	75	B2	PNS. nerve, tibial (GTEx)	PrediXcan	0.996768	nerve_tibial	0.999981
5331	ENSG00000007255	TRAPPC6A	0.333594	0.0628959	0.738686	0.00919634	0.0403491	0.000279937	0.000723815	8	9	9	B2	PNS. nerve, tibial (GTEx)	PrediXcan	0.996768	nerve_tibial	0.999981
5332	ENSG00000171928	TVP23B	0.33348	0.0152534	0.738772	0.217197	0.510589	1.63815e-53	7.8592e-52	15	20	20	B2	PNS. nerve, tibial (GTEx)	PrediXcan	0.996768	nerve_tibial	0.999981
5333	ENSG00000064115	TM7SF3	-0.333425	-0.0379763	0.738813	0.0285028	0.205966	1.66113e-17	1.30368e-16	16	20	20	B2	PNS. nerve, tibial (GTEx)	PrediXcan	0.996768	nerve_tibial	0.999981
5334	ENSG00000132275	RRP8	-0.333395	-0.0186399	0.738836	0.0398391	0.206744	2.49772e-17	1.93211e-16	22	27	27	B2	PNS. nerve, tibial (GTEx)	PrediXcan	0.996768	nerve_tibial	0.999981
5335	ENSG00000204316	MRPL38	0.33333	0.0332404	0.738886	0.042144	0.0820729	3.50855e-07	1.20587e-06	49	68	68	B2	PNS. nerve, tibial (GTEx)	PrediXcan	0.996768	nerve_tibial	0.999981
5336	ENSG00000081014	AP4E1	-0.333091	-0.0818165	0.739065	0.00279631	0.0750778	1.8006e-06	5.77884e-06	2	5	5	B2	PNS. nerve, tibial (GTEx)	PrediXcan	0.996802	nerve_tibial	0.999981
5337	ENSG00000168386	FILIP1L	-0.332791	-0.0903751	0.739292	0.00659455	0.0106932	0.0777588	0.151064	8	10	10	B2	PNS. nerve, tibial (GTEx)	PrediXcan	0.996802	nerve_tibial	0.999981
5338	ENSG00000054690	PLEKHH1	-0.332385	-0.0170826	0.739598	0.0783773	0.0518234	6.93575e-05	0.000189808	61	70	70	B2	PNS. nerve, tibial (GTEx)	PrediXcan	0.996802	nerve_tibial	0.999981
5339	ENSG00000119509	INVS	0.33222	0.0363609	0.739723	0.0313712	0.117142	9.63461e-10	4.20733e-09	17	21	21	B2	PNS. nerve, tibial (GTEx)	PrediXcan	0.996802	nerve_tibial	0.999981
5340	ENSG00000070182	SPTB	-0.332086	-0.051055	0.739825	0.0237162	0.0415278	0.000424085	0.00107374	64	77	77	B2	PNS. nerve, tibial (GTEx)	PrediXcan	0.996802	nerve_tibial	0.999981
5341	ENSG00000163866	SMIM12	-0.331888	-0.00671826	0.739974	0.0540981	0.0301884	0.00239494	0.00561519	39	51	51	B2	PNS. nerve, tibial (GTEx)	PrediXcan	0.996802	nerve_tibial	0.999981
5342	ENSG00000180104	EXOC3	-0.331788	-0.0127409	0.74005	0.0604708	0.0646893	9.97375e-06	2.99191e-05	53	62	62	B2	PNS. nerve, tibial (GTEx)	PrediXcan	0.996802	nerve_tibial	0.999981
5343	ENSG00000269113	TRABD2B	-0.331601	-0.0492656	0.74019	0.0307314	0.0390705	0.000648956	0.00161306	26	35	35	B2	PNS. nerve, tibial (GTEx)	PrediXcan	0.996802	nerve_tibial	0.999981
5344	ENSG00000170049	KCNAB3	0.331542	0.0320175	0.740235	0.0858031	0.18494	5.66327e-15	3.74937e-14	38	59	59	B2	PNS. nerve, tibial (GTEx)	PrediXcan	0.996802	nerve_tibial	0.999981
5345	ENSG00000215146	BX322639.1	-0.331033	-0.0211955	0.74062	0.174948	0.566986	2.85265e-62	2.07061e-60	61	92	92	B2	PNS. nerve, tibial (GTEx)	PrediXcan	0.996802	nerve_tibial	0.999981
5346	ENSG00000135090	TAOK3	-0.33068	-0.0334097	0.740886	0.0353882	0.0157396	0.0322185	0.0665609	34	45	45	B2	PNS. nerve, tibial (GTEx)	PrediXcan	0.996802	nerve_tibial	0.999981
5347	ENSG00000113580	NR3C1	0.329713	0.134251	0.741617	0.00286942	0.0101523	0.0837798	0.162042	3	4	4	B2	PNS. nerve, tibial (GTEx)	PrediXcan	0.996802	nerve_tibial	0.999981
5348	ENSG00000188897	AC099489.1	0.329343	0.020769	0.741897	0.0941801	0.13929	2.34999e-11	1.18166e-10	50	64	64	B2	PNS. nerve, tibial (GTEx)	PrediXcan	0.996802	nerve_tibial	0.999981
5349	ENSG00000137573	SULF1	-0.329185	-0.0137032	0.742016	0.073555	0.106215	5.2087e-09	2.11565e-08	106	126	126	B2	PNS. nerve, tibial (GTEx)	PrediXcan	0.996802	nerve_tibial	0.999981
5350	ENSG00000196705	ZNF431	0.328989	0.0277882	0.742164	0.0393148	0.430865	2.15635e-42	6.11505e-41	61	84	84	B2	PNS. nerve, tibial (GTEx)	PrediXcan	0.996802	nerve_tibial	0.999981
5351	ENSG00000041802	LSG1	0.328802	0.0125737	0.742306	0.179238	0.556003	2.33507e-62	1.71267e-60	6	11	11	B2	PNS. nerve, tibial (GTEx)	PrediXcan	0.996802	nerve_tibial	0.999981
5352	ENSG00000115998	C2orf42	0.328754	0.0900108	0.742342	0.00476595	0.0266758	0.00486731	0.0110818	21	22	22	B2	PNS. nerve, tibial (GTEx)	PrediXcan	0.996802	nerve_tibial	0.999981
5353	ENSG00000134253	TRIM45	0.328674	0.0456241	0.742402	0.0152597	0.0428299	0.000327575	0.000841863	21	28	28	B2	PNS. nerve, tibial (GTEx)	PrediXcan	0.996802	nerve_tibial	0.999981
5354	ENSG00000136098	NEK3	0.32852	0.0233048	0.742518	0.032155	0.202844	8.12916e-17	6.04145e-16	19	29	29	B2	PNS. nerve, tibial (GTEx)	PrediXcan	0.996802	nerve_tibial	0.999981
5355	ENSG00000160094	ZNF362	0.328519	0.0425499	0.742519	0.0618321	0.024218	0.00651332	0.0146367	65	81	81	B2	PNS. nerve, tibial (GTEx)	PrediXcan	0.996802	nerve_tibial	0.999981
5356	ENSG00000177302	TOP3A	0.328295	0.0249945	0.742689	0.0626942	0.229611	5.50302e-20	5.10542e-19	19	23	23	B2	PNS. nerve, tibial (GTEx)	PrediXcan	0.996802	nerve_tibial	0.999981
5357	ENSG00000127220	ABHD8	-0.327962	-0.019465	0.74294	0.0837135	0.235402	1.43307e-19	1.28527e-18	28	35	35	B2	PNS. nerve, tibial (GTEx)	PrediXcan	0.996802	nerve_tibial	0.999981
5358	ENSG00000187735	TCEA1	-0.327755	-0.0370731	0.743097	0.0482685	0.0143381	0.039051	0.0798636	43	59	59	B2	PNS. nerve, tibial (GTEx)	PrediXcan	0.996802	nerve_tibial	0.999981
5359	ENSG00000188785	ZNF548	-0.327628	-0.0189329	0.743193	0.0938195	0.260748	9.65783e-22	9.797e-21	10	13	13	B2	PNS. nerve, tibial (GTEx)	PrediXcan	0.996802	nerve_tibial	0.999981
5360	ENSG00000139719	VPS33A	0.327357	0.0243629	0.743398	0.0363943	0.0659067	5.65034e-06	1.73435e-05	30	34	34	B2	PNS. nerve, tibial (GTEx)	PrediXcan	0.996802	nerve_tibial	0.999981
5361	ENSG00000225194	LINC00092	-0.327282	-0.0435651	0.743455	0.0118445	0.0247403	0.00622812	0.0140273	25	31	31	B2	PNS. nerve, tibial (GTEx)	PrediXcan	0.996802	nerve_tibial	0.999981
5362	ENSG00000183688	RFLNB	0.327059	0.0178418	0.743623	0.142361	0.251388	1.25226e-21	1.26299e-20	60	80	80	B2	PNS. nerve, tibial (GTEx)	PrediXcan	0.996802	nerve_tibial	0.999981
5363	ENSG00000183807	FAM162B	-0.32696	-0.036202	0.743698	0.0186691	0.0645949	9.79426e-06	2.94248e-05	18	23	23	B2	PNS. nerve, tibial (GTEx)	PrediXcan	0.996802	nerve_tibial	0.999981
5364	ENSG00000133606	MKRN1	-0.326603	-0.027408	0.743968	0.0199874	0.0202606	0.0145882	0.0315332	38	42	42	B2	PNS. nerve, tibial (GTEx)	PrediXcan	0.996802	nerve_tibial	0.999981
5365	ENSG00000120647	CCDC77	0.326338	0.018228	0.744168	0.096089	0.184861	5.87569e-15	3.88084e-14	57	78	78	B2	PNS. nerve, tibial (GTEx)	PrediXcan	0.996802	nerve_tibial	0.999981
5366	ENSG00000174292	TNK1	0.326104	0.0323015	0.744346	0.0204263	0.0716895	2.46069e-06	7.79553e-06	12	13	13	B2	PNS. nerve, tibial (GTEx)	PrediXcan	0.996802	nerve_tibial	0.999981
5367	ENSG00000153048	CARHSP1	0.325969	0.026471	0.744448	0.0427142	0.125367	9.00392e-11	4.27869e-10	24	34	34	B2	PNS. nerve, tibial (GTEx)	PrediXcan	0.996802	nerve_tibial	0.999981
5368	ENSG00000099260	PALMD	-0.325933	-0.038982	0.744475	0.0134908	0.0981706	3.84515e-08	1.4353e-07	11	14	14	B2	PNS. nerve, tibial (GTEx)	PrediXcan	0.996802	nerve_tibial	0.999981
5369	ENSG00000163728	TTC14	0.325899	0.0215681	0.744501	0.0642555	0.196163	6.19379e-16	4.36902e-15	34	47	47	B2	PNS. nerve, tibial (GTEx)	PrediXcan	0.996802	nerve_tibial	0.999981
5370	ENSG00000140691	ARMC5	0.325887	0.0676604	0.74451	0.00909932	0.0802468	7.52234e-07	2.50488e-06	9	14	14	B2	PNS. nerve, tibial (GTEx)	PrediXcan	0.996802	nerve_tibial	0.999981
5371	ENSG00000116459	ATP5F1	0.32581	0.0524419	0.744568	0.00701065	0.0462048	0.000177512	0.000466736	8	9	9	B2	PNS. nerve, tibial (GTEx)	PrediXcan	0.996802	nerve_tibial	0.999981
5372	ENSG00000089006	SNX5	0.325758	0.0307798	0.744607	0.0739895	0.0819358	5.19469e-07	1.75779e-06	66	81	81	B2	PNS. nerve, tibial (GTEx)	PrediXcan	0.996802	nerve_tibial	0.999981
5373	ENSG00000126602	TRAP1	0.325516	0.0177234	0.744791	0.123954	0.642641	7.74114e-79	1.44594e-76	13	17	17	B2	PNS. nerve, tibial (GTEx)	PrediXcan	0.996802	nerve_tibial	0.999981
5374	ENSG00000196639	HRH1	0.325514	0.0457625	0.744792	0.0192034	0.063563	1.21848e-05	3.62337e-05	24	30	30	B2	PNS. nerve, tibial (GTEx)	PrediXcan	0.996802	nerve_tibial	0.999981
5375	ENSG00000149100	EIF3M	-0.324999	-0.0516691	0.745182	0.015477	0.0181952	0.0204135	0.0433687	17	22	22	B2	PNS. nerve, tibial (GTEx)	PrediXcan	0.996802	nerve_tibial	0.999981
5376	ENSG00000173548	SNX33	-0.324751	-0.0380758	0.74537	0.0209283	0.0975809	3.36115e-08	1.26102e-07	2	2	2	B2	PNS. nerve, tibial (GTEx)	PrediXcan	0.996802	nerve_tibial	0.999981
5377	ENSG00000100814	CCNB1IP1	-0.324728	-0.0163852	0.745387	0.106388	0.212449	1.73867e-17	1.36197e-16	31	44	44	B2	PNS. nerve, tibial (GTEx)	PrediXcan	0.996802	nerve_tibial	0.999981
5378	ENSG00000154781	CCDC174	-0.324391	-0.0144766	0.745642	0.104227	0.0613233	1.47188e-05	4.34005e-05	79	99	99	B2	PNS. nerve, tibial (GTEx)	PrediXcan	0.996802	nerve_tibial	0.999981
5379	ENSG00000233251	AC007743.1	-0.324384	-0.0289397	0.745647	0.046342	0.08505	3.19226e-07	1.09986e-06	35	42	42	B2	PNS. nerve, tibial (GTEx)	PrediXcan	0.996802	nerve_tibial	0.999981
5380	ENSG00000093000	NUP50	-0.324354	-0.0644336	0.74567	0.0101435	0.0410239	0.000361871	0.000924239	9	11	11	B2	PNS. nerve, tibial (GTEx)	PrediXcan	0.996802	nerve_tibial	0.999981
5381	ENSG00000234745	HLA-B	-0.324339	-0.0264442	0.745681	0.0352422	0.199566	1.54896e-16	1.13254e-15	65	87	87	B2	PNS. nerve, tibial (GTEx)	PrediXcan	0.996802	nerve_tibial	0.999981
5382	ENSG00000170542	SERPINB9	-0.32431	-0.0173349	0.745703	0.208592	0.338579	4.4657e-31	7.59224e-30	113	139	139	B2	PNS. nerve, tibial (GTEx)	PrediXcan	0.996802	nerve_tibial	0.999981
5383	ENSG00000139428	MMAB	-0.323817	-0.0267438	0.746077	0.0307539	0.0760524	1.45396e-06	4.70841e-06	17	21	21	B2	PNS. nerve, tibial (GTEx)	PrediXcan	0.996802	nerve_tibial	0.999981
5384	ENSG00000196715	VKORC1L1	0.323375	0.0800529	0.746411	0.0107163	0.022802	0.00949446	0.0209165	6	8	8	B2	PNS. nerve, tibial (GTEx)	PrediXcan	0.996802	nerve_tibial	0.999981
5385	ENSG00000170275	CRTAP	-0.323093	-0.0267238	0.746625	0.0597284	0.257982	1.33649e-21	1.34504e-20	20	32	32	B2	PNS. nerve, tibial (GTEx)	PrediXcan	0.996802	nerve_tibial	0.999981
5386	ENSG00000170632	ARMC10	-0.323028	-0.0170555	0.746674	0.0475411	0.10237	1.71674e-08	6.62347e-08	28	32	32	B2	PNS. nerve, tibial (GTEx)	PrediXcan	0.996802	nerve_tibial	0.999981
5387	ENSG00000141401	IMPA2	-0.322999	-0.0226653	0.746696	0.0715225	0.154887	3.47424e-13	2.01953e-12	33	47	47	B2	PNS. nerve, tibial (GTEx)	PrediXcan	0.996802	nerve_tibial	0.999981
5388	ENSG00000120802	TMPO	-0.322978	-0.032465	0.746712	0.0362953	0.0598112	1.93098e-05	5.62276e-05	43	45	45	B2	PNS. nerve, tibial (GTEx)	PrediXcan	0.996802	nerve_tibial	0.999981
5389	ENSG00000241684	ADAMTS9-AS2	0.322913	0.0514065	0.746761	0.0142283	0.103711	1.02626e-08	4.0517e-08	17	24	24	B2	PNS. nerve, tibial (GTEx)	PrediXcan	0.996802	nerve_tibial	0.999981
5390	ENSG00000162551	ALPL	-0.322907	-0.0586621	0.746766	0.012381	0.022886	0.00941803	0.0207612	13	17	17	B2	PNS. nerve, tibial (GTEx)	PrediXcan	0.996802	nerve_tibial	0.999981
5391	ENSG00000106701	FSD1L	-0.322625	-0.041365	0.746979	0.109516	0.0141773	0.0412342	0.0840584	119	146	146	B2	PNS. nerve, tibial (GTEx)	PrediXcan	0.996802	nerve_tibial	0.999981
5392	ENSG00000189241	TSPYL1	-0.32242	-0.0313797	0.747135	0.0598917	0.14737	3.03645e-12	1.63795e-11	27	31	31	B2	PNS. nerve, tibial (GTEx)	PrediXcan	0.996802	nerve_tibial	0.999981
5393	ENSG00000096070	BRPF3	-0.322061	-0.0522077	0.747406	0.0170276	0.048894	0.000133908	0.000356705	10	15	15	B2	PNS. nerve, tibial (GTEx)	PrediXcan	0.996802	nerve_tibial	0.999981
5394	ENSG00000168724	DNAJC21	0.321867	0.0421696	0.747554	0.0173122	0.0981912	2.56082e-08	9.70632e-08	20	27	27	B2	PNS. nerve, tibial (GTEx)	PrediXcan	0.996802	nerve_tibial	0.999981
5395	ENSG00000166435	XRRA1	-0.321825	-0.00785383	0.747585	0.461713	0.642483	2.63615e-79	5.35215e-77	36	40	40	B2	PNS. nerve, tibial (GTEx)	PrediXcan	0.996802	nerve_tibial	0.999981
5396	ENSG00000103274	NUBP1	0.321788	0.0400531	0.747613	0.017566	0.0107141	0.0759625	0.147779	25	31	31	B2	PNS. nerve, tibial (GTEx)	PrediXcan	0.996802	nerve_tibial	0.999981
5397	ENSG00000165929	TC2N	-0.321735	-0.00987328	0.747653	0.257975	0.520997	1.85942e-55	9.75604e-54	42	53	53	B2	PNS. nerve, tibial (GTEx)	PrediXcan	0.996802	nerve_tibial	0.999981
5398	ENSG00000009790	TRAF3IP3	0.321531	0.0716386	0.747808	0.0069116	0.039135	0.000660605	0.00164085	23	30	30	B2	PNS. nerve, tibial (GTEx)	PrediXcan	0.996802	nerve_tibial	0.999981
5399	ENSG00000135052	GOLM1	-0.321453	-0.0619086	0.747867	0.01015	0.0260607	0.00513341	0.0116573	26	30	30	B2	PNS. nerve, tibial (GTEx)	PrediXcan	0.996802	nerve_tibial	0.999981
5400	ENSG00000236753	MKLN1-AS	-0.321392	-0.02855	0.747913	0.0374589	0.144479	5.04948e-12	2.67643e-11	11	16	16	B2	PNS. nerve, tibial (GTEx)	PrediXcan	0.996802	nerve_tibial	0.999981
5401	ENSG00000086619	ERO1B	0.321015	0.0189227	0.748199	0.071151	0.239429	9.62208e-20	8.76435e-19	67	82	82	B2	PNS. nerve, tibial (GTEx)	PrediXcan	0.996998	nerve_tibial	0.999981
5402	ENSG00000237149	ZNF503-AS2	0.320247	0.0667315	0.748781	0.0147307	0.0137309	0.0431075	0.0875206	16	17	17	B2	PNS. nerve, tibial (GTEx)	PrediXcan	0.997589	nerve_tibial	0.999981
5403	ENSG00000134909	ARHGAP32	0.31989	0.0114397	0.749051	0.193903	0.326651	4.08859e-29	6.27903e-28	25	30	30	B2	PNS. nerve, tibial (GTEx)	PrediXcan	0.997687	nerve_tibial	0.999981
5404	ENSG00000127578	WFIKKN1	-0.319335	-0.00979196	0.749472	0.300164	0.563602	1.54226e-63	1.20701e-61	46	65	65	B2	PNS. nerve, tibial (GTEx)	PrediXcan	0.997687	nerve_tibial	0.999981
5405	ENSG00000134470	IL15RA	0.319202	0.0234766	0.749574	0.0405706	0.0516555	6.46234e-05	0.000177616	14	22	22	B2	PNS. nerve, tibial (GTEx)	PrediXcan	0.997687	nerve_tibial	0.999981
5406	ENSG00000100239	PPP6R2	-0.318969	-0.0280092	0.74975	0.0252894	0.0677921	4.94514e-06	1.52524e-05	27	34	34	B2	PNS. nerve, tibial (GTEx)	PrediXcan	0.997687	nerve_tibial	0.999981
5407	ENSG00000183549	ACSM5	-0.318863	-0.0304505	0.74983	0.129943	0.108794	3.45674e-09	1.43017e-08	39	49	49	B2	PNS. nerve, tibial (GTEx)	PrediXcan	0.997687	nerve_tibial	0.999981
5408	ENSG00000182732	RGS6	0.318286	0.0166802	0.750268	0.205809	0.419406	3.77587e-39	9.41213e-38	59	68	68	B2	PNS. nerve, tibial (GTEx)	PrediXcan	0.997687	nerve_tibial	0.999981
5409	ENSG00000004487	KDM1A	0.318236	0.0374427	0.750306	0.0199392	0.0612646	1.35746e-05	4.01618e-05	13	15	15	B2	PNS. nerve, tibial (GTEx)	PrediXcan	0.997687	nerve_tibial	0.999981
5410	ENSG00000270175	AC023509.4	0.318052	0.0313206	0.750445	0.0475219	0.0173678	0.0230014	0.0484042	81	101	101	B2	PNS. nerve, tibial (GTEx)	PrediXcan	0.997687	nerve_tibial	0.999981
5411	ENSG00000008324	SS18L2	0.317663	0.0414203	0.750741	0.0321542	0.0264369	0.00506452	0.0115121	57	65	65	B2	PNS. nerve, tibial (GTEx)	PrediXcan	0.997687	nerve_tibial	0.999981
5412	ENSG00000158292	GPR153	0.317614	0.0157417	0.750777	0.00779793	0.0334988	0.00161015	0.00384727	2	3	3	B2	PNS. nerve, tibial (GTEx)	PrediXcan	0.997687	nerve_tibial	0.999981
5413	ENSG00000100744	GSKIP	0.317571	0.0314146	0.75081	0.0323935	0.205675	7.91149e-17	5.88593e-16	11	14	14	B2	PNS. nerve, tibial (GTEx)	PrediXcan	0.997687	nerve_tibial	0.999981
5414	ENSG00000142798	HSPG2	0.317464	0.0142517	0.750891	0.251051	0.441962	3.10356e-42	8.74804e-41	62	77	77	B2	PNS. nerve, tibial (GTEx)	PrediXcan	0.997687	nerve_tibial	0.999981
5415	ENSG00000125247	TMTC4	-0.317457	-0.0164595	0.750897	0.122784	0.31087	8.8984e-27	1.2091e-25	56	66	66	B2	PNS. nerve, tibial (GTEx)	PrediXcan	0.997687	nerve_tibial	0.999981
5416	ENSG00000198915	RASGEF1A	0.317375	-0.00243626	0.750959	0.0253465	0.0177292	0.0210966	0.044691	26	32	32	B2	PNS. nerve, tibial (GTEx)	PrediXcan	0.997687	nerve_tibial	0.999981
5417	ENSG00000179981	TSHZ1	-0.317189	-0.100333	0.7511	0.00281147	0.0145881	0.0367749	0.0754179	1	2	2	B2	PNS. nerve, tibial (GTEx)	PrediXcan	0.997687	nerve_tibial	0.999981
5418	ENSG00000100422	CERK	-0.316985	-0.0473634	0.751255	0.0173259	0.0137718	0.0442773	0.0897398	17	19	19	B2	PNS. nerve, tibial (GTEx)	PrediXcan	0.997687	nerve_tibial	0.999981
5419	ENSG00000132010	ZNF20	-0.316597	-0.146239	0.75155	0.00312627	0.0151512	0.0353355	0.0726042	5	6	6	B2	PNS. nerve, tibial (GTEx)	PrediXcan	0.997687	nerve_tibial	0.999981
5420	ENSG00000151458	ANKRD50	-0.316486	-0.0989692	0.751634	0.00289149	0.0154164	0.0331153	0.0682825	2	3	3	B2	PNS. nerve, tibial (GTEx)	PrediXcan	0.997687	nerve_tibial	0.999981
5421	ENSG00000120645	IQSEC3	0.316474	0.0114738	0.751643	0.14405	0.233404	2.26958e-19	2.01742e-18	50	74	74	B2	PNS. nerve, tibial (GTEx)	PrediXcan	0.997687	nerve_tibial	0.999981
5422	ENSG00000114698	PLSCR4	0.315565	0.0313188	0.752333	0.040061	0.16283	2.47211e-13	1.45451e-12	28	38	38	B2	PNS. nerve, tibial (GTEx)	PrediXcan	0.997687	nerve_tibial	0.999981
5423	ENSG00000072210	ALDH3A2	0.314945	0.016114	0.752803	0.0580533	0.110279	3.41615e-09	1.41505e-08	38	47	47	B2	PNS. nerve, tibial (GTEx)	PrediXcan	0.997687	nerve_tibial	0.999981
5424	ENSG00000145824	CXCL14	0.314897	0.244497	0.75284	0.000437888	0.0113826	0.0662218	0.13024	14	16	16	B2	PNS. nerve, tibial (GTEx)	PrediXcan	0.997687	nerve_tibial	0.999981
5425	ENSG00000141905	NFIC	-0.314803	-0.0601216	0.752911	0.0184466	0.0547798	5.29075e-05	0.00014674	16	19	19	B2	PNS. nerve, tibial (GTEx)	PrediXcan	0.997687	nerve_tibial	0.999981
5426	ENSG00000128595	CALU	-0.314651	-0.0628928	0.753026	0.00718408	0.0255614	0.00538908	0.0122062	17	22	22	B2	PNS. nerve, tibial (GTEx)	PrediXcan	0.997687	nerve_tibial	0.999981
5427	ENSG00000141542	RAB40B	-0.314516	-0.14775	0.753129	0.00320997	0.26812	1.43714e-22	1.53218e-21	8	13	13	B2	PNS. nerve, tibial (GTEx)	PrediXcan	0.997687	nerve_tibial	0.999981
5428	ENSG00000116729	WLS	0.314329	-0.0118253	0.753271	0.0535144	0.0155057	0.026745	0.0558961	119	136	136	B2	PNS. nerve, tibial (GTEx)	PrediXcan	0.997687	nerve_tibial	0.999981
5429	ENSG00000162511	LAPTM5	-0.314261	-0.0519364	0.753323	0.0131647	0.0101102	0.0840386	0.162475	10	13	13	B2	PNS. nerve, tibial (GTEx)	PrediXcan	0.997687	nerve_tibial	0.999981
5430	ENSG00000224383	PRR29	-0.313764	-0.0641045	0.7537	0.0101453	0.0677447	5.83067e-06	1.78735e-05	1	3	3	B2	PNS. nerve, tibial (GTEx)	PrediXcan	0.997687	nerve_tibial	0.999981
5431	ENSG00000167123	CERCAM	0.313695	0.0393691	0.753753	0.029034	0.0825092	4.10336e-07	1.40205e-06	15	18	18	B2	PNS. nerve, tibial (GTEx)	PrediXcan	0.997687	nerve_tibial	0.999981
5432	ENSG00000090020	SLC9A1	-0.313605	-0.0787023	0.753821	0.0112586	0.0357241	0.00117558	0.00284679	3	4	4	B2	PNS. nerve, tibial (GTEx)	PrediXcan	0.997687	nerve_tibial	0.999981
5433	ENSG00000104691	UBXN8	0.31301	0.0247905	0.754273	0.0217054	0.0310099	0.00236287	0.00555021	29	40	40	B2	PNS. nerve, tibial (GTEx)	PrediXcan	0.997687	nerve_tibial	0.999981
5434	ENSG00000177311	ZBTB38	-0.312559	-0.0211723	0.754616	0.0155636	0.0208667	0.0127375	0.0277166	60	72	72	B2	PNS. nerve, tibial (GTEx)	PrediXcan	0.997687	nerve_tibial	0.999981
5435	ENSG00000244482	LILRA6	-0.312492	-0.10709	0.754667	0.00322108	0.260065	9.87608e-22	1.00111e-20	18	35	35	B2	PNS. nerve, tibial (GTEx)	PrediXcan	0.997687	nerve_tibial	0.999981
5436	ENSG00000103415	HMOX2	0.312374	0.0293805	0.754756	0.053516	0.0980272	2.64546e-08	1.00109e-07	28	37	37	B2	PNS. nerve, tibial (GTEx)	PrediXcan	0.997687	nerve_tibial	0.999981
5437	ENSG00000126464	PRR12	0.3118	0.0299613	0.755193	0.056001	0.244581	3.24041e-20	3.0463e-19	25	33	33	B2	PNS. nerve, tibial (GTEx)	PrediXcan	0.997687	nerve_tibial	0.999981
5438	ENSG00000182095	TNRC18	-0.311667	-0.0534944	0.755293	0.016157	0.0388203	0.000681548	0.00169077	30	47	47	B2	PNS. nerve, tibial (GTEx)	PrediXcan	0.997687	nerve_tibial	0.999981
5439	ENSG00000124562	SNRPC	-0.311551	-0.035767	0.755382	0.0155084	0.0646007	1.06957e-05	3.19957e-05	5	9	9	B2	PNS. nerve, tibial (GTEx)	PrediXcan	0.997687	nerve_tibial	0.999981
5440	ENSG00000180155	LYNX1	0.311549	0.0145924	0.755383	0.190651	0.579524	6.63072e-66	5.56226e-64	29	41	41	B2	PNS. nerve, tibial (GTEx)	PrediXcan	0.997687	nerve_tibial	0.999981
5441	ENSG00000154258	ABCA9	0.311488	0.0219126	0.75543	0.0137848	0.052283	7.39797e-05	0.000201827	20	25	25	B2	PNS. nerve, tibial (GTEx)	PrediXcan	0.997687	nerve_tibial	0.999981
5442	ENSG00000266993	AL050343.1	-0.311471	-0.061332	0.755443	0.00933734	0.0281022	0.00336911	0.00780259	4	8	8	B2	PNS. nerve, tibial (GTEx)	PrediXcan	0.997687	nerve_tibial	0.999981
5443	ENSG00000185344	ATP6V0A2	-0.311343	-0.0248032	0.75554	0.0728255	0.188489	1.77005e-15	1.209e-14	63	77	77	B2	PNS. nerve, tibial (GTEx)	PrediXcan	0.997687	nerve_tibial	0.999981
5444	ENSG00000136870	ZNF189	-0.311267	-0.0122656	0.755598	0.0734898	0.14508	5.59042e-12	2.95421e-11	41	47	47	B2	PNS. nerve, tibial (GTEx)	PrediXcan	0.997687	nerve_tibial	0.999981
5445	ENSG00000135747	ZNF670-ZNF695	0.311204	0.0173602	0.755646	0.114051	0.145954	3.77882e-12	2.02129e-11	101	116	116	B2	PNS. nerve, tibial (GTEx)	PrediXcan	0.997687	nerve_tibial	0.999981
5446	ENSG00000159212	CLIC6	0.311034	0.00805809	0.755775	0.0742383	0.203321	1.22854e-16	9.02497e-16	72	76	76	B2	PNS. nerve, tibial (GTEx)	PrediXcan	0.997687	nerve_tibial	0.999981
5447	ENSG00000100387	RBX1	-0.310991	-0.0194332	0.755807	0.0293465	0.0429419	0.000362479	0.000925623	20	23	23	B2	PNS. nerve, tibial (GTEx)	PrediXcan	0.997687	nerve_tibial	0.999981
5448	ENSG00000141232	TOB1	-0.310772	-0.0305973	0.755974	0.0495364	0.0117995	0.0632336	0.124661	51	63	63	B2	PNS. nerve, tibial (GTEx)	PrediXcan	0.997687	nerve_tibial	0.999981
5449	ENSG00000145777	TSLP	0.31062	0.0144638	0.756089	0.146793	0.276494	7.63216e-24	8.82898e-23	37	45	45	B2	PNS. nerve, tibial (GTEx)	PrediXcan	0.997687	nerve_tibial	0.999981
5450	ENSG00000099899	TRMT2A	-0.310613	-0.0326598	0.756095	0.0197455	0.0381061	0.000441983	0.00111523	61	75	75	B2	PNS. nerve, tibial (GTEx)	PrediXcan	0.997687	nerve_tibial	0.999981
5451	ENSG00000187513	GJA4	0.310598	0.115736	0.756107	0.0143749	0.0358644	0.00105918	0.00257874	22	27	27	B2	PNS. nerve, tibial (GTEx)	PrediXcan	0.997687	nerve_tibial	0.999981
5452	ENSG00000172785	CBWD1	0.310274	0.0740824	0.756352	0.0101209	0.316395	7.40804e-28	1.0644e-26	15	26	26	B2	PNS. nerve, tibial (GTEx)	PrediXcan	0.997687	nerve_tibial	0.999981
5453	ENSG00000091536	MYO15A	0.3102	0.0539469	0.756409	0.0101881	0.0107798	0.0745276	0.14523	11	13	13	B2	PNS. nerve, tibial (GTEx)	PrediXcan	0.997687	nerve_tibial	0.999981
5454	ENSG00000182400	TRAPPC6B	0.309774	0.100218	0.756733	0.00360058	0.0182046	0.0205207	0.0435436	11	12	12	B2	PNS. nerve, tibial (GTEx)	PrediXcan	0.997687	nerve_tibial	0.999981
5455	ENSG00000187595	ZNF385C	0.309689	0.0143081	0.756797	0.113493	0.234968	8.06155e-20	7.37168e-19	13	14	14	B2	PNS. nerve, tibial (GTEx)	PrediXcan	0.997687	nerve_tibial	0.999981
5456	ENSG00000033627	ATP6V0A1	-0.309532	-0.0691533	0.756917	0.00991563	0.0105646	0.0773907	0.150391	13	23	23	B2	PNS. nerve, tibial (GTEx)	PrediXcan	0.997687	nerve_tibial	0.999981
5457	ENSG00000148335	NTMT1	-0.309117	-0.0596635	0.757232	0.01148	0.0684682	4.82081e-06	1.48886e-05	9	10	10	B2	PNS. nerve, tibial (GTEx)	PrediXcan	0.997687	nerve_tibial	0.999981
5458	ENSG00000101460	MAP1LC3A	-0.309088	-0.0207353	0.757254	0.06388	0.24131	7.60954e-20	6.97201e-19	36	43	43	B2	PNS. nerve, tibial (GTEx)	PrediXcan	0.997687	nerve_tibial	0.999981
5459	ENSG00000008735	MAPK8IP2	-0.309014	-0.0320265	0.757311	0.0777899	0.0810721	4.79701e-07	1.62873e-06	52	73	73	B2	PNS. nerve, tibial (GTEx)	PrediXcan	0.997687	nerve_tibial	0.999981
5460	ENSG00000148803	FUOM	-0.308839	-0.000542727	0.757444	0.0686704	0.104318	1.14235e-08	4.49652e-08	61	80	80	B2	PNS. nerve, tibial (GTEx)	PrediXcan	0.997687	nerve_tibial	0.999981
5461	ENSG00000157326	DHRS4	-0.30878	-0.0383445	0.757489	0.0584915	0.0812516	6.70079e-07	2.23983e-06	125	159	159	B2	PNS. nerve, tibial (GTEx)	PrediXcan	0.997687	nerve_tibial	0.999981
5462	ENSG00000176155	CCDC57	-0.308718	-0.0124285	0.757536	0.167313	0.524609	1.85513e-56	1.02317e-54	34	48	48	B2	PNS. nerve, tibial (GTEx)	PrediXcan	0.997687	nerve_tibial	0.999981
5463	ENSG00000143436	MRPL9	0.308385	0.0546377	0.757789	0.0219274	0.0422811	0.00037796	0.000963074	13	15	15	B2	PNS. nerve, tibial (GTEx)	PrediXcan	0.997687	nerve_tibial	0.999981
5464	ENSG00000188690	UROS	0.308263	0.0171963	0.757882	0.0930876	0.249363	8.58138e-21	8.29652e-20	34	43	43	B2	PNS. nerve, tibial (GTEx)	PrediXcan	0.997687	nerve_tibial	0.999981
5465	ENSG00000272777	AC019131.2	0.30753	0.012623	0.75844	0.164142	0.382394	3.09626e-36	6.79867e-35	80	100	100	B2	PNS. nerve, tibial (GTEx)	PrediXcan	0.997687	nerve_tibial	0.999981
5466	ENSG00000198015	MRPL42	0.307506	0.0299922	0.758458	0.0730468	0.247017	3.03461e-21	2.9959e-20	34	47	47	B2	PNS. nerve, tibial (GTEx)	PrediXcan	0.997687	nerve_tibial	0.999981
5467	ENSG00000175395	ZNF25	-0.307361	-0.0163075	0.758569	0.180566	0.237815	5.58746e-20	5.1769e-19	96	134	134	B2	PNS. nerve, tibial (GTEx)	PrediXcan	0.997687	nerve_tibial	0.999981
5468	ENSG00000087301	TXNDC16	-0.307052	-0.0204369	0.758804	0.0796425	0.147153	1.91482e-12	1.04907e-11	72	77	77	B2	PNS. nerve, tibial (GTEx)	PrediXcan	0.997687	nerve_tibial	0.999981
5469	ENSG00000162437	RAVER2	-0.307028	-0.0268093	0.758822	0.189007	0.189756	4.17592e-17	3.16389e-16	87	100	100	B2	PNS. nerve, tibial (GTEx)	PrediXcan	0.997687	nerve_tibial	0.999981
5470	ENSG00000100372	SLC25A17	-0.306785	-0.0359668	0.759007	0.0237859	0.0653439	7.28581e-06	2.21885e-05	11	13	13	B2	PNS. nerve, tibial (GTEx)	PrediXcan	0.997687	nerve_tibial	0.999981
5471	ENSG00000123200	ZC3H13	0.30669	0.0648388	0.75908	0.00857239	0.0570548	2.93579e-05	8.37464e-05	21	25	25	B2	PNS. nerve, tibial (GTEx)	PrediXcan	0.997687	nerve_tibial	0.999981
5472	ENSG00000090060	PAPOLA	-0.306505	-0.0720898	0.75922	0.0105918	0.0262901	0.00478004	0.0108884	28	32	32	B2	PNS. nerve, tibial (GTEx)	PrediXcan	0.997687	nerve_tibial	0.999981
5473	ENSG00000059573	ALDH18A1	0.306447	0.0698156	0.759264	0.0117698	0.0342527	0.00142924	0.00343258	19	23	23	B2	PNS. nerve, tibial (GTEx)	PrediXcan	0.997687	nerve_tibial	0.999981
5474	ENSG00000149548	CCDC15	0.306426	0.0284841	0.75928	0.0334854	0.102926	4.98353e-09	2.02948e-08	70	82	82	B2	PNS. nerve, tibial (GTEx)	PrediXcan	0.997687	nerve_tibial	0.999981
5475	ENSG00000160352	ZNF714	0.306416	0.0343623	0.759288	0.0271748	0.128117	1.66109e-10	7.72328e-10	24	35	35	B2	PNS. nerve, tibial (GTEx)	PrediXcan	0.997687	nerve_tibial	0.999981
5476	ENSG00000162572	SCNN1D	0.306362	0.0229518	0.759329	0.058918	0.0888883	1.31126e-07	4.69086e-07	39	48	48	B2	PNS. nerve, tibial (GTEx)	PrediXcan	0.997687	nerve_tibial	0.999981
5477	ENSG00000083544	TDRD3	-0.306141	-0.0512186	0.759497	0.0151182	0.0235148	0.00793438	0.0176291	7	9	9	B2	PNS. nerve, tibial (GTEx)	PrediXcan	0.997687	nerve_tibial	0.999981
5478	ENSG00000168152	THAP9	-0.305767	-0.0446608	0.759782	0.0216837	0.116662	1.41333e-09	6.06039e-09	27	34	34	B2	PNS. nerve, tibial (GTEx)	PrediXcan	0.997687	nerve_tibial	0.999981
5479	ENSG00000140367	UBE2Q2	-0.30567	-0.0243493	0.759856	0.0612724	0.127968	1.71897e-10	7.97651e-10	23	28	28	B2	PNS. nerve, tibial (GTEx)	PrediXcan	0.997687	nerve_tibial	0.999981
5480	ENSG00000033867	SLC4A7	0.305507	0.0565013	0.75998	0.0318343	0.03582	0.00105039	0.00255823	13	16	16	B2	PNS. nerve, tibial (GTEx)	PrediXcan	0.997687	nerve_tibial	0.999981
5481	ENSG00000212127	TAS2R14	-0.305232	-0.0246069	0.76019	0.077635	0.450408	1.31062e-43	3.97414e-42	17	24	24	B2	PNS. nerve, tibial (GTEx)	PrediXcan	0.997687	nerve_tibial	0.999981
5482	ENSG00000056558	TRAF1	0.30472	-0.00557132	0.760579	0.084611	0.2416	1.9353e-20	1.83683e-19	53	73	73	B2	PNS. nerve, tibial (GTEx)	PrediXcan	0.997687	nerve_tibial	0.999981
5483	ENSG00000122591	FAM126A	0.304584	0.029213	0.760683	0.0488718	0.138961	2.92321e-11	1.45217e-10	30	39	39	B2	PNS. nerve, tibial (GTEx)	PrediXcan	0.997687	nerve_tibial	0.999981
5484	ENSG00000125430	HS3ST3B1	-0.304319	-0.0321383	0.760885	0.0323391	0.0821067	4.52951e-07	1.54127e-06	6	8	8	B2	PNS. nerve, tibial (GTEx)	PrediXcan	0.997687	nerve_tibial	0.999981
5485	ENSG00000013306	SLC25A39	0.304289	0.0319573	0.760908	0.102224	0.337304	7.16651e-30	1.14086e-28	47	63	63	B2	PNS. nerve, tibial (GTEx)	PrediXcan	0.997687	nerve_tibial	0.999981
5486	ENSG00000196378	ZNF34	-0.304145	-0.0201109	0.761018	0.0854156	0.290591	9.35372e-25	1.14044e-23	23	31	31	B2	PNS. nerve, tibial (GTEx)	PrediXcan	0.997687	nerve_tibial	0.999981
5487	ENSG00000242173	ARHGDIG	0.303936	0.0470697	0.761176	0.0248837	0.149819	2.17431e-12	1.18752e-11	25	40	40	B2	PNS. nerve, tibial (GTEx)	PrediXcan	0.997687	nerve_tibial	0.999981
5488	ENSG00000073584	SMARCE1	0.303886	0.0206086	0.761215	0.0798561	0.201708	1.49283e-16	1.09206e-15	7	13	13	B2	PNS. nerve, tibial (GTEx)	PrediXcan	0.997687	nerve_tibial	0.999981
5489	ENSG00000215251	FASTKD5	0.30338	0.256259	0.7616	0.000512387	0.0125851	0.055443	0.110342	1	3	3	B2	PNS. nerve, tibial (GTEx)	PrediXcan	0.997687	nerve_tibial	0.999981
5490	ENSG00000152749	GPR180	-0.303286	-0.0137843	0.761672	0.20997	0.415398	6.66506e-40	1.71638e-38	29	33	33	B2	PNS. nerve, tibial (GTEx)	PrediXcan	0.997687	nerve_tibial	0.999981
5491	ENSG00000096093	EFHC1	0.303075	0.0283743	0.761832	0.0543902	0.0590573	1.71127e-05	5.00797e-05	36	42	42	B2	PNS. nerve, tibial (GTEx)	PrediXcan	0.997687	nerve_tibial	0.999981
5492	ENSG00000254772	EEF1G	-0.302501	-0.036711	0.76227	0.0189297	0.0741805	9.33808e-07	3.0875e-06	17	20	20	B2	PNS. nerve, tibial (GTEx)	PrediXcan	0.997687	nerve_tibial	0.999981
5493	ENSG00000106538	RARRES2	0.302492	0.0101433	0.762277	0.216253	0.343047	2.28946e-31	3.94988e-30	69	86	86	B2	PNS. nerve, tibial (GTEx)	PrediXcan	0.997687	nerve_tibial	0.999981
5494	ENSG00000123810	B9D2	0.302344	0.0557912	0.762389	0.0131255	0.0514897	8.73927e-05	0.00023676	11	14	14	B2	PNS. nerve, tibial (GTEx)	PrediXcan	0.997687	nerve_tibial	0.999981
5495	ENSG00000142794	NBPF3	0.301751	0.00799342	0.762842	0.398011	0.631335	1.30399e-75	1.96427e-73	51	59	59	B2	PNS. nerve, tibial (GTEx)	PrediXcan	0.997687	nerve_tibial	0.999981
5496	ENSG00000181896	ZNF101	-0.301733	-0.0228349	0.762856	0.0519153	0.19719	4.85703e-16	3.44692e-15	8	10	10	B2	PNS. nerve, tibial (GTEx)	PrediXcan	0.997687	nerve_tibial	0.999981
5497	ENSG00000143457	GOLPH3L	-0.301692	-0.00743051	0.762887	0.384682	0.597935	4.74041e-71	5.53403e-69	46	56	56	B2	PNS. nerve, tibial (GTEx)	PrediXcan	0.997687	nerve_tibial	0.999981
5498	ENSG00000139517	LNX2	0.301185	0.0197361	0.763274	0.0692486	0.120508	2.88977e-10	1.31866e-09	19	19	19	B2	PNS. nerve, tibial (GTEx)	PrediXcan	0.997687	nerve_tibial	0.999981
5499	ENSG00000163703	CRELD1	-0.300955	-0.0211022	0.763449	0.0706338	0.396567	3.04059e-37	6.98289e-36	32	42	42	B2	PNS. nerve, tibial (GTEx)	PrediXcan	0.997687	nerve_tibial	0.999981
5500	ENSG00000172780	RAB43	-0.300814	-0.0493563	0.763556	0.0155037	0.0631357	7.50112e-06	2.28194e-05	34	49	49	B2	PNS. nerve, tibial (GTEx)	PrediXcan	0.997687	nerve_tibial	0.999981
5501	ENSG00000168005	C11orf84	0.300378	0.0421395	0.763889	0.0666995	0.140057	9.70917e-12	5.01718e-11	24	30	30	B2	PNS. nerve, tibial (GTEx)	PrediXcan	0.997687	nerve_tibial	0.999981
5502	ENSG00000134375	TIMM17A	0.300072	0.035502	0.764122	0.037344	0.0273359	0.00463659	0.0105771	43	51	51	B2	PNS. nerve, tibial (GTEx)	PrediXcan	0.997687	nerve_tibial	0.999981
5503	ENSG00000168216	LMBRD1	-0.3	-0.0729454	0.764177	0.00489537	0.0129075	0.0504735	0.101229	2	2	2	B2	PNS. nerve, tibial (GTEx)	PrediXcan	0.997687	nerve_tibial	0.999981
5504	ENSG00000132849	PATJ	-0.299854	-0.010226	0.764289	0.164498	0.226555	4.82921e-19	4.1994e-18	74	93	93	B2	PNS. nerve, tibial (GTEx)	PrediXcan	0.997687	nerve_tibial	0.999981
5505	ENSG00000099864	PALM	-0.299566	-0.0350185	0.764508	0.049995	0.0460965	0.000173552	0.000456495	45	62	62	B2	PNS. nerve, tibial (GTEx)	PrediXcan	0.997687	nerve_tibial	0.999981
5506	ENSG00000129968	ABHD17A	-0.29949	-0.0715357	0.764566	0.00970077	0.0384269	0.000735845	0.00181903	11	18	18	B2	PNS. nerve, tibial (GTEx)	PrediXcan	0.997687	nerve_tibial	0.999981
5507	ENSG00000075340	ADD2	-0.299471	-0.0108135	0.764581	0.231757	0.460164	5.60309e-45	1.79209e-43	36	42	42	B2	PNS. nerve, tibial (GTEx)	PrediXcan	0.997687	nerve_tibial	0.999981
5508	ENSG00000013374	NUB1	0.299006	0.051465	0.764935	0.0105326	0.0180969	0.0203064	0.0431606	10	12	12	B2	PNS. nerve, tibial (GTEx)	PrediXcan	0.997687	nerve_tibial	0.999981
5509	ENSG00000198561	CTNND1	-0.298836	-0.0193765	0.765065	0.0472297	0.0524165	5.26661e-05	0.000146157	55	64	64	B2	PNS. nerve, tibial (GTEx)	PrediXcan	0.997687	nerve_tibial	0.999981
5510	ENSG00000196653	ZNF502	-0.298799	-0.0139519	0.765093	0.162014	0.322474	5.41309e-28	7.85823e-27	7	11	11	B2	PNS. nerve, tibial (GTEx)	PrediXcan	0.997687	nerve_tibial	0.999981
5511	ENSG00000137185	ZSCAN9	0.298545	0.025792	0.765288	0.0577983	0.0788096	8.08414e-07	2.68494e-06	56	69	69	B2	PNS. nerve, tibial (GTEx)	PrediXcan	0.997687	nerve_tibial	0.999981
5512	ENSG00000171824	EXOSC10	-0.29822	-0.0140082	0.765535	0.0759642	0.0542222	5.13245e-05	0.000142631	74	85	85	B2	PNS. nerve, tibial (GTEx)	PrediXcan	0.997687	nerve_tibial	0.999981
5513	ENSG00000136856	SLC2A8	0.298162	0.00906098	0.765579	0.175223	0.367682	1.78225e-34	3.5617e-33	40	48	48	B2	PNS. nerve, tibial (GTEx)	PrediXcan	0.997687	nerve_tibial	0.999981
5514	ENSG00000150712	MTMR12	-0.298069	-0.0358515	0.765651	0.0291625	0.0105576	0.0732692	0.142917	27	33	33	B2	PNS. nerve, tibial (GTEx)	PrediXcan	0.997687	nerve_tibial	0.999981
5515	ENSG00000118402	ELOVL4	0.29804	0.0292756	0.765672	0.0225364	0.074279	1.52329e-06	4.91925e-06	14	16	16	B2	PNS. nerve, tibial (GTEx)	PrediXcan	0.997687	nerve_tibial	0.999981
5516	ENSG00000196136	SERPINA3	0.298004	0.369656	0.7657	0.000302444	0.0110636	0.073151	0.142726	1	3	3	B2	PNS. nerve, tibial (GTEx)	PrediXcan	0.997687	nerve_tibial	0.999981
5517	ENSG00000100376	FAM118A	0.297701	0.0093331	0.765931	0.272701	0.696411	3.42381e-94	2.0854e-91	34	55	55	B2	PNS. nerve, tibial (GTEx)	PrediXcan	0.997687	nerve_tibial	0.999981
5518	ENSG00000067221	STOML1	0.297654	0.0165338	0.765967	0.138409	0.126979	2.11531e-10	9.76068e-10	52	56	56	B2	PNS. nerve, tibial (GTEx)	PrediXcan	0.997687	nerve_tibial	0.999981
5519	ENSG00000104833	TUBB4A	0.296959	0.0845843	0.766498	0.00909542	0.0304756	0.00218597	0.00515023	3	3	3	B2	PNS. nerve, tibial (GTEx)	PrediXcan	0.997687	nerve_tibial	0.999981
5520	ENSG00000272894	AC004982.2	-0.296711	-0.126335	0.766687	0.00233683	0.179159	2.56832e-16	1.85271e-15	8	21	21	B2	PNS. nerve, tibial (GTEx)	PrediXcan	0.997687	nerve_tibial	0.999981
5521	ENSG00000122490	PQLC1	0.296685	0.0129809	0.766707	0.124908	0.225192	1.11585e-18	9.46818e-18	27	35	35	B2	PNS. nerve, tibial (GTEx)	PrediXcan	0.997687	nerve_tibial	0.999981
5522	ENSG00000170089	AC106795.1	0.296662	0.0302273	0.766724	0.0328475	0.205145	4.245e-17	3.21276e-16	15	25	25	B2	PNS. nerve, tibial (GTEx)	PrediXcan	0.997687	nerve_tibial	0.999981
5523	ENSG00000055483	USP36	0.296483	0.0153516	0.766861	0.0780304	0.154859	8.29407e-13	4.67384e-12	23	28	28	B2	PNS. nerve, tibial (GTEx)	PrediXcan	0.997687	nerve_tibial	0.999981
5524	ENSG00000161267	BDH1	0.296408	0.0365764	0.766919	0.0322775	0.0433621	0.000336062	0.00086225	32	46	46	B2	PNS. nerve, tibial (GTEx)	PrediXcan	0.997687	nerve_tibial	0.999981
5525	ENSG00000106069	CHN2	0.296352	0.0121607	0.766962	0.143975	0.225291	4.86961e-19	4.22929e-18	39	41	41	B2	PNS. nerve, tibial (GTEx)	PrediXcan	0.997687	nerve_tibial	0.999981
5526	ENSG00000229980	TOB1-AS1	0.296181	0.0251287	0.767092	0.0641029	0.171634	6.01201e-14	3.725e-13	7	8	8	B2	PNS. nerve, tibial (GTEx)	PrediXcan	0.997687	nerve_tibial	0.999981
5527	ENSG00000113742	CPEB4	0.296113	0.0606303	0.767144	0.0106963	0.0134155	0.045941	0.0927626	12	15	15	B2	PNS. nerve, tibial (GTEx)	PrediXcan	0.997687	nerve_tibial	0.999981
5528	ENSG00000127337	YEATS4	0.295777	0.00591039	0.7674	0.202107	0.3615	1.13586e-32	2.09097e-31	47	54	54	B2	PNS. nerve, tibial (GTEx)	PrediXcan	0.997687	nerve_tibial	0.999981
5529	ENSG00000244041	LINC01011	0.295755	0.0415779	0.767418	0.0196318	0.0961657	3.67069e-08	1.37274e-07	4	6	6	B2	PNS. nerve, tibial (GTEx)	PrediXcan	0.997687	nerve_tibial	0.999981
5530	ENSG00000112562	SMOC2	-0.295466	-0.0281703	0.767638	0.0468439	0.151636	2.98812e-12	1.61374e-11	14	17	17	B2	PNS. nerve, tibial (GTEx)	PrediXcan	0.997687	nerve_tibial	0.999981
5531	ENSG00000134287	ARF3	-0.29529	-0.024397	0.767772	0.0246825	0.0545155	5.16188e-05	0.000143392	20	25	25	B2	PNS. nerve, tibial (GTEx)	PrediXcan	0.997687	nerve_tibial	0.999981
5532	ENSG00000196876	SCN8A	0.295019	0.00486163	0.767979	0.151476	0.178592	1.43684e-14	9.26737e-14	56	70	70	B2	PNS. nerve, tibial (GTEx)	PrediXcan	0.997687	nerve_tibial	0.999981
5533	ENSG00000174373	RALGAPA1	-0.294832	-0.00706461	0.768122	0.360013	0.545748	6.08615e-61	4.0408e-59	59	74	74	B2	PNS. nerve, tibial (GTEx)	PrediXcan	0.997687	nerve_tibial	0.999981
5534	ENSG00000127914	AKAP9	-0.294825	-0.0299285	0.768127	0.0293616	0.0586133	1.9762e-05	5.74368e-05	34	38	38	B2	PNS. nerve, tibial (GTEx)	PrediXcan	0.997687	nerve_tibial	0.999981
5535	ENSG00000139192	TAPBPL	-0.294503	-0.0086996	0.768374	0.209913	0.397089	3.07133e-36	6.76513e-35	28	36	36	B2	PNS. nerve, tibial (GTEx)	PrediXcan	0.997687	nerve_tibial	0.999981
5536	ENSG00000176871	WSB2	-0.294196	-0.0385188	0.768608	0.015973	0.0345665	0.00126208	0.00304707	6	8	8	B2	PNS. nerve, tibial (GTEx)	PrediXcan	0.997687	nerve_tibial	0.999981
5537	ENSG00000197386	HTT	-0.29411	-0.0893716	0.768674	0.00552269	0.0152804	0.0337218	0.0694413	8	11	11	B2	PNS. nerve, tibial (GTEx)	PrediXcan	0.997687	nerve_tibial	0.999981
5538	ENSG00000188313	PLSCR1	-0.293843	-0.0268024	0.768878	0.0346616	0.103678	8.20314e-09	3.27121e-08	27	31	31	B2	PNS. nerve, tibial (GTEx)	PrediXcan	0.997687	nerve_tibial	0.999981
5539	ENSG00000171307	ZDHHC16	0.293645	0.0173003	0.76903	0.0309116	0.0634167	1.02548e-05	3.07228e-05	19	24	24	B2	PNS. nerve, tibial (GTEx)	PrediXcan	0.997687	nerve_tibial	0.999981
5540	ENSG00000167671	UBXN6	-0.293573	-0.0173911	0.769084	0.171339	0.282492	2.07395e-24	2.48325e-23	27	32	32	B2	PNS. nerve, tibial (GTEx)	PrediXcan	0.997687	nerve_tibial	0.999981
5541	ENSG00000120800	UTP20	0.293314	0.185351	0.769282	0.00128854	0.014308	0.0396571	0.0810203	5	10	10	B2	PNS. nerve, tibial (GTEx)	PrediXcan	0.997687	nerve_tibial	0.999981
5542	ENSG00000126804	ZBTB1	-0.29305	-0.0235882	0.769484	0.0606089	0.222156	1.41662e-18	1.19479e-17	35	40	40	B2	PNS. nerve, tibial (GTEx)	PrediXcan	0.997687	nerve_tibial	0.999981
5543	ENSG00000186056	MATN1-AS1	0.29288	0.0300764	0.769614	0.0215237	0.0799585	6.85998e-07	2.28976e-06	7	7	7	B2	PNS. nerve, tibial (GTEx)	PrediXcan	0.997687	nerve_tibial	0.999981
5544	ENSG00000214113	LYRM4	0.292822	0.0202692	0.769658	0.0671648	0.109985	2.13305e-09	9.01687e-09	26	29	29	B2	PNS. nerve, tibial (GTEx)	PrediXcan	0.997687	nerve_tibial	0.999981
5545	ENSG00000104660	LEPROTL1	0.292364	0.0161164	0.770008	0.0186378	0.0772697	1.09249e-06	3.58506e-06	9	11	11	B2	PNS. nerve, tibial (GTEx)	PrediXcan	0.997687	nerve_tibial	0.999981
5546	ENSG00000184903	IMMP2L	-0.292342	-0.0584966	0.770025	0.0246372	0.0116659	0.0614052	0.121261	33	40	40	B2	PNS. nerve, tibial (GTEx)	PrediXcan	0.997687	nerve_tibial	0.999981
5547	ENSG00000116857	TMEM9	-0.292324	-0.00793728	0.770039	0.296726	0.586401	5.25267e-66	4.43281e-64	14	18	18	B2	PNS. nerve, tibial (GTEx)	PrediXcan	0.997687	nerve_tibial	0.999981
5548	ENSG00000127328	RAB3IP	-0.291637	-0.0207295	0.770564	0.0262017	0.120932	7.01596e-10	3.1015e-09	51	61	61	B2	PNS. nerve, tibial (GTEx)	PrediXcan	0.997687	nerve_tibial	0.999981
5549	ENSG00000148399	DPH7	0.291391	0.0231321	0.770752	0.0590724	0.163454	2.08161e-13	1.23251e-12	28	32	32	B2	PNS. nerve, tibial (GTEx)	PrediXcan	0.997687	nerve_tibial	0.999981
5550	ENSG00000184056	VPS33B	0.291154	0.0148361	0.770933	0.0395485	0.148669	3.57107e-12	1.91455e-11	19	23	23	B2	PNS. nerve, tibial (GTEx)	PrediXcan	0.997687	nerve_tibial	0.999981
5551	ENSG00000123329	ARHGAP9	-0.29102	-0.0322055	0.771036	0.0265874	0.103109	1.36305e-08	5.32042e-08	8	9	9	B2	PNS. nerve, tibial (GTEx)	PrediXcan	0.997687	nerve_tibial	0.999981
5552	ENSG00000272240	AC004908.1	0.290988	0.0188608	0.77106	0.0889478	0.428223	8.97841e-41	2.38669e-39	20	29	29	B2	PNS. nerve, tibial (GTEx)	PrediXcan	0.997687	nerve_tibial	0.999981
5553	ENSG00000168175	MAPK1IP1L	0.290586	0.0369037	0.771368	0.0206521	0.0584126	2.83757e-05	8.11256e-05	23	26	26	B2	PNS. nerve, tibial (GTEx)	PrediXcan	0.997687	nerve_tibial	0.999981
5554	ENSG00000180900	SCRIB	-0.289277	-0.0414996	0.772369	0.0147979	0.043661	0.000296745	0.000765297	26	36	36	B2	PNS. nerve, tibial (GTEx)	PrediXcan	0.997687	nerve_tibial	0.999981
5555	ENSG00000154553	PDLIM3	-0.288645	-0.12611	0.772853	0.00163378	0.0113782	0.067637	0.132837	5	7	7	B2	PNS. nerve, tibial (GTEx)	PrediXcan	0.997687	nerve_tibial	0.999981
5556	ENSG00000171105	INSR	0.288385	0.0249914	0.773052	0.036214	0.0631266	1.30496e-05	3.8674e-05	19	23	23	B2	PNS. nerve, tibial (GTEx)	PrediXcan	0.997687	nerve_tibial	0.999981
5557	ENSG00000225963	AC009950.1	-0.288241	-0.0398475	0.773162	0.02679	0.0512921	7.7894e-05	0.000212093	21	24	24	B2	PNS. nerve, tibial (GTEx)	PrediXcan	0.997687	nerve_tibial	0.999981
5558	ENSG00000165392	WRN	-0.28814	-0.0224873	0.773239	0.0881061	0.200787	9.88971e-17	7.29952e-16	35	42	42	B2	PNS. nerve, tibial (GTEx)	PrediXcan	0.997687	nerve_tibial	0.999981
5559	ENSG00000085382	HACE1	0.287961	0.0264291	0.773377	0.0309984	0.157365	4.38708e-13	2.525e-12	38	51	51	B2	PNS. nerve, tibial (GTEx)	PrediXcan	0.997687	nerve_tibial	0.999981
5560	ENSG00000126775	ATG14	-0.287399	-0.0472639	0.773807	0.0155243	0.158139	5.66837e-13	3.22666e-12	9	14	14	B2	PNS. nerve, tibial (GTEx)	PrediXcan	0.997687	nerve_tibial	0.999981
5561	ENSG00000167525	PROCA1	-0.287312	-0.0123834	0.773873	0.154536	0.321001	7.50492e-29	1.14155e-27	54	62	62	B2	PNS. nerve, tibial (GTEx)	PrediXcan	0.997687	nerve_tibial	0.999981
5562	ENSG00000157637	SLC38A10	-0.287187	-0.0118772	0.773969	0.172224	0.308616	3.10035e-27	4.31738e-26	18	23	23	B2	PNS. nerve, tibial (GTEx)	PrediXcan	0.997687	nerve_tibial	0.999981
5563	ENSG00000231074	HCG18	0.287133	0.0107401	0.774011	0.107493	0.174448	1.62332e-14	1.04031e-13	79	96	96	B2	PNS. nerve, tibial (GTEx)	PrediXcan	0.997687	nerve_tibial	0.999981
5564	ENSG00000111707	SUDS3	-0.286965	-0.0731281	0.774139	0.0042983	0.0184524	0.0204464	0.0434189	18	22	22	B2	PNS. nerve, tibial (GTEx)	PrediXcan	0.997687	nerve_tibial	0.999981
5565	ENSG00000103995	CEP152	0.286828	0.0172301	0.774244	0.118007	0.239685	6.90797e-20	6.34998e-19	43	49	49	B2	PNS. nerve, tibial (GTEx)	PrediXcan	0.997687	nerve_tibial	0.999981
5566	ENSG00000100068	LRP5L	-0.28676	-0.01811	0.774296	0.0974449	0.191813	2.11049e-16	1.53191e-15	10	11	11	B2	PNS. nerve, tibial (GTEx)	PrediXcan	0.997687	nerve_tibial	0.999981
5567	ENSG00000169908	TM4SF1	0.286733	0.0205157	0.774317	0.0865845	0.0965738	4.46215e-08	1.65722e-07	60	74	74	B2	PNS. nerve, tibial (GTEx)	PrediXcan	0.997687	nerve_tibial	0.999981
5568	ENSG00000144596	GRIP2	-0.286604	-0.0340847	0.774415	0.0272907	0.0700441	3.10499e-06	9.75286e-06	20	22	22	B2	PNS. nerve, tibial (GTEx)	PrediXcan	0.997687	nerve_tibial	0.999981
5569	ENSG00000136869	TLR4	-0.286412	-0.00815024	0.774563	0.0322061	0.0223385	0.00855791	0.0189456	44	58	58	B2	PNS. nerve, tibial (GTEx)	PrediXcan	0.997687	nerve_tibial	0.999981
5570	ENSG00000243811	APOBEC3D	0.286257	0.0191055	0.774681	0.109149	0.401195	2.58299e-37	5.97114e-36	26	34	34	B2	PNS. nerve, tibial (GTEx)	PrediXcan	0.997687	nerve_tibial	0.999981
5571	ENSG00000136643	RPS6KC1	-0.286239	-0.02589	0.774695	0.0797764	0.0880947	1.59463e-07	5.66267e-07	47	56	56	B2	PNS. nerve, tibial (GTEx)	PrediXcan	0.997687	nerve_tibial	0.999981
5572	ENSG00000126790	L3HYPDH	0.28616	0.00804469	0.774756	0.354417	0.599062	1.27723e-68	1.22553e-66	63	72	72	B2	PNS. nerve, tibial (GTEx)	PrediXcan	0.997687	nerve_tibial	0.999981
5573	ENSG00000259673	IQCH-AS1	-0.286066	-0.0137488	0.774828	0.105923	0.252101	4.87834e-21	4.78912e-20	80	104	104	B2	PNS. nerve, tibial (GTEx)	PrediXcan	0.997687	nerve_tibial	0.999981
5574	ENSG00000166946	CCNDBP1	0.285868	0.0399214	0.774979	0.0307268	0.12054	5.10232e-10	2.28511e-09	25	29	29	B2	PNS. nerve, tibial (GTEx)	PrediXcan	0.997687	nerve_tibial	0.999981
5575	ENSG00000162618	ADGRL4	0.285326	0.0581386	0.775394	0.0705345	0.0145148	0.0377892	0.0773847	118	137	137	B2	PNS. nerve, tibial (GTEx)	PrediXcan	0.997687	nerve_tibial	0.999981
5576	ENSG00000013503	POLR3B	0.285287	0.055474	0.775424	0.00920359	0.0360452	0.00109485	0.00266188	13	15	15	B2	PNS. nerve, tibial (GTEx)	PrediXcan	0.997687	nerve_tibial	0.999981
5577	ENSG00000071082	RPL31	-0.285216	-0.0475486	0.775478	0.0254367	0.0370712	0.000781662	0.00192753	18	25	25	B2	PNS. nerve, tibial (GTEx)	PrediXcan	0.997687	nerve_tibial	0.999981
5578	ENSG00000186523	FAM86B1	0.285162	0.0521507	0.77552	0.00820684	0.0457823	0.000199919	0.000523587	22	33	33	B2	PNS. nerve, tibial (GTEx)	PrediXcan	0.997687	nerve_tibial	0.999981
5579	ENSG00000047188	YTHDC2	0.285151	0.0318065	0.775528	0.0235489	0.065661	3.37979e-06	1.05899e-05	14	18	18	B2	PNS. nerve, tibial (GTEx)	PrediXcan	0.997687	nerve_tibial	0.999981
5580	ENSG00000121350	PYROXD1	-0.28505	-0.0103592	0.775605	0.20956	0.339126	1.60889e-30	2.65476e-29	134	166	166	B2	PNS. nerve, tibial (GTEx)	PrediXcan	0.997687	nerve_tibial	0.999981
5581	ENSG00000228409	CCT6P1	-0.284991	-0.0108245	0.775651	0.0428635	0.205829	3.20096e-17	2.45308e-16	59	77	77	B2	PNS. nerve, tibial (GTEx)	PrediXcan	0.997687	nerve_tibial	0.999981
5582	ENSG00000250138	AC139495.3	-0.284714	-0.0258035	0.775863	0.0666527	0.121709	3.70533e-10	1.67499e-09	94	129	129	B2	PNS. nerve, tibial (GTEx)	PrediXcan	0.997687	nerve_tibial	0.999981
5583	ENSG00000169021	UQCRFS1	-0.284681	-0.0255514	0.775889	0.0363551	0.0403363	0.000507394	0.00127294	46	54	54	B2	PNS. nerve, tibial (GTEx)	PrediXcan	0.997687	nerve_tibial	0.999981
5584	ENSG00000140153	WDR20	0.284157	0.0345488	0.77629	0.13126	0.0202813	0.0143142	0.0309742	116	147	147	B2	PNS. nerve, tibial (GTEx)	PrediXcan	0.997687	nerve_tibial	0.999981
5585	ENSG00000197417	SHPK	0.283954	0.00833763	0.776446	0.238247	0.337701	6.49919e-30	1.04054e-28	33	42	42	B2	PNS. nerve, tibial (GTEx)	PrediXcan	0.997687	nerve_tibial	0.999981
5586	ENSG00000198951	NAGA	-0.283953	-0.013005	0.776447	0.283794	0.349143	1.49127e-31	2.60489e-30	83	103	103	B2	PNS. nerve, tibial (GTEx)	PrediXcan	0.997687	nerve_tibial	0.999981
5587	ENSG00000177951	BET1L	-0.283872	-0.0176132	0.776508	0.00862619	0.0119542	0.0594805	0.117742	16	21	21	B2	PNS. nerve, tibial (GTEx)	PrediXcan	0.997687	nerve_tibial	0.999981
5588	ENSG00000137135	ARHGEF39	-0.283648	-0.016544	0.77668	0.184157	0.29547	2.61881e-25	3.30512e-24	69	87	87	B2	PNS. nerve, tibial (GTEx)	PrediXcan	0.997687	nerve_tibial	0.999981
5589	ENSG00000128973	CLN6	0.283589	0.0385326	0.776725	0.0105362	0.0515615	8.10232e-05	0.000220228	10	14	14	B2	PNS. nerve, tibial (GTEx)	PrediXcan	0.997687	nerve_tibial	0.999981
5590	ENSG00000158555	GDPD5	-0.283502	-0.0108381	0.776792	0.0592643	0.137547	2.84088e-11	1.41428e-10	31	40	40	B2	PNS. nerve, tibial (GTEx)	PrediXcan	0.997687	nerve_tibial	0.999981
5591	ENSG00000139168	ZCRB1	0.283493	0.0244045	0.776799	0.0389459	0.0482333	0.000129213	0.000344659	69	89	89	B2	PNS. nerve, tibial (GTEx)	PrediXcan	0.997687	nerve_tibial	0.999981
5592	ENSG00000273311	DGCR11	-0.283448	-0.0101796	0.776834	0.199953	0.337338	1.5981e-29	2.51265e-28	139	169	169	B2	PNS. nerve, tibial (GTEx)	PrediXcan	0.997687	nerve_tibial	0.999981
5593	ENSG00000103202	NME4	0.283293	0.0145413	0.776953	0.0672722	0.34695	1.30676e-30	2.18453e-29	18	28	28	B2	PNS. nerve, tibial (GTEx)	PrediXcan	0.997687	nerve_tibial	0.999981
5594	ENSG00000144233	AMMECR1L	-0.28316	-0.0276443	0.777054	0.0243381	0.0471103	0.000121266	0.00032476	15	17	17	B2	PNS. nerve, tibial (GTEx)	PrediXcan	0.997687	nerve_tibial	0.999981
5595	ENSG00000136628	EPRS	-0.282868	-0.0314876	0.777278	0.0387888	0.0988521	1.77813e-08	6.84616e-08	73	101	101	B2	PNS. nerve, tibial (GTEx)	PrediXcan	0.997687	nerve_tibial	0.999981
5596	ENSG00000140279	DUOX2	-0.282854	-0.04216	0.777289	0.0129864	0.0143858	0.0399392	0.0815847	8	10	10	B2	PNS. nerve, tibial (GTEx)	PrediXcan	0.997687	nerve_tibial	0.999981
5597	ENSG00000126432	PRDX5	-0.282807	-0.018247	0.777325	0.0483149	0.0712896	1.93884e-06	6.20971e-06	28	34	34	B2	PNS. nerve, tibial (GTEx)	PrediXcan	0.997687	nerve_tibial	0.999981
5598	ENSG00000181031	RPH3AL	0.282692	0.0108524	0.777413	0.256493	0.4693	4.00618e-46	1.37219e-44	30	48	48	B2	PNS. nerve, tibial (GTEx)	PrediXcan	0.997687	nerve_tibial	0.999981
5599	ENSG00000162004	CCDC78	0.282664	0.0546222	0.777434	0.0124055	0.103155	1.14398e-08	4.5017e-08	2	3	3	B2	PNS. nerve, tibial (GTEx)	PrediXcan	0.997687	nerve_tibial	0.999981
5600	ENSG00000107798	LIPA	-0.282568	-0.0324858	0.777508	0.0294976	0.0463685	0.000173421	0.000456235	45	51	51	B2	PNS. nerve, tibial (GTEx)	PrediXcan	0.997687	nerve_tibial	0.999981
5601	ENSG00000007520	TSR3	0.282506	0.0669979	0.777556	0.00352821	0.028299	0.00361548	0.00834283	7	12	12	B2	PNS. nerve, tibial (GTEx)	PrediXcan	0.997687	nerve_tibial	0.999981
5602	ENSG00000134278	SPIRE1	0.282442	0.0674499	0.777605	0.00646444	0.0514085	7.07656e-05	0.000193473	19	26	26	B2	PNS. nerve, tibial (GTEx)	PrediXcan	0.997687	nerve_tibial	0.999981
5603	ENSG00000042753	AP2S1	-0.282156	-0.0209406	0.777824	0.0457702	0.0960444	3.92532e-08	1.46366e-07	12	16	16	B2	PNS. nerve, tibial (GTEx)	PrediXcan	0.997687	nerve_tibial	0.999981
5604	ENSG00000204308	RNF5	-0.282096	-0.0742522	0.77787	0.00428245	0.0402425	0.000544066	0.00136104	10	19	19	B2	PNS. nerve, tibial (GTEx)	PrediXcan	0.997687	nerve_tibial	0.999981
5605	ENSG00000112531	QKI	-0.281999	-0.0216764	0.777944	0.0361035	0.0185475	0.0179871	0.0384939	57	75	75	B2	PNS. nerve, tibial (GTEx)	PrediXcan	0.997687	nerve_tibial	0.999981
5606	ENSG00000132600	PRMT7	-0.28187	-0.00738652	0.778043	0.0875421	0.247923	1.41489e-20	1.3539e-19	34	47	47	B2	PNS. nerve, tibial (GTEx)	PrediXcan	0.997687	nerve_tibial	0.999981
5607	ENSG00000127481	UBR4	0.281586	0.0391292	0.778261	0.0139307	0.0777467	1.111e-06	3.64156e-06	11	16	16	B2	PNS. nerve, tibial (GTEx)	PrediXcan	0.997687	nerve_tibial	0.999981
5608	ENSG00000267199	AP001029.2	-0.281462	-0.0133189	0.778356	0.241844	0.600057	2.64435e-69	2.76453e-67	76	102	102	B2	PNS. nerve, tibial (GTEx)	PrediXcan	0.997687	nerve_tibial	0.999981
5609	ENSG00000167333	TRIM68	-0.281043	-0.0408878	0.778677	0.0835457	0.0387467	0.000561513	0.00140368	83	103	103	B2	PNS. nerve, tibial (GTEx)	PrediXcan	0.997687	nerve_tibial	0.999981
5610	ENSG00000133710	SPINK5	-0.280916	-0.0211792	0.778775	0.0171563	0.0232105	0.00810015	0.0179748	28	29	29	B2	PNS. nerve, tibial (GTEx)	PrediXcan	0.997687	nerve_tibial	0.999981
5611	ENSG00000163520	FBLN2	0.280822	0.0380712	0.778847	0.0224019	0.0524682	7.04962e-05	0.000192812	13	20	20	B2	PNS. nerve, tibial (GTEx)	PrediXcan	0.997687	nerve_tibial	0.999981
5612	ENSG00000107185	RGP1	-0.280722	-0.0603459	0.778924	0.00823793	0.0244172	0.00704324	0.0157366	9	9	9	B2	PNS. nerve, tibial (GTEx)	PrediXcan	0.997687	nerve_tibial	0.999981
5613	ENSG00000136068	FLNB	0.280286	0.0265869	0.779258	0.0302887	0.0586699	1.16192e-05	3.46104e-05	40	48	48	B2	PNS. nerve, tibial (GTEx)	PrediXcan	0.997687	nerve_tibial	0.999981
5614	ENSG00000272316	AL021368.2	-0.280243	-0.0128627	0.779291	0.142659	0.394791	2.03363e-36	4.50777e-35	29	46	46	B2	PNS. nerve, tibial (GTEx)	PrediXcan	0.997687	nerve_tibial	0.999981
5615	ENSG00000250986	AC141928.1	0.280237	0.0635716	0.779295	0.00668294	0.0309772	0.00223345	0.0052559	12	33	33	B2	PNS. nerve, tibial (GTEx)	PrediXcan	0.997687	nerve_tibial	0.999981
5616	ENSG00000185880	TRIM69	0.279817	0.00725314	0.779618	0.279448	0.458119	1.42471e-46	4.98971e-45	33	42	42	B2	PNS. nerve, tibial (GTEx)	PrediXcan	0.997687	nerve_tibial	0.999981
5617	ENSG00000035141	FAM136A	0.279731	0.0242108	0.779684	0.0468776	0.0515932	7.94584e-05	0.000216226	118	138	138	B2	PNS. nerve, tibial (GTEx)	PrediXcan	0.997687	nerve_tibial	0.999981
5618	ENSG00000198089	SFI1	-0.27964	-0.014436	0.779754	0.123109	0.265824	1.47919e-22	1.57222e-21	28	36	36	B2	PNS. nerve, tibial (GTEx)	PrediXcan	0.997687	nerve_tibial	0.999981
5619	ENSG00000213015	ZNF580	-0.279414	-0.0125362	0.779927	0.0284714	0.0978458	2.85094e-08	1.07565e-07	27	33	33	B2	PNS. nerve, tibial (GTEx)	PrediXcan	0.997687	nerve_tibial	0.999981
5620	ENSG00000134202	GSTM3	0.27911	0.00576839	0.780161	0.434096	0.475324	7.79437e-47	2.80698e-45	115	133	133	B2	PNS. nerve, tibial (GTEx)	PrediXcan	0.997687	nerve_tibial	0.999981
5621	ENSG00000189114	BLOC1S3	0.279057	0.119179	0.780201	0.00195774	0.0156009	0.0313816	0.0649277	17	19	19	B2	PNS. nerve, tibial (GTEx)	PrediXcan	0.997687	nerve_tibial	0.999981
5622	ENSG00000213760	ATP6V1G2	0.279036	0.0163055	0.780217	0.100734	0.26159	7.76681e-22	7.93619e-21	38	46	46	B2	PNS. nerve, tibial (GTEx)	PrediXcan	0.997687	nerve_tibial	0.999981
5623	ENSG00000089876	DHX32	-0.278794	-0.0198399	0.780403	0.0646493	0.293906	2.88703e-25	3.63056e-24	15	22	22	B2	PNS. nerve, tibial (GTEx)	PrediXcan	0.997687	nerve_tibial	0.999981
5624	ENSG00000006118	TMEM132A	0.278759	0.000405216	0.78043	0.0208905	0.0866583	2.25839e-07	7.9035e-07	13	15	15	B2	PNS. nerve, tibial (GTEx)	PrediXcan	0.997687	nerve_tibial	0.999981
5625	ENSG00000186001	LRCH3	-0.278732	-0.0427559	0.780451	0.0152338	0.051842	6.68025e-05	0.000183282	10	14	14	B2	PNS. nerve, tibial (GTEx)	PrediXcan	0.997687	nerve_tibial	0.999981
5626	ENSG00000164053	ATRIP	-0.278635	-0.106556	0.780525	0.00501763	0.0262612	0.00491382	0.011184	11	14	14	B2	PNS. nerve, tibial (GTEx)	PrediXcan	0.997687	nerve_tibial	0.999981
5627	ENSG00000230124	ACBD6	0.278339	0.0107615	0.780752	0.154439	0.261524	8.7709e-22	8.92314e-21	73	96	96	B2	PNS. nerve, tibial (GTEx)	PrediXcan	0.997687	nerve_tibial	0.999981
5628	ENSG00000084674	APOB	-0.278325	-0.0112201	0.780763	0.0630364	0.0878134	2.12992e-07	7.46698e-07	26	30	30	B2	PNS. nerve, tibial (GTEx)	PrediXcan	0.997687	nerve_tibial	0.999981
5629	ENSG00000196295	AC005154.1	0.278292	0.010367	0.780788	0.255616	0.709551	7.97641e-99	8.05324e-96	25	38	38	B2	PNS. nerve, tibial (GTEx)	PrediXcan	0.997687	nerve_tibial	0.999981
5630	ENSG00000177663	IL17RA	-0.27814	-0.0111836	0.780905	0.199733	0.428802	7.94933e-43	2.30563e-41	33	42	42	B2	PNS. nerve, tibial (GTEx)	PrediXcan	0.997687	nerve_tibial	0.999981
5631	ENSG00000070614	NDST1	-0.277818	-0.0290976	0.781152	0.0441256	0.0566501	3.74677e-05	0.00010542	34	42	42	B2	PNS. nerve, tibial (GTEx)	PrediXcan	0.997687	nerve_tibial	0.999981
5632	ENSG00000101000	PROCR	0.277473	0.00983465	0.781417	0.0582443	0.0840623	3.28486e-07	1.13093e-06	17	26	26	B2	PNS. nerve, tibial (GTEx)	PrediXcan	0.997687	nerve_tibial	0.999981
5633	ENSG00000131797	CLUHP3	0.277322	0.0158811	0.781533	0.142035	0.268791	5.70294e-23	6.25626e-22	72	94	94	B2	PNS. nerve, tibial (GTEx)	PrediXcan	0.997687	nerve_tibial	0.999981
5634	ENSG00000161714	PLCD3	-0.277025	-0.0269645	0.781761	0.0363956	0.0800521	2.06638e-07	7.25511e-07	16	23	23	B2	PNS. nerve, tibial (GTEx)	PrediXcan	0.997687	nerve_tibial	0.999981
5635	ENSG00000138495	COX17	0.276972	0.0566838	0.781801	0.00724042	0.0123225	0.0562569	0.111807	9	9	9	B2	PNS. nerve, tibial (GTEx)	PrediXcan	0.997687	nerve_tibial	0.999981
5636	ENSG00000243317	C7orf73	0.276743	0.013077	0.781977	0.155193	0.283649	3.91441e-24	4.60656e-23	40	47	47	B2	PNS. nerve, tibial (GTEx)	PrediXcan	0.997687	nerve_tibial	0.999981
5637	ENSG00000146556	WASH2P	-0.276687	-0.0221865	0.782021	0.0407045	0.295901	3.48508e-25	4.36305e-24	39	44	44	B2	PNS. nerve, tibial (GTEx)	PrediXcan	0.997687	nerve_tibial	0.999981
5638	ENSG00000130948	HSD17B3	0.276681	0.0272238	0.782025	0.0605406	0.0198153	0.0151207	0.0326238	161	202	202	B2	PNS. nerve, tibial (GTEx)	PrediXcan	0.997687	nerve_tibial	0.999981
5639	ENSG00000169683	LRRC45	0.276596	0.0195676	0.782091	0.0905058	0.173864	4.11453e-14	2.57094e-13	49	65	65	B2	PNS. nerve, tibial (GTEx)	PrediXcan	0.997687	nerve_tibial	0.999981
5640	ENSG00000129595	EPB41L4A	0.276219	0.00728903	0.78238	0.199854	0.282039	9.27873e-24	1.06896e-22	48	53	53	B2	PNS. nerve, tibial (GTEx)	PrediXcan	0.997687	nerve_tibial	0.999981
5641	ENSG00000106009	BRAT1	0.275755	0.0253453	0.782737	0.0288015	0.0369876	0.000793768	0.00195601	27	32	32	B2	PNS. nerve, tibial (GTEx)	PrediXcan	0.997687	nerve_tibial	0.999981
5642	ENSG00000136271	DDX56	-0.275684	-0.068199	0.78279	0.0125092	0.0681619	4.81109e-06	1.48619e-05	14	17	17	B2	PNS. nerve, tibial (GTEx)	PrediXcan	0.997687	nerve_tibial	0.999981
5643	ENSG00000137312	FLOT1	0.275623	0.0135407	0.782837	0.0784258	0.230003	1.45022e-19	1.29981e-18	54	69	69	B2	PNS. nerve, tibial (GTEx)	PrediXcan	0.997687	nerve_tibial	0.999981
5644	ENSG00000177839	PCDHB9	0.275509	0.0294158	0.782926	0.0315925	0.11323	2.79711e-09	1.1683e-08	26	31	31	B2	PNS. nerve, tibial (GTEx)	PrediXcan	0.997687	nerve_tibial	0.999981
5645	ENSG00000260711	AL121839.2	-0.275195	-0.0100644	0.783166	0.200866	0.452732	9.80976e-45	3.09516e-43	31	36	36	B2	PNS. nerve, tibial (GTEx)	PrediXcan	0.997687	nerve_tibial	0.999981
5646	ENSG00000143554	SLC27A3	-0.274774	-0.0271597	0.78349	0.024242	0.0104041	0.081578	0.158002	23	28	28	B2	PNS. nerve, tibial (GTEx)	PrediXcan	0.997687	nerve_tibial	0.999981
5647	ENSG00000065882	TBC1D1	0.274403	0.0253337	0.783775	0.0497884	0.0509185	9.19419e-05	0.000248507	72	84	84	B2	PNS. nerve, tibial (GTEx)	PrediXcan	0.997687	nerve_tibial	0.999981
5648	ENSG00000070061	ELP1	0.274363	0.0090008	0.783805	0.0844914	0.156815	1.04723e-12	5.84956e-12	30	35	35	B2	PNS. nerve, tibial (GTEx)	PrediXcan	0.997687	nerve_tibial	0.999981
5649	ENSG00000124279	FASTKD3	0.274069	0.0245364	0.784032	0.0460184	0.108238	6.33849e-09	2.55234e-08	32	36	36	B2	PNS. nerve, tibial (GTEx)	PrediXcan	0.997687	nerve_tibial	0.999981
5650	ENSG00000150756	FAM173B	-0.27403	-0.0248741	0.784062	0.0489963	0.109886	4.42183e-09	1.8118e-08	25	32	32	B2	PNS. nerve, tibial (GTEx)	PrediXcan	0.997687	nerve_tibial	0.999981
5651	ENSG00000257218	GATC	0.273995	0.0173085	0.784088	0.0727911	0.186706	3.07116e-15	2.06647e-14	121	151	151	B2	PNS. nerve, tibial (GTEx)	PrediXcan	0.997687	nerve_tibial	0.999981
5652	ENSG00000067208	EVI5	0.273959	0.0282808	0.784116	0.0473107	0.15461	5.37515e-13	3.06473e-12	47	87	87	B2	PNS. nerve, tibial (GTEx)	PrediXcan	0.997687	nerve_tibial	0.999981
5653	ENSG00000186153	WWOX	-0.273853	-0.0196149	0.784197	0.0526242	0.278594	1.06865e-23	1.22409e-22	30	43	43	B2	PNS. nerve, tibial (GTEx)	PrediXcan	0.997687	nerve_tibial	0.999981
5654	ENSG00000196739	COL27A1	-0.273629	-0.0225246	0.78437	0.16346	0.11437	2.39858e-09	1.00876e-08	112	139	139	B2	PNS. nerve, tibial (GTEx)	PrediXcan	0.997687	nerve_tibial	0.999981
5655	ENSG00000149187	CELF1	0.273535	0.0268877	0.784442	0.0291802	0.0794836	8.09969e-07	2.68947e-06	14	17	17	B2	PNS. nerve, tibial (GTEx)	PrediXcan	0.997687	nerve_tibial	0.999981
5656	ENSG00000171055	FEZ2	-0.273522	-0.0348074	0.784452	0.0247466	0.0456075	0.000209708	0.000548098	14	21	21	B2	PNS. nerve, tibial (GTEx)	PrediXcan	0.997687	nerve_tibial	0.999981
5657	ENSG00000174684	B4GAT1	0.273521	0.0157248	0.784453	0.0840933	0.138733	1.17517e-11	6.03702e-11	17	18	18	B2	PNS. nerve, tibial (GTEx)	PrediXcan	0.997687	nerve_tibial	0.999981
5658	ENSG00000118514	ALDH8A1	-0.27337	-0.00680353	0.784569	0.294561	0.609668	1.38313e-72	1.73002e-70	58	71	71	B2	PNS. nerve, tibial (GTEx)	PrediXcan	0.997687	nerve_tibial	0.999981
5659	ENSG00000106688	SLC1A1	-0.27322	-0.0506964	0.784684	0.0328601	0.107007	7.67628e-09	3.07161e-08	34	39	39	B2	PNS. nerve, tibial (GTEx)	PrediXcan	0.997687	nerve_tibial	0.999981
5660	ENSG00000175920	DOK7	0.272863	0.0576467	0.784958	0.0292005	0.037039	0.000913505	0.00223651	38	50	50	B2	PNS. nerve, tibial (GTEx)	PrediXcan	0.997687	nerve_tibial	0.999981
5661	ENSG00000125775	SDCBP2	-0.272491	-0.0317852	0.785244	0.050206	0.120374	8.28597e-10	3.6411e-09	55	66	66	B2	PNS. nerve, tibial (GTEx)	PrediXcan	0.997687	nerve_tibial	0.999981
5662	ENSG00000260404	AC110079.1	0.27235	0.0158222	0.785353	0.0973154	0.274456	5.69616e-23	6.25372e-22	16	20	20	B2	PNS. nerve, tibial (GTEx)	PrediXcan	0.997687	nerve_tibial	0.999981
5663	ENSG00000140463	BBS4	0.271723	0.0325039	0.785835	0.036014	0.0815717	3.9439e-07	1.34987e-06	20	20	20	B2	PNS. nerve, tibial (GTEx)	PrediXcan	0.997687	nerve_tibial	0.999981
5664	ENSG00000111913	RIPOR2	0.271652	0.00930447	0.78589	0.057017	0.0568984	2.78331e-05	7.97045e-05	35	41	41	B2	PNS. nerve, tibial (GTEx)	PrediXcan	0.997687	nerve_tibial	0.999981
5665	ENSG00000211448	DIO2	-0.27135	-0.0731069	0.786122	0.00739519	0.0122395	0.057649	0.114375	11	12	12	B2	PNS. nerve, tibial (GTEx)	PrediXcan	0.997687	nerve_tibial	0.999981
5666	ENSG00000270055	AC127502.2	0.270885	0.0121458	0.78648	0.272825	0.249716	2.63881e-21	2.61807e-20	87	104	104	B2	PNS. nerve, tibial (GTEx)	PrediXcan	0.997687	nerve_tibial	0.999981
5667	ENSG00000124523	SIRT5	0.270816	0.0151653	0.786532	0.0814091	0.16323	1.06599e-13	6.48152e-13	39	46	46	B2	PNS. nerve, tibial (GTEx)	PrediXcan	0.997687	nerve_tibial	0.999981
5668	ENSG00000198075	SULT1C4	-0.270696	-0.0127852	0.786625	0.197895	0.174318	3.11238e-15	2.0932e-14	135	162	162	B2	PNS. nerve, tibial (GTEx)	PrediXcan	0.997687	nerve_tibial	0.999981
5669	ENSG00000089094	KDM2B	0.270026	0.0374661	0.787141	0.0192756	0.0517447	8.03861e-05	0.000218581	11	13	13	B2	PNS. nerve, tibial (GTEx)	PrediXcan	0.997687	nerve_tibial	0.999981
5670	ENSG00000120158	RCL1	0.269787	0.0189519	0.787324	0.0599682	0.10667	6.65311e-09	2.67519e-08	14	16	16	B2	PNS. nerve, tibial (GTEx)	PrediXcan	0.997687	nerve_tibial	0.999981
5671	ENSG00000256683	ZNF350	-0.269733	-0.0344662	0.787366	0.0426248	0.0165398	0.0280294	0.0584321	53	74	74	B2	PNS. nerve, tibial (GTEx)	PrediXcan	0.997687	nerve_tibial	0.999981
5672	ENSG00000147905	ZCCHC7	-0.269667	-0.063854	0.787417	0.00559225	0.0124946	0.0551182	0.109758	25	33	33	B2	PNS. nerve, tibial (GTEx)	PrediXcan	0.997687	nerve_tibial	0.999981
5673	ENSG00000116062	MSH6	0.269306	0.0222304	0.787694	0.0625653	0.103221	7.2579e-09	2.91001e-08	24	29	29	B2	PNS. nerve, tibial (GTEx)	PrediXcan	0.997687	nerve_tibial	0.999981
5674	ENSG00000010361	FUZ	0.269259	0.00636791	0.78773	0.15754	0.0465834	0.000122612	0.000328177	86	106	106	B2	PNS. nerve, tibial (GTEx)	PrediXcan	0.997687	nerve_tibial	0.999981
5675	ENSG00000161956	SENP3	-0.269096	-0.0476692	0.787856	0.0287513	0.0302945	0.00246792	0.00577855	32	45	45	B2	PNS. nerve, tibial (GTEx)	PrediXcan	0.997687	nerve_tibial	0.999981
5676	ENSG00000196396	PTPN1	0.268887	0.0126176	0.788016	0.0785553	0.0136958	0.0427538	0.0869139	66	77	77	B2	PNS. nerve, tibial (GTEx)	PrediXcan	0.997687	nerve_tibial	0.999981
5677	ENSG00000110047	EHD1	0.268863	0.0456883	0.788035	0.0137802	0.0248174	0.00689511	0.0154229	15	15	15	B2	PNS. nerve, tibial (GTEx)	PrediXcan	0.997687	nerve_tibial	0.999981
5678	ENSG00000267283	AC005306.1	-0.268271	-0.112068	0.788491	0.000845882	0.211327	1.8978e-17	1.48361e-16	12	17	17	B2	PNS. nerve, tibial (GTEx)	PrediXcan	0.997687	nerve_tibial	0.999981
5679	ENSG00000165699	TSC1	-0.268203	-0.022252	0.788543	0.0357192	0.171964	2.58985e-14	1.63355e-13	14	19	19	B2	PNS. nerve, tibial (GTEx)	PrediXcan	0.997687	nerve_tibial	0.999981
5680	ENSG00000134184	GSTM1	-0.267982	-0.01296	0.788713	0.237277	0.190539	1.72598e-15	1.18005e-14	105	122	122	B2	PNS. nerve, tibial (GTEx)	PrediXcan	0.997687	nerve_tibial	0.999981
5681	ENSG00000184182	UBE2F	0.267957	0.0257416	0.788732	0.0494676	0.172078	5.32681e-14	3.31217e-13	23	29	29	B2	PNS. nerve, tibial (GTEx)	PrediXcan	0.997687	nerve_tibial	0.999981
5682	ENSG00000102786	INTS6	-0.267933	-0.0334969	0.788751	0.0526759	0.0289207	0.00339186	0.00785268	46	59	59	B2	PNS. nerve, tibial (GTEx)	PrediXcan	0.997687	nerve_tibial	0.999981
5683	ENSG00000140990	NDUFB10	0.267679	0.0409237	0.788947	0.0104495	0.0413043	0.000351078	0.000898639	6	6	6	B2	PNS. nerve, tibial (GTEx)	PrediXcan	0.997687	nerve_tibial	0.999981
5684	ENSG00000152454	ZNF256	-0.26755	-0.020168	0.789046	0.0670357	0.0261299	0.00535339	0.0121313	37	46	46	B2	PNS. nerve, tibial (GTEx)	PrediXcan	0.997687	nerve_tibial	0.999981
5685	ENSG00000239697	TNFSF12	-0.267547	-0.0206341	0.789048	0.0624626	0.0300695	0.00275466	0.00641563	48	57	57	B2	PNS. nerve, tibial (GTEx)	PrediXcan	0.997687	nerve_tibial	0.999981
5686	ENSG00000028203	VEZT	-0.267211	-0.0113021	0.789306	0.203855	0.368042	1.22728e-33	2.35843e-32	18	20	20	B2	PNS. nerve, tibial (GTEx)	PrediXcan	0.997687	nerve_tibial	0.999981
5687	ENSG00000122376	FAM35A	0.267164	0.0543563	0.789343	0.0166731	0.0448448	0.000255239	0.00066228	20	27	27	B2	PNS. nerve, tibial (GTEx)	PrediXcan	0.997687	nerve_tibial	0.999981
5688	ENSG00000174013	FBXO45	0.266973	0.0518727	0.78949	0.00979668	0.0402505	0.00048697	0.00122389	7	10	10	B2	PNS. nerve, tibial (GTEx)	PrediXcan	0.997687	nerve_tibial	0.999981
5689	ENSG00000239556	AC004951.2	-0.266784	-0.0106762	0.789636	0.114839	0.181893	3.05944e-15	2.05957e-14	37	46	46	B2	PNS. nerve, tibial (GTEx)	PrediXcan	0.997687	nerve_tibial	0.999981
5690	ENSG00000177697	CD151	0.266499	0.00843111	0.789855	0.178036	0.376055	7.28864e-35	1.49497e-33	23	37	37	B2	PNS. nerve, tibial (GTEx)	PrediXcan	0.997687	nerve_tibial	0.999981
5691	ENSG00000143494	VASH2	0.26629	0.0267708	0.790016	0.052389	0.0160357	0.029583	0.0614242	51	56	56	B2	PNS. nerve, tibial (GTEx)	PrediXcan	0.997687	nerve_tibial	0.999981
5692	ENSG00000187260	WDR86	-0.266071	-0.0105915	0.790184	0.194743	0.266988	1.71621e-22	1.81179e-21	80	100	100	B2	PNS. nerve, tibial (GTEx)	PrediXcan	0.997687	nerve_tibial	0.999981
5693	ENSG00000119640	ACYP1	-0.265923	-0.0093558	0.790299	0.1104	0.0590413	2.0259e-05	5.87959e-05	78	94	94	B2	PNS. nerve, tibial (GTEx)	PrediXcan	0.997687	nerve_tibial	0.999981
5694	ENSG00000113389	NPR3	0.265804	0.0211435	0.79039	0.0233108	0.16227	1.47558e-13	8.85283e-13	29	38	38	B2	PNS. nerve, tibial (GTEx)	PrediXcan	0.997687	nerve_tibial	0.999981
5695	ENSG00000158717	RNF166	-0.26546	-0.0146458	0.790655	0.0984047	0.305154	3.85128e-26	5.10431e-25	54	70	70	B2	PNS. nerve, tibial (GTEx)	PrediXcan	0.997687	nerve_tibial	0.999981
5696	ENSG00000143622	RIT1	-0.265267	-0.0194155	0.790804	0.0483859	0.172188	7.29455e-14	4.48789e-13	21	30	30	B2	PNS. nerve, tibial (GTEx)	PrediXcan	0.997687	nerve_tibial	0.999981
5697	ENSG00000085415	SEH1L	-0.264948	-0.100367	0.791049	0.00663453	0.0218651	0.0114155	0.0249602	13	15	15	B2	PNS. nerve, tibial (GTEx)	PrediXcan	0.997687	nerve_tibial	0.999981
5698	ENSG00000213742	ZNF337-AS1	-0.264823	-0.0202004	0.791145	0.0769127	0.0639138	7.9463e-06	2.41108e-05	165	188	188	B2	PNS. nerve, tibial (GTEx)	PrediXcan	0.997687	nerve_tibial	0.999981
5699	ENSG00000184840	TMED9	0.264356	0.0427396	0.791506	0.0286452	0.214538	7.98096e-18	6.40351e-17	26	34	34	B2	PNS. nerve, tibial (GTEx)	PrediXcan	0.997687	nerve_tibial	0.999981
5700	ENSG00000141338	ABCA8	0.264349	0.00721852	0.791511	0.291568	0.355697	4.71913e-35	9.80866e-34	38	48	48	B2	PNS. nerve, tibial (GTEx)	PrediXcan	0.997687	nerve_tibial	0.999981
5701	ENSG00000118971	CCND2	-0.263897	-0.0254956	0.791859	0.0258884	0.086412	1.12322e-07	4.04606e-07	12	12	12	B2	PNS. nerve, tibial (GTEx)	PrediXcan	0.997687	nerve_tibial	0.999981
5702	ENSG00000185418	TARSL2	0.26382	0.0286787	0.791918	0.0374177	0.377407	9.00532e-35	1.8257e-33	47	59	59	B2	PNS. nerve, tibial (GTEx)	PrediXcan	0.997687	nerve_tibial	0.999981
5703	ENSG00000142453	CARM1	-0.263649	-0.0884534	0.792051	0.0101901	0.0102474	0.0815407	0.157951	19	23	23	B2	PNS. nerve, tibial (GTEx)	PrediXcan	0.997687	nerve_tibial	0.999981
5704	ENSG00000111199	TRPV4	0.263455	0.161808	0.7922	0.00103808	0.177121	1.61158e-14	1.03373e-13	1	7	7	B2	PNS. nerve, tibial (GTEx)	PrediXcan	0.997687	nerve_tibial	0.999981
5705	ENSG00000162076	FLYWCH2	-0.263335	-0.0427062	0.792293	0.00944861	0.0314987	0.00209561	0.004949	13	18	18	B2	PNS. nerve, tibial (GTEx)	PrediXcan	0.997687	nerve_tibial	0.999981
5706	ENSG00000141759	TXNL4A	0.263252	0.0123671	0.792357	0.0990433	0.258397	1.23371e-21	1.24608e-20	25	33	33	B2	PNS. nerve, tibial (GTEx)	PrediXcan	0.997687	nerve_tibial	0.999981
5707	ENSG00000101247	NDUFAF5	0.263233	0.012889	0.792371	0.202438	0.26806	7.58308e-23	8.24138e-22	50	55	55	B2	PNS. nerve, tibial (GTEx)	PrediXcan	0.997687	nerve_tibial	0.999981
5708	ENSG00000143882	ATP6V1C2	0.262913	0.0127969	0.792618	0.0644288	0.0483258	0.000135495	0.00036066	43	50	50	B2	PNS. nerve, tibial (GTEx)	PrediXcan	0.997687	nerve_tibial	0.999981
5709	ENSG00000058453	CROCC	0.262908	0.0303245	0.792622	0.0580001	0.265301	1.44569e-22	1.53895e-21	72	117	117	B2	PNS. nerve, tibial (GTEx)	PrediXcan	0.997687	nerve_tibial	0.999981
5710	ENSG00000143603	KCNN3	0.262395	0.0193508	0.793017	0.0652851	0.247061	1.86451e-20	1.77084e-19	17	21	21	B2	PNS. nerve, tibial (GTEx)	PrediXcan	0.997687	nerve_tibial	0.999981
5711	ENSG00000134996	OSTF1	0.262016	0.0355524	0.793309	0.0155349	0.0486934	0.000119541	0.000320261	10	14	14	B2	PNS. nerve, tibial (GTEx)	PrediXcan	0.997687	nerve_tibial	0.999981
5712	ENSG00000109089	CDR2L	0.26198	0.138	0.793337	0.00100442	0.0365908	0.000889499	0.00218002	2	4	4	B2	PNS. nerve, tibial (GTEx)	PrediXcan	0.997687	nerve_tibial	0.999981
5713	ENSG00000269973	AC010969.2	-0.261892	-0.0161821	0.793405	0.143602	0.379914	8.87059e-35	1.8036e-33	45	51	51	B2	PNS. nerve, tibial (GTEx)	PrediXcan	0.997687	nerve_tibial	0.999981
5714	ENSG00000137288	UQCC2	0.260826	0.032275	0.794227	0.0195149	0.0502589	8.406e-05	0.000228172	24	31	31	B2	PNS. nerve, tibial (GTEx)	PrediXcan	0.997687	nerve_tibial	0.999981
5715	ENSG00000122870	BICC1	-0.260645	-0.0158936	0.794367	0.100022	0.210437	3.35206e-17	2.56327e-16	16	17	17	B2	PNS. nerve, tibial (GTEx)	PrediXcan	0.997687	nerve_tibial	0.999981
5716	ENSG00000160323	ADAMTS13	0.260534	0.0173427	0.794452	0.114081	0.322654	6.91256e-28	9.9833e-27	72	94	94	B2	PNS. nerve, tibial (GTEx)	PrediXcan	0.997687	nerve_tibial	0.999981
5717	ENSG00000169247	SH3TC2	-0.259925	-0.029022	0.794921	0.0592822	0.118268	8.57179e-10	3.7608e-09	54	65	65	B2	PNS. nerve, tibial (GTEx)	PrediXcan	0.997687	nerve_tibial	0.999981
5718	ENSG00000089091	DZANK1	0.259569	0.0152786	0.795197	0.10927	0.184272	5.91572e-15	3.90543e-14	29	38	38	B2	PNS. nerve, tibial (GTEx)	PrediXcan	0.997687	nerve_tibial	0.999981
5719	ENSG00000236255	AC009404.1	-0.259421	-0.0174537	0.79531	0.0264061	0.0483464	8.75074e-05	0.000237025	27	34	34	B2	PNS. nerve, tibial (GTEx)	PrediXcan	0.997687	nerve_tibial	0.999981
5720	ENSG00000104805	NUCB1	-0.259415	-0.0259256	0.795315	0.0480627	0.128293	1.82116e-10	8.43394e-10	31	40	40	B2	PNS. nerve, tibial (GTEx)	PrediXcan	0.997687	nerve_tibial	0.999981
5721	ENSG00000060656	PTPRU	-0.259303	-0.0138037	0.795401	0.0801925	0.114032	2.31543e-09	9.75251e-09	31	41	41	B2	PNS. nerve, tibial (GTEx)	PrediXcan	0.997687	nerve_tibial	0.999981
5722	ENSG00000110619	CARS	0.259048	0.0291341	0.795598	0.0137168	0.0502785	9.15308e-05	0.00024754	6	9	9	B2	PNS. nerve, tibial (GTEx)	PrediXcan	0.997687	nerve_tibial	0.999981
5723	ENSG00000137817	PARP6	-0.258989	-0.0335245	0.795643	0.0262046	0.0600864	2.1853e-05	6.32257e-05	42	49	49	B2	PNS. nerve, tibial (GTEx)	PrediXcan	0.997687	nerve_tibial	0.999981
5724	ENSG00000105963	ADAP1	-0.258902	-0.0141848	0.795711	0.197908	0.398788	4.47984e-37	1.02046e-35	29	39	39	B2	PNS. nerve, tibial (GTEx)	PrediXcan	0.997687	nerve_tibial	0.999981
5725	ENSG00000107223	EDF1	-0.258839	-0.054708	0.795759	0.00921826	0.0608299	1.26607e-05	3.75769e-05	5	7	7	B2	PNS. nerve, tibial (GTEx)	PrediXcan	0.997687	nerve_tibial	0.999981
5726	ENSG00000173409	ARV1	0.258442	0.0232486	0.796066	0.0400053	0.0368773	0.000847491	0.0020818	37	50	50	B2	PNS. nerve, tibial (GTEx)	PrediXcan	0.997687	nerve_tibial	0.999981
5727	ENSG00000169302	STK32A	-0.258282	-0.0110711	0.796189	0.167528	0.364907	1.42939e-32	2.61755e-31	21	26	26	B2	PNS. nerve, tibial (GTEx)	PrediXcan	0.997687	nerve_tibial	0.999981
5728	ENSG00000124243	BCAS4	-0.258122	-0.0567289	0.796313	0.0211246	0.0483564	0.000126551	0.000338072	30	39	39	B2	PNS. nerve, tibial (GTEx)	PrediXcan	0.997687	nerve_tibial	0.999981
5729	ENSG00000164080	RAD54L2	-0.257979	-0.017148	0.796423	0.058309	0.0981561	2.94285e-08	1.10913e-07	47	51	51	B2	PNS. nerve, tibial (GTEx)	PrediXcan	0.997687	nerve_tibial	0.999981
5730	ENSG00000151466	SCLT1	0.257548	0.0387208	0.796756	0.0125481	0.0373621	0.000801546	0.00197344	11	13	13	B2	PNS. nerve, tibial (GTEx)	PrediXcan	0.997687	nerve_tibial	0.999981
5731	ENSG00000102781	KATNAL1	-0.257133	-0.0166172	0.797076	0.111687	0.137965	8.38624e-12	4.35767e-11	52	71	71	B2	PNS. nerve, tibial (GTEx)	PrediXcan	0.997687	nerve_tibial	0.999981
5732	ENSG00000137494	ANKRD42	0.256977	0.0275348	0.797197	0.036656	0.0931093	8.91288e-08	3.23557e-07	40	49	49	B2	PNS. nerve, tibial (GTEx)	PrediXcan	0.997687	nerve_tibial	0.999981
5733	ENSG00000103351	CLUAP1	-0.256886	-0.00742684	0.797267	0.376937	0.507883	9.36335e-52	4.17742e-50	32	46	46	B2	PNS. nerve, tibial (GTEx)	PrediXcan	0.997687	nerve_tibial	0.999981
5734	ENSG00000205038	PKHD1L1	-0.256632	-0.0129467	0.797463	0.108657	0.202727	8.82011e-17	6.53071e-16	100	116	116	B2	PNS. nerve, tibial (GTEx)	PrediXcan	0.997687	nerve_tibial	0.999981
5735	ENSG00000073849	ST6GAL1	0.256465	0.0126992	0.797592	0.0835324	0.0486536	0.000101121	0.000272318	94	108	108	B2	PNS. nerve, tibial (GTEx)	PrediXcan	0.997687	nerve_tibial	0.999981
5736	ENSG00000072832	CRMP1	0.256459	0.029628	0.797596	0.0263028	0.0215762	0.0105811	0.0232081	24	36	36	B2	PNS. nerve, tibial (GTEx)	PrediXcan	0.997687	nerve_tibial	0.999981
5737	ENSG00000134152	KATNBL1	-0.255908	-0.0144229	0.798022	0.05505	0.0107737	0.0751248	0.146292	45	61	61	B2	PNS. nerve, tibial (GTEx)	PrediXcan	0.997687	nerve_tibial	0.999981
5738	ENSG00000131055	COX4I2	0.255798	0.016752	0.798107	0.0640006	0.147203	4.16246e-12	2.22056e-11	26	36	36	B2	PNS. nerve, tibial (GTEx)	PrediXcan	0.997687	nerve_tibial	0.999981
5739	ENSG00000106853	PTGR1	-0.255707	-0.00933176	0.798177	0.156959	0.2695	1.23632e-23	1.40925e-22	45	60	60	B2	PNS. nerve, tibial (GTEx)	PrediXcan	0.997687	nerve_tibial	0.999981
5740	ENSG00000230074	AL162231.2	-0.255632	-0.00404613	0.798235	0.158876	0.351933	4.8474e-31	8.23118e-30	61	69	69	B2	PNS. nerve, tibial (GTEx)	PrediXcan	0.997687	nerve_tibial	0.999981
5741	ENSG00000171476	HOPX	-0.255445	-0.0121457	0.798379	0.0860233	0.0923165	8.40565e-08	3.05936e-07	56	77	77	B2	PNS. nerve, tibial (GTEx)	PrediXcan	0.997687	nerve_tibial	0.999981
5742	ENSG00000261428	AC097461.1	-0.254802	-0.00814971	0.798876	0.185394	0.340993	1.40986e-30	2.3457e-29	16	21	21	B2	PNS. nerve, tibial (GTEx)	PrediXcan	0.997687	nerve_tibial	0.999981
5743	ENSG00000179152	TCAIM	-0.254716	-0.0349614	0.798942	0.0241875	0.0545534	5.49432e-05	0.000152205	81	99	99	B2	PNS. nerve, tibial (GTEx)	PrediXcan	0.997687	nerve_tibial	0.999981
5744	ENSG00000140950	TLDC1	0.254566	0.0260336	0.799059	0.0189394	0.0295391	0.00305262	0.00708545	22	27	27	B2	PNS. nerve, tibial (GTEx)	PrediXcan	0.997687	nerve_tibial	0.999981
5745	ENSG00000130340	SNX9	-0.254511	-0.0340488	0.799101	0.0343286	0.0156399	0.0311318	0.0644299	58	68	68	B2	PNS. nerve, tibial (GTEx)	PrediXcan	0.997687	nerve_tibial	0.999981
5746	ENSG00000154889	MPPE1	-0.25434	-0.0129272	0.799233	0.156135	0.235344	8.81939e-20	8.03844e-19	25	39	39	B2	PNS. nerve, tibial (GTEx)	PrediXcan	0.997687	nerve_tibial	0.999981
5747	ENSG00000071575	TRIB2	0.254053	0.0189624	0.799455	0.0306946	0.0789939	5.09598e-07	1.72647e-06	29	40	40	B2	PNS. nerve, tibial (GTEx)	PrediXcan	0.997687	nerve_tibial	0.999981
5748	ENSG00000139697	SBNO1	-0.253806	-0.0294456	0.799645	0.0130934	0.022476	0.00947273	0.0208719	28	32	32	B2	PNS. nerve, tibial (GTEx)	PrediXcan	0.997687	nerve_tibial	0.999981
5749	ENSG00000160271	RALGDS	0.253412	0.110025	0.79995	0.00267324	0.114869	1.92587e-09	8.17315e-09	5	9	9	B2	PNS. nerve, tibial (GTEx)	PrediXcan	0.997687	nerve_tibial	0.999981
5750	ENSG00000168542	COL3A1	-0.253376	-0.0872671	0.799977	0.0290593	0.0463314	0.00019425	0.000509025	60	66	66	B2	PNS. nerve, tibial (GTEx)	PrediXcan	0.997687	nerve_tibial	0.999981
5751	ENSG00000214078	CPNE1	0.253364	0.00687612	0.799987	0.399665	0.656766	3.94979e-85	1.28681e-82	56	71	71	B2	PNS. nerve, tibial (GTEx)	PrediXcan	0.997687	nerve_tibial	0.999981
5752	ENSG00000204991	SPIRE2	-0.253272	-0.0283258	0.800058	0.0656775	0.601664	3.63756e-69	3.69265e-67	20	27	27	B2	PNS. nerve, tibial (GTEx)	PrediXcan	0.997687	nerve_tibial	0.999981
5753	ENSG00000104361	NIPAL2	0.2529	0.0137009	0.800346	0.0665415	0.195073	3.90348e-16	2.78857e-15	16	18	18	B2	PNS. nerve, tibial (GTEx)	PrediXcan	0.997687	nerve_tibial	0.999981
5754	ENSG00000117597	DIEXF	-0.252866	-0.0260367	0.800372	0.0922753	0.0204112	0.0142906	0.0309376	83	105	105	B2	PNS. nerve, tibial (GTEx)	PrediXcan	0.997687	nerve_tibial	0.999981
5755	ENSG00000149273	RPS3	0.252815	0.0092684	0.800412	0.0962779	0.0486519	0.000118733	0.000318159	46	57	57	B2	PNS. nerve, tibial (GTEx)	PrediXcan	0.997687	nerve_tibial	0.999981
5756	ENSG00000141934	PLPP2	-0.252295	-0.00872925	0.800813	0.2317	0.51438	2.15083e-53	1.02836e-51	37	59	59	B2	PNS. nerve, tibial (GTEx)	PrediXcan	0.997687	nerve_tibial	0.999981
5757	ENSG00000162836	ACP6	-0.252071	-0.010469	0.800986	0.281398	0.496508	4.14066e-51	1.79032e-49	17	21	21	B2	PNS. nerve, tibial (GTEx)	PrediXcan	0.997687	nerve_tibial	0.999981
5758	ENSG00000081853	PCDHGA2	0.251951	0.0490761	0.801079	0.025285	0.077716	1.07471e-06	3.53086e-06	34	44	44	B2	PNS. nerve, tibial (GTEx)	PrediXcan	0.997687	nerve_tibial	0.999981
5759	ENSG00000247157	LINC01252	0.251926	0.00612494	0.801098	0.159576	0.561338	4.8078e-61	3.22261e-59	34	45	45	B2	PNS. nerve, tibial (GTEx)	PrediXcan	0.997687	nerve_tibial	0.999981
5760	ENSG00000110811	P3H3	0.251924	0.0226683	0.8011	0.0484788	0.104087	1.10934e-08	4.36904e-08	1	1	1	B2	PNS. nerve, tibial (GTEx)	PrediXcan	0.997687	nerve_tibial	0.999981
5761	ENSG00000147604	RPL7	-0.251911	-0.0345587	0.801109	0.0240058	0.0991869	2.4377e-08	9.27476e-08	36	50	50	B2	PNS. nerve, tibial (GTEx)	PrediXcan	0.997687	nerve_tibial	0.999981
5762	ENSG00000161179	YDJC	0.251832	0.0411681	0.801171	0.00925793	0.0896452	1.35582e-07	4.84287e-07	15	29	29	B2	PNS. nerve, tibial (GTEx)	PrediXcan	0.997687	nerve_tibial	0.999981
5763	ENSG00000174405	LIG4	0.251631	0.0164356	0.801327	0.056013	0.120422	8.16193e-10	3.58772e-09	26	38	38	B2	PNS. nerve, tibial (GTEx)	PrediXcan	0.997687	nerve_tibial	0.999981
5764	ENSG00000085871	MGST2	0.251416	0.0614667	0.801493	0.00725887	0.015479	0.032096	0.0663566	8	8	8	B2	PNS. nerve, tibial (GTEx)	PrediXcan	0.997687	nerve_tibial	0.999981
5765	ENSG00000154957	ZNF18	0.251317	0.0267865	0.801569	0.0234095	0.0370118	0.000939753	0.00229836	16	19	19	B2	PNS. nerve, tibial (GTEx)	PrediXcan	0.997687	nerve_tibial	0.999981
5766	ENSG00000197566	ZNF624	-0.251119	-0.026887	0.801722	0.0195474	0.0358802	0.000826131	0.00203218	34	36	36	B2	PNS. nerve, tibial (GTEx)	PrediXcan	0.997687	nerve_tibial	0.999981
5767	ENSG00000146223	RPL7L1	-0.251113	-0.0209498	0.801726	0.0464907	0.128413	1.67943e-10	7.80337e-10	20	21	21	B2	PNS. nerve, tibial (GTEx)	PrediXcan	0.997687	nerve_tibial	0.999981
5768	ENSG00000105053	VRK3	0.250962	0.03885	0.801844	0.0461823	0.0568227	3.00952e-05	8.56918e-05	49	67	67	B2	PNS. nerve, tibial (GTEx)	PrediXcan	0.997687	nerve_tibial	0.999981
5769	ENSG00000251615	AC104825.2	0.250827	0.0143466	0.801948	0.114545	0.231626	8.32933e-20	7.60662e-19	41	59	59	B2	PNS. nerve, tibial (GTEx)	PrediXcan	0.997687	nerve_tibial	0.999981
5770	ENSG00000111728	ST8SIA1	0.250803	0.0353964	0.801966	0.0206908	0.0556589	4.52079e-05	0.00012636	66	82	82	B2	PNS. nerve, tibial (GTEx)	PrediXcan	0.997687	nerve_tibial	0.999981
5771	ENSG00000095383	TBC1D2	-0.250655	-0.0160147	0.802081	0.132396	0.209308	2.59208e-17	2.00069e-16	40	50	50	B2	PNS. nerve, tibial (GTEx)	PrediXcan	0.997687	nerve_tibial	0.999981
5772	ENSG00000145934	TENM2	0.250305	0.0311268	0.802352	0.0254813	0.161674	2.78356e-13	1.63022e-12	3	4	4	B2	PNS. nerve, tibial (GTEx)	PrediXcan	0.997687	nerve_tibial	0.999981
5773	ENSG00000137216	TMEM63B	0.250185	0.0195329	0.802444	0.017082	0.0461682	0.000188499	0.000494603	81	91	91	B2	PNS. nerve, tibial (GTEx)	PrediXcan	0.997687	nerve_tibial	0.999981
5774	ENSG00000107643	MAPK8	-0.250051	-0.0254365	0.802548	0.147925	0.11343	2.01745e-09	8.54107e-09	63	99	99	B2	PNS. nerve, tibial (GTEx)	PrediXcan	0.997687	nerve_tibial	0.999981
5775	ENSG00000241839	PLEKHO2	0.249785	0.0191932	0.802754	0.0244968	0.162066	4.076e-13	2.35176e-12	12	19	19	B2	PNS. nerve, tibial (GTEx)	PrediXcan	0.997687	nerve_tibial	0.999981
5776	ENSG00000162981	FAM84A	-0.249701	-0.0649605	0.802819	0.00517262	0.0142025	0.041963	0.0854572	10	12	12	B2	PNS. nerve, tibial (GTEx)	PrediXcan	0.997687	nerve_tibial	0.999981
5777	ENSG00000109771	LRP2BP	-0.249692	-0.0145379	0.802825	0.169602	0.273551	3.13816e-23	3.49463e-22	49	60	60	B2	PNS. nerve, tibial (GTEx)	PrediXcan	0.997687	nerve_tibial	0.999981
5778	ENSG00000023191	RNH1	-0.249569	-0.0122704	0.802921	0.170982	0.27674	2.05941e-23	2.32131e-22	28	31	31	B2	PNS. nerve, tibial (GTEx)	PrediXcan	0.997687	nerve_tibial	0.999981
5779	ENSG00000259605	AC074212.1	0.249458	0.0201111	0.803007	0.0316533	0.109037	4.72438e-09	1.92843e-08	19	25	25	B2	PNS. nerve, tibial (GTEx)	PrediXcan	0.997687	nerve_tibial	0.999981
5780	ENSG00000104290	FZD3	0.249258	0.059655	0.803162	0.00822263	0.0311435	0.00225022	0.00529358	17	23	23	B2	PNS. nerve, tibial (GTEx)	PrediXcan	0.997687	nerve_tibial	0.999981
5781	ENSG00000259953	AL138756.1	-0.249061	-0.0109188	0.803313	0.0512211	0.112183	2.55304e-09	1.07019e-08	64	86	86	B2	PNS. nerve, tibial (GTEx)	PrediXcan	0.997687	nerve_tibial	0.999981
5782	ENSG00000010803	SCMH1	-0.248749	-0.0167241	0.803555	0.0631649	0.135269	2.96291e-11	1.46981e-10	16	17	17	B2	PNS. nerve, tibial (GTEx)	PrediXcan	0.997687	nerve_tibial	0.999981
5783	ENSG00000137274	BPHL	-0.248308	-0.0282464	0.803896	0.00875935	0.149654	4.05503e-12	2.16407e-11	27	37	37	B2	PNS. nerve, tibial (GTEx)	PrediXcan	0.997687	nerve_tibial	0.999981
5784	ENSG00000100263	RHBDD3	-0.248039	-0.0260888	0.804104	0.0097423	0.0197303	0.0162416	0.0349398	13	19	19	B2	PNS. nerve, tibial (GTEx)	PrediXcan	0.997687	nerve_tibial	0.999981
5785	ENSG00000105499	PLA2G4C	0.24793	0.00734272	0.804188	0.15985	0.283237	5.00552e-24	5.86307e-23	62	82	82	B2	PNS. nerve, tibial (GTEx)	PrediXcan	0.997687	nerve_tibial	0.999981
5786	ENSG00000169612	FAM103A1	0.247901	0.0174556	0.804211	0.0685215	0.0161855	0.0255722	0.0535808	45	56	56	B2	PNS. nerve, tibial (GTEx)	PrediXcan	0.997687	nerve_tibial	0.999981
5787	ENSG00000257594	GALNT4	0.247778	0.0175933	0.804306	0.0527755	0.241924	2.17476e-20	2.06132e-19	69	112	112	B2	PNS. nerve, tibial (GTEx)	PrediXcan	0.997687	nerve_tibial	0.999981
5788	ENSG00000196126	HLA-DRB1	-0.24777	-0.0173825	0.804312	0.0337469	0.158765	7.47173e-13	4.22403e-12	14	21	21	B2	PNS. nerve, tibial (GTEx)	PrediXcan	0.997687	nerve_tibial	0.999981
5789	ENSG00000121940	CLCC1	0.247747	0.0658258	0.80433	0.00914287	0.0245788	0.00676538	0.0151545	12	12	12	B2	PNS. nerve, tibial (GTEx)	PrediXcan	0.997687	nerve_tibial	0.999981
5790	ENSG00000095139	ARCN1	0.247732	0.0400108	0.804341	0.0242993	0.0165312	0.0258997	0.0542345	28	35	35	B2	PNS. nerve, tibial (GTEx)	PrediXcan	0.997687	nerve_tibial	0.999981
5791	ENSG00000148225	WDR31	-0.247619	-0.0155642	0.804429	0.0456074	0.106677	4.29251e-09	1.76139e-08	11	11	11	B2	PNS. nerve, tibial (GTEx)	PrediXcan	0.997687	nerve_tibial	0.999981
5792	ENSG00000149179	C11orf49	-0.247561	-0.0133576	0.804474	0.0813207	0.0646065	8.01613e-06	2.43175e-05	63	82	82	B2	PNS. nerve, tibial (GTEx)	PrediXcan	0.997687	nerve_tibial	0.999981
5793	ENSG00000148219	ASTN2	-0.247354	-0.0128983	0.804634	0.131202	0.197626	1.03246e-16	7.61247e-16	64	78	78	B2	PNS. nerve, tibial (GTEx)	PrediXcan	0.997687	nerve_tibial	0.999981
5794	ENSG00000148110	MFSD14B	0.247279	0.113226	0.804692	0.00182986	0.011359	0.0688523	0.134978	8	11	11	B2	PNS. nerve, tibial (GTEx)	PrediXcan	0.997687	nerve_tibial	0.999981
5795	ENSG00000166816	LDHD	-0.247256	-0.0245727	0.80471	0.0134118	0.0861859	2.30108e-07	8.04286e-07	26	35	35	B2	PNS. nerve, tibial (GTEx)	PrediXcan	0.997687	nerve_tibial	0.999981
5796	ENSG00000132196	HSD17B7	0.247052	0.0196146	0.804868	0.0593246	0.111407	3.6573e-09	1.50869e-08	75	90	90	B2	PNS. nerve, tibial (GTEx)	PrediXcan	0.997687	nerve_tibial	0.999981
5797	ENSG00000121068	TBX2	0.246829	0.00763307	0.80504	0.0438524	0.0923856	7.22003e-08	2.63949e-07	40	56	56	B2	PNS. nerve, tibial (GTEx)	PrediXcan	0.997687	nerve_tibial	0.999981
5798	ENSG00000134077	THUMPD3	-0.246695	-0.0132951	0.805144	0.0968047	0.12782	1.06856e-10	5.05554e-10	38	43	43	B2	PNS. nerve, tibial (GTEx)	PrediXcan	0.997687	nerve_tibial	0.999981
5799	ENSG00000196670	ZFP62	-0.246523	-0.00845011	0.805278	0.213328	0.33719	4.34856e-30	7.05081e-29	60	82	82	B2	PNS. nerve, tibial (GTEx)	PrediXcan	0.997687	nerve_tibial	0.999981
5800	ENSG00000223403	MEG9	0.24651	0.0460554	0.805287	0.0160765	0.157363	3.17496e-13	1.85094e-12	8	12	12	B2	PNS. nerve, tibial (GTEx)	PrediXcan	0.997687	nerve_tibial	0.999981
5801	ENSG00000205808	PLPP6	0.246354	0.060186	0.805408	0.0103829	0.0428281	0.000297807	0.000767755	21	31	31	B2	PNS. nerve, tibial (GTEx)	PrediXcan	0.997687	nerve_tibial	0.999981
5802	ENSG00000136897	MRPL50	-0.245959	-0.0345797	0.805714	0.0291195	0.0701328	2.61365e-06	8.26329e-06	17	19	19	B2	PNS. nerve, tibial (GTEx)	PrediXcan	0.997687	nerve_tibial	0.999981
5803	ENSG00000114120	SLC25A36	-0.245367	-0.0236599	0.806172	0.0200095	0.0201474	0.0148801	0.0321294	43	51	51	B2	PNS. nerve, tibial (GTEx)	PrediXcan	0.997687	nerve_tibial	0.999981
5804	ENSG00000010295	IFFO1	-0.245301	-0.0373384	0.806223	0.0182883	0.0651366	6.32675e-06	1.93603e-05	11	13	13	B2	PNS. nerve, tibial (GTEx)	PrediXcan	0.997687	nerve_tibial	0.999981
5805	ENSG00000119946	CNNM1	0.245125	-0.010201	0.80636	0.0122455	0.0176169	0.0225702	0.047561	90	95	95	B2	PNS. nerve, tibial (GTEx)	PrediXcan	0.997687	nerve_tibial	0.999981
5806	ENSG00000175066	GK5	-0.244946	-0.0201429	0.806498	0.0929473	0.114554	1.59325e-09	6.80274e-09	48	54	54	B2	PNS. nerve, tibial (GTEx)	PrediXcan	0.997687	nerve_tibial	0.999981
5807	ENSG00000152503	TRIM36	0.244837	0.0134073	0.806583	0.0894798	0.0554766	3.9385e-05	0.000110548	82	98	98	B2	PNS. nerve, tibial (GTEx)	PrediXcan	0.997687	nerve_tibial	0.999981
5808	ENSG00000128294	TPST2	-0.244613	-0.0283366	0.806756	0.0410749	0.0542542	5.13535e-05	0.000142684	53	60	60	B2	PNS. nerve, tibial (GTEx)	PrediXcan	0.997687	nerve_tibial	0.999981
5809	ENSG00000213965	NUDT19	-0.24436	-0.0446811	0.806952	0.0146914	0.0589755	2.21872e-05	6.41263e-05	16	22	22	B2	PNS. nerve, tibial (GTEx)	PrediXcan	0.997687	nerve_tibial	0.999981
5810	ENSG00000165633	VSTM4	-0.244274	-0.0284903	0.807018	0.0398517	0.087816	1.23518e-07	4.43454e-07	60	76	76	B2	PNS. nerve, tibial (GTEx)	PrediXcan	0.997687	nerve_tibial	0.999981
5811	ENSG00000005189	REXO5	-0.244137	-0.0173205	0.807124	0.0238423	0.0246174	0.00626544	0.0141045	19	30	30	B2	PNS. nerve, tibial (GTEx)	PrediXcan	0.997687	nerve_tibial	0.999981
5812	ENSG00000178952	TUFM	0.243865	0.0126829	0.807335	0.0386668	0.177368	6.93765e-15	4.56075e-14	12	21	21	B2	PNS. nerve, tibial (GTEx)	PrediXcan	0.997687	nerve_tibial	0.999981
5813	ENSG00000104219	ZDHHC2	0.243778	0.0245636	0.807403	0.0313385	0.104876	1.00662e-08	3.9813e-08	40	49	49	B2	PNS. nerve, tibial (GTEx)	PrediXcan	0.997687	nerve_tibial	0.999981
5814	ENSG00000135070	ISCA1	0.242992	0.0646151	0.808012	0.0105182	0.0286325	0.00353621	0.00817202	35	44	44	B2	PNS. nerve, tibial (GTEx)	PrediXcan	0.997687	nerve_tibial	0.999981
5815	ENSG00000011376	LARS2	0.242882	0.0129191	0.808097	0.117411	0.208874	5.54268e-17	4.15894e-16	35	38	38	B2	PNS. nerve, tibial (GTEx)	PrediXcan	0.997687	nerve_tibial	0.999981
5816	ENSG00000039560	RAI14	0.242826	0.0267553	0.80814	0.0663076	0.105789	9.50648e-09	3.77163e-08	64	67	67	B2	PNS. nerve, tibial (GTEx)	PrediXcan	0.997687	nerve_tibial	0.999981
5817	ENSG00000260708	AL118516.1	-0.24274	-0.0102187	0.808207	0.127332	0.505617	8.92317e-53	4.13923e-51	10	18	18	B2	PNS. nerve, tibial (GTEx)	PrediXcan	0.997687	nerve_tibial	0.999981
5818	ENSG00000164024	METAP1	0.24273	0.0247046	0.808214	0.0342004	0.0993089	2.09893e-08	8.02946e-08	136	167	167	B2	PNS. nerve, tibial (GTEx)	PrediXcan	0.997687	nerve_tibial	0.999981
5819	ENSG00000060982	BCAT1	-0.24265	-0.00674048	0.808277	0.144964	0.214411	1.62713e-18	1.36903e-17	37	47	47	B2	PNS. nerve, tibial (GTEx)	PrediXcan	0.997687	nerve_tibial	0.999981
5820	ENSG00000114054	PCCB	0.242199	0.0323125	0.808626	0.0170001	0.0444815	0.000225207	0.000586418	15	21	21	B2	PNS. nerve, tibial (GTEx)	PrediXcan	0.997687	nerve_tibial	0.999981
5821	ENSG00000156475	PPP2R2B	0.242137	0.0827478	0.808674	0.00490786	0.0187782	0.0190608	0.0406366	4	5	5	B2	PNS. nerve, tibial (GTEx)	PrediXcan	0.997687	nerve_tibial	0.999981
5822	ENSG00000168056	LTBP3	0.242099	0.0163691	0.808703	0.0679696	0.163964	2.58292e-13	1.51779e-12	15	17	17	B2	PNS. nerve, tibial (GTEx)	PrediXcan	0.997687	nerve_tibial	0.999981
5823	ENSG00000151657	KIN	0.241809	0.015549	0.808928	0.0955995	0.219597	4.22532e-18	3.44944e-17	18	20	20	B2	PNS. nerve, tibial (GTEx)	PrediXcan	0.997687	nerve_tibial	0.999981
5824	ENSG00000003400	CASP10	-0.241299	-0.020122	0.809323	0.00992946	0.0404743	0.000538226	0.00134691	15	18	18	B2	PNS. nerve, tibial (GTEx)	PrediXcan	0.997687	nerve_tibial	0.999981
5825	ENSG00000189046	ALKBH2	-0.241231	-0.0298507	0.809376	0.0426739	0.0885175	1.63543e-07	5.79725e-07	27	30	30	B2	PNS. nerve, tibial (GTEx)	PrediXcan	0.997687	nerve_tibial	0.999981
5826	ENSG00000132964	CDK8	-0.240905	-0.170478	0.809629	0.0023054	0.0181519	0.0206006	0.0437065	15	22	22	B2	PNS. nerve, tibial (GTEx)	PrediXcan	0.997687	nerve_tibial	0.999981
5827	ENSG00000003249	DBNDD1	-0.240821	-0.0101506	0.809694	0.0758686	0.184142	2.28462e-15	1.54839e-14	33	42	42	B2	PNS. nerve, tibial (GTEx)	PrediXcan	0.997687	nerve_tibial	0.999981
5828	ENSG00000151150	ANK3	0.240808	-0.00636262	0.809704	0.0290433	0.0274648	0.00436815	0.00999402	38	43	43	B2	PNS. nerve, tibial (GTEx)	PrediXcan	0.997687	nerve_tibial	0.999981
5829	ENSG00000174136	RGMB	0.240614	0.0958576	0.809854	0.00867255	0.0254274	0.00560961	0.0126852	9	12	12	B2	PNS. nerve, tibial (GTEx)	PrediXcan	0.997687	nerve_tibial	0.999981
5830	ENSG00000146426	TIAM2	0.2404	0.0350254	0.81002	0.00567774	0.0124514	0.055077	0.109692	5	5	5	B2	PNS. nerve, tibial (GTEx)	PrediXcan	0.997687	nerve_tibial	0.999981
5831	ENSG00000005156	LIG3	-0.240385	-0.00857652	0.810032	0.30337	0.53129	9.89267e-56	5.24949e-54	20	23	23	B2	PNS. nerve, tibial (GTEx)	PrediXcan	0.997687	nerve_tibial	0.999981
5832	ENSG00000085733	CTTN	-0.240217	-0.0315393	0.810162	0.0384169	0.0632058	8.27553e-06	2.50501e-05	29	34	34	B2	PNS. nerve, tibial (GTEx)	PrediXcan	0.997687	nerve_tibial	0.999981
5833	ENSG00000217930	PAM16	0.239934	0.00949185	0.810382	0.182679	0.289455	9.12915e-27	1.23805e-25	14	17	17	B2	PNS. nerve, tibial (GTEx)	PrediXcan	0.997687	nerve_tibial	0.999981
5834	ENSG00000089163	SIRT4	-0.239843	-0.0158875	0.810452	0.0470946	0.295761	1.41793e-25	1.82237e-24	34	44	44	B2	PNS. nerve, tibial (GTEx)	PrediXcan	0.997687	nerve_tibial	0.999981
5835	ENSG00000137831	UACA	0.23983	0.0257345	0.810462	0.0347578	0.134131	5.10657e-11	2.48137e-10	34	42	42	B2	PNS. nerve, tibial (GTEx)	PrediXcan	0.997687	nerve_tibial	0.999981
5836	ENSG00000079150	FKBP7	0.239396	0.0163859	0.810798	0.136533	0.157109	5.16708e-13	2.9497e-12	63	71	71	B2	PNS. nerve, tibial (GTEx)	PrediXcan	0.997687	nerve_tibial	0.999981
5837	ENSG00000167272	POP5	-0.239324	-0.0312734	0.810854	0.0205625	0.0542241	4.72136e-05	0.000131625	16	20	20	B2	PNS. nerve, tibial (GTEx)	PrediXcan	0.997687	nerve_tibial	0.999981
5838	ENSG00000175866	BAIAP2	0.239061	0.043102	0.811058	0.0180987	0.122777	3.94425e-10	1.7784e-09	13	15	15	B2	PNS. nerve, tibial (GTEx)	PrediXcan	0.997687	nerve_tibial	0.999981
5839	ENSG00000118965	WDR35	0.238892	0.00738564	0.811189	0.107508	0.261357	9.39231e-22	9.5391e-21	112	136	136	B2	PNS. nerve, tibial (GTEx)	PrediXcan	0.997687	nerve_tibial	0.999981
5840	ENSG00000104522	TSTA3	-0.238527	-0.0467058	0.811472	0.00645855	0.0218488	0.0108256	0.0237185	6	7	7	B2	PNS. nerve, tibial (GTEx)	PrediXcan	0.997687	nerve_tibial	0.999981
5841	ENSG00000160336	ZNF761	-0.238494	-0.0110635	0.811498	0.258091	0.44915	1.44858e-43	4.37353e-42	64	85	85	B2	PNS. nerve, tibial (GTEx)	PrediXcan	0.997687	nerve_tibial	0.999981
5842	ENSG00000127603	MACF1	-0.238404	-0.0138808	0.811568	0.0219722	0.0199299	0.0153936	0.0331922	32	44	44	B2	PNS. nerve, tibial (GTEx)	PrediXcan	0.997687	nerve_tibial	0.999981
5843	ENSG00000117054	ACADM	-0.238265	-0.0260182	0.811675	0.0215904	0.0387919	0.000516058	0.00129321	17	22	22	B2	PNS. nerve, tibial (GTEx)	PrediXcan	0.997687	nerve_tibial	0.999981
5844	ENSG00000256092	AC137767.1	-0.238171	-0.00828589	0.811749	0.14095	0.392837	2.14254e-36	4.74168e-35	52	61	61	B2	PNS. nerve, tibial (GTEx)	PrediXcan	0.997687	nerve_tibial	0.999981
5845	ENSG00000012983	MAP4K5	0.238095	0.0379972	0.811808	0.0191386	0.0966451	4.08536e-08	1.52091e-07	15	17	17	B2	PNS. nerve, tibial (GTEx)	PrediXcan	0.997687	nerve_tibial	0.999981
5846	ENSG00000185818	NAT8L	-0.23719	-0.0466151	0.81251	0.00939076	0.0896577	1.05074e-07	3.78985e-07	10	13	13	B2	PNS. nerve, tibial (GTEx)	PrediXcan	0.997687	nerve_tibial	0.999981
5847	ENSG00000138400	MDH1B	-0.237093	-0.0243653	0.812585	0.041363	0.0660729	7.51108e-06	2.28447e-05	25	27	27	B2	PNS. nerve, tibial (GTEx)	PrediXcan	0.997687	nerve_tibial	0.999981
5848	ENSG00000119139	TJP2	0.236903	0.0107583	0.812732	0.0331271	0.0332711	0.00177773	0.00422966	24	29	29	B2	PNS. nerve, tibial (GTEx)	PrediXcan	0.997687	nerve_tibial	0.999981
5849	ENSG00000198792	TMEM184B	0.23687	0.0219498	0.812757	0.0811234	0.201955	1.0674e-16	7.85768e-16	34	47	47	B2	PNS. nerve, tibial (GTEx)	PrediXcan	0.997687	nerve_tibial	0.999981
5850	ENSG00000079785	DDX1	-0.23646	-0.0184663	0.813076	0.0822508	0.20883	3.96881e-17	3.01514e-16	30	34	34	B2	PNS. nerve, tibial (GTEx)	PrediXcan	0.997687	nerve_tibial	0.999981
5851	ENSG00000166471	TMEM41B	-0.236373	-0.0452158	0.813144	0.0123123	0.0376078	0.000723006	0.00178824	19	27	27	B2	PNS. nerve, tibial (GTEx)	PrediXcan	0.997687	nerve_tibial	0.999981
5852	ENSG00000139842	CUL4A	-0.236069	-0.0404161	0.813379	0.0103588	0.0143779	0.0410049	0.0836229	10	12	12	B2	PNS. nerve, tibial (GTEx)	PrediXcan	0.997687	nerve_tibial	0.999981
5853	ENSG00000154265	ABCA5	0.235586	0.00734348	0.813754	0.0759163	0.130759	6.04972e-11	2.91941e-10	71	92	92	B2	PNS. nerve, tibial (GTEx)	PrediXcan	0.997687	nerve_tibial	0.999981
5854	ENSG00000110172	CHORDC1	-0.235397	-0.0513195	0.813901	0.0264965	0.0113341	0.0637639	0.125636	79	97	97	B2	PNS. nerve, tibial (GTEx)	PrediXcan	0.997687	nerve_tibial	0.999981
5855	ENSG00000163754	GYG1	-0.235317	-0.0233212	0.813963	0.0508826	0.0481398	0.00015562	0.000411336	31	36	36	B2	PNS. nerve, tibial (GTEx)	PrediXcan	0.997687	nerve_tibial	0.999981
5856	ENSG00000175582	RAB6A	-0.235251	-0.0188374	0.814014	0.0493192	0.0579634	2.67387e-05	7.66802e-05	40	46	46	B2	PNS. nerve, tibial (GTEx)	PrediXcan	0.997687	nerve_tibial	0.999981
5857	ENSG00000175426	PCSK1	0.235167	0.0244051	0.814079	0.0694807	0.112982	1.03988e-09	4.53117e-09	22	24	24	B2	PNS. nerve, tibial (GTEx)	PrediXcan	0.997687	nerve_tibial	0.999981
5858	ENSG00000151725	CENPU	0.235068	0.0235937	0.814156	0.0381437	0.307787	1.92338e-27	2.708e-26	17	27	27	B2	PNS. nerve, tibial (GTEx)	PrediXcan	0.997687	nerve_tibial	0.999981
5859	ENSG00000108395	TRIM37	-0.23474	-0.00500567	0.814411	0.111358	0.28641	3.05771e-24	3.63012e-23	41	52	52	B2	PNS. nerve, tibial (GTEx)	PrediXcan	0.997687	nerve_tibial	0.999981
5860	ENSG00000128203	ASPHD2	0.234673	0.0361821	0.814463	0.0197829	0.0550441	3.62419e-05	0.000102114	13	13	13	B2	PNS. nerve, tibial (GTEx)	PrediXcan	0.997687	nerve_tibial	0.999981
5861	ENSG00000177990	DPY19L2	-0.234447	-0.0100778	0.814638	0.195404	0.321106	9.32129e-29	1.41017e-27	80	95	95	B2	PNS. nerve, tibial (GTEx)	PrediXcan	0.997687	nerve_tibial	0.999981
5862	ENSG00000196511	TPK1	0.23414	0.0300647	0.814876	0.0325268	0.0317718	0.00221459	0.00521414	38	46	46	B2	PNS. nerve, tibial (GTEx)	PrediXcan	0.997687	nerve_tibial	0.999981
5863	ENSG00000198931	APRT	-0.234029	-0.0754183	0.814963	0.00392869	0.108683	5.0603e-09	2.05895e-08	12	20	20	B2	PNS. nerve, tibial (GTEx)	PrediXcan	0.997687	nerve_tibial	0.999981
5864	ENSG00000141519	CCDC40	0.23395	0.00966959	0.815024	0.296994	0.596003	3.7097e-69	3.73879e-67	42	48	48	B2	PNS. nerve, tibial (GTEx)	PrediXcan	0.997687	nerve_tibial	0.999981
5865	ENSG00000133884	DPF2	0.233917	0.040679	0.81505	0.0215239	0.118883	7.28655e-10	3.21617e-09	40	48	48	B2	PNS. nerve, tibial (GTEx)	PrediXcan	0.997687	nerve_tibial	0.999981
5866	ENSG00000106665	CLIP2	-0.233691	-0.0314801	0.815225	0.0247132	0.0384938	0.000669904	0.00166307	14	16	16	B2	PNS. nerve, tibial (GTEx)	PrediXcan	0.997687	nerve_tibial	0.999981
5867	ENSG00000118242	MREG	0.233437	17.1784	0.815422	2.22153e-08	0.0206157	0.0130434	0.028347	5	8	8	B2	PNS. nerve, tibial (GTEx)	PrediXcan	0.997687	nerve_tibial	0.999981
5868	ENSG00000126216	TUBGCP3	-0.233176	-0.0807152	0.815624	0.00841157	0.0119395	0.062182	0.122674	14	17	17	B2	PNS. nerve, tibial (GTEx)	PrediXcan	0.997687	nerve_tibial	0.999981
5869	ENSG00000197535	MYO5A	0.233086	0.031999	0.815695	0.0326664	0.137232	1.34548e-11	6.8867e-11	34	37	37	B2	PNS. nerve, tibial (GTEx)	PrediXcan	0.997687	nerve_tibial	0.999981
5870	ENSG00000114631	PODXL2	-0.232917	-0.0408729	0.815826	0.0273666	0.0457457	0.000218653	0.000570517	32	38	38	B2	PNS. nerve, tibial (GTEx)	PrediXcan	0.997687	nerve_tibial	0.999981
5871	ENSG00000187741	FANCA	-0.232659	-0.0163846	0.816026	0.0974162	0.364122	1.1351e-32	2.09097e-31	35	50	50	B2	PNS. nerve, tibial (GTEx)	PrediXcan	0.997687	nerve_tibial	0.999981
5872	ENSG00000173156	RHOD	0.232656	0.00922981	0.816029	0.193038	0.391751	9.35141e-38	2.21665e-36	5	8	8	B2	PNS. nerve, tibial (GTEx)	PrediXcan	0.997687	nerve_tibial	0.999981
5873	ENSG00000106565	TMEM176B	0.232557	0.0121885	0.816105	0.168986	0.280519	2.53397e-24	3.01858e-23	46	48	48	B2	PNS. nerve, tibial (GTEx)	PrediXcan	0.997687	nerve_tibial	0.999981
5874	ENSG00000122477	LRRC39	-0.232492	-0.0192293	0.816156	0.0610401	0.157376	9.79003e-13	5.47718e-12	29	35	35	B2	PNS. nerve, tibial (GTEx)	PrediXcan	0.997687	nerve_tibial	0.999981
5875	ENSG00000168502	MTCL1	-0.232398	-0.013773	0.816229	0.0590215	0.165372	8.45482e-14	5.18352e-13	76	85	85	B2	PNS. nerve, tibial (GTEx)	PrediXcan	0.997687	nerve_tibial	0.999981
5876	ENSG00000173715	C11orf80	-0.232345	-0.014375	0.81627	0.0685737	0.081678	5.05023e-07	1.71138e-06	43	50	50	B2	PNS. nerve, tibial (GTEx)	PrediXcan	0.997687	nerve_tibial	0.999981
5877	ENSG00000219481	NBPF1	-0.232217	-0.0128587	0.816369	0.0965069	0.264563	1.49136e-22	1.58396e-21	75	107	107	B2	PNS. nerve, tibial (GTEx)	PrediXcan	0.997687	nerve_tibial	0.999981
5878	ENSG00000083444	PLOD1	0.232008	0.0571178	0.816532	0.0233001	0.0788187	6.80887e-07	2.27433e-06	16	20	20	B2	PNS. nerve, tibial (GTEx)	PrediXcan	0.997687	nerve_tibial	0.999981
5879	ENSG00000272341	AL137003.2	-0.232	-0.0289931	0.816538	0.0211353	0.106096	8.75901e-09	3.48396e-08	11	13	13	B2	PNS. nerve, tibial (GTEx)	PrediXcan	0.997687	nerve_tibial	0.999981
5880	ENSG00000197568	HHLA3	-0.231906	-0.0144955	0.816611	0.0918251	0.103837	5.49256e-09	2.22514e-08	77	87	87	B2	PNS. nerve, tibial (GTEx)	PrediXcan	0.997687	nerve_tibial	0.999981
5881	ENSG00000244879	GABPB1-AS1	-0.231744	-0.00535587	0.816737	0.343394	0.672321	5.33881e-86	1.86978e-83	27	35	35	B2	PNS. nerve, tibial (GTEx)	PrediXcan	0.997687	nerve_tibial	0.999981
5882	ENSG00000198198	SZT2	0.231661	0.0266473	0.816801	0.0205144	0.0124026	0.056469	0.112154	17	19	19	B2	PNS. nerve, tibial (GTEx)	PrediXcan	0.997687	nerve_tibial	0.999981
5883	ENSG00000170175	CHRNB1	-0.23147	-0.0118248	0.816949	0.134067	0.27593	5.13031e-24	6.00423e-23	28	32	32	B2	PNS. nerve, tibial (GTEx)	PrediXcan	0.997687	nerve_tibial	0.999981
5884	ENSG00000144579	CTDSP1	-0.231206	-0.0498705	0.817155	0.00837558	0.0202659	0.0128126	0.0278584	6	7	7	B2	PNS. nerve, tibial (GTEx)	PrediXcan	0.997687	nerve_tibial	0.999981
5885	ENSG00000140876	NUDT7	-0.23096	-0.00738807	0.817346	0.0702836	0.0994284	2.99214e-08	1.1271e-07	87	115	115	B2	PNS. nerve, tibial (GTEx)	PrediXcan	0.997687	nerve_tibial	0.999981
5886	ENSG00000064042	LIMCH1	0.230936	0.0426519	0.817365	0.0156872	0.0233427	0.00853503	0.0189009	27	30	30	B2	PNS. nerve, tibial (GTEx)	PrediXcan	0.997687	nerve_tibial	0.999981
5887	ENSG00000186399	GOLGA8R	-0.23089	-0.0218556	0.8174	0.0693108	0.0795159	6.45162e-07	2.16067e-06	54	68	68	B2	PNS. nerve, tibial (GTEx)	PrediXcan	0.997687	nerve_tibial	0.999981
5888	ENSG00000110042	DTX4	0.2305	0.0143523	0.817703	0.059294	0.3523	1.23887e-31	2.17213e-30	74	89	89	B2	PNS. nerve, tibial (GTEx)	PrediXcan	0.997687	nerve_tibial	0.999981
5889	ENSG00000111186	WNT5B	0.230172	0.0213248	0.817958	0.0181443	0.0192635	0.0171876	0.0368562	34	44	44	B2	PNS. nerve, tibial (GTEx)	PrediXcan	0.997687	nerve_tibial	0.999981
5890	ENSG00000172123	SLFN12	0.229751	0.0362728	0.818285	0.0255674	0.0611766	1.10743e-05	3.30508e-05	9	11	11	B2	PNS. nerve, tibial (GTEx)	PrediXcan	0.997687	nerve_tibial	0.999981
5891	ENSG00000105612	DNASE2	-0.229599	-0.0282483	0.818404	0.0219902	0.0364562	0.000868353	0.00212968	41	47	47	B2	PNS. nerve, tibial (GTEx)	PrediXcan	0.997687	nerve_tibial	0.999981
5892	ENSG00000184924	PTRHD1	-0.229548	-0.0174805	0.818443	0.0720566	0.032196	0.00198111	0.00468966	70	80	80	B2	PNS. nerve, tibial (GTEx)	PrediXcan	0.997687	nerve_tibial	0.999981
5893	ENSG00000170464	DNAJC18	-0.229335	-0.0220348	0.818609	0.0314862	0.046563	0.000189294	0.000496596	31	35	35	B2	PNS. nerve, tibial (GTEx)	PrediXcan	0.997687	nerve_tibial	0.999981
5894	ENSG00000233593	AL590094.1	-0.228847	-0.00522747	0.818988	0.0804508	0.0996645	2.68444e-08	1.01502e-07	99	114	114	B2	PNS. nerve, tibial (GTEx)	PrediXcan	0.997687	nerve_tibial	0.999981
5895	ENSG00000173598	NUDT4	0.22865	0.0386271	0.819141	0.0187189	0.0557574	3.43228e-05	9.69803e-05	23	25	25	B2	PNS. nerve, tibial (GTEx)	PrediXcan	0.997687	nerve_tibial	0.999981
5896	ENSG00000099968	BCL2L13	0.228623	0.0234658	0.819162	0.0600579	0.100404	1.28831e-08	5.03991e-08	32	48	48	B2	PNS. nerve, tibial (GTEx)	PrediXcan	0.997687	nerve_tibial	0.999981
5897	ENSG00000196196	HRCT1	-0.228603	-0.00993421	0.819177	0.0974027	0.223391	1.88149e-18	1.57643e-17	23	28	28	B2	PNS. nerve, tibial (GTEx)	PrediXcan	0.997687	nerve_tibial	0.999981
5898	ENSG00000069974	RAB27A	0.228448	0.0605802	0.819298	0.00685249	0.0329979	0.00146459	0.00351506	22	24	24	B2	PNS. nerve, tibial (GTEx)	PrediXcan	0.997687	nerve_tibial	0.999981
5899	ENSG00000041982	TNC	0.228354	0.0185753	0.819371	0.118854	0.0908606	6.48267e-08	2.37862e-07	94	111	111	B2	PNS. nerve, tibial (GTEx)	PrediXcan	0.997687	nerve_tibial	0.999981
5900	ENSG00000177700	POLR2L	-0.228201	-0.0326076	0.81949	0.0131012	0.0874021	2.32599e-07	8.12792e-07	11	14	14	B2	PNS. nerve, tibial (GTEx)	PrediXcan	0.997687	nerve_tibial	0.999981
5901	ENSG00000177370	TIMM22	0.2282	0.0261283	0.819491	0.0283043	0.10015	2.0249e-09	8.57006e-09	27	41	41	B2	PNS. nerve, tibial (GTEx)	PrediXcan	0.997687	nerve_tibial	0.999981
5902	ENSG00000104731	KLHDC4	-0.228192	-0.0165052	0.819497	0.0813564	0.46368	2.57963e-45	8.42379e-44	22	32	32	B2	PNS. nerve, tibial (GTEx)	PrediXcan	0.997687	nerve_tibial	0.999981
5903	ENSG00000004700	RECQL	0.227898	0.0320208	0.819726	0.0195579	0.0600945	2.04885e-05	5.94005e-05	11	14	14	B2	PNS. nerve, tibial (GTEx)	PrediXcan	0.997687	nerve_tibial	0.999981
5904	ENSG00000140988	RPS2	0.227851	0.0144594	0.819762	0.0635037	0.227455	6.71468e-19	5.77092e-18	23	32	32	B2	PNS. nerve, tibial (GTEx)	PrediXcan	0.997687	nerve_tibial	0.999981
5905	ENSG00000105404	RABAC1	-0.227837	-0.0387371	0.819773	0.0115846	0.0292275	0.00305288	0.00708545	10	15	15	B2	PNS. nerve, tibial (GTEx)	PrediXcan	0.997687	nerve_tibial	0.999981
5906	ENSG00000133619	KRBA1	-0.227676	-0.0389173	0.819898	0.0111534	0.0285433	0.00347605	0.00804361	14	14	14	B2	PNS. nerve, tibial (GTEx)	PrediXcan	0.997687	nerve_tibial	0.999981
5907	ENSG00000249476	AC008467.1	0.227523	0.0104062	0.820017	0.167407	0.407319	3.54961e-38	8.52941e-37	20	24	24	B2	PNS. nerve, tibial (GTEx)	PrediXcan	0.997687	nerve_tibial	0.999981
5908	ENSG00000115282	TTC31	0.227473	0.0187003	0.820056	0.0443285	0.0326872	0.00157142	0.00375859	32	37	37	B2	PNS. nerve, tibial (GTEx)	PrediXcan	0.997687	nerve_tibial	0.999981
5909	ENSG00000262903	AC027796.4	0.227219	0.0303438	0.820253	0.0518603	0.103499	1.36005e-08	5.31165e-08	57	76	76	B2	PNS. nerve, tibial (GTEx)	PrediXcan	0.997687	nerve_tibial	0.999981
5910	ENSG00000100154	TTC28	0.227127	0.0417298	0.820325	0.0171921	0.0502427	9.74378e-05	0.000262956	41	52	52	B2	PNS. nerve, tibial (GTEx)	PrediXcan	0.997687	nerve_tibial	0.999981
5911	ENSG00000174606	ANGEL2	0.227007	0.0124098	0.820418	0.118901	0.330684	3.9346e-29	6.05048e-28	31	40	40	B2	PNS. nerve, tibial (GTEx)	PrediXcan	0.997687	nerve_tibial	0.999981
5912	ENSG00000196220	SRGAP3	0.226868	0.0226115	0.820526	0.062749	0.182394	8.79847e-15	5.74093e-14	26	31	31	B2	PNS. nerve, tibial (GTEx)	PrediXcan	0.997687	nerve_tibial	0.999981
5913	ENSG00000171953	ATPAF2	-0.226841	-0.032504	0.820547	0.018252	0.0603552	1.31272e-05	3.88792e-05	16	22	22	B2	PNS. nerve, tibial (GTEx)	PrediXcan	0.997687	nerve_tibial	0.999981
5914	ENSG00000065802	ASB1	0.226648	0.0208301	0.820698	0.0369599	0.104722	5.95189e-09	2.4015e-08	25	31	31	B2	PNS. nerve, tibial (GTEx)	PrediXcan	0.997687	nerve_tibial	0.999981
5915	ENSG00000004766	VPS50	-0.226637	-0.0175788	0.820706	0.066588	0.222365	5.1018e-19	4.41998e-18	23	32	32	B2	PNS. nerve, tibial (GTEx)	PrediXcan	0.997687	nerve_tibial	0.999981
5916	ENSG00000186448	ZNF197	-0.226171	-0.0165837	0.821068	0.0675327	0.117986	1.07353e-09	4.67343e-09	35	44	44	B2	PNS. nerve, tibial (GTEx)	PrediXcan	0.997687	nerve_tibial	0.999981
5917	ENSG00000106034	CPED1	-0.226096	-0.02318	0.821127	0.0489052	0.159096	7.65726e-13	4.32543e-12	25	34	34	B2	PNS. nerve, tibial (GTEx)	PrediXcan	0.997687	nerve_tibial	0.999981
5918	ENSG00000247077	PGAM5	0.226051	0.0127611	0.821162	0.0592564	0.0803232	6.64812e-07	2.22329e-06	28	31	31	B2	PNS. nerve, tibial (GTEx)	PrediXcan	0.997687	nerve_tibial	0.999981
5919	ENSG00000163684	RPP14	-0.226002	-0.0904307	0.8212	0.00256482	0.0304741	0.00220089	0.00518363	1	1	1	B2	PNS. nerve, tibial (GTEx)	PrediXcan	0.997687	nerve_tibial	0.999981
5920	ENSG00000142252	GEMIN7	0.225776	0.00812767	0.821376	0.177056	0.315013	1.59296e-27	2.25185e-26	21	26	26	B2	PNS. nerve, tibial (GTEx)	PrediXcan	0.997687	nerve_tibial	0.999981
5921	ENSG00000111665	CDCA3	-0.225761	-0.0160789	0.821388	0.08905	0.238776	9.6458e-21	9.29353e-20	40	43	43	B2	PNS. nerve, tibial (GTEx)	PrediXcan	0.997687	nerve_tibial	0.999981
5922	ENSG00000152760	TCTEX1D1	0.225624	0.0154936	0.821494	0.120627	0.212106	1.58448e-17	1.24632e-16	71	91	91	B2	PNS. nerve, tibial (GTEx)	PrediXcan	0.997687	nerve_tibial	0.999981
5923	ENSG00000136111	TBC1D4	0.225492	0.00657722	0.821596	0.31161	0.397387	2.61573e-37	6.03687e-36	78	88	88	B2	PNS. nerve, tibial (GTEx)	PrediXcan	0.997687	nerve_tibial	0.999981
5924	ENSG00000105443	CYTH2	0.225387	0.0295488	0.821678	0.0161466	0.0197942	0.0151278	0.0326341	29	39	39	B2	PNS. nerve, tibial (GTEx)	PrediXcan	0.997687	nerve_tibial	0.999981
5925	ENSG00000237940	LINC01238	0.225119	0.0173334	0.821887	0.0519166	0.224227	9.41979e-19	8.02688e-18	29	43	43	B2	PNS. nerve, tibial (GTEx)	PrediXcan	0.997687	nerve_tibial	0.999981
5926	ENSG00000108950	FAM20A	0.224862	0.0144108	0.822087	0.0344746	0.0608375	1.98071e-05	5.75562e-05	29	37	37	B2	PNS. nerve, tibial (GTEx)	PrediXcan	0.997687	nerve_tibial	0.999981
5927	ENSG00000105656	ELL	0.224775	0.0338714	0.822154	0.0111542	0.0207234	0.0131716	0.0286079	22	35	35	B2	PNS. nerve, tibial (GTEx)	PrediXcan	0.997687	nerve_tibial	0.999981
5928	ENSG00000103168	TAF1C	-0.22456	-0.00551732	0.822322	0.420076	0.641355	2.10745e-78	3.73713e-76	10	13	13	B2	PNS. nerve, tibial (GTEx)	PrediXcan	0.997687	nerve_tibial	0.999981
5929	ENSG00000135838	NPL	0.224261	0.0135934	0.822554	0.071732	0.0302593	0.00264098	0.0061642	70	84	84	B2	PNS. nerve, tibial (GTEx)	PrediXcan	0.997687	nerve_tibial	0.999981
5930	ENSG00000168958	MFF	-0.22412	-0.00936652	0.822664	0.0804794	0.111822	3.42697e-09	1.41869e-08	30	36	36	B2	PNS. nerve, tibial (GTEx)	PrediXcan	0.997687	nerve_tibial	0.999981
5931	ENSG00000198270	TMEM116	0.224035	0.0090667	0.82273	0.14794	0.177323	1.46168e-14	9.41459e-14	88	98	98	B2	PNS. nerve, tibial (GTEx)	PrediXcan	0.997687	nerve_tibial	0.999981
5932	ENSG00000134744	ZCCHC11	-0.22387	-0.012514	0.822858	0.107182	0.195689	3.98571e-16	2.84441e-15	69	74	74	B2	PNS. nerve, tibial (GTEx)	PrediXcan	0.997687	nerve_tibial	0.999981
5933	ENSG00000124275	MTRR	-0.223815	-0.0298373	0.822901	0.0225023	0.0188689	0.0171164	0.0367204	90	103	103	B2	PNS. nerve, tibial (GTEx)	PrediXcan	0.997687	nerve_tibial	0.999981
5934	ENSG00000198208	RPS6KL1	0.223564	0.00580789	0.823097	0.176253	0.279884	3.66905e-24	4.32658e-23	18	22	22	B2	PNS. nerve, tibial (GTEx)	PrediXcan	0.997687	nerve_tibial	0.999981
5935	ENSG00000166226	CCT2	0.223383	0.039482	0.823237	0.00955425	0.0166756	0.0264103	0.055246	17	23	23	B2	PNS. nerve, tibial (GTEx)	PrediXcan	0.997687	nerve_tibial	0.999981
5936	ENSG00000065357	DGKA	-0.223375	-0.0147331	0.823244	0.0938356	0.10398	1.27455e-08	4.99028e-08	37	47	47	B2	PNS. nerve, tibial (GTEx)	PrediXcan	0.997687	nerve_tibial	0.999981
5937	ENSG00000171724	VAT1L	-0.223077	-0.0575776	0.823475	0.0316252	0.0542812	4.34397e-05	0.000121539	27	36	36	B2	PNS. nerve, tibial (GTEx)	PrediXcan	0.997687	nerve_tibial	0.999981
5938	ENSG00000198252	STYX	0.223068	0.00475307	0.823483	0.0389521	0.126621	1.10708e-10	5.23426e-10	56	73	73	B2	PNS. nerve, tibial (GTEx)	PrediXcan	0.997687	nerve_tibial	0.999981
5939	ENSG00000147459	DOCK5	0.222389	0.00809585	0.824011	0.158479	0.34509	1.45755e-32	2.66565e-31	67	83	83	B2	PNS. nerve, tibial (GTEx)	PrediXcan	0.997687	nerve_tibial	0.999981
5940	ENSG00000141736	ERBB2	-0.222316	-0.0217867	0.824068	0.0241989	0.0784583	5.26418e-07	1.78001e-06	12	14	14	B2	PNS. nerve, tibial (GTEx)	PrediXcan	0.997687	nerve_tibial	0.999981
5941	ENSG00000146904	EPHA1	-0.222209	-0.0157264	0.824152	0.033739	0.103143	1.42325e-08	5.54458e-08	10	11	11	B2	PNS. nerve, tibial (GTEx)	PrediXcan	0.997687	nerve_tibial	0.999981
5942	ENSG00000115457	IGFBP2	0.222151	0.0669226	0.824196	0.00313435	0.0415382	0.000431978	0.00109254	5	7	7	B2	PNS. nerve, tibial (GTEx)	PrediXcan	0.997687	nerve_tibial	0.999981
5943	ENSG00000184619	KRBA2	-0.22198	-0.0353677	0.824329	0.040122	0.0845457	3.15241e-07	1.08667e-06	46	55	55	B2	PNS. nerve, tibial (GTEx)	PrediXcan	0.997687	nerve_tibial	0.999981
5944	ENSG00000168743	NPNT	0.221974	0.241345	0.824334	0.000413496	0.0261142	0.00537679	0.0121804	3	4	4	B2	PNS. nerve, tibial (GTEx)	PrediXcan	0.997687	nerve_tibial	0.999981
5945	ENSG00000203727	SAMD5	-0.221464	-0.0133597	0.824731	0.064786	0.097043	4.51299e-08	1.67477e-07	46	58	58	B2	PNS. nerve, tibial (GTEx)	PrediXcan	0.997687	nerve_tibial	0.999981
5946	ENSG00000108107	RPL28	0.221119	0.394806	0.825	0.000204349	0.132572	8.63965e-11	4.11117e-10	1	2	2	B2	PNS. nerve, tibial (GTEx)	PrediXcan	0.997687	nerve_tibial	0.999981
5947	ENSG00000170144	HNRNPA3	0.221029	0.0588418	0.82507	0.0156286	0.0177207	0.0229465	0.0483001	13	14	14	B2	PNS. nerve, tibial (GTEx)	PrediXcan	0.997687	nerve_tibial	0.999981
5948	ENSG00000060718	COL11A1	0.220999	0.0430607	0.825093	0.0761446	0.106267	7.36716e-09	2.95129e-08	152	189	189	B2	PNS. nerve, tibial (GTEx)	PrediXcan	0.997687	nerve_tibial	0.999981
5949	ENSG00000251364	AC107884.1	0.220954	0.0100464	0.825128	0.0926749	0.331607	4.35517e-29	6.67522e-28	39	52	52	B2	PNS. nerve, tibial (GTEx)	PrediXcan	0.997687	nerve_tibial	0.999981
5950	ENSG00000105968	H2AFV	0.220624	0.0305699	0.825385	0.0343412	0.0365957	0.000980858	0.00239471	49	65	65	B2	PNS. nerve, tibial (GTEx)	PrediXcan	0.997687	nerve_tibial	0.999981
5951	ENSG00000174353	STAG3L3	0.220588	0.0196109	0.825413	0.0503349	0.224123	1.11568e-18	9.46818e-18	12	19	19	B2	PNS. nerve, tibial (GTEx)	PrediXcan	0.997687	nerve_tibial	0.999981
5952	ENSG00000272812	AC004908.2	-0.220499	-0.0347124	0.825482	0.0267538	0.0534282	5.50384e-05	0.000152408	16	17	17	B2	PNS. nerve, tibial (GTEx)	PrediXcan	0.997687	nerve_tibial	0.999981
5953	ENSG00000149294	NCAM1	-0.220413	-0.0204386	0.825549	0.0376439	0.0179393	0.0216376	0.0457749	43	53	53	B2	PNS. nerve, tibial (GTEx)	PrediXcan	0.997687	nerve_tibial	0.999981
5954	ENSG00000101290	CDS2	-0.220107	-0.0132321	0.825788	0.0450592	0.0290288	0.00348797	0.00806851	71	76	76	B2	PNS. nerve, tibial (GTEx)	PrediXcan	0.997687	nerve_tibial	0.999981
5955	ENSG00000114023	FAM162A	0.220008	0.0039228	0.825865	0.0307689	0.0122077	0.0583654	0.115731	33	43	43	B2	PNS. nerve, tibial (GTEx)	PrediXcan	0.997687	nerve_tibial	0.999981
5956	ENSG00000136108	CKAP2	0.219807	0.00976151	0.826022	0.228102	0.536922	2.88211e-57	1.6215e-55	32	41	41	B2	PNS. nerve, tibial (GTEx)	PrediXcan	0.997687	nerve_tibial	0.999981
5957	ENSG00000244509	APOBEC3C	0.219781	0.0278364	0.826042	0.0291424	0.131119	7.99998e-11	3.82106e-10	9	14	14	B2	PNS. nerve, tibial (GTEx)	PrediXcan	0.997687	nerve_tibial	0.999981
5958	ENSG00000100029	PES1	-0.219687	-0.0199542	0.826115	0.028464	0.0140795	0.042304	0.0860765	48	55	55	B2	PNS. nerve, tibial (GTEx)	PrediXcan	0.997687	nerve_tibial	0.999981
5959	ENSG00000167065	DUSP18	-0.219619	-0.0179363	0.826168	0.0229813	0.0437144	0.000267266	0.000691821	29	33	33	B2	PNS. nerve, tibial (GTEx)	PrediXcan	0.997687	nerve_tibial	0.999981
5960	ENSG00000086015	MAST2	0.219568	0.0163146	0.826207	0.0512287	0.127606	1.51441e-10	7.05769e-10	20	23	23	B2	PNS. nerve, tibial (GTEx)	PrediXcan	0.997687	nerve_tibial	0.999981
5961	ENSG00000167363	FN3K	-0.219254	-0.0478504	0.826452	0.0153842	0.127924	1.01259e-10	4.79724e-10	13	16	16	B2	PNS. nerve, tibial (GTEx)	PrediXcan	0.997816	nerve_tibial	0.999981
5962	ENSG00000100196	KDELR3	0.218862	0.00702545	0.826758	0.218806	0.153882	1.24999e-12	6.94608e-12	108	135	135	B2	PNS. nerve, tibial (GTEx)	PrediXcan	0.997965	nerve_tibial	0.999981
5963	ENSG00000177888	ZBTB41	-0.218567	-0.109289	0.826988	0.00199357	0.0440616	0.000245531	0.000638152	12	23	23	B2	PNS. nerve, tibial (GTEx)	PrediXcan	0.997965	nerve_tibial	0.999981
5964	ENSG00000105185	PDCD5	-0.218561	-0.0204751	0.826992	0.038653	0.125876	2.71668e-10	1.2421e-09	24	34	34	B2	PNS. nerve, tibial (GTEx)	PrediXcan	0.997965	nerve_tibial	0.999981
5965	ENSG00000067064	IDI1	0.218224	0.0530159	0.827255	0.0198788	0.0541391	5.27965e-05	0.00014649	13	17	17	B2	PNS. nerve, tibial (GTEx)	PrediXcan	0.998074	nerve_tibial	0.999981
5966	ENSG00000140199	SLC12A6	-0.218028	-0.044466	0.827407	0.00740226	0.0102591	0.08306	0.160739	7	8	8	B2	PNS. nerve, tibial (GTEx)	PrediXcan	0.998074	nerve_tibial	0.999981
5967	ENSG00000152942	RAD17	-0.21775	-0.0110103	0.827624	0.248129	0.328859	2.51477e-33	4.76073e-32	25	30	30	B2	PNS. nerve, tibial (GTEx)	PrediXcan	0.998074	nerve_tibial	0.999981
5968	ENSG00000197841	ZNF181	0.217587	0.00836665	0.827751	0.232199	0.400723	3.57732e-37	8.1753e-36	54	69	69	B2	PNS. nerve, tibial (GTEx)	PrediXcan	0.998074	nerve_tibial	0.999981
5969	ENSG00000110057	UNC93B1	-0.217313	-0.0152111	0.827964	0.0726419	0.232561	4.28027e-20	3.99217e-19	21	28	28	B2	PNS. nerve, tibial (GTEx)	PrediXcan	0.998074	nerve_tibial	0.999981
5970	ENSG00000084710	EFR3B	-0.217027	-0.035903	0.828187	0.0471024	0.0279229	0.00349298	0.00807878	45	55	55	B2	PNS. nerve, tibial (GTEx)	PrediXcan	0.998074	nerve_tibial	0.999981
5971	ENSG00000116191	RALGPS2	-0.216824	-0.00843875	0.828346	0.325289	0.475585	5.75526e-47	2.09417e-45	60	67	67	B2	PNS. nerve, tibial (GTEx)	PrediXcan	0.998074	nerve_tibial	0.999981
5972	ENSG00000093010	COMT	-0.216782	-0.0114945	0.828378	0.208914	0.24178	4.25214e-20	3.97121e-19	61	74	74	B2	PNS. nerve, tibial (GTEx)	PrediXcan	0.998074	nerve_tibial	0.999981
5973	ENSG00000090863	GLG1	0.216776	0.0210886	0.828383	0.0537557	0.114782	1.09847e-09	4.77901e-09	36	48	48	B2	PNS. nerve, tibial (GTEx)	PrediXcan	0.998074	nerve_tibial	0.999981
5974	ENSG00000110900	TSPAN11	-0.216372	-0.00875093	0.828698	0.230462	0.346205	2.31942e-30	3.80478e-29	42	45	45	B2	PNS. nerve, tibial (GTEx)	PrediXcan	0.998074	nerve_tibial	0.999981
5975	ENSG00000115649	CNPPD1	-0.216291	-0.0368784	0.828761	0.0218965	0.0975748	1.63323e-08	6.31691e-08	16	21	21	B2	PNS. nerve, tibial (GTEx)	PrediXcan	0.998074	nerve_tibial	0.999981
5976	ENSG00000048392	RRM2B	-0.215729	-0.0119469	0.829199	0.0483897	0.191996	7.44729e-16	5.22167e-15	33	40	40	B2	PNS. nerve, tibial (GTEx)	PrediXcan	0.998074	nerve_tibial	0.999981
5977	ENSG00000182093	WRB	0.215608	0.00736	0.829294	0.149335	0.384721	1.13097e-35	2.42259e-34	30	40	40	B2	PNS. nerve, tibial (GTEx)	PrediXcan	0.998074	nerve_tibial	0.999981
5978	ENSG00000164087	POC1A	0.214785	0.0623491	0.829935	0.0125222	0.0231095	0.00924639	0.0204053	7	7	7	B2	PNS. nerve, tibial (GTEx)	PrediXcan	0.998074	nerve_tibial	0.999981
5979	ENSG00000118369	USP35	0.214487	0.0253594	0.830167	0.0379674	0.188347	2.11103e-15	1.43421e-14	12	19	19	B2	PNS. nerve, tibial (GTEx)	PrediXcan	0.998074	nerve_tibial	0.999981
5980	ENSG00000103269	RHBDL1	-0.214145	-0.0189325	0.830434	0.0469502	0.288703	1.1184e-24	1.35416e-23	10	15	15	B2	PNS. nerve, tibial (GTEx)	PrediXcan	0.998074	nerve_tibial	0.999981
5981	ENSG00000164754	RAD21	0.214075	0.0165321	0.830489	0.0568316	0.112837	2.07073e-09	8.75605e-09	22	29	29	B2	PNS. nerve, tibial (GTEx)	PrediXcan	0.998074	nerve_tibial	0.999981
5982	ENSG00000262001	DLGAP1-AS2	0.213516	0.0291291	0.830925	0.01654	0.0467001	0.000187245	0.000491495	9	14	14	B2	PNS. nerve, tibial (GTEx)	PrediXcan	0.998074	nerve_tibial	0.999981
5983	ENSG00000169515	CCDC8	0.213383	0.0216162	0.831028	0.0948381	0.202313	6.1311e-17	4.59063e-16	23	29	29	B2	PNS. nerve, tibial (GTEx)	PrediXcan	0.998074	nerve_tibial	0.999981
5984	ENSG00000178301	AQP11	0.213286	0.0367766	0.831104	0.0143092	0.0385469	0.000591803	0.00147545	78	94	94	B2	PNS. nerve, tibial (GTEx)	PrediXcan	0.998074	nerve_tibial	0.999981
5985	ENSG00000119685	TTLL5	-0.212997	-0.023361	0.831329	0.03042	0.0883227	1.4462e-07	5.15122e-07	23	31	31	B2	PNS. nerve, tibial (GTEx)	PrediXcan	0.998074	nerve_tibial	0.999981
5986	ENSG00000163002	NUP35	-0.21295	-0.0263254	0.831366	0.0180719	0.0898676	1.33524e-07	4.77423e-07	5	6	6	B2	PNS. nerve, tibial (GTEx)	PrediXcan	0.998074	nerve_tibial	0.999981
5987	ENSG00000214756	METTL12	0.2127	0.0277717	0.831561	0.0149246	0.0487433	0.000117543	0.000315151	19	22	22	B2	PNS. nerve, tibial (GTEx)	PrediXcan	0.998074	nerve_tibial	0.999981
5988	ENSG00000219665	AC008770.1	0.212595	0.0316922	0.831643	0.015419	0.0717709	2.36869e-06	7.51427e-06	49	60	60	B2	PNS. nerve, tibial (GTEx)	PrediXcan	0.998074	nerve_tibial	0.999981
5989	ENSG00000148120	C9orf3	0.212434	0.0072349	0.831768	0.0592838	0.0125416	0.0559257	0.111224	72	81	81	B2	PNS. nerve, tibial (GTEx)	PrediXcan	0.998074	nerve_tibial	0.999981
5990	ENSG00000251595	ABCA11P	-0.212139	-0.0259614	0.831998	0.022507	0.0396191	0.000507332	0.00127294	29	35	35	B2	PNS. nerve, tibial (GTEx)	PrediXcan	0.998074	nerve_tibial	0.999981
5991	ENSG00000269165	AC069547.1	0.212088	0.0129274	0.832039	0.0520912	0.0192325	0.0172849	0.0370534	71	92	92	B2	PNS. nerve, tibial (GTEx)	PrediXcan	0.998074	nerve_tibial	0.999981
5992	ENSG00000163558	PRKCI	0.212026	0.0207761	0.832087	0.0415318	0.0716289	2.03939e-06	6.51684e-06	5	5	5	B2	PNS. nerve, tibial (GTEx)	PrediXcan	0.998074	nerve_tibial	0.999981
5993	ENSG00000185721	DRG1	0.211336	0.0216019	0.832625	0.0453231	0.0347629	0.00126778	0.00306002	48	52	52	B2	PNS. nerve, tibial (GTEx)	PrediXcan	0.998074	nerve_tibial	0.999981
5994	ENSG00000197062	ZSCAN26	0.2111	0.007906	0.83281	0.149446	0.388714	8.22682e-36	1.77307e-34	56	76	76	B2	PNS. nerve, tibial (GTEx)	PrediXcan	0.998074	nerve_tibial	0.999981
5995	ENSG00000171503	ETFDH	-0.211077	-0.00677606	0.832827	0.243662	0.411142	3.81169e-38	9.14349e-37	59	68	68	B2	PNS. nerve, tibial (GTEx)	PrediXcan	0.998074	nerve_tibial	0.999981
5996	ENSG00000167114	SLC27A4	-0.211052	-0.0780764	0.832846	0.000558817	0.0100109	0.0863431	0.166311	5	10	10	B2	PNS. nerve, tibial (GTEx)	PrediXcan	0.998074	nerve_tibial	0.999981
5997	ENSG00000105072	C19orf44	0.21103	0.0263808	0.832864	0.0289226	0.233769	2.73794e-19	2.42145e-18	3	7	7	B2	PNS. nerve, tibial (GTEx)	PrediXcan	0.998074	nerve_tibial	0.999981
5998	ENSG00000132470	ITGB4	0.210917	0.00998751	0.832952	0.0645273	0.0888178	9.36534e-08	3.39016e-07	48	65	65	B2	PNS. nerve, tibial (GTEx)	PrediXcan	0.998074	nerve_tibial	0.999981
5999	ENSG00000134014	ELP3	0.210705	0.0134832	0.833117	0.121283	0.290053	2.61543e-25	3.30384e-24	78	99	99	B2	PNS. nerve, tibial (GTEx)	PrediXcan	0.998074	nerve_tibial	0.999981
6000	ENSG00000273270	AC090114.2	0.210683	0.0166445	0.833134	0.03491	0.0995838	2.07628e-08	7.94499e-08	115	141	141	B2	PNS. nerve, tibial (GTEx)	PrediXcan	0.998074	nerve_tibial	0.999981
6001	ENSG00000135472	FAIM2	0.210495	0.0215156	0.833281	0.0344285	0.0842895	2.70024e-07	9.38187e-07	8	9	9	B2	PNS. nerve, tibial (GTEx)	PrediXcan	0.998074	nerve_tibial	0.999981
6002	ENSG00000117748	RPA2	0.21047	0.00722289	0.833301	0.482984	0.645818	1.17437e-80	2.66122e-78	15	17	17	B2	PNS. nerve, tibial (GTEx)	PrediXcan	0.998074	nerve_tibial	0.999981
6003	ENSG00000183628	DGCR6	-0.210359	0.114143	0.833387	0.00277008	0.455782	9.49698e-46	3.16017e-44	16	40	40	B2	PNS. nerve, tibial (GTEx)	PrediXcan	0.998074	nerve_tibial	0.999981
6004	ENSG00000144306	SCRN3	0.209645	0.023791	0.833944	0.0430842	0.0757844	1.56928e-06	5.05846e-06	35	36	36	B2	PNS. nerve, tibial (GTEx)	PrediXcan	0.998074	nerve_tibial	0.999981
6005	ENSG00000167608	TMC4	-0.209635	-0.0130001	0.833953	0.0653039	0.480303	3.77495e-48	1.44096e-46	23	42	42	B2	PNS. nerve, tibial (GTEx)	PrediXcan	0.998074	nerve_tibial	0.999981
6006	ENSG00000105996	HOXA2	0.209257	0.0145475	0.834248	0.0587209	0.155063	1.30856e-12	7.25716e-12	17	19	19	B2	PNS. nerve, tibial (GTEx)	PrediXcan	0.998074	nerve_tibial	0.999981
6007	ENSG00000167699	GLOD4	0.209112	0.0188611	0.834361	0.0190956	0.0905516	1.2432e-07	4.46105e-07	11	16	16	B2	PNS. nerve, tibial (GTEx)	PrediXcan	0.998074	nerve_tibial	0.999981
6008	ENSG00000165238	WNK2	-0.209007	-0.0437422	0.834443	0.0064519	0.0292202	0.00277699	0.00646656	7	7	7	B2	PNS. nerve, tibial (GTEx)	PrediXcan	0.998074	nerve_tibial	0.999981
6009	ENSG00000140905	GCSH	0.208875	0.0512157	0.834546	0.00522085	0.0745847	7.54227e-07	2.51006e-06	44	57	57	B2	PNS. nerve, tibial (GTEx)	PrediXcan	0.998074	nerve_tibial	0.999981
6010	ENSG00000198690	FAN1	0.208417	0.031535	0.834903	0.00826703	0.011176	0.064214	0.126487	21	23	23	B2	PNS. nerve, tibial (GTEx)	PrediXcan	0.998074	nerve_tibial	0.999981
6011	ENSG00000229186	ADAM1A	-0.208375	-0.0104065	0.834936	0.2416	0.510983	1.70472e-54	8.59044e-53	91	118	118	B2	PNS. nerve, tibial (GTEx)	PrediXcan	0.998074	nerve_tibial	0.999981
6012	ENSG00000166326	TRIM44	0.208332	0.0781397	0.83497	0.00622442	0.016174	0.0280022	0.0583927	10	12	12	B2	PNS. nerve, tibial (GTEx)	PrediXcan	0.998074	nerve_tibial	0.999981
6013	ENSG00000119537	KDSR	-0.208189	-0.0102404	0.835082	0.182456	0.345035	7.86071e-31	1.32039e-29	20	22	22	B2	PNS. nerve, tibial (GTEx)	PrediXcan	0.998074	nerve_tibial	0.999981
6014	ENSG00000183250	LINC01547	0.20797	0.0270588	0.835252	0.0413539	0.0605266	1.40268e-05	4.14472e-05	36	50	50	B2	PNS. nerve, tibial (GTEx)	PrediXcan	0.998074	nerve_tibial	0.999981
6015	ENSG00000076242	MLH1	0.207787	0.0178994	0.835395	0.0701235	0.0414654	0.000431916	0.00109254	61	73	73	B2	PNS. nerve, tibial (GTEx)	PrediXcan	0.998074	nerve_tibial	0.999981
6016	ENSG00000114857	NKTR	-0.206848	-0.0109049	0.836128	0.0768931	0.39748	2.55944e-36	5.64648e-35	23	33	33	B2	PNS. nerve, tibial (GTEx)	PrediXcan	0.998074	nerve_tibial	0.999981
6017	ENSG00000198538	ZNF28	0.206535	0.00755279	0.836373	0.04444	0.161945	2.5935e-13	1.52337e-12	50	81	81	B2	PNS. nerve, tibial (GTEx)	PrediXcan	0.998074	nerve_tibial	0.999981
6018	ENSG00000022567	SLC45A4	0.206428	0.0132434	0.836456	0.0905637	0.0579569	2.31774e-05	6.69053e-05	75	95	95	B2	PNS. nerve, tibial (GTEx)	PrediXcan	0.998074	nerve_tibial	0.999981
6019	ENSG00000108219	TSPAN14	-0.206261	-0.0472568	0.836587	0.00791592	0.0325278	0.00190675	0.0045205	21	30	30	B2	PNS. nerve, tibial (GTEx)	PrediXcan	0.998074	nerve_tibial	0.999981
6020	ENSG00000160360	GPSM1	-0.205913	-0.0189133	0.836859	0.114417	0.200208	2.26329e-16	1.63942e-15	48	56	56	B2	PNS. nerve, tibial (GTEx)	PrediXcan	0.998074	nerve_tibial	0.999981
6021	ENSG00000172273	HINFP	0.20587	0.012304	0.836892	0.0623477	0.142402	1.28602e-11	6.58957e-11	28	33	33	B2	PNS. nerve, tibial (GTEx)	PrediXcan	0.998074	nerve_tibial	0.999981
6022	ENSG00000037042	TUBG2	-0.205761	-0.0126914	0.836978	0.0849246	0.236711	9.80342e-20	8.91793e-19	26	44	44	B2	PNS. nerve, tibial (GTEx)	PrediXcan	0.998074	nerve_tibial	0.999981
6023	ENSG00000143198	MGST3	0.205423	0.0139583	0.837242	0.0818267	0.290759	1.11302e-24	1.34881e-23	31	40	40	B2	PNS. nerve, tibial (GTEx)	PrediXcan	0.998074	nerve_tibial	0.999981
6024	ENSG00000230724	LINC01001	0.205158	0.0186268	0.837449	0.0293836	0.0421706	0.000381334	0.000970941	22	27	27	B2	PNS. nerve, tibial (GTEx)	PrediXcan	0.998074	nerve_tibial	0.999981
6025	ENSG00000241015	TPM3P9	0.205086	0.00856498	0.837505	0.218904	0.57195	3.52583e-63	2.71392e-61	48	78	78	B2	PNS. nerve, tibial (GTEx)	PrediXcan	0.998074	nerve_tibial	0.999981
6026	ENSG00000134569	LRP4	-0.204874	-0.00736368	0.837671	0.263208	0.407665	1.10439e-38	2.70952e-37	21	28	28	B2	PNS. nerve, tibial (GTEx)	PrediXcan	0.998074	nerve_tibial	0.999981
6027	ENSG00000204540	PSORS1C1	0.204836	0.00739676	0.8377	0.188471	0.554856	3.68533e-61	2.4821e-59	20	42	42	B2	PNS. nerve, tibial (GTEx)	PrediXcan	0.998074	nerve_tibial	0.999981
6028	ENSG00000186446	ZNF501	-0.204748	-0.0122351	0.837769	0.114312	0.224791	1.98688e-18	1.66273e-17	20	24	24	B2	PNS. nerve, tibial (GTEx)	PrediXcan	0.998074	nerve_tibial	0.999981
6029	ENSG00000204977	TRIM13	0.204635	0.016384	0.837858	0.0354365	0.114061	1.2154e-09	5.26323e-09	35	49	49	B2	PNS. nerve, tibial (GTEx)	PrediXcan	0.998074	nerve_tibial	0.999981
6030	ENSG00000120217	CD274	0.204597	0.0250295	0.837887	0.0307242	0.0517867	6.20504e-05	0.000170725	34	43	43	B2	PNS. nerve, tibial (GTEx)	PrediXcan	0.998074	nerve_tibial	0.999981
6031	ENSG00000122481	RWDD3	0.204366	0.00813399	0.838067	0.224097	0.380539	2.90479e-35	6.10093e-34	34	38	38	B2	PNS. nerve, tibial (GTEx)	PrediXcan	0.998074	nerve_tibial	0.999981
6032	ENSG00000271361	AL133351.4	0.204359	0.0140839	0.838073	0.0324451	0.265797	2.09339e-22	2.19508e-21	23	31	31	B2	PNS. nerve, tibial (GTEx)	PrediXcan	0.998074	nerve_tibial	0.999981
6033	ENSG00000175274	TP53I11	0.204267	0.0402088	0.838145	0.0133735	0.02053	0.0139299	0.0301846	36	53	53	B2	PNS. nerve, tibial (GTEx)	PrediXcan	0.998074	nerve_tibial	0.999981
6034	ENSG00000137337	MDC1	-0.203738	-0.0054973	0.838559	0.0601648	0.028697	0.00353308	0.00816614	100	119	119	B2	PNS. nerve, tibial (GTEx)	PrediXcan	0.998074	nerve_tibial	0.999981
6035	ENSG00000070476	ZXDC	-0.203531	-0.00893684	0.83872	0.193051	0.367524	2.97456e-33	5.60089e-32	21	26	26	B2	PNS. nerve, tibial (GTEx)	PrediXcan	0.998074	nerve_tibial	0.999981
6036	ENSG00000142156	COL6A1	0.203357	0.0151495	0.838856	0.174596	0.160109	4.30842e-13	2.48177e-12	94	118	118	B2	PNS. nerve, tibial (GTEx)	PrediXcan	0.998074	nerve_tibial	0.999981
6037	ENSG00000106399	RPA3	-0.203314	-0.013132	0.838889	0.0850311	0.150516	1.37084e-12	7.59657e-12	55	72	72	B2	PNS. nerve, tibial (GTEx)	PrediXcan	0.998074	nerve_tibial	0.999981
6038	ENSG00000185340	GAS2L1	0.203029	0.0708378	0.839112	0.0172662	0.0667357	5.67726e-06	1.74223e-05	28	37	37	B2	PNS. nerve, tibial (GTEx)	PrediXcan	0.998074	nerve_tibial	0.999981
6039	ENSG00000163521	GLB1L	-0.202745	-0.0128412	0.839334	0.108704	0.152787	1.72083e-12	9.45379e-12	33	38	38	B2	PNS. nerve, tibial (GTEx)	PrediXcan	0.998074	nerve_tibial	0.999981
6040	ENSG00000117877	CD3EAP	-0.202658	-0.0458809	0.839403	0.00913673	0.0986597	2.74168e-08	1.03554e-07	6	7	7	B2	PNS. nerve, tibial (GTEx)	PrediXcan	0.998074	nerve_tibial	0.999981
6041	ENSG00000163482	STK36	0.202609	0.00889491	0.839441	0.0593326	0.0301312	0.00244274	0.00572247	32	39	39	B2	PNS. nerve, tibial (GTEx)	PrediXcan	0.998074	nerve_tibial	0.999981
6042	ENSG00000105519	CAPS	0.202375	0.00610914	0.839623	0.314446	0.519101	1.37055e-53	6.59793e-52	26	35	35	B2	PNS. nerve, tibial (GTEx)	PrediXcan	0.998074	nerve_tibial	0.999981
6043	ENSG00000187764	SEMA4D	0.202299	0.0248676	0.839683	0.0185901	0.0582269	2.103e-05	6.09201e-05	16	19	19	B2	PNS. nerve, tibial (GTEx)	PrediXcan	0.998074	nerve_tibial	0.999981
6044	ENSG00000141577	CEP131	0.202203	0.0174265	0.839758	0.0905137	0.154061	1.14287e-12	6.37104e-12	36	59	59	B2	PNS. nerve, tibial (GTEx)	PrediXcan	0.998074	nerve_tibial	0.999981
6045	ENSG00000215158	AC138409.2	-0.201784	-0.0384503	0.840086	0.027386	0.0284919	0.00362489	0.0083604	42	62	62	B2	PNS. nerve, tibial (GTEx)	PrediXcan	0.998074	nerve_tibial	0.999981
6046	ENSG00000100296	THOC5	-0.201663	-0.00763768	0.840181	0.555336	0.622511	7.8563e-76	1.22685e-73	120	139	139	B2	PNS. nerve, tibial (GTEx)	PrediXcan	0.998074	nerve_tibial	0.999981
6047	ENSG00000005513	SOX8	-0.201616	-0.0139482	0.840217	0.0550067	0.0953379	4.17801e-08	1.55375e-07	18	26	26	B2	PNS. nerve, tibial (GTEx)	PrediXcan	0.998074	nerve_tibial	0.999981
6048	ENSG00000198846	TOX	0.201496	0.0162475	0.84031	0.0659603	0.0562309	2.92319e-05	8.34372e-05	94	107	107	B2	PNS. nerve, tibial (GTEx)	PrediXcan	0.998074	nerve_tibial	0.999981
6049	ENSG00000225151	GOLGA2P7	-0.201444	-0.00943362	0.840351	0.135602	0.444926	1.2448e-43	3.78273e-42	28	45	45	B2	PNS. nerve, tibial (GTEx)	PrediXcan	0.998074	nerve_tibial	0.999981
6050	ENSG00000157837	SPPL3	0.201402	0.0118474	0.840385	0.0997152	0.15257	1.65073e-12	9.09003e-12	23	29	29	B2	PNS. nerve, tibial (GTEx)	PrediXcan	0.998074	nerve_tibial	0.999981
6051	ENSG00000054793	ATP9A	0.201292	0.0172286	0.84047	0.0394322	0.117806	6.63987e-10	2.94174e-09	8	10	10	B2	PNS. nerve, tibial (GTEx)	PrediXcan	0.998074	nerve_tibial	0.999981
6052	ENSG00000146350	TBC1D32	0.201075	0.0149979	0.84064	0.0364033	0.0834101	2.67431e-07	9.29637e-07	54	62	62	B2	PNS. nerve, tibial (GTEx)	PrediXcan	0.998074	nerve_tibial	0.999981
6053	ENSG00000113790	EHHADH	-0.200418	-0.0400521	0.841154	0.0102193	0.019352	0.0158813	0.0342017	13	16	16	B2	PNS. nerve, tibial (GTEx)	PrediXcan	0.998074	nerve_tibial	0.999981
6054	ENSG00000272070	AC005618.1	-0.200414	0.0017708	0.841156	0.0484393	0.075711	1.57549e-06	5.0773e-06	34	39	39	B2	PNS. nerve, tibial (GTEx)	PrediXcan	0.998074	nerve_tibial	0.999981
6055	ENSG00000138182	KIF20B	0.200405	0.0199236	0.841164	0.0677946	0.0955922	5.29398e-08	1.95527e-07	75	93	93	B2	PNS. nerve, tibial (GTEx)	PrediXcan	0.998074	nerve_tibial	0.999981
6056	ENSG00000128989	ARPP19	-0.200332	-0.0140963	0.841221	0.118497	0.312553	2.22608e-27	3.12164e-26	28	35	35	B2	PNS. nerve, tibial (GTEx)	PrediXcan	0.998074	nerve_tibial	0.999981
6057	ENSG00000183049	CAMK1D	-0.200118	-0.0218382	0.841388	0.0499872	0.0529596	6.87081e-05	0.000188178	49	58	58	B2	PNS. nerve, tibial (GTEx)	PrediXcan	0.998074	nerve_tibial	0.999981
6058	ENSG00000166928	MS4A14	0.199804	0.00778902	0.841634	0.198114	0.389417	6.74917e-36	1.46361e-34	30	39	39	B2	PNS. nerve, tibial (GTEx)	PrediXcan	0.998074	nerve_tibial	0.999981
6059	ENSG00000106524	ANKMY2	-0.199791	-0.0189258	0.841644	0.0362356	0.0322502	0.00177464	0.00422302	21	29	29	B2	PNS. nerve, tibial (GTEx)	PrediXcan	0.998074	nerve_tibial	0.999981
6060	ENSG00000175356	SCUBE2	0.199436	0.0124684	0.841921	0.207243	0.207092	5.86493e-17	4.39603e-16	78	94	94	B2	PNS. nerve, tibial (GTEx)	PrediXcan	0.998074	nerve_tibial	0.999981
6061	ENSG00000052841	TTC17	-0.199423	-0.00736557	0.841932	0.0609947	0.0653746	8.54461e-06	2.58069e-05	40	50	50	B2	PNS. nerve, tibial (GTEx)	PrediXcan	0.998074	nerve_tibial	0.999981
6062	ENSG00000116711	PLA2G4A	-0.199081	-0.034855	0.842199	0.0158726	0.0331586	0.00154371	0.0036942	16	18	18	B2	PNS. nerve, tibial (GTEx)	PrediXcan	0.998074	nerve_tibial	0.999981
6063	ENSG00000100504	PYGL	-0.199068	-0.00977471	0.842209	0.0258442	0.0873161	2.09834e-07	7.36362e-07	27	35	35	B2	PNS. nerve, tibial (GTEx)	PrediXcan	0.998074	nerve_tibial	0.999981
6064	ENSG00000169507	SLC38A11	0.199046	0.00851609	0.842227	0.115872	0.24795	1.05726e-20	1.01656e-19	42	44	44	B2	PNS. nerve, tibial (GTEx)	PrediXcan	0.998074	nerve_tibial	0.999981
6065	ENSG00000161395	PGAP3	0.19903	0.0202724	0.842239	0.057242	0.162292	1.50561e-13	9.02913e-13	28	35	35	B2	PNS. nerve, tibial (GTEx)	PrediXcan	0.998074	nerve_tibial	0.999981
6066	ENSG00000155465	SLC7A7	-0.198836	-0.0338589	0.842391	0.015918	0.0737491	1.56658e-06	5.0509e-06	9	12	12	B2	PNS. nerve, tibial (GTEx)	PrediXcan	0.998074	nerve_tibial	0.999981
6067	ENSG00000143631	FLG	-0.198824	-0.00734859	0.8424	0.148294	0.385852	1.45094e-35	3.08441e-34	23	31	31	B2	PNS. nerve, tibial (GTEx)	PrediXcan	0.998074	nerve_tibial	0.999981
6068	ENSG00000260196	AC124798.1	-0.198749	0.00180922	0.842459	0.0233054	0.0686216	4.88665e-06	1.5082e-05	26	34	34	B2	PNS. nerve, tibial (GTEx)	PrediXcan	0.998074	nerve_tibial	0.999981
6069	ENSG00000140848	CPNE2	-0.198746	-0.0818449	0.842461	0.00361794	0.0248408	0.00629903	0.0141756	10	12	12	B2	PNS. nerve, tibial (GTEx)	PrediXcan	0.998074	nerve_tibial	0.999981
6070	ENSG00000198887	SMC5	0.19873	0.03616	0.842474	0.0118102	0.0322408	0.00189897	0.00450358	20	24	24	B2	PNS. nerve, tibial (GTEx)	PrediXcan	0.998074	nerve_tibial	0.999981
6071	ENSG00000112297	CRYBG1	-0.198635	-0.0314709	0.842549	0.0274895	0.102659	1.37812e-08	5.37625e-08	22	29	29	B2	PNS. nerve, tibial (GTEx)	PrediXcan	0.998074	nerve_tibial	0.999981
6072	ENSG00000116704	SLC35D1	0.198578	0.00982856	0.842593	0.0228918	0.0209288	0.012758	0.0277527	33	38	38	B2	PNS. nerve, tibial (GTEx)	PrediXcan	0.998074	nerve_tibial	0.999981
6073	ENSG00000128789	PSMG2	0.198155	0.0257228	0.842923	0.0161073	0.0130642	0.050336	0.100967	27	39	39	B2	PNS. nerve, tibial (GTEx)	PrediXcan	0.998074	nerve_tibial	0.999981
6074	ENSG00000087191	PSMC5	-0.197867	-0.019424	0.843149	0.0518443	0.120265	7.54658e-10	3.32767e-09	72	110	110	B2	PNS. nerve, tibial (GTEx)	PrediXcan	0.998074	nerve_tibial	0.999981
6075	ENSG00000161896	IP6K3	0.197852	0.0112211	0.843161	0.100105	0.177154	6.72571e-15	4.42765e-14	22	26	26	B2	PNS. nerve, tibial (GTEx)	PrediXcan	0.998074	nerve_tibial	0.999981
6076	ENSG00000163235	TGFA	-0.197832	-0.00769499	0.843177	0.0760005	0.111626	2.68049e-09	1.12092e-08	36	40	40	B2	PNS. nerve, tibial (GTEx)	PrediXcan	0.998074	nerve_tibial	0.999981
6077	ENSG00000064309	CDON	-0.197682	-0.0165531	0.843294	0.0462373	0.12868	8.84012e-11	4.20513e-10	9	11	11	B2	PNS. nerve, tibial (GTEx)	PrediXcan	0.998074	nerve_tibial	0.999981
6078	ENSG00000184635	ZNF93	0.196959	0.02429	0.84386	0.0113222	0.0204053	0.0148079	0.0319785	17	21	21	B2	PNS. nerve, tibial (GTEx)	PrediXcan	0.998074	nerve_tibial	0.999981
6079	ENSG00000079332	SAR1A	0.196893	0.00600267	0.843911	0.199121	0.359836	7.00834e-32	1.24436e-30	69	84	84	B2	PNS. nerve, tibial (GTEx)	PrediXcan	0.998074	nerve_tibial	0.999981
6080	ENSG00000134371	CDC73	-0.196709	-0.060243	0.844055	0.007664	0.0161862	0.0284589	0.0592481	8	12	12	B2	PNS. nerve, tibial (GTEx)	PrediXcan	0.998074	nerve_tibial	0.999981
6081	ENSG00000117859	OSBPL9	-0.196534	-0.00306429	0.844192	0.18091	0.112482	7.78517e-10	3.42964e-09	66	75	75	B2	PNS. nerve, tibial (GTEx)	PrediXcan	0.998074	nerve_tibial	0.999981
6082	ENSG00000196172	ZNF681	0.196449	0.0618564	0.844259	0.00553026	0.0203674	0.01269	0.0276218	2	3	3	B2	PNS. nerve, tibial (GTEx)	PrediXcan	0.998074	nerve_tibial	0.999981
6083	ENSG00000244731	C4A	0.19622	0.0096584	0.844438	0.254813	0.358066	3.14831e-32	5.68359e-31	119	156	156	B2	PNS. nerve, tibial (GTEx)	PrediXcan	0.998074	nerve_tibial	0.999981
6084	ENSG00000185437	SH3BGR	0.195913	0.00803143	0.844678	0.0810963	0.18394	1.78401e-15	1.2176e-14	18	23	23	B2	PNS. nerve, tibial (GTEx)	PrediXcan	0.998074	nerve_tibial	0.999981
6085	ENSG00000180822	PSMG4	0.195832	0.0119228	0.844742	0.0957152	0.304466	1.52448e-27	2.15721e-26	21	30	30	B2	PNS. nerve, tibial (GTEx)	PrediXcan	0.998074	nerve_tibial	0.999981
6086	ENSG00000157540	DYRK1A	0.195702	-0.00748334	0.844843	0.0259408	0.0920082	7.84844e-08	2.86101e-07	16	19	19	B2	PNS. nerve, tibial (GTEx)	PrediXcan	0.998074	nerve_tibial	0.999981
6087	ENSG00000259820	AC083843.2	-0.19542	-0.0180551	0.845064	0.0518283	0.20684	5.81219e-17	4.35883e-16	3	4	4	B2	PNS. nerve, tibial (GTEx)	PrediXcan	0.998074	nerve_tibial	0.999981
6088	ENSG00000153898	MCOLN2	-0.195293	-0.0115093	0.845164	0.0429588	0.0940574	7.34653e-08	2.68434e-07	50	56	56	B2	PNS. nerve, tibial (GTEx)	PrediXcan	0.998074	nerve_tibial	0.999981
6089	ENSG00000142864	SERBP1	0.195103	0.00616027	0.845312	0.0902629	0.0985317	1.65471e-08	6.39647e-08	57	66	66	B2	PNS. nerve, tibial (GTEx)	PrediXcan	0.998074	nerve_tibial	0.999981
6090	ENSG00000118507	AKAP7	0.194938	0.011086	0.845441	0.149253	0.186607	1.26202e-15	8.7092e-15	52	63	63	B2	PNS. nerve, tibial (GTEx)	PrediXcan	0.998074	nerve_tibial	0.999981
6091	ENSG00000171863	RPS7	0.194707	0.0320373	0.845622	0.0411689	0.102102	1.5223e-08	5.91237e-08	40	52	52	B2	PNS. nerve, tibial (GTEx)	PrediXcan	0.998074	nerve_tibial	0.999981
6092	ENSG00000229358	DPY19L1P1	0.194379	0.00935714	0.845879	0.0589683	0.192559	1.34473e-15	9.25715e-15	36	51	51	B2	PNS. nerve, tibial (GTEx)	PrediXcan	0.998074	nerve_tibial	0.999981
6093	ENSG00000204438	GPANK1	0.194256	0.0315911	0.845975	0.0181291	0.0246647	0.00655092	0.0147117	38	46	46	B2	PNS. nerve, tibial (GTEx)	PrediXcan	0.998074	nerve_tibial	0.999981
6094	ENSG00000133789	SWAP70	0.194094	0.0355651	0.846103	0.054804	0.13938	2.30238e-11	1.15939e-10	30	43	43	B2	PNS. nerve, tibial (GTEx)	PrediXcan	0.998074	nerve_tibial	0.999981
6095	ENSG00000157833	GAREM2	-0.194083	-0.0132888	0.846111	0.114568	0.173157	1.99244e-14	1.267e-13	37	46	46	B2	PNS. nerve, tibial (GTEx)	PrediXcan	0.998074	nerve_tibial	0.999981
6096	ENSG00000108883	EFTUD2	0.194056	0.0117599	0.846132	0.0106382	0.0391252	0.00048066	0.00120846	13	15	15	B2	PNS. nerve, tibial (GTEx)	PrediXcan	0.998074	nerve_tibial	0.999981
6097	ENSG00000176986	SEC24C	-0.193986	-0.0236132	0.846187	0.0152237	0.0507261	9.60322e-05	0.000259263	9	11	11	B2	PNS. nerve, tibial (GTEx)	PrediXcan	0.998074	nerve_tibial	0.999981
6098	ENSG00000135976	ANKRD36	-0.193817	-0.00582288	0.846319	0.0277341	0.15216	9.88645e-13	5.52891e-12	28	46	46	B2	PNS. nerve, tibial (GTEx)	PrediXcan	0.998074	nerve_tibial	0.999981
6099	ENSG00000186907	RTN4RL2	0.193813	0.0144507	0.846322	0.0614052	0.0229497	0.00943917	0.0208045	40	46	46	B2	PNS. nerve, tibial (GTEx)	PrediXcan	0.998074	nerve_tibial	0.999981
6100	ENSG00000162065	TBC1D24	0.193586	4.72737	0.8465	6.56757e-07	0.0257098	0.00566614	0.0128069	1	3	3	B2	PNS. nerve, tibial (GTEx)	PrediXcan	0.998074	nerve_tibial	0.999981
6101	ENSG00000198752	CDC42BPB	0.193436	0.00941026	0.846618	0.0491325	0.0128996	0.0521362	0.104265	38	43	43	B2	PNS. nerve, tibial (GTEx)	PrediXcan	0.998074	nerve_tibial	0.999981
6102	ENSG00000127580	WDR24	-0.193342	-0.0348219	0.846691	0.018351	0.0596667	1.90449e-05	5.55024e-05	11	13	13	B2	PNS. nerve, tibial (GTEx)	PrediXcan	0.998074	nerve_tibial	0.999981
6103	ENSG00000198961	PJA2	-0.19333	-0.0641407	0.846701	0.00978614	0.0937024	3.36262e-08	1.26123e-07	6	9	9	B2	PNS. nerve, tibial (GTEx)	PrediXcan	0.998074	nerve_tibial	0.999981
6104	ENSG00000196167	COLCA1	0.193077	0.0186024	0.846899	0.0750433	0.125139	2.31961e-10	1.06507e-09	58	66	66	B2	PNS. nerve, tibial (GTEx)	PrediXcan	0.998074	nerve_tibial	0.999981
6105	ENSG00000244479	OR2A1-AS1	0.193029	0.0209659	0.846936	0.0651294	0.130793	9.5985e-11	4.55197e-10	35	41	41	B2	PNS. nerve, tibial (GTEx)	PrediXcan	0.998074	nerve_tibial	0.999981
6106	ENSG00000135835	KIAA1614	-0.192976	-0.0645517	0.846978	0.00276037	0.0169453	0.025524	0.0534877	16	25	25	B2	PNS. nerve, tibial (GTEx)	PrediXcan	0.998074	nerve_tibial	0.999981
6107	ENSG00000178904	DPY19L3	-0.192975	-0.0294972	0.846978	0.0615474	0.0259156	0.00582079	0.0131479	81	95	95	B2	PNS. nerve, tibial (GTEx)	PrediXcan	0.998074	nerve_tibial	0.999981
6108	ENSG00000150459	SAP18	-0.192755	-0.0344339	0.847151	0.0116285	0.0272332	0.00436612	0.00999101	5	5	5	B2	PNS. nerve, tibial (GTEx)	PrediXcan	0.998074	nerve_tibial	0.999981
6109	ENSG00000158769	F11R	-0.192545	-0.00108779	0.847315	0.24438	0.29776	2.9476e-27	4.10874e-26	69	88	88	B2	PNS. nerve, tibial (GTEx)	PrediXcan	0.998074	nerve_tibial	0.999981
6110	ENSG00000095059	DHPS	0.192526	0.0136694	0.84733	0.0150778	0.0239066	0.00743135	0.0165457	13	15	15	B2	PNS. nerve, tibial (GTEx)	PrediXcan	0.998074	nerve_tibial	0.999981
6111	ENSG00000158560	DYNC1I1	0.192178	0.0190237	0.847602	0.0573152	0.0858723	2.91032e-07	1.00768e-06	74	93	93	B2	PNS. nerve, tibial (GTEx)	PrediXcan	0.998165	nerve_tibial	0.999981
6112	ENSG00000264247	LINC00909	0.191953	0.00721986	0.847779	0.193346	0.371182	7.86114e-35	1.60535e-33	17	24	24	B2	PNS. nerve, tibial (GTEx)	PrediXcan	0.998165	nerve_tibial	0.999981
6113	ENSG00000010292	NCAPD2	-0.191896	-0.00144671	0.847823	0.0771881	0.108943	3.03429e-09	1.26172e-08	42	50	50	B2	PNS. nerve, tibial (GTEx)	PrediXcan	0.998165	nerve_tibial	0.999981
6114	ENSG00000164828	SUN1	0.191545	0.0491442	0.848098	0.000486877	0.0437346	0.000260546	0.00067505	10	15	15	B2	PNS. nerve, tibial (GTEx)	PrediXcan	0.998326	nerve_tibial	0.999981
6115	ENSG00000008128	CDK11A	-0.191158	-0.00938739	0.848402	0.117575	0.206498	1.53135e-17	1.20589e-16	46	88	88	B2	PNS. nerve, tibial (GTEx)	PrediXcan	0.99852	nerve_tibial	0.999981
6116	ENSG00000137877	SPTBN5	-0.190748	0.00688185	0.848723	0.0490544	0.114638	1.501e-09	6.42455e-09	21	23	23	B2	PNS. nerve, tibial (GTEx)	PrediXcan	0.998606	nerve_tibial	0.999981
6117	ENSG00000162687	KCNT2	0.19071	0.0127681	0.848752	0.0678944	0.152859	1.22005e-12	6.78508e-12	9	9	9	B2	PNS. nerve, tibial (GTEx)	PrediXcan	0.998606	nerve_tibial	0.999981
6118	ENSG00000143742	SRP9	-0.190337	-0.0176557	0.849045	0.0314067	0.0575558	3.21448e-05	9.11204e-05	7	9	9	B2	PNS. nerve, tibial (GTEx)	PrediXcan	0.998622	nerve_tibial	0.999981
6119	ENSG00000152404	CWF19L2	0.190197	0.0143867	0.849154	0.0421291	0.111125	2.25435e-09	9.50094e-09	46	49	49	B2	PNS. nerve, tibial (GTEx)	PrediXcan	0.998622	nerve_tibial	0.999981
6120	ENSG00000151553	FAM160B1	0.189993	0.0895406	0.849314	0.000886711	0.0114519	0.0643617	0.126742	2	2	2	B2	PNS. nerve, tibial (GTEx)	PrediXcan	0.998622	nerve_tibial	0.999981
6121	ENSG00000161551	ZNF577	0.189985	0.0123114	0.849321	0.0610075	0.238101	9.97987e-20	9.06667e-19	23	35	35	B2	PNS. nerve, tibial (GTEx)	PrediXcan	0.998622	nerve_tibial	0.999981
6122	ENSG00000161682	FAM171A2	-0.189382	-0.0305038	0.849793	0.0297565	0.0503848	0.000100461	0.000270646	33	45	45	B2	PNS. nerve, tibial (GTEx)	PrediXcan	0.998987	nerve_tibial	0.999981
6123	ENSG00000163918	RFC4	0.189235	0.00967143	0.849909	0.0924325	0.224826	3.92326e-19	3.43077e-18	7	8	8	B2	PNS. nerve, tibial (GTEx)	PrediXcan	0.998987	nerve_tibial	0.999981
6124	ENSG00000104714	ERICH1	0.188855	0.0205435	0.850206	0.0212777	0.0101592	0.0847416	0.163654	16	22	22	B2	PNS. nerve, tibial (GTEx)	PrediXcan	0.999173	nerve_tibial	0.999981
6125	ENSG00000154114	TBCEL	-0.188089	-0.0252876	0.850807	0.0129222	0.0185394	0.0197814	0.0421151	13	17	17	B2	PNS. nerve, tibial (GTEx)	PrediXcan	0.999716	nerve_tibial	0.999981
6126	ENSG00000197930	ERO1A	-0.187311	-0.0206418	0.851417	0.0418558	0.0115683	0.0653946	0.128722	36	40	40	B2	PNS. nerve, tibial (GTEx)	PrediXcan	0.999993	nerve_tibial	0.999981
6127	ENSG00000088876	ZNF343	0.187278	0.0229151	0.851443	0.0392534	0.111974	1.84295e-09	7.82834e-09	29	38	38	B2	PNS. nerve, tibial (GTEx)	PrediXcan	0.999993	nerve_tibial	0.999981
6128	ENSG00000197557	TTC30A	-0.186931	0.00403466	0.851715	0.0403684	0.0261941	0.00517598	0.0117455	41	50	50	B2	PNS. nerve, tibial (GTEx)	PrediXcan	0.999993	nerve_tibial	0.999981
6129	ENSG00000116668	SWT1	-0.186922	-0.0171978	0.851722	0.0184669	0.0960954	3.26986e-08	1.22841e-07	14	20	20	B2	PNS. nerve, tibial (GTEx)	PrediXcan	0.999993	nerve_tibial	0.999981
6130	ENSG00000132563	REEP2	0.186843	0.0222239	0.851784	0.0427712	0.094045	6.25684e-08	2.29997e-07	39	46	46	B2	PNS. nerve, tibial (GTEx)	PrediXcan	0.999993	nerve_tibial	0.999981
6131	ENSG00000175279	CENPS	0.18576	0.0131755	0.852633	0.0697901	0.124347	2.28618e-10	1.05076e-09	36	41	41	B2	PNS. nerve, tibial (GTEx)	PrediXcan	0.999993	nerve_tibial	0.999981
6132	ENSG00000186998	EMID1	-0.185753	-0.0296645	0.852638	0.0312747	0.0661936	5.20239e-06	1.60212e-05	31	35	35	B2	PNS. nerve, tibial (GTEx)	PrediXcan	0.999993	nerve_tibial	0.999981
6133	ENSG00000115604	IL18R1	-0.185574	-0.0174453	0.852778	0.014612	0.046138	0.000181895	0.000477721	53	69	69	B2	PNS. nerve, tibial (GTEx)	PrediXcan	0.999993	nerve_tibial	0.999981
6134	ENSG00000077063	CTTNBP2	-0.1855	-0.0248276	0.852837	0.0241092	0.0104827	0.0799107	0.154987	42	49	49	B2	PNS. nerve, tibial (GTEx)	PrediXcan	0.999993	nerve_tibial	0.999981
6135	ENSG00000139874	SSTR1	-0.185429	-0.0165852	0.852892	0.0484246	0.0933677	5.01404e-08	1.8553e-07	22	24	24	B2	PNS. nerve, tibial (GTEx)	PrediXcan	0.999993	nerve_tibial	0.999981
6136	ENSG00000153029	MR1	-0.185405	-0.0255051	0.852911	0.029956	0.0457694	0.000216174	0.000564469	17	19	19	B2	PNS. nerve, tibial (GTEx)	PrediXcan	0.999993	nerve_tibial	0.999981
6137	ENSG00000178425	NT5DC1	-0.185388	-0.00731644	0.852925	0.145502	0.221372	2.80508e-18	2.31837e-17	85	102	102	B2	PNS. nerve, tibial (GTEx)	PrediXcan	0.999993	nerve_tibial	0.999981
6138	ENSG00000147419	CCDC25	-0.18516	-0.00534496	0.853103	0.215658	0.349008	2.10516e-31	3.64989e-30	45	61	61	B2	PNS. nerve, tibial (GTEx)	PrediXcan	0.999993	nerve_tibial	0.999981
6139	ENSG00000134899	ERCC5	-0.18427	-0.0227044	0.853801	0.031126	0.0898665	1.48508e-07	5.28703e-07	33	41	41	B2	PNS. nerve, tibial (GTEx)	PrediXcan	0.999993	nerve_tibial	0.999981
6140	ENSG00000160828	STAG3L2	-0.184265	-0.0262042	0.853806	0.0328189	0.570914	1.51915e-63	1.1956e-61	35	47	47	B2	PNS. nerve, tibial (GTEx)	PrediXcan	0.999993	nerve_tibial	0.999981
6141	ENSG00000220848	RPS18P9	-0.183193	-0.0118754	0.854647	0.0995309	0.134933	2.98166e-11	1.47806e-10	34	36	36	B2	PNS. nerve, tibial (GTEx)	PrediXcan	0.999993	nerve_tibial	0.999981
6142	ENSG00000188517	COL25A1	0.182934	0.0673343	0.85485	0.00551397	0.0489434	0.000124231	0.000332318	9	13	13	B2	PNS. nerve, tibial (GTEx)	PrediXcan	0.999993	nerve_tibial	0.999981
6143	ENSG00000070540	WIPI1	-0.182753	-0.0226596	0.854992	0.0488338	0.144205	2.08018e-12	1.13744e-11	25	28	28	B2	PNS. nerve, tibial (GTEx)	PrediXcan	0.999993	nerve_tibial	0.999981
6144	ENSG00000260572	AC069224.1	-0.182338	-0.0520803	0.855317	0.00613932	0.0343706	0.00134851	0.00324649	8	8	8	B2	PNS. nerve, tibial (GTEx)	PrediXcan	0.999993	nerve_tibial	0.999981
6145	ENSG00000170954	ZNF415	-0.182335	-0.0178288	0.85532	0.0546774	0.349228	5.69208e-31	9.63047e-30	25	34	34	B2	PNS. nerve, tibial (GTEx)	PrediXcan	0.999993	nerve_tibial	0.999981
6146	ENSG00000170647	TMEM133	-0.181467	-0.0130756	0.856001	0.0647302	0.0352908	0.000996864	0.00243151	70	88	88	B2	PNS. nerve, tibial (GTEx)	PrediXcan	0.999993	nerve_tibial	0.999981
6147	ENSG00000125734	GPR108	-0.181389	-0.00820157	0.856062	0.282094	0.514492	5.45122e-55	2.79729e-53	25	30	30	B2	PNS. nerve, tibial (GTEx)	PrediXcan	0.999993	nerve_tibial	0.999981
6148	ENSG00000105497	ZNF175	-0.181301	-0.0255123	0.856131	0.038381	0.29211	2.10027e-25	2.66751e-24	46	59	59	B2	PNS. nerve, tibial (GTEx)	PrediXcan	0.999993	nerve_tibial	0.999981
6149	ENSG00000104472	CHRAC1	-0.181057	-0.0117646	0.856323	0.13862	0.357442	2.21853e-33	4.21701e-32	10	14	14	B2	PNS. nerve, tibial (GTEx)	PrediXcan	0.999993	nerve_tibial	0.999981
6150	ENSG00000174547	MRPL11	0.181042	0.0424224	0.856334	0.00444049	0.0213835	0.0123205	0.0268677	2	2	2	B2	PNS. nerve, tibial (GTEx)	PrediXcan	0.999993	nerve_tibial	0.999981
6151	ENSG00000154721	JAM2	0.18087	0.0819915	0.85647	0.012021	0.0324085	0.00198202	0.00469101	13	17	17	B2	PNS. nerve, tibial (GTEx)	PrediXcan	0.999993	nerve_tibial	0.999981
6152	ENSG00000090054	SPTLC1	0.180559	0.0135418	0.856714	0.0518811	0.0411914	0.000422715	0.00107047	30	39	39	B2	PNS. nerve, tibial (GTEx)	PrediXcan	0.999993	nerve_tibial	0.999981
6153	ENSG00000071462	BUD23	0.180552	0.0408638	0.856719	0.018066	0.0518778	7.05168e-05	0.00019283	56	62	62	B2	PNS. nerve, tibial (GTEx)	PrediXcan	0.999993	nerve_tibial	0.999981
6154	ENSG00000232229	LINC00865	-0.180508	-0.00748854	0.856753	0.320227	0.525342	1.0544e-54	5.3713e-53	126	146	146	B2	PNS. nerve, tibial (GTEx)	PrediXcan	0.999993	nerve_tibial	0.999981
6155	ENSG00000161016	RPL8	-0.180487	-0.0173147	0.85677	0.048225	0.294489	4.33925e-25	5.38905e-24	17	27	27	B2	PNS. nerve, tibial (GTEx)	PrediXcan	0.999993	nerve_tibial	0.999981
6156	ENSG00000173406	DAB1	0.180294	0.0156768	0.856921	0.0633281	0.0879507	1.30143e-07	4.65928e-07	63	75	75	B2	PNS. nerve, tibial (GTEx)	PrediXcan	0.999993	nerve_tibial	0.999981
6157	ENSG00000151893	CACUL1	-0.179798	-0.0231601	0.857311	0.0329293	0.10729	6.06143e-09	2.44359e-08	13	19	19	B2	PNS. nerve, tibial (GTEx)	PrediXcan	0.999993	nerve_tibial	0.999981
6158	ENSG00000126746	ZNF384	-0.179497	-0.0128956	0.857547	0.0242628	0.307879	8.43772e-27	1.15096e-25	28	37	37	B2	PNS. nerve, tibial (GTEx)	PrediXcan	0.999993	nerve_tibial	0.999981
6159	ENSG00000244038	DDOST	0.17937	0.0322249	0.857647	0.00928317	0.0143224	0.0406123	0.0828751	29	36	36	B2	PNS. nerve, tibial (GTEx)	PrediXcan	0.999993	nerve_tibial	0.999981
6160	ENSG00000168079	SCARA5	0.179247	0.0181043	0.857743	0.0493101	0.127914	1.7798e-10	8.24782e-10	41	51	51	B2	PNS. nerve, tibial (GTEx)	PrediXcan	0.999993	nerve_tibial	0.999981
6161	ENSG00000221923	ZNF880	-0.179205	-0.00607445	0.857777	0.300081	0.44263	1.20679e-43	3.67521e-42	46	51	51	B2	PNS. nerve, tibial (GTEx)	PrediXcan	0.999993	nerve_tibial	0.999981
6162	ENSG00000247572	CKMT2-AS1	-0.179176	-0.00577881	0.8578	0.27717	0.633328	5.21018e-76	8.29425e-74	24	31	31	B2	PNS. nerve, tibial (GTEx)	PrediXcan	0.999993	nerve_tibial	0.999981
6163	ENSG00000128923	MINDY2	-0.178686	-0.0298216	0.858184	0.0119216	0.0506019	6.92032e-05	0.00018946	13	17	17	B2	PNS. nerve, tibial (GTEx)	PrediXcan	0.999993	nerve_tibial	0.999981
6164	ENSG00000175220	ARHGAP1	-0.178517	-0.008913	0.858317	0.0376213	0.165066	1.70505e-13	1.016e-12	47	60	60	B2	PNS. nerve, tibial (GTEx)	PrediXcan	0.999993	nerve_tibial	0.999981
6165	ENSG00000141956	PRDM15	0.178471	0.00639588	0.858353	0.300674	0.46279	3.12234e-45	1.01487e-43	47	56	56	B2	PNS. nerve, tibial (GTEx)	PrediXcan	0.999993	nerve_tibial	0.999981
6166	ENSG00000170322	NFRKB	-0.178264	-0.0133945	0.858516	0.197411	0.472455	1.56816e-47	5.87388e-46	31	39	39	B2	PNS. nerve, tibial (GTEx)	PrediXcan	0.999993	nerve_tibial	0.999981
6167	ENSG00000151470	C4orf33	0.178183	0.0120468	0.858579	0.086155	0.0905793	8.09278e-08	2.94855e-07	32	33	33	B2	PNS. nerve, tibial (GTEx)	PrediXcan	0.999993	nerve_tibial	0.999981
6168	ENSG00000118246	FASTKD2	0.178056	0.0598281	0.858679	0.00878124	0.0222672	0.0103837	0.0227967	11	17	17	B2	PNS. nerve, tibial (GTEx)	PrediXcan	0.999993	nerve_tibial	0.999981
6169	ENSG00000078018	MAP2	-0.177953	-0.0538897	0.85876	0.011531	0.0158145	0.0305627	0.063309	7	7	7	B2	PNS. nerve, tibial (GTEx)	PrediXcan	0.999993	nerve_tibial	0.999981
6170	ENSG00000128512	DOCK4	0.177775	0.038187	0.8589	0.0137965	0.0460297	0.000197735	0.000517963	18	21	21	B2	PNS. nerve, tibial (GTEx)	PrediXcan	0.999993	nerve_tibial	0.999981
6171	ENSG00000236144	TMEM147-AS1	-0.177764	-0.0191002	0.858909	0.067311	0.107705	2.90864e-09	1.21163e-08	37	48	48	B2	PNS. nerve, tibial (GTEx)	PrediXcan	0.999993	nerve_tibial	0.999981
6172	ENSG00000119383	PTPA	0.177589	0.00963765	0.859046	0.105666	0.236951	3.0613e-20	2.88599e-19	46	56	56	B2	PNS. nerve, tibial (GTEx)	PrediXcan	0.999993	nerve_tibial	0.999981
6173	ENSG00000198874	TYW1	0.177444	0.00428763	0.85916	0.348973	0.564718	4.27972e-62	3.05891e-60	63	71	71	B2	PNS. nerve, tibial (GTEx)	PrediXcan	0.999993	nerve_tibial	0.999981
6174	ENSG00000168993	CPLX1	-0.177397	-0.0121677	0.859197	0.0759742	0.175875	8.45161e-15	5.52232e-14	22	26	26	B2	PNS. nerve, tibial (GTEx)	PrediXcan	0.999993	nerve_tibial	0.999981
6175	ENSG00000050393	MCUR1	0.176873	0.0148194	0.859608	0.0305848	0.0498579	8.93907e-05	0.000241845	16	19	19	B2	PNS. nerve, tibial (GTEx)	PrediXcan	0.999993	nerve_tibial	0.999981
6176	ENSG00000197724	PHF2	-0.176643	-0.0664234	0.859788	0.00909435	0.0480551	0.000134732	0.000358764	13	20	20	B2	PNS. nerve, tibial (GTEx)	PrediXcan	0.999993	nerve_tibial	0.999981
6177	ENSG00000105173	CCNE1	0.17636	0.0127946	0.860011	0.117323	0.197841	4.6948e-17	3.53599e-16	17	17	17	B2	PNS. nerve, tibial (GTEx)	PrediXcan	0.999993	nerve_tibial	0.999981
6178	ENSG00000198356	ASNA1	-0.176268	-0.0641614	0.860083	0.0037903	0.0131077	0.0481408	0.0968971	7	10	10	B2	PNS. nerve, tibial (GTEx)	PrediXcan	0.999993	nerve_tibial	0.999981
6179	ENSG00000197927	C2orf27A	0.175875	0.00698653	0.860392	0.2139	0.46574	9.13754e-46	3.05508e-44	89	127	127	B2	PNS. nerve, tibial (GTEx)	PrediXcan	0.999993	nerve_tibial	0.999981
6180	ENSG00000152904	GGPS1	0.175761	0.0252072	0.860482	0.0522058	0.14048	7.08608e-12	3.71515e-11	70	81	81	B2	PNS. nerve, tibial (GTEx)	PrediXcan	0.999993	nerve_tibial	0.999981
6181	ENSG00000100023	PPIL2	-0.175153	-0.00843859	0.860959	0.174823	0.265837	3.92559e-23	4.34389e-22	20	28	28	B2	PNS. nerve, tibial (GTEx)	PrediXcan	0.999993	nerve_tibial	0.999981
6182	ENSG00000184983	NDUFA6	0.174764	0.00519522	0.861265	0.200118	0.567919	2.19936e-62	1.62162e-60	37	54	54	B2	PNS. nerve, tibial (GTEx)	PrediXcan	0.999993	nerve_tibial	0.999981
6183	ENSG00000231584	FAHD2CP	0.174324	0.00537289	0.861611	0.0376527	0.0962477	2.69719e-08	1.01956e-07	6	7	7	B2	PNS. nerve, tibial (GTEx)	PrediXcan	0.999993	nerve_tibial	0.999981
6184	ENSG00000105808	RASA4	0.17394	0.00984311	0.861913	0.0927705	0.131023	1.13986e-10	5.38195e-10	72	89	89	B2	PNS. nerve, tibial (GTEx)	PrediXcan	0.999993	nerve_tibial	0.999981
6185	ENSG00000222041	CYTOR	-0.173545	-0.288982	0.862223	0.000143997	0.13301	7.27653e-11	3.48621e-10	3	15	15	B2	PNS. nerve, tibial (GTEx)	PrediXcan	0.999993	nerve_tibial	0.999981
6186	ENSG00000119686	FLVCR2	0.173395	0.00762062	0.862341	0.0818401	0.0382869	0.000687698	0.00170512	69	81	81	B2	PNS. nerve, tibial (GTEx)	PrediXcan	0.999993	nerve_tibial	0.999981
6187	ENSG00000182511	FES	0.173291	0.00700576	0.862423	0.119003	0.12262	2.80719e-10	1.28181e-09	44	52	52	B2	PNS. nerve, tibial (GTEx)	PrediXcan	0.999993	nerve_tibial	0.999981
6188	ENSG00000180776	ZDHHC20	0.172835	0.0262035	0.862781	0.0333102	0.0249282	0.00676943	0.0151587	37	44	44	B2	PNS. nerve, tibial (GTEx)	PrediXcan	0.999993	nerve_tibial	0.999981
6189	ENSG00000130544	ZNF557	-0.172342	0.00425881	0.863169	0.0414629	0.028457	0.00348642	0.00806628	69	92	92	B2	PNS. nerve, tibial (GTEx)	PrediXcan	0.999993	nerve_tibial	0.999981
6190	ENSG00000149308	NPAT	0.172131	0.0207746	0.863334	0.0373708	0.132564	5.65426e-11	2.73801e-10	13	17	17	B2	PNS. nerve, tibial (GTEx)	PrediXcan	0.999993	nerve_tibial	0.999981
6191	ENSG00000215908	CROCCP2	0.17197	0.00768245	0.863461	0.0705636	0.17689	5.84111e-15	3.85982e-14	56	76	76	B2	PNS. nerve, tibial (GTEx)	PrediXcan	0.999993	nerve_tibial	0.999981
6192	ENSG00000125772	GPCPD1	0.17151	0.0254016	0.863823	0.0107611	0.0236126	0.00776	0.01725	5	7	7	B2	PNS. nerve, tibial (GTEx)	PrediXcan	0.999993	nerve_tibial	0.999981
6193	ENSG00000132792	CTNNBL1	0.171471	0.0182071	0.863853	0.0227574	0.0707916	2.32801e-06	7.39192e-06	68	79	79	B2	PNS. nerve, tibial (GTEx)	PrediXcan	0.999993	nerve_tibial	0.999981
6194	ENSG00000269893	SNHG8	0.171443	0.0151649	0.863876	0.0806605	0.285009	2.68438e-24	3.19503e-23	29	35	35	B2	PNS. nerve, tibial (GTEx)	PrediXcan	0.999993	nerve_tibial	0.999981
6195	ENSG00000234741	GAS5	0.171106	0.00661548	0.86414	0.257011	0.183211	8.17567e-17	6.0728e-16	141	192	192	B2	PNS. nerve, tibial (GTEx)	PrediXcan	0.999993	nerve_tibial	0.999981
6196	ENSG00000197586	ENTPD6	0.171104	0.00700359	0.864142	0.169564	0.177958	1.29969e-14	8.39437e-14	69	84	84	B2	PNS. nerve, tibial (GTEx)	PrediXcan	0.999993	nerve_tibial	0.999981
6197	ENSG00000223756	TSSC2	0.170942	0.012538	0.86427	0.0877647	0.350386	2.17501e-31	3.76169e-30	35	58	58	B2	PNS. nerve, tibial (GTEx)	PrediXcan	0.999993	nerve_tibial	0.999981
6198	ENSG00000105974	CAV1	-0.170508	-0.00486211	0.86461	0.022701	0.0476526	0.000159924	0.000422155	23	33	33	B2	PNS. nerve, tibial (GTEx)	PrediXcan	0.999993	nerve_tibial	0.999981
6199	ENSG00000197935	ZNF311	-0.17033	-0.0183558	0.86475	0.039564	0.125368	2.77169e-10	1.26608e-09	17	22	22	B2	PNS. nerve, tibial (GTEx)	PrediXcan	0.999993	nerve_tibial	0.999981
6200	ENSG00000186591	UBE2H	0.169939	0.0137523	0.865058	0.053216	0.0415576	0.00041705	0.00105688	59	75	75	B2	PNS. nerve, tibial (GTEx)	PrediXcan	0.999993	nerve_tibial	0.999981
6201	ENSG00000140632	GLYR1	-0.1699	-0.02969	0.865089	0.027819	0.0128703	0.0488277	0.0981811	30	40	40	B2	PNS. nerve, tibial (GTEx)	PrediXcan	0.999993	nerve_tibial	0.999981
6202	ENSG00000185100	ADSSL1	0.169684	0.0308456	0.865259	0.0155088	0.0122971	0.0563175	0.111892	14	23	23	B2	PNS. nerve, tibial (GTEx)	PrediXcan	0.999993	nerve_tibial	0.999981
6203	ENSG00000186862	PDZD7	-0.169556	-0.00896605	0.865359	0.13749	0.117529	1.15174e-09	4.9999e-09	70	81	81	B2	PNS. nerve, tibial (GTEx)	PrediXcan	0.999993	nerve_tibial	0.999981
6204	ENSG00000065665	SEC61A2	-0.169503	-0.0126795	0.865401	0.050066	0.157364	7.29246e-13	4.12601e-12	40	56	56	B2	PNS. nerve, tibial (GTEx)	PrediXcan	0.999993	nerve_tibial	0.999981
6205	ENSG00000063169	BICRA	-0.16935	-0.0167036	0.865522	0.0298545	0.0370235	0.00087949	0.00215624	34	41	41	B2	PNS. nerve, tibial (GTEx)	PrediXcan	0.999993	nerve_tibial	0.999981
6206	ENSG00000189058	APOD	0.169146	0.0049193	0.865682	0.0321659	0.162049	2.06993e-13	1.22663e-12	6	10	10	B2	PNS. nerve, tibial (GTEx)	PrediXcan	0.999993	nerve_tibial	0.999981
6207	ENSG00000156990	RPUSD3	0.168924	0.0165164	0.865856	0.030697	0.0830582	2.06624e-07	7.25511e-07	4	5	5	B2	PNS. nerve, tibial (GTEx)	PrediXcan	0.999993	nerve_tibial	0.999981
6208	ENSG00000155085	AK9	0.168906	0.00900286	0.865871	0.0777849	0.177395	1.9923e-14	1.267e-13	27	30	30	B2	PNS. nerve, tibial (GTEx)	PrediXcan	0.999993	nerve_tibial	0.999981
6209	ENSG00000114744	COMMD2	0.168825	0.00322706	0.865934	0.104303	0.172057	2.11673e-14	1.3436e-13	35	40	40	B2	PNS. nerve, tibial (GTEx)	PrediXcan	0.999993	nerve_tibial	0.999981
6210	ENSG00000171812	COL8A2	-0.168778	-0.090852	0.865971	0.0198162	0.0120089	0.060486	0.119597	24	35	35	B2	PNS. nerve, tibial (GTEx)	PrediXcan	0.999993	nerve_tibial	0.999981
6211	ENSG00000106290	TAF6	-0.168528	-0.0085413	0.866168	0.0674634	0.170335	9.41959e-14	5.74735e-13	59	76	76	B2	PNS. nerve, tibial (GTEx)	PrediXcan	0.999993	nerve_tibial	0.999981
6212	ENSG00000123739	PLA2G12A	0.16822	0.00841736	0.86641	0.108265	0.294759	9.87984e-26	1.27681e-24	26	33	33	B2	PNS. nerve, tibial (GTEx)	PrediXcan	0.999993	nerve_tibial	0.999981
6213	ENSG00000131778	CHD1L	-0.168182	-0.0228816	0.86644	0.0365219	0.0221972	0.0103731	0.022777	77	91	91	B2	PNS. nerve, tibial (GTEx)	PrediXcan	0.999993	nerve_tibial	0.999981
6214	ENSG00000054983	GALC	-0.168138	-0.00387439	0.866475	0.0355893	0.070344	3.42776e-06	1.07306e-05	42	60	60	B2	PNS. nerve, tibial (GTEx)	PrediXcan	0.999993	nerve_tibial	0.999981
6215	ENSG00000076258	FMO4	0.167879	0.0224216	0.866678	0.0360548	0.052705	5.5558e-05	0.000153756	16	21	21	B2	PNS. nerve, tibial (GTEx)	PrediXcan	0.999993	nerve_tibial	0.999981
6216	ENSG00000198865	CCDC152	-0.167728	-0.0130738	0.866797	0.0440759	0.0162178	0.0299091	0.0620459	121	141	141	B2	PNS. nerve, tibial (GTEx)	PrediXcan	0.999993	nerve_tibial	0.999981
6217	ENSG00000143633	C1orf131	0.167414	0.072011	0.867044	0.00188865	0.012554	0.0539701	0.107687	2	4	4	B2	PNS. nerve, tibial (GTEx)	PrediXcan	0.999993	nerve_tibial	0.999981
6218	ENSG00000238227	TMEM250	-0.167185	-0.0185046	0.867225	0.0207574	0.086659	2.34522e-07	8.19103e-07	11	13	13	B2	PNS. nerve, tibial (GTEx)	PrediXcan	0.999993	nerve_tibial	0.999981
6219	ENSG00000250479	CHCHD10	0.16711	0.0120313	0.867284	0.0991207	0.103665	1.27105e-08	4.98074e-08	61	88	88	B2	PNS. nerve, tibial (GTEx)	PrediXcan	0.999993	nerve_tibial	0.999981
6220	ENSG00000120675	DNAJC15	-0.167062	-0.00365594	0.867321	0.44759	0.679247	3.41877e-88	1.45132e-85	50	58	58	B2	PNS. nerve, tibial (GTEx)	PrediXcan	0.999993	nerve_tibial	0.999981
6221	ENSG00000124191	TOX2	0.167032	0.00319656	0.867345	0.333555	0.624476	5.06714e-75	7.3181e-73	64	82	82	B2	PNS. nerve, tibial (GTEx)	PrediXcan	0.999993	nerve_tibial	0.999981
6222	ENSG00000259207	ITGB3	-0.16649	-0.00604448	0.867771	0.0445963	0.126039	2.2321e-10	1.02725e-09	37	40	40	B2	PNS. nerve, tibial (GTEx)	PrediXcan	0.999993	nerve_tibial	0.999981
6223	ENSG00000144134	RABL2A	0.166478	0.0174746	0.86778	0.0617208	0.254051	3.2788e-21	3.23243e-20	14	20	20	B2	PNS. nerve, tibial (GTEx)	PrediXcan	0.999993	nerve_tibial	0.999981
6224	ENSG00000151917	BEND6	0.166431	0.00531277	0.867818	0.184308	0.403547	1.65058e-37	3.86671e-36	83	100	100	B2	PNS. nerve, tibial (GTEx)	PrediXcan	0.999993	nerve_tibial	0.999981
6225	ENSG00000136950	ARPC5L	-0.166294	-0.0671404	0.867926	0.0100223	0.016792	0.0236922	0.0497831	20	27	27	B2	PNS. nerve, tibial (GTEx)	PrediXcan	0.999993	nerve_tibial	0.999981
6226	ENSG00000110367	DDX6	-0.166198	-0.0188733	0.868001	0.028149	0.100092	1.27064e-08	4.98053e-08	29	35	35	B2	PNS. nerve, tibial (GTEx)	PrediXcan	0.999993	nerve_tibial	0.999981
6227	ENSG00000240207	AC080013.1	0.166077	0.0100127	0.868097	0.0653413	0.152877	1.67912e-12	9.2391e-12	32	38	38	B2	PNS. nerve, tibial (GTEx)	PrediXcan	0.999993	nerve_tibial	0.999981
6228	ENSG00000166402	TUB	-0.165958	-0.0253459	0.86819	0.0332699	0.0695064	4.28058e-06	1.32905e-05	27	31	31	B2	PNS. nerve, tibial (GTEx)	PrediXcan	0.999993	nerve_tibial	0.999981
6229	ENSG00000037757	MRI1	-0.165847	-0.0159845	0.868278	0.0724451	0.576961	9.40306e-66	7.84092e-64	26	40	40	B2	PNS. nerve, tibial (GTEx)	PrediXcan	0.999993	nerve_tibial	0.999981
6230	ENSG00000165934	CPSF2	-0.165813	-0.0124336	0.868304	0.048608	0.216695	9.9639e-18	7.93544e-17	50	63	63	B2	PNS. nerve, tibial (GTEx)	PrediXcan	0.999993	nerve_tibial	0.999981
6231	ENSG00000251669	FAM86EP	0.16563	0.0827323	0.868448	0.00052015	0.0308169	0.00230927	0.00542795	11	18	18	B2	PNS. nerve, tibial (GTEx)	PrediXcan	0.999993	nerve_tibial	0.999981
6232	ENSG00000134748	PRPF38A	-0.165624	-0.0291998	0.868453	0.0182123	0.0578765	2.97333e-05	8.47435e-05	28	35	35	B2	PNS. nerve, tibial (GTEx)	PrediXcan	0.999993	nerve_tibial	0.999981
6233	ENSG00000108854	SMURF2	-0.165622	-0.00822624	0.868455	0.0419415	0.0644749	1.01808e-05	3.05205e-05	32	55	55	B2	PNS. nerve, tibial (GTEx)	PrediXcan	0.999993	nerve_tibial	0.999981
6234	ENSG00000181274	FRAT2	-0.165493	-0.0106734	0.868556	0.0343609	0.0673882	5.13059e-06	1.5807e-05	15	17	17	B2	PNS. nerve, tibial (GTEx)	PrediXcan	0.999993	nerve_tibial	0.999981
6235	ENSG00000165271	NOL6	-0.165419	-0.0139801	0.868614	0.100142	0.221253	2.6959e-18	2.23472e-17	16	18	18	B2	PNS. nerve, tibial (GTEx)	PrediXcan	0.999993	nerve_tibial	0.999981
6236	ENSG00000120860	WASHC3	0.165356	0.0100791	0.868664	0.0880977	0.248674	9.59396e-21	9.24995e-20	84	101	101	B2	PNS. nerve, tibial (GTEx)	PrediXcan	0.999993	nerve_tibial	0.999981
6237	ENSG00000185015	CA13	0.16501	0.0189293	0.868936	0.0440745	0.156499	5.47583e-13	3.11833e-12	46	59	59	B2	PNS. nerve, tibial (GTEx)	PrediXcan	0.999993	nerve_tibial	0.999981
6238	ENSG00000196814	MVB12B	-0.164818	-0.0246678	0.869088	0.0170794	0.0635167	1.14243e-05	3.4059e-05	13	16	16	B2	PNS. nerve, tibial (GTEx)	PrediXcan	0.999993	nerve_tibial	0.999981
6239	ENSG00000158793	NIT1	-0.164123	-0.0274796	0.869635	0.0807	0.209113	3.89843e-17	2.96649e-16	50	57	57	B2	PNS. nerve, tibial (GTEx)	PrediXcan	0.999993	nerve_tibial	0.999981
6240	ENSG00000144711	IQSEC1	-0.164108	-0.0234853	0.869646	0.0206645	0.028278	0.0036093	0.00832994	14	17	17	B2	PNS. nerve, tibial (GTEx)	PrediXcan	0.999993	nerve_tibial	0.999981
6241	ENSG00000115524	SF3B1	-0.163983	-0.0272951	0.869745	0.0196146	0.0861486	2.24533e-07	7.86175e-07	30	43	43	B2	PNS. nerve, tibial (GTEx)	PrediXcan	0.999993	nerve_tibial	0.999981
6242	ENSG00000198933	TBKBP1	0.163873	0.00645893	0.869831	0.229524	0.527486	7.04083e-56	3.75038e-54	21	25	25	B2	PNS. nerve, tibial (GTEx)	PrediXcan	0.999993	nerve_tibial	0.999981
6243	ENSG00000198945	L3MBTL3	0.163651	0.00607186	0.870006	0.170892	0.346175	2.24118e-30	3.68073e-29	27	33	33	B2	PNS. nerve, tibial (GTEx)	PrediXcan	0.999993	nerve_tibial	0.999981
6244	ENSG00000121577	POPDC2	-0.163622	-0.0218244	0.870029	0.0562601	0.105475	9.74867e-09	3.86225e-08	58	76	76	B2	PNS. nerve, tibial (GTEx)	PrediXcan	0.999993	nerve_tibial	0.999981
6245	ENSG00000198246	SLC29A3	-0.163574	-0.0114498	0.870067	0.0739639	0.165867	1.69753e-13	1.01238e-12	36	46	46	B2	PNS. nerve, tibial (GTEx)	PrediXcan	0.999993	nerve_tibial	0.999981
6246	ENSG00000067141	NEO1	0.163407	0.022414	0.870198	0.0241604	0.105175	9.9684e-09	3.94595e-08	14	19	19	B2	PNS. nerve, tibial (GTEx)	PrediXcan	0.999993	nerve_tibial	0.999981
6247	ENSG00000185896	LAMP1	-0.163376	-0.0219765	0.870222	0.0392368	0.039013	0.000641258	0.00159535	34	48	48	B2	PNS. nerve, tibial (GTEx)	PrediXcan	0.999993	nerve_tibial	0.999981
6248	ENSG00000187688	TRPV2	-0.163215	-0.02428	0.870349	0.020885	0.250264	7.58304e-21	7.3618e-20	6	8	8	B2	PNS. nerve, tibial (GTEx)	PrediXcan	0.999993	nerve_tibial	0.999981
6249	ENSG00000108590	MED31	0.163142	0.0236251	0.870407	0.0179417	0.0694482	3.46888e-06	1.08521e-05	33	37	37	B2	PNS. nerve, tibial (GTEx)	PrediXcan	0.999993	nerve_tibial	0.999981
6250	ENSG00000163354	DCST2	-0.163116	0.000780362	0.870427	0.0428387	0.0931559	4.90756e-08	1.81686e-07	13	15	15	B2	PNS. nerve, tibial (GTEx)	PrediXcan	0.999993	nerve_tibial	0.999981
6251	ENSG00000131165	CHMP1A	0.163076	0.00622155	0.870459	0.184703	0.257778	4.9211e-22	5.06538e-21	94	127	127	B2	PNS. nerve, tibial (GTEx)	PrediXcan	0.999993	nerve_tibial	0.999981
6252	ENSG00000154127	UBASH3B	-0.163014	-0.0116332	0.870508	0.0204336	0.0152584	0.0336298	0.0692824	28	36	36	B2	PNS. nerve, tibial (GTEx)	PrediXcan	0.999993	nerve_tibial	0.999981
6253	ENSG00000184985	SORCS2	0.162812	0.00779171	0.870667	0.245024	0.0698094	3.46474e-06	1.08415e-05	212	280	280	B2	PNS. nerve, tibial (GTEx)	PrediXcan	0.999993	nerve_tibial	0.999981
6254	ENSG00000143387	CTSK	-0.16233	-0.0202494	0.871046	0.0136855	0.0326346	0.00190489	0.00451685	16	20	20	B2	PNS. nerve, tibial (GTEx)	PrediXcan	0.999993	nerve_tibial	0.999981
6255	ENSG00000153113	CAST	0.162151	0.00339394	0.871187	0.385785	0.539369	6.5764e-58	3.87095e-56	76	94	94	B2	PNS. nerve, tibial (GTEx)	PrediXcan	0.999993	nerve_tibial	0.999981
6256	ENSG00000234585	CCT6P3	0.161888	0.000360493	0.871394	0.144002	0.627287	3.09849e-76	5.10668e-74	57	82	82	B2	PNS. nerve, tibial (GTEx)	PrediXcan	0.999993	nerve_tibial	0.999981
6257	ENSG00000167460	TPM4	0.16181	0.0217576	0.871455	0.0180717	0.0201755	0.0149156	0.0322011	19	24	24	B2	PNS. nerve, tibial (GTEx)	PrediXcan	0.999993	nerve_tibial	0.999981
6258	ENSG00000177337	DLGAP1-AS1	-0.161779	-0.0192709	0.87148	0.019751	0.139278	2.71216e-11	1.35453e-10	22	29	29	B2	PNS. nerve, tibial (GTEx)	PrediXcan	0.999993	nerve_tibial	0.999981
6259	ENSG00000152104	PTPN14	0.161595	0.00555743	0.871625	0.0716786	0.120701	5.32737e-10	2.38286e-09	25	29	29	B2	PNS. nerve, tibial (GTEx)	PrediXcan	0.999993	nerve_tibial	0.999981
6260	ENSG00000117602	RCAN3	-0.160901	-0.0199993	0.872171	0.123506	0.151193	1.65917e-12	9.13291e-12	89	112	112	B2	PNS. nerve, tibial (GTEx)	PrediXcan	0.999993	nerve_tibial	0.999981
6261	ENSG00000161328	LRRC56	-0.16088	-0.00799012	0.872188	0.115013	0.207681	3.5301e-17	2.69206e-16	37	40	40	B2	PNS. nerve, tibial (GTEx)	PrediXcan	0.999993	nerve_tibial	0.999981
6262	ENSG00000138592	USP8	-0.160423	-0.00886206	0.872548	0.0875671	0.145901	7.46217e-12	3.90503e-11	81	92	92	B2	PNS. nerve, tibial (GTEx)	PrediXcan	0.999993	nerve_tibial	0.999981
6263	ENSG00000187079	TEAD1	0.160206	0.0452148	0.872719	0.0099776	0.0158191	0.0311365	0.06443	12	13	13	B2	PNS. nerve, tibial (GTEx)	PrediXcan	0.999993	nerve_tibial	0.999981
6264	ENSG00000130312	MRPL34	0.160169	0.00887338	0.872748	0.117513	0.364351	1.55964e-33	2.9767e-32	30	41	41	B2	PNS. nerve, tibial (GTEx)	PrediXcan	0.999993	nerve_tibial	0.999981
6265	ENSG00000153207	AHCTF1	-0.159866	-0.0211837	0.872986	0.026973	0.058688	2.39918e-05	6.91282e-05	25	30	30	B2	PNS. nerve, tibial (GTEx)	PrediXcan	0.999993	nerve_tibial	0.999981
6266	ENSG00000119661	DNAL1	-0.15964	-0.0145257	0.873164	0.0401384	0.139779	1.69609e-11	8.61515e-11	20	22	22	B2	PNS. nerve, tibial (GTEx)	PrediXcan	0.999993	nerve_tibial	0.999981
6267	ENSG00000006453	BAIAP2L1	0.159525	0.0255139	0.873255	0.0179341	0.0541847	4.96311e-05	0.000138035	17	21	21	B2	PNS. nerve, tibial (GTEx)	PrediXcan	0.999993	nerve_tibial	0.999981
6268	ENSG00000075790	BCAP29	-0.159397	-0.0149362	0.873356	0.0470767	0.01167	0.0636453	0.125437	64	76	76	B2	PNS. nerve, tibial (GTEx)	PrediXcan	0.999993	nerve_tibial	0.999981
6269	ENSG00000096433	ITPR3	-0.158716	-0.00727778	0.873892	0.153707	0.13231	3.58803e-11	1.77113e-10	84	95	95	B2	PNS. nerve, tibial (GTEx)	PrediXcan	0.999993	nerve_tibial	0.999981
6270	ENSG00000070882	OSBPL3	-0.158542	-0.0254487	0.874029	0.0261814	0.0540607	4.51221e-05	0.000126171	21	22	22	B2	PNS. nerve, tibial (GTEx)	PrediXcan	0.999993	nerve_tibial	0.999981
6271	ENSG00000272734	ADIRF-AS1	0.158403	0.0162155	0.874139	0.066585	0.0549797	4.47793e-05	0.000125237	59	71	71	B2	PNS. nerve, tibial (GTEx)	PrediXcan	0.999993	nerve_tibial	0.999981
6272	ENSG00000231721	LINC-PINT	0.158321	0.00755788	0.874204	0.0444452	0.0293637	0.00308614	0.00716135	50	70	70	B2	PNS. nerve, tibial (GTEx)	PrediXcan	0.999993	nerve_tibial	0.999981
6273	ENSG00000248487	ABHD14A	-0.158235	-0.0121622	0.874272	0.0411651	0.0737596	1.51316e-06	4.88995e-06	15	15	15	B2	PNS. nerve, tibial (GTEx)	PrediXcan	0.999993	nerve_tibial	0.999981
6274	ENSG00000253305	PCDHGB6	0.157507	0.0230342	0.874845	0.0238494	0.0886289	1.70668e-07	6.03914e-07	45	53	53	B2	PNS. nerve, tibial (GTEx)	PrediXcan	0.999993	nerve_tibial	0.999981
6275	ENSG00000213901	SLC23A3	-0.157441	-0.00624373	0.874897	0.137676	0.159272	2.33621e-13	1.37628e-12	40	46	46	B2	PNS. nerve, tibial (GTEx)	PrediXcan	0.999993	nerve_tibial	0.999981
6276	ENSG00000166833	NAV2	-0.157243	-0.00807793	0.875053	0.162195	0.236916	3.13536e-20	2.95382e-19	29	35	35	B2	PNS. nerve, tibial (GTEx)	PrediXcan	0.999993	nerve_tibial	0.999981
6277	ENSG00000164506	STXBP5	0.156959	0.022743	0.875277	0.0116231	0.0478637	0.000152483	0.00040373	27	33	33	B2	PNS. nerve, tibial (GTEx)	PrediXcan	0.999993	nerve_tibial	0.999981
6278	ENSG00000130592	LSP1	0.156539	0.0248704	0.875608	0.0156152	0.0554798	3.52581e-05	9.94625e-05	8	9	9	B2	PNS. nerve, tibial (GTEx)	PrediXcan	0.999993	nerve_tibial	0.999981
6279	ENSG00000237854	LINC00674	-0.156532	-0.0157599	0.875614	0.0673058	0.121611	5.89805e-10	2.62721e-09	62	78	78	B2	PNS. nerve, tibial (GTEx)	PrediXcan	0.999993	nerve_tibial	0.999981
6280	ENSG00000197562	RAB40C	0.156492	0.00913786	0.875645	0.116952	0.272861	3.51604e-24	4.15665e-23	20	30	30	B2	PNS. nerve, tibial (GTEx)	PrediXcan	0.999993	nerve_tibial	0.999981
6281	ENSG00000164615	CAMLG	0.156462	0.00596003	0.875669	0.201249	0.39171	1.11507e-35	2.3922e-34	18	20	20	B2	PNS. nerve, tibial (GTEx)	PrediXcan	0.999993	nerve_tibial	0.999981
6282	ENSG00000100483	VCPKMT	0.15628	0.00992255	0.875812	0.0692755	0.174938	2.48742e-14	1.57036e-13	33	38	38	B2	PNS. nerve, tibial (GTEx)	PrediXcan	0.999993	nerve_tibial	0.999981
6283	ENSG00000163106	HPGDS	-0.156179	-0.033137	0.875892	0.00982784	0.0393209	0.000518584	0.00129892	5	6	6	B2	PNS. nerve, tibial (GTEx)	PrediXcan	0.999993	nerve_tibial	0.999981
6284	ENSG00000135424	ITGA7	-0.156128	-0.00977762	0.875932	0.10037	0.333487	1.6519e-29	2.59143e-28	20	30	30	B2	PNS. nerve, tibial (GTEx)	PrediXcan	0.999993	nerve_tibial	0.999981
6285	ENSG00000143333	RGS16	-0.156016	-0.0121361	0.876021	0.0893816	0.031549	0.00209643	0.00495009	95	106	106	B2	PNS. nerve, tibial (GTEx)	PrediXcan	0.999993	nerve_tibial	0.999981
6286	ENSG00000272145	NFYC-AS1	0.155931	0.0145161	0.876087	0.0178045	0.0499251	0.000113879	0.000305912	11	12	12	B2	PNS. nerve, tibial (GTEx)	PrediXcan	0.999993	nerve_tibial	0.999981
6287	ENSG00000128891	CCDC32	-0.155407	-0.00405452	0.876501	0.341557	0.591758	1.92557e-67	1.7631e-65	79	100	100	B2	PNS. nerve, tibial (GTEx)	PrediXcan	0.999993	nerve_tibial	0.999981
6288	ENSG00000073050	XRCC1	0.15509	0.0192621	0.87675	0.057197	0.145608	3.88561e-12	2.07445e-11	27	45	45	B2	PNS. nerve, tibial (GTEx)	PrediXcan	0.999993	nerve_tibial	0.999981
6289	ENSG00000096968	JAK2	0.154767	0.00647105	0.877005	0.130341	0.244796	1.08579e-20	1.04326e-19	11	14	14	B2	PNS. nerve, tibial (GTEx)	PrediXcan	0.999993	nerve_tibial	0.999981
6290	ENSG00000181061	HIGD1A	0.154712	0.0295464	0.877049	0.00816758	0.0281693	0.00380079	0.00875313	10	11	11	B2	PNS. nerve, tibial (GTEx)	PrediXcan	0.999993	nerve_tibial	0.999981
6291	ENSG00000132274	TRIM22	-0.154685	-0.0112554	0.87707	0.0893107	0.263012	3.87957e-22	4.01691e-21	16	21	21	B2	PNS. nerve, tibial (GTEx)	PrediXcan	0.999993	nerve_tibial	0.999981
6292	ENSG00000198106	AC025279.1	0.154464	0.00212095	0.877244	0.00964744	0.0970552	3.30576e-08	1.24123e-07	14	22	22	B2	PNS. nerve, tibial (GTEx)	PrediXcan	0.999993	nerve_tibial	0.999981
6293	ENSG00000183506	PI4KAP2	0.154361	0.00747676	0.877325	0.196386	0.293749	1.73776e-25	2.21715e-24	65	100	100	B2	PNS. nerve, tibial (GTEx)	PrediXcan	0.999993	nerve_tibial	0.999981
6294	ENSG00000137106	GRHPR	0.153976	0.00838694	0.877628	0.122695	0.272504	7.42695e-23	8.08424e-22	28	33	33	B2	PNS. nerve, tibial (GTEx)	PrediXcan	0.999993	nerve_tibial	0.999981
6295	ENSG00000104129	DNAJC17	-0.153917	0.00464394	0.877675	0.0303773	0.0584853	2.32349e-05	6.70576e-05	19	22	22	B2	PNS. nerve, tibial (GTEx)	PrediXcan	0.999993	nerve_tibial	0.999981
6296	ENSG00000108669	CYTH1	-0.153818	-0.0226321	0.877753	0.041649	0.0182264	0.0205197	0.0435436	32	40	40	B2	PNS. nerve, tibial (GTEx)	PrediXcan	0.999993	nerve_tibial	0.999981
6297	ENSG00000108654	DDX5	-0.153414	-0.0125588	0.878072	0.057217	0.111576	2.55998e-09	1.07277e-08	7	7	7	B2	PNS. nerve, tibial (GTEx)	PrediXcan	0.999993	nerve_tibial	0.999981
6298	ENSG00000108344	PSMD3	-0.153404	-0.00647202	0.87808	0.0220153	0.0188141	0.017204	0.0368856	17	25	25	B2	PNS. nerve, tibial (GTEx)	PrediXcan	0.999993	nerve_tibial	0.999981
6299	ENSG00000159884	CCDC107	-0.153314	-0.0261635	0.87815	0.00956553	0.0572643	2.80413e-05	8.02186e-05	15	18	18	B2	PNS. nerve, tibial (GTEx)	PrediXcan	0.999993	nerve_tibial	0.999981
6300	ENSG00000011638	TMEM159	-0.153169	-0.0227551	0.878265	0.0829432	0.0365176	0.000756933	0.00186819	54	66	66	B2	PNS. nerve, tibial (GTEx)	PrediXcan	0.999993	nerve_tibial	0.999981
6301	ENSG00000004897	CDC27	0.152845	-0.0084785	0.878521	0.0183161	0.0168021	0.0234163	0.0492624	19	19	19	B2	PNS. nerve, tibial (GTEx)	PrediXcan	0.999993	nerve_tibial	0.999981
6302	ENSG00000247400	DNAJC3-AS1	-0.152817	-0.0140491	0.878543	0.0306186	0.0815272	5.33968e-07	1.80424e-06	16	21	21	B2	PNS. nerve, tibial (GTEx)	PrediXcan	0.999993	nerve_tibial	0.999981
6303	ENSG00000136824	SMC2	0.152664	0.0125929	0.878664	0.034414	0.0845974	1.74978e-07	6.18539e-07	14	18	18	B2	PNS. nerve, tibial (GTEx)	PrediXcan	0.999993	nerve_tibial	0.999981
6304	ENSG00000108039	XPNPEP1	-0.15264	-0.0121836	0.878682	0.0134333	0.021315	0.0116156	0.025374	34	41	41	B2	PNS. nerve, tibial (GTEx)	PrediXcan	0.999993	nerve_tibial	0.999981
6305	ENSG00000241852	C8orf58	-0.152612	-0.0064617	0.878704	0.0988649	0.203489	2.91594e-17	2.23955e-16	18	19	19	B2	PNS. nerve, tibial (GTEx)	PrediXcan	0.999993	nerve_tibial	0.999981
6306	ENSG00000165424	ZCCHC24	-0.152529	-0.0388964	0.87877	0.0102844	0.0291745	0.00295783	0.00687396	14	17	17	B2	PNS. nerve, tibial (GTEx)	PrediXcan	0.999993	nerve_tibial	0.999981
6307	ENSG00000151806	GUF1	0.152365	0.00602677	0.878899	0.246972	0.434664	3.76013e-41	1.01105e-39	36	40	40	B2	PNS. nerve, tibial (GTEx)	PrediXcan	0.999993	nerve_tibial	0.999981
6308	ENSG00000137713	PPP2R1B	0.152296	0.016925	0.878954	0.042327	0.0996351	2.07471e-08	7.94117e-08	21	22	22	B2	PNS. nerve, tibial (GTEx)	PrediXcan	0.999993	nerve_tibial	0.999981
6309	ENSG00000108821	COL1A1	0.152235	0.0138478	0.879001	0.0500886	0.141254	3.33413e-12	1.78957e-11	3	5	5	B2	PNS. nerve, tibial (GTEx)	PrediXcan	0.999993	nerve_tibial	0.999981
6310	ENSG00000171533	MAP6	0.152143	0.0152069	0.879074	0.0551537	0.148615	4.70231e-12	2.49525e-11	63	75	75	B2	PNS. nerve, tibial (GTEx)	PrediXcan	0.999993	nerve_tibial	0.999981
6311	ENSG00000267368	UPK3BL1	-0.15201	-0.00779192	0.879179	0.0824746	0.268077	2.99836e-23	3.34693e-22	36	49	49	B2	PNS. nerve, tibial (GTEx)	PrediXcan	0.999993	nerve_tibial	0.999981
6312	ENSG00000048140	TSPAN17	0.151431	0.0122493	0.879636	0.0729589	0.0603903	9.28765e-06	2.79507e-05	17	21	21	B2	PNS. nerve, tibial (GTEx)	PrediXcan	0.999993	nerve_tibial	0.999981
6313	ENSG00000181029	TRAPPC5	-0.151343	-0.00856131	0.879706	0.0646221	0.105313	8.34473e-09	3.32579e-08	28	34	34	B2	PNS. nerve, tibial (GTEx)	PrediXcan	0.999993	nerve_tibial	0.999981
6314	ENSG00000204685	STARD7-AS1	0.151306	0.0305361	0.879734	0.0161499	0.0170332	0.0249301	0.0522979	24	33	33	B2	PNS. nerve, tibial (GTEx)	PrediXcan	0.999993	nerve_tibial	0.999981
6315	ENSG00000259994	AL353796.1	-0.151247	-0.0820637	0.879781	0.00139667	0.0193276	0.0174579	0.0374012	2	3	3	B2	PNS. nerve, tibial (GTEx)	PrediXcan	0.999993	nerve_tibial	0.999981
6316	ENSG00000162817	C1orf115	-0.150923	-0.00504208	0.880037	0.270434	0.379112	2.36103e-34	4.69824e-33	77	86	86	B2	PNS. nerve, tibial (GTEx)	PrediXcan	0.999993	nerve_tibial	0.999981
6317	ENSG00000117595	IRF6	-0.150638	-0.00506511	0.880261	0.13883	0.323704	4.0922e-29	6.27903e-28	36	49	49	B2	PNS. nerve, tibial (GTEx)	PrediXcan	0.999993	nerve_tibial	0.999981
6318	ENSG00000006534	ALDH3B1	-0.150304	-0.0832022	0.880525	0.00224032	0.0601957	1.69379e-05	4.95888e-05	7	12	12	B2	PNS. nerve, tibial (GTEx)	PrediXcan	0.999993	nerve_tibial	0.999981
6319	ENSG00000064703	DDX20	0.150187	0.0164447	0.880617	0.0296421	0.0891132	1.36721e-07	4.88231e-07	21	24	24	B2	PNS. nerve, tibial (GTEx)	PrediXcan	0.999993	nerve_tibial	0.999981
6320	ENSG00000170909	OSCAR	0.150126	0.0772464	0.880665	0.00135773	0.0374738	0.000689255	0.00170868	2	3	3	B2	PNS. nerve, tibial (GTEx)	PrediXcan	0.999993	nerve_tibial	0.999981
6321	ENSG00000263142	LRRC37A17P	0.149808	0.0133422	0.880916	0.140614	0.191298	4.15166e-17	3.14892e-16	40	49	49	B2	PNS. nerve, tibial (GTEx)	PrediXcan	0.999993	nerve_tibial	0.999981
6322	ENSG00000101367	MAPRE1	-0.149633	-0.00787205	0.881054	0.0831966	0.114049	2.06023e-09	8.71691e-09	31	39	39	B2	PNS. nerve, tibial (GTEx)	PrediXcan	0.999993	nerve_tibial	0.999981
6323	ENSG00000165695	AK8	-0.149479	-0.0124966	0.881176	0.0188976	0.048166	0.000134525	0.000358281	15	18	18	B2	PNS. nerve, tibial (GTEx)	PrediXcan	0.999993	nerve_tibial	0.999981
6324	ENSG00000122971	ACADS	0.149364	0.0117927	0.881266	0.0299716	0.144985	7.12338e-12	3.73331e-11	15	23	23	B2	PNS. nerve, tibial (GTEx)	PrediXcan	0.999993	nerve_tibial	0.999981
6325	ENSG00000171634	BPTF	-0.149277	-0.0071129	0.881335	0.0623007	0.0941855	4.81962e-08	1.78525e-07	33	43	43	B2	PNS. nerve, tibial (GTEx)	PrediXcan	0.999993	nerve_tibial	0.999981
6326	ENSG00000186063	AIDA	-0.149257	-0.0353714	0.881351	0.00693012	0.0384033	0.000680094	0.00168747	11	14	14	B2	PNS. nerve, tibial (GTEx)	PrediXcan	0.999993	nerve_tibial	0.999981
6327	ENSG00000057019	DCBLD2	0.14923	0.0210285	0.881373	0.0124042	0.0238405	0.00807087	0.0179155	18	21	21	B2	PNS. nerve, tibial (GTEx)	PrediXcan	0.999993	nerve_tibial	0.999981
6328	ENSG00000065559	MAP2K4	-0.149171	-0.0227351	0.881419	0.0242348	0.0268728	0.00477147	0.0108724	11	13	13	B2	PNS. nerve, tibial (GTEx)	PrediXcan	0.999993	nerve_tibial	0.999981
6329	ENSG00000124357	NAGK	0.14886	0.0149646	0.881664	0.0246477	0.110017	3.80429e-09	1.56748e-08	16	21	21	B2	PNS. nerve, tibial (GTEx)	PrediXcan	0.999993	nerve_tibial	0.999981
6330	ENSG00000106400	ZNHIT1	-0.14857	-0.00762308	0.881893	0.119567	0.204018	5.34566e-17	4.01325e-16	14	15	15	B2	PNS. nerve, tibial (GTEx)	PrediXcan	0.999993	nerve_tibial	0.999981
6331	ENSG00000269996	RP11-343N15.5	-0.148181	-0.0497807	0.8822	0.00374085	0.0189868	0.0168662	0.0362334	1	6	6	B2	PNS. nerve, tibial (GTEx)	PrediXcan	0.999993	nerve_tibial	0.999981
6332	ENSG00000214922	HLA-F-AS1	0.14788	0.0191918	0.882437	0.0126246	0.054174	4.88559e-05	0.000135987	10	13	13	B2	PNS. nerve, tibial (GTEx)	PrediXcan	0.999993	nerve_tibial	0.999981
6333	ENSG00000271344	AC018638.6	0.147832	0.0146059	0.882476	0.0359521	0.123488	2.11961e-10	9.77729e-10	77	90	90	B2	PNS. nerve, tibial (GTEx)	PrediXcan	0.999993	nerve_tibial	0.999981
6334	ENSG00000065809	FAM107B	-0.147812	-0.018398	0.882491	0.0276987	0.0760118	6.1256e-07	2.0559e-06	18	21	21	B2	PNS. nerve, tibial (GTEx)	PrediXcan	0.999993	nerve_tibial	0.999981
6335	ENSG00000185163	DDX51	-0.147502	-0.00974677	0.882735	0.0982176	0.247915	1.71657e-20	1.63477e-19	27	33	33	B2	PNS. nerve, tibial (GTEx)	PrediXcan	0.999993	nerve_tibial	0.999981
6336	ENSG00000011347	SYT7	-0.147059	-0.0481263	0.883085	0.00519187	0.0118344	0.060847	0.12026	17	19	19	B2	PNS. nerve, tibial (GTEx)	PrediXcan	0.999993	nerve_tibial	0.999981
6337	ENSG00000161021	MAML1	-0.147006	-0.0204228	0.883128	0.124471	0.101428	2.00167e-08	7.67208e-08	64	80	80	B2	PNS. nerve, tibial (GTEx)	PrediXcan	0.999993	nerve_tibial	0.999981
6338	ENSG00000151743	AMN1	-0.146438	-0.0272852	0.883575	0.0212455	0.0267053	0.00517643	0.0117455	25	35	35	B2	PNS. nerve, tibial (GTEx)	PrediXcan	0.999993	nerve_tibial	0.999981
6339	ENSG00000256087	ZNF432	0.146366	0.0103536	0.883633	0.0714147	0.132714	3.36431e-11	1.66187e-10	18	20	20	B2	PNS. nerve, tibial (GTEx)	PrediXcan	0.999993	nerve_tibial	0.999981
6340	ENSG00000103671	TRIP4	-0.146189	-0.00681134	0.883772	0.0727403	0.111391	2.67711e-09	1.11985e-08	106	124	124	B2	PNS. nerve, tibial (GTEx)	PrediXcan	0.999993	nerve_tibial	0.999981
6341	ENSG00000254206	NPIPB11	0.146148	0.0279886	0.883805	0.00836873	0.0232298	0.00813567	0.0180508	4	9	9	B2	PNS. nerve, tibial (GTEx)	PrediXcan	0.999993	nerve_tibial	0.999981
6342	ENSG00000203706	SERTAD4-AS1	-0.145876	-0.0114714	0.884019	0.0532516	0.115081	6.94035e-10	3.06905e-09	21	24	24	B2	PNS. nerve, tibial (GTEx)	PrediXcan	0.999993	nerve_tibial	0.999981
6343	ENSG00000075568	TMEM131	-0.145861	-0.0426418	0.884031	0.0159261	0.0329052	0.00179477	0.00426658	34	43	43	B2	PNS. nerve, tibial (GTEx)	PrediXcan	0.999993	nerve_tibial	0.999981
6344	ENSG00000104852	SNRNP70	0.145844	0.0103945	0.884045	0.106278	0.224717	1.33882e-18	1.13122e-17	19	25	25	B2	PNS. nerve, tibial (GTEx)	PrediXcan	0.999993	nerve_tibial	0.999981
6345	ENSG00000102575	ACP5	0.145345	0.0125729	0.884438	0.05713	0.223204	2.01068e-18	1.68165e-17	11	16	16	B2	PNS. nerve, tibial (GTEx)	PrediXcan	0.999993	nerve_tibial	0.999981
6346	ENSG00000235944	ZNF815P	0.145286	0.0133033	0.884485	0.0135977	0.120083	3.28679e-10	1.49157e-09	8	15	15	B2	PNS. nerve, tibial (GTEx)	PrediXcan	0.999993	nerve_tibial	0.999981
6347	ENSG00000108599	AKAP10	0.144842	0.0211844	0.884836	0.031413	0.0662994	4.56586e-06	1.4148e-05	31	44	44	B2	PNS. nerve, tibial (GTEx)	PrediXcan	0.999993	nerve_tibial	0.999981
6348	ENSG00000075391	RASAL2	0.144752	0.0154345	0.884906	0.0208882	0.0194741	0.0169855	0.0364675	20	24	24	B2	PNS. nerve, tibial (GTEx)	PrediXcan	0.999993	nerve_tibial	0.999981
6349	ENSG00000165025	SYK	0.14471	0.0100401	0.88494	0.0981189	0.304143	5.0918e-26	6.6852e-25	36	41	41	B2	PNS. nerve, tibial (GTEx)	PrediXcan	0.999993	nerve_tibial	0.999981
6350	ENSG00000168275	COA6	0.144704	0.00498495	0.884945	0.223286	0.29213	5.91967e-25	7.27444e-24	50	62	62	B2	PNS. nerve, tibial (GTEx)	PrediXcan	0.999993	nerve_tibial	0.999981
6351	ENSG00000103811	CTSH	-0.144642	0.001455	0.884993	0.275055	0.421386	1.82341e-41	4.96969e-40	30	42	42	B2	PNS. nerve, tibial (GTEx)	PrediXcan	0.999993	nerve_tibial	0.999981
6352	ENSG00000075826	SEC31B	0.144555	0.00447684	0.885062	0.304678	0.609311	1.12835e-72	1.437e-70	92	108	108	B2	PNS. nerve, tibial (GTEx)	PrediXcan	0.999993	nerve_tibial	0.999981
6353	ENSG00000198826	ARHGAP11A	-0.144335	-0.0013365	0.885236	0.0318659	0.0959238	4.89613e-08	1.81311e-07	49	58	58	B2	PNS. nerve, tibial (GTEx)	PrediXcan	0.999993	nerve_tibial	0.999981
6354	ENSG00000179397	CATSPERE	0.144193	0.0225904	0.885348	0.0154698	0.0504718	8.63741e-05	0.000234136	12	17	17	B2	PNS. nerve, tibial (GTEx)	PrediXcan	0.999993	nerve_tibial	0.999981
6355	ENSG00000170852	KBTBD2	-0.143992	-0.017767	0.885507	0.0389877	0.0148263	0.0370549	0.0759587	39	48	48	B2	PNS. nerve, tibial (GTEx)	PrediXcan	0.999993	nerve_tibial	0.999981
6356	ENSG00000183474	GTF2H2C	0.143732	0.00186564	0.885712	0.0611412	0.0124952	0.0564014	0.112043	38	63	63	B2	PNS. nerve, tibial (GTEx)	PrediXcan	0.999993	nerve_tibial	0.999981
6357	ENSG00000138399	FASTKD1	0.143519	0.00806139	0.88588	0.114942	0.238745	8.44418e-20	7.70147e-19	29	33	33	B2	PNS. nerve, tibial (GTEx)	PrediXcan	0.999993	nerve_tibial	0.999981
6358	ENSG00000136444	RSAD1	-0.143467	-0.00538699	0.885921	0.0571269	0.144428	1.0245e-11	5.28431e-11	59	71	71	B2	PNS. nerve, tibial (GTEx)	PrediXcan	0.999993	nerve_tibial	0.999981
6359	ENSG00000061938	TNK2	0.143182	0.0262804	0.886147	0.0317933	0.053294	6.72071e-05	0.000184283	23	27	27	B2	PNS. nerve, tibial (GTEx)	PrediXcan	0.999993	nerve_tibial	0.999981
6360	ENSG00000223855	HRAT92	0.142997	0.00474454	0.886293	0.387722	0.568756	5.40458e-63	4.07058e-61	18	20	20	B2	PNS. nerve, tibial (GTEx)	PrediXcan	0.999993	nerve_tibial	0.999981
6361	ENSG00000102595	UGGT2	0.142886	0.00457062	0.88638	0.154478	0.322339	1.59053e-28	2.37546e-27	76	93	93	B2	PNS. nerve, tibial (GTEx)	PrediXcan	0.999993	nerve_tibial	0.999981
6362	ENSG00000040487	PQLC2	0.142872	0.0161748	0.886391	0.06951	0.140871	1.62159e-11	8.24865e-11	23	27	27	B2	PNS. nerve, tibial (GTEx)	PrediXcan	0.999993	nerve_tibial	0.999981
6363	ENSG00000237489	LINC00959	0.142766	0.0121214	0.886475	0.0525416	0.121535	2.4572e-10	1.12567e-09	13	14	14	B2	PNS. nerve, tibial (GTEx)	PrediXcan	0.999993	nerve_tibial	0.999981
6364	ENSG00000000971	CFH	0.142724	0.00794322	0.886508	0.112828	0.172762	2.86335e-14	1.79877e-13	38	42	42	B2	PNS. nerve, tibial (GTEx)	PrediXcan	0.999993	nerve_tibial	0.999981
6365	ENSG00000167658	EEF2	-0.142498	-0.0436575	0.886686	0.00527039	0.0152409	0.0320164	0.066202	7	8	8	B2	PNS. nerve, tibial (GTEx)	PrediXcan	0.999993	nerve_tibial	0.999981
6366	ENSG00000197043	ANXA6	0.142373	0.00944586	0.886785	0.1215	0.178911	1.55949e-14	1.00261e-13	35	40	40	B2	PNS. nerve, tibial (GTEx)	PrediXcan	0.999993	nerve_tibial	0.999981
6367	ENSG00000102580	DNAJC3	0.142284	0.0040581	0.886856	0.0693002	0.157053	1.55377e-13	9.30205e-13	36	44	44	B2	PNS. nerve, tibial (GTEx)	PrediXcan	0.999993	nerve_tibial	0.999981
6368	ENSG00000227372	TP73-AS1	0.14211	0.00501155	0.886993	0.106574	0.155917	5.00211e-13	2.86018e-12	56	66	66	B2	PNS. nerve, tibial (GTEx)	PrediXcan	0.999993	nerve_tibial	0.999981
6369	ENSG00000187630	DHRS4L2	-0.141945	-0.00499544	0.887124	0.21501	0.338183	1.398e-30	2.32873e-29	144	176	176	B2	PNS. nerve, tibial (GTEx)	PrediXcan	0.999993	nerve_tibial	0.999981
6370	ENSG00000083097	DOPEY1	-0.141733	-0.00454695	0.887291	0.250714	0.420214	2.15261e-40	5.64718e-39	30	33	33	B2	PNS. nerve, tibial (GTEx)	PrediXcan	0.999993	nerve_tibial	0.999981
6371	ENSG00000262370	AC108134.3	-0.141677	-0.0186623	0.887335	0.0323359	0.132553	6.82282e-11	3.28231e-10	19	26	26	B2	PNS. nerve, tibial (GTEx)	PrediXcan	0.999993	nerve_tibial	0.999981
6372	ENSG00000118257	NRP2	-0.141576	-0.0508592	0.887415	0.00838353	0.0185838	0.017416	0.037323	5	6	6	B2	PNS. nerve, tibial (GTEx)	PrediXcan	0.999993	nerve_tibial	0.999981
6373	ENSG00000072274	TFRC	0.141455	0.0218944	0.88751	0.013886	0.022383	0.0084388	0.0187056	2	3	3	B2	PNS. nerve, tibial (GTEx)	PrediXcan	0.999993	nerve_tibial	0.999981
6374	ENSG00000109610	SOD3	-0.141328	-0.0342816	0.887611	0.00587838	0.0838818	3.34089e-07	1.14938e-06	9	11	11	B2	PNS. nerve, tibial (GTEx)	PrediXcan	0.999993	nerve_tibial	0.999981
6375	ENSG00000143578	CREB3L4	-0.141229	-0.00815263	0.887689	0.0725183	0.321064	4.14981e-28	6.06835e-27	26	37	37	B2	PNS. nerve, tibial (GTEx)	PrediXcan	0.999993	nerve_tibial	0.999981
6376	ENSG00000145730	PAM	0.141123	0.0167234	0.887772	0.0203617	0.0774108	9.77144e-07	3.22317e-06	13	18	18	B2	PNS. nerve, tibial (GTEx)	PrediXcan	0.999993	nerve_tibial	0.999981
6377	ENSG00000107738	VSIR	-0.140726	-0.031827	0.888087	0.0128219	0.0752411	1.59901e-06	5.15073e-06	20	22	22	B2	PNS. nerve, tibial (GTEx)	PrediXcan	0.999993	nerve_tibial	0.999981
6378	ENSG00000105617	LENG1	-0.140567	-0.00422469	0.888212	0.074666	0.0397311	0.000578001	0.00144233	96	157	157	B2	PNS. nerve, tibial (GTEx)	PrediXcan	0.999993	nerve_tibial	0.999981
6379	ENSG00000150782	IL18	-0.140449	-0.00657974	0.888305	0.168655	0.325046	1.32443e-28	1.98438e-27	14	16	16	B2	PNS. nerve, tibial (GTEx)	PrediXcan	0.999993	nerve_tibial	0.999981
6380	ENSG00000204314	PRRT1	-0.140425	-0.0250293	0.888324	0.016036	0.0313882	0.00176634	0.00420469	30	33	33	B2	PNS. nerve, tibial (GTEx)	PrediXcan	0.999993	nerve_tibial	0.999981
6381	ENSG00000159176	CSRP1	-0.14041	-0.0113544	0.888336	0.0587393	0.0765965	8.57883e-07	2.84317e-06	60	72	72	B2	PNS. nerve, tibial (GTEx)	PrediXcan	0.999993	nerve_tibial	0.999981
6382	ENSG00000168916	ZNF608	0.140229	0.0241161	0.888479	0.0731797	0.105517	1.02414e-08	4.04524e-08	61	74	74	B2	PNS. nerve, tibial (GTEx)	PrediXcan	0.999993	nerve_tibial	0.999981
6383	ENSG00000113719	ERGIC1	-0.140199	-0.00227515	0.888503	0.0445191	0.0998614	2.22199e-08	8.48322e-08	26	30	30	B2	PNS. nerve, tibial (GTEx)	PrediXcan	0.999993	nerve_tibial	0.999981
6384	ENSG00000113013	HSPA9	-0.140078	-0.0537129	0.888598	0.025439	0.0326107	0.00181505	0.00431332	19	22	22	B2	PNS. nerve, tibial (GTEx)	PrediXcan	0.999993	nerve_tibial	0.999981
6385	ENSG00000189136	UBE2Q2P1	0.139857	0.00548564	0.888773	0.101704	0.173356	1.55298e-14	9.98884e-14	26	32	32	B2	PNS. nerve, tibial (GTEx)	PrediXcan	0.999993	nerve_tibial	0.999981
6386	ENSG00000112308	C6orf62	0.139775	0.0076091	0.888837	0.182024	0.240592	8.30855e-21	8.04385e-20	98	117	117	B2	PNS. nerve, tibial (GTEx)	PrediXcan	0.999993	nerve_tibial	0.999981
6387	ENSG00000100889	PCK2	0.13977	0.0170488	0.888842	0.024921	0.113725	2.58305e-09	1.08212e-08	13	18	18	B2	PNS. nerve, tibial (GTEx)	PrediXcan	0.999993	nerve_tibial	0.999981
6388	ENSG00000236901	MIR600HG	0.139722	0.00806209	0.88888	0.0426758	0.0182791	0.0200807	0.0427068	38	46	46	B2	PNS. nerve, tibial (GTEx)	PrediXcan	0.999993	nerve_tibial	0.999981
6389	ENSG00000173848	NET1	-0.139518	-0.0115521	0.889041	0.0684301	0.0344824	0.00130638	0.00314939	58	70	70	B2	PNS. nerve, tibial (GTEx)	PrediXcan	0.999993	nerve_tibial	0.999981
6390	ENSG00000231259	AC125232.1	0.139439	0.0252659	0.889103	0.0271116	0.53815	6.56869e-57	3.63719e-55	34	62	62	B2	PNS. nerve, tibial (GTEx)	PrediXcan	0.999993	nerve_tibial	0.999981
6391	ENSG00000173200	PARP15	-0.139253	-0.0153914	0.88925	0.0190714	0.0716437	2.46498e-06	7.80558e-06	12	14	14	B2	PNS. nerve, tibial (GTEx)	PrediXcan	0.999993	nerve_tibial	0.999981
6392	ENSG00000113407	TARS	0.138828	0.0217173	0.889586	0.0457729	0.0564454	3.47118e-05	9.80002e-05	42	45	45	B2	PNS. nerve, tibial (GTEx)	PrediXcan	0.999993	nerve_tibial	0.999981
6393	ENSG00000174652	ZNF266	-0.138695	-0.00556249	0.889691	0.427378	0.748458	2.61107e-112	9.14461e-109	77	104	104	B2	PNS. nerve, tibial (GTEx)	PrediXcan	0.999993	nerve_tibial	0.999981
6394	ENSG00000127419	TMEM175	-0.138264	-0.0358515	0.890032	0.0163217	0.022944	0.00809375	0.0179635	15	18	18	B2	PNS. nerve, tibial (GTEx)	PrediXcan	0.999993	nerve_tibial	0.999981
6395	ENSG00000108592	FTSJ3	-0.138048	-0.00361749	0.890203	0.287616	0.641176	1.17778e-80	2.66122e-78	84	130	130	B2	PNS. nerve, tibial (GTEx)	PrediXcan	0.999993	nerve_tibial	0.999981
6396	ENSG00000121413	ZSCAN18	-0.137873	-0.0117849	0.890341	0.0652116	0.222699	2.80121e-18	2.31654e-17	5	9	9	B2	PNS. nerve, tibial (GTEx)	PrediXcan	0.999993	nerve_tibial	0.999981
6397	ENSG00000101311	FERMT1	-0.13766	-0.0222068	0.890509	0.0242332	0.0444365	0.000220743	0.000575543	22	27	27	B2	PNS. nerve, tibial (GTEx)	PrediXcan	0.999993	nerve_tibial	0.999981
6398	ENSG00000261490	AC005674.2	0.137399	0.0116445	0.890715	0.0581149	0.288815	2.93103e-25	3.68259e-24	15	23	23	B2	PNS. nerve, tibial (GTEx)	PrediXcan	0.999993	nerve_tibial	0.999981
6399	ENSG00000162576	MXRA8	0.137179	-0.0080124	0.890889	0.00775929	0.0161166	0.0292451	0.0607946	21	35	35	B2	PNS. nerve, tibial (GTEx)	PrediXcan	0.999993	nerve_tibial	0.999981
6400	ENSG00000258890	CEP95	0.137101	0.0528828	0.890951	0.00269136	0.0317468	0.00223476	0.00525809	4	4	4	B2	PNS. nerve, tibial (GTEx)	PrediXcan	0.999993	nerve_tibial	0.999981
6401	ENSG00000153832	FBXO36	-0.137006	-0.00590636	0.891026	0.0332625	0.170047	7.00967e-14	4.32211e-13	60	73	73	B2	PNS. nerve, tibial (GTEx)	PrediXcan	0.999993	nerve_tibial	0.999981
6402	ENSG00000157823	AP3S2	0.136931	0.00720974	0.891085	0.267971	0.508415	4.99184e-52	2.25583e-50	47	58	58	B2	PNS. nerve, tibial (GTEx)	PrediXcan	0.999993	nerve_tibial	0.999981
6403	ENSG00000138085	ATRAID	-0.136917	-0.0185296	0.891096	0.00486081	0.168907	6.83038e-14	4.21714e-13	28	38	38	B2	PNS. nerve, tibial (GTEx)	PrediXcan	0.999993	nerve_tibial	0.999981
6404	ENSG00000100815	TRIP11	0.136694	0.0158621	0.891273	0.0188263	0.0910394	1.13518e-07	4.08809e-07	76	93	93	B2	PNS. nerve, tibial (GTEx)	PrediXcan	0.999993	nerve_tibial	0.999981
6405	ENSG00000105662	CRTC1	0.13656	0.0273764	0.891378	0.00700693	0.0767966	9.24707e-07	3.05813e-06	3	5	5	B2	PNS. nerve, tibial (GTEx)	PrediXcan	0.999993	nerve_tibial	0.999981
6406	ENSG00000185122	HSF1	-0.136523	-0.00204251	0.891408	0.0255438	0.0450358	0.000203642	0.000532939	8	9	9	B2	PNS. nerve, tibial (GTEx)	PrediXcan	0.999993	nerve_tibial	0.999981
6407	ENSG00000148057	IDNK	-0.136402	-0.00160284	0.891503	0.108862	0.075079	1.16848e-06	3.82189e-06	100	123	123	B2	PNS. nerve, tibial (GTEx)	PrediXcan	0.999993	nerve_tibial	0.999981
6408	ENSG00000272523	LINC01023	-0.13637	-0.00728283	0.891529	0.0294057	0.0305472	0.00263069	0.00614223	29	35	35	B2	PNS. nerve, tibial (GTEx)	PrediXcan	0.999993	nerve_tibial	0.999981
6409	ENSG00000111254	AKAP3	0.13629	0.00876101	0.891592	0.15827	0.253441	1.62032e-21	1.62252e-20	21	22	22	B2	PNS. nerve, tibial (GTEx)	PrediXcan	0.999993	nerve_tibial	0.999981
6410	ENSG00000137509	PRCP	-0.135947	-0.00687105	0.891863	0.0041304	0.0155071	0.0328741	0.0678252	9	9	9	B2	PNS. nerve, tibial (GTEx)	PrediXcan	0.999993	nerve_tibial	0.999981
6411	ENSG00000114670	NEK11	-0.135544	-0.0068561	0.892182	0.0895184	0.178603	1.17745e-14	7.63301e-14	24	26	26	B2	PNS. nerve, tibial (GTEx)	PrediXcan	0.999993	nerve_tibial	0.999981
6412	ENSG00000135587	SMPD2	-0.135535	-0.00672495	0.892189	0.0339345	0.112796	1.31484e-09	5.66756e-09	22	28	28	B2	PNS. nerve, tibial (GTEx)	PrediXcan	0.999993	nerve_tibial	0.999981
6413	ENSG00000012232	EXTL3	0.135227	0.00589014	0.892432	0.027876	0.0610352	1.59468e-05	4.6844e-05	7	7	7	B2	PNS. nerve, tibial (GTEx)	PrediXcan	0.999993	nerve_tibial	0.999981
6414	ENSG00000185043	CIB1	-0.134924	-0.0104335	0.892672	0.0449675	0.214042	4.87704e-18	3.9616e-17	11	16	16	B2	PNS. nerve, tibial (GTEx)	PrediXcan	0.999993	nerve_tibial	0.999981
6415	ENSG00000182179	UBA7	-0.134636	-0.0754789	0.8929	0.00598338	0.0871846	8.94278e-08	3.24558e-07	55	73	73	B2	PNS. nerve, tibial (GTEx)	PrediXcan	0.999993	nerve_tibial	0.999981
6416	ENSG00000163655	GMPS	0.134109	0.015507	0.893316	0.0173153	0.0805268	6.15692e-07	2.06592e-06	10	15	15	B2	PNS. nerve, tibial (GTEx)	PrediXcan	0.999993	nerve_tibial	0.999981
6417	ENSG00000160746	ANO10	0.134056	0.0338332	0.893358	0.0496219	0.0343251	0.00137083	0.00329852	54	69	69	B2	PNS. nerve, tibial (GTEx)	PrediXcan	0.999993	nerve_tibial	0.999981
6418	ENSG00000174938	SEZ6L2	0.134038	0.0102488	0.893372	0.0278273	0.0830212	3.91823e-07	1.34141e-06	18	25	25	B2	PNS. nerve, tibial (GTEx)	PrediXcan	0.999993	nerve_tibial	0.999981
6419	ENSG00000100629	CEP128	-0.134038	-0.1154	0.893373	0.00117283	0.0355744	0.00103632	0.0025257	10	13	13	B2	PNS. nerve, tibial (GTEx)	PrediXcan	0.999993	nerve_tibial	0.999981
6420	ENSG00000153551	CMTM7	-0.134015	-0.0135829	0.893391	0.0575361	0.0749108	1.68544e-06	5.41916e-06	38	51	51	B2	PNS. nerve, tibial (GTEx)	PrediXcan	0.999993	nerve_tibial	0.999981
6421	ENSG00000173226	IQCB1	0.133584	0.00851048	0.893732	0.17509	0.398852	1.40791e-37	3.30931e-36	119	159	159	B2	PNS. nerve, tibial (GTEx)	PrediXcan	0.999993	nerve_tibial	0.999981
6422	ENSG00000185201	IFITM2	-0.133519	-0.00703615	0.893783	0.105629	0.340069	5.79997e-30	9.32856e-29	66	97	97	B2	PNS. nerve, tibial (GTEx)	PrediXcan	0.999993	nerve_tibial	0.999981
6423	ENSG00000231177	LINC00852	-0.133459	-0.00974541	0.89383	0.0264877	0.145603	8.95967e-12	4.63672e-11	6	9	9	B2	PNS. nerve, tibial (GTEx)	PrediXcan	0.999993	nerve_tibial	0.999981
6424	ENSG00000145715	RASA1	0.133326	0.00862901	0.893936	0.122224	0.124662	1.14804e-10	5.41331e-10	119	141	141	B2	PNS. nerve, tibial (GTEx)	PrediXcan	0.999993	nerve_tibial	0.999981
6425	ENSG00000223501	VPS52	0.133305	0.0143605	0.893952	0.00553548	0.0196152	0.0156126	0.0336436	9	16	16	B2	PNS. nerve, tibial (GTEx)	PrediXcan	0.999993	nerve_tibial	0.999981
6426	ENSG00000197226	TBC1D9B	-0.13289	-0.00480367	0.894281	0.415441	0.411397	1.18654e-38	2.906e-37	131	170	170	B2	PNS. nerve, tibial (GTEx)	PrediXcan	0.999993	nerve_tibial	0.999981
6427	ENSG00000224713	AC025165.1	0.132734	0.0143567	0.894403	0.0350765	0.285789	2.41134e-24	2.87738e-23	34	46	46	B2	PNS. nerve, tibial (GTEx)	PrediXcan	0.999993	nerve_tibial	0.999981
6428	ENSG00000078246	TULP3	0.132592	0.0167424	0.894516	0.0291171	0.137667	2.92535e-11	1.45272e-10	36	44	44	B2	PNS. nerve, tibial (GTEx)	PrediXcan	0.999993	nerve_tibial	0.999981
6429	ENSG00000146830	GIGYF1	0.132587	0.00100223	0.89452	0.139197	0.23287	2.86461e-19	2.52551e-18	52	64	64	B2	PNS. nerve, tibial (GTEx)	PrediXcan	0.999993	nerve_tibial	0.999981
6430	ENSG00000214562	NUTM2D	0.132457	0.0175393	0.894623	0.0667617	0.167817	6.68657e-14	4.13199e-13	20	24	24	B2	PNS. nerve, tibial (GTEx)	PrediXcan	0.999993	nerve_tibial	0.999981
6431	ENSG00000078237	TIGAR	0.132421	-0.000283032	0.894651	0.176049	0.198589	2.86745e-17	2.20594e-16	68	83	83	B2	PNS. nerve, tibial (GTEx)	PrediXcan	0.999993	nerve_tibial	0.999981
6432	ENSG00000099998	GGT5	0.132231	0.0306548	0.894802	0.0150869	0.0122671	0.0549295	0.109445	11	12	12	B2	PNS. nerve, tibial (GTEx)	PrediXcan	0.999993	nerve_tibial	0.999981
6433	ENSG00000114354	TFG	0.132123	0.0149866	0.894887	0.0349631	0.075099	1.18577e-06	3.87664e-06	9	11	11	B2	PNS. nerve, tibial (GTEx)	PrediXcan	0.999993	nerve_tibial	0.999981
6434	ENSG00000240356	RPL23AP7	0.132051	0.0233919	0.894944	0.036045	0.433547	1.24101e-41	3.42231e-40	23	30	30	B2	PNS. nerve, tibial (GTEx)	PrediXcan	0.999993	nerve_tibial	0.999981
6435	ENSG00000215790	SLC35E2	0.131891	0.00297183	0.895071	0.0872904	0.383138	1.57839e-35	3.35025e-34	35	55	55	B2	PNS. nerve, tibial (GTEx)	PrediXcan	0.999993	nerve_tibial	0.999981
6436	ENSG00000161904	LEMD2	0.131825	0.0110987	0.895122	0.0571732	0.0852151	1.6135e-07	5.72627e-07	38	44	44	B2	PNS. nerve, tibial (GTEx)	PrediXcan	0.999993	nerve_tibial	0.999981
6437	ENSG00000151835	SACS	0.131781	0.03609	0.895157	0.00441917	0.0350748	0.00125466	0.00303045	4	4	4	B2	PNS. nerve, tibial (GTEx)	PrediXcan	0.999993	nerve_tibial	0.999981
6438	ENSG00000176678	FOXL1	-0.131622	-0.026452	0.895284	0.0421497	0.0634904	1.14201e-05	3.40538e-05	21	34	34	B2	PNS. nerve, tibial (GTEx)	PrediXcan	0.999993	nerve_tibial	0.999981
6439	ENSG00000229619	MBNL1-AS1	-0.131463	-0.0219181	0.895409	0.0313135	0.052203	4.95721e-05	0.000137898	28	43	43	B2	PNS. nerve, tibial (GTEx)	PrediXcan	0.999993	nerve_tibial	0.999981
6440	ENSG00000152684	PELO	-0.131195	-0.0130445	0.895621	0.0396635	0.135561	2.85607e-11	1.42134e-10	14	17	17	B2	PNS. nerve, tibial (GTEx)	PrediXcan	0.999993	nerve_tibial	0.999981
6441	ENSG00000103496	STX4	0.130499	0.0127381	0.896171	0.0519461	0.117023	1.38599e-09	5.95229e-09	22	31	31	B2	PNS. nerve, tibial (GTEx)	PrediXcan	0.999993	nerve_tibial	0.999981
6442	ENSG00000197119	SLC25A29	-0.130346	-0.015653	0.896292	0.078681	0.0769648	7.85853e-07	2.61187e-06	71	92	92	B2	PNS. nerve, tibial (GTEx)	PrediXcan	0.999993	nerve_tibial	0.999981
6443	ENSG00000103051	COG4	0.130296	-0.00417009	0.896333	0.0662819	0.100871	1.58452e-08	6.14208e-08	28	42	42	B2	PNS. nerve, tibial (GTEx)	PrediXcan	0.999993	nerve_tibial	0.999981
6444	ENSG00000163214	DHX57	-0.130235	-0.00666476	0.896381	0.0110981	0.0597301	1.40872e-05	4.16082e-05	30	37	37	B2	PNS. nerve, tibial (GTEx)	PrediXcan	0.999993	nerve_tibial	0.999981
6445	ENSG00000251022	THAP9-AS1	-0.13019	-0.0117689	0.896416	0.0463095	0.0867216	1.28003e-07	4.58968e-07	11	13	13	B2	PNS. nerve, tibial (GTEx)	PrediXcan	0.999993	nerve_tibial	0.999981
6446	ENSG00000146094	DOK3	-0.129933	-0.0155115	0.896619	0.0379927	0.164539	2.39687e-13	1.41083e-12	21	30	30	B2	PNS. nerve, tibial (GTEx)	PrediXcan	0.999993	nerve_tibial	0.999981
6447	ENSG00000181404	WASHC1	-0.129551	0.00305084	0.896922	0.0488879	0.410213	1.61648e-38	3.93148e-37	68	101	101	B2	PNS. nerve, tibial (GTEx)	PrediXcan	0.999993	nerve_tibial	0.999981
6448	ENSG00000213977	TAX1BP3	0.129368	0.0260109	0.897067	0.012023	0.101254	1.28453e-08	5.02652e-08	5	9	9	B2	PNS. nerve, tibial (GTEx)	PrediXcan	0.999993	nerve_tibial	0.999981
6449	ENSG00000154079	SDHAF4	0.129329	0.0203738	0.897098	0.0289298	0.0536147	4.7962e-05	0.000133605	19	23	23	B2	PNS. nerve, tibial (GTEx)	PrediXcan	0.999993	nerve_tibial	0.999981
6450	ENSG00000185684	EP400NL	0.129246	0.00331987	0.897163	0.195494	0.515684	6.30071e-54	3.10798e-52	49	60	60	B2	PNS. nerve, tibial (GTEx)	PrediXcan	0.999993	nerve_tibial	0.999981
6451	ENSG00000204482	LST1	-0.129168	-0.00553682	0.897225	0.0370277	0.0548812	2.95097e-05	8.41274e-05	37	43	43	B2	PNS. nerve, tibial (GTEx)	PrediXcan	0.999993	nerve_tibial	0.999981
6452	ENSG00000129667	RHBDF2	0.12904	-0.00530308	0.897326	0.0195455	0.101973	1.582e-08	6.13572e-08	20	27	27	B2	PNS. nerve, tibial (GTEx)	PrediXcan	0.999993	nerve_tibial	0.999981
6453	ENSG00000113645	WWC1	0.128429	0.0365954	0.897809	0.00383597	0.0395205	0.000521106	0.00130477	9	11	11	B2	PNS. nerve, tibial (GTEx)	PrediXcan	0.999993	nerve_tibial	0.999981
6454	ENSG00000115275	MOGS	0.128382	0.0111016	0.897847	0.122699	0.316623	3.00176e-29	4.64658e-28	20	26	26	B2	PNS. nerve, tibial (GTEx)	PrediXcan	0.999993	nerve_tibial	0.999981
6455	ENSG00000149636	DSN1	-0.128276	-0.0138745	0.897931	0.0299245	0.0935709	6.90878e-08	2.52967e-07	5	5	5	B2	PNS. nerve, tibial (GTEx)	PrediXcan	0.999993	nerve_tibial	0.999981
6456	ENSG00000091106	NLRC4	-0.128255	-0.0576743	0.897947	0.00207291	0.0311502	0.00237758	0.00558009	8	13	13	B2	PNS. nerve, tibial (GTEx)	PrediXcan	0.999993	nerve_tibial	0.999981
6457	ENSG00000110274	CEP164	-0.128051	-0.0112848	0.898108	0.0795362	0.0149055	0.0336936	0.0693933	55	66	66	B2	PNS. nerve, tibial (GTEx)	PrediXcan	0.999993	nerve_tibial	0.999981
6458	ENSG00000082014	SMARCD3	0.127929	0.0207436	0.898205	0.0145636	0.0643971	8.15282e-06	2.47054e-05	11	15	15	B2	PNS. nerve, tibial (GTEx)	PrediXcan	0.999993	nerve_tibial	0.999981
6459	ENSG00000230487	PSMG3-AS1	0.127893	0.00751615	0.898234	0.239312	0.275843	1.00903e-24	1.2281e-23	85	107	107	B2	PNS. nerve, tibial (GTEx)	PrediXcan	0.999993	nerve_tibial	0.999981
6460	ENSG00000002919	SNX11	-0.127607	-0.00860479	0.89846	0.113381	0.28335	2.30671e-24	2.75723e-23	78	109	109	B2	PNS. nerve, tibial (GTEx)	PrediXcan	0.999993	nerve_tibial	0.999981
6461	ENSG00000107611	CUBN	0.127304	0.00496327	0.8987	0.0483825	0.187668	2.42698e-15	1.64249e-14	32	43	43	B2	PNS. nerve, tibial (GTEx)	PrediXcan	0.999993	nerve_tibial	0.999981
6462	ENSG00000117266	CDK18	0.127192	0.0155519	0.898788	0.0688197	0.138181	1.13661e-11	5.8475e-11	70	86	86	B2	PNS. nerve, tibial (GTEx)	PrediXcan	0.999993	nerve_tibial	0.999981
6463	ENSG00000197363	ZNF517	0.126877	0.0254822	0.899037	0.0116897	0.115416	1.6314e-09	6.96142e-09	4	10	10	B2	PNS. nerve, tibial (GTEx)	PrediXcan	0.999993	nerve_tibial	0.999981
6464	ENSG00000162994	CLHC1	0.126742	0.00671672	0.899145	0.0797415	0.580022	1.11361e-66	9.75036e-65	37	46	46	B2	PNS. nerve, tibial (GTEx)	PrediXcan	0.999993	nerve_tibial	0.999981
6465	ENSG00000114735	HEMK1	0.12664	0.00986766	0.899226	0.0522477	0.13247	4.65092e-11	2.2702e-10	25	27	27	B2	PNS. nerve, tibial (GTEx)	PrediXcan	0.999993	nerve_tibial	0.999981
6466	ENSG00000261801	LOXL1-AS1	-0.126351	-0.0595958	0.899454	0.00299764	0.106011	7.30911e-09	2.92971e-08	8	11	11	B2	PNS. nerve, tibial (GTEx)	PrediXcan	0.999993	nerve_tibial	0.999981
6467	ENSG00000116663	FBXO6	-0.126263	-0.00626199	0.899523	0.102715	0.107522	6.027e-09	2.4304e-08	38	51	51	B2	PNS. nerve, tibial (GTEx)	PrediXcan	0.999993	nerve_tibial	0.999981
6468	ENSG00000146729	NIPSNAP2	0.125861	0.00321911	0.899842	0.0293569	0.0428732	0.000221954	0.000578484	23	28	28	B2	PNS. nerve, tibial (GTEx)	PrediXcan	0.999993	nerve_tibial	0.999981
6469	ENSG00000152475	ZNF837	0.12576	0.0339173	0.899922	0.019835	0.105378	8.50939e-09	3.38948e-08	16	25	25	B2	PNS. nerve, tibial (GTEx)	PrediXcan	0.999993	nerve_tibial	0.999981
6470	ENSG00000175224	ATG13	0.125746	-0.0144331	0.899933	0.0423754	0.0167598	0.0254463	0.053341	58	64	64	B2	PNS. nerve, tibial (GTEx)	PrediXcan	0.999993	nerve_tibial	0.999981
6471	ENSG00000197283	SYNGAP1	0.12572	0.0484445	0.899953	0.0126863	0.0531904	5.63065e-05	0.000155766	17	23	23	B2	PNS. nerve, tibial (GTEx)	PrediXcan	0.999993	nerve_tibial	0.999981
6472	ENSG00000152779	SLC16A12	-0.125619	-0.0206197	0.900033	0.0103256	0.0708635	3.35771e-06	1.05254e-05	7	8	8	B2	PNS. nerve, tibial (GTEx)	PrediXcan	0.999993	nerve_tibial	0.999981
6473	ENSG00000060642	PIGV	-0.125586	0.0495811	0.90006	0.00328044	0.0193679	0.0147306	0.0318213	19	23	23	B2	PNS. nerve, tibial (GTEx)	PrediXcan	0.999993	nerve_tibial	0.999981
6474	ENSG00000119471	HSDL2	-0.12552	-0.00523363	0.900112	0.196955	0.334627	1.45089e-29	2.29408e-28	56	80	80	B2	PNS. nerve, tibial (GTEx)	PrediXcan	0.999993	nerve_tibial	0.999981
6475	ENSG00000104450	SPAG1	-0.125264	-0.012364	0.900315	0.0296608	0.145501	8.79311e-12	4.55389e-11	20	28	28	B2	PNS. nerve, tibial (GTEx)	PrediXcan	0.999993	nerve_tibial	0.999981
6476	ENSG00000180953	ST20	-0.125213	-0.00503818	0.900355	0.306099	0.497321	2.79773e-50	1.17345e-48	62	72	72	B2	PNS. nerve, tibial (GTEx)	PrediXcan	0.999993	nerve_tibial	0.999981
6477	ENSG00000132821	VSTM2L	-0.125003	-0.00263981	0.900521	0.0682982	0.132768	6.95668e-11	3.34441e-10	54	68	68	B2	PNS. nerve, tibial (GTEx)	PrediXcan	0.999993	nerve_tibial	0.999981
6478	ENSG00000119878	CRIPT	0.124904	0.00931277	0.9006	0.0484537	0.17746	1.45489e-14	9.37942e-14	18	26	26	B2	PNS. nerve, tibial (GTEx)	PrediXcan	0.999993	nerve_tibial	0.999981
6479	ENSG00000173805	HAP1	-0.124434	-0.0113909	0.900971	0.0574553	0.189809	5.53487e-16	3.91014e-15	60	83	83	B2	PNS. nerve, tibial (GTEx)	PrediXcan	0.999993	nerve_tibial	0.999981
6480	ENSG00000133835	HSD17B4	0.124071	0.00741824	0.901259	0.0948111	0.211078	1.34722e-17	1.06388e-16	55	66	66	B2	PNS. nerve, tibial (GTEx)	PrediXcan	0.999993	nerve_tibial	0.999981
6481	ENSG00000186017	ZNF566	0.123953	0.00821684	0.901352	0.0751541	0.150168	2.81408e-12	1.52328e-11	34	42	42	B2	PNS. nerve, tibial (GTEx)	PrediXcan	0.999993	nerve_tibial	0.999981
6482	ENSG00000137486	ARRB1	0.12373	0.00364671	0.901529	0.105992	0.107586	4.14563e-09	1.70261e-08	63	71	71	B2	PNS. nerve, tibial (GTEx)	PrediXcan	0.999993	nerve_tibial	0.999981
6483	ENSG00000171291	ZNF439	-0.123688	-0.0172337	0.901562	0.0213718	0.0543546	3.83186e-05	0.000107706	5	6	6	B2	PNS. nerve, tibial (GTEx)	PrediXcan	0.999993	nerve_tibial	0.999981
6484	ENSG00000003436	TFPI	-0.123355	-0.00257384	0.901826	0.0670543	0.057187	3.31643e-05	9.38584e-05	61	78	78	B2	PNS. nerve, tibial (GTEx)	PrediXcan	0.999993	nerve_tibial	0.999981
6485	ENSG00000196636	SDHAF3	0.122856	0.0147608	0.902221	0.0231014	0.0132235	0.0457268	0.0923967	35	46	46	B2	PNS. nerve, tibial (GTEx)	PrediXcan	0.999993	nerve_tibial	0.999981
6486	ENSG00000261505	AL031714.1	0.122709	0.0200571	0.902337	0.0276311	0.087225	2.18115e-07	7.63894e-07	25	37	37	B2	PNS. nerve, tibial (GTEx)	PrediXcan	0.999993	nerve_tibial	0.999981
6487	ENSG00000226200	SGMS1-AS1	-0.122317	-0.0140606	0.902648	0.0347922	0.0642079	7.71308e-06	2.34235e-05	44	54	54	B2	PNS. nerve, tibial (GTEx)	PrediXcan	0.999993	nerve_tibial	0.999981
6488	ENSG00000254429	AP001972.1	-0.122092	-0.0389206	0.902826	0.0171227	0.017574	0.0235191	0.0494664	23	24	24	B2	PNS. nerve, tibial (GTEx)	PrediXcan	0.999993	nerve_tibial	0.999981
6489	ENSG00000242265	PEG10	0.121832	0.0258924	0.903032	0.0305038	0.0543152	4.66492e-05	0.000130127	29	32	32	B2	PNS. nerve, tibial (GTEx)	PrediXcan	0.999993	nerve_tibial	0.999981
6490	ENSG00000166135	HIF1AN	0.121801	0.0194183	0.903056	0.0192965	0.046213	0.000206206	0.000539246	68	84	84	B2	PNS. nerve, tibial (GTEx)	PrediXcan	0.999993	nerve_tibial	0.999981
6491	ENSG00000103227	LMF1	-0.121773	-0.0183886	0.903079	0.0326806	0.0408357	0.000495378	0.00124458	50	62	62	B2	PNS. nerve, tibial (GTEx)	PrediXcan	0.999993	nerve_tibial	0.999981
6492	ENSG00000105321	CCDC9	0.121495	0.0186294	0.903299	0.0205728	0.0562746	2.94077e-05	8.38706e-05	26	34	34	B2	PNS. nerve, tibial (GTEx)	PrediXcan	0.999993	nerve_tibial	0.999981
6493	ENSG00000113811	SELENOK	-0.121319	-0.00586379	0.903439	0.210019	0.135609	4.93275e-11	2.40107e-10	103	120	120	B2	PNS. nerve, tibial (GTEx)	PrediXcan	0.999993	nerve_tibial	0.999981
6494	ENSG00000154845	PPP4R1	0.121075	0.0108019	0.903632	0.0686346	0.126091	1.80116e-10	8.34407e-10	46	53	53	B2	PNS. nerve, tibial (GTEx)	PrediXcan	0.999993	nerve_tibial	0.999981
6495	ENSG00000224389	C4B	0.120863	0.00559555	0.903799	0.338602	0.22018	1.68753e-18	1.41815e-17	247	294	294	B2	PNS. nerve, tibial (GTEx)	PrediXcan	0.999993	nerve_tibial	0.999981
6496	ENSG00000104774	MAN2B1	-0.120828	-0.00303362	0.903828	0.0701508	0.223271	2.10797e-18	1.76092e-17	45	56	56	B2	PNS. nerve, tibial (GTEx)	PrediXcan	0.999993	nerve_tibial	0.999981
6497	ENSG00000147364	FBXO25	-0.120752	-0.0308595	0.903887	0.0184784	0.135077	2.83696e-11	1.41283e-10	17	25	25	B2	PNS. nerve, tibial (GTEx)	PrediXcan	0.999993	nerve_tibial	0.999981
6498	ENSG00000100058	CRYBB2P1	0.120583	-0.0134875	0.904022	0.047801	0.0186177	0.0174605	0.0374012	60	76	76	B2	PNS. nerve, tibial (GTEx)	PrediXcan	0.999993	nerve_tibial	0.999981
6499	ENSG00000269352	PTOV1-AS2	-0.120484	-0.0082473	0.9041	0.0551211	0.155629	2.05009e-13	1.21591e-12	29	37	37	B2	PNS. nerve, tibial (GTEx)	PrediXcan	0.999993	nerve_tibial	0.999981
6500	ENSG00000214063	TSPAN4	-0.120268	-0.0100941	0.904271	0.0764898	0.179267	1.2032e-14	7.79271e-14	43	62	62	B2	PNS. nerve, tibial (GTEx)	PrediXcan	0.999993	nerve_tibial	0.999981
6501	ENSG00000198720	ANKRD13B	0.120122	0.0402951	0.904386	0.0196951	0.0303481	0.00267556	0.00623866	15	19	19	B2	PNS. nerve, tibial (GTEx)	PrediXcan	0.999993	nerve_tibial	0.999981
6502	ENSG00000204947	ZNF425	0.119621	0.0131821	0.904783	0.0626704	0.131376	1.05103e-10	4.97599e-10	47	74	74	B2	PNS. nerve, tibial (GTEx)	PrediXcan	0.999993	nerve_tibial	0.999981
6503	ENSG00000089351	GRAMD1A	0.119471	0.0180037	0.904902	0.031091	0.0961815	4.57335e-08	1.69627e-07	38	43	43	B2	PNS. nerve, tibial (GTEx)	PrediXcan	0.999993	nerve_tibial	0.999981
6504	ENSG00000138756	BMP2K	-0.119455	-0.0061193	0.904915	0.0379266	0.128795	1.14627e-10	5.40861e-10	22	30	30	B2	PNS. nerve, tibial (GTEx)	PrediXcan	0.999993	nerve_tibial	0.999981
6505	ENSG00000136002	ARHGEF4	-0.119184	-0.0126925	0.905129	0.0343097	0.134692	5.7547e-11	2.7828e-10	25	30	30	B2	PNS. nerve, tibial (GTEx)	PrediXcan	0.999993	nerve_tibial	0.999981
6506	ENSG00000127463	EMC1	0.119053	0.00576071	0.905233	0.109125	0.366242	5.61276e-34	1.09359e-32	37	43	43	B2	PNS. nerve, tibial (GTEx)	PrediXcan	0.999993	nerve_tibial	0.999981
6507	ENSG00000082781	ITGB5	0.118844	-0.00115365	0.905399	0.106685	0.0938534	3.77119e-08	1.40919e-07	62	72	72	B2	PNS. nerve, tibial (GTEx)	PrediXcan	0.999993	nerve_tibial	0.999981
6508	ENSG00000131669	NINJ1	0.118727	0.00621704	0.905491	0.101914	0.141508	1.49801e-11	7.63945e-11	28	33	33	B2	PNS. nerve, tibial (GTEx)	PrediXcan	0.999993	nerve_tibial	0.999981
6509	ENSG00000092621	PHGDH	0.11858	0.0333983	0.905608	0.0062778	0.0108401	0.0745593	0.145271	6	8	8	B2	PNS. nerve, tibial (GTEx)	PrediXcan	0.999993	nerve_tibial	0.999981
6510	ENSG00000141971	MVB12A	0.118288	0.0201728	0.905839	0.0220873	0.0985927	1.81719e-08	6.98793e-08	8	9	9	B2	PNS. nerve, tibial (GTEx)	PrediXcan	0.999993	nerve_tibial	0.999981
6511	ENSG00000128886	ELL3	0.118221	0.000237587	0.905893	0.0346655	0.0193715	0.0170576	0.036611	25	29	29	B2	PNS. nerve, tibial (GTEx)	PrediXcan	0.999993	nerve_tibial	0.999981
6512	ENSG00000119718	EIF2B2	0.118185	0.0120488	0.905921	0.0979357	0.295473	2.51583e-25	3.18376e-24	14	23	23	B2	PNS. nerve, tibial (GTEx)	PrediXcan	0.999993	nerve_tibial	0.999981
6513	ENSG00000263753	LINC00667	0.118175	0.00726467	0.905929	0.288055	0.538681	8.70339e-59	5.41892e-57	36	48	48	B2	PNS. nerve, tibial (GTEx)	PrediXcan	0.999993	nerve_tibial	0.999981
6514	ENSG00000177432	NAP1L5	-0.11813	-0.0145168	0.905965	0.0503451	0.147218	4.29266e-12	2.28741e-11	10	15	15	B2	PNS. nerve, tibial (GTEx)	PrediXcan	0.999993	nerve_tibial	0.999981
6515	ENSG00000198920	KIAA0753	-0.117902	-0.00715355	0.906145	0.133575	0.260075	3.04305e-22	3.16716e-21	36	44	44	B2	PNS. nerve, tibial (GTEx)	PrediXcan	0.999993	nerve_tibial	0.999981
6516	ENSG00000122008	POLK	-0.117822	-7.35264e-05	0.906209	0.0306135	0.0900895	9.18019e-08	3.32743e-07	78	94	94	B2	PNS. nerve, tibial (GTEx)	PrediXcan	0.999993	nerve_tibial	0.999981
6517	ENSG00000204516	MICB	0.117804	0.00456844	0.906223	0.170084	0.290203	9.68129e-25	1.17935e-23	107	132	132	B2	PNS. nerve, tibial (GTEx)	PrediXcan	0.999993	nerve_tibial	0.999981
6518	ENSG00000232388	SMIM26	0.117593	0.0056084	0.90639	0.0807899	0.111144	2.92062e-09	1.2159e-08	30	38	38	B2	PNS. nerve, tibial (GTEx)	PrediXcan	0.999993	nerve_tibial	0.999981
6519	ENSG00000187650	VMAC	-0.117389	-0.00269977	0.906552	0.0233937	0.0351478	0.00104628	0.00254865	30	41	41	B2	PNS. nerve, tibial (GTEx)	PrediXcan	0.999993	nerve_tibial	0.999981
6520	ENSG00000159479	MED8	-0.11737	0.00692755	0.906567	0.0457665	0.08498	2.64907e-07	9.21779e-07	37	45	45	B2	PNS. nerve, tibial (GTEx)	PrediXcan	0.999993	nerve_tibial	0.999981
6521	ENSG00000068137	PLEKHH3	0.117025	0.0605733	0.90684	0.00141522	0.0228719	0.00926781	0.0204493	39	50	50	B2	PNS. nerve, tibial (GTEx)	PrediXcan	0.999993	nerve_tibial	0.999981
6522	ENSG00000101752	MIB1	0.116992	-0.00171806	0.906866	0.0263507	0.0232604	0.00852057	0.0188779	37	58	58	B2	PNS. nerve, tibial (GTEx)	PrediXcan	0.999993	nerve_tibial	0.999981
6523	ENSG00000272821	U62317.3	0.116977	0.0100073	0.906878	0.0450342	0.0758247	1.30269e-06	4.24208e-06	12	15	15	B2	PNS. nerve, tibial (GTEx)	PrediXcan	0.999993	nerve_tibial	0.999981
6524	ENSG00000113732	ATP6V0E1	0.116833	0.0239735	0.906992	0.00697596	0.0415868	0.000395632	0.0010046	6	6	6	B2	PNS. nerve, tibial (GTEx)	PrediXcan	0.999993	nerve_tibial	0.999981
6525	ENSG00000111328	CDK2AP1	0.116806	0.00535852	0.907014	0.0460459	0.158216	7.0303e-13	3.98412e-12	26	33	33	B2	PNS. nerve, tibial (GTEx)	PrediXcan	0.999993	nerve_tibial	0.999981
6526	ENSG00000133597	ADCK2	0.116524	0.00336981	0.907238	0.146775	0.28264	1.6048e-24	1.93142e-23	47	52	52	B2	PNS. nerve, tibial (GTEx)	PrediXcan	0.999993	nerve_tibial	0.999981
6527	ENSG00000048162	NOP16	0.116459	0.0208817	0.907289	0.0200745	0.0221	0.0104471	0.0229287	27	33	33	B2	PNS. nerve, tibial (GTEx)	PrediXcan	0.999993	nerve_tibial	0.999981
6528	ENSG00000244151	AC010973.2	0.115892	0.0116084	0.907738	0.0346963	0.0820884	5.46717e-07	1.84287e-06	46	67	67	B2	PNS. nerve, tibial (GTEx)	PrediXcan	0.999993	nerve_tibial	0.999981
6529	ENSG00000087365	SF3B2	0.11554	0.00794894	0.908017	0.0572095	0.0820443	1.9061e-07	6.71426e-07	38	49	49	B2	PNS. nerve, tibial (GTEx)	PrediXcan	0.999993	nerve_tibial	0.999981
6530	ENSG00000074800	ENO1	-0.115438	-0.022735	0.908098	0.0124081	0.055495	3.48251e-05	9.82807e-05	16	20	20	B2	PNS. nerve, tibial (GTEx)	PrediXcan	0.999993	nerve_tibial	0.999981
6531	ENSG00000100320	RBFOX2	0.115235	0.0584959	0.908259	0.0128771	0.060117	1.81568e-05	5.30135e-05	32	40	40	B2	PNS. nerve, tibial (GTEx)	PrediXcan	0.999993	nerve_tibial	0.999981
6532	ENSG00000103111	MON1B	-0.115042	-0.00686436	0.908412	0.0800422	0.264995	3.61566e-22	3.74643e-21	16	19	19	B2	PNS. nerve, tibial (GTEx)	PrediXcan	0.999993	nerve_tibial	0.999981
6533	ENSG00000164610	RP9	0.114783	0.006976	0.908617	0.0478837	0.141385	1.14027e-11	5.86418e-11	33	40	40	B2	PNS. nerve, tibial (GTEx)	PrediXcan	0.999993	nerve_tibial	0.999981
6534	ENSG00000169826	CSGALNACT2	0.11455	0.00397925	0.908802	0.29	0.634635	1.5717e-77	2.71826e-75	47	60	60	B2	PNS. nerve, tibial (GTEx)	PrediXcan	0.999993	nerve_tibial	0.999981
6535	ENSG00000163444	TMEM183A	0.114451	0.0117761	0.90888	0.0693948	0.0803604	6.57198e-07	2.1994e-06	30	30	30	B2	PNS. nerve, tibial (GTEx)	PrediXcan	0.999993	nerve_tibial	0.999981
6536	ENSG00000150961	SEC24D	-0.114396	-0.0437122	0.908924	0.02353	0.0312861	0.00229755	0.00540221	69	78	78	B2	PNS. nerve, tibial (GTEx)	PrediXcan	0.999993	nerve_tibial	0.999981
6537	ENSG00000079739	PGM1	-0.114303	-0.0137794	0.908997	0.0362758	0.0276627	0.00406743	0.00934261	31	33	33	B2	PNS. nerve, tibial (GTEx)	PrediXcan	0.999993	nerve_tibial	0.999981
6538	ENSG00000166965	RCCD1	-0.114266	-0.00468123	0.909027	0.138138	0.283961	7.80244e-25	9.57132e-24	17	21	21	B2	PNS. nerve, tibial (GTEx)	PrediXcan	0.999993	nerve_tibial	0.999981
6539	ENSG00000167632	TRAPPC9	0.114159	0.0227409	0.909112	0.00350012	0.0112836	0.06836	0.134107	6	8	8	B2	PNS. nerve, tibial (GTEx)	PrediXcan	0.999993	nerve_tibial	0.999981
6540	ENSG00000111344	RASAL1	0.113889	0.0207463	0.909326	0.0343729	0.0700812	3.07206e-06	9.65378e-06	5	5	5	B2	PNS. nerve, tibial (GTEx)	PrediXcan	0.999993	nerve_tibial	0.999981
6541	ENSG00000167136	ENDOG	-0.113773	-0.00685105	0.909418	0.17064	0.358942	2.24026e-32	4.05999e-31	59	77	77	B2	PNS. nerve, tibial (GTEx)	PrediXcan	0.999993	nerve_tibial	0.999981
6542	ENSG00000110060	PUS3	0.113327	0.0100236	0.909771	0.0256062	0.116065	1.50484e-09	6.439e-09	15	18	18	B2	PNS. nerve, tibial (GTEx)	PrediXcan	0.999993	nerve_tibial	0.999981
6543	ENSG00000122970	IFT81	-0.113241	0.00892751	0.90984	0.0423281	0.0798546	7.1049e-07	2.36757e-06	30	33	33	B2	PNS. nerve, tibial (GTEx)	PrediXcan	0.999993	nerve_tibial	0.999981
6544	ENSG00000103510	KAT8	-0.112983	-0.0116813	0.910044	0.0569433	0.187334	3.48246e-15	2.33425e-14	19	27	27	B2	PNS. nerve, tibial (GTEx)	PrediXcan	0.999993	nerve_tibial	0.999981
6545	ENSG00000006740	ARHGAP44	-0.112698	-8.53362e-07	0.91027	0.0521713	0.0260694	0.00505496	0.0114941	47	52	52	B2	PNS. nerve, tibial (GTEx)	PrediXcan	0.999993	nerve_tibial	0.999981
6546	ENSG00000145386	CCNA2	0.112582	0.0103636	0.910362	0.0537414	0.0469838	0.000140098	0.000372558	56	70	70	B2	PNS. nerve, tibial (GTEx)	PrediXcan	0.999993	nerve_tibial	0.999981
6547	ENSG00000176171	BNIP3	0.112534	0.0241938	0.9104	0.00514329	0.0344947	0.00106274	0.00258651	1	1	1	B2	PNS. nerve, tibial (GTEx)	PrediXcan	0.999993	nerve_tibial	0.999981
6548	ENSG00000163659	TIPARP	0.112502	0.000232764	0.910425	0.0405125	0.103647	9.748e-09	3.86225e-08	70	86	86	B2	PNS. nerve, tibial (GTEx)	PrediXcan	0.999993	nerve_tibial	0.999981
6549	ENSG00000253341	AC115837.1	0.112319	0.0150058	0.91057	0.0533892	0.0341196	0.00141551	0.00340018	60	78	78	B2	PNS. nerve, tibial (GTEx)	PrediXcan	0.999993	nerve_tibial	0.999981
6550	ENSG00000125834	STK35	-0.111876	-0.0177944	0.910922	0.0246079	0.017075	0.0224093	0.0472504	23	25	25	B2	PNS. nerve, tibial (GTEx)	PrediXcan	0.999993	nerve_tibial	0.999981
6551	ENSG00000132466	ANKRD17	0.111792	0.0158934	0.910988	0.00522517	0.0169837	0.0247325	0.0519068	6	7	7	B2	PNS. nerve, tibial (GTEx)	PrediXcan	0.999993	nerve_tibial	0.999981
6552	ENSG00000172748	ZNF596	-0.111727	-0.00614016	0.91104	0.0191441	0.0368991	0.000736935	0.00182108	9	18	18	B2	PNS. nerve, tibial (GTEx)	PrediXcan	0.999993	nerve_tibial	0.999981
6553	ENSG00000185596	WASH3P	-0.111689	-0.0129208	0.91107	0.0363733	0.12628	1.22008e-10	5.73946e-10	17	25	25	B2	PNS. nerve, tibial (GTEx)	PrediXcan	0.999993	nerve_tibial	0.999981
6554	ENSG00000071189	SNX13	0.111687	3.19993e-06	0.911072	0.117253	0.15569	1.14983e-12	6.4073e-12	66	83	83	B2	PNS. nerve, tibial (GTEx)	PrediXcan	0.999993	nerve_tibial	0.999981
6555	ENSG00000142627	EPHA2	-0.111502	-0.0020063	0.911218	0.0708385	0.266562	2.36723e-22	2.47482e-21	48	62	62	B2	PNS. nerve, tibial (GTEx)	PrediXcan	0.999993	nerve_tibial	0.999981
6556	ENSG00000074416	MGLL	-0.111227	-0.015101	0.911436	0.0479521	0.0188414	0.0188308	0.0401767	39	46	46	B2	PNS. nerve, tibial (GTEx)	PrediXcan	0.999993	nerve_tibial	0.999981
6557	ENSG00000167397	VKORC1	-0.111065	-0.0110303	0.911565	0.0371435	0.0608167	1.55058e-05	4.56441e-05	63	75	75	B2	PNS. nerve, tibial (GTEx)	PrediXcan	0.999993	nerve_tibial	0.999981
6558	ENSG00000144283	PKP4	0.110794	0.0385405	0.91178	0.0186009	0.0224448	0.00987317	0.0217064	22	25	25	B2	PNS. nerve, tibial (GTEx)	PrediXcan	0.999993	nerve_tibial	0.999981
6559	ENSG00000204380	PKP4-AS1	-0.110457	-0.0135704	0.912047	0.0766527	0.0393645	0.000565425	0.0014127	96	128	128	B2	PNS. nerve, tibial (GTEx)	PrediXcan	0.999993	nerve_tibial	0.999981
6560	ENSG00000107937	GTPBP4	0.110377	0.00328318	0.91211	0.0211878	0.0138797	0.0426846	0.0868004	24	30	30	B2	PNS. nerve, tibial (GTEx)	PrediXcan	0.999993	nerve_tibial	0.999981
6561	ENSG00000226314	ZNF192P1	0.110296	0.0117079	0.912175	0.0676572	0.163821	1.53538e-13	9.20375e-13	24	29	29	B2	PNS. nerve, tibial (GTEx)	PrediXcan	0.999993	nerve_tibial	0.999981
6562	ENSG00000125656	CLPP	0.109906	0.012701	0.912484	0.0209038	0.0475002	0.000148533	0.000393941	31	38	38	B2	PNS. nerve, tibial (GTEx)	PrediXcan	0.999993	nerve_tibial	0.999981
6563	ENSG00000168661	ZNF30	-0.109816	-0.00389446	0.912556	0.199096	0.242	1.506e-20	1.43716e-19	66	80	80	B2	PNS. nerve, tibial (GTEx)	PrediXcan	0.999993	nerve_tibial	0.999981
6564	ENSG00000203705	TATDN3	0.109271	0.00981822	0.912987	0.0262471	0.128612	2.6626e-11	1.33082e-10	35	44	44	B2	PNS. nerve, tibial (GTEx)	PrediXcan	0.999993	nerve_tibial	0.999981
6565	ENSG00000111664	GNB3	0.108943	0.00645802	0.913248	0.125516	0.26278	4.58067e-22	4.73234e-21	2	2	2	B2	PNS. nerve, tibial (GTEx)	PrediXcan	0.999993	nerve_tibial	0.999981
6566	ENSG00000167207	NOD2	-0.108694	-0.0129457	0.913445	0.0271899	0.0881322	1.82537e-07	6.4396e-07	27	34	34	B2	PNS. nerve, tibial (GTEx)	PrediXcan	0.999993	nerve_tibial	0.999981
6567	ENSG00000168679	SLC16A4	-0.108451	-0.0115698	0.913638	0.0134897	0.105041	7.3886e-09	2.95903e-08	4	7	7	B2	PNS. nerve, tibial (GTEx)	PrediXcan	0.999993	nerve_tibial	0.999981
6568	ENSG00000122203	KIAA1191	0.108322	0.0337472	0.913741	0.00658568	0.026971	0.00448357	0.010243	16	26	26	B2	PNS. nerve, tibial (GTEx)	PrediXcan	0.999993	nerve_tibial	0.999981
6569	ENSG00000100033	PRODH	-0.107878	-0.0281636	0.914092	0.0126097	0.263233	6.50447e-23	7.11328e-22	20	44	44	B2	PNS. nerve, tibial (GTEx)	PrediXcan	0.999993	nerve_tibial	0.999981
6570	ENSG00000082516	GEMIN5	0.107803	0.0065992	0.914152	0.0381724	0.120156	2.84324e-10	1.29785e-09	14	19	19	B2	PNS. nerve, tibial (GTEx)	PrediXcan	0.999993	nerve_tibial	0.999981
6571	ENSG00000178568	ERBB4	0.107702	0.00520488	0.914232	0.0733936	0.120865	4.34629e-10	1.95527e-09	81	101	101	B2	PNS. nerve, tibial (GTEx)	PrediXcan	0.999993	nerve_tibial	0.999981
6572	ENSG00000072134	EPN2	0.106802	0.0141058	0.914946	0.0346928	0.13099	1.03439e-10	4.89885e-10	11	14	14	B2	PNS. nerve, tibial (GTEx)	PrediXcan	0.999993	nerve_tibial	0.999981
6573	ENSG00000080947	CROCCP3	-0.106747	-0.0222552	0.91499	0.0283048	0.10372	1.00532e-08	3.97728e-08	28	37	37	B2	PNS. nerve, tibial (GTEx)	PrediXcan	0.999993	nerve_tibial	0.999981
6574	ENSG00000161281	COX7A1	-0.106746	0.00274023	0.91499	0.128335	0.365993	3.58075e-33	6.71522e-32	98	117	117	B2	PNS. nerve, tibial (GTEx)	PrediXcan	0.999993	nerve_tibial	0.999981
6575	ENSG00000106125	MINDY4	-0.106555	-0.00644331	0.915142	0.102169	0.12248	1.63536e-10	7.60868e-10	21	25	25	B2	PNS. nerve, tibial (GTEx)	PrediXcan	0.999993	nerve_tibial	0.999981
6576	ENSG00000168243	GNG4	-0.106301	-0.00644051	0.915344	0.0666632	0.103167	1.36131e-08	5.31511e-08	38	48	48	B2	PNS. nerve, tibial (GTEx)	PrediXcan	0.999993	nerve_tibial	0.999981
6577	ENSG00000100280	AP1B1	-0.106053	-0.0116494	0.91554	0.0641016	0.0864161	2.48928e-07	8.68117e-07	81	89	89	B2	PNS. nerve, tibial (GTEx)	PrediXcan	0.999993	nerve_tibial	0.999981
6578	ENSG00000082684	SEMA5B	-0.105875	-0.0084713	0.915682	0.097094	0.163801	2.31536e-13	1.36457e-12	60	71	71	B2	PNS. nerve, tibial (GTEx)	PrediXcan	0.999993	nerve_tibial	0.999981
6579	ENSG00000099949	LZTR1	-0.10572	-0.00382824	0.915805	0.0557718	0.365891	2.94342e-33	5.54972e-32	23	28	28	B2	PNS. nerve, tibial (GTEx)	PrediXcan	0.999993	nerve_tibial	0.999981
6580	ENSG00000184584	TMEM173	0.105688	0.0112039	0.91583	0.0731905	0.146646	5.06649e-12	2.6824e-11	12	12	12	B2	PNS. nerve, tibial (GTEx)	PrediXcan	0.999993	nerve_tibial	0.999981
6581	ENSG00000132953	XPO4	-0.105546	0.0145856	0.915943	0.0339415	0.0165613	0.02724	0.0569051	58	70	70	B2	PNS. nerve, tibial (GTEx)	PrediXcan	0.999993	nerve_tibial	0.999981
6582	ENSG00000077549	CAPZB	0.105429	0.0102837	0.916036	0.0385955	0.117615	7.96821e-10	3.50661e-09	21	22	22	B2	PNS. nerve, tibial (GTEx)	PrediXcan	0.999993	nerve_tibial	0.999981
6583	ENSG00000167257	RNF214	-0.105246	-0.000284229	0.916181	0.00896194	0.0366052	0.000943975	0.00230748	11	17	17	B2	PNS. nerve, tibial (GTEx)	PrediXcan	0.999993	nerve_tibial	0.999981
6584	ENSG00000186020	ZNF529	-0.10524	-0.00255323	0.916185	0.0183707	0.071043	2.32797e-06	7.39192e-06	14	17	17	B2	PNS. nerve, tibial (GTEx)	PrediXcan	0.999993	nerve_tibial	0.999981
6585	ENSG00000185917	SETD4	-0.105192	-0.00332079	0.916223	0.0969064	0.0175193	0.0206254	0.0437391	111	134	134	B2	PNS. nerve, tibial (GTEx)	PrediXcan	0.999993	nerve_tibial	0.999981
6586	ENSG00000108510	MED13	0.10489	0.0327096	0.916463	0.00257494	0.0463564	0.00020281	0.000530861	2	3	3	B2	PNS. nerve, tibial (GTEx)	PrediXcan	0.999993	nerve_tibial	0.999981
6587	ENSG00000168038	ULK4	0.104865	-0.00105705	0.916483	0.185444	0.34816	1.97626e-31	3.43066e-30	150	196	196	B2	PNS. nerve, tibial (GTEx)	PrediXcan	0.999993	nerve_tibial	0.999981
6588	ENSG00000162971	TYW5	-0.104709	-0.00162201	0.916607	0.00982414	0.0655283	7.19497e-06	2.19214e-05	10	14	14	B2	PNS. nerve, tibial (GTEx)	PrediXcan	0.999993	nerve_tibial	0.999981
6589	ENSG00000148832	PAOX	0.104617	0.0084961	0.91668	0.0757204	0.168954	1.03211e-13	6.28369e-13	17	20	20	B2	PNS. nerve, tibial (GTEx)	PrediXcan	0.999993	nerve_tibial	0.999981
6590	ENSG00000103249	CLCN7	0.104299	0.00343112	0.916932	0.176937	0.352504	2.23535e-31	3.86129e-30	40	55	55	B2	PNS. nerve, tibial (GTEx)	PrediXcan	0.999993	nerve_tibial	0.999981
6591	ENSG00000119326	CTNNAL1	-0.103903	-0.00552753	0.917246	0.259683	0.507915	2.86007e-53	1.35819e-51	64	75	75	B2	PNS. nerve, tibial (GTEx)	PrediXcan	0.999993	nerve_tibial	0.999981
6592	ENSG00000130921	C12orf65	-0.103688	-0.00668688	0.917417	0.053507	0.0996742	2.46944e-08	9.3777e-08	52	63	63	B2	PNS. nerve, tibial (GTEx)	PrediXcan	0.999993	nerve_tibial	0.999981
6593	ENSG00000115350	POLE4	0.103418	0.00436604	0.917631	0.0141673	0.115355	1.2869e-09	5.5574e-09	47	53	53	B2	PNS. nerve, tibial (GTEx)	PrediXcan	0.999993	nerve_tibial	0.999981
6594	ENSG00000206053	JPT2	0.103327	0.00563485	0.917703	0.330591	0.507424	1.36521e-53	6.59491e-52	18	21	21	B2	PNS. nerve, tibial (GTEx)	PrediXcan	0.999993	nerve_tibial	0.999981
6595	ENSG00000142694	EVA1B	0.103173	0.0213116	0.917826	0.0226184	0.0400463	0.000556475	0.00139134	16	19	19	B2	PNS. nerve, tibial (GTEx)	PrediXcan	0.999993	nerve_tibial	0.999981
6596	ENSG00000232677	LINC00665	0.103068	-0.0036293	0.917909	0.184236	0.376321	1.89801e-34	3.78763e-33	54	68	68	B2	PNS. nerve, tibial (GTEx)	PrediXcan	0.999993	nerve_tibial	0.999981
6597	ENSG00000107719	PALD1	-0.102935	-0.0214818	0.918014	0.00465059	0.0105763	0.0752516	0.146498	16	20	20	B2	PNS. nerve, tibial (GTEx)	PrediXcan	0.999993	nerve_tibial	0.999981
6598	ENSG00000142396	AC020915.1	0.102622	0.00695934	0.918263	0.00894521	0.0147356	0.0367981	0.0754544	4	4	4	B2	PNS. nerve, tibial (GTEx)	PrediXcan	0.999993	nerve_tibial	0.999981
6599	ENSG00000103089	FA2H	-0.102469	-0.0104561	0.918384	0.120075	0.222936	2.87293e-18	2.37165e-17	25	28	28	B2	PNS. nerve, tibial (GTEx)	PrediXcan	0.999993	nerve_tibial	0.999981
6600	ENSG00000198707	CEP290	-0.102284	-0.00227772	0.918531	0.123761	0.300877	8.66432e-26	1.12596e-24	68	84	84	B2	PNS. nerve, tibial (GTEx)	PrediXcan	0.999993	nerve_tibial	0.999981
6601	ENSG00000125871	MGME1	-0.101863	-0.00432479	0.918865	0.120267	0.274173	8.59969e-24	9.93182e-23	19	22	22	B2	PNS. nerve, tibial (GTEx)	PrediXcan	0.999993	nerve_tibial	0.999981
6602	ENSG00000079691	CARMIL1	0.101795	0.00618185	0.91892	0.059518	0.159984	3.8182e-13	2.21121e-12	20	24	24	B2	PNS. nerve, tibial (GTEx)	PrediXcan	0.999993	nerve_tibial	0.999981
6603	ENSG00000165914	TTC7B	0.101621	0.0489388	0.919058	0.0140286	0.0112939	0.0704991	0.13784	46	53	53	B2	PNS. nerve, tibial (GTEx)	PrediXcan	0.999993	nerve_tibial	0.999981
6604	ENSG00000141424	SLC39A6	-0.101526	-0.0327354	0.919133	0.00908932	0.0508958	9.31471e-05	0.000251619	25	29	29	B2	PNS. nerve, tibial (GTEx)	PrediXcan	0.999993	nerve_tibial	0.999981
6605	ENSG00000146233	CYP39A1	-0.101458	-0.0399356	0.919187	0.00345106	0.019598	0.0160032	0.0344481	5	7	7	B2	PNS. nerve, tibial (GTEx)	PrediXcan	0.999993	nerve_tibial	0.999981
6606	ENSG00000261485	PAN3-AS1	-0.101399	-0.0203494	0.919234	0.0290213	0.0383174	0.000648645	0.00161258	42	57	57	B2	PNS. nerve, tibial (GTEx)	PrediXcan	0.999993	nerve_tibial	0.999981
6607	ENSG00000152580	IGSF10	-0.101355	-0.0188476	0.919268	0.0379316	0.0770455	4.64012e-07	1.57737e-06	31	40	40	B2	PNS. nerve, tibial (GTEx)	PrediXcan	0.999993	nerve_tibial	0.999981
6608	ENSG00000175701	LINC00116	0.101328	0.019346	0.91929	0.0150333	0.0509116	8.49346e-05	0.000230323	5	5	5	B2	PNS. nerve, tibial (GTEx)	PrediXcan	0.999993	nerve_tibial	0.999981
6609	ENSG00000153406	NMRAL1	-0.101153	-0.0044903	0.919429	0.202753	0.466321	1.32562e-46	4.66598e-45	37	51	51	B2	PNS. nerve, tibial (GTEx)	PrediXcan	0.999993	nerve_tibial	0.999981
6610	ENSG00000231663	AL355472.1	0.101043	0.00733679	0.919516	0.213896	0.335847	3.48439e-31	5.96006e-30	59	68	68	B2	PNS. nerve, tibial (GTEx)	PrediXcan	0.999993	nerve_tibial	0.999981
6611	ENSG00000078967	UBE2D4	0.100152	0.0361684	0.920224	0.0138659	0.0135833	0.0429447	0.0872306	51	67	67	B2	PNS. nerve, tibial (GTEx)	PrediXcan	0.999993	nerve_tibial	0.999981
6612	ENSG00000267106	ZNF561-AS1	0.0997066	0.015041	0.920577	0.107917	0.0859843	2.94931e-07	1.01992e-06	81	107	107	B2	PNS. nerve, tibial (GTEx)	PrediXcan	0.999993	nerve_tibial	0.999981
6613	ENSG00000131437	KIF3A	-0.0995097	-0.00801612	0.920734	0.0771437	0.15405	1.83264e-12	1.00483e-11	35	44	44	B2	PNS. nerve, tibial (GTEx)	PrediXcan	0.999993	nerve_tibial	0.999981
6614	ENSG00000234127	TRIM26	-0.0994937	-0.0023793	0.920746	0.0318488	0.0735999	1.88768e-06	6.04998e-06	11	18	18	B2	PNS. nerve, tibial (GTEx)	PrediXcan	0.999993	nerve_tibial	0.999981
6615	ENSG00000228748	AL450306.1	-0.0993609	-0.0203137	0.920852	0.0109344	0.0412015	0.000441694	0.0011147	44	50	50	B2	PNS. nerve, tibial (GTEx)	PrediXcan	0.999993	nerve_tibial	0.999981
6616	ENSG00000151233	GXYLT1	-0.0991727	-0.0110284	0.921001	0.0810297	0.128725	8.27792e-11	3.94978e-10	28	32	32	B2	PNS. nerve, tibial (GTEx)	PrediXcan	0.999993	nerve_tibial	0.999981
6617	ENSG00000100100	PIK3IP1	0.0988266	0.00249993	0.921276	0.0934661	0.13882	2.85909e-12	1.54645e-11	72	82	82	B2	PNS. nerve, tibial (GTEx)	PrediXcan	0.999993	nerve_tibial	0.999981
6618	ENSG00000135454	B4GALNT1	-0.0983459	-0.00578571	0.921658	0.0980489	0.151725	2.30768e-12	1.25791e-11	50	57	57	B2	PNS. nerve, tibial (GTEx)	PrediXcan	0.999993	nerve_tibial	0.999981
6619	ENSG00000137824	RMDN3	-0.0982982	-0.00919141	0.921696	0.0634596	0.0303011	0.00271683	0.0063328	50	63	63	B2	PNS. nerve, tibial (GTEx)	PrediXcan	0.999993	nerve_tibial	0.999981
6620	ENSG00000104231	ZFAND1	0.0982949	0.0081083	0.921698	0.0439028	0.0925338	6.37947e-08	2.34382e-07	23	29	29	B2	PNS. nerve, tibial (GTEx)	PrediXcan	0.999993	nerve_tibial	0.999981
6621	ENSG00000157368	IL34	0.0977177	0.00713576	0.922156	0.0385725	0.135052	5.14021e-11	2.49599e-10	20	24	24	B2	PNS. nerve, tibial (GTEx)	PrediXcan	0.999993	nerve_tibial	0.999981
6622	ENSG00000160949	TONSL	0.097708	0.00945096	0.922164	0.0508092	0.176049	2.30926e-14	1.4592e-13	15	24	24	B2	PNS. nerve, tibial (GTEx)	PrediXcan	0.999993	nerve_tibial	0.999981
6623	ENSG00000174989	FBXW8	0.0976166	-0.00514157	0.922237	0.0522252	0.204871	7.9025e-17	5.88237e-16	50	63	63	B2	PNS. nerve, tibial (GTEx)	PrediXcan	0.999993	nerve_tibial	0.999981
6624	ENSG00000121900	TMEM54	0.0969753	0.00565686	0.922746	0.0554914	0.0415699	0.000433929	0.00109688	36	41	41	B2	PNS. nerve, tibial (GTEx)	PrediXcan	0.999993	nerve_tibial	0.999981
6625	ENSG00000139117	CPNE8	0.0968953	0.063155	0.92281	0.00123473	0.0117391	0.059004	0.116882	3	5	5	B2	PNS. nerve, tibial (GTEx)	PrediXcan	0.999993	nerve_tibial	0.999981
6626	ENSG00000132541	RIDA	-0.0961071	-0.0119579	0.923435	0.0248785	0.0266192	0.00455902	0.0104086	23	31	31	B2	PNS. nerve, tibial (GTEx)	PrediXcan	0.999993	nerve_tibial	0.999981
6627	ENSG00000188176	SMTNL2	-0.0959931	-0.0103781	0.923526	0.0266366	0.106709	5.45492e-09	2.21053e-08	4	5	5	B2	PNS. nerve, tibial (GTEx)	PrediXcan	0.999993	nerve_tibial	0.999981
6628	ENSG00000106344	RBM28	-0.0956346	0.0259887	0.923811	0.0217047	0.0211745	0.0122502	0.0267226	39	49	49	B2	PNS. nerve, tibial (GTEx)	PrediXcan	0.999993	nerve_tibial	0.999981
6629	ENSG00000140320	BAHD1	0.0955187	0.00677122	0.923903	0.0254122	0.045772	0.00020465	0.000535476	25	33	33	B2	PNS. nerve, tibial (GTEx)	PrediXcan	0.999993	nerve_tibial	0.999981
6630	ENSG00000105676	ARMC6	-0.0954211	-0.00235472	0.92398	0.027969	0.0115921	0.0623542	0.122996	44	58	58	B2	PNS. nerve, tibial (GTEx)	PrediXcan	0.999993	nerve_tibial	0.999981
6631	ENSG00000160191	PDE9A	-0.0951102	-0.0112643	0.924227	0.0389176	0.083257	2.94741e-07	1.01977e-06	20	28	28	B2	PNS. nerve, tibial (GTEx)	PrediXcan	0.999993	nerve_tibial	0.999981
6632	ENSG00000169750	RAC3	0.0950195	0.00698303	0.924299	0.0351879	0.0876392	1.74663e-07	6.1758e-07	8	11	11	B2	PNS. nerve, tibial (GTEx)	PrediXcan	0.999993	nerve_tibial	0.999981
6633	ENSG00000145781	COMMD10	0.0948676	0.0162322	0.92442	0.0384989	0.044163	0.000164978	0.000435168	25	31	31	B2	PNS. nerve, tibial (GTEx)	PrediXcan	0.999993	nerve_tibial	0.999981
6634	ENSG00000168556	ING2	0.0947025	0.0219381	0.924551	0.0263578	0.0130165	0.0505059	0.101279	72	84	84	B2	PNS. nerve, tibial (GTEx)	PrediXcan	0.999993	nerve_tibial	0.999981
6635	ENSG00000165233	CARD19	-0.0942383	-0.00575775	0.92492	0.102465	0.220395	3.64107e-18	2.99342e-17	41	50	50	B2	PNS. nerve, tibial (GTEx)	PrediXcan	0.999993	nerve_tibial	0.999981
6636	ENSG00000196693	ZNF33B	0.0940603	0.00538062	0.925061	0.05538	0.185156	3.55132e-15	2.37927e-14	49	77	77	B2	PNS. nerve, tibial (GTEx)	PrediXcan	0.999993	nerve_tibial	0.999981
6637	ENSG00000105793	GTPBP10	-0.0939641	-0.00359885	0.925138	0.169726	0.339556	7.18109e-30	1.14188e-28	43	57	57	B2	PNS. nerve, tibial (GTEx)	PrediXcan	0.999993	nerve_tibial	0.999981
6638	ENSG00000181619	GPR135	-0.0937957	-0.00646131	0.925271	0.0899084	0.12477	1.70941e-10	7.93477e-10	41	43	43	B2	PNS. nerve, tibial (GTEx)	PrediXcan	0.999993	nerve_tibial	0.999981
6639	ENSG00000050405	LIMA1	-0.0932687	-0.0162519	0.92569	0.00699787	0.044043	0.000275961	0.000713669	6	8	8	B2	PNS. nerve, tibial (GTEx)	PrediXcan	0.999993	nerve_tibial	0.999981
6640	ENSG00000173214	MFSD4B	-0.093084	-0.00315275	0.925837	0.045173	0.158728	4.7406e-13	2.71731e-12	43	56	56	B2	PNS. nerve, tibial (GTEx)	PrediXcan	0.999993	nerve_tibial	0.999981
6641	ENSG00000180855	ZNF443	-0.092981	0.00860493	0.925919	0.0597636	0.10269	7.96288e-09	3.17993e-08	56	83	83	B2	PNS. nerve, tibial (GTEx)	PrediXcan	0.999993	nerve_tibial	0.999981
6642	ENSG00000205356	TECPR1	-0.0928921	-0.0153181	0.925989	0.0441407	0.0847706	2.65645e-07	9.24118e-07	52	75	75	B2	PNS. nerve, tibial (GTEx)	PrediXcan	0.999993	nerve_tibial	0.999981
6643	ENSG00000175213	ZNF408	0.0928786	0.394067	0.926	1.48233e-05	0.0180227	0.0215762	0.0456527	1	3	3	B2	PNS. nerve, tibial (GTEx)	PrediXcan	0.999993	nerve_tibial	0.999981
6644	ENSG00000196668	LINC00173	-0.0924705	-0.0145186	0.926324	0.0438512	0.0899593	1.19183e-07	4.28551e-07	46	55	55	B2	PNS. nerve, tibial (GTEx)	PrediXcan	0.999993	nerve_tibial	0.999981
6645	ENSG00000184232	OAF	-0.0924392	-0.00452634	0.926349	0.135034	0.216857	7.56279e-18	6.07844e-17	44	52	52	B2	PNS. nerve, tibial (GTEx)	PrediXcan	0.999993	nerve_tibial	0.999981
6646	ENSG00000198108	CHSY3	0.09232	0.014815	0.926444	0.0081373	0.0421215	0.000379919	0.000967514	23	31	31	B2	PNS. nerve, tibial (GTEx)	PrediXcan	0.999993	nerve_tibial	0.999981
6647	ENSG00000241973	PI4KA	-0.0919066	-0.0044765	0.926772	0.143419	0.383832	6.53514e-35	1.34832e-33	53	74	74	B2	PNS. nerve, tibial (GTEx)	PrediXcan	0.999993	nerve_tibial	0.999981
6648	ENSG00000221983	UBA52	0.091882	0.00630393	0.926792	0.0817576	0.28398	3.60566e-24	4.25899e-23	11	14	14	B2	PNS. nerve, tibial (GTEx)	PrediXcan	0.999993	nerve_tibial	0.999981
6649	ENSG00000184117	NIPSNAP1	-0.0918814	-0.0165526	0.926792	0.029816	0.159152	2.89586e-13	1.69528e-12	19	24	24	B2	PNS. nerve, tibial (GTEx)	PrediXcan	0.999993	nerve_tibial	0.999981
6650	ENSG00000221990	EXOC3-AS1	-0.0916842	-0.00309093	0.926949	0.153184	0.404328	9.48937e-39	2.33632e-37	39	45	45	B2	PNS. nerve, tibial (GTEx)	PrediXcan	0.999993	nerve_tibial	0.999981
6651	ENSG00000259623	AC125257.1	-0.0915342	-0.0507272	0.927068	0.00734119	0.0129463	0.0429825	0.0872922	11	17	17	B2	PNS. nerve, tibial (GTEx)	PrediXcan	0.999993	nerve_tibial	0.999981
6652	ENSG00000222009	BTBD19	0.0915223	0.0250954	0.927078	0.0277401	0.0509778	6.11637e-05	0.00016857	17	25	25	B2	PNS. nerve, tibial (GTEx)	PrediXcan	0.999993	nerve_tibial	0.999981
6653	ENSG00000138459	SLC35A5	0.0914311	0.0186078	0.92715	0.0724359	0.260231	1.35716e-22	1.45023e-21	64	81	81	B2	PNS. nerve, tibial (GTEx)	PrediXcan	0.999993	nerve_tibial	0.999981
6654	ENSG00000167034	NKX3-1	-0.0912508	-0.0151418	0.927293	0.0443467	0.118815	9.36353e-10	4.09278e-09	32	51	51	B2	PNS. nerve, tibial (GTEx)	PrediXcan	0.999993	nerve_tibial	0.999981
6655	ENSG00000168994	PXDC1	-0.0912001	0.00759312	0.927334	0.0119957	0.0390291	0.000609995	0.00151946	14	25	25	B2	PNS. nerve, tibial (GTEx)	PrediXcan	0.999993	nerve_tibial	0.999981
6656	ENSG00000058729	RIOK2	-0.0911348	-0.0127672	0.927385	0.0184708	0.0967877	3.77641e-08	1.41076e-07	13	16	16	B2	PNS. nerve, tibial (GTEx)	PrediXcan	0.999993	nerve_tibial	0.999981
6657	ENSG00000153214	TMEM87B	0.0905987	0.0101466	0.927811	0.103368	0.162018	2.05971e-13	1.22109e-12	59	74	74	B2	PNS. nerve, tibial (GTEx)	PrediXcan	0.999993	nerve_tibial	0.999981
6658	ENSG00000235098	ANKRD65	0.0904291	0.00527653	0.927946	0.197342	0.329667	8.43281e-29	1.27852e-27	14	16	16	B2	PNS. nerve, tibial (GTEx)	PrediXcan	0.999993	nerve_tibial	0.999981
6659	ENSG00000204394	VARS	0.0902728	0.0131775	0.92807	0.00964304	0.0181195	0.0198729	0.0422843	50	62	62	B2	PNS. nerve, tibial (GTEx)	PrediXcan	0.999993	nerve_tibial	0.999981
6660	ENSG00000122786	CALD1	0.0899729	0.00152492	0.928309	0.0796278	0.0841462	3.66573e-07	1.25866e-06	83	97	97	B2	PNS. nerve, tibial (GTEx)	PrediXcan	0.999993	nerve_tibial	0.999981
6661	ENSG00000100321	SYNGR1	0.0897939	0.00523326	0.928451	0.179563	0.312578	9.32212e-27	1.26299e-25	102	123	123	B2	PNS. nerve, tibial (GTEx)	PrediXcan	0.999993	nerve_tibial	0.999981
6662	ENSG00000075303	SLC25A40	0.0896909	0.0219962	0.928533	0.00437735	0.0138606	0.0416116	0.0847539	64	72	72	B2	PNS. nerve, tibial (GTEx)	PrediXcan	0.999993	nerve_tibial	0.999981
6663	ENSG00000007933	FMO3	-0.0895869	-0.0080458	0.928616	0.0748924	0.0981356	1.49476e-08	5.80862e-08	53	58	58	B2	PNS. nerve, tibial (GTEx)	PrediXcan	0.999993	nerve_tibial	0.999981
6664	ENSG00000160392	C19orf47	-0.0892942	-0.0108308	0.928848	0.058185	0.135104	3.08665e-11	1.52741e-10	38	43	43	B2	PNS. nerve, tibial (GTEx)	PrediXcan	0.999993	nerve_tibial	0.999981
6665	ENSG00000165092	ALDH1A1	-0.089193	-0.01277	0.928929	0.00677314	0.06701	6.75701e-06	2.06139e-05	7	12	12	B2	PNS. nerve, tibial (GTEx)	PrediXcan	0.999993	nerve_tibial	0.999981
6666	ENSG00000258768	AL356019.2	0.0890757	0.00200863	0.929022	0.0378202	0.0618738	1.2261e-05	3.64448e-05	40	58	58	B2	PNS. nerve, tibial (GTEx)	PrediXcan	0.999993	nerve_tibial	0.999981
6667	ENSG00000141560	FN3KRP	0.0890745	0.00238437	0.929023	0.146124	0.6532	2.18217e-82	5.36317e-80	32	50	50	B2	PNS. nerve, tibial (GTEx)	PrediXcan	0.999993	nerve_tibial	0.999981
6668	ENSG00000085514	PILRA	-0.08892	-0.00296579	0.929146	0.303701	0.558258	2.06012e-61	1.40781e-59	27	30	30	B2	PNS. nerve, tibial (GTEx)	PrediXcan	0.999993	nerve_tibial	0.999981
6669	ENSG00000128791	TWSG1	0.0888943	0.0040008	0.929166	0.146695	0.299876	1.06261e-26	1.43688e-25	13	15	15	B2	PNS. nerve, tibial (GTEx)	PrediXcan	0.999993	nerve_tibial	0.999981
6670	ENSG00000173327	MAP3K11	0.0884686	0.00459973	0.929504	0.0985019	0.336695	2.70993e-30	4.43498e-29	8	11	11	B2	PNS. nerve, tibial (GTEx)	PrediXcan	0.999993	nerve_tibial	0.999981
6671	ENSG00000117335	CD46	0.0882033	0.00901154	0.929715	0.0576736	0.327952	7.67721e-29	1.16649e-27	36	54	54	B2	PNS. nerve, tibial (GTEx)	PrediXcan	0.999993	nerve_tibial	0.999981
6672	ENSG00000115170	ACVR1	0.0880899	0.0091333	0.929805	0.0423051	0.0147307	0.0374123	0.0766578	36	37	37	B2	PNS. nerve, tibial (GTEx)	PrediXcan	0.999993	nerve_tibial	0.999981
6673	ENSG00000138944	KIAA1644	-0.087854	-0.0136735	0.929993	0.0225523	0.114979	3.73036e-10	1.68576e-09	7	9	9	B2	PNS. nerve, tibial (GTEx)	PrediXcan	0.999993	nerve_tibial	0.999981
6674	ENSG00000115641	FHL2	0.0877922	0.0209375	0.930042	0.00488893	0.0168015	0.0261003	0.0546137	8	8	8	B2	PNS. nerve, tibial (GTEx)	PrediXcan	0.999993	nerve_tibial	0.999981
6675	ENSG00000132840	BHMT2	-0.087677	-0.0058349	0.930133	0.080845	0.20933	3.9627e-17	3.01212e-16	25	30	30	B2	PNS. nerve, tibial (GTEx)	PrediXcan	0.999993	nerve_tibial	0.999981
6676	ENSG00000095066	HOOK2	-0.0875397	-0.061307	0.930243	0.00193925	0.0170787	0.0247434	0.0519219	9	15	15	B2	PNS. nerve, tibial (GTEx)	PrediXcan	0.999993	nerve_tibial	0.999981
6677	ENSG00000163808	KIF15	0.0873279	0.0117487	0.930411	0.0157843	0.0320868	0.0020096	0.00475469	12	15	15	B2	PNS. nerve, tibial (GTEx)	PrediXcan	0.999993	nerve_tibial	0.999981
6678	ENSG00000197081	IGF2R	0.0871383	0.00627971	0.930562	0.0225466	0.0761571	1.52829e-06	4.93086e-06	10	12	12	B2	PNS. nerve, tibial (GTEx)	PrediXcan	0.999993	nerve_tibial	0.999981
6679	ENSG00000120265	PCMT1	0.0870707	0.00350959	0.930615	0.0597826	0.0969407	3.39991e-08	1.27488e-07	15	20	20	B2	PNS. nerve, tibial (GTEx)	PrediXcan	0.999993	nerve_tibial	0.999981
6680	ENSG00000169758	TMEM266	-0.0869449	0.00552792	0.930715	0.0134707	0.018368	0.0184928	0.0394978	7	10	10	B2	PNS. nerve, tibial (GTEx)	PrediXcan	0.999993	nerve_tibial	0.999981
6681	ENSG00000137404	NRM	-0.086805	0.00238844	0.930827	0.0721945	0.146517	1.38683e-12	7.67907e-12	29	38	38	B2	PNS. nerve, tibial (GTEx)	PrediXcan	0.999993	nerve_tibial	0.999981
6682	ENSG00000100596	SPTLC2	0.0865246	0.00293065	0.931049	0.267418	0.372413	7.66752e-34	1.4898e-32	60	67	67	B2	PNS. nerve, tibial (GTEx)	PrediXcan	0.999993	nerve_tibial	0.999981
6683	ENSG00000148795	CYP17A1	0.0864752	0.020411	0.931089	0.00603393	0.0315472	0.00186786	0.00443282	4	7	7	B2	PNS. nerve, tibial (GTEx)	PrediXcan	0.999993	nerve_tibial	0.999981
6684	ENSG00000240089	BMS1P3	0.0863466	-0.00530626	0.931191	0.092573	0.201997	1.93646e-17	1.51214e-16	23	25	25	B2	PNS. nerve, tibial (GTEx)	PrediXcan	0.999993	nerve_tibial	0.999981
6685	ENSG00000133114	GPALPP1	0.0860942	0.0164898	0.931392	0.0167125	0.0835994	3.86119e-07	1.32253e-06	8	10	10	B2	PNS. nerve, tibial (GTEx)	PrediXcan	0.999993	nerve_tibial	0.999981
6686	ENSG00000178163	ZNF518B	0.0860108	0.0140233	0.931458	0.00751712	0.0264844	0.00492126	0.0111991	15	20	20	B2	PNS. nerve, tibial (GTEx)	PrediXcan	0.999993	nerve_tibial	0.999981
6687	ENSG00000143420	ENSA	-0.085919	-0.00243534	0.931531	0.0326305	0.0375365	0.000864996	0.00212219	28	38	38	B2	PNS. nerve, tibial (GTEx)	PrediXcan	0.999993	nerve_tibial	0.999981
6688	ENSG00000188677	PARVB	0.0858758	0.00597594	0.931565	0.179415	0.30986	4.57109e-27	6.309e-26	27	38	38	B2	PNS. nerve, tibial (GTEx)	PrediXcan	0.999993	nerve_tibial	0.999981
6689	ENSG00000169972	PUSL1	-0.0858393	-0.0103666	0.931594	0.00835966	0.0251409	0.00644517	0.0144928	11	18	18	B2	PNS. nerve, tibial (GTEx)	PrediXcan	0.999993	nerve_tibial	0.999981
6690	ENSG00000163913	IFT122	-0.0857633	-0.0101748	0.931655	0.0258256	0.137062	3.70104e-11	1.82563e-10	13	20	20	B2	PNS. nerve, tibial (GTEx)	PrediXcan	0.999993	nerve_tibial	0.999981
6691	ENSG00000214135	AC132008.2	-0.0855883	-0.0033272	0.931794	0.0846653	0.242037	1.22964e-20	1.17825e-19	18	21	21	B2	PNS. nerve, tibial (GTEx)	PrediXcan	0.999993	nerve_tibial	0.999981
6692	ENSG00000198382	UVRAG	-0.0853662	-0.0220148	0.93197	0.0138601	0.0714031	2.2817e-06	7.24814e-06	18	20	20	B2	PNS. nerve, tibial (GTEx)	PrediXcan	0.999993	nerve_tibial	0.999981
6693	ENSG00000087299	L2HGDH	0.0852274	0.0238278	0.932081	0.00331204	0.0284843	0.00293461	0.00682113	7	10	10	B2	PNS. nerve, tibial (GTEx)	PrediXcan	0.999993	nerve_tibial	0.999981
6694	ENSG00000167895	TMC8	-0.0849333	-0.0176915	0.932314	0.020909	0.0570568	3.4822e-05	9.82807e-05	9	10	10	B2	PNS. nerve, tibial (GTEx)	PrediXcan	0.999993	nerve_tibial	0.999981
6695	ENSG00000132405	TBC1D14	0.0846197	0.0236263	0.932564	0.0523978	0.0125287	0.0549668	0.109504	71	95	95	B2	PNS. nerve, tibial (GTEx)	PrediXcan	0.999993	nerve_tibial	0.999981
6696	ENSG00000260077	AC104794.2	0.0845006	0.00957318	0.932658	0.109514	0.117409	8.77704e-10	3.84844e-09	87	108	108	B2	PNS. nerve, tibial (GTEx)	PrediXcan	0.999993	nerve_tibial	0.999981
6697	ENSG00000149930	TAOK2	-0.0840125	-0.00990053	0.933046	0.020382	0.0485315	0.000135439	0.000360578	16	20	20	B2	PNS. nerve, tibial (GTEx)	PrediXcan	0.999993	nerve_tibial	0.999981
6698	ENSG00000166592	RRAD	-0.0837375	-0.0123063	0.933265	0.0169019	0.0518244	8.47671e-05	0.000230002	10	13	13	B2	PNS. nerve, tibial (GTEx)	PrediXcan	0.999993	nerve_tibial	0.999981
6699	ENSG00000164292	RHOBTB3	-0.083588	-0.000580537	0.933384	0.13695	0.0697326	4.20745e-06	1.30779e-05	115	132	132	B2	PNS. nerve, tibial (GTEx)	PrediXcan	0.999993	nerve_tibial	0.999981
6700	ENSG00000153560	UBP1	0.0833496	0.010288	0.933574	0.0645547	0.0561675	3.38492e-05	9.57001e-05	65	75	75	B2	PNS. nerve, tibial (GTEx)	PrediXcan	0.999993	nerve_tibial	0.999981
6701	ENSG00000152484	USP12	-0.0830556	0.0507768	0.933807	0.0063698	0.0314138	0.00231989	0.00545109	26	31	31	B2	PNS. nerve, tibial (GTEx)	PrediXcan	0.999993	nerve_tibial	0.999981
6702	ENSG00000270157	AC004918.3	0.0828214	0.00451634	0.933994	0.0574761	0.0994144	2.62673e-08	9.94537e-08	109	135	135	B2	PNS. nerve, tibial (GTEx)	PrediXcan	0.999993	nerve_tibial	0.999981
6703	ENSG00000115053	NCL	-0.082786	0.00184413	0.934022	0.0565518	0.0307108	0.00243726	0.00571057	50	55	55	B2	PNS. nerve, tibial (GTEx)	PrediXcan	0.999993	nerve_tibial	0.999981
6704	ENSG00000101310	SEC23B	-0.0827179	-0.00889393	0.934076	0.073677	0.26846	6.69572e-23	7.29964e-22	30	41	41	B2	PNS. nerve, tibial (GTEx)	PrediXcan	0.999993	nerve_tibial	0.999981
6705	ENSG00000171045	TSNARE1	-0.0823588	-0.00297479	0.934361	0.210386	0.260399	4.34778e-22	4.49838e-21	77	93	93	B2	PNS. nerve, tibial (GTEx)	PrediXcan	0.999993	nerve_tibial	0.999981
6706	ENSG00000104894	CD37	0.0823385	0.00598806	0.934378	0.0255835	0.102194	1.19952e-08	4.70835e-08	13	18	18	B2	PNS. nerve, tibial (GTEx)	PrediXcan	0.999993	nerve_tibial	0.999981
6707	ENSG00000099817	POLR2E	-0.0816593	0.00597541	0.934918	0.133836	0.341125	5.78661e-30	9.31777e-29	62	89	89	B2	PNS. nerve, tibial (GTEx)	PrediXcan	0.999993	nerve_tibial	0.999981
6708	ENSG00000158006	PAFAH2	0.0816433	0.00303207	0.93493	0.0094192	0.0635117	9.77864e-06	2.93842e-05	11	15	15	B2	PNS. nerve, tibial (GTEx)	PrediXcan	0.999993	nerve_tibial	0.999981
6709	ENSG00000112186	CAP2	0.0813671	0.00681931	0.93515	0.0371527	0.0129753	0.0511719	0.102497	56	64	64	B2	PNS. nerve, tibial (GTEx)	PrediXcan	0.999993	nerve_tibial	0.999981
6710	ENSG00000269837	IPO5P1	-0.0811277	-0.00170465	0.93534	0.0815664	0.171084	7.91325e-14	4.85575e-13	17	17	17	B2	PNS. nerve, tibial (GTEx)	PrediXcan	0.999993	nerve_tibial	0.999981
6711	ENSG00000049245	VAMP3	0.0808776	0.0131322	0.935539	0.01093	0.012478	0.0536955	0.107169	15	18	18	B2	PNS. nerve, tibial (GTEx)	PrediXcan	0.999993	nerve_tibial	0.999981
6712	ENSG00000151208	DLG5	0.0808509	0.00218338	0.935561	0.26003	0.534272	5.08296e-57	2.82568e-55	47	53	53	B2	PNS. nerve, tibial (GTEx)	PrediXcan	0.999993	nerve_tibial	0.999981
6713	ENSG00000247903	AC024896.1	0.0808254	0.00599627	0.935581	0.124313	0.440312	4.72441e-46	1.61032e-44	64	78	78	B2	PNS. nerve, tibial (GTEx)	PrediXcan	0.999993	nerve_tibial	0.999981
6714	ENSG00000110786	PTPN5	-0.0807977	-0.00689374	0.935603	0.103128	0.415549	2.55044e-39	6.4261e-38	29	34	34	B2	PNS. nerve, tibial (GTEx)	PrediXcan	0.999993	nerve_tibial	0.999981
6715	ENSG00000130363	RSPH3	0.0806363	0.00332208	0.935731	0.137379	0.302847	5.25533e-26	6.89344e-25	126	143	143	B2	PNS. nerve, tibial (GTEx)	PrediXcan	0.999993	nerve_tibial	0.999981
6716	ENSG00000156265	MAP3K7CL	-0.0803128	-0.0226322	0.935988	0.00358082	0.0280734	0.00356713	0.00823668	7	10	10	B2	PNS. nerve, tibial (GTEx)	PrediXcan	0.999993	nerve_tibial	0.999981
6717	ENSG00000103528	SYT17	0.0803002	-0.00139324	0.935998	0.0481536	0.0729361	1.36507e-06	4.4318e-06	17	26	26	B2	PNS. nerve, tibial (GTEx)	PrediXcan	0.999993	nerve_tibial	0.999981
6718	ENSG00000185924	RTN4RL1	0.0801539	0.00611577	0.936115	0.11122	0.207564	4.15581e-17	3.15036e-16	36	40	40	B2	PNS. nerve, tibial (GTEx)	PrediXcan	0.999993	nerve_tibial	0.999981
6719	ENSG00000156113	KCNMA1	-0.0800688	-0.0107614	0.936183	0.0746005	0.139417	2.49958e-11	1.25328e-10	35	47	47	B2	PNS. nerve, tibial (GTEx)	PrediXcan	0.999993	nerve_tibial	0.999981
6720	ENSG00000213780	GTF2H4	0.0800564	0.00473067	0.936192	0.0792568	0.14729	2.08002e-13	1.23209e-12	5	5	5	B2	PNS. nerve, tibial (GTEx)	PrediXcan	0.999993	nerve_tibial	0.999981
6721	ENSG00000259726	CSPG4P11	-0.0800365	-0.004099	0.936208	0.124573	0.450362	5.07596e-45	1.62721e-43	39	56	56	B2	PNS. nerve, tibial (GTEx)	PrediXcan	0.999993	nerve_tibial	0.999981
6722	ENSG00000103549	RNF40	0.0799631	0.00295715	0.936267	0.0848941	0.190253	1.73652e-15	1.18668e-14	35	50	50	B2	PNS. nerve, tibial (GTEx)	PrediXcan	0.999993	nerve_tibial	0.999981
6723	ENSG00000178075	GRAMD1C	0.0797386	0.00608171	0.936445	0.0902535	0.351841	3.42284e-31	5.86193e-30	10	14	14	B2	PNS. nerve, tibial (GTEx)	PrediXcan	0.999993	nerve_tibial	0.999981
6724	ENSG00000163162	RNF149	0.0793945	0.00996349	0.936719	0.114913	0.150765	2.66962e-12	1.449e-11	30	36	36	B2	PNS. nerve, tibial (GTEx)	PrediXcan	0.999993	nerve_tibial	0.999981
6725	ENSG00000185442	FAM174B	-0.0793818	-0.00506326	0.936729	0.0743997	0.340786	1.78782e-30	2.93962e-29	28	38	38	B2	PNS. nerve, tibial (GTEx)	PrediXcan	0.999993	nerve_tibial	0.999981
6726	ENSG00000138593	SECISBP2L	-0.0793611	-0.00529598	0.936745	0.0392337	0.109712	3.80629e-09	1.56784e-08	19	21	21	B2	PNS. nerve, tibial (GTEx)	PrediXcan	0.999993	nerve_tibial	0.999981
6727	ENSG00000215190	LINC00680	-0.0790959	-0.002225	0.936956	0.26348	0.602425	1.4492e-69	1.54976e-67	60	74	74	B2	PNS. nerve, tibial (GTEx)	PrediXcan	0.999993	nerve_tibial	0.999981
6728	ENSG00000176915	ANKLE2	0.0788619	0.0187312	0.937142	0.0149398	0.0353238	0.00116558	0.00282453	14	15	15	B2	PNS. nerve, tibial (GTEx)	PrediXcan	0.999993	nerve_tibial	0.999981
6729	ENSG00000155508	CNOT8	-0.0787227	-0.00563708	0.937253	0.138576	0.373944	2.84377e-34	5.61896e-33	26	32	32	B2	PNS. nerve, tibial (GTEx)	PrediXcan	0.999993	nerve_tibial	0.999981
6730	ENSG00000112062	MAPK14	0.0785293	0.102897	0.937407	0.000194149	0.030517	0.0024454	0.00572773	2	4	4	B2	PNS. nerve, tibial (GTEx)	PrediXcan	0.999993	nerve_tibial	0.999981
6731	ENSG00000128534	LSM8	0.0784527	0.00565996	0.937468	0.0261136	0.0801996	4.94703e-07	1.67723e-06	13	16	16	B2	PNS. nerve, tibial (GTEx)	PrediXcan	0.999993	nerve_tibial	0.999981
6732	ENSG00000241399	CD302	-0.0784488	-0.00165623	0.937471	0.070322	0.0656299	7.03388e-06	2.14399e-05	59	70	70	B2	PNS. nerve, tibial (GTEx)	PrediXcan	0.999993	nerve_tibial	0.999981
6733	ENSG00000140548	ZNF710	-0.078363	-0.00349983	0.937539	0.0385555	0.0621667	1.07492e-05	3.21353e-05	31	38	38	B2	PNS. nerve, tibial (GTEx)	PrediXcan	0.999993	nerve_tibial	0.999981
6734	ENSG00000226416	MRPL23-AS1	-0.0781408	-0.0652451	0.937716	0.0125358	0.268699	1.46436e-22	1.55765e-21	34	63	63	B2	PNS. nerve, tibial (GTEx)	PrediXcan	0.999993	nerve_tibial	0.999981
6735	ENSG00000141219	C17orf80	-0.0781033	-0.0246233	0.937746	0.0300538	0.0566804	2.75371e-05	7.88891e-05	28	33	33	B2	PNS. nerve, tibial (GTEx)	PrediXcan	0.999993	nerve_tibial	0.999981
6736	ENSG00000176101	SSNA1	0.0779602	0.0041752	0.93786	0.0417008	0.115288	1.02141e-09	4.45345e-09	22	34	34	B2	PNS. nerve, tibial (GTEx)	PrediXcan	0.999993	nerve_tibial	0.999981
6737	ENSG00000205309	NT5M	-0.0777729	-0.00232928	0.938009	0.0414397	0.0838038	3.05181e-07	1.0538e-06	14	17	17	B2	PNS. nerve, tibial (GTEx)	PrediXcan	0.999993	nerve_tibial	0.999981
6738	ENSG00000266967	AARSD1	-0.0776708	-0.00329637	0.93809	0.014105	0.0127868	0.0517745	0.103616	20	25	25	B2	PNS. nerve, tibial (GTEx)	PrediXcan	0.999993	nerve_tibial	0.999981
6739	ENSG00000108799	EZH1	-0.0774067	-0.0776831	0.9383	0.000486992	0.0705941	3.71283e-06	1.15894e-05	1	2	2	B2	PNS. nerve, tibial (GTEx)	PrediXcan	0.999993	nerve_tibial	0.999981
6740	ENSG00000267454	ZNF582-AS1	0.0769748	0.00721678	0.938644	0.0548893	0.273632	3.32011e-23	3.69432e-22	8	15	15	B2	PNS. nerve, tibial (GTEx)	PrediXcan	0.999993	nerve_tibial	0.999981
6741	ENSG00000141127	PRPSAP2	-0.0767977	-0.00348121	0.938784	0.148386	0.349959	1.24202e-31	2.17492e-30	47	68	68	B2	PNS. nerve, tibial (GTEx)	PrediXcan	0.999993	nerve_tibial	0.999981
6742	ENSG00000164587	RPS14	-0.0766895	-0.0140742	0.938871	0.0539858	0.0709874	1.92632e-06	6.17099e-06	22	24	24	B2	PNS. nerve, tibial (GTEx)	PrediXcan	0.999993	nerve_tibial	0.999981
6743	ENSG00000174640	SLCO2A1	-0.0766773	-0.00615908	0.93888	0.0498642	0.164826	1.5697e-13	9.39338e-13	42	52	52	B2	PNS. nerve, tibial (GTEx)	PrediXcan	0.999993	nerve_tibial	0.999981
6744	ENSG00000215302	AC127502.1	0.0761331	0.00457793	0.939313	0.0836044	0.231686	3.24748e-19	2.85766e-18	32	42	42	B2	PNS. nerve, tibial (GTEx)	PrediXcan	0.999993	nerve_tibial	0.999981
6745	ENSG00000174194	AGAP8	0.0759652	-0.00421165	0.939447	0.00662774	0.482624	4.79023e-49	1.88501e-47	23	51	51	B2	PNS. nerve, tibial (GTEx)	PrediXcan	0.999993	nerve_tibial	0.999981
6746	ENSG00000136731	UGGT1	-0.0757037	-0.00522476	0.939655	0.0535845	0.158407	1.44545e-13	8.67952e-13	56	64	64	B2	PNS. nerve, tibial (GTEx)	PrediXcan	0.999993	nerve_tibial	0.999981
6747	ENSG00000105926	MPP6	0.0754961	0.0053361	0.93982	0.296662	0.381097	1.55523e-34	3.1169e-33	86	96	96	B2	PNS. nerve, tibial (GTEx)	PrediXcan	0.999993	nerve_tibial	0.999981
6748	ENSG00000203993	ARRDC1-AS1	-0.0752445	-0.0169958	0.94002	0.0192349	0.028867	0.00334705	0.00775406	23	28	28	B2	PNS. nerve, tibial (GTEx)	PrediXcan	0.999993	nerve_tibial	0.999981
6749	ENSG00000158941	CCAR2	0.0750826	-0.000364709	0.940149	0.0592879	0.103082	1.27183e-08	4.98241e-08	23	33	33	B2	PNS. nerve, tibial (GTEx)	PrediXcan	0.999993	nerve_tibial	0.999981
6750	ENSG00000164031	DNAJB14	-0.0750813	-0.00968623	0.94015	0.0431896	0.118652	3.82103e-10	1.72562e-09	19	21	21	B2	PNS. nerve, tibial (GTEx)	PrediXcan	0.999993	nerve_tibial	0.999981
6751	ENSG00000112739	PRPF4B	0.0748887	0.133274	0.940303	0.0047788	0.0189291	0.0186929	0.0399008	11	15	15	B2	PNS. nerve, tibial (GTEx)	PrediXcan	0.999993	nerve_tibial	0.999981
6752	ENSG00000113597	TRAPPC13	-0.0746517	-0.00632733	0.940492	0.0806927	0.150932	8.85555e-13	4.97224e-12	36	39	39	B2	PNS. nerve, tibial (GTEx)	PrediXcan	0.999993	nerve_tibial	0.999981
6753	ENSG00000088930	XRN2	-0.0739611	-0.0164618	0.941041	0.020672	0.0488234	0.000105056	0.000282644	19	20	20	B2	PNS. nerve, tibial (GTEx)	PrediXcan	0.999993	nerve_tibial	0.999981
6754	ENSG00000115884	SDC1	-0.0739563	-0.0253412	0.941045	0.00357723	0.0119443	0.0545838	0.108803	6	6	6	B2	PNS. nerve, tibial (GTEx)	PrediXcan	0.999993	nerve_tibial	0.999981
6755	ENSG00000139405	RITA1	-0.0739089	-0.00869686	0.941083	0.0746904	0.148854	3.04742e-12	1.64261e-11	75	83	83	B2	PNS. nerve, tibial (GTEx)	PrediXcan	0.999993	nerve_tibial	0.999981
6756	ENSG00000270607	AC009549.1	0.0737057	-0.000890656	0.941245	0.175145	0.239887	7.19057e-20	6.60542e-19	59	70	70	B2	PNS. nerve, tibial (GTEx)	PrediXcan	0.999993	nerve_tibial	0.999981
6757	ENSG00000182871	COL18A1	0.0735742	0.00441166	0.941349	0.0824767	0.142718	8.50201e-12	4.41455e-11	39	52	52	B2	PNS. nerve, tibial (GTEx)	PrediXcan	0.999993	nerve_tibial	0.999981
6758	ENSG00000154263	ABCA10	-0.0733126	-0.00177406	0.941557	0.0983464	0.146366	4.51313e-12	2.40123e-11	33	43	43	B2	PNS. nerve, tibial (GTEx)	PrediXcan	0.999993	nerve_tibial	0.999981
6759	ENSG00000145391	SETD7	-0.0729101	-0.00252735	0.941878	0.0454969	0.0244196	0.00657205	0.0147521	50	56	56	B2	PNS. nerve, tibial (GTEx)	PrediXcan	0.999993	nerve_tibial	0.999981
6760	ENSG00000090013	BLVRB	-0.0726098	-0.00814609	0.942117	0.0589932	0.066125	3.59475e-06	1.12383e-05	28	36	36	B2	PNS. nerve, tibial (GTEx)	PrediXcan	0.999993	nerve_tibial	0.999981
6761	ENSG00000145685	LHFPL2	0.0724024	0.0148659	0.942282	0.00918904	0.0121441	0.0600862	0.118857	13	14	14	B2	PNS. nerve, tibial (GTEx)	PrediXcan	0.999993	nerve_tibial	0.999981
6762	ENSG00000088367	EPB41L1	-0.0722928	-0.00566517	0.942369	0.00625212	0.0193775	0.0170734	0.0366393	9	11	11	B2	PNS. nerve, tibial (GTEx)	PrediXcan	0.999993	nerve_tibial	0.999981
6763	ENSG00000006071	ABCC8	0.0720173	0.0081003	0.942588	0.119783	0.206263	6.99146e-17	5.22644e-16	97	115	115	B2	PNS. nerve, tibial (GTEx)	PrediXcan	0.999993	nerve_tibial	0.999981
6764	ENSG00000154447	SH3RF1	-0.0720155	0.00346551	0.94259	0.0232868	0.0282363	0.00402992	0.00926101	26	42	42	B2	PNS. nerve, tibial (GTEx)	PrediXcan	0.999993	nerve_tibial	0.999981
6765	ENSG00000189180	ZNF33A	0.0719973	0.0124647	0.942604	0.0206443	0.0607499	1.66355e-05	4.87443e-05	16	26	26	B2	PNS. nerve, tibial (GTEx)	PrediXcan	0.999993	nerve_tibial	0.999981
6766	ENSG00000163946	FAM208A	0.0718105	0.00247079	0.942753	0.116073	0.127142	1.40721e-10	6.57778e-10	72	89	89	B2	PNS. nerve, tibial (GTEx)	PrediXcan	0.999993	nerve_tibial	0.999981
6767	ENSG00000197006	METTL9	-0.0718093	-0.0376183	0.942754	0.0238259	0.0141089	0.0426169	0.0867005	13	18	18	B2	PNS. nerve, tibial (GTEx)	PrediXcan	0.999993	nerve_tibial	0.999981
6768	ENSG00000175575	PAAF1	0.0717995	-0.00447862	0.942762	0.0772325	0.279724	5.60073e-24	6.51666e-23	47	60	60	B2	PNS. nerve, tibial (GTEx)	PrediXcan	0.999993	nerve_tibial	0.999981
6769	ENSG00000149262	INTS4	0.0716617	0.0074872	0.942871	0.019521	0.0523924	7.34817e-05	0.000200586	57	66	66	B2	PNS. nerve, tibial (GTEx)	PrediXcan	0.999993	nerve_tibial	0.999981
6770	ENSG00000169062	UPF3A	0.0715093	0.00350145	0.942992	0.185697	0.278058	2.20332e-23	2.47922e-22	63	78	78	B2	PNS. nerve, tibial (GTEx)	PrediXcan	0.999993	nerve_tibial	0.999981
6771	ENSG00000160551	TAOK1	0.0714711	0.0366248	0.943023	0.0139695	0.0204134	0.0143779	0.0311073	21	21	21	B2	PNS. nerve, tibial (GTEx)	PrediXcan	0.999993	nerve_tibial	0.999981
6772	ENSG00000100418	DESI1	0.0705883	0.0105123	0.943725	0.203895	0.3599	2.29473e-33	4.35595e-32	34	43	43	B2	PNS. nerve, tibial (GTEx)	PrediXcan	0.999993	nerve_tibial	0.999981
6773	ENSG00000090372	STRN4	-0.0704962	-0.00895568	0.943799	0.0352286	0.166195	9.49744e-14	5.79232e-13	7	9	9	B2	PNS. nerve, tibial (GTEx)	PrediXcan	0.999993	nerve_tibial	0.999981
6774	ENSG00000167642	SPINT2	-0.0704751	-0.00430614	0.943816	0.0754735	0.158774	6.90235e-13	3.9132e-12	34	38	38	B2	PNS. nerve, tibial (GTEx)	PrediXcan	0.999993	nerve_tibial	0.999981
6775	ENSG00000055813	CCDC85A	0.0702575	0.0214929	0.943989	0.0508337	0.0137237	0.0429459	0.0872306	47	54	54	B2	PNS. nerve, tibial (GTEx)	PrediXcan	0.999993	nerve_tibial	0.999981
6776	ENSG00000169180	XPO6	-0.0701372	-0.0537798	0.944084	0.0585016	0.108906	3.91253e-09	1.61066e-08	55	70	70	B2	PNS. nerve, tibial (GTEx)	PrediXcan	0.999993	nerve_tibial	0.999981
6777	ENSG00000156381	ANKRD9	0.0699455	0.0104626	0.944237	0.0515416	0.0796659	5.42444e-07	1.83067e-06	53	58	58	B2	PNS. nerve, tibial (GTEx)	PrediXcan	0.999993	nerve_tibial	0.999981
6778	ENSG00000150093	ITGB1	-0.0697455	-0.00504053	0.944396	0.0319215	0.0378304	0.000634203	0.00157863	49	65	65	B2	PNS. nerve, tibial (GTEx)	PrediXcan	0.999993	nerve_tibial	0.999981
6779	ENSG00000246090	AP002026.1	0.0696948	0.00126433	0.944437	0.163198	0.395568	5.25329e-37	1.19276e-35	157	180	180	B2	PNS. nerve, tibial (GTEx)	PrediXcan	0.999993	nerve_tibial	0.999981
6780	ENSG00000204745	AC083899.1	0.0692562	0.00578799	0.944786	0.0208358	0.0527701	7.31687e-05	0.000199848	13	20	20	B2	PNS. nerve, tibial (GTEx)	PrediXcan	0.999993	nerve_tibial	0.999981
6781	ENSG00000198231	DDX42	0.069177	0.00958963	0.944849	0.0108314	0.128752	1.33495e-10	6.25046e-10	8	13	13	B2	PNS. nerve, tibial (GTEx)	PrediXcan	0.999993	nerve_tibial	0.999981
6782	ENSG00000183665	TRMT12	0.0690617	0.0220754	0.944941	0.0299284	0.0320438	0.00207078	0.00489199	32	36	36	B2	PNS. nerve, tibial (GTEx)	PrediXcan	0.999993	nerve_tibial	0.999981
6783	ENSG00000171747	LGALS4	0.0687728	0.00306098	0.94517	0.0659662	0.0595506	1.48778e-05	4.3851e-05	55	64	64	B2	PNS. nerve, tibial (GTEx)	PrediXcan	0.999993	nerve_tibial	0.999981
6784	ENSG00000137275	RIPK1	0.0684355	0.024149	0.945439	0.0266756	0.159093	2.24778e-13	1.32586e-12	33	52	52	B2	PNS. nerve, tibial (GTEx)	PrediXcan	0.999993	nerve_tibial	0.999981
6785	ENSG00000120658	ENOX1	-0.0682523	0.00545618	0.945585	0.0547555	0.108496	4.59932e-09	1.88232e-08	62	82	82	B2	PNS. nerve, tibial (GTEx)	PrediXcan	0.999993	nerve_tibial	0.999981
6786	ENSG00000246339	EXTL3-AS1	-0.0679181	-0.00627898	0.945851	0.00449264	0.0119471	0.0568571	0.112884	15	17	17	B2	PNS. nerve, tibial (GTEx)	PrediXcan	0.999993	nerve_tibial	0.999981
6787	ENSG00000170074	FAM153A	-0.0677462	-0.00260123	0.945988	0.0721505	0.137554	2.52251e-11	1.26297e-10	26	28	28	B2	PNS. nerve, tibial (GTEx)	PrediXcan	0.999993	nerve_tibial	0.999981
6788	ENSG00000075702	WDR62	0.0674891	-0.000867143	0.946192	0.256829	0.519229	3.59221e-54	1.79726e-52	64	82	82	B2	PNS. nerve, tibial (GTEx)	PrediXcan	0.999993	nerve_tibial	0.999981
6789	ENSG00000125970	RALY	0.0674205	0.0162228	0.946247	0.0956961	0.0372056	0.000896155	0.00219518	59	72	72	B2	PNS. nerve, tibial (GTEx)	PrediXcan	0.999993	nerve_tibial	0.999981
6790	ENSG00000196363	WDR5	-0.0665092	-0.0110304	0.946972	0.174231	0.126244	1.1478e-10	5.41331e-10	105	132	132	B2	PNS. nerve, tibial (GTEx)	PrediXcan	0.999993	nerve_tibial	0.999981
6791	ENSG00000205560	CPT1B	-0.0659315	-0.00396549	0.947432	0.173605	0.430887	2.32985e-43	6.94444e-42	26	31	31	B2	PNS. nerve, tibial (GTEx)	PrediXcan	0.999993	nerve_tibial	0.999981
6792	ENSG00000156239	N6AMT1	-0.0656157	-0.00726668	0.947684	0.0174009	0.0666246	5.6179e-06	1.72515e-05	10	12	12	B2	PNS. nerve, tibial (GTEx)	PrediXcan	0.999993	nerve_tibial	0.999981
6793	ENSG00000136449	MYCBPAP	-0.0655086	-0.00733024	0.947769	0.0228928	0.137781	2.86595e-11	1.42575e-10	5	6	6	B2	PNS. nerve, tibial (GTEx)	PrediXcan	0.999993	nerve_tibial	0.999981
6794	ENSG00000185128	TBC1D3F	0.0654044	0.00316317	0.947852	0.0596611	0.0800675	4.77585e-07	1.62194e-06	50	65	65	B2	PNS. nerve, tibial (GTEx)	PrediXcan	0.999993	nerve_tibial	0.999981
6795	ENSG00000174799	CEP135	-0.065394	-0.0141195	0.94786	0.0132115	0.0249332	0.0064596	0.0145206	31	33	33	B2	PNS. nerve, tibial (GTEx)	PrediXcan	0.999993	nerve_tibial	0.999981
6796	ENSG00000108604	SMARCD2	-0.065386	-0.0115213	0.947867	0.0177996	0.0311602	0.00246034	0.00576178	13	23	23	B2	PNS. nerve, tibial (GTEx)	PrediXcan	0.999993	nerve_tibial	0.999981
6797	ENSG00000100271	TTLL1	0.0653799	0.00945359	0.947872	0.0649094	0.101484	1.451e-08	5.64798e-08	34	41	41	B2	PNS. nerve, tibial (GTEx)	PrediXcan	0.999993	nerve_tibial	0.999981
6798	ENSG00000171368	TPPP	0.0648165	-0.0151938	0.94832	0.0434139	0.0515387	8.03209e-05	0.000218446	68	96	96	B2	PNS. nerve, tibial (GTEx)	PrediXcan	0.999993	nerve_tibial	0.999981
6799	ENSG00000110651	CD81	0.0647389	0.0197532	0.948382	0.00446238	0.0226161	0.00933518	0.0205882	6	7	7	B2	PNS. nerve, tibial (GTEx)	PrediXcan	0.999993	nerve_tibial	0.999981
6800	ENSG00000130413	STK33	-0.0645256	-0.00170313	0.948552	0.0364475	0.0842759	3.62849e-07	1.24648e-06	12	13	13	B2	PNS. nerve, tibial (GTEx)	PrediXcan	0.999993	nerve_tibial	0.999981
6801	ENSG00000184613	NELL2	-0.0645234	-0.00379267	0.948554	0.11249	0.23324	3.62655e-19	3.17527e-18	52	62	62	B2	PNS. nerve, tibial (GTEx)	PrediXcan	0.999993	nerve_tibial	0.999981
6802	ENSG00000001084	GCLC	-0.0644554	-0.00690215	0.948608	0.0157443	0.0519296	6.74712e-05	0.000184935	7	10	10	B2	PNS. nerve, tibial (GTEx)	PrediXcan	0.999993	nerve_tibial	0.999981
6803	ENSG00000134201	GSTM5	-0.0644489	-0.0023467	0.948613	0.273974	0.46918	2.90812e-46	1.00098e-44	32	39	39	B2	PNS. nerve, tibial (GTEx)	PrediXcan	0.999993	nerve_tibial	0.999981
6804	ENSG00000233927	RPS28	0.0642244	0.00479843	0.948792	0.0802341	0.414853	1.61656e-39	4.11005e-38	24	31	31	B2	PNS. nerve, tibial (GTEx)	PrediXcan	0.999993	nerve_tibial	0.999981
6805	ENSG00000185864	NPIPB4	-0.0641364	0.00396145	0.948862	0.0422025	0.232539	1.30625e-19	1.17604e-18	52	85	85	B2	PNS. nerve, tibial (GTEx)	PrediXcan	0.999993	nerve_tibial	0.999981
6806	ENSG00000136144	RCBTB1	-0.0641134	-0.00294832	0.94888	0.0919982	0.16161	3.29103e-13	1.91621e-12	47	59	59	B2	PNS. nerve, tibial (GTEx)	PrediXcan	0.999993	nerve_tibial	0.999981
6807	ENSG00000070087	PFN2	-0.0638837	-0.0183315	0.949063	0.0369334	0.225832	9.85301e-19	8.38583e-18	13	17	17	B2	PNS. nerve, tibial (GTEx)	PrediXcan	0.999993	nerve_tibial	0.999981
6808	ENSG00000173320	STOX2	-0.0638445	-0.0117004	0.949094	0.0795019	0.0408557	0.000455852	0.00114836	75	107	107	B2	PNS. nerve, tibial (GTEx)	PrediXcan	0.999993	nerve_tibial	0.999981
6809	ENSG00000129158	SERGEF	-0.063822	-0.00584379	0.949112	0.00633666	0.0106637	0.0694734	0.136005	18	24	24	B2	PNS. nerve, tibial (GTEx)	PrediXcan	0.999993	nerve_tibial	0.999981
6810	ENSG00000104341	LAPTM4B	-0.0638029	-0.0220663	0.949127	0.037378	0.0476812	0.000162119	0.000427706	32	42	42	B2	PNS. nerve, tibial (GTEx)	PrediXcan	0.999993	nerve_tibial	0.999981
6811	ENSG00000170264	FAM161A	0.0637255	0.000769202	0.949189	0.0893523	0.0617522	1.21768e-05	3.62175e-05	67	81	81	B2	PNS. nerve, tibial (GTEx)	PrediXcan	0.999993	nerve_tibial	0.999981
6812	ENSG00000083814	ZNF671	-0.0636285	-0.000277364	0.949266	0.0451692	0.0111118	0.0685045	0.134334	57	76	76	B2	PNS. nerve, tibial (GTEx)	PrediXcan	0.999993	nerve_tibial	0.999981
6813	ENSG00000174586	ZNF497	-0.0633739	-0.0105569	0.949469	0.0139945	0.131749	7.90805e-11	3.77844e-10	40	52	52	B2	PNS. nerve, tibial (GTEx)	PrediXcan	0.999993	nerve_tibial	0.999981
6814	ENSG00000162627	SNX7	-0.0633365	-0.0769522	0.949499	0.00918734	0.0668104	4.05158e-06	1.26102e-05	16	18	18	B2	PNS. nerve, tibial (GTEx)	PrediXcan	0.999993	nerve_tibial	0.999981
6815	ENSG00000166788	SAAL1	-0.0632979	0.000283113	0.949529	0.0629475	0.0987126	1.46223e-08	5.68854e-08	26	28	28	B2	PNS. nerve, tibial (GTEx)	PrediXcan	0.999993	nerve_tibial	0.999981
6816	ENSG00000128394	APOBEC3F	0.0631263	0.00648822	0.949666	0.0340984	0.149115	2.02483e-12	1.10804e-11	3	4	4	B2	PNS. nerve, tibial (GTEx)	PrediXcan	0.999993	nerve_tibial	0.999981
6817	ENSG00000115561	CHMP3	0.063053	0.00180419	0.949724	0.129668	0.197944	2.43398e-16	1.75761e-15	49	56	56	B2	PNS. nerve, tibial (GTEx)	PrediXcan	0.999993	nerve_tibial	0.999981
6818	ENSG00000089693	MLF2	-0.0625399	-0.00615602	0.950133	0.0290588	0.0516242	7.68038e-05	0.000209165	3	3	3	B2	PNS. nerve, tibial (GTEx)	PrediXcan	0.999993	nerve_tibial	0.999981
6819	ENSG00000167702	KIFC2	0.0622475	0.004542	0.950366	0.0815899	0.177359	1.50262e-15	1.03086e-14	18	20	20	B2	PNS. nerve, tibial (GTEx)	PrediXcan	0.999993	nerve_tibial	0.999981
6820	ENSG00000159363	ATP13A2	0.0622438	0.000110349	0.950369	0.0558791	0.118295	4.29775e-10	1.93405e-09	45	49	49	B2	PNS. nerve, tibial (GTEx)	PrediXcan	0.999993	nerve_tibial	0.999981
6821	ENSG00000177352	CCDC71	-0.0622361	-0.0102515	0.950375	0.0432555	0.0582688	2.3155e-05	6.68546e-05	36	50	50	B2	PNS. nerve, tibial (GTEx)	PrediXcan	0.999993	nerve_tibial	0.999981
6822	ENSG00000139324	TMTC3	0.0621268	0.00285838	0.950462	0.085082	0.100804	8.09248e-09	3.23077e-08	22	24	24	B2	PNS. nerve, tibial (GTEx)	PrediXcan	0.999993	nerve_tibial	0.999981
6823	ENSG00000169252	ADRB2	-0.0620619	0.0128356	0.950514	0.00498944	0.0339476	0.00150593	0.00360747	16	18	18	B2	PNS. nerve, tibial (GTEx)	PrediXcan	0.999993	nerve_tibial	0.999981
6824	ENSG00000136319	TTC5	0.0618571	0.00661384	0.950677	0.0095579	0.0284757	0.00292781	0.00680759	26	35	35	B2	PNS. nerve, tibial (GTEx)	PrediXcan	0.999993	nerve_tibial	0.999981
6825	ENSG00000225828	FAM229A	0.0616823	0.00550623	0.950816	0.00987182	0.0152183	0.0317586	0.0656882	15	16	16	B2	PNS. nerve, tibial (GTEx)	PrediXcan	0.999993	nerve_tibial	0.999981
6826	ENSG00000176476	SGF29	-0.0615061	-0.0271667	0.950956	0.00304759	0.0218863	0.0108605	0.0237875	17	20	20	B2	PNS. nerve, tibial (GTEx)	PrediXcan	0.999993	nerve_tibial	0.999981
6827	ENSG00000204267	TAP2	-0.0614029	-0.00346459	0.951038	0.109007	0.181614	7.30736e-15	4.79255e-14	39	45	45	B2	PNS. nerve, tibial (GTEx)	PrediXcan	0.999993	nerve_tibial	0.999981
6828	ENSG00000197956	S100A6	-0.0612951	-0.0226526	0.951124	0.0450525	0.0240753	0.00742412	0.0165323	40	44	44	B2	PNS. nerve, tibial (GTEx)	PrediXcan	0.999993	nerve_tibial	0.999981
6829	ENSG00000167984	NLRC3	0.061001	0.00171725	0.951358	0.232772	0.473983	2.9271e-48	1.12653e-46	17	19	19	B2	PNS. nerve, tibial (GTEx)	PrediXcan	0.999993	nerve_tibial	0.999981
6830	ENSG00000151445	VIPAS39	-0.0609769	-0.0191461	0.951378	0.00294866	0.0521402	5.93622e-05	0.000163799	14	19	19	B2	PNS. nerve, tibial (GTEx)	PrediXcan	0.999993	nerve_tibial	0.999981
6831	ENSG00000037241	RPL26L1	0.060828	0.000647593	0.951496	0.0399265	0.109499	3.56804e-09	1.47361e-08	43	56	56	B2	PNS. nerve, tibial (GTEx)	PrediXcan	0.999993	nerve_tibial	0.999981
6832	ENSG00000140374	ETFA	-0.0606573	-0.00255277	0.951632	0.0181007	0.0462445	0.000186614	0.000489931	31	36	36	B2	PNS. nerve, tibial (GTEx)	PrediXcan	0.999993	nerve_tibial	0.999981
6833	ENSG00000169967	MAP3K2	0.0605894	0.00796876	0.951686	0.0928356	0.147742	2.9988e-12	1.61889e-11	20	25	25	B2	PNS. nerve, tibial (GTEx)	PrediXcan	0.999993	nerve_tibial	0.999981
6834	ENSG00000168918	INPP5D	-0.0604737	-0.0104405	0.951778	0.0587477	0.131347	9.55668e-11	4.53368e-10	22	27	27	B2	PNS. nerve, tibial (GTEx)	PrediXcan	0.999993	nerve_tibial	0.999981
6835	ENSG00000058063	ATP11B	-0.0603203	-0.00837798	0.951901	0.0191173	0.0433983	0.000301057	0.000775419	33	42	42	B2	PNS. nerve, tibial (GTEx)	PrediXcan	0.999993	nerve_tibial	0.999981
6836	ENSG00000156273	BACH1	-0.0600797	-0.0180345	0.952092	0.00361126	0.0389216	0.000649511	0.00161416	18	21	21	B2	PNS. nerve, tibial (GTEx)	PrediXcan	0.999993	nerve_tibial	0.999981
6837	ENSG00000196659	TTC30B	-0.0599869	-0.020202	0.952166	0.00251295	0.0121937	0.0581704	0.115361	4	5	5	B2	PNS. nerve, tibial (GTEx)	PrediXcan	0.999993	nerve_tibial	0.999981
6838	ENSG00000143458	GABPB2	-0.0594099	0.00196622	0.952626	0.0658502	0.13056	6.32625e-11	3.04866e-10	10	10	10	B2	PNS. nerve, tibial (GTEx)	PrediXcan	0.999993	nerve_tibial	0.999981
6839	ENSG00000106785	TRIM14	-0.0592966	-0.000295245	0.952716	0.0280438	0.0809727	3.69674e-07	1.26868e-06	14	16	16	B2	PNS. nerve, tibial (GTEx)	PrediXcan	0.999993	nerve_tibial	0.999981
6840	ENSG00000162383	SLC1A7	-0.05872	-0.00309523	0.953175	0.0977864	0.182658	5.52481e-15	3.66117e-14	28	32	32	B2	PNS. nerve, tibial (GTEx)	PrediXcan	0.999993	nerve_tibial	0.999981
6841	ENSG00000162545	CAMK2N1	0.058682	-0.00147687	0.953205	0.0434087	0.145136	5.78973e-12	3.05723e-11	32	37	37	B2	PNS. nerve, tibial (GTEx)	PrediXcan	0.999993	nerve_tibial	0.999981
6842	ENSG00000137819	PAQR5	-0.0586049	5.00297e-06	0.953267	0.155331	0.310453	7.17665e-27	9.81814e-26	30	33	33	B2	PNS. nerve, tibial (GTEx)	PrediXcan	0.999993	nerve_tibial	0.999981
6843	ENSG00000154723	ATP5J	-0.058212	-0.0106704	0.95358	0.0350212	0.0534587	6.17159e-05	0.000169958	42	45	45	B2	PNS. nerve, tibial (GTEx)	PrediXcan	0.999993	nerve_tibial	0.999981
6844	ENSG00000169359	SLC33A1	0.0581898	0.00336263	0.953597	0.0295006	0.0711766	3.40189e-06	1.0652e-05	18	19	19	B2	PNS. nerve, tibial (GTEx)	PrediXcan	0.999993	nerve_tibial	0.999981
6845	ENSG00000198917	SPOUT1	0.0580286	0.00415124	0.953726	0.0853529	0.181941	6.47703e-15	4.26795e-14	9	12	12	B2	PNS. nerve, tibial (GTEx)	PrediXcan	0.999993	nerve_tibial	0.999981
6846	ENSG00000005448	WDR54	-0.0577544	-0.0359451	0.953944	0.0217456	0.0156481	0.0324824	0.0670665	20	24	24	B2	PNS. nerve, tibial (GTEx)	PrediXcan	0.999993	nerve_tibial	0.999981
6847	ENSG00000112541	PDE10A	-0.0575911	-0.0271063	0.954074	0.00224437	0.01066	0.0706742	0.138144	4	6	6	B2	PNS. nerve, tibial (GTEx)	PrediXcan	0.999993	nerve_tibial	0.999981
6848	ENSG00000105290	APLP1	-0.0575795	-0.0391527	0.954084	0.0155872	0.0344519	0.00138291	0.00332586	39	45	45	B2	PNS. nerve, tibial (GTEx)	PrediXcan	0.999993	nerve_tibial	0.999981
6849	ENSG00000183036	PCP4	0.0573409	0.00366853	0.954274	0.315127	0.468204	9.49476e-46	3.16017e-44	71	85	85	B2	PNS. nerve, tibial (GTEx)	PrediXcan	0.999993	nerve_tibial	0.999981
6850	ENSG00000077616	NAALAD2	-0.056668	-0.000970697	0.95481	0.0389476	0.0453078	0.000223791	0.000583055	36	41	41	B2	PNS. nerve, tibial (GTEx)	PrediXcan	0.999993	nerve_tibial	0.999981
6851	ENSG00000262468	LINC01569	0.0565503	0.0116417	0.954903	0.00842048	0.0469636	0.000157764	0.000416531	9	9	9	B2	PNS. nerve, tibial (GTEx)	PrediXcan	0.999993	nerve_tibial	0.999981
6852	ENSG00000069020	MAST4	-0.0564459	-0.0160788	0.954987	0.0255363	0.0164586	0.0267203	0.0558528	27	32	32	B2	PNS. nerve, tibial (GTEx)	PrediXcan	0.999993	nerve_tibial	0.999981
6853	ENSG00000198000	NOL8	-0.0564271	-0.00850299	0.955002	0.0283438	0.0626984	1.30863e-05	3.87664e-05	36	48	48	B2	PNS. nerve, tibial (GTEx)	PrediXcan	0.999993	nerve_tibial	0.999981
6854	ENSG00000136270	TBRG4	0.056089	0.00158423	0.955271	0.0434365	0.165308	1.72618e-13	1.02815e-12	8	11	11	B2	PNS. nerve, tibial (GTEx)	PrediXcan	0.999993	nerve_tibial	0.999981
6855	ENSG00000066379	ZNRD1	-0.0550845	-0.0101317	0.956071	0.018487	0.0412962	0.000470369	0.00118344	41	68	68	B2	PNS. nerve, tibial (GTEx)	PrediXcan	0.999993	nerve_tibial	0.999981
6856	ENSG00000120699	EXOSC8	0.0550644	-0.0110647	0.956087	0.00491146	0.0183898	0.0164475	0.0353736	2	2	2	B2	PNS. nerve, tibial (GTEx)	PrediXcan	0.999993	nerve_tibial	0.999981
6857	ENSG00000101109	STK4	-0.0549843	-0.0192034	0.956151	0.00432758	0.0238958	0.00764622	0.0170052	6	6	6	B2	PNS. nerve, tibial (GTEx)	PrediXcan	0.999993	nerve_tibial	0.999981
6858	ENSG00000152778	IFIT5	0.0549416	0.0014497	0.956185	0.0978894	0.298005	5.75523e-26	7.52802e-25	19	24	24	B2	PNS. nerve, tibial (GTEx)	PrediXcan	0.999993	nerve_tibial	0.999981
6859	ENSG00000184277	TM2D3	0.0548658	0.00384181	0.956245	0.0220942	0.0335789	0.0015129	0.00362356	17	17	17	B2	PNS. nerve, tibial (GTEx)	PrediXcan	0.999993	nerve_tibial	0.999981
6860	ENSG00000015475	BID	0.0548167	0.00428739	0.956284	0.050834	0.159214	4.8092e-13	2.75213e-12	27	36	36	B2	PNS. nerve, tibial (GTEx)	PrediXcan	0.999993	nerve_tibial	0.999981
6861	ENSG00000112343	TRIM38	-0.0547432	-0.000344467	0.956343	0.00658958	0.0118758	0.0620821	0.122529	9	13	13	B2	PNS. nerve, tibial (GTEx)	PrediXcan	0.999993	nerve_tibial	0.999981
6862	ENSG00000170667	RASA4B	-0.0546559	-0.00514195	0.956413	0.243857	0.158266	4.58688e-13	2.63243e-12	109	128	128	B2	PNS. nerve, tibial (GTEx)	PrediXcan	0.999993	nerve_tibial	0.999981
6863	ENSG00000183741	CBX6	-0.053772	-0.00373022	0.957117	0.0395045	0.117229	6.76663e-10	2.99601e-09	8	8	8	B2	PNS. nerve, tibial (GTEx)	PrediXcan	0.999993	nerve_tibial	0.999981
6864	ENSG00000123146	ADGRE5	-0.0535028	0.00109226	0.957331	0.0241839	0.16552	7.03735e-14	4.33727e-13	26	32	32	B2	PNS. nerve, tibial (GTEx)	PrediXcan	0.999993	nerve_tibial	0.999981
6865	ENSG00000196531	NACA	0.0534451	-0.0173908	0.957377	0.0380548	0.0161188	0.0288656	0.0600771	43	47	47	B2	PNS. nerve, tibial (GTEx)	PrediXcan	0.999993	nerve_tibial	0.999981
6866	ENSG00000228638	FCF1P2	0.0532811	0.00783674	0.957508	0.0362484	0.0826246	4.30196e-07	1.46704e-06	92	112	112	B2	PNS. nerve, tibial (GTEx)	PrediXcan	0.999993	nerve_tibial	0.999981
6867	ENSG00000160803	UBQLN4	-0.0530814	0.0040251	0.957667	0.0155896	0.0106051	0.0790242	0.153416	32	38	38	B2	PNS. nerve, tibial (GTEx)	PrediXcan	0.999993	nerve_tibial	0.999981
6868	ENSG00000167778	SPRYD3	-0.0530252	-0.00921307	0.957712	0.158443	0.0343611	0.00126012	0.00304309	126	143	143	B2	PNS. nerve, tibial (GTEx)	PrediXcan	0.999993	nerve_tibial	0.999981
6869	ENSG00000169689	CENPX	0.0529272	0.00413188	0.95779	0.269304	0.325475	1.65309e-28	2.46625e-27	78	104	104	B2	PNS. nerve, tibial (GTEx)	PrediXcan	0.999993	nerve_tibial	0.999981
6870	ENSG00000103091	WDR59	-0.0527684	-0.00477896	0.957916	0.10068	0.103629	1.03889e-08	4.0985e-08	56	70	70	B2	PNS. nerve, tibial (GTEx)	PrediXcan	0.999993	nerve_tibial	0.999981
6871	ENSG00000273151	AC073957.3	0.0526977	0.000790843	0.957973	0.105133	0.318735	1.29685e-28	1.94514e-27	25	32	32	B2	PNS. nerve, tibial (GTEx)	PrediXcan	0.999993	nerve_tibial	0.999981
6872	ENSG00000172890	NADSYN1	0.0522225	0.00559656	0.958351	0.270686	0.584893	8.63945e-67	7.61195e-65	62	80	80	B2	PNS. nerve, tibial (GTEx)	PrediXcan	0.999993	nerve_tibial	0.999981
6873	ENSG00000139926	FRMD6	-0.052143	-0.0116441	0.958415	0.0263568	0.0470776	0.000152886	0.000404569	33	36	36	B2	PNS. nerve, tibial (GTEx)	PrediXcan	0.999993	nerve_tibial	0.999981
6874	ENSG00000214944	ARHGEF28	-0.0519357	-0.0110999	0.95858	0.11508	0.105172	8.54173e-09	3.40139e-08	93	111	111	B2	PNS. nerve, tibial (GTEx)	PrediXcan	0.999993	nerve_tibial	0.999981
6875	ENSG00000106591	MRPL32	0.0518306	0.00310896	0.958664	0.0316969	0.0332495	0.00151653	0.00363163	47	64	64	B2	PNS. nerve, tibial (GTEx)	PrediXcan	0.999993	nerve_tibial	0.999981
6876	ENSG00000124356	STAMBP	-0.0515661	-0.01541	0.958874	0.0212807	0.0370499	0.000721282	0.00178492	15	15	15	B2	PNS. nerve, tibial (GTEx)	PrediXcan	0.999993	nerve_tibial	0.999981
6877	ENSG00000185272	RBM11	-0.0514653	-0.037369	0.958955	0.0178687	0.171183	5.31937e-14	3.30902e-13	28	44	44	B2	PNS. nerve, tibial (GTEx)	PrediXcan	0.999993	nerve_tibial	0.999981
6878	ENSG00000105429	MEGF8	0.0512432	0.00113934	0.959132	0.042035	0.080094	6.74518e-07	2.25413e-06	22	34	34	B2	PNS. nerve, tibial (GTEx)	PrediXcan	0.999993	nerve_tibial	0.999981
6879	ENSG00000124164	VAPB	-0.0512087	-0.00221897	0.959159	0.208022	0.513251	1.0343e-53	5.0486e-52	23	29	29	B2	PNS. nerve, tibial (GTEx)	PrediXcan	0.999993	nerve_tibial	0.999981
6880	ENSG00000167815	PRDX2	0.05105	0.00192992	0.959286	0.0219686	0.163861	7.21083e-14	4.44029e-13	6	10	10	B2	PNS. nerve, tibial (GTEx)	PrediXcan	0.999993	nerve_tibial	0.999981
6881	ENSG00000163931	TKT	0.0509514	6.39755e-05	0.959364	0.0864502	0.0597293	1.57438e-05	4.62863e-05	67	77	77	B2	PNS. nerve, tibial (GTEx)	PrediXcan	0.999993	nerve_tibial	0.999981
6882	ENSG00000175334	BANF1	-0.0509509	-0.00753276	0.959365	0.0346701	0.144997	5.05634e-12	2.67905e-11	8	10	10	B2	PNS. nerve, tibial (GTEx)	PrediXcan	0.999993	nerve_tibial	0.999981
6883	ENSG00000086544	ITPKC	0.0508442	-0.00135281	0.95945	0.0789154	0.121099	5.00414e-10	2.24401e-09	25	33	33	B2	PNS. nerve, tibial (GTEx)	PrediXcan	0.999993	nerve_tibial	0.999981
6884	ENSG00000144120	TMEM177	0.0508175	-0.00133113	0.959471	0.0646565	0.15658	4.86932e-13	2.78539e-12	39	50	50	B2	PNS. nerve, tibial (GTEx)	PrediXcan	0.999993	nerve_tibial	0.999981
6885	ENSG00000178982	EIF3K	-0.050685	-0.00105662	0.959577	0.0265205	0.0113576	0.0663264	0.130409	32	40	40	B2	PNS. nerve, tibial (GTEx)	PrediXcan	0.999993	nerve_tibial	0.999981
6886	ENSG00000104369	JPH1	0.0505432	0.0111699	0.95969	0.00592057	0.0113283	0.0682753	0.133978	7	10	10	B2	PNS. nerve, tibial (GTEx)	PrediXcan	0.999993	nerve_tibial	0.999981
6887	ENSG00000121716	PILRB	-0.0504189	-0.00164613	0.959789	0.435667	0.69825	3.54305e-95	2.36355e-92	40	48	48	B2	PNS. nerve, tibial (GTEx)	PrediXcan	0.999993	nerve_tibial	0.999981
6888	ENSG00000235652	AL356599.1	0.0500423	0.00425597	0.960089	0.0883317	0.146811	6.00905e-12	3.16826e-11	64	75	75	B2	PNS. nerve, tibial (GTEx)	PrediXcan	0.999993	nerve_tibial	0.999981
6889	ENSG00000176473	WDR25	0.0498317	0.00631791	0.960256	0.0292951	0.0773277	1.27012e-06	4.13987e-06	37	43	43	B2	PNS. nerve, tibial (GTEx)	PrediXcan	0.999993	nerve_tibial	0.999981
6890	ENSG00000116138	DNAJC16	0.0498103	0.00580255	0.960274	0.00581555	0.013982	0.042759	0.0869139	11	15	15	B2	PNS. nerve, tibial (GTEx)	PrediXcan	0.999993	nerve_tibial	0.999981
6891	ENSG00000185024	BRF1	-0.0497455	-0.013438	0.960325	0.013568	0.0435611	0.000284267	0.00073447	6	7	7	B2	PNS. nerve, tibial (GTEx)	PrediXcan	0.999993	nerve_tibial	0.999981
6892	ENSG00000156218	ADAMTSL3	0.0491391	0.0156328	0.960808	0.0154439	0.01249	0.0554665	0.110374	22	28	28	B2	PNS. nerve, tibial (GTEx)	PrediXcan	0.999993	nerve_tibial	0.999981
6893	ENSG00000177946	CENPBD1	0.0484964	-0.0437818	0.961321	0.0092117	0.0285038	0.00377235	0.00869048	21	34	34	B2	PNS. nerve, tibial (GTEx)	PrediXcan	0.999993	nerve_tibial	0.999981
6894	ENSG00000267280	TBX2-AS1	-0.0483848	-0.00742409	0.96141	0.0549431	0.0852959	2.28003e-07	7.97525e-07	28	33	33	B2	PNS. nerve, tibial (GTEx)	PrediXcan	0.999993	nerve_tibial	0.999981
6895	ENSG00000152926	ZNF117	0.0483295	0.000206884	0.961454	0.143762	0.290819	8.61045e-25	1.05165e-23	132	162	162	B2	PNS. nerve, tibial (GTEx)	PrediXcan	0.999993	nerve_tibial	0.999981
6896	ENSG00000004660	CAMKK1	-0.0482809	-0.0102026	0.961492	0.00454355	0.0283478	0.00369177	0.00850904	6	10	10	B2	PNS. nerve, tibial (GTEx)	PrediXcan	0.999993	nerve_tibial	0.999981
6897	ENSG00000189144	ZNF573	-0.0482058	0.00555774	0.961552	0.018704	0.0261458	0.00439403	0.01005	39	49	49	B2	PNS. nerve, tibial (GTEx)	PrediXcan	0.999993	nerve_tibial	0.999981
6898	ENSG00000088727	KIF9	0.0480908	-0.0501563	0.961644	0.0112396	0.0110427	0.0650705	0.128102	7	8	8	B2	PNS. nerve, tibial (GTEx)	PrediXcan	0.999993	nerve_tibial	0.999981
6899	ENSG00000116883	AL591845.1	-0.0480799	-0.00242088	0.961653	0.136541	0.271307	9.23169e-24	1.06442e-22	25	30	30	B2	PNS. nerve, tibial (GTEx)	PrediXcan	0.999993	nerve_tibial	0.999981
6900	ENSG00000178882	RFLNA	0.0478568	0.00513562	0.96183	0.0127522	0.0440784	0.000225074	0.00058618	8	10	10	B2	PNS. nerve, tibial (GTEx)	PrediXcan	0.999993	nerve_tibial	0.999981
6901	ENSG00000171723	GPHN	-0.047788	-0.0123793	0.961885	0.0294456	0.0963769	3.03203e-08	1.14182e-07	55	67	67	B2	PNS. nerve, tibial (GTEx)	PrediXcan	0.999993	nerve_tibial	0.999981
6902	ENSG00000196284	SUPT3H	0.0477849	-0.00215967	0.961888	0.0404207	0.142218	2.60675e-12	1.41707e-11	38	44	44	B2	PNS. nerve, tibial (GTEx)	PrediXcan	0.999993	nerve_tibial	0.999981
6903	ENSG00000177283	FZD8	0.0476563	-0.0013325	0.96199	0.0503829	0.0763041	1.52438e-06	4.92051e-06	37	44	44	B2	PNS. nerve, tibial (GTEx)	PrediXcan	0.999993	nerve_tibial	0.999981
6904	ENSG00000164008	C1orf50	0.0475763	0.00196228	0.962054	0.161197	0.265869	1.96719e-22	2.06584e-21	59	69	69	B2	PNS. nerve, tibial (GTEx)	PrediXcan	0.999993	nerve_tibial	0.999981
6905	ENSG00000163155	LYSMD1	-0.0470344	-0.00521043	0.962486	0.0656835	0.13277	7.5061e-11	3.59129e-10	50	61	61	B2	PNS. nerve, tibial (GTEx)	PrediXcan	0.999993	nerve_tibial	0.999981
6906	ENSG00000164924	YWHAZ	0.0470247	0.0018603	0.962494	0.251271	0.468368	9.06608e-47	3.23997e-45	14	16	16	B2	PNS. nerve, tibial (GTEx)	PrediXcan	0.999993	nerve_tibial	0.999981
6907	ENSG00000172247	C1QTNF4	0.0469875	0.00180321	0.962523	0.130119	0.286977	1.59817e-24	1.92509e-23	17	21	21	B2	PNS. nerve, tibial (GTEx)	PrediXcan	0.999993	nerve_tibial	0.999981
6908	ENSG00000241057	AC004951.3	-0.0468865	0.00388541	0.962604	0.125423	0.22001	5.18559e-18	4.20156e-17	27	29	29	B2	PNS. nerve, tibial (GTEx)	PrediXcan	0.999993	nerve_tibial	0.999981
6909	ENSG00000095713	CRTAC1	-0.0467488	-0.0105581	0.962713	0.071335	0.124384	3.36819e-10	1.52702e-09	18	21	21	B2	PNS. nerve, tibial (GTEx)	PrediXcan	0.999993	nerve_tibial	0.999981
6910	ENSG00000171421	MRPL36	-0.046582	-0.00495762	0.962846	0.0330358	0.178234	1.74074e-14	1.11301e-13	15	20	20	B2	PNS. nerve, tibial (GTEx)	PrediXcan	0.999993	nerve_tibial	0.999981
6911	ENSG00000108551	RASD1	0.0465188	0.00138516	0.962897	0.0178517	0.0641923	8.2287e-06	2.49191e-05	11	14	14	B2	PNS. nerve, tibial (GTEx)	PrediXcan	0.999993	nerve_tibial	0.999981
6912	ENSG00000099331	MYO9B	0.0463866	-0.0536018	0.963002	0.00956786	0.051824	7.62492e-05	0.000207776	25	39	39	B2	PNS. nerve, tibial (GTEx)	PrediXcan	0.999993	nerve_tibial	0.999981
6913	ENSG00000176845	METRNL	-0.0457738	-0.0197784	0.963491	0.000585685	0.04536	0.000207314	0.000542041	6	14	14	B2	PNS. nerve, tibial (GTEx)	PrediXcan	0.999993	nerve_tibial	0.999981
6914	ENSG00000163803	PLB1	0.0456557	-0.000684615	0.963585	0.0485793	0.143872	1.1191e-11	5.76168e-11	37	40	40	B2	PNS. nerve, tibial (GTEx)	PrediXcan	0.999993	nerve_tibial	0.999981
6915	ENSG00000109775	UFSP2	-0.0456451	-0.00144598	0.963593	0.402538	0.614674	1.15566e-72	1.45853e-70	14	15	15	B2	PNS. nerve, tibial (GTEx)	PrediXcan	0.999993	nerve_tibial	0.999981
6916	ENSG00000167193	CRK	0.0449591	0.0116981	0.96414	0.062652	0.0643078	1.02348e-05	3.06695e-05	60	84	84	B2	PNS. nerve, tibial (GTEx)	PrediXcan	0.999993	nerve_tibial	0.999981
6917	ENSG00000244405	ETV5	-0.0448973	-0.00745191	0.964189	0.00962172	0.0208817	0.0126195	0.0274768	18	22	22	B2	PNS. nerve, tibial (GTEx)	PrediXcan	0.999993	nerve_tibial	0.999981
6918	ENSG00000105122	RASAL3	-0.0448132	0.00711041	0.964256	0.036481	0.0228261	0.00850524	0.0188499	48	62	62	B2	PNS. nerve, tibial (GTEx)	PrediXcan	0.999993	nerve_tibial	0.999981
6919	ENSG00000170899	GSTA4	-0.0445977	0.00327006	0.964428	0.0345499	0.131086	1.19375e-10	5.61939e-10	39	51	51	B2	PNS. nerve, tibial (GTEx)	PrediXcan	0.999993	nerve_tibial	0.999981
6920	ENSG00000213462	ERV3-1	-0.0445324	-0.00213192	0.96448	0.162608	0.242786	6.14605e-21	5.99583e-20	63	74	74	B2	PNS. nerve, tibial (GTEx)	PrediXcan	0.999993	nerve_tibial	0.999981
6921	ENSG00000244968	LIFR-AS1	-0.0444107	-0.0103989	0.964577	0.0583898	0.0203136	0.0145775	0.0315149	51	63	63	B2	PNS. nerve, tibial (GTEx)	PrediXcan	0.999993	nerve_tibial	0.999981
6922	ENSG00000055211	GINM1	0.0442757	0.00495014	0.964685	0.0893368	0.232015	3.51038e-19	3.07548e-18	69	86	86	B2	PNS. nerve, tibial (GTEx)	PrediXcan	0.999993	nerve_tibial	0.999981
6923	ENSG00000242616	GNG10	0.0442227	0.00222304	0.964727	0.156079	0.547561	1.76676e-59	1.12502e-57	21	35	35	B2	PNS. nerve, tibial (GTEx)	PrediXcan	0.999993	nerve_tibial	0.999981
6924	ENSG00000124226	RNF114	-0.0439495	0.000288377	0.964945	0.089698	0.139893	1.77635e-11	9.00974e-11	48	60	60	B2	PNS. nerve, tibial (GTEx)	PrediXcan	0.999993	nerve_tibial	0.999981
6925	ENSG00000068028	RASSF1	0.0437448	0.0094278	0.965108	0.011251	0.0159552	0.029526	0.0613239	8	8	8	B2	PNS. nerve, tibial (GTEx)	PrediXcan	0.999993	nerve_tibial	0.999981
6926	ENSG00000175643	RMI2	0.0431191	0.000241038	0.965607	0.162866	0.501863	1.17907e-51	5.24367e-50	62	81	81	B2	PNS. nerve, tibial (GTEx)	PrediXcan	0.999993	nerve_tibial	0.999981
6927	ENSG00000174332	GLIS1	-0.0425717	-0.00199112	0.966043	0.0618234	0.127399	1.72958e-10	8.0204e-10	19	22	22	B2	PNS. nerve, tibial (GTEx)	PrediXcan	0.999993	nerve_tibial	0.999981
6928	ENSG00000188986	NELFB	-0.0424754	0.0190753	0.96612	0.0368957	0.0173129	0.0220214	0.0465235	21	36	36	B2	PNS. nerve, tibial (GTEx)	PrediXcan	0.999993	nerve_tibial	0.999981
6929	ENSG00000125731	SH2D3A	0.0424556	-0.00209036	0.966136	0.189963	0.328453	1.14581e-28	1.72413e-27	47	60	60	B2	PNS. nerve, tibial (GTEx)	PrediXcan	0.999993	nerve_tibial	0.999981
6930	ENSG00000263874	LINC00672	-0.0422928	-0.00578521	0.966265	0.0328086	0.0757196	9.75113e-07	3.21723e-06	8	11	11	B2	PNS. nerve, tibial (GTEx)	PrediXcan	0.999993	nerve_tibial	0.999981
6931	ENSG00000118418	HMGN3	-0.0421899	0.0262741	0.966347	0.00792299	0.0184507	0.0190189	0.0405595	11	14	14	B2	PNS. nerve, tibial (GTEx)	PrediXcan	0.999993	nerve_tibial	0.999981
6932	ENSG00000184347	SLIT3	0.0419211	-0.000611743	0.966562	0.0589404	0.0105084	0.0804851	0.156014	71	84	84	B2	PNS. nerve, tibial (GTEx)	PrediXcan	0.999993	nerve_tibial	0.999981
6933	ENSG00000132002	DNAJB1	0.0412042	0.0267651	0.967133	0.00155613	0.0250912	0.00667397	0.0149569	5	7	7	B2	PNS. nerve, tibial (GTEx)	PrediXcan	0.999993	nerve_tibial	0.999981
6934	ENSG00000271780	AL118558.3	-0.0408883	0.00133516	0.967385	0.133247	0.192145	7.50458e-16	5.25658e-15	48	61	61	B2	PNS. nerve, tibial (GTEx)	PrediXcan	0.999993	nerve_tibial	0.999981
6935	ENSG00000134809	TIMM10	0.0408307	0.0136045	0.967431	0.100954	0.390772	5.16266e-36	1.12478e-34	40	54	54	B2	PNS. nerve, tibial (GTEx)	PrediXcan	0.999993	nerve_tibial	0.999981
6936	ENSG00000162714	ZNF496	-0.0406125	-0.00159949	0.967605	0.260953	0.44099	3.24312e-42	9.12307e-41	26	28	28	B2	PNS. nerve, tibial (GTEx)	PrediXcan	0.999993	nerve_tibial	0.999981
6937	ENSG00000163812	ZDHHC3	-0.0405719	-0.00330878	0.967637	0.00950335	0.0408888	0.00046233	0.00116405	2	2	2	B2	PNS. nerve, tibial (GTEx)	PrediXcan	0.999993	nerve_tibial	0.999981
6938	ENSG00000140104	C14orf79	0.040469	0.00234505	0.967719	0.21274	0.336364	1.40881e-29	2.23006e-28	12	15	15	B2	PNS. nerve, tibial (GTEx)	PrediXcan	0.999993	nerve_tibial	0.999981
6939	ENSG00000122687	MRM2	-0.0404532	-0.00348655	0.967732	0.145352	0.223165	1.79039e-18	1.50189e-17	17	18	18	B2	PNS. nerve, tibial (GTEx)	PrediXcan	0.999993	nerve_tibial	0.999981
6940	ENSG00000101452	DHX35	0.0403195	0.0178104	0.967838	0.00650236	0.0114433	0.0671729	0.132022	8	13	13	B2	PNS. nerve, tibial (GTEx)	PrediXcan	0.999993	nerve_tibial	0.999981
6941	ENSG00000237753	AC079922.2	0.0402065	0.00285255	0.967928	0.134454	0.420135	2.39886e-39	6.066e-38	40	51	51	B2	PNS. nerve, tibial (GTEx)	PrediXcan	0.999993	nerve_tibial	0.999981
6942	ENSG00000261011	AL136982.4	-0.0401768	-0.0153321	0.967952	0.110354	0.230238	1.37552e-19	1.23444e-18	22	28	28	B2	PNS. nerve, tibial (GTEx)	PrediXcan	0.999993	nerve_tibial	0.999981
6943	ENSG00000152439	ZNF773	0.0401384	0.00351987	0.967983	0.0638933	0.18755	1.95042e-15	1.32767e-14	143	172	172	B2	PNS. nerve, tibial (GTEx)	PrediXcan	0.999993	nerve_tibial	0.999981
6944	ENSG00000188227	ZNF793	-0.0399796	0.00794415	0.968109	0.109423	0.136475	3.72173e-11	1.8339e-10	63	72	72	B2	PNS. nerve, tibial (GTEx)	PrediXcan	0.999993	nerve_tibial	0.999981
6945	ENSG00000178201	VN1R1	0.0399209	-0.00580244	0.968156	0.0267081	0.0903774	1.30325e-07	4.66461e-07	105	121	121	B2	PNS. nerve, tibial (GTEx)	PrediXcan	0.999993	nerve_tibial	0.999981
6946	ENSG00000261971	MMP25-AS1	-0.0397275	-0.00463165	0.96831	0.0860287	0.169391	5.41629e-14	3.36632e-13	57	82	82	B2	PNS. nerve, tibial (GTEx)	PrediXcan	0.999993	nerve_tibial	0.999981
6947	ENSG00000111640	GAPDH	0.0395506	0.0106083	0.968451	0.00698729	0.025511	0.00598388	0.0135011	5	5	5	B2	PNS. nerve, tibial (GTEx)	PrediXcan	0.999993	nerve_tibial	0.999981
6948	ENSG00000242294	STAG3L5P	-0.0395469	-0.00170127	0.968454	0.3983	0.672897	4.97981e-86	1.78877e-83	34	38	38	B2	PNS. nerve, tibial (GTEx)	PrediXcan	0.999993	nerve_tibial	0.999981
6949	ENSG00000174775	HRAS	0.0395181	0.000572141	0.968477	0.0721053	0.166709	1.44687e-13	8.6843e-13	14	15	15	B2	PNS. nerve, tibial (GTEx)	PrediXcan	0.999993	nerve_tibial	0.999981
6950	ENSG00000174574	AKIRIN1	-0.0390121	-0.00246028	0.968881	0.0965815	0.120643	6.20315e-10	2.75785e-09	80	93	93	B2	PNS. nerve, tibial (GTEx)	PrediXcan	0.999993	nerve_tibial	0.999981
6951	ENSG00000175287	PHYHD1	-0.0388929	-0.00671779	0.968976	0.0989666	0.308119	1.06132e-26	1.43653e-25	27	40	40	B2	PNS. nerve, tibial (GTEx)	PrediXcan	0.999993	nerve_tibial	0.999981
6952	ENSG00000197054	ZNF763	0.0387678	0.00345942	0.969076	0.025924	0.117847	6.85033e-10	3.03115e-09	19	24	24	B2	PNS. nerve, tibial (GTEx)	PrediXcan	0.999993	nerve_tibial	0.999981
6953	ENSG00000172046	USP19	0.0382836	0.0149061	0.969462	0.0126657	0.0139707	0.0427302	0.0868805	43	51	51	B2	PNS. nerve, tibial (GTEx)	PrediXcan	0.999993	nerve_tibial	0.999981
6954	ENSG00000154917	RAB6B	0.0381619	-0.00331087	0.969559	0.102407	0.0991417	2.44745e-08	9.29671e-08	47	63	63	B2	PNS. nerve, tibial (GTEx)	PrediXcan	0.999993	nerve_tibial	0.999981
6955	ENSG00000167377	ZNF23	0.0380961	0.000427029	0.969611	0.227544	0.27368	1.70305e-23	1.9287e-22	63	70	70	B2	PNS. nerve, tibial (GTEx)	PrediXcan	0.999993	nerve_tibial	0.999981
6956	ENSG00000206573	THUMPD3-AS1	0.0374411	-0.000481153	0.970133	0.0941278	0.0768643	6.37209e-07	2.13557e-06	76	96	96	B2	PNS. nerve, tibial (GTEx)	PrediXcan	0.999993	nerve_tibial	0.999981
6957	ENSG00000124839	RAB17	0.0374216	-5.68642e-05	0.970149	0.0244399	0.0185691	0.0190476	0.0406146	37	48	48	B2	PNS. nerve, tibial (GTEx)	PrediXcan	0.999993	nerve_tibial	0.999981
6958	ENSG00000179915	NRXN1	-0.0369491	-0.00425066	0.970526	0.0102283	0.0567074	3.59922e-05	0.000101472	9	12	12	B2	PNS. nerve, tibial (GTEx)	PrediXcan	0.999993	nerve_tibial	0.999981
6959	ENSG00000166845	C18orf54	0.0367091	-0.00119743	0.970717	0.139478	0.16083	3.02591e-13	1.76846e-12	129	158	158	B2	PNS. nerve, tibial (GTEx)	PrediXcan	0.999993	nerve_tibial	0.999981
6960	ENSG00000244701	AC004918.1	-0.0366171	0.00692684	0.97079	0.0562282	0.0587752	2.33008e-05	6.72152e-05	48	67	67	B2	PNS. nerve, tibial (GTEx)	PrediXcan	0.999993	nerve_tibial	0.999981
6961	ENSG00000166398	KIAA0355	-0.0364885	-0.0132411	0.970893	0.00254169	0.0281134	0.00376659	0.00867865	4	5	5	B2	PNS. nerve, tibial (GTEx)	PrediXcan	0.999993	nerve_tibial	0.999981
6962	ENSG00000100842	EFS	-0.0364838	-0.0191217	0.970897	0.0102605	0.0273947	0.00406968	0.00934547	5	5	5	B2	PNS. nerve, tibial (GTEx)	PrediXcan	0.999993	nerve_tibial	0.999981
6963	ENSG00000047617	ANO2	0.0361581	-0.00127298	0.971156	0.0275187	0.0322556	0.00201638	0.00476993	46	54	54	B2	PNS. nerve, tibial (GTEx)	PrediXcan	0.999993	nerve_tibial	0.999981
6964	ENSG00000092964	DPYSL2	-0.0359427	-0.00117303	0.971328	0.144566	0.207133	2.34483e-17	1.81887e-16	84	104	104	B2	PNS. nerve, tibial (GTEx)	PrediXcan	0.999993	nerve_tibial	0.999981
6965	ENSG00000112419	PHACTR2	0.035928	0.00694831	0.97134	0.10529	0.0684178	5.4655e-06	1.68019e-05	55	64	64	B2	PNS. nerve, tibial (GTEx)	PrediXcan	0.999993	nerve_tibial	0.999981
6966	ENSG00000138193	PLCE1	0.0357274	0.00586852	0.9715	0.151187	0.312842	5.66624e-27	7.77457e-26	81	93	93	B2	PNS. nerve, tibial (GTEx)	PrediXcan	0.999993	nerve_tibial	0.999981
6967	ENSG00000172260	NEGR1	0.0356035	0.000521591	0.971598	0.0506061	0.0240638	0.00723422	0.0161299	118	141	141	B2	PNS. nerve, tibial (GTEx)	PrediXcan	0.999993	nerve_tibial	0.999981
6968	ENSG00000168394	TAP1	-0.0355761	-0.00467916	0.97162	0.101191	0.128944	7.09889e-11	3.40693e-10	47	53	53	B2	PNS. nerve, tibial (GTEx)	PrediXcan	0.999993	nerve_tibial	0.999981
6969	ENSG00000112977	DAP	-0.0355444	0.00476215	0.971646	0.222883	0.284802	2.97846e-24	3.53904e-23	94	103	103	B2	PNS. nerve, tibial (GTEx)	PrediXcan	0.999993	nerve_tibial	0.999981
6970	ENSG00000156968	MPV17L	-0.0353086	-0.00599791	0.971834	0.0463186	0.0171331	0.0239298	0.0502674	61	79	79	B2	PNS. nerve, tibial (GTEx)	PrediXcan	0.999993	nerve_tibial	0.999981
6971	ENSG00000041988	THAP3	0.0352917	-0.0141689	0.971847	0.0657713	0.071253	2.18839e-06	6.96752e-06	55	78	78	B2	PNS. nerve, tibial (GTEx)	PrediXcan	0.999993	nerve_tibial	0.999981
6972	ENSG00000148700	ADD3	-0.0352628	-0.00573381	0.97187	0.0382038	0.133705	4.9185e-11	2.3958e-10	12	16	16	B2	PNS. nerve, tibial (GTEx)	PrediXcan	0.999993	nerve_tibial	0.999981
6973	ENSG00000178187	ZNF454	-0.034888	0.00698751	0.972169	0.0233903	0.0325992	0.00177992	0.00423414	19	20	20	B2	PNS. nerve, tibial (GTEx)	PrediXcan	0.999993	nerve_tibial	0.999981
6974	ENSG00000183260	ABHD16B	0.034675	0.00388354	0.972339	0.0343656	0.0874173	2.10016e-07	7.36816e-07	18	20	20	B2	PNS. nerve, tibial (GTEx)	PrediXcan	0.999993	nerve_tibial	0.999981
6975	ENSG00000138640	FAM13A	-0.0342472	-0.00955746	0.97268	0.0349363	0.0822525	5.60789e-07	1.88848e-06	39	47	47	B2	PNS. nerve, tibial (GTEx)	PrediXcan	0.999993	nerve_tibial	0.999981
6976	ENSG00000131626	PPFIA1	0.034061	-0.00302732	0.972829	0.23713	0.595576	1.75166e-68	1.63594e-66	57	71	71	B2	PNS. nerve, tibial (GTEx)	PrediXcan	0.999993	nerve_tibial	0.999981
6977	ENSG00000109861	CTSC	-0.0336996	0.00228035	0.973117	0.102953	0.171596	7.14536e-14	4.40191e-13	68	84	84	B2	PNS. nerve, tibial (GTEx)	PrediXcan	0.999993	nerve_tibial	0.999981
6978	ENSG00000121289	CEP89	0.0336235	-0.00785995	0.973177	0.114405	0.264173	4.55236e-22	4.70657e-21	51	63	63	B2	PNS. nerve, tibial (GTEx)	PrediXcan	0.999993	nerve_tibial	0.999981
6979	ENSG00000173611	SCAI	-0.0333623	0.000246146	0.973386	0.0294289	0.0727802	2.22476e-06	7.07689e-06	19	26	26	B2	PNS. nerve, tibial (GTEx)	PrediXcan	0.999993	nerve_tibial	0.999981
6980	ENSG00000164010	ERMAP	-0.0333263	-0.0071608	0.973414	0.0477968	0.106324	7.73686e-09	3.09497e-08	32	40	40	B2	PNS. nerve, tibial (GTEx)	PrediXcan	0.999993	nerve_tibial	0.999981
6981	ENSG00000242485	MRPL20	-0.0331985	-0.0148802	0.973516	0.065664	0.301511	9.55915e-26	1.23765e-24	24	45	45	B2	PNS. nerve, tibial (GTEx)	PrediXcan	0.999993	nerve_tibial	0.999981
6982	ENSG00000157617	C2CD2	0.0331446	0.0131684	0.973559	0.0196993	0.05141	8.67224e-05	0.000235035	24	27	27	B2	PNS. nerve, tibial (GTEx)	PrediXcan	0.999993	nerve_tibial	0.999981
6983	ENSG00000221823	PPP3R1	0.0331298	0.0092782	0.973571	0.0279417	0.0420432	0.000392821	0.00099801	29	33	33	B2	PNS. nerve, tibial (GTEx)	PrediXcan	0.999993	nerve_tibial	0.999981
6984	ENSG00000120868	APAF1	-0.0328206	0.00061463	0.973818	0.121444	0.334686	9.0146e-30	1.43181e-28	17	22	22	B2	PNS. nerve, tibial (GTEx)	PrediXcan	0.999993	nerve_tibial	0.999981
6985	ENSG00000175573	C11orf68	0.0326384	-0.00689678	0.973963	0.0261567	0.0194727	0.0160725	0.0345868	25	30	30	B2	PNS. nerve, tibial (GTEx)	PrediXcan	0.999993	nerve_tibial	0.999981
6986	ENSG00000083799	CYLD	0.0323347	-0.00782002	0.974205	0.0158458	0.0685654	4.14848e-06	1.29004e-05	21	31	31	B2	PNS. nerve, tibial (GTEx)	PrediXcan	0.999993	nerve_tibial	0.999981
6987	ENSG00000168936	TMEM129	0.0319283	-0.00165055	0.974529	0.140166	0.361198	2.18988e-32	3.97899e-31	46	59	59	B2	PNS. nerve, tibial (GTEx)	PrediXcan	0.999993	nerve_tibial	0.999981
6988	ENSG00000067533	RRP15	-0.0318966	0.00547397	0.974555	0.0610048	0.241375	5.2268e-20	4.85881e-19	31	36	36	B2	PNS. nerve, tibial (GTEx)	PrediXcan	0.999993	nerve_tibial	0.999981
6989	ENSG00000173272	MZT2A	-0.0310789	-0.000572945	0.975207	0.196569	0.328919	4.92389e-32	8.7983e-31	56	74	74	B2	PNS. nerve, tibial (GTEx)	PrediXcan	0.999993	nerve_tibial	0.999981
6990	ENSG00000171608	PIK3CD	0.0306716	0.0152242	0.975531	0.0502691	0.12878	5.72791e-11	2.77176e-10	8	10	10	B2	PNS. nerve, tibial (GTEx)	PrediXcan	0.999993	nerve_tibial	0.999981
6991	ENSG00000159164	SV2A	-0.0306702	-0.0003138	0.975533	0.0982259	0.16052	3.23486e-13	1.88507e-12	51	55	55	B2	PNS. nerve, tibial (GTEx)	PrediXcan	0.999993	nerve_tibial	0.999981
6992	ENSG00000226287	TMEM191A	0.0305805	0.0258173	0.975604	0.0123814	0.0165248	0.0281911	0.0587429	11	16	16	B2	PNS. nerve, tibial (GTEx)	PrediXcan	0.999993	nerve_tibial	0.999981
6993	ENSG00000109113	RAB34	-0.030355	-0.00672685	0.975784	0.0312068	0.0411919	0.000345305	0.000884348	43	48	48	B2	PNS. nerve, tibial (GTEx)	PrediXcan	0.999993	nerve_tibial	0.999981
6994	ENSG00000170633	RNF34	-0.0303349	-0.042785	0.9758	0.000213991	0.0123101	0.0486794	0.097911	1	1	1	B2	PNS. nerve, tibial (GTEx)	PrediXcan	0.999993	nerve_tibial	0.999981
6995	ENSG00000187942	LDLRAD2	-0.0302095	-0.00824391	0.9759	0.00432016	0.113825	8.82144e-10	3.86428e-09	1	3	3	B2	PNS. nerve, tibial (GTEx)	PrediXcan	0.999993	nerve_tibial	0.999981
6996	ENSG00000273247	AC097376.2	0.0301614	0.0124885	0.975938	0.00733669	0.075819	1.16631e-06	3.81569e-06	17	22	22	B2	PNS. nerve, tibial (GTEx)	PrediXcan	0.999993	nerve_tibial	0.999981
6997	ENSG00000141569	TRIM65	0.0300272	0.00268724	0.976045	0.0743183	0.249883	4.3711e-21	4.29416e-20	19	26	26	B2	PNS. nerve, tibial (GTEx)	PrediXcan	0.999993	nerve_tibial	0.999981
6998	ENSG00000163431	LMOD1	0.0298383	0.00917007	0.976196	0.0433775	0.131795	5.25458e-11	2.54887e-10	15	18	18	B2	PNS. nerve, tibial (GTEx)	PrediXcan	0.999993	nerve_tibial	0.999981
6999	ENSG00000175581	MRPL48	-0.0297207	-0.0115158	0.97629	0.0589141	0.0966551	4.52732e-08	1.67964e-07	32	34	34	B2	PNS. nerve, tibial (GTEx)	PrediXcan	0.999993	nerve_tibial	0.999981
7000	ENSG00000258441	LINC00641	0.0295773	-0.0116761	0.976404	0.017247	0.0689123	3.49671e-06	1.09367e-05	19	31	31	B2	PNS. nerve, tibial (GTEx)	PrediXcan	0.999993	nerve_tibial	0.999981
7001	ENSG00000101474	APMAP	-0.02931	-0.00194265	0.976617	0.0164504	0.0500536	0.000114005	0.000306133	33	44	44	B2	PNS. nerve, tibial (GTEx)	PrediXcan	0.999993	nerve_tibial	0.999981
7002	ENSG00000114473	IQCG	-0.0292117	-0.0147238	0.976696	0.075643	0.0999381	2.40036e-08	9.14265e-08	26	30	30	B2	PNS. nerve, tibial (GTEx)	PrediXcan	0.999993	nerve_tibial	0.999981
7003	ENSG00000131941	RHPN2	-0.0286987	-0.00492997	0.977105	0.0938002	0.25372	1.607e-21	1.61264e-20	22	27	27	B2	PNS. nerve, tibial (GTEx)	PrediXcan	0.999993	nerve_tibial	0.999981
7004	ENSG00000170775	GPR37	0.0285553	0.00179061	0.977219	0.0593223	0.168547	1.24403e-13	7.52161e-13	5	6	6	B2	PNS. nerve, tibial (GTEx)	PrediXcan	0.999993	nerve_tibial	0.999981
7005	ENSG00000251247	ZNF345	-0.0284158	-0.0197889	0.977331	0.0498459	0.024922	0.00657524	0.0147545	73	80	80	B2	PNS. nerve, tibial (GTEx)	PrediXcan	0.999993	nerve_tibial	0.999981
7006	ENSG00000122557	HERPUD2	0.0283852	0.00164299	0.977355	0.0221752	0.0413424	0.0004373	0.0011048	21	27	27	B2	PNS. nerve, tibial (GTEx)	PrediXcan	0.999993	nerve_tibial	0.999981
7007	ENSG00000115306	SPTBN1	-0.0281694	-0.00276544	0.977527	0.0395644	0.0472048	9.86903e-05	0.000266183	16	17	17	B2	PNS. nerve, tibial (GTEx)	PrediXcan	0.999993	nerve_tibial	0.999981
7008	ENSG00000268069	AC004466.1	0.0281081	0.00161585	0.977576	0.0206398	0.0843014	3.69406e-07	1.26807e-06	12	16	16	B2	PNS. nerve, tibial (GTEx)	PrediXcan	0.999993	nerve_tibial	0.999981
7009	ENSG00000168028	RPSA	0.0281029	0.0021013	0.97758	0.222836	0.539138	5.84025e-58	3.46678e-56	106	135	135	B2	PNS. nerve, tibial (GTEx)	PrediXcan	0.999993	nerve_tibial	0.999981
7010	ENSG00000180357	ZNF609	-0.0278445	-0.00392721	0.977786	0.0155506	0.0995756	2.43836e-08	9.27476e-08	26	34	34	B2	PNS. nerve, tibial (GTEx)	PrediXcan	0.999993	nerve_tibial	0.999981
7011	ENSG00000243302	AC018638.4	0.0277301	0.000673975	0.977877	0.253501	0.540427	3.21293e-58	1.9235e-56	25	34	34	B2	PNS. nerve, tibial (GTEx)	PrediXcan	0.999993	nerve_tibial	0.999981
7012	ENSG00000105327	BBC3	0.0275411	0.0191435	0.978028	0.00829228	0.0464766	0.000155694	0.000411455	24	28	28	B2	PNS. nerve, tibial (GTEx)	PrediXcan	0.999993	nerve_tibial	0.999981
7013	ENSG00000141013	GAS8	0.0275055	0.00323153	0.978057	0.169771	0.296475	9.12603e-26	1.18486e-24	23	31	31	B2	PNS. nerve, tibial (GTEx)	PrediXcan	0.999993	nerve_tibial	0.999981
7014	ENSG00000167220	HDHD2	-0.0274494	-0.000164384	0.978101	0.169636	0.304426	4.16177e-27	5.7554e-26	73	83	83	B2	PNS. nerve, tibial (GTEx)	PrediXcan	0.999993	nerve_tibial	0.999981
7015	ENSG00000108784	NAGLU	-0.0273961	-0.00241652	0.978144	0.149909	0.277339	6.31465e-24	7.34124e-23	82	105	105	B2	PNS. nerve, tibial (GTEx)	PrediXcan	0.999993	nerve_tibial	0.999981
7016	ENSG00000108826	MRPL27	-0.0272474	-0.00277326	0.978262	0.0927285	0.151393	8.57615e-13	4.82309e-12	37	47	47	B2	PNS. nerve, tibial (GTEx)	PrediXcan	0.999993	nerve_tibial	0.999981
7017	ENSG00000125877	ITPA	-0.0269651	0.00308041	0.978488	0.211778	0.310175	9.53944e-28	1.36226e-26	60	70	70	B2	PNS. nerve, tibial (GTEx)	PrediXcan	0.999993	nerve_tibial	0.999981
7018	ENSG00000090376	IRAK3	0.0268169	-0.00688447	0.978606	0.113021	0.162784	1.69921e-13	1.01295e-12	60	70	70	B2	PNS. nerve, tibial (GTEx)	PrediXcan	0.999993	nerve_tibial	0.999981
7019	ENSG00000141391	PRELID3A	-0.026574	-0.00676624	0.978799	0.0890114	0.544129	5.68733e-59	3.55686e-57	52	77	77	B2	PNS. nerve, tibial (GTEx)	PrediXcan	0.999993	nerve_tibial	0.999981
7020	ENSG00000152433	ZNF547	0.0265662	0.0137831	0.978806	0.0100974	0.0103581	0.0799698	0.15508	24	32	32	B2	PNS. nerve, tibial (GTEx)	PrediXcan	0.999993	nerve_tibial	0.999981
7021	ENSG00000227775	AL031282.1	-0.0265242	0.000515676	0.978839	0.0469195	0.462289	8.51974e-46	2.85534e-44	23	35	35	B2	PNS. nerve, tibial (GTEx)	PrediXcan	0.999993	nerve_tibial	0.999981
7022	ENSG00000084764	MAPRE3	0.0264653	0.00584489	0.978886	0.0120212	0.0316451	0.00230156	0.00541074	11	13	13	B2	PNS. nerve, tibial (GTEx)	PrediXcan	0.999993	nerve_tibial	0.999981
7023	ENSG00000178996	SNX18	-0.0262134	-0.00992427	0.979087	0.0017347	0.0143722	0.0406935	0.0830287	24	25	25	B2	PNS. nerve, tibial (GTEx)	PrediXcan	0.999993	nerve_tibial	0.999981
7024	ENSG00000151632	AKR1C2	-0.0261441	0.0108344	0.979142	0.0325345	0.166302	1.44411e-13	8.67516e-13	36	45	45	B2	PNS. nerve, tibial (GTEx)	PrediXcan	0.999993	nerve_tibial	0.999981
7025	ENSG00000179361	ARID3B	0.0261438	0.00861726	0.979143	0.0717681	0.0757562	9.79367e-07	3.22974e-06	62	76	76	B2	PNS. nerve, tibial (GTEx)	PrediXcan	0.999993	nerve_tibial	0.999981
7026	ENSG00000226328	NUP50-AS1	0.0261273	0.014095	0.979156	0.0236767	0.112511	1.13258e-09	4.92435e-09	21	31	31	B2	PNS. nerve, tibial (GTEx)	PrediXcan	0.999993	nerve_tibial	0.999981
7027	ENSG00000107521	HPS1	-0.0260629	-0.0175777	0.979207	0.0950524	0.159837	2.23545e-13	1.31914e-12	44	54	54	B2	PNS. nerve, tibial (GTEx)	PrediXcan	0.999993	nerve_tibial	0.999981
7028	ENSG00000245694	CRNDE	-0.0256484	-0.0052198	0.979538	0.0392374	0.0425943	0.000368151	0.00093891	57	68	68	B2	PNS. nerve, tibial (GTEx)	PrediXcan	0.999993	nerve_tibial	0.999981
7029	ENSG00000138613	APH1B	0.0256329	7.00827e-05	0.97955	0.137653	0.212075	2.48657e-17	1.92455e-16	36	44	44	B2	PNS. nerve, tibial (GTEx)	PrediXcan	0.999993	nerve_tibial	0.999981
7030	ENSG00000141854	MISP3	0.0253708	0.008944	0.979759	0.0349198	0.0520513	5.9611e-05	0.000164453	55	69	69	B2	PNS. nerve, tibial (GTEx)	PrediXcan	0.999993	nerve_tibial	0.999981
7031	ENSG00000139190	VAMP1	0.0252862	0.00166902	0.979827	0.0939023	0.254193	4.88644e-21	4.79371e-20	11	19	19	B2	PNS. nerve, tibial (GTEx)	PrediXcan	0.999993	nerve_tibial	0.999981
7032	ENSG00000114270	COL7A1	0.0252351	0.0493447	0.979867	0.0320576	0.0138176	0.0440568	0.0893315	24	26	26	B2	PNS. nerve, tibial (GTEx)	PrediXcan	0.999993	nerve_tibial	0.999981
7033	ENSG00000105708	ZNF14	0.0249544	-0.00107725	0.980091	0.0207171	0.143872	5.98536e-12	3.15696e-11	9	13	13	B2	PNS. nerve, tibial (GTEx)	PrediXcan	0.999993	nerve_tibial	0.999981
7034	ENSG00000079974	RABL2B	0.0248387	0.00384232	0.980184	0.0296	0.235672	1.17371e-20	1.12543e-19	5	9	9	B2	PNS. nerve, tibial (GTEx)	PrediXcan	0.999993	nerve_tibial	0.999981
7035	ENSG00000170961	HAS2	-0.0247627	-0.0147834	0.980244	0.0206827	0.0299751	0.00293117	0.00681427	42	49	49	B2	PNS. nerve, tibial (GTEx)	PrediXcan	0.999993	nerve_tibial	0.999981
7036	ENSG00000111639	MRPL51	-0.0246583	-0.000833831	0.980327	0.150071	0.406796	3.47771e-39	8.69987e-38	26	35	35	B2	PNS. nerve, tibial (GTEx)	PrediXcan	0.999993	nerve_tibial	0.999981
7037	ENSG00000104388	RAB2A	0.0246472	0.00362284	0.980336	0.0122669	0.0455475	0.000221619	0.000577718	31	42	42	B2	PNS. nerve, tibial (GTEx)	PrediXcan	0.999993	nerve_tibial	0.999981
7038	ENSG00000143314	MRPL24	-0.0246021	-0.00575258	0.980372	0.00469766	0.0222627	0.0105361	0.0231167	5	7	7	B2	PNS. nerve, tibial (GTEx)	PrediXcan	0.999993	nerve_tibial	0.999981
7039	ENSG00000182054	IDH2	0.0245148	0.00232198	0.980442	0.0584862	0.227564	2.83936e-19	2.50482e-18	6	7	7	B2	PNS. nerve, tibial (GTEx)	PrediXcan	0.999993	nerve_tibial	0.999981
7040	ENSG00000015532	XYLT2	-0.0243387	-0.00519275	0.980582	0.0118822	0.102386	1.72447e-08	6.65148e-08	11	16	16	B2	PNS. nerve, tibial (GTEx)	PrediXcan	0.999993	nerve_tibial	0.999981
7041	ENSG00000177683	THAP5	0.0239676	0.000928256	0.980878	0.126734	0.295879	1.60314e-25	2.05663e-24	32	37	37	B2	PNS. nerve, tibial (GTEx)	PrediXcan	0.999993	nerve_tibial	0.999981
7042	ENSG00000186073	C15orf41	-0.0238593	-0.0272366	0.980965	0.0269297	0.0339427	0.00140461	0.00337517	24	27	27	B2	PNS. nerve, tibial (GTEx)	PrediXcan	0.999993	nerve_tibial	0.999981
7043	ENSG00000188042	ARL4C	-0.0236255	-0.00282257	0.981151	0.0449837	0.139503	1.55057e-11	7.89599e-11	15	22	22	B2	PNS. nerve, tibial (GTEx)	PrediXcan	0.999993	nerve_tibial	0.999981
7044	ENSG00000142657	PGD	0.0233453	-0.0159131	0.981375	0.0414374	0.0679087	3.03352e-06	9.54335e-06	35	51	51	B2	PNS. nerve, tibial (GTEx)	PrediXcan	0.999993	nerve_tibial	0.999981
7045	ENSG00000047849	MAP4	0.0232368	0.00775848	0.981461	0.00902794	0.02119	0.012446	0.0271287	4	4	4	B2	PNS. nerve, tibial (GTEx)	PrediXcan	0.999993	nerve_tibial	0.999981
7046	ENSG00000133466	C1QTNF6	0.0231885	-0.000762234	0.9815	0.119273	0.363605	5.60963e-33	1.04641e-31	49	71	71	B2	PNS. nerve, tibial (GTEx)	PrediXcan	0.999993	nerve_tibial	0.999981
7047	ENSG00000108064	TFAM	0.0230202	0.00439823	0.981634	0.0120124	0.211839	1.39213e-17	1.0981e-16	30	36	36	B2	PNS. nerve, tibial (GTEx)	PrediXcan	0.999993	nerve_tibial	0.999981
7048	ENSG00000185885	IFITM1	-0.0228775	-0.000600162	0.981748	0.029449	0.207429	6.10002e-17	4.5698e-16	9	18	18	B2	PNS. nerve, tibial (GTEx)	PrediXcan	0.999993	nerve_tibial	0.999981
7049	ENSG00000182307	C8orf33	-0.0228753	-0.0117848	0.98175	0.0547265	0.0799136	7.62766e-07	2.53694e-06	25	32	32	B2	PNS. nerve, tibial (GTEx)	PrediXcan	0.999993	nerve_tibial	0.999981
7050	ENSG00000211897	IGHG3	0.0228123	0.00535066	0.9818	0.00583696	0.0231218	0.00870065	0.0192494	1	4	4	B2	PNS. nerve, tibial (GTEx)	PrediXcan	0.999993	nerve_tibial	0.999981
7051	ENSG00000095906	NUBP2	-0.0225281	0.0653753	0.982027	0.000888835	0.053278	5.41723e-05	0.000150099	3	7	7	B2	PNS. nerve, tibial (GTEx)	PrediXcan	0.999993	nerve_tibial	0.999981
7052	ENSG00000140598	EFL1	0.0224984	0.00855465	0.98205	0.0278445	0.0671884	5.92223e-06	1.81422e-05	46	57	57	B2	PNS. nerve, tibial (GTEx)	PrediXcan	0.999993	nerve_tibial	0.999981
7053	ENSG00000158985	CDC42SE2	-0.0218309	-0.0247241	0.982583	0.00420622	0.0474426	0.00013044	0.000347864	5	7	7	B2	PNS. nerve, tibial (GTEx)	PrediXcan	0.999993	nerve_tibial	0.999981
7054	ENSG00000125851	PCSK2	0.0216213	0.0035279	0.98275	0.175083	0.629489	5.18315e-77	8.64414e-75	10	17	17	B2	PNS. nerve, tibial (GTEx)	PrediXcan	0.999993	nerve_tibial	0.999981
7055	ENSG00000220201	ZGLP1	-0.0215207	-0.0203277	0.98283	0.0050726	0.0246145	0.00688752	0.0154084	10	14	14	B2	PNS. nerve, tibial (GTEx)	PrediXcan	0.999993	nerve_tibial	0.999981
7056	ENSG00000139921	TMX1	-0.0214603	-0.00203562	0.982878	0.143554	0.203213	7.99377e-17	5.94399e-16	58	70	70	B2	PNS. nerve, tibial (GTEx)	PrediXcan	0.999993	nerve_tibial	0.999981
7057	ENSG00000132603	NIP7	0.0212749	-0.00888085	0.983026	0.0429152	0.0242003	0.00697412	0.0155921	20	22	22	B2	PNS. nerve, tibial (GTEx)	PrediXcan	0.999993	nerve_tibial	0.999981
7058	ENSG00000166130	IKBIP	-0.0210145	0.00527755	0.983234	0.187926	0.279367	1.6843e-23	1.91056e-22	95	110	110	B2	PNS. nerve, tibial (GTEx)	PrediXcan	0.999993	nerve_tibial	0.999981
7059	ENSG00000134884	ARGLU1	0.0207645	0.00623084	0.983434	0.00691246	0.0246673	0.00662385	0.0148541	10	11	11	B2	PNS. nerve, tibial (GTEx)	PrediXcan	0.999993	nerve_tibial	0.999981
7060	ENSG00000088888	MAVS	0.0205588	0.00688518	0.983598	0.039495	0.0840677	2.43876e-07	8.50925e-07	22	28	28	B2	PNS. nerve, tibial (GTEx)	PrediXcan	0.999993	nerve_tibial	0.999981
7061	ENSG00000216937	CCDC7	0.0202872	0.00233436	0.983814	0.0220903	0.0837412	3.79753e-07	1.302e-06	134	155	155	B2	PNS. nerve, tibial (GTEx)	PrediXcan	0.999993	nerve_tibial	0.999981
7062	ENSG00000186088	GSAP	0.0201788	-0.0193423	0.983901	0.0668708	0.0565844	3.20467e-05	9.08607e-05	55	69	69	B2	PNS. nerve, tibial (GTEx)	PrediXcan	0.999993	nerve_tibial	0.999981
7063	ENSG00000271614	ATP2B1-AS1	-0.0200459	-0.00984887	0.984007	0.00706811	0.0111702	0.069957	0.136818	12	13	13	B2	PNS. nerve, tibial (GTEx)	PrediXcan	0.999993	nerve_tibial	0.999981
7064	ENSG00000106526	ACTR3C	-0.0200343	-0.00441584	0.984016	0.0689866	0.109457	3.39519e-09	1.40678e-08	62	73	73	B2	PNS. nerve, tibial (GTEx)	PrediXcan	0.999993	nerve_tibial	0.999981
7065	ENSG00000005882	PDK2	-0.0200338	-0.00217882	0.984016	0.159185	0.224533	6.8877e-19	5.91599e-18	23	28	28	B2	PNS. nerve, tibial (GTEx)	PrediXcan	0.999993	nerve_tibial	0.999981
7066	ENSG00000169851	PCDH7	0.0200154	-0.011362	0.984031	0.0507677	0.356444	6.23008e-33	1.1606e-31	57	73	73	B2	PNS. nerve, tibial (GTEx)	PrediXcan	0.999993	nerve_tibial	0.999981
7067	ENSG00000135547	HEY2	0.0196607	0.00162639	0.984314	0.00780895	0.063801	1.01682e-05	3.04893e-05	7	8	8	B2	PNS. nerve, tibial (GTEx)	PrediXcan	0.999993	nerve_tibial	0.999981
7068	ENSG00000083937	CHMP2B	0.0193053	0.0028861	0.984598	0.0350187	0.103506	1.32961e-08	5.1986e-08	26	34	34	B2	PNS. nerve, tibial (GTEx)	PrediXcan	0.999993	nerve_tibial	0.999981
7069	ENSG00000230715	AC018638.2	-0.0188347	-0.000639738	0.984973	0.311723	0.63962	7.63484e-79	1.44536e-76	44	57	57	B2	PNS. nerve, tibial (GTEx)	PrediXcan	0.999993	nerve_tibial	0.999981
7070	ENSG00000141295	SCRN2	0.0183653	0.00172108	0.985347	0.278248	0.399787	1.35541e-38	3.30801e-37	42	45	45	B2	PNS. nerve, tibial (GTEx)	PrediXcan	0.999993	nerve_tibial	0.999981
7071	ENSG00000163072	NOSTRIN	-0.0183479	0.003593	0.985361	0.115404	0.167828	7.29001e-14	4.48707e-13	78	90	90	B2	PNS. nerve, tibial (GTEx)	PrediXcan	0.999993	nerve_tibial	0.999981
7072	ENSG00000099940	SNAP29	0.0180693	-0.00145291	0.985584	0.141234	0.43571	1.69028e-41	4.62482e-40	82	98	98	B2	PNS. nerve, tibial (GTEx)	PrediXcan	0.999993	nerve_tibial	0.999981
7073	ENSG00000178252	WDR6	-0.01788	-0.00470969	0.985735	0.149581	0.565194	3.71542e-62	2.6692e-60	43	57	57	B2	PNS. nerve, tibial (GTEx)	PrediXcan	0.999993	nerve_tibial	0.999981
7074	ENSG00000036448	MYOM2	-0.01751	-0.00245893	0.98603	0.106168	0.403228	3.74596e-37	8.54676e-36	38	55	55	B2	PNS. nerve, tibial (GTEx)	PrediXcan	0.999993	nerve_tibial	0.999981
7075	ENSG00000213626	LBH	0.0174963	0.0070165	0.986041	0.0802171	0.117952	1.23318e-09	5.33486e-09	52	65	65	B2	PNS. nerve, tibial (GTEx)	PrediXcan	0.999993	nerve_tibial	0.999981
7076	ENSG00000182359	KBTBD3	-0.0174284	-0.00341859	0.986095	0.00600915	0.0212258	0.0123869	0.027004	2	2	2	B2	PNS. nerve, tibial (GTEx)	PrediXcan	0.999993	nerve_tibial	0.999981
7077	ENSG00000038219	BOD1L1	-0.0172526	0.00138423	0.986235	0.065859	0.165393	6.40813e-14	3.96342e-13	8	8	8	B2	PNS. nerve, tibial (GTEx)	PrediXcan	0.999993	nerve_tibial	0.999981
7078	ENSG00000135916	ITM2C	0.0171803	-0.000240458	0.986293	0.143205	0.202755	1.3821e-16	1.01265e-15	62	69	69	B2	PNS. nerve, tibial (GTEx)	PrediXcan	0.999993	nerve_tibial	0.999981
7079	ENSG00000159200	RCAN1	-0.0170882	-0.00189361	0.986366	0.0524948	0.156723	6.73458e-13	3.81962e-12	12	18	18	B2	PNS. nerve, tibial (GTEx)	PrediXcan	0.999993	nerve_tibial	0.999981
7080	ENSG00000145782	ATG12	-0.0167875	-0.00772424	0.986606	0.063969	0.143518	1.11237e-11	5.7291e-11	18	21	21	B2	PNS. nerve, tibial (GTEx)	PrediXcan	0.999993	nerve_tibial	0.999981
7081	ENSG00000206535	LNP1	-0.0163434	-0.00264463	0.98696	0.0952207	0.207793	2.02462e-17	1.57835e-16	18	21	21	B2	PNS. nerve, tibial (GTEx)	PrediXcan	0.999993	nerve_tibial	0.999981
7082	ENSG00000225670	CADM3-AS1	-0.0163244	0.000636891	0.986976	0.0267963	0.0104202	0.0796626	0.154527	38	47	47	B2	PNS. nerve, tibial (GTEx)	PrediXcan	0.999993	nerve_tibial	0.999981
7083	ENSG00000130517	PGPEP1	-0.0160962	-0.000769489	0.987158	0.244511	0.512961	4.14606e-54	2.06698e-52	21	26	26	B2	PNS. nerve, tibial (GTEx)	PrediXcan	0.999993	nerve_tibial	0.999981
7084	ENSG00000235033	AL590999.1	0.0160231	0.0124907	0.987216	0.0101791	0.0570416	3.46953e-05	9.79734e-05	5	7	7	B2	PNS. nerve, tibial (GTEx)	PrediXcan	0.999993	nerve_tibial	0.999981
7085	ENSG00000046889	PREX2	0.0159642	0.00869818	0.987263	0.0406368	0.0466691	0.000194295	0.000509047	15	18	18	B2	PNS. nerve, tibial (GTEx)	PrediXcan	0.999993	nerve_tibial	0.999981
7086	ENSG00000162819	BROX	-0.0155974	-0.000811793	0.987556	0.0851682	0.103678	1.33874e-08	5.23283e-08	71	89	89	B2	PNS. nerve, tibial (GTEx)	PrediXcan	0.999993	nerve_tibial	0.999981
7087	ENSG00000135912	TTLL4	-0.0155552	0.000384637	0.987589	0.0698522	0.254826	2.77197e-21	2.74435e-20	83	111	111	B2	PNS. nerve, tibial (GTEx)	PrediXcan	0.999993	nerve_tibial	0.999981
7088	ENSG00000069248	NUP133	0.0155438	-0.00601966	0.987598	0.00863002	0.0469083	0.000150481	0.00039888	25	30	30	B2	PNS. nerve, tibial (GTEx)	PrediXcan	0.999993	nerve_tibial	0.999981
7089	ENSG00000129534	MIS18BP1	0.014902	0.00853286	0.98811	0.0838711	0.202807	4.47825e-17	3.37652e-16	64	78	78	B2	PNS. nerve, tibial (GTEx)	PrediXcan	0.999993	nerve_tibial	0.999981
7090	ENSG00000112624	BICRAL	-0.0145818	0.000742289	0.988366	0.0449325	0.0312229	0.00247526	0.00579476	43	58	58	B2	PNS. nerve, tibial (GTEx)	PrediXcan	0.999993	nerve_tibial	0.999981
7091	ENSG00000109689	STIM2	0.01447	-0.00690199	0.988455	0.034839	0.0538945	5.67601e-05	0.000156959	60	63	63	B2	PNS. nerve, tibial (GTEx)	PrediXcan	0.999993	nerve_tibial	0.999981
7092	ENSG00000169738	DCXR	0.0144007	-0.00286318	0.98851	0.109213	0.315077	9.15138e-28	1.30952e-26	16	28	28	B2	PNS. nerve, tibial (GTEx)	PrediXcan	0.999993	nerve_tibial	0.999981
7093	ENSG00000256060	AC003002.1	-0.0142601	-0.00548344	0.988622	0.0017083	0.0210292	0.0131988	0.0286537	6	9	9	B2	PNS. nerve, tibial (GTEx)	PrediXcan	0.999993	nerve_tibial	0.999981
7094	ENSG00000107960	STN1	-0.014208	0.0101902	0.988664	0.115691	0.0206481	0.0124654	0.0271667	80	90	90	B2	PNS. nerve, tibial (GTEx)	PrediXcan	0.999993	nerve_tibial	0.999981
7095	ENSG00000122484	RPAP2	0.0141154	0.000764939	0.988738	0.00715987	0.0316832	0.00226712	0.00533157	9	14	14	B2	PNS. nerve, tibial (GTEx)	PrediXcan	0.999993	nerve_tibial	0.999981
7096	ENSG00000180113	TDRD6	0.0140715	0.0032557	0.988773	0.281808	0.519225	4.68953e-55	2.41528e-53	74	93	93	B2	PNS. nerve, tibial (GTEx)	PrediXcan	0.999993	nerve_tibial	0.999981
7097	ENSG00000136877	FPGS	0.013935	0.00112561	0.988882	0.0122741	0.0591171	2.4566e-05	7.07519e-05	10	18	18	B2	PNS. nerve, tibial (GTEx)	PrediXcan	0.999993	nerve_tibial	0.999981
7098	ENSG00000083838	ZNF446	0.0137801	-0.0711443	0.989005	0.00359295	0.0225702	0.00930123	0.0205198	15	18	18	B2	PNS. nerve, tibial (GTEx)	PrediXcan	0.999993	nerve_tibial	0.999981
7099	ENSG00000169964	TMEM42	0.0135436	0.00818044	0.989194	0.01531	0.0174922	0.0223456	0.0471374	7	7	7	B2	PNS. nerve, tibial (GTEx)	PrediXcan	0.999993	nerve_tibial	0.999981
7100	ENSG00000149527	PLCH2	0.0133986	-0.00610903	0.98931	0.00506022	0.0579572	3.11312e-05	8.8426e-05	7	9	9	B2	PNS. nerve, tibial (GTEx)	PrediXcan	0.999993	nerve_tibial	0.999981
7101	ENSG00000161980	POLR3K	0.0133822	0.0169798	0.989323	0.00520802	0.186824	1.81884e-15	1.24051e-14	4	16	16	B2	PNS. nerve, tibial (GTEx)	PrediXcan	0.999993	nerve_tibial	0.999981
7102	ENSG00000163347	CLDN1	0.0133378	-0.00166782	0.989358	0.0593438	0.11971	6.12681e-10	2.72478e-09	75	96	96	B2	PNS. nerve, tibial (GTEx)	PrediXcan	0.999993	nerve_tibial	0.999981
7103	ENSG00000176393	RNPEP	-0.0133292	0.00424484	0.989365	0.0994268	0.135807	4.26264e-11	2.08795e-10	43	51	51	B2	PNS. nerve, tibial (GTEx)	PrediXcan	0.999993	nerve_tibial	0.999981
7104	ENSG00000066294	CD84	0.0132008	-0.00301778	0.989468	0.0137901	0.0781307	1.05644e-06	3.47328e-06	27	43	43	B2	PNS. nerve, tibial (GTEx)	PrediXcan	0.999993	nerve_tibial	0.999981
7105	ENSG00000109794	FAM149A	0.013177	0.000316099	0.989487	0.230855	0.393451	8.20398e-37	1.84182e-35	27	33	33	B2	PNS. nerve, tibial (GTEx)	PrediXcan	0.999993	nerve_tibial	0.999981
7106	ENSG00000129518	EAPP	0.0130159	0.00568936	0.989615	0.0211431	0.0211135	0.0116527	0.025447	15	17	17	B2	PNS. nerve, tibial (GTEx)	PrediXcan	0.999993	nerve_tibial	0.999981
7107	ENSG00000136014	USP44	0.0129652	0.00422586	0.989656	0.0375848	0.0734841	2.26858e-06	7.21303e-06	33	43	43	B2	PNS. nerve, tibial (GTEx)	PrediXcan	0.999993	nerve_tibial	0.999981
7108	ENSG00000259134	LINC00924	-0.012897	-0.00374664	0.98971	0.0548138	0.16701	7.67424e-14	4.71322e-13	11	18	18	B2	PNS. nerve, tibial (GTEx)	PrediXcan	0.999993	nerve_tibial	0.999981
7109	ENSG00000168806	LCMT2	0.0126271	0.022461	0.989925	0.0177572	0.0387237	0.00070226	0.00173969	19	29	29	B2	PNS. nerve, tibial (GTEx)	PrediXcan	0.999993	nerve_tibial	0.999981
7110	ENSG00000242588	AC108010.1	0.0121954	0.000413507	0.99027	0.322236	0.647776	2.23543e-80	4.81787e-78	142	171	171	B2	PNS. nerve, tibial (GTEx)	PrediXcan	0.999993	nerve_tibial	0.999981
7111	ENSG00000105298	CACTIN	0.0118866	-0.0144579	0.990516	0.0212997	0.0399504	0.000450578	0.00113569	58	88	88	B2	PNS. nerve, tibial (GTEx)	PrediXcan	0.999993	nerve_tibial	0.999981
7112	ENSG00000235423	AC068768.1	0.0117956	-0.00443671	0.990589	0.0254677	0.0595509	2.20068e-05	6.36181e-05	19	25	25	B2	PNS. nerve, tibial (GTEx)	PrediXcan	0.999993	nerve_tibial	0.999981
7113	ENSG00000198948	MFAP3L	-0.0117043	0.000504144	0.990662	0.030906	0.0489645	0.000111585	0.000299921	16	19	19	B2	PNS. nerve, tibial (GTEx)	PrediXcan	0.999993	nerve_tibial	0.999981
7114	ENSG00000243679	AC018638.5	-0.0116751	-0.000348367	0.990685	0.258545	0.58182	2.01056e-65	1.65682e-63	122	150	150	B2	PNS. nerve, tibial (GTEx)	PrediXcan	0.999993	nerve_tibial	0.999981
7115	ENSG00000245556	SCAMP1-AS1	0.0116412	0.00677107	0.990712	0.0162492	0.0623592	1.31852e-05	3.90427e-05	19	24	24	B2	PNS. nerve, tibial (GTEx)	PrediXcan	0.999993	nerve_tibial	0.999981
7116	ENSG00000186532	SMYD4	-0.0114922	-0.00906752	0.990831	0.0424433	0.163131	3.13991e-13	1.83279e-12	14	17	17	B2	PNS. nerve, tibial (GTEx)	PrediXcan	0.999993	nerve_tibial	0.999981
7117	ENSG00000177646	ACAD9	0.0114383	0.00513722	0.990874	0.0978178	0.175839	1.45198e-15	9.97587e-15	88	104	104	B2	PNS. nerve, tibial (GTEx)	PrediXcan	0.999993	nerve_tibial	0.999981
7118	ENSG00000173531	MST1	0.0113306	-0.00470081	0.99096	0.279814	0.253361	1.68047e-21	1.68155e-20	81	96	96	B2	PNS. nerve, tibial (GTEx)	PrediXcan	0.999993	nerve_tibial	0.999981
7119	ENSG00000185022	MAFF	-0.0112609	-0.00160189	0.991015	0.0492286	0.11381	2.24053e-09	9.44556e-09	15	17	17	B2	PNS. nerve, tibial (GTEx)	PrediXcan	0.999993	nerve_tibial	0.999981
7120	ENSG00000178700	DHFR2	0.011114	0.00801441	0.991133	0.022722	0.103554	4.89373e-09	1.99349e-08	10	15	15	B2	PNS. nerve, tibial (GTEx)	PrediXcan	0.999993	nerve_tibial	0.999981
7121	ENSG00000164880	INTS1	-0.0109442	-0.00172786	0.991268	0.154487	0.639754	1.93658e-78	3.47814e-76	25	37	37	B2	PNS. nerve, tibial (GTEx)	PrediXcan	0.999993	nerve_tibial	0.999981
7122	ENSG00000213903	LTB4R	0.0106418	0.000918047	0.991509	0.098511	0.269917	1.16559e-22	1.25413e-21	14	17	17	B2	PNS. nerve, tibial (GTEx)	PrediXcan	0.999993	nerve_tibial	0.999981
7123	ENSG00000139651	ZNF740	0.0103777	0.00142194	0.99172	0.0907672	0.166588	8.69234e-14	5.31751e-13	24	25	25	B2	PNS. nerve, tibial (GTEx)	PrediXcan	0.999993	nerve_tibial	0.999981
7124	ENSG00000137876	RSL24D1	-0.00996199	0.00159192	0.992052	0.0185566	0.0967497	4.36085e-08	1.62003e-07	51	66	66	B2	PNS. nerve, tibial (GTEx)	PrediXcan	0.999993	nerve_tibial	0.999981
7125	ENSG00000166455	C16orf46	0.00994968	0.0204281	0.992061	0.0195721	0.0230294	0.00887618	0.0196192	32	47	47	B2	PNS. nerve, tibial (GTEx)	PrediXcan	0.999993	nerve_tibial	0.999981
7126	ENSG00000088035	ALG6	0.00985776	-0.00694942	0.992135	0.0615322	0.119964	4.05359e-10	1.82653e-09	49	63	63	B2	PNS. nerve, tibial (GTEx)	PrediXcan	0.999993	nerve_tibial	0.999981
7127	ENSG00000142230	SAE1	0.00980104	0.0141974	0.99218	0.0156475	0.0477875	0.000147202	0.000390558	18	26	26	B2	PNS. nerve, tibial (GTEx)	PrediXcan	0.999993	nerve_tibial	0.999981
7128	ENSG00000188803	SHISA6	-0.00969987	-0.000868203	0.992261	0.0779111	0.0890315	9.26317e-08	3.35491e-07	46	60	60	B2	PNS. nerve, tibial (GTEx)	PrediXcan	0.999993	nerve_tibial	0.999981
7129	ENSG00000182919	C11orf54	0.00960993	0.000785871	0.992333	0.119899	0.275465	9.28798e-24	1.06915e-22	70	87	87	B2	PNS. nerve, tibial (GTEx)	PrediXcan	0.999993	nerve_tibial	0.999981
7130	ENSG00000211584	SLC48A1	-0.00948277	-0.0240287	0.992434	0.0606775	0.0320137	0.00178131	0.00423673	56	65	65	B2	PNS. nerve, tibial (GTEx)	PrediXcan	0.999993	nerve_tibial	0.999981
7131	ENSG00000203867	RBM20	0.00932675	0.0141716	0.992558	0.0776767	0.0932392	5.01632e-08	1.85565e-07	62	76	76	B2	PNS. nerve, tibial (GTEx)	PrediXcan	0.999993	nerve_tibial	0.999981
7132	ENSG00000054277	OPN3	0.00924209	-0.00902171	0.992626	0.0258278	0.14751	2.01051e-12	1.10063e-11	11	15	15	B2	PNS. nerve, tibial (GTEx)	PrediXcan	0.999993	nerve_tibial	0.999981
7133	ENSG00000174501	ANKRD36C	-0.00913072	0.0127188	0.992715	0.0422366	0.117694	1.00269e-09	4.37455e-09	27	34	34	B2	PNS. nerve, tibial (GTEx)	PrediXcan	0.999993	nerve_tibial	0.999981
7134	ENSG00000068784	SRBD1	0.00868976	0.0176037	0.993067	0.00905313	0.0672716	5.46372e-06	1.68001e-05	11	15	15	B2	PNS. nerve, tibial (GTEx)	PrediXcan	0.999993	nerve_tibial	0.999981
7135	ENSG00000121542	SEC22A	-0.00856509	-0.00129289	0.993166	0.2674	0.180772	1.12731e-14	7.31475e-14	133	157	157	B2	PNS. nerve, tibial (GTEx)	PrediXcan	0.999993	nerve_tibial	0.999981
7136	ENSG00000198858	R3HDM4	-0.00848057	0.0171537	0.993234	0.013135	0.0192405	0.0171207	0.0367239	18	32	32	B2	PNS. nerve, tibial (GTEx)	PrediXcan	0.999993	nerve_tibial	0.999981
7137	ENSG00000270210	AC104695.2	0.00835757	0.0159883	0.993332	0.0435546	0.120576	1.50807e-10	7.03048e-10	18	24	24	B2	PNS. nerve, tibial (GTEx)	PrediXcan	0.999993	nerve_tibial	0.999981
7138	ENSG00000159784	FAM131B	0.00821421	-0.00608458	0.993446	0.0143541	0.0764651	1.30924e-06	4.26142e-06	12	16	16	B2	PNS. nerve, tibial (GTEx)	PrediXcan	0.999993	nerve_tibial	0.999981
7139	ENSG00000198898	CAPZA2	0.00801196	0.00377666	0.993607	0.0468262	0.111944	1.33689e-09	5.75729e-09	50	63	63	B2	PNS. nerve, tibial (GTEx)	PrediXcan	0.999993	nerve_tibial	0.999981
7140	ENSG00000214140	PRCD	0.00799936	0.00373361	0.993617	0.0160703	0.14967	1.63301e-12	8.99952e-12	27	36	36	B2	PNS. nerve, tibial (GTEx)	PrediXcan	0.999993	nerve_tibial	0.999981
7141	ENSG00000141994	DUS3L	0.00786485	-0.000350011	0.993725	0.143415	0.332715	6.77555e-30	1.08231e-28	15	20	20	B2	PNS. nerve, tibial (GTEx)	PrediXcan	0.999993	nerve_tibial	0.999981
7142	ENSG00000254682	AP002387.1	0.00767199	0.000458104	0.993879	0.163706	0.456823	4.14005e-45	1.33329e-43	26	36	36	B2	PNS. nerve, tibial (GTEx)	PrediXcan	0.999993	nerve_tibial	0.999981
7143	ENSG00000139372	TDG	0.00719412	-0.00718712	0.99426	0.0687271	0.070812	2.4639e-06	7.80394e-06	51	61	61	B2	PNS. nerve, tibial (GTEx)	PrediXcan	0.999993	nerve_tibial	0.999981
7144	ENSG00000106367	AP1S1	-0.00708307	0.00577802	0.994349	0.0177244	0.0559779	2.51252e-05	7.22453e-05	26	34	34	B2	PNS. nerve, tibial (GTEx)	PrediXcan	0.999993	nerve_tibial	0.999981
7145	ENSG00000259877	AC009113.1	0.00668035	-0.00566458	0.99467	0.0412073	0.170638	5.54011e-14	3.4387e-13	22	33	33	B2	PNS. nerve, tibial (GTEx)	PrediXcan	0.999993	nerve_tibial	0.999981
7146	ENSG00000198169	ZNF251	-0.00659305	0.00358797	0.99474	0.0569616	0.153958	1.12315e-12	6.26361e-12	48	61	61	B2	PNS. nerve, tibial (GTEx)	PrediXcan	0.999993	nerve_tibial	0.999981
7147	ENSG00000100258	LMF2	-0.00657689	-0.00865675	0.994752	0.145129	0.147243	6.34616e-12	3.34097e-11	75	97	97	B2	PNS. nerve, tibial (GTEx)	PrediXcan	0.999993	nerve_tibial	0.999981
7148	ENSG00000236333	TRHDE-AS1	0.00652959	0.000592818	0.99479	0.0117788	0.0153219	0.0310398	0.0642489	25	33	33	B2	PNS. nerve, tibial (GTEx)	PrediXcan	0.999993	nerve_tibial	0.999981
7149	ENSG00000153914	SREK1	-0.00645828	-0.0190335	0.994847	0.0137286	0.0337322	0.00148935	0.0035696	10	11	11	B2	PNS. nerve, tibial (GTEx)	PrediXcan	0.999993	nerve_tibial	0.999981
7150	ENSG00000135387	CAPRIN1	-0.00639189	0.0281706	0.9949	0.00961073	0.027128	0.00440846	0.0100813	26	31	31	B2	PNS. nerve, tibial (GTEx)	PrediXcan	0.999993	nerve_tibial	0.999981
7151	ENSG00000125485	DDX31	0.00633481	0.00252352	0.994946	0.179169	0.334358	1.15837e-29	1.83777e-28	75	103	103	B2	PNS. nerve, tibial (GTEx)	PrediXcan	0.999993	nerve_tibial	0.999981
7152	ENSG00000104980	TIMM44	0.00629945	0.000357453	0.994974	0.112198	0.272704	1.81681e-23	2.05091e-22	35	43	43	B2	PNS. nerve, tibial (GTEx)	PrediXcan	0.999993	nerve_tibial	0.999981
7153	ENSG00000163281	GNPDA2	-0.00604862	-0.00157097	0.995174	0.281719	0.420588	4.17931e-41	1.12161e-39	48	62	62	B2	PNS. nerve, tibial (GTEx)	PrediXcan	0.999993	nerve_tibial	0.999981
7154	ENSG00000109062	SLC9A3R1	-0.00598293	-0.00961316	0.995226	0.0247255	0.0131972	0.0366945	0.0752641	50	68	68	B2	PNS. nerve, tibial (GTEx)	PrediXcan	0.999993	nerve_tibial	0.999981
7155	ENSG00000130158	DOCK6	0.0059394	-0.0225078	0.995261	0.0573827	0.0649082	8.64157e-06	2.60736e-05	64	84	84	B2	PNS. nerve, tibial (GTEx)	PrediXcan	0.999993	nerve_tibial	0.999981
7156	ENSG00000161243	FBXO27	0.0058429	6.52256e-05	0.995338	0.126474	0.349582	1.97379e-31	3.43062e-30	39	54	54	B2	PNS. nerve, tibial (GTEx)	PrediXcan	0.999993	nerve_tibial	0.999981
7157	ENSG00000109854	HTATIP2	0.0056938	-2.00985e-05	0.995457	0.166761	0.564358	9.73141e-62	6.78245e-60	31	38	38	B2	PNS. nerve, tibial (GTEx)	PrediXcan	0.999993	nerve_tibial	0.999981
7158	ENSG00000270696	AC005034.3	-0.00560466	-0.00449248	0.995528	0.109202	0.321544	5.8066e-28	8.42077e-27	19	24	24	B2	PNS. nerve, tibial (GTEx)	PrediXcan	0.999993	nerve_tibial	0.999981
7159	ENSG00000163006	CCDC138	0.00544654	-0.00886425	0.995654	0.00393018	0.01413	0.0420781	0.0856543	6	8	8	B2	PNS. nerve, tibial (GTEx)	PrediXcan	0.999993	nerve_tibial	0.999981
7160	ENSG00000108557	RAI1	-0.00542355	0.00649439	0.995673	0.00241539	0.0108907	0.0750462	0.146159	7	12	12	B2	PNS. nerve, tibial (GTEx)	PrediXcan	0.999993	nerve_tibial	0.999981
7161	ENSG00000256771	ZNF253	-0.00475325	0.00315686	0.996207	0.00171468	0.216249	4.87812e-18	3.9616e-17	8	9	9	B2	PNS. nerve, tibial (GTEx)	PrediXcan	0.999993	nerve_tibial	0.999981
7162	ENSG00000170502	NUDT9	-0.00472045	-9.5791e-05	0.996234	0.0236358	0.0940193	3.79183e-08	1.41615e-07	16	22	22	B2	PNS. nerve, tibial (GTEx)	PrediXcan	0.999993	nerve_tibial	0.999981
7163	ENSG00000185774	KCNIP4	0.00454589	0.00418402	0.996373	0.0387044	0.124138	3.903e-10	1.76094e-09	32	38	38	B2	PNS. nerve, tibial (GTEx)	PrediXcan	0.999993	nerve_tibial	0.999981
7164	ENSG00000198837	DENND4B	0.00446205	0.0019377	0.99644	0.088114	0.202464	7.09616e-17	5.29905e-16	20	28	28	B2	PNS. nerve, tibial (GTEx)	PrediXcan	0.999993	nerve_tibial	0.999981
7165	ENSG00000125991	ERGIC3	-0.00437635	0.000786127	0.996508	0.0901614	0.096116	3.98325e-08	1.48368e-07	76	88	88	B2	PNS. nerve, tibial (GTEx)	PrediXcan	0.999993	nerve_tibial	0.999981
7166	ENSG00000185215	TNFAIP2	0.00429341	0.00224477	0.996574	0.00625341	0.0311097	0.00237516	0.00557721	14	17	17	B2	PNS. nerve, tibial (GTEx)	PrediXcan	0.999993	nerve_tibial	0.999981
7167	ENSG00000138660	AP1AR	0.00426036	0.000190848	0.996601	0.0251323	0.116814	6.44161e-10	2.86024e-09	19	25	25	B2	PNS. nerve, tibial (GTEx)	PrediXcan	0.999993	nerve_tibial	0.999981
7168	ENSG00000006282	SPATA20	0.00417806	0.000125732	0.996666	0.293284	0.701573	8.85039e-97	7.29324e-94	21	37	37	B2	PNS. nerve, tibial (GTEx)	PrediXcan	0.999993	nerve_tibial	0.999981
7169	ENSG00000173376	NDNF	-0.00409583	-0.000430745	0.996732	0.102253	0.212711	2.21092e-17	1.7188e-16	13	14	14	B2	PNS. nerve, tibial (GTEx)	PrediXcan	0.999993	nerve_tibial	0.999981
7170	ENSG00000130762	ARHGEF16	-0.00408608	0.00279591	0.99674	0.0358076	0.129279	8.56653e-11	4.07776e-10	13	19	19	B2	PNS. nerve, tibial (GTEx)	PrediXcan	0.999993	nerve_tibial	0.999981
7171	ENSG00000113108	APBB3	-0.00394136	-5.03367e-05	0.996855	0.013431	0.0291951	0.0025446	0.00594817	2	2	2	B2	PNS. nerve, tibial (GTEx)	PrediXcan	0.999993	nerve_tibial	0.999981
7172	ENSG00000186281	GPAT2	0.00381342	0.0111512	0.996957	0.0244838	0.0840768	3.76348e-07	1.29095e-06	13	19	19	B2	PNS. nerve, tibial (GTEx)	PrediXcan	0.999993	nerve_tibial	0.999981
7173	ENSG00000129538	RNASE1	-0.0037926	0.00114255	0.996974	0.0136651	0.0578008	3.17252e-05	9.00037e-05	9	10	10	B2	PNS. nerve, tibial (GTEx)	PrediXcan	0.999993	nerve_tibial	0.999981
7174	ENSG00000166016	ABTB2	0.00372347	0.00504612	0.997029	0.0142347	0.0378212	0.00083189	0.00204563	7	10	10	B2	PNS. nerve, tibial (GTEx)	PrediXcan	0.999993	nerve_tibial	0.999981
7175	ENSG00000078487	ZCWPW1	-0.00347287	-0.00434405	0.997229	0.150003	0.255686	1.32522e-21	1.33465e-20	63	80	80	B2	PNS. nerve, tibial (GTEx)	PrediXcan	0.999993	nerve_tibial	0.999981
7176	ENSG00000164309	CMYA5	0.00256195	-0.0133424	0.997956	0.0414048	0.0699359	4.10378e-06	1.27698e-05	31	37	37	B2	PNS. nerve, tibial (GTEx)	PrediXcan	0.999993	nerve_tibial	0.999981
7177	ENSG00000149922	TBX6	0.0025598	0.00241694	0.997958	0.225596	0.376921	7.94253e-35	1.61961e-33	38	44	44	B2	PNS. nerve, tibial (GTEx)	PrediXcan	0.999993	nerve_tibial	0.999981
7178	ENSG00000160310	PRMT2	0.00251188	0.00316452	0.997996	0.142974	0.201105	1.83949e-16	1.33659e-15	31	44	44	B2	PNS. nerve, tibial (GTEx)	PrediXcan	0.999993	nerve_tibial	0.999981
7179	ENSG00000261655	AC100803.2	-0.00250421	0.0167789	0.998002	0.0412248	0.0588047	2.15565e-05	6.23937e-05	38	48	48	B2	PNS. nerve, tibial (GTEx)	PrediXcan	0.999993	nerve_tibial	0.999981
7180	ENSG00000139631	CSAD	-0.00249973	0.00252781	0.998006	0.0703523	0.173493	3.76704e-14	2.35486e-13	34	44	44	B2	PNS. nerve, tibial (GTEx)	PrediXcan	0.999993	nerve_tibial	0.999981
7181	ENSG00000256073	URB1-AS1	-0.00227794	9.89931e-05	0.998182	0.0750023	0.17931	3.18496e-15	2.14099e-14	44	47	47	B2	PNS. nerve, tibial (GTEx)	PrediXcan	0.999993	nerve_tibial	0.999981
7182	ENSG00000261126	RBFADN	-0.00227624	-0.00132225	0.998184	0.330242	0.571631	2.4602e-66	2.10152e-64	56	69	69	B2	PNS. nerve, tibial (GTEx)	PrediXcan	0.999993	nerve_tibial	0.999981
7183	ENSG00000101150	TPD52L2	-0.00227132	0.00715937	0.998188	0.0199	0.0179842	0.0204918	0.0434955	27	32	32	B2	PNS. nerve, tibial (GTEx)	PrediXcan	0.999993	nerve_tibial	0.999981
7184	ENSG00000197969	VPS13A	0.00225119	-0.000712507	0.998204	0.173775	0.367905	2.87019e-33	5.41894e-32	50	61	61	B2	PNS. nerve, tibial (GTEx)	PrediXcan	0.999993	nerve_tibial	0.999981
7185	ENSG00000171314	PGAM1	-0.00183364	-0.00961896	0.998537	0.0146459	0.295811	1.61174e-25	2.06577e-24	27	32	32	B2	PNS. nerve, tibial (GTEx)	PrediXcan	0.999993	nerve_tibial	0.999981
7186	ENSG00000130489	SCO2	-0.00170871	-0.00139013	0.998637	0.00461785	0.014348	0.039085	0.0799214	11	12	12	B2	PNS. nerve, tibial (GTEx)	PrediXcan	0.999993	nerve_tibial	0.999981
7187	ENSG00000135269	TES	-0.00119142	-0.00179133	0.999049	0.125743	0.333831	2.72621e-31	4.68607e-30	71	84	84	B2	PNS. nerve, tibial (GTEx)	PrediXcan	0.999993	nerve_tibial	0.999981
7188	ENSG00000177674	AGTRAP	0.00107004	0.0126924	0.999146	0.0174704	0.0582861	2.27564e-05	6.57309e-05	12	17	17	B2	PNS. nerve, tibial (GTEx)	PrediXcan	0.999993	nerve_tibial	0.999981
7189	ENSG00000197217	ENTPD4	0.00105094	0.000323649	0.999161	0.0966706	0.21277	1.51202e-17	1.19134e-16	48	60	60	B2	PNS. nerve, tibial (GTEx)	PrediXcan	0.999993	nerve_tibial	0.999981
7190	ENSG00000115232	ITGA4	-0.000989124	-0.00182131	0.999211	0.00597084	0.0175697	0.0213264	0.0451575	23	27	27	B2	PNS. nerve, tibial (GTEx)	PrediXcan	0.999993	nerve_tibial	0.999981
7191	ENSG00000272335	AC093297.3	-0.000892965	-0.000152302	0.999288	0.0817656	0.231725	4.39203e-19	3.82637e-18	11	14	14	B2	PNS. nerve, tibial (GTEx)	PrediXcan	0.999993	nerve_tibial	0.999981
7192	ENSG00000164136	IL15	-0.000697223	-0.00305328	0.999444	0.0585151	0.09376	7.25957e-08	2.65326e-07	28	30	30	B2	PNS. nerve, tibial (GTEx)	PrediXcan	0.999993	nerve_tibial	0.999981
7193	ENSG00000164099	PRSS12	0.00055325	-0.00207541	0.999559	0.0609177	0.131764	8.86847e-11	4.21719e-10	55	70	70	B2	PNS. nerve, tibial (GTEx)	PrediXcan	0.999993	nerve_tibial	0.999981
7194	ENSG00000100109	TFIP11	-0.000338012	-0.000696859	0.99973	0.0209107	0.0611694	1.41085e-05	4.16623e-05	21	27	27	B2	PNS. nerve, tibial (GTEx)	PrediXcan	0.999993	nerve_tibial	0.999981
7195	ENSG00000168827	GFM1	0.000127941	0.00239166	0.999898	0.0984027	0.202846	3.18838e-17	2.44478e-16	70	87	87	B2	PNS. nerve, tibial (GTEx)	PrediXcan	0.999993	nerve_tibial	0.999986
7196	ENSG00000140995	DEF8	-2.68821e-05	0.0113204	0.999979	0.0226119	0.103153	1.57617e-08	6.11481e-08	14	21	21	B2	PNS. nerve, tibial (GTEx)	PrediXcan	0.999993	nerve_tibial	0.999998
7197	ENSG00000114200	BCHE	8.3658e-06	-0.00138021	0.999993	0.0270001	0.158673	3.50294e-13	2.03452e-12	12	20	20	B2	PNS. nerve, tibial (GTEx)	PrediXcan	0.999993	nerve_tibial	0.999998

### Sheet: Reproductive. mammary tissue (G
	gene	gene_name	zscore	effect_size	pvalue	var_g	pred_perf_r2	pred_perf_pval	pred_perf_qval	n_snps_used	n_snps_in_cov	n_snps_in_model	gwas	tissue	method	gwas_fdr	Tissue.keyword	fdr_all
1	ENSG00000243646	IL10RB	4.86958	0.422461	1.11836e-06	0.0337725	0.0368502	0.00644137	0.0274169	12	13	13	B2	Reproductive. mammary tissue (GTEx)	EpiXcan	0.00518026	breast_mammary_tissue	0.0323029
2	ENSG00000271576	AL359504.2	-4.2232	-0.694062	2.40855e-05	0.0117067	0.0253291	0.0249084	0.0933698	12	16	16	B2	Reproductive. mammary tissue (GTEx)	EpiXcan	0.055782	breast_mammary_tissue	0.237163
3	ENSG00000214425	LRRC37A4P	3.98782	0.179422	6.66824e-05	0.160236	0.707609	7.04798e-66	1.97513e-62	72	145	145	B2	Reproductive. mammary tissue (GTEx)	EpiXcan	0.102958	breast_mammary_tissue	0.394913
4	ENSG00000204650	LINC02210	-3.73259	-0.290251	0.000189518	0.0546681	0.721277	1.45393e-67	5.09311e-64	70	156	156	B2	Reproductive. mammary tissue (GTEx)	EpiXcan	0.185698	breast_mammary_tissue	0.630275
5	ENSG00000260257	AL035071.1	3.71845	0.507528	0.000200451	0.014046	0.0731519	0.000117386	0.000681929	7	8	8	B2	Reproductive. mammary tissue (GTEx)	EpiXcan	0.185698	breast_mammary_tissue	0.632056
6	ENSG00000238083	LRRC37A2	-3.56345	-0.154585	0.000366017	0.166864	0.656337	3.58003e-56	2.64018e-53	92	171	171	B2	Reproductive. mammary tissue (GTEx)	EpiXcan	0.251249	breast_mammary_tissue	0.768878
7	ENSG00000151292	CSNK1G3	-3.55381	-0.523453	0.000379694	0.0213245	0.0124572	0.120355	0.36739	19	23	23	B2	Reproductive. mammary tissue (GTEx)	EpiXcan	0.251249	breast_mammary_tissue	0.775543
8	ENSG00000184319	RPL23AP82	-3.50012	-0.300282	0.000465045	0.0691417	0.203311	3.01861e-12	4.99372e-11	10	13	13	B2	Reproductive. mammary tissue (GTEx)	EpiXcan	0.269261	breast_mammary_tissue	0.828025
9	ENSG00000175166	PSMD2	3.43803	0.751933	0.000585973	0.00557939	0.0245645	0.0268379	0.0998813	2	2	2	B2	Reproductive. mammary tissue (GTEx)	EpiXcan	0.280246	breast_mammary_tissue	0.886447
10	ENSG00000114378	HYAL1	-3.42935	-0.446203	0.000605022	0.0243637	0.0144697	0.089354	0.286899	9	11	11	B2	Reproductive. mammary tissue (GTEx)	EpiXcan	0.280246	breast_mammary_tissue	0.888163
11	ENSG00000127952	STYXL1	3.31649	0.148367	0.000911555	0.205613	0.347986	2.51431e-21	9.32023e-20	18	20	20	B2	Reproductive. mammary tissue (GTEx)	EpiXcan	0.333973	breast_mammary_tissue	0.977396
12	ENSG00000162910	MRPL55	3.3116	0.259498	0.000927628	0.0422992	0.114488	1.00844e-06	8.40089e-06	8	8	8	B2	Reproductive. mammary tissue (GTEx)	EpiXcan	0.333973	breast_mammary_tissue	0.982235
13	ENSG00000185565	LSAMP	-3.3087	-0.246447	0.000937316	0.0625708	0.0580594	0.000469724	0.00246232	70	83	83	B2	Reproductive. mammary tissue (GTEx)	EpiXcan	0.333973	breast_mammary_tissue	0.982235
14	ENSG00000204084	INPP5B	-3.24499	-0.135885	0.00117454	0.144859	0.345133	1.29575e-22	5.21724e-21	47	52	52	B2	Reproductive. mammary tissue (GTEx)	EpiXcan	0.388606	breast_mammary_tissue	0.999981
15	ENSG00000107862	GBF1	-3.16244	-0.362642	0.00156453	0.0228247	0.0565343	0.000723851	0.00366821	11	16	16	B2	Reproductive. mammary tissue (GTEx)	EpiXcan	0.455811	breast_mammary_tissue	0.999981
16	ENSG00000125912	NCLN	3.12695	0.765905	0.0017663	0.00659963	0.113656	8.83343e-07	7.42941e-06	7	14	14	B2	Reproductive. mammary tissue (GTEx)	EpiXcan	0.455811	breast_mammary_tissue	0.999981
17	ENSG00000066230	SLC9A3	-3.12401	-0.10316	0.00178403	0.239358	0.454903	5.58421e-30	4.35568e-28	12	15	15	B2	Reproductive. mammary tissue (GTEx)	EpiXcan	0.455811	breast_mammary_tissue	0.999981
18	ENSG00000213221	DNLZ	3.12177	0.089869	0.00179767	0.503671	0.480341	8.97984e-33	8.61819e-31	137	171	171	B2	Reproductive. mammary tissue (GTEx)	EpiXcan	0.455811	breast_mammary_tissue	0.999981
19	ENSG00000214401	KANSL1-AS1	-3.09832	-0.141116	0.00194623	0.158346	0.67185	1.07385e-58	1.15744e-55	118	197	197	B2	Reproductive. mammary tissue (GTEx)	EpiXcan	0.455811	breast_mammary_tissue	0.999981
20	ENSG00000204536	CCHCR1	3.095	0.105737	0.0019681	0.225411	0.419573	1.22938e-26	6.86297e-25	28	31	31	B2	Reproductive. mammary tissue (GTEx)	EpiXcan	0.455811	breast_mammary_tissue	0.999981
21	ENSG00000204899	MZT1	3.07671	0.584719	0.00209299	0.00744125	0.0264879	0.0218253	0.0831022	3	4	4	B2	Reproductive. mammary tissue (GTEx)	EpiXcan	0.461655	breast_mammary_tissue	0.999981
22	ENSG00000135318	NT5E	-2.94853	-0.534697	0.00319293	0.0079225	0.0175948	0.0610602	0.207011	12	16	16	B2	Reproductive. mammary tissue (GTEx)	EpiXcan	0.596107	breast_mammary_tissue	0.999981
23	ENSG00000260482	AC008870.1	-2.94165	-0.218967	0.00326469	0.0639237	0.0165336	0.0692048	0.230113	92	113	113	B2	Reproductive. mammary tissue (GTEx)	EpiXcan	0.596107	breast_mammary_tissue	0.999981
24	ENSG00000113594	LIFR	2.93854	0.291194	0.00329763	0.0409841	0.0329354	0.0106661	0.0436361	26	31	31	B2	Reproductive. mammary tissue (GTEx)	EpiXcan	0.596107	breast_mammary_tissue	0.999981
25	ENSG00000143702	CEP170	2.92895	0.153842	0.00340113	0.11141	0.158438	1.97119e-09	2.40177e-08	24	29	29	B2	Reproductive. mammary tissue (GTEx)	EpiXcan	0.596107	breast_mammary_tissue	0.999981
26	ENSG00000177236	AP006621.1	2.9226	0.110826	0.00347121	0.29921	0.623471	1.53082e-53	8.93744e-51	46	56	56	B2	Reproductive. mammary tissue (GTEx)	EpiXcan	0.596107	breast_mammary_tissue	0.999981
27	ENSG00000148484	RSU1	2.90339	0.295548	0.00369147	0.0366873	0.185654	7.83831e-11	1.10382e-09	22	27	27	B2	Reproductive. mammary tissue (GTEx)	EpiXcan	0.596107	breast_mammary_tissue	0.999981
28	ENSG00000112874	NUDT12	2.90266	0.174278	0.00370014	0.112894	0.152372	1.67094e-09	2.04661e-08	36	45	45	B2	Reproductive. mammary tissue (GTEx)	EpiXcan	0.596107	breast_mammary_tissue	0.999981
29	ENSG00000176595	KBTBD11	2.89201	0.436169	0.00382789	0.0149037	0.0320811	0.0106991	0.0437227	18	21	21	B2	Reproductive. mammary tissue (GTEx)	EpiXcan	0.596107	breast_mammary_tissue	0.999981
30	ENSG00000257949	TEN1	-2.88685	-0.159103	0.00389118	0.0975048	0.334426	2.41348e-20	8.41236e-19	9	10	10	B2	Reproductive. mammary tissue (GTEx)	EpiXcan	0.596107	breast_mammary_tissue	0.999981
31	ENSG00000185019	UBOX5	-2.87899	-0.340478	0.00398949	0.0291419	0.0246992	0.0279013	0.103318	16	18	18	B2	Reproductive. mammary tissue (GTEx)	EpiXcan	0.596107	breast_mammary_tissue	0.999981
32	ENSG00000261094	AC007066.2	2.85764	0.824622	0.00426799	0.0037543	0.0155962	0.0772325	0.25275	10	11	11	B2	Reproductive. mammary tissue (GTEx)	EpiXcan	0.617791	breast_mammary_tissue	0.999981
33	ENSG00000173905	GOLIM4	2.8111	0.456409	0.00493726	0.0164744	0.0206679	0.0427822	0.151609	5	8	8	B2	Reproductive. mammary tissue (GTEx)	EpiXcan	0.655587	breast_mammary_tissue	0.999981
34	ENSG00000186591	UBE2H	-2.80891	-0.767689	0.004971	0.00642013	0.0113191	0.13965	0.414659	1	1	1	B2	Reproductive. mammary tissue (GTEx)	EpiXcan	0.655587	breast_mammary_tissue	0.999981
35	ENSG00000108384	RAD51C	-2.80282	-0.160322	0.00506583	0.0801785	0.226004	3.06839e-14	6.24916e-13	15	18	18	B2	Reproductive. mammary tissue (GTEx)	EpiXcan	0.655587	breast_mammary_tissue	0.999981
36	ENSG00000076685	NT5C2	2.80095	0.568731	0.00509523	0.00690601	0.015502	0.0791317	0.257679	6	10	10	B2	Reproductive. mammary tissue (GTEx)	EpiXcan	0.655587	breast_mammary_tissue	0.999981
37	ENSG00000114904	NEK4	2.77287	0.304345	0.00555645	0.0269837	0.156413	5.39139e-09	6.13183e-08	39	44	44	B2	Reproductive. mammary tissue (GTEx)	EpiXcan	0.684413	breast_mammary_tissue	0.999981
38	ENSG00000166275	BORCS7	-2.76159	-0.105867	0.00575205	0.152928	0.264806	1.74319e-15	3.94597e-14	10	11	11	B2	Reproductive. mammary tissue (GTEx)	EpiXcan	0.684413	breast_mammary_tissue	0.999981
39	ENSG00000176681	LRRC37A	-2.761	-0.179339	0.00576255	0.0906399	0.41358	1.28704e-26	7.15635e-25	23	33	33	B2	Reproductive. mammary tissue (GTEx)	EpiXcan	0.684413	breast_mammary_tissue	0.999981
40	ENSG00000162613	FUBP1	-2.74234	-0.262757	0.00610026	0.0483497	0.0458254	0.00165867	0.00791597	18	19	19	B2	Reproductive. mammary tissue (GTEx)	EpiXcan	0.702638	breast_mammary_tissue	0.999981
41	ENSG00000132664	POLR3F	2.73085	0.433291	0.00631717	0.0143342	0.0168413	0.0659696	0.221035	19	20	20	B2	Reproductive. mammary tissue (GTEx)	EpiXcan	0.702638	breast_mammary_tissue	0.999981
42	ENSG00000164576	SAP30L	2.72231	0.278873	0.00648277	0.0260672	0.066188	0.000197296	0.00109921	9	11	11	B2	Reproductive. mammary tissue (GTEx)	EpiXcan	0.702638	breast_mammary_tissue	0.999981
43	ENSG00000162869	PPP1R21	2.71627	0.124248	0.00660216	0.126286	0.0839965	2.62043e-05	0.000170304	46	58	58	B2	Reproductive. mammary tissue (GTEx)	EpiXcan	0.702638	breast_mammary_tissue	0.999981
44	ENSG00000114796	KLHL24	2.70528	0.390602	0.00682463	0.012271	0.0242075	0.0293558	0.108075	12	16	16	B2	Reproductive. mammary tissue (GTEx)	EpiXcan	0.702638	breast_mammary_tissue	0.999981
45	ENSG00000227671	AL390728.4	-2.70521	-0.201252	0.00682615	0.0773624	0.259183	3.54622e-15	7.82515e-14	13	15	15	B2	Reproductive. mammary tissue (GTEx)	EpiXcan	0.702638	breast_mammary_tissue	0.999981
46	ENSG00000167842	MIS12	-2.68454	-0.141521	0.00726298	0.115072	0.195251	2.29002e-11	3.40996e-10	26	29	29	B2	Reproductive. mammary tissue (GTEx)	EpiXcan	0.717392	breast_mammary_tissue	0.999981
47	ENSG00000100201	DDX17	-2.68243	-0.393763	0.0073089	0.0225659	0.0907732	1.50754e-05	0.000102046	11	14	14	B2	Reproductive. mammary tissue (GTEx)	EpiXcan	0.717392	breast_mammary_tissue	0.999981
48	ENSG00000270820	AC016727.1	-2.67576	-0.306678	0.0074561	0.0832768	0.106865	1.01487e-06	8.44081e-06	24	31	31	B2	Reproductive. mammary tissue (GTEx)	EpiXcan	0.717392	breast_mammary_tissue	0.999981
49	ENSG00000198892	SHISA4	-2.66636	-0.483017	0.00766777	0.00770618	0.0651248	0.000206998	0.0011487	4	5	5	B2	Reproductive. mammary tissue (GTEx)	EpiXcan	0.717392	breast_mammary_tissue	0.999981
50	ENSG00000166997	CNPY4	-2.66304	-0.278205	0.00774387	0.0327146	0.0885618	9.44137e-06	6.64452e-05	25	32	32	B2	Reproductive. mammary tissue (GTEx)	EpiXcan	0.717392	breast_mammary_tissue	0.999981
51	ENSG00000185864	NPIPB4	-2.63636	-0.870624	0.00838019	0.00280278	0.0717704	0.000124092	0.000717319	13	17	17	B2	Reproductive. mammary tissue (GTEx)	EpiXcan	0.759943	breast_mammary_tissue	0.999981
52	ENSG00000142156	COL6A1	2.62692	0.268134	0.00861617	0.0396454	0.105003	2.12465e-06	1.68768e-05	6	7	7	B2	Reproductive. mammary tissue (GTEx)	EpiXcan	0.759943	breast_mammary_tissue	0.999981
53	ENSG00000114745	GORASP1	2.61885	0.344869	0.00882278	0.0312478	0.028383	0.017584	0.068346	32	43	43	B2	Reproductive. mammary tissue (GTEx)	EpiXcan	0.759943	breast_mammary_tissue	0.999981
54	ENSG00000100211	CBY1	2.61403	0.224649	0.00894802	0.0614119	0.19768	2.68359e-11	3.9665e-10	10	12	12	B2	Reproductive. mammary tissue (GTEx)	EpiXcan	0.759943	breast_mammary_tissue	0.999981
55	ENSG00000106261	ZKSCAN1	-2.59243	-0.665849	0.00953	0.00701994	0.0143	0.0921679	0.29445	1	1	1	B2	Reproductive. mammary tissue (GTEx)	EpiXcan	0.759943	breast_mammary_tissue	0.999981
56	ENSG00000261589	CTC-462L7.1	2.57985	0.23355	0.00988421	0.034892	0.0680311	0.000211264	0.00116959	21	23	23	B2	Reproductive. mammary tissue (GTEx)	EpiXcan	0.759943	breast_mammary_tissue	0.999981
57	ENSG00000002016	RAD52	-2.57955	-0.165413	0.00989279	0.103138	0.205806	6.55067e-12	1.04186e-10	36	45	45	B2	Reproductive. mammary tissue (GTEx)	EpiXcan	0.759943	breast_mammary_tissue	0.999981
58	ENSG00000228274	AL021707.2	2.57371	0.170742	0.0100615	0.0952579	0.166095	1.77848e-09	2.17643e-08	30	38	38	B2	Reproductive. mammary tissue (GTEx)	EpiXcan	0.759943	breast_mammary_tissue	0.999981
59	ENSG00000230454	U73166.1	2.57155	0.446873	0.0101244	0.0139571	0.0149195	0.0885289	0.284446	12	18	18	B2	Reproductive. mammary tissue (GTEx)	EpiXcan	0.759943	breast_mammary_tissue	0.999981
60	ENSG00000068615	REEP1	-2.55119	-0.782804	0.0107356	0.00437939	0.0207503	0.0396986	0.141794	2	3	3	B2	Reproductive. mammary tissue (GTEx)	EpiXcan	0.759943	breast_mammary_tissue	0.999981
61	ENSG00000133460	SLC2A11	2.54166	0.309703	0.0110327	0.0305293	0.109437	1.3865e-06	1.13479e-05	7	11	11	B2	Reproductive. mammary tissue (GTEx)	EpiXcan	0.759943	breast_mammary_tissue	0.999981
62	ENSG00000166750	SLFN5	-2.54161	-0.120262	0.0110342	0.118272	0.29769	2.1698e-17	5.86935e-16	27	32	32	B2	Reproductive. mammary tissue (GTEx)	EpiXcan	0.759943	breast_mammary_tissue	0.999981
63	ENSG00000169908	TM4SF1	2.54019	0.230623	0.0110793	0.0509293	0.0116458	0.123597	0.375671	41	55	55	B2	Reproductive. mammary tissue (GTEx)	EpiXcan	0.759943	breast_mammary_tissue	0.999981
64	ENSG00000166924	NYAP1	-2.53671	-0.426792	0.0111899	0.0170154	0.0328865	0.0095531	0.0394978	17	20	20	B2	Reproductive. mammary tissue (GTEx)	EpiXcan	0.759943	breast_mammary_tissue	0.999981
65	ENSG00000100731	PCNX1	2.53062	0.373996	0.0113862	0.0125654	0.129891	8.1101e-08	7.93012e-07	6	11	11	B2	Reproductive. mammary tissue (GTEx)	EpiXcan	0.759943	breast_mammary_tissue	0.999981
66	ENSG00000119720	NRDE2	2.52785	0.521301	0.0114762	0.00942417	0.0175572	0.0645272	0.216812	5	8	8	B2	Reproductive. mammary tissue (GTEx)	EpiXcan	0.759943	breast_mammary_tissue	0.999981
67	ENSG00000091262	ABCC6	-2.52566	-0.141842	0.0115483	0.145762	0.0226285	0.0346298	0.125416	67	88	88	B2	Reproductive. mammary tissue (GTEx)	EpiXcan	0.759943	breast_mammary_tissue	0.999981
68	ENSG00000182986	ZNF320	2.51625	0.118722	0.011861	0.239965	0.400953	7.22841e-26	3.76722e-24	35	51	51	B2	Reproductive. mammary tissue (GTEx)	EpiXcan	0.759943	breast_mammary_tissue	0.999981
69	ENSG00000180881	CAPS2	2.51622	0.159496	0.0118622	0.081676	0.158615	2.08871e-09	2.53404e-08	21	23	23	B2	Reproductive. mammary tissue (GTEx)	EpiXcan	0.759943	breast_mammary_tissue	0.999981
70	ENSG00000225138	SLC9A3-AS1	-2.51014	-0.0556865	0.0120684	0.499788	0.611738	5.26539e-50	2.04941e-47	35	37	37	B2	Reproductive. mammary tissue (GTEx)	EpiXcan	0.759943	breast_mammary_tissue	0.999981
71	ENSG00000158805	ZNF276	-2.50482	-0.437225	0.0122514	0.0125569	0.0263404	0.0233414	0.0881086	15	23	23	B2	Reproductive. mammary tissue (GTEx)	EpiXcan	0.759943	breast_mammary_tissue	0.999981
72	ENSG00000250506	CDK3	-2.50311	-0.211457	0.0123108	0.0391651	0.0202776	0.0424929	0.150775	11	14	14	B2	Reproductive. mammary tissue (GTEx)	EpiXcan	0.759943	breast_mammary_tissue	0.999981
73	ENSG00000119977	TCTN3	2.49884	0.191446	0.0124602	0.0734252	0.0130784	0.0996485	0.314264	54	64	64	B2	Reproductive. mammary tissue (GTEx)	EpiXcan	0.759943	breast_mammary_tissue	0.999981
74	ENSG00000162461	SLC25A34	2.4886	0.167571	0.0128246	0.0796153	0.140834	3.52407e-08	3.66587e-07	28	33	33	B2	Reproductive. mammary tissue (GTEx)	EpiXcan	0.759943	breast_mammary_tissue	0.999981
75	ENSG00000127837	AAMP	-2.48673	-0.202264	0.0128922	0.0496632	0.014675	0.0911691	0.291725	24	29	29	B2	Reproductive. mammary tissue (GTEx)	EpiXcan	0.759943	breast_mammary_tissue	0.999981
76	ENSG00000213799	ZNF845	2.48652	1.83492	0.0129	0.00066667	0.0116075	0.117805	0.361515	1	1	1	B2	Reproductive. mammary tissue (GTEx)	EpiXcan	0.759943	breast_mammary_tissue	0.999981
77	ENSG00000151575	TEX9	-2.48159	-0.325165	0.0130799	0.0181383	0.0377062	0.00591028	0.0253656	15	19	19	B2	Reproductive. mammary tissue (GTEx)	EpiXcan	0.759943	breast_mammary_tissue	0.999981
78	ENSG00000161021	MAML1	2.48041	0.435218	0.013123	0.0094227	0.015505	0.0779869	0.25478	5	5	5	B2	Reproductive. mammary tissue (GTEx)	EpiXcan	0.759943	breast_mammary_tissue	0.999981
79	ENSG00000254531	FLJ20021	-2.4798	-0.199677	0.0131455	0.0515658	0.104269	2.75473e-06	2.14559e-05	15	18	18	B2	Reproductive. mammary tissue (GTEx)	EpiXcan	0.759943	breast_mammary_tissue	0.999981
80	ENSG00000197563	PIGN	-2.47488	-0.112884	0.013328	0.110894	0.231859	2.69003e-13	4.95956e-12	19	22	22	B2	Reproductive. mammary tissue (GTEx)	EpiXcan	0.759943	breast_mammary_tissue	0.999981
81	ENSG00000140403	DNAJA4	2.47407	0.177213	0.0133585	0.0647792	0.0499255	0.00161323	0.00772016	37	44	44	B2	Reproductive. mammary tissue (GTEx)	EpiXcan	0.759943	breast_mammary_tissue	0.999981
82	ENSG00000135074	ADAM19	-2.46781	-0.225947	0.0135944	0.0398129	0.164442	1.92811e-09	2.35542e-08	8	10	10	B2	Reproductive. mammary tissue (GTEx)	EpiXcan	0.759943	breast_mammary_tissue	0.999981
83	ENSG00000013573	DDX11	2.4672	0.0739465	0.0136173	0.47306	0.699645	3.52479e-63	8.23157e-60	32	37	37	B2	Reproductive. mammary tissue (GTEx)	EpiXcan	0.759943	breast_mammary_tissue	0.999981
84	ENSG00000109390	NDUFC1	-2.46235	-0.180612	0.0138028	0.0412572	0.028125	0.017937	0.0696215	25	31	31	B2	Reproductive. mammary tissue (GTEx)	EpiXcan	0.761127	breast_mammary_tissue	0.999981
85	ENSG00000178033	FAM26E	-2.45137	-0.138288	0.0142312	0.103852	0.0441757	0.00270415	0.0123947	49	57	57	B2	Reproductive. mammary tissue (GTEx)	EpiXcan	0.775519	breast_mammary_tissue	0.999981
86	ENSG00000204344	STK19	-2.43868	-0.13251	0.0147409	0.0704334	0.052679	0.000980347	0.0048608	36	45	45	B2	Reproductive. mammary tissue (GTEx)	EpiXcan	0.786048	breast_mammary_tissue	0.999981
87	ENSG00000163660	CCNL1	2.43203	0.378389	0.0150145	0.0153991	0.0288423	0.0151491	0.0599292	17	23	23	B2	Reproductive. mammary tissue (GTEx)	EpiXcan	0.786048	breast_mammary_tissue	0.999981
88	ENSG00000132792	CTNNBL1	-2.43175	-0.251705	0.0150261	0.03849	0.0186398	0.0563214	0.193047	19	21	21	B2	Reproductive. mammary tissue (GTEx)	EpiXcan	0.786048	breast_mammary_tissue	0.999981
89	ENSG00000054282	SDCCAG8	2.42653	0.304639	0.0152441	0.0212572	0.0998024	3.83353e-06	2.92727e-05	10	14	14	B2	Reproductive. mammary tissue (GTEx)	EpiXcan	0.786048	breast_mammary_tissue	0.999981
90	ENSG00000182873	PRKCZ-AS1	-2.42584	-0.163369	0.0152729	0.0812636	0.0803194	3.97431e-05	0.000248829	18	33	33	B2	Reproductive. mammary tissue (GTEx)	EpiXcan	0.786048	breast_mammary_tissue	0.999981
91	ENSG00000066056	TIE1	2.41927	0.116138	0.0155519	0.122297	0.154869	7.70232e-09	8.59274e-08	39	43	43	B2	Reproductive. mammary tissue (GTEx)	EpiXcan	0.790663	breast_mammary_tissue	0.999981
92	ENSG00000103966	EHD4	-2.41223	-0.285131	0.0158551	0.0265003	0.0155369	0.077668	0.253916	19	22	22	B2	Reproductive. mammary tissue (GTEx)	EpiXcan	0.790663	breast_mammary_tissue	0.999981
93	ENSG00000184164	CRELD2	2.41178	0.212522	0.0158747	0.0296519	0.0426789	0.00216734	0.0101027	11	11	11	B2	Reproductive. mammary tissue (GTEx)	EpiXcan	0.790663	breast_mammary_tissue	0.999981
94	ENSG00000025708	TYMP	-2.40177	-0.16467	0.016316	0.0856702	0.0401461	0.00393909	0.0174445	41	53	53	B2	Reproductive. mammary tissue (GTEx)	EpiXcan	0.798649	breast_mammary_tissue	0.999981
95	ENSG00000173531	MST1	-2.39681	-0.426109	0.0165384	0.0154298	0.0491782	0.00153786	0.00737709	2	2	2	B2	Reproductive. mammary tissue (GTEx)	EpiXcan	0.798649	breast_mammary_tissue	0.999981
96	ENSG00000141562	NARF	2.38786	0.111995	0.0169468	0.179767	0.283535	2.26728e-17	6.10945e-16	14	20	20	B2	Reproductive. mammary tissue (GTEx)	EpiXcan	0.798649	breast_mammary_tissue	0.999981
97	ENSG00000269958	AL049840.4	2.38739	0.11231	0.0169684	0.162963	0.230411	2.66158e-13	4.92005e-12	32	39	39	B2	Reproductive. mammary tissue (GTEx)	EpiXcan	0.798649	breast_mammary_tissue	0.999981
98	ENSG00000170584	NUDCD2	-2.38164	-0.429357	0.0172359	0.00889296	0.0242194	0.0284319	0.105116	2	2	2	B2	Reproductive. mammary tissue (GTEx)	EpiXcan	0.798649	breast_mammary_tissue	0.999981
99	ENSG00000088205	DDX18	-2.37942	-0.202968	0.0173398	0.0432538	0.114962	6.7736e-07	5.81211e-06	12	16	16	B2	Reproductive. mammary tissue (GTEx)	EpiXcan	0.798649	breast_mammary_tissue	0.999981
100	ENSG00000099251	HSD17B7P2	2.37833	0.357578	0.0173915	0.0200857	0.0450749	0.00274727	0.0125677	11	13	13	B2	Reproductive. mammary tissue (GTEx)	EpiXcan	0.798649	breast_mammary_tissue	0.999981
101	ENSG00000235919	ASH1L-AS1	2.37675	0.281994	0.0174658	0.0231674	0.0402025	0.00372524	0.016613	11	13	13	B2	Reproductive. mammary tissue (GTEx)	EpiXcan	0.798649	breast_mammary_tissue	0.999981
102	ENSG00000215114	UBXN2B	-2.37352	-0.104989	0.0176194	0.111298	0.143011	3.41465e-09	3.97392e-08	43	48	48	B2	Reproductive. mammary tissue (GTEx)	EpiXcan	0.798649	breast_mammary_tissue	0.999981
103	ENSG00000138468	SENP7	2.36615	0.496723	0.017974	0.0071515	0.0140094	0.0957427	0.303792	6	6	6	B2	Reproductive. mammary tissue (GTEx)	EpiXcan	0.798649	breast_mammary_tissue	0.999981
104	ENSG00000087076	HSD17B14	2.36541	0.133902	0.0180099	0.124256	0.170054	1.55827e-10	2.14695e-09	40	52	52	B2	Reproductive. mammary tissue (GTEx)	EpiXcan	0.798649	breast_mammary_tissue	0.999981
105	ENSG00000255310	AF131215.5	2.36221	0.208635	0.0181662	0.0533601	0.138662	4.85112e-08	4.91851e-07	25	40	40	B2	Reproductive. mammary tissue (GTEx)	EpiXcan	0.798649	breast_mammary_tissue	0.999981
106	ENSG00000142599	RERE	2.35786	0.197649	0.0183804	0.0372262	0.0802909	4.83872e-05	0.000298679	16	17	17	B2	Reproductive. mammary tissue (GTEx)	EpiXcan	0.798649	breast_mammary_tissue	0.999981
107	ENSG00000143494	VASH2	2.35495	0.217891	0.0185251	0.0632478	0.0913616	5.83532e-06	4.28086e-05	18	19	19	B2	Reproductive. mammary tissue (GTEx)	EpiXcan	0.798649	breast_mammary_tissue	0.999981
108	ENSG00000072422	RHOBTB1	-2.35153	-0.111649	0.0186965	0.109897	0.11423	3.48027e-07	3.12e-06	20	23	23	B2	Reproductive. mammary tissue (GTEx)	EpiXcan	0.798649	breast_mammary_tissue	0.999981
109	ENSG00000140534	TICRR	2.34897	0.404369	0.0188252	0.0133443	0.0182451	0.0562293	0.192778	16	17	17	B2	Reproductive. mammary tissue (GTEx)	EpiXcan	0.798649	breast_mammary_tissue	0.999981
110	ENSG00000268225	AC010487.1	2.34448	0.19973	0.0190537	0.0681756	0.145622	1.99331e-08	2.12397e-07	17	25	25	B2	Reproductive. mammary tissue (GTEx)	EpiXcan	0.798649	breast_mammary_tissue	0.999981
111	ENSG00000011243	AKAP8L	-2.33909	-0.207759	0.0193309	0.052123	0.0195397	0.0515492	0.177952	43	53	53	B2	Reproductive. mammary tissue (GTEx)	EpiXcan	0.798649	breast_mammary_tissue	0.999981
112	ENSG00000130649	CYP2E1	-2.33662	-0.373566	0.0194589	0.0124717	0.0188773	0.0408945	0.145472	18	25	25	B2	Reproductive. mammary tissue (GTEx)	EpiXcan	0.798649	breast_mammary_tissue	0.999981
113	ENSG00000170802	FOXN2	2.33222	0.170108	0.0196891	0.0525341	0.0892479	7.2397e-06	5.21556e-05	33	39	39	B2	Reproductive. mammary tissue (GTEx)	EpiXcan	0.798649	breast_mammary_tissue	0.999981
114	ENSG00000066926	FECH	-2.32974	-0.562397	0.0198197	0.00400592	0.0108987	0.139818	0.414882	2	2	2	B2	Reproductive. mammary tissue (GTEx)	EpiXcan	0.798649	breast_mammary_tissue	0.999981
115	ENSG00000115816	CEBPZ	-2.32716	-0.167701	0.0199567	0.0636031	0.223329	8.17791e-13	1.44501e-11	17	21	21	B2	Reproductive. mammary tissue (GTEx)	EpiXcan	0.798649	breast_mammary_tissue	0.999981
116	ENSG00000174177	CTU2	2.3261	0.348295	0.0200133	0.0167173	0.0878262	1.83904e-05	0.000123001	8	12	12	B2	Reproductive. mammary tissue (GTEx)	EpiXcan	0.798649	breast_mammary_tissue	0.999981
117	ENSG00000239704	CDRT4	2.3219	0.573451	0.0202381	0.0095472	0.308592	2.13852e-18	6.36198e-17	14	17	17	B2	Reproductive. mammary tissue (GTEx)	EpiXcan	0.798649	breast_mammary_tissue	0.999981
118	ENSG00000150760	DOCK1	-2.31991	-0.141477	0.0203455	0.0887445	0.0247306	0.027523	0.10216	83	101	101	B2	Reproductive. mammary tissue (GTEx)	EpiXcan	0.798649	breast_mammary_tissue	0.999981
119	ENSG00000183397	C19orf71	-2.30793	-0.234929	0.0210033	0.0443018	0.130064	6.30846e-08	6.26464e-07	14	17	17	B2	Reproductive. mammary tissue (GTEx)	EpiXcan	0.81272	breast_mammary_tissue	0.999981
120	ENSG00000180481	GLIPR1L2	-2.30478	-0.0638553	0.0211788	0.409344	0.621395	2.05039e-51	9.9069e-49	13	14	14	B2	Reproductive. mammary tissue (GTEx)	EpiXcan	0.81272	breast_mammary_tissue	0.999981
121	ENSG00000111615	KRR1	-2.30386	-0.167831	0.0212304	0.0523344	0.140069	2.81475e-08	2.95876e-07	10	13	13	B2	Reproductive. mammary tissue (GTEx)	EpiXcan	0.81272	breast_mammary_tissue	0.999981
122	ENSG00000151553	FAM160B1	2.29447	0.172254	0.0217637	0.0521105	0.117066	6.49868e-07	5.59678e-06	29	37	37	B2	Reproductive. mammary tissue (GTEx)	EpiXcan	0.821602	breast_mammary_tissue	0.999981
123	ENSG00000181513	ACBD4	2.28963	0.215905	0.0220429	0.0398801	0.0449998	0.00273669	0.0125274	10	14	14	B2	Reproductive. mammary tissue (GTEx)	EpiXcan	0.821602	breast_mammary_tissue	0.999981
124	ENSG00000073169	SELENOO	2.28746	0.215957	0.0221689	0.038707	0.0126918	0.109721	0.340662	35	50	50	B2	Reproductive. mammary tissue (GTEx)	EpiXcan	0.821602	breast_mammary_tissue	0.999981
125	ENSG00000116191	RALGPS2	2.28741	0.195482	0.0221719	0.0405203	0.0991639	5.56502e-06	4.1019e-05	16	18	18	B2	Reproductive. mammary tissue (GTEx)	EpiXcan	0.821602	breast_mammary_tissue	0.999981
126	ENSG00000171596	NMUR1	2.28288	0.135458	0.0224375	0.0777981	0.168757	6.04631e-10	7.75833e-09	32	40	40	B2	Reproductive. mammary tissue (GTEx)	EpiXcan	0.824844	breast_mammary_tissue	0.999981
127	ENSG00000151414	NEK7	2.27793	0.706702	0.0227308	0.00231742	0.0136194	0.079304	0.25806	4	5	5	B2	Reproductive. mammary tissue (GTEx)	EpiXcan	0.829048	breast_mammary_tissue	0.999981
128	ENSG00000166529	ZSCAN21	-2.26388	-0.198983	0.0235813	0.0473511	0.0891896	1.50368e-05	0.000101835	15	18	18	B2	Reproductive. mammary tissue (GTEx)	EpiXcan	0.852852	breast_mammary_tissue	0.999981
129	ENSG00000263069	AC124319.2	-2.25755	-0.1997	0.0239737	0.0253485	0.0798135	3.22095e-05	0.000205612	8	12	12	B2	Reproductive. mammary tissue (GTEx)	EpiXcan	0.852852	breast_mammary_tissue	0.999981
130	ENSG00000223745	CCDC18-AS1	-2.25699	-0.0975163	0.0240086	0.166703	0.474438	5.17177e-32	4.83112e-30	24	31	31	B2	Reproductive. mammary tissue (GTEx)	EpiXcan	0.852852	breast_mammary_tissue	0.999981
131	ENSG00000174032	SLC25A30	-2.25129	-0.1988	0.0243671	0.0512354	0.0510521	0.00109404	0.00537837	39	49	49	B2	Reproductive. mammary tissue (GTEx)	EpiXcan	0.852852	breast_mammary_tissue	0.999981
132	ENSG00000171988	JMJD1C	2.25047	0.266049	0.0244191	0.0160522	0.0303641	0.0142746	0.0567905	7	8	8	B2	Reproductive. mammary tissue (GTEx)	EpiXcan	0.852852	breast_mammary_tissue	0.999981
133	ENSG00000106305	AIMP2	-2.24938	-0.263705	0.0244882	0.0268457	0.0509233	0.000827508	0.00415444	10	17	17	B2	Reproductive. mammary tissue (GTEx)	EpiXcan	0.852852	breast_mammary_tissue	0.999981
134	ENSG00000060642	PIGV	-2.24384	-0.204835	0.0248428	0.0338198	0.090331	1.37259e-05	9.39096e-05	24	26	26	B2	Reproductive. mammary tissue (GTEx)	EpiXcan	0.854992	breast_mammary_tissue	0.999981
135	ENSG00000104969	SGTA	-2.23623	-0.257259	0.0253364	0.0308062	0.11315	7.38408e-07	6.29353e-06	18	23	23	B2	Reproductive. mammary tissue (GTEx)	EpiXcan	0.854992	breast_mammary_tissue	0.999981
136	ENSG00000139641	ESYT1	-2.23552	-0.417357	0.0253831	0.009614	0.0117058	0.129843	0.391093	5	6	6	B2	Reproductive. mammary tissue (GTEx)	EpiXcan	0.854992	breast_mammary_tissue	0.999981
137	ENSG00000118997	DNAH7	-2.23368	-0.17298	0.0255044	0.0482554	0.143753	2.51207e-08	2.65253e-07	9	13	13	B2	Reproductive. mammary tissue (GTEx)	EpiXcan	0.854992	breast_mammary_tissue	0.999981
138	ENSG00000249437	NAIP	-2.23142	-0.65695	0.025653	0.00929844	0.0420294	0.00392478	0.0173922	4	5	5	B2	Reproductive. mammary tissue (GTEx)	EpiXcan	0.854992	breast_mammary_tissue	0.999981
139	ENSG00000163453	IGFBP7	2.22722	0.563492	0.0259327	0.00629038	0.0415697	0.00324455	0.0146701	4	6	6	B2	Reproductive. mammary tissue (GTEx)	EpiXcan	0.854992	breast_mammary_tissue	0.999981
140	ENSG00000215424	MCM3AP-AS1	2.2238	0.193205	0.0261618	0.0653606	0.0576463	0.000382275	0.00203049	16	19	19	B2	Reproductive. mammary tissue (GTEx)	EpiXcan	0.854992	breast_mammary_tissue	0.999981
141	ENSG00000179163	FUCA1	-2.22257	-0.126823	0.026245	0.0810542	0.179998	3.93492e-11	5.69e-10	15	18	18	B2	Reproductive. mammary tissue (GTEx)	EpiXcan	0.854992	breast_mammary_tissue	0.999981
142	ENSG00000166741	NNMT	2.21921	0.193039	0.0264726	0.0517059	0.0378436	0.00512794	0.022273	31	33	33	B2	Reproductive. mammary tissue (GTEx)	EpiXcan	0.854992	breast_mammary_tissue	0.999981
143	ENSG00000180834	MAP6D1	-2.21881	-0.452829	0.0264999	0.0102696	0.0275085	0.0163336	0.0640724	6	10	10	B2	Reproductive. mammary tissue (GTEx)	EpiXcan	0.854992	breast_mammary_tissue	0.999981
144	ENSG00000146701	MDH2	2.21623	0.272109	0.0266761	0.0244192	0.0621097	0.00041182	0.0021767	21	25	25	B2	Reproductive. mammary tissue (GTEx)	EpiXcan	0.854992	breast_mammary_tissue	0.999981
145	ENSG00000153774	CFDP1	2.20832	0.141557	0.027222	0.0806862	0.161296	3.38012e-09	3.94029e-08	24	34	34	B2	Reproductive. mammary tissue (GTEx)	EpiXcan	0.854992	breast_mammary_tissue	0.999981
146	ENSG00000011028	MRC2	2.20782	0.155362	0.0272568	0.0774788	0.137479	3.86468e-08	3.98763e-07	25	28	28	B2	Reproductive. mammary tissue (GTEx)	EpiXcan	0.854992	breast_mammary_tissue	0.999981
147	ENSG00000111731	C2CD5	2.20733	0.17084	0.0272908	0.0394648	0.0729628	8.7034e-05	0.000516965	40	46	46	B2	Reproductive. mammary tissue (GTEx)	EpiXcan	0.854992	breast_mammary_tissue	0.999981
148	ENSG00000141002	TCF25	2.20694	0.474483	0.0273184	0.00674048	0.0545487	0.000895453	0.00446834	9	14	14	B2	Reproductive. mammary tissue (GTEx)	EpiXcan	0.854992	breast_mammary_tissue	0.999981
149	ENSG00000128573	FOXP2	2.19118	0.166925	0.0284385	0.0661851	0.0252424	0.0257808	0.0962283	45	56	56	B2	Reproductive. mammary tissue (GTEx)	EpiXcan	0.859591	breast_mammary_tissue	0.999981
150	ENSG00000235859	AC006978.1	-2.19035	-0.268985	0.028499	0.0241333	0.0103701	0.153699	0.445701	18	23	23	B2	Reproductive. mammary tissue (GTEx)	EpiXcan	0.859591	breast_mammary_tissue	0.999981
151	ENSG00000142046	TMEM91	-2.18851	-0.122922	0.0286326	0.119512	0.257831	5.30814e-15	1.16034e-13	21	27	27	B2	Reproductive. mammary tissue (GTEx)	EpiXcan	0.859591	breast_mammary_tissue	0.999981
152	ENSG00000163239	TDRD10	-2.18741	-0.254014	0.0287124	0.0192664	0.184381	6.79626e-11	9.59972e-10	7	10	10	B2	Reproductive. mammary tissue (GTEx)	EpiXcan	0.859591	breast_mammary_tissue	0.999981
153	ENSG00000101138	CSTF1	-2.18343	-0.221865	0.0290041	0.0386759	0.0634462	0.00030214	0.00163333	14	18	18	B2	Reproductive. mammary tissue (GTEx)	EpiXcan	0.859591	breast_mammary_tissue	0.999981
154	ENSG00000119392	GLE1	-2.18334	-0.133003	0.029011	0.11371	0.203718	8.59082e-13	1.51075e-11	6	7	7	B2	Reproductive. mammary tissue (GTEx)	EpiXcan	0.859591	breast_mammary_tissue	0.999981
155	ENSG00000240053	LY6G5B	-2.18161	-0.0908354	0.0291384	0.148456	0.248478	1.79992e-14	3.75306e-13	33	40	40	B2	Reproductive. mammary tissue (GTEx)	EpiXcan	0.859591	breast_mammary_tissue	0.999981
156	ENSG00000181315	ZNF322	-2.17724	-0.212271	0.0294628	0.0354839	0.0573589	0.000550717	0.00285062	23	32	32	B2	Reproductive. mammary tissue (GTEx)	EpiXcan	0.859591	breast_mammary_tissue	0.999981
157	ENSG00000164609	SLU7	2.17169	0.300071	0.0298788	0.0156037	0.122683	2.17035e-07	2.01397e-06	10	13	13	B2	Reproductive. mammary tissue (GTEx)	EpiXcan	0.859591	breast_mammary_tissue	0.999981
158	ENSG00000175538	KCNE3	-2.16596	-0.332303	0.0303143	0.0109727	0.0246424	0.0229413	0.0867619	7	9	9	B2	Reproductive. mammary tissue (GTEx)	EpiXcan	0.859591	breast_mammary_tissue	0.999981
159	ENSG00000103326	CAPN15	2.16325	0.303189	0.0305223	0.0178259	0.138737	5.00238e-08	5.0536e-07	6	8	8	B2	Reproductive. mammary tissue (GTEx)	EpiXcan	0.859591	breast_mammary_tissue	0.999981
160	ENSG00000074527	NTN4	-2.16205	-0.276423	0.0306146	0.0154822	0.0463058	0.00233005	0.0108216	5	6	6	B2	Reproductive. mammary tissue (GTEx)	EpiXcan	0.859591	breast_mammary_tissue	0.999981
161	ENSG00000100554	ATP6V1D	2.16157	0.239691	0.0306511	0.0320161	0.097924	6.68546e-06	4.8512e-05	17	20	20	B2	Reproductive. mammary tissue (GTEx)	EpiXcan	0.859591	breast_mammary_tissue	0.999981
162	ENSG00000130511	SSBP4	-2.16139	-0.370126	0.0306653	0.0120089	0.077438	4.56027e-05	0.000282862	8	13	13	B2	Reproductive. mammary tissue (GTEx)	EpiXcan	0.859591	breast_mammary_tissue	0.999981
163	ENSG00000037749	MFAP3	2.15956	0.111383	0.030807	0.109287	0.166839	2.94652e-10	3.93957e-09	18	20	20	B2	Reproductive. mammary tissue (GTEx)	EpiXcan	0.859591	breast_mammary_tissue	0.999981
164	ENSG00000180398	MCFD2	-2.15826	-0.0982333	0.0309079	0.175697	0.158024	2.0898e-09	2.53404e-08	51	62	62	B2	Reproductive. mammary tissue (GTEx)	EpiXcan	0.859591	breast_mammary_tissue	0.999981
165	ENSG00000205583	STAG3L1	-2.15718	-0.0921115	0.0309918	0.229271	0.193493	1.86729e-11	2.81037e-10	36	45	45	B2	Reproductive. mammary tissue (GTEx)	EpiXcan	0.859591	breast_mammary_tissue	0.999981
166	ENSG00000152154	TMEM178A	-2.15144	-0.494589	0.0314414	0.00713513	0.0646771	0.000256507	0.00140178	2	5	5	B2	Reproductive. mammary tissue (GTEx)	EpiXcan	0.859591	breast_mammary_tissue	0.999981
167	ENSG00000008838	MED24	2.14987	0.113203	0.0315657	0.0955855	0.233021	2.57033e-13	4.77026e-12	15	17	17	B2	Reproductive. mammary tissue (GTEx)	EpiXcan	0.859591	breast_mammary_tissue	0.999981
168	ENSG00000135655	USP15	-2.14511	-0.337145	0.031944	0.0175965	0.0325331	0.0111165	0.0452805	17	20	20	B2	Reproductive. mammary tissue (GTEx)	EpiXcan	0.859591	breast_mammary_tissue	0.999981
169	ENSG00000176222	ZNF404	2.13965	0.147246	0.0323828	0.0625265	0.241942	4.84687e-14	9.6292e-13	14	20	20	B2	Reproductive. mammary tissue (GTEx)	EpiXcan	0.859591	breast_mammary_tissue	0.999981
170	ENSG00000105699	LSR	-2.13814	-0.11688	0.0325056	0.101964	0.189614	6.43249e-11	9.10425e-10	16	17	17	B2	Reproductive. mammary tissue (GTEx)	EpiXcan	0.859591	breast_mammary_tissue	0.999981
171	ENSG00000160307	S100B	-2.13506	-2.55699	0.0327559	0.000314502	0.149195	9.60685e-09	1.06077e-07	3	4	4	B2	Reproductive. mammary tissue (GTEx)	EpiXcan	0.859591	breast_mammary_tissue	0.999981
172	ENSG00000239653	PSMD6-AS2	-2.13352	-0.288559	0.0328819	0.0218718	0.0910908	9.09121e-06	6.42715e-05	2	3	3	B2	Reproductive. mammary tissue (GTEx)	EpiXcan	0.859591	breast_mammary_tissue	0.999981
173	ENSG00000127616	SMARCA4	-2.12899	-0.417885	0.0332549	0.00679071	0.0262812	0.0219183	0.0834111	2	2	2	B2	Reproductive. mammary tissue (GTEx)	EpiXcan	0.859591	breast_mammary_tissue	0.999981
174	ENSG00000121579	NAA50	2.12703	0.51916	0.0334176	0.00657626	0.0168876	0.0697772	0.231742	3	4	4	B2	Reproductive. mammary tissue (GTEx)	EpiXcan	0.859591	breast_mammary_tissue	0.999981
175	ENSG00000143811	PYCR2	-2.12633	-0.211603	0.0334755	0.0346166	0.0333334	0.00841212	0.0351328	21	23	23	B2	Reproductive. mammary tissue (GTEx)	EpiXcan	0.859591	breast_mammary_tissue	0.999981
176	ENSG00000196735	HLA-DQA1	2.12619	0.146448	0.0334877	0.0717031	0.276106	2.12029e-16	5.20253e-15	26	39	39	B2	Reproductive. mammary tissue (GTEx)	EpiXcan	0.859591	breast_mammary_tissue	0.999981
177	ENSG00000138380	CARF	2.12559	0.154787	0.0335377	0.0487227	0.193893	6.3061e-11	8.94344e-10	29	31	31	B2	Reproductive. mammary tissue (GTEx)	EpiXcan	0.859591	breast_mammary_tissue	0.999981
178	ENSG00000187961	KLHL17	2.12138	0.555608	0.0338896	0.0103389	0.111359	9.81448e-07	8.20039e-06	8	21	21	B2	Reproductive. mammary tissue (GTEx)	EpiXcan	0.859591	breast_mammary_tissue	0.999981
179	ENSG00000011638	TMEM159	2.12103	0.190762	0.0339192	0.0597312	0.104993	2.73689e-06	2.13289e-05	34	46	46	B2	Reproductive. mammary tissue (GTEx)	EpiXcan	0.859591	breast_mammary_tissue	0.999981
180	ENSG00000100711	ZFYVE21	2.12096	0.334594	0.0339255	0.0183481	0.0567381	0.000570337	0.00294132	6	8	8	B2	Reproductive. mammary tissue (GTEx)	EpiXcan	0.859591	breast_mammary_tissue	0.999981
181	ENSG00000136870	ZNF189	-2.11371	-0.377654	0.03454	0.00861637	0.0514807	0.000897908	0.00447899	1	1	1	B2	Reproductive. mammary tissue (GTEx)	EpiXcan	0.859591	breast_mammary_tissue	0.999981
182	ENSG00000145428	RNF175	-2.11169	-0.158212	0.0347133	0.0462295	0.124329	2.50014e-07	2.29568e-06	6	7	7	B2	Reproductive. mammary tissue (GTEx)	EpiXcan	0.859591	breast_mammary_tissue	0.999981
183	ENSG00000113595	TRIM23	2.11144	0.163357	0.0347347	0.0586721	0.0690641	6.17676e-05	0.00037532	42	53	53	B2	Reproductive. mammary tissue (GTEx)	EpiXcan	0.859591	breast_mammary_tissue	0.999981
184	ENSG00000160766	GBAP1	2.1108	0.148923	0.0347891	0.0796339	0.372314	4.54813e-23	1.90234e-21	10	13	13	B2	Reproductive. mammary tissue (GTEx)	EpiXcan	0.859591	breast_mammary_tissue	0.999981
185	ENSG00000231312	AC007388.1	-2.11067	-0.260965	0.034801	0.0222758	0.0790971	5.1051e-05	0.00031374	5	6	6	B2	Reproductive. mammary tissue (GTEx)	EpiXcan	0.859591	breast_mammary_tissue	0.999981
186	ENSG00000115486	GGCX	-2.1064	-0.192317	0.0351697	0.0366325	0.0428515	0.00312759	0.0141962	23	26	26	B2	Reproductive. mammary tissue (GTEx)	EpiXcan	0.859591	breast_mammary_tissue	0.999981
187	ENSG00000101457	DNTTIP1	-2.10527	-0.198297	0.035268	0.0288325	0.129897	7.68185e-08	7.54296e-07	17	21	21	B2	Reproductive. mammary tissue (GTEx)	EpiXcan	0.859591	breast_mammary_tissue	0.999981
188	ENSG00000271895	AL109811.3	2.10402	0.398144	0.0353764	0.0121138	0.0519886	0.0011599	0.00568268	11	11	11	B2	Reproductive. mammary tissue (GTEx)	EpiXcan	0.859591	breast_mammary_tissue	0.999981
189	ENSG00000166166	TRMT61A	-2.10291	-0.528759	0.0354736	0.00574497	0.0166612	0.0645085	0.216812	4	5	5	B2	Reproductive. mammary tissue (GTEx)	EpiXcan	0.859591	breast_mammary_tissue	0.999981
190	ENSG00000092841	MYL6	2.10215	0.513088	0.0355405	0.00749333	0.0179069	0.0584298	0.199298	3	3	3	B2	Reproductive. mammary tissue (GTEx)	EpiXcan	0.859591	breast_mammary_tissue	0.999981
191	ENSG00000255284	AP006621.3	2.10113	0.121219	0.0356294	0.130154	0.419037	2.05357e-27	1.21926e-25	39	50	50	B2	Reproductive. mammary tissue (GTEx)	EpiXcan	0.859591	breast_mammary_tissue	0.999981
192	ENSG00000186470	BTN3A2	-2.0977	-0.0731444	0.0359319	0.205288	0.350532	3.76439e-22	1.47337e-20	20	22	22	B2	Reproductive. mammary tissue (GTEx)	EpiXcan	0.859591	breast_mammary_tissue	0.999981
193	ENSG00000122257	RBBP6	-2.09362	-0.235003	0.0362941	0.0503248	0.0148034	0.0883551	0.283952	47	53	53	B2	Reproductive. mammary tissue (GTEx)	EpiXcan	0.859591	breast_mammary_tissue	0.999981
194	ENSG00000168010	ATG16L2	-2.0886	-0.350008	0.0367439	0.00938206	0.101578	4.38007e-06	3.29788e-05	11	16	16	B2	Reproductive. mammary tissue (GTEx)	EpiXcan	0.859591	breast_mammary_tissue	0.999981
195	ENSG00000149743	TRPT1	2.08809	0.127385	0.0367901	0.0891451	0.0899313	1.38693e-05	9.47984e-05	34	43	43	B2	Reproductive. mammary tissue (GTEx)	EpiXcan	0.859591	breast_mammary_tissue	0.999981
196	ENSG00000214491	SEC14L6	-2.08735	-0.318451	0.0368562	0.0187558	0.0336275	0.00945165	0.0391245	17	23	23	B2	Reproductive. mammary tissue (GTEx)	EpiXcan	0.859591	breast_mammary_tissue	0.999981
197	ENSG00000139637	C12orf10	2.08435	0.342824	0.0371286	0.0154348	0.115655	8.05119e-07	6.81651e-06	5	5	5	B2	Reproductive. mammary tissue (GTEx)	EpiXcan	0.859591	breast_mammary_tissue	0.999981
198	ENSG00000198860	TSEN15	-2.08231	-0.184946	0.0373137	0.0380674	0.103266	3.96876e-06	3.02229e-05	42	52	52	B2	Reproductive. mammary tissue (GTEx)	EpiXcan	0.859591	breast_mammary_tissue	0.999981
199	ENSG00000163393	SLC22A15	-2.08185	-0.105052	0.0373562	0.138778	0.0157367	0.0784992	0.256036	70	86	86	B2	Reproductive. mammary tissue (GTEx)	EpiXcan	0.859591	breast_mammary_tissue	0.999981
200	ENSG00000180479	ZNF571	2.07973	0.240655	0.0375502	0.0213431	0.0338155	0.00866673	0.0360886	5	7	7	B2	Reproductive. mammary tissue (GTEx)	EpiXcan	0.859591	breast_mammary_tissue	0.999981
201	ENSG00000138772	ANXA3	-2.07923	-0.099405	0.0375966	0.163959	0.232066	8.35772e-14	1.62425e-12	13	15	15	B2	Reproductive. mammary tissue (GTEx)	EpiXcan	0.859591	breast_mammary_tissue	0.999981
202	ENSG00000166295	ANAPC16	-2.07176	-0.184907	0.0382875	0.0345482	0.0521619	0.00105904	0.0052214	12	13	13	B2	Reproductive. mammary tissue (GTEx)	EpiXcan	0.859591	breast_mammary_tissue	0.999981
203	ENSG00000250479	CHCHD10	-2.07175	-0.288618	0.0382888	0.0284827	0.0175381	0.0639968	0.2153	10	14	14	B2	Reproductive. mammary tissue (GTEx)	EpiXcan	0.859591	breast_mammary_tissue	0.999981
204	ENSG00000177103	DSCAML1	2.06661	0.173952	0.0387711	0.0447424	0.0755744	7.67999e-05	0.000460865	14	15	15	B2	Reproductive. mammary tissue (GTEx)	EpiXcan	0.859591	breast_mammary_tissue	0.999981
205	ENSG00000180979	LRRC57	-2.06542	-0.120043	0.0388836	0.10969	0.185693	7.87961e-11	1.10853e-09	13	15	15	B2	Reproductive. mammary tissue (GTEx)	EpiXcan	0.859591	breast_mammary_tissue	0.999981
206	ENSG00000154803	FLCN	-2.06466	-0.0623609	0.0389552	0.36804	0.446621	4.99841e-29	3.53726e-27	41	49	49	B2	Reproductive. mammary tissue (GTEx)	EpiXcan	0.859591	breast_mammary_tissue	0.999981
207	ENSG00000104518	GSDMD	2.06379	0.150469	0.0390372	0.0527805	0.173752	5.34608e-10	6.90407e-09	9	16	16	B2	Reproductive. mammary tissue (GTEx)	EpiXcan	0.859591	breast_mammary_tissue	0.999981
208	ENSG00000167740	CYB5D2	2.06363	0.675379	0.0390524	0.00297824	0.0141203	0.0942639	0.299847	4	6	6	B2	Reproductive. mammary tissue (GTEx)	EpiXcan	0.859591	breast_mammary_tissue	0.999981
209	ENSG00000163820	FYCO1	2.0602	0.102144	0.0393798	0.130661	0.0965598	8.25935e-06	5.88059e-05	52	61	61	B2	Reproductive. mammary tissue (GTEx)	EpiXcan	0.859591	breast_mammary_tissue	0.999981
210	ENSG00000242110	AMACR	2.05991	0.0867021	0.0394069	0.159145	0.41964	2.2029e-27	1.30241e-25	5	9	9	B2	Reproductive. mammary tissue (GTEx)	EpiXcan	0.859591	breast_mammary_tissue	0.999981
211	ENSG00000213246	SUPT4H1	2.05754	0.106128	0.0396342	0.10252	0.0389173	0.00504611	0.0219653	38	46	46	B2	Reproductive. mammary tissue (GTEx)	EpiXcan	0.859591	breast_mammary_tissue	0.999981
212	ENSG00000141504	SAT2	2.05751	0.207413	0.0396372	0.0352101	0.0792985	5.72574e-05	0.000349734	6	8	8	B2	Reproductive. mammary tissue (GTEx)	EpiXcan	0.859591	breast_mammary_tissue	0.999981
213	ENSG00000070669	ASNS	2.05431	0.150361	0.0399455	0.0670867	0.119305	5.33462e-08	5.35833e-07	13	14	14	B2	Reproductive. mammary tissue (GTEx)	EpiXcan	0.859591	breast_mammary_tissue	0.999981
214	ENSG00000214435	AS3MT	-2.05373	-0.0533516	0.0400014	0.375361	0.519054	2.92621e-36	3.69388e-34	28	32	32	B2	Reproductive. mammary tissue (GTEx)	EpiXcan	0.859591	breast_mammary_tissue	0.999981
215	ENSG00000066855	MTFR1	2.04862	0.134079	0.0404991	0.073025	0.199404	1.4671e-11	2.23446e-10	12	14	14	B2	Reproductive. mammary tissue (GTEx)	EpiXcan	0.859591	breast_mammary_tissue	0.999981
216	ENSG00000160588	MPZL3	-2.04444	-0.17923	0.0409096	0.0330285	0.0903683	8.43692e-06	6.00092e-05	10	11	11	B2	Reproductive. mammary tissue (GTEx)	EpiXcan	0.859591	breast_mammary_tissue	0.999981
217	ENSG00000204149	AGAP6	2.04341	0.0918636	0.0410123	0.170839	0.369198	1.33722e-23	5.80096e-22	18	25	25	B2	Reproductive. mammary tissue (GTEx)	EpiXcan	0.859591	breast_mammary_tissue	0.999981
218	ENSG00000108379	WNT3	-2.042	-0.518492	0.0411518	0.00655118	0.122684	2.44801e-07	2.25668e-06	14	22	22	B2	Reproductive. mammary tissue (GTEx)	EpiXcan	0.859591	breast_mammary_tissue	0.999981
219	ENSG00000148843	PDCD11	2.04177	0.20843	0.0411746	0.024842	0.0561238	0.000631746	0.00323421	11	11	11	B2	Reproductive. mammary tissue (GTEx)	EpiXcan	0.859591	breast_mammary_tissue	0.999981
220	ENSG00000113812	ACTR8	2.04144	0.136631	0.0412072	0.0815734	0.216775	1.84285e-12	3.12995e-11	18	22	22	B2	Reproductive. mammary tissue (GTEx)	EpiXcan	0.859591	breast_mammary_tissue	0.999981
221	ENSG00000173295	FAM86B3P	2.04065	0.282048	0.0412857	0.0229709	0.0590363	0.000559646	0.00289046	13	19	19	B2	Reproductive. mammary tissue (GTEx)	EpiXcan	0.859591	breast_mammary_tissue	0.999981
222	ENSG00000158850	B4GALT3	-2.04043	-0.219044	0.0413073	0.0345556	0.0918724	1.23481e-05	8.51482e-05	12	14	14	B2	Reproductive. mammary tissue (GTEx)	EpiXcan	0.859591	breast_mammary_tissue	0.999981
223	ENSG00000094975	SUCO	-2.03967	-0.14408	0.0413836	0.0599083	0.158539	3.84246e-09	4.43497e-08	19	21	21	B2	Reproductive. mammary tissue (GTEx)	EpiXcan	0.859591	breast_mammary_tissue	0.999981
224	ENSG00000126215	XRCC3	2.03236	0.146389	0.0421174	0.0748628	0.120312	2.47561e-07	2.27613e-06	20	22	22	B2	Reproductive. mammary tissue (GTEx)	EpiXcan	0.870245	breast_mammary_tissue	0.999981
225	ENSG00000100890	KIAA0391	-2.02946	-0.144986	0.0424111	0.0522527	0.0972426	4.12176e-06	3.12861e-05	11	13	13	B2	Reproductive. mammary tissue (GTEx)	EpiXcan	0.870245	breast_mammary_tissue	0.999981
226	ENSG00000189134	NKAPL	2.02885	1.58925	0.0424735	0.000429611	0.0123197	0.116048	0.357141	3	7	7	B2	Reproductive. mammary tissue (GTEx)	EpiXcan	0.870245	breast_mammary_tissue	0.999981
227	ENSG00000165752	STK32C	2.02714	0.150688	0.042648	0.0572021	0.0124707	0.119584	0.365614	34	39	39	B2	Reproductive. mammary tissue (GTEx)	EpiXcan	0.870245	breast_mammary_tissue	0.999981
228	ENSG00000112787	FBRSL1	2.02261	0.209717	0.0431134	0.0310061	0.0377563	0.0060825	0.0260169	16	17	17	B2	Reproductive. mammary tissue (GTEx)	EpiXcan	0.875882	breast_mammary_tissue	0.999981
229	ENSG00000022976	ZNF839	2.01895	0.476883	0.0434919	0.00479424	0.0138865	0.0997743	0.314448	7	8	8	B2	Reproductive. mammary tissue (GTEx)	EpiXcan	0.878776	breast_mammary_tissue	0.999981
230	ENSG00000141446	ESCO1	2.01687	0.483299	0.0437087	0.00856706	0.0189331	0.051207	0.176902	10	15	15	B2	Reproductive. mammary tissue (GTEx)	EpiXcan	0.878776	breast_mammary_tissue	0.999981
231	ENSG00000081692	JMJD4	2.01441	0.623652	0.0439666	0.00497434	0.0218496	0.0370876	0.133454	6	6	6	B2	Reproductive. mammary tissue (GTEx)	EpiXcan	0.878776	breast_mammary_tissue	0.999981
232	ENSG00000065060	UHRF1BP1	2.00817	0.116236	0.0446249	0.119044	0.359134	2.35882e-22	9.36313e-21	31	38	38	B2	Reproductive. mammary tissue (GTEx)	EpiXcan	0.878776	breast_mammary_tissue	0.999981
233	ENSG00000168243	GNG4	2.00466	0.196428	0.044999	0.0388855	0.0754192	9.19219e-05	0.000543693	23	35	35	B2	Reproductive. mammary tissue (GTEx)	EpiXcan	0.878776	breast_mammary_tissue	0.999981
234	ENSG00000164818	DNAAF5	-2.00417	-0.254139	0.0450516	0.024627	0.0442476	0.0029586	0.0134816	18	19	19	B2	Reproductive. mammary tissue (GTEx)	EpiXcan	0.878776	breast_mammary_tissue	0.999981
235	ENSG00000100216	TOMM22	2.00351	0.353014	0.0451231	0.011474	0.0275568	0.0193105	0.074519	16	24	24	B2	Reproductive. mammary tissue (GTEx)	EpiXcan	0.878776	breast_mammary_tissue	0.999981
236	ENSG00000171792	RHNO1	-2.00175	-0.183357	0.0453115	0.0296118	0.086238	1.66359e-05	0.000111907	10	11	11	B2	Reproductive. mammary tissue (GTEx)	EpiXcan	0.878776	breast_mammary_tissue	0.999981
237	ENSG00000267272	LINC01140	-2.00097	-0.143945	0.0453955	0.0543636	0.0317717	0.0120983	0.0489883	36	38	38	B2	Reproductive. mammary tissue (GTEx)	EpiXcan	0.878776	breast_mammary_tissue	0.999981
238	ENSG00000091542	ALKBH5	-1.99984	-0.211627	0.0455173	0.0269306	0.100206	3.63003e-06	2.78707e-05	12	14	14	B2	Reproductive. mammary tissue (GTEx)	EpiXcan	0.878776	breast_mammary_tissue	0.999981
239	ENSG00000225194	LINC00092	-1.99949	-0.146237	0.0455549	0.0645941	0.0512146	0.001227	0.00598007	31	37	37	B2	Reproductive. mammary tissue (GTEx)	EpiXcan	0.878776	breast_mammary_tissue	0.999981
240	ENSG00000198556	ZNF789	-1.99908	-0.290407	0.0456001	0.0162045	0.0369177	0.00644426	0.0274209	11	11	11	B2	Reproductive. mammary tissue (GTEx)	EpiXcan	0.878776	breast_mammary_tissue	0.999981
241	ENSG00000070371	CLTCL1	-1.99795	-0.18841	0.0457222	0.0426217	0.0343586	0.00757434	0.0318236	45	48	48	B2	Reproductive. mammary tissue (GTEx)	EpiXcan	0.878776	breast_mammary_tissue	0.999981
242	ENSG00000134817	APLNR	-1.99388	-0.284287	0.0461649	0.015092	0.0143065	0.0922735	0.294653	9	10	10	B2	Reproductive. mammary tissue (GTEx)	EpiXcan	0.883619	breast_mammary_tissue	0.999981
243	ENSG00000075131	TIPIN	1.99177	0.135638	0.0463959	0.0612559	0.149206	2.95824e-09	3.47742e-08	20	27	27	B2	Reproductive. mammary tissue (GTEx)	EpiXcan	0.884386	breast_mammary_tissue	0.999981
244	ENSG00000165312	OTUD1	-1.98837	-0.46837	0.0467712	0.00805403	0.0154176	0.0804449	0.261288	6	6	6	B2	Reproductive. mammary tissue (GTEx)	EpiXcan	0.885863	breast_mammary_tissue	0.999981
245	ENSG00000120805	ARL1	-1.9876	-0.188638	0.0468559	0.0333526	0.12757	1.36928e-07	1.30342e-06	6	9	9	B2	Reproductive. mammary tissue (GTEx)	EpiXcan	0.885863	breast_mammary_tissue	0.999981
246	ENSG00000182253	SYNM	-1.98488	-0.118531	0.0471579	0.0910166	0.114593	8.20948e-07	6.94214e-06	31	40	40	B2	Reproductive. mammary tissue (GTEx)	EpiXcan	0.88795	breast_mammary_tissue	0.999981
247	ENSG00000227775	AL031282.1	-1.97919	-0.181962	0.0477948	0.0533837	0.372043	8.98564e-25	4.25361e-23	50	73	73	B2	Reproductive. mammary tissue (GTEx)	EpiXcan	0.888875	breast_mammary_tissue	0.999981
248	ENSG00000220842	RPL21P16	-1.97909	-0.284892	0.0478061	0.0177396	0.0175444	0.0608503	0.206399	16	18	18	B2	Reproductive. mammary tissue (GTEx)	EpiXcan	0.888875	breast_mammary_tissue	0.999981
249	ENSG00000103174	NAGPA	1.97698	0.180877	0.0480437	0.0555279	0.16717	1.27195e-09	1.57862e-08	20	26	26	B2	Reproductive. mammary tissue (GTEx)	EpiXcan	0.888875	breast_mammary_tissue	0.999981
250	ENSG00000166912	MTMR10	1.97241	0.365899	0.0485633	0.00907963	0.0194556	0.0417003	0.148075	6	6	6	B2	Reproductive. mammary tissue (GTEx)	EpiXcan	0.888875	breast_mammary_tissue	0.999981
251	ENSG00000004534	RBM6	-1.97205	-0.059326	0.0486039	0.279145	0.440135	1.71469e-28	1.17776e-26	22	26	26	B2	Reproductive. mammary tissue (GTEx)	EpiXcan	0.888875	breast_mammary_tissue	0.999981
252	ENSG00000215845	TSTD1	-1.97183	-0.0912368	0.0486289	0.134898	0.18669	2.7745e-11	4.08364e-10	28	36	36	B2	Reproductive. mammary tissue (GTEx)	EpiXcan	0.888875	breast_mammary_tissue	0.999981
253	ENSG00000100979	PLTP	-1.97087	-0.410255	0.0487384	0.00599648	0.0183462	0.0580712	0.198227	3	3	3	B2	Reproductive. mammary tissue (GTEx)	EpiXcan	0.888875	breast_mammary_tissue	0.999981
254	ENSG00000132199	ENOSF1	-1.97084	-0.125664	0.0487423	0.0816025	0.185634	1.15426e-10	1.60232e-09	33	35	35	B2	Reproductive. mammary tissue (GTEx)	EpiXcan	0.888875	breast_mammary_tissue	0.999981
255	ENSG00000226232	NPIPB14P	-1.96309	-0.0636851	0.0496353	0.361516	0.600062	3.10876e-46	8.712e-44	18	21	21	B2	Reproductive. mammary tissue (GTEx)	EpiXcan	0.896559	breast_mammary_tissue	0.999981
256	ENSG00000134851	TMEM165	-1.96231	-0.206799	0.0497267	0.0243014	0.124367	2.47788e-07	2.27672e-06	18	23	23	B2	Reproductive. mammary tissue (GTEx)	EpiXcan	0.896559	breast_mammary_tissue	0.999981
257	ENSG00000117640	MTFR1L	-1.96216	-0.354839	0.0497443	0.00978149	0.0237621	0.0284978	0.105304	5	6	6	B2	Reproductive. mammary tissue (GTEx)	EpiXcan	0.896559	breast_mammary_tissue	0.999981
258	ENSG00000270605	AL353622.1	1.95851	0.083623	0.0501708	0.145839	0.287319	3.78053e-17	9.90146e-16	11	14	14	B2	Reproductive. mammary tissue (GTEx)	EpiXcan	0.90074	breast_mammary_tissue	0.999981
259	ENSG00000112378	PERP	-1.95448	-0.106574	0.0506444	0.118876	0.211264	3.88984e-12	6.33036e-11	20	22	22	B2	Reproductive. mammary tissue (GTEx)	EpiXcan	0.905656	breast_mammary_tissue	0.999981
260	ENSG00000226314	ZNF192P1	1.95286	0.108398	0.0508356	0.11203	0.075512	6.3055e-05	0.000382148	56	71	71	B2	Reproductive. mammary tissue (GTEx)	EpiXcan	0.905656	breast_mammary_tissue	0.999981
261	ENSG00000182141	ZNF708	-1.94652	-0.123855	0.0515922	0.0618443	0.1707	9.81959e-10	1.23164e-08	14	19	19	B2	Reproductive. mammary tissue (GTEx)	EpiXcan	0.912992	breast_mammary_tissue	0.999981
262	ENSG00000134375	TIMM17A	1.94611	0.207243	0.0516416	0.0195802	0.0131721	0.109096	0.339322	13	15	15	B2	Reproductive. mammary tissue (GTEx)	EpiXcan	0.912992	breast_mammary_tissue	0.999981
263	ENSG00000005486	RHBDD2	-1.94272	-0.22981	0.0520501	0.0417602	0.0754609	7.77573e-05	0.000465613	18	21	21	B2	Reproductive. mammary tissue (GTEx)	EpiXcan	0.916237	breast_mammary_tissue	0.999981
264	ENSG00000141576	RNF157	1.93693	0.123657	0.0527541	0.0897507	0.0831716	3.30529e-05	0.000210708	47	55	55	B2	Reproductive. mammary tissue (GTEx)	EpiXcan	0.916237	breast_mammary_tissue	0.999981
265	ENSG00000178852	EFCAB13	-1.93588	-0.123931	0.0528822	0.0629117	0.231745	1.89898e-13	3.56204e-12	12	17	17	B2	Reproductive. mammary tissue (GTEx)	EpiXcan	0.916237	breast_mammary_tissue	0.999981
266	ENSG00000167065	DUSP18	-1.93566	-0.202042	0.0529091	0.0378637	0.118219	3.18542e-07	2.87406e-06	20	25	25	B2	Reproductive. mammary tissue (GTEx)	EpiXcan	0.916237	breast_mammary_tissue	0.999981
267	ENSG00000021826	CPS1	-1.9334	-0.105619	0.0531872	0.102349	0.281613	1.23279e-16	3.06818e-15	17	22	22	B2	Reproductive. mammary tissue (GTEx)	EpiXcan	0.916237	breast_mammary_tissue	0.999981
268	ENSG00000171051	FPR1	1.93335	0.166537	0.0531934	0.054658	0.122409	4.0951e-07	3.62938e-06	22	27	27	B2	Reproductive. mammary tissue (GTEx)	EpiXcan	0.916237	breast_mammary_tissue	0.999981
269	ENSG00000198952	SMG5	-1.93134	-0.119763	0.0534404	0.0910202	0.263108	1.50336e-15	3.442e-14	14	18	18	B2	Reproductive. mammary tissue (GTEx)	EpiXcan	0.916237	breast_mammary_tissue	0.999981
270	ENSG00000150316	CWC15	-1.92716	-0.131817	0.0539602	0.0839254	0.112649	8.07607e-07	6.83345e-06	19	27	27	B2	Reproductive. mammary tissue (GTEx)	EpiXcan	0.916237	breast_mammary_tissue	0.999981
271	ENSG00000123213	NLN	-1.92595	-0.400063	0.0541103	0.00911353	0.0704597	6.18251e-05	0.000375506	39	49	49	B2	Reproductive. mammary tissue (GTEx)	EpiXcan	0.916237	breast_mammary_tissue	0.999981
272	ENSG00000177556	ATOX1	-1.92581	-0.241507	0.054128	0.022949	0.0152685	0.0846997	0.27327	20	31	31	B2	Reproductive. mammary tissue (GTEx)	EpiXcan	0.916237	breast_mammary_tissue	0.999981
273	ENSG00000108963	DPH1	1.92318	0.121781	0.0544579	0.0984013	0.161879	2.69284e-09	3.19492e-08	23	28	28	B2	Reproductive. mammary tissue (GTEx)	EpiXcan	0.916237	breast_mammary_tissue	0.999981
274	ENSG00000105879	CBLL1	1.92098	0.143994	0.0547342	0.0704995	0.010955	0.143566	0.422349	42	52	52	B2	Reproductive. mammary tissue (GTEx)	EpiXcan	0.916237	breast_mammary_tissue	0.999981
275	ENSG00000242349	NPPA-AS1	1.91935	0.103852	0.0549401	0.0826345	0.307857	9.14375e-19	2.83456e-17	19	22	22	B2	Reproductive. mammary tissue (GTEx)	EpiXcan	0.916237	breast_mammary_tissue	0.999981
276	ENSG00000141258	SGSM2	-1.9171	-0.255437	0.055225	0.0166646	0.0415269	0.00253263	0.0116811	4	4	4	B2	Reproductive. mammary tissue (GTEx)	EpiXcan	0.916237	breast_mammary_tissue	0.999981
277	ENSG00000148950	IMMP1L	-1.91498	-0.282095	0.0554948	0.0158702	0.0184761	0.0552791	0.189892	12	19	19	B2	Reproductive. mammary tissue (GTEx)	EpiXcan	0.916237	breast_mammary_tissue	0.999981
278	ENSG00000172731	LRRC20	-1.91427	-0.512384	0.0555857	0.00639839	0.058755	0.000514242	0.00267268	6	8	8	B2	Reproductive. mammary tissue (GTEx)	EpiXcan	0.916237	breast_mammary_tissue	0.999981
279	ENSG00000196704	AMZ2	1.91377	0.377371	0.0556497	0.00981837	0.0185351	0.0558076	0.19152	4	5	5	B2	Reproductive. mammary tissue (GTEx)	EpiXcan	0.916237	breast_mammary_tissue	0.999981
280	ENSG00000112877	CEP72	1.91329	0.306617	0.0557109	0.015556	0.0371246	0.00579497	0.0249613	5	6	6	B2	Reproductive. mammary tissue (GTEx)	EpiXcan	0.916237	breast_mammary_tissue	0.999981
281	ENSG00000235505	AP002004.1	-1.90987	-3.52989	0.05615	0.0001198	0.0368977	0.00649508	0.0276036	1	4	4	B2	Reproductive. mammary tissue (GTEx)	EpiXcan	0.916237	breast_mammary_tissue	0.999981
282	ENSG00000117569	PTBP2	-1.90929	-0.18131	0.0562252	0.0289777	0.13171	3.361e-08	3.50404e-07	7	10	10	B2	Reproductive. mammary tissue (GTEx)	EpiXcan	0.916237	breast_mammary_tissue	0.999981
283	ENSG00000211456	SACM1L	1.90658	0.119461	0.0565748	0.0915767	0.0458242	0.00246043	0.011378	57	62	62	B2	Reproductive. mammary tissue (GTEx)	EpiXcan	0.916237	breast_mammary_tissue	0.999981
284	ENSG00000121064	SCPEP1	1.90656	0.457806	0.0565773	0.00717571	0.106162	2.51377e-06	1.97438e-05	4	6	6	B2	Reproductive. mammary tissue (GTEx)	EpiXcan	0.916237	breast_mammary_tissue	0.999981
285	ENSG00000153574	RPIA	1.90574	0.265174	0.056684	0.0166752	0.0485574	0.00165138	0.00788654	14	16	16	B2	Reproductive. mammary tissue (GTEx)	EpiXcan	0.916237	breast_mammary_tissue	0.999981
286	ENSG00000256043	CTSO	1.90484	0.197727	0.0568004	0.0515173	0.0127998	0.112119	0.346572	59	70	70	B2	Reproductive. mammary tissue (GTEx)	EpiXcan	0.916237	breast_mammary_tissue	0.999981
287	ENSG00000223959	AFG3L1P	1.90363	0.961418	0.0569587	0.00115406	0.0277033	0.0189986	0.0733759	3	6	6	B2	Reproductive. mammary tissue (GTEx)	EpiXcan	0.916237	breast_mammary_tissue	0.999981
288	ENSG00000144320	LNPK	-1.90356	-0.308852	0.0569681	0.0179674	0.0233446	0.0293519	0.108075	6	7	7	B2	Reproductive. mammary tissue (GTEx)	EpiXcan	0.916237	breast_mammary_tissue	0.999981
289	ENSG00000153790	C7orf31	1.90156	0.157515	0.0572293	0.0425207	0.100263	3.81266e-06	2.91451e-05	11	13	13	B2	Reproductive. mammary tissue (GTEx)	EpiXcan	0.917253	breast_mammary_tissue	0.999981
290	ENSG00000270157	AC004918.3	-1.89863	-0.0978832	0.0576125	0.145534	0.102527	3.32618e-06	2.57352e-05	47	71	71	B2	Reproductive. mammary tissue (GTEx)	EpiXcan	0.917929	breast_mammary_tissue	0.999981
291	ENSG00000183444	OR7E38P	-1.89742	-0.294221	0.0577721	0.0174938	0.0414341	0.00309328	0.0140542	11	12	12	B2	Reproductive. mammary tissue (GTEx)	EpiXcan	0.917929	breast_mammary_tissue	0.999981
292	ENSG00000197479	PCDHB11	-1.89671	-0.148702	0.057866	0.0597486	0.0850686	2.38144e-05	0.000155929	29	38	38	B2	Reproductive. mammary tissue (GTEx)	EpiXcan	0.917929	breast_mammary_tissue	0.999981
293	ENSG00000174353	STAG3L3	1.89489	0.34956	0.0581067	0.00841553	0.121241	3.77903e-07	3.37058e-06	10	22	22	B2	Reproductive. mammary tissue (GTEx)	EpiXcan	0.918402	breast_mammary_tissue	0.999981
294	ENSG00000154874	CCDC144B	1.89093	0.455243	0.0586338	0.00803679	0.0485672	0.00170439	0.00812311	9	14	14	B2	Reproductive. mammary tissue (GTEx)	EpiXcan	0.918402	breast_mammary_tissue	0.999981
295	ENSG00000174720	LARP7	1.89066	2.01259	0.05867	0.000322547	0.0147377	0.0881482	0.283383	1	2	2	B2	Reproductive. mammary tissue (GTEx)	EpiXcan	0.918402	breast_mammary_tissue	0.999981
296	ENSG00000101181	MTG2	1.89027	0.0985161	0.0587218	0.128703	0.179752	2.35723e-10	3.18818e-09	72	92	92	B2	Reproductive. mammary tissue (GTEx)	EpiXcan	0.918402	breast_mammary_tissue	0.999981
297	ENSG00000182150	ERCC6L2	-1.88903	-0.127336	0.0588872	0.0684243	0.128558	1.43484e-07	1.3612e-06	28	33	33	B2	Reproductive. mammary tissue (GTEx)	EpiXcan	0.918402	breast_mammary_tissue	0.999981
298	ENSG00000125388	GRK4	1.88397	0.0760575	0.0595692	0.149803	0.292424	1.9237e-18	5.74731e-17	9	11	11	B2	Reproductive. mammary tissue (GTEx)	EpiXcan	0.925493	breast_mammary_tissue	0.999981
299	ENSG00000109501	WFS1	-1.88154	-0.542735	0.0598991	0.00324772	0.0378394	0.00572491	0.0246823	5	9	9	B2	Reproductive. mammary tissue (GTEx)	EpiXcan	0.925493	breast_mammary_tissue	0.999981
300	ENSG00000180263	FGD6	-1.88123	-0.168697	0.0599413	0.0354289	0.0157756	0.0733602	0.241808	28	33	33	B2	Reproductive. mammary tissue (GTEx)	EpiXcan	0.925493	breast_mammary_tissue	0.999981
301	ENSG00000025156	HSF2	-1.874	-0.202919	0.0609307	0.0303608	0.0677093	0.000116861	0.000679161	19	22	22	B2	Reproductive. mammary tissue (GTEx)	EpiXcan	0.935695	breast_mammary_tissue	0.999981
302	ENSG00000134470	IL15RA	1.87075	0.486484	0.0613793	0.00606329	0.0380984	0.00535087	0.0231623	2	2	2	B2	Reproductive. mammary tissue (GTEx)	EpiXcan	0.935695	breast_mammary_tissue	0.999981
303	ENSG00000154719	MRPL39	1.87074	0.10999	0.0613813	0.117783	0.2698	5.13715e-16	1.21181e-14	16	20	20	B2	Reproductive. mammary tissue (GTEx)	EpiXcan	0.935695	breast_mammary_tissue	0.999981
304	ENSG00000092531	SNAP23	1.87053	0.588559	0.06141	0.00488949	0.0226434	0.0356819	0.12876	1	1	1	B2	Reproductive. mammary tissue (GTEx)	EpiXcan	0.935695	breast_mammary_tissue	0.999981
305	ENSG00000163428	LRRC58	1.86628	0.336817	0.0620021	0.0105275	0.0126015	0.113466	0.350194	9	9	9	B2	Reproductive. mammary tissue (GTEx)	EpiXcan	0.93873	breast_mammary_tissue	0.999981
306	ENSG00000224470	ATXN1L	1.86522	0.233648	0.0621509	0.0171561	0.0320034	0.0106946	0.0437227	8	11	11	B2	Reproductive. mammary tissue (GTEx)	EpiXcan	0.93873	breast_mammary_tissue	0.999981
307	ENSG00000242687	AC004893.2	-1.86254	-0.149442	0.0625273	0.0636224	0.0263402	0.0228401	0.086426	33	43	43	B2	Reproductive. mammary tissue (GTEx)	EpiXcan	0.93873	breast_mammary_tissue	0.999981
308	ENSG00000122085	MTERF4	-1.86159	-0.415841	0.0626608	0.00610095	0.157809	2.89774e-09	3.41202e-08	2	5	5	B2	Reproductive. mammary tissue (GTEx)	EpiXcan	0.93873	breast_mammary_tissue	0.999981
309	ENSG00000108784	NAGLU	1.85916	0.202243	0.063004	0.062053	0.161916	1.03613e-09	1.29627e-08	18	22	22	B2	Reproductive. mammary tissue (GTEx)	EpiXcan	0.93873	breast_mammary_tissue	0.999981
310	ENSG00000128272	ATF4	-1.85897	-0.175509	0.063032	0.031721	0.0852528	2.96935e-05	0.000191559	11	16	16	B2	Reproductive. mammary tissue (GTEx)	EpiXcan	0.93873	breast_mammary_tissue	0.999981
311	ENSG00000132334	PTPRE	1.85775	0.13725	0.0632048	0.061582	0.0790675	4.62826e-05	0.000286572	38	48	48	B2	Reproductive. mammary tissue (GTEx)	EpiXcan	0.93873	breast_mammary_tissue	0.999981
312	ENSG00000256667	KLRA1P	-1.85702	-0.0749706	0.0633089	0.216433	0.0651906	0.000303655	0.00164011	111	137	137	B2	Reproductive. mammary tissue (GTEx)	EpiXcan	0.93873	breast_mammary_tissue	0.999981
313	ENSG00000149084	HSD17B12	-1.85415	-0.068321	0.0637175	0.228902	0.585917	4.06162e-46	1.11591e-43	37	45	45	B2	Reproductive. mammary tissue (GTEx)	EpiXcan	0.93873	breast_mammary_tissue	0.999981
314	ENSG00000242600	MBL1P	1.85312	0.138805	0.0638653	0.0572426	0.28626	8.11707e-17	2.0493e-15	10	14	14	B2	Reproductive. mammary tissue (GTEx)	EpiXcan	0.93873	breast_mammary_tissue	0.999981
315	ENSG00000160172	FAM86C2P	1.8528	0.287329	0.0639106	0.0253966	0.0674193	0.000180922	0.00101444	7	10	10	B2	Reproductive. mammary tissue (GTEx)	EpiXcan	0.93873	breast_mammary_tissue	0.999981
316	ENSG00000267107	PCAT19	1.85189	0.145283	0.0640412	0.087389	0.270545	1.04514e-15	2.43265e-14	8	11	11	B2	Reproductive. mammary tissue (GTEx)	EpiXcan	0.93873	breast_mammary_tissue	0.999981
317	ENSG00000082701	GSK3B	1.85018	0.219461	0.0642878	0.0296379	0.0331621	0.0100009	0.0411708	28	33	33	B2	Reproductive. mammary tissue (GTEx)	EpiXcan	0.938884	breast_mammary_tissue	0.999981
318	ENSG00000141367	CLTC	-1.84625	-0.810212	0.0648556	0.00222893	0.0116966	0.128661	0.388449	7	11	11	B2	Reproductive. mammary tissue (GTEx)	EpiXcan	0.938884	breast_mammary_tissue	0.999981
319	ENSG00000239521	GATS	1.8461	0.648609	0.0648779	0.00361355	0.0124611	0.118076	0.362109	4	7	7	B2	Reproductive. mammary tissue (GTEx)	EpiXcan	0.938884	breast_mammary_tissue	0.999981
320	ENSG00000111860	CEP85L	-1.84441	-0.174332	0.065123	0.0432439	0.0878773	1.4619e-05	9.92717e-05	18	19	19	B2	Reproductive. mammary tissue (GTEx)	EpiXcan	0.938884	breast_mammary_tissue	0.999981
321	ENSG00000082438	COBLL1	-1.84327	-0.31783	0.0652898	0.00893978	0.0152129	0.0788072	0.256839	8	9	9	B2	Reproductive. mammary tissue (GTEx)	EpiXcan	0.938884	breast_mammary_tissue	0.999981
322	ENSG00000109670	FBXW7	-1.8391	-0.257931	0.0659011	0.0208379	0.0449605	0.00242564	0.011232	14	15	15	B2	Reproductive. mammary tissue (GTEx)	EpiXcan	0.938884	breast_mammary_tissue	0.999981
323	ENSG00000077147	TM9SF3	1.8386	0.235944	0.0659742	0.0154259	0.0158567	0.0695355	0.230994	18	19	19	B2	Reproductive. mammary tissue (GTEx)	EpiXcan	0.938884	breast_mammary_tissue	0.999981
324	ENSG00000132507	EIF5A	1.83765	0.0728353	0.0661133	0.206031	0.212303	1.30937e-12	2.25946e-11	79	101	101	B2	Reproductive. mammary tissue (GTEx)	EpiXcan	0.938884	breast_mammary_tissue	0.999981
325	ENSG00000119969	HELLS	-1.83721	-0.106206	0.0661786	0.0705513	0.109191	1.06412e-06	8.8175e-06	16	19	19	B2	Reproductive. mammary tissue (GTEx)	EpiXcan	0.938884	breast_mammary_tissue	0.999981
326	ENSG00000118939	UCHL3	1.8323	1.01339	0.0669061	0.00187374	0.0171381	0.067134	0.22425	3	4	4	B2	Reproductive. mammary tissue (GTEx)	EpiXcan	0.938884	breast_mammary_tissue	0.999981
327	ENSG00000179344	HLA-DQB1	1.83037	0.187907	0.0671948	0.0326669	0.663471	4.4334e-57	3.88255e-54	37	93	93	B2	Reproductive. mammary tissue (GTEx)	EpiXcan	0.938884	breast_mammary_tissue	0.999981
328	ENSG00000106603	COA1	-1.82586	-0.16506	0.0678712	0.0323229	0.0855786	2.78919e-05	0.000180685	15	20	20	B2	Reproductive. mammary tissue (GTEx)	EpiXcan	0.938884	breast_mammary_tissue	0.999981
329	ENSG00000203965	EFCAB7	-1.82488	-0.299916	0.068019	0.0164544	0.0316634	0.00943882	0.0390844	16	20	20	B2	Reproductive. mammary tissue (GTEx)	EpiXcan	0.938884	breast_mammary_tissue	0.999981
330	ENSG00000185085	INTS5	-1.82442	-0.362786	0.0680885	0.0085529	0.0169179	0.067564	0.225457	5	5	5	B2	Reproductive. mammary tissue (GTEx)	EpiXcan	0.938884	breast_mammary_tissue	0.999981
331	ENSG00000157259	GATAD1	-1.82222	-0.143695	0.0684211	0.0395455	0.111853	5.27386e-07	4.62147e-06	7	8	8	B2	Reproductive. mammary tissue (GTEx)	EpiXcan	0.938884	breast_mammary_tissue	0.999981
332	ENSG00000136247	ZDHHC4	-1.8222	-0.115481	0.0684249	0.0806318	0.0995985	5.51912e-06	4.07449e-05	38	49	49	B2	Reproductive. mammary tissue (GTEx)	EpiXcan	0.938884	breast_mammary_tissue	0.999981
333	ENSG00000123096	SSPN	-1.82121	-0.129383	0.0685754	0.0672946	0.0752787	7.94273e-05	0.000475207	31	34	34	B2	Reproductive. mammary tissue (GTEx)	EpiXcan	0.938884	breast_mammary_tissue	0.999981
334	ENSG00000090263	MRPS33	-1.82112	-0.122706	0.0685889	0.0549918	0.110699	9.80945e-07	8.20039e-06	41	46	46	B2	Reproductive. mammary tissue (GTEx)	EpiXcan	0.938884	breast_mammary_tissue	0.999981
335	ENSG00000119632	IFI27L2	1.82068	0.0775858	0.0686561	0.205473	0.313783	3.81797e-19	1.20761e-17	20	22	22	B2	Reproductive. mammary tissue (GTEx)	EpiXcan	0.938884	breast_mammary_tissue	0.999981
336	ENSG00000179818	PCBP1-AS1	-1.81993	-0.224231	0.0687704	0.0130299	0.0471406	0.00127611	0.00620433	11	14	14	B2	Reproductive. mammary tissue (GTEx)	EpiXcan	0.938884	breast_mammary_tissue	0.999981
337	ENSG00000034971	MYOC	1.81908	0.169686	0.0688994	0.0359863	0.0337781	0.00405569	0.0179269	8	9	9	B2	Reproductive. mammary tissue (GTEx)	EpiXcan	0.938884	breast_mammary_tissue	0.999981
338	ENSG00000172262	ZNF131	1.81903	0.283289	0.0689063	0.0110986	0.0526032	0.00109433	0.00537837	4	4	4	B2	Reproductive. mammary tissue (GTEx)	EpiXcan	0.938884	breast_mammary_tissue	0.999981
339	ENSG00000159761	C16orf86	-1.81885	-0.268798	0.0689345	0.0115113	0.0347827	0.00871111	0.0362519	5	5	5	B2	Reproductive. mammary tissue (GTEx)	EpiXcan	0.938884	breast_mammary_tissue	0.999981
340	ENSG00000245571	AP001258.1	1.81793	0.159224	0.0690742	0.0400113	0.094852	9.08589e-06	6.42663e-05	32	39	39	B2	Reproductive. mammary tissue (GTEx)	EpiXcan	0.938884	breast_mammary_tissue	0.999981
341	ENSG00000055609	KMT2C	1.81475	0.200564	0.0695625	0.0217027	0.0162314	0.0700606	0.232576	15	19	19	B2	Reproductive. mammary tissue (GTEx)	EpiXcan	0.938884	breast_mammary_tissue	0.999981
342	ENSG00000143119	CD53	-1.81452	-0.11549	0.0695984	0.0927859	0.0448951	0.00259239	0.0119371	38	41	41	B2	Reproductive. mammary tissue (GTEx)	EpiXcan	0.938884	breast_mammary_tissue	0.999981
343	ENSG00000131711	MAP1B	1.81301	0.10936	0.0698303	0.0933373	0.209084	2.33103e-12	3.91166e-11	10	11	11	B2	Reproductive. mammary tissue (GTEx)	EpiXcan	0.938884	breast_mammary_tissue	0.999981
344	ENSG00000166260	COX11	-1.81277	-0.21233	0.0698673	0.0346032	0.0925158	7.95624e-06	5.67921e-05	14	18	18	B2	Reproductive. mammary tissue (GTEx)	EpiXcan	0.938884	breast_mammary_tissue	0.999981
345	ENSG00000260565	ERVK13-1	1.81115	0.385439	0.0701179	0.00779049	0.0177731	0.0612748	0.207588	6	10	10	B2	Reproductive. mammary tissue (GTEx)	EpiXcan	0.938884	breast_mammary_tissue	0.999981
346	ENSG00000142867	BCL10	-1.81105	-0.208931	0.0701325	0.02593	0.0559501	0.000769227	0.00388411	9	9	9	B2	Reproductive. mammary tissue (GTEx)	EpiXcan	0.938884	breast_mammary_tissue	0.999981
347	ENSG00000203485	INF2	1.80946	0.256907	0.0703795	0.018599	0.0130181	0.109822	0.340712	18	27	27	B2	Reproductive. mammary tissue (GTEx)	EpiXcan	0.939082	breast_mammary_tissue	0.999981
348	ENSG00000075702	WDR62	-1.80717	-0.0998852	0.0707361	0.0968013	0.103319	3.11296e-06	2.41255e-05	42	51	51	B2	Reproductive. mammary tissue (GTEx)	EpiXcan	0.939082	breast_mammary_tissue	0.999981
349	ENSG00000115073	ACTR1B	1.80704	0.233599	0.0707555	0.0289143	0.0944608	8.74865e-06	6.19747e-05	6	7	7	B2	Reproductive. mammary tissue (GTEx)	EpiXcan	0.939082	breast_mammary_tissue	0.999981
350	ENSG00000198498	TMA16	-1.80275	-0.320432	0.0714282	0.00834436	0.0428812	0.00299042	0.0136184	6	10	10	B2	Reproductive. mammary tissue (GTEx)	EpiXcan	0.94235	breast_mammary_tissue	0.999981
351	ENSG00000197083	ZNF300P1	-1.80222	-0.040413	0.0715115	0.504436	0.609905	4.56651e-49	1.56063e-46	37	48	48	B2	Reproductive. mammary tissue (GTEx)	EpiXcan	0.94235	breast_mammary_tissue	0.999981
352	ENSG00000145220	LYAR	-1.80107	-0.151643	0.0716914	0.0554608	0.0328345	0.0100018	0.0411708	16	20	20	B2	Reproductive. mammary tissue (GTEx)	EpiXcan	0.94235	breast_mammary_tissue	0.999981
353	ENSG00000196381	ZNF781	1.79934	0.0928165	0.0719655	0.099995	0.137607	4.73955e-08	4.81585e-07	19	19	19	B2	Reproductive. mammary tissue (GTEx)	EpiXcan	0.94235	breast_mammary_tissue	0.999981
354	ENSG00000072840	EVC	-1.79652	-0.21294	0.0724124	0.0217273	0.0813598	3.99716e-05	0.000250037	10	11	11	B2	Reproductive. mammary tissue (GTEx)	EpiXcan	0.94235	breast_mammary_tissue	0.999981
355	ENSG00000188486	H2AFX	-1.7937	-0.452025	0.0728611	0.0072652	0.0222653	0.0354075	0.127902	3	3	3	B2	Reproductive. mammary tissue (GTEx)	EpiXcan	0.94235	breast_mammary_tissue	0.999981
356	ENSG00000068654	POLR1A	1.79115	0.123375	0.0732694	0.0736099	0.207502	8.03091e-13	1.42082e-11	35	46	46	B2	Reproductive. mammary tissue (GTEx)	EpiXcan	0.94235	breast_mammary_tissue	0.999981
357	ENSG00000258515	AL355075.2	-1.79107	-0.19697	0.0732814	0.0227423	0.0833649	3.19077e-05	0.000204151	21	24	24	B2	Reproductive. mammary tissue (GTEx)	EpiXcan	0.94235	breast_mammary_tissue	0.999981
358	ENSG00000102984	ZNF821	1.79047	0.244315	0.0733784	0.0204984	0.0201984	0.0438594	0.154884	15	18	18	B2	Reproductive. mammary tissue (GTEx)	EpiXcan	0.94235	breast_mammary_tissue	0.999981
359	ENSG00000182923	CEP63	-1.7902	-0.092599	0.0734217	0.116885	0.244301	5.27619e-14	1.04127e-12	18	22	22	B2	Reproductive. mammary tissue (GTEx)	EpiXcan	0.94235	breast_mammary_tissue	0.999981
360	ENSG00000254860	TMEM9B-AS1	1.78992	0.0541734	0.0734672	0.31481	0.512754	1.05708e-36	1.43804e-34	23	25	25	B2	Reproductive. mammary tissue (GTEx)	EpiXcan	0.94235	breast_mammary_tissue	0.999981
361	ENSG00000172775	FAM192A	-1.78987	-0.224036	0.0734751	0.0347997	0.122742	1.69829e-07	1.59601e-06	10	12	12	B2	Reproductive. mammary tissue (GTEx)	EpiXcan	0.94235	breast_mammary_tissue	0.999981
362	ENSG00000119782	FKBP1B	1.77759	0.218123	0.0754714	0.020881	0.0725647	0.000107664	0.000629102	14	16	16	B2	Reproductive. mammary tissue (GTEx)	EpiXcan	0.94235	breast_mammary_tissue	0.999981
363	ENSG00000156535	CD109	1.77755	0.272198	0.0754782	0.00904548	0.0330495	0.0100607	0.0413817	8	9	9	B2	Reproductive. mammary tissue (GTEx)	EpiXcan	0.94235	breast_mammary_tissue	0.999981
364	ENSG00000166669	ATF7IP2	1.77629	0.172858	0.0756858	0.0314267	0.0533619	0.000866113	0.00433273	15	20	20	B2	Reproductive. mammary tissue (GTEx)	EpiXcan	0.94235	breast_mammary_tissue	0.999981
365	ENSG00000125166	GOT2	1.77605	0.138455	0.0757246	0.0422654	0.0376479	0.00555726	0.0240186	9	10	10	B2	Reproductive. mammary tissue (GTEx)	EpiXcan	0.94235	breast_mammary_tissue	0.999981
366	ENSG00000104964	AES	-1.77527	-0.327239	0.0758541	0.0140886	0.0219643	0.037124	0.133551	12	15	15	B2	Reproductive. mammary tissue (GTEx)	EpiXcan	0.94235	breast_mammary_tissue	0.999981
367	ENSG00000233621	LINC01137	-1.77447	-0.0787318	0.075986	0.224174	0.423559	4.71795e-27	2.73173e-25	26	31	31	B2	Reproductive. mammary tissue (GTEx)	EpiXcan	0.94235	breast_mammary_tissue	0.999981
368	ENSG00000144659	SLC25A38	-1.77331	-0.291259	0.0761767	0.0138189	0.0539124	0.00102686	0.00506988	17	21	21	B2	Reproductive. mammary tissue (GTEx)	EpiXcan	0.94235	breast_mammary_tissue	0.999981
369	ENSG00000226752	PSMD5-AS1	-1.77292	-0.0565645	0.076242	0.408765	0.649586	7.75567e-55	5.17488e-52	24	31	31	B2	Reproductive. mammary tissue (GTEx)	EpiXcan	0.94235	breast_mammary_tissue	0.999981
370	ENSG00000213639	PPP1CB	1.77024	0.165944	0.0766877	0.0315714	0.0685299	0.000123657	0.000715984	13	18	18	B2	Reproductive. mammary tissue (GTEx)	EpiXcan	0.94235	breast_mammary_tissue	0.999981
371	ENSG00000187260	WDR86	-1.76939	-0.29517	0.076829	0.01391	0.025415	0.0242927	0.0913306	3	3	3	B2	Reproductive. mammary tissue (GTEx)	EpiXcan	0.94235	breast_mammary_tissue	0.999981
372	ENSG00000167969	ECI1	-1.76913	-0.276621	0.0768721	0.0258844	0.0526758	0.00106361	0.00524026	4	8	8	B2	Reproductive. mammary tissue (GTEx)	EpiXcan	0.94235	breast_mammary_tissue	0.999981
373	ENSG00000204790	CBWD6	1.76872	0.91108	0.07694	0.00142242	0.079921	3.84453e-05	0.000241784	1	14	14	B2	Reproductive. mammary tissue (GTEx)	EpiXcan	0.94235	breast_mammary_tissue	0.999981
374	ENSG00000100726	TELO2	-1.7686	-0.129417	0.0769611	0.0509992	0.273393	2.66442e-16	6.42579e-15	15	20	20	B2	Reproductive. mammary tissue (GTEx)	EpiXcan	0.94235	breast_mammary_tissue	0.999981
375	ENSG00000196172	ZNF681	-1.76855	-0.237023	0.0769697	0.0255642	0.0726479	0.00011321	0.000660407	19	27	27	B2	Reproductive. mammary tissue (GTEx)	EpiXcan	0.94235	breast_mammary_tissue	0.999981
376	ENSG00000132436	FIGNL1	-1.76839	-0.051692	0.0769959	0.344388	0.463066	2.76473e-31	2.4833e-29	24	30	30	B2	Reproductive. mammary tissue (GTEx)	EpiXcan	0.94235	breast_mammary_tissue	0.999981
377	ENSG00000103043	VAC14	1.76427	0.220037	0.0776861	0.0238817	0.0270068	0.0136635	0.0546548	17	23	23	B2	Reproductive. mammary tissue (GTEx)	EpiXcan	0.94235	breast_mammary_tissue	0.999981
378	ENSG00000157014	TATDN2	1.76417	0.285873	0.0777032	0.0137085	0.0259092	0.0222789	0.0846224	4	8	8	B2	Reproductive. mammary tissue (GTEx)	EpiXcan	0.94235	breast_mammary_tissue	0.999981
379	ENSG00000143224	PPOX	-1.76284	-0.216731	0.0779272	0.0200983	0.0377348	0.00593537	0.0254643	10	11	11	B2	Reproductive. mammary tissue (GTEx)	EpiXcan	0.94235	breast_mammary_tissue	0.999981
380	ENSG00000006118	TMEM132A	1.76241	0.379805	0.0779996	0.00821718	0.0859887	1.25845e-05	8.66508e-05	10	15	15	B2	Reproductive. mammary tissue (GTEx)	EpiXcan	0.94235	breast_mammary_tissue	0.999981
381	ENSG00000165055	METTL2B	-1.76102	-0.22748	0.0782348	0.0211493	0.41905	9.78954e-27	5.48684e-25	16	22	22	B2	Reproductive. mammary tissue (GTEx)	EpiXcan	0.94235	breast_mammary_tissue	0.999981
382	ENSG00000093072	ADA2	-1.76098	-0.15128	0.0782411	0.0630238	0.493655	5.34435e-34	5.54704e-32	37	58	58	B2	Reproductive. mammary tissue (GTEx)	EpiXcan	0.94235	breast_mammary_tissue	0.999981
383	ENSG00000137955	RABGGTB	-1.75962	-0.260457	0.0784719	0.0132354	0.0204598	0.0454346	0.159837	10	14	14	B2	Reproductive. mammary tissue (GTEx)	EpiXcan	0.94235	breast_mammary_tissue	0.999981
384	ENSG00000104059	FAM189A1	1.7594	0.462539	0.07851	0.00689084	0.0738129	0.000115909	0.000674465	1	2	2	B2	Reproductive. mammary tissue (GTEx)	EpiXcan	0.94235	breast_mammary_tissue	0.999981
385	ENSG00000157895	C12orf43	-1.75835	-0.0851642	0.0786882	0.141943	0.313749	1.52076e-18	4.59245e-17	13	14	14	B2	Reproductive. mammary tissue (GTEx)	EpiXcan	0.94235	breast_mammary_tissue	0.999981
386	ENSG00000168000	BSCL2	-1.75658	-0.0768639	0.0789889	0.179461	0.225554	4.22923e-15	9.28839e-14	7	7	7	B2	Reproductive. mammary tissue (GTEx)	EpiXcan	0.94235	breast_mammary_tissue	0.999981
387	ENSG00000184674	GSTT1	1.75522	0.191686	0.0792214	0.0361635	0.619459	1.12233e-49	4.13843e-47	25	33	33	B2	Reproductive. mammary tissue (GTEx)	EpiXcan	0.94235	breast_mammary_tissue	0.999981
388	ENSG00000132604	TERF2	-1.75516	-0.224612	0.0792311	0.0167737	0.030439	0.0144658	0.0574859	4	5	5	B2	Reproductive. mammary tissue (GTEx)	EpiXcan	0.94235	breast_mammary_tissue	0.999981
389	ENSG00000173511	VEGFB	-1.75457	-0.44149	0.0793329	0.00698168	0.0134325	0.0972395	0.307845	5	5	5	B2	Reproductive. mammary tissue (GTEx)	EpiXcan	0.94235	breast_mammary_tissue	0.999981
390	ENSG00000174953	DHX36	-1.75451	-0.566495	0.0793429	0.00411726	0.0582017	0.00055644	0.00287813	5	11	11	B2	Reproductive. mammary tissue (GTEx)	EpiXcan	0.94235	breast_mammary_tissue	0.999981
391	ENSG00000204267	TAP2	-1.75174	-0.165922	0.0798181	0.032026	0.0433919	0.00338658	0.0152532	14	19	19	B2	Reproductive. mammary tissue (GTEx)	EpiXcan	0.944061	breast_mammary_tissue	0.999981
392	ENSG00000069998	HDHD5	-1.7513	-0.199459	0.0798946	0.0266041	0.0323592	0.0108137	0.0441368	15	18	18	B2	Reproductive. mammary tissue (GTEx)	EpiXcan	0.944061	breast_mammary_tissue	0.999981
393	ENSG00000188372	ZP3	1.75009	0.057943	0.0801023	0.328697	0.367385	1.8429e-24	8.43879e-23	67	81	81	B2	Reproductive. mammary tissue (GTEx)	EpiXcan	0.944106	breast_mammary_tissue	0.999981
394	ENSG00000116213	WRAP73	-1.74386	-0.157526	0.0811835	0.0523699	0.330677	1.96277e-20	6.92755e-19	20	32	32	B2	Reproductive. mammary tissue (GTEx)	EpiXcan	0.950621	breast_mammary_tissue	0.999981
395	ENSG00000119446	RBM18	-1.74298	-0.405747	0.0813372	0.00523765	0.133441	1.1254e-07	1.08304e-06	8	9	9	B2	Reproductive. mammary tissue (GTEx)	EpiXcan	0.950621	breast_mammary_tissue	0.999981
396	ENSG00000131849	ZNF132	-1.74171	-0.0799821	0.0815584	0.182799	0.239061	7.22348e-14	1.41165e-12	23	26	26	B2	Reproductive. mammary tissue (GTEx)	EpiXcan	0.950621	breast_mammary_tissue	0.999981
397	ENSG00000184898	RBM43	1.73927	0.188281	0.0819865	0.0224238	0.0699468	0.000125757	0.000725744	4	4	4	B2	Reproductive. mammary tissue (GTEx)	EpiXcan	0.950621	breast_mammary_tissue	0.999981
398	ENSG00000135124	P2RX4	1.73775	0.124287	0.0822543	0.0484121	0.0736752	6.33422e-05	0.000383723	22	28	28	B2	Reproductive. mammary tissue (GTEx)	EpiXcan	0.950621	breast_mammary_tissue	0.999981
399	ENSG00000226696	LENG8-AS1	1.7365	0.350366	0.0824753	0.00978504	0.0168836	0.0675627	0.225457	7	8	8	B2	Reproductive. mammary tissue (GTEx)	EpiXcan	0.950621	breast_mammary_tissue	0.999981
400	ENSG00000170647	TMEM133	1.73566	0.254534	0.0826241	0.0191908	0.0167498	0.0687651	0.228814	17	20	20	B2	Reproductive. mammary tissue (GTEx)	EpiXcan	0.950621	breast_mammary_tissue	0.999981
401	ENSG00000162704	ARPC5	-1.73478	-2.8363	0.08278	0.000196493	0.0678736	0.000140104	0.000800303	1	3	3	B2	Reproductive. mammary tissue (GTEx)	EpiXcan	0.950621	breast_mammary_tissue	0.999981
402	ENSG00000109606	DHX15	1.73463	0.137146	0.0828061	0.0625911	0.0852802	3.17501e-05	0.000203328	20	29	29	B2	Reproductive. mammary tissue (GTEx)	EpiXcan	0.950621	breast_mammary_tissue	0.999981
403	ENSG00000139083	ETV6	-1.73313	-0.210204	0.0830722	0.0199549	0.0397521	0.00452903	0.0198563	12	13	13	B2	Reproductive. mammary tissue (GTEx)	EpiXcan	0.950621	breast_mammary_tissue	0.999981
404	ENSG00000100478	AP4S1	1.73292	0.26767	0.0831093	0.0150572	0.014895	0.0855275	0.27556	8	9	9	B2	Reproductive. mammary tissue (GTEx)	EpiXcan	0.950621	breast_mammary_tissue	0.999981
405	ENSG00000101596	SMCHD1	1.73288	0.348632	0.0831177	0.00825367	0.0588457	0.000528927	0.00274392	7	7	7	B2	Reproductive. mammary tissue (GTEx)	EpiXcan	0.950621	breast_mammary_tissue	0.999981
406	ENSG00000227354	RBM26-AS1	-1.73096	-0.0515471	0.0834597	0.372497	0.486573	2.20215e-33	2.21989e-31	18	20	20	B2	Reproductive. mammary tissue (GTEx)	EpiXcan	0.952181	breast_mammary_tissue	0.999981
407	ENSG00000172469	MANEA	1.72599	0.0751448	0.0843484	0.178118	0.195445	1.33129e-11	2.03647e-10	37	42	42	B2	Reproductive. mammary tissue (GTEx)	EpiXcan	0.957823	breast_mammary_tissue	0.999981
408	ENSG00000025772	TOMM34	1.72481	0.641286	0.0845614	0.00294525	0.194936	7.08839e-12	1.12102e-10	7	8	8	B2	Reproductive. mammary tissue (GTEx)	EpiXcan	0.957823	breast_mammary_tissue	0.999981
409	ENSG00000116237	ICMT	1.72355	0.107785	0.0847885	0.0566331	0.0780634	4.93765e-05	0.000304517	9	10	10	B2	Reproductive. mammary tissue (GTEx)	EpiXcan	0.957823	breast_mammary_tissue	0.999981
410	ENSG00000131845	ZNF304	-1.72312	-0.158835	0.0848671	0.0453552	0.189094	8.00639e-11	1.12523e-09	14	19	19	B2	Reproductive. mammary tissue (GTEx)	EpiXcan	0.957823	breast_mammary_tissue	0.999981
411	ENSG00000130529	TRPM4	-1.72245	-0.1382	0.0849881	0.0412695	0.0649886	0.000196597	0.00109575	30	38	38	B2	Reproductive. mammary tissue (GTEx)	EpiXcan	0.957823	breast_mammary_tissue	0.999981
412	ENSG00000015479	MATR3	-1.7206	-0.545488	0.0853238	0.00438977	0.0110017	0.128485	0.388151	6	6	6	B2	Reproductive. mammary tissue (GTEx)	EpiXcan	0.957958	breast_mammary_tissue	0.999981
413	ENSG00000102904	TSNAXIP1	1.7201	0.175958	0.0854137	0.0223043	0.0373343	0.00645312	0.0274502	15	18	18	B2	Reproductive. mammary tissue (GTEx)	EpiXcan	0.957958	breast_mammary_tissue	0.999981
414	ENSG00000095015	MAP3K1	1.71823	0.309962	0.0857544	0.0137639	0.01922	0.0515772	0.178005	21	26	26	B2	Reproductive. mammary tissue (GTEx)	EpiXcan	0.959455	breast_mammary_tissue	0.999981
415	ENSG00000157601	MX1	-1.71619	-0.153336	0.0861265	0.0481071	0.102394	3.61766e-06	2.77945e-05	22	27	27	B2	Reproductive. mammary tissue (GTEx)	EpiXcan	0.96074	breast_mammary_tissue	0.999981
416	ENSG00000117222	RBBP5	1.71521	0.174351	0.0863073	0.0266989	0.0697863	0.000172002	0.000970244	13	13	13	B2	Reproductive. mammary tissue (GTEx)	EpiXcan	0.96074	breast_mammary_tissue	0.999981
417	ENSG00000106077	ABHD11	-1.71401	-0.178979	0.0865277	0.0371088	0.104041	2.94594e-06	2.29071e-05	18	24	24	B2	Reproductive. mammary tissue (GTEx)	EpiXcan	0.96074	breast_mammary_tissue	0.999981
418	ENSG00000115841	RMDN2	-1.71307	-0.2214	0.0866989	0.01764	0.0202677	0.0445941	0.157314	6	8	8	B2	Reproductive. mammary tissue (GTEx)	EpiXcan	0.96074	breast_mammary_tissue	0.999981
419	ENSG00000160305	DIP2A	-1.70902	-0.117727	0.0874469	0.0678558	0.077152	4.62492e-05	0.000286492	32	48	48	B2	Reproductive. mammary tissue (GTEx)	EpiXcan	0.961086	breast_mammary_tissue	0.999981
420	ENSG00000135333	EPHA7	1.70538	0.221213	0.0881237	0.0157007	0.0413661	0.00377011	0.0167917	8	9	9	B2	Reproductive. mammary tissue (GTEx)	EpiXcan	0.961086	breast_mammary_tissue	0.999981
421	ENSG00000111405	ENDOU	1.70335	0.146246	0.0885027	0.034431	0.102319	1.86605e-06	1.50012e-05	9	9	9	B2	Reproductive. mammary tissue (GTEx)	EpiXcan	0.961086	breast_mammary_tissue	0.999981
422	ENSG00000059691	GATB	-1.70316	-0.24024	0.0885377	0.0129956	0.135233	5.24156e-08	5.27242e-07	17	21	21	B2	Reproductive. mammary tissue (GTEx)	EpiXcan	0.961086	breast_mammary_tissue	0.999981
423	ENSG00000267270	PARD6G-AS1	-1.70308	-0.155243	0.0885526	0.0599798	0.0158985	0.0754152	0.247533	29	36	36	B2	Reproductive. mammary tissue (GTEx)	EpiXcan	0.961086	breast_mammary_tissue	0.999981
424	ENSG00000164919	COX6C	1.70097	0.267595	0.0889477	0.00984729	0.0523313	0.00100757	0.00498694	2	2	2	B2	Reproductive. mammary tissue (GTEx)	EpiXcan	0.961086	breast_mammary_tissue	0.999981
425	ENSG00000066827	ZFAT	1.70028	0.254685	0.0890774	0.0202613	0.0604568	0.000450537	0.0023715	8	10	10	B2	Reproductive. mammary tissue (GTEx)	EpiXcan	0.961086	breast_mammary_tissue	0.999981
426	ENSG00000117984	CTSD	1.699	0.182549	0.0893192	0.0344947	0.0218912	0.0300954	0.110537	25	38	38	B2	Reproductive. mammary tissue (GTEx)	EpiXcan	0.961086	breast_mammary_tissue	0.999981
427	ENSG00000178209	PLEC	-1.69561	-0.0693667	0.0899598	0.204251	0.352411	1.74934e-21	6.62481e-20	23	25	25	B2	Reproductive. mammary tissue (GTEx)	EpiXcan	0.961086	breast_mammary_tissue	0.999981
428	ENSG00000167325	RRM1	1.6947	0.0976273	0.090133	0.108254	0.153864	2.90149e-09	3.41357e-08	38	54	54	B2	Reproductive. mammary tissue (GTEx)	EpiXcan	0.961086	breast_mammary_tissue	0.999981
429	ENSG00000072163	LIMS2	1.69377	0.143083	0.0903098	0.0630696	0.0863112	2.10991e-05	0.000139585	20	27	27	B2	Reproductive. mammary tissue (GTEx)	EpiXcan	0.961086	breast_mammary_tissue	0.999981
430	ENSG00000186522	SEPT10	-1.69342	-0.100851	0.0903751	0.0827266	0.104762	2.57018e-06	2.01417e-05	17	18	18	B2	Reproductive. mammary tissue (GTEx)	EpiXcan	0.961086	breast_mammary_tissue	0.999981
431	ENSG00000129484	PARP2	-1.69301	-0.450819	0.0904533	0.00409193	0.0331333	0.0107515	0.0439083	5	10	10	B2	Reproductive. mammary tissue (GTEx)	EpiXcan	0.961086	breast_mammary_tissue	0.999981
432	ENSG00000173846	PLK3	-1.69292	-0.161407	0.0904712	0.0352535	0.0366703	0.0063949	0.027244	14	16	16	B2	Reproductive. mammary tissue (GTEx)	EpiXcan	0.961086	breast_mammary_tissue	0.999981
433	ENSG00000083937	CHMP2B	-1.69239	-0.338571	0.0905708	0.0110743	0.0123718	0.118149	0.362253	6	8	8	B2	Reproductive. mammary tissue (GTEx)	EpiXcan	0.961086	breast_mammary_tissue	0.999981
434	ENSG00000126214	KLC1	1.69143	0.227555	0.0907551	0.0175556	0.0288791	0.0150557	0.0596271	12	12	12	B2	Reproductive. mammary tissue (GTEx)	EpiXcan	0.961086	breast_mammary_tissue	0.999981
435	ENSG00000170113	NIPA1	1.69051	3.44769	0.09093	9.86891e-05	0.0507675	0.00135763	0.00656194	1	10	10	B2	Reproductive. mammary tissue (GTEx)	EpiXcan	0.961086	breast_mammary_tissue	0.999981
436	ENSG00000153208	MERTK	-1.68895	-0.167113	0.0912296	0.0451796	0.0495582	0.000698535	0.00355148	11	12	12	B2	Reproductive. mammary tissue (GTEx)	EpiXcan	0.961086	breast_mammary_tissue	0.999981
437	ENSG00000146830	GIGYF1	1.68766	0.141274	0.0914768	0.046125	0.245399	1.07548e-14	2.27982e-13	13	18	18	B2	Reproductive. mammary tissue (GTEx)	EpiXcan	0.961086	breast_mammary_tissue	0.999981
438	ENSG00000139343	SNRPF	-1.68576	-0.0995639	0.0918427	0.103819	0.165009	1.94613e-09	2.37395e-08	31	35	35	B2	Reproductive. mammary tissue (GTEx)	EpiXcan	0.961086	breast_mammary_tissue	0.999981
439	ENSG00000224597	SVIL-AS1	1.68495	0.0660024	0.0919984	0.203253	0.303821	3.22102e-18	9.52171e-17	22	23	23	B2	Reproductive. mammary tissue (GTEx)	EpiXcan	0.961086	breast_mammary_tissue	0.999981
440	ENSG00000161267	BDH1	1.68417	0.191824	0.0921485	0.0327027	0.115866	7.66016e-07	6.51299e-06	5	5	5	B2	Reproductive. mammary tissue (GTEx)	EpiXcan	0.961086	breast_mammary_tissue	0.999981
441	ENSG00000167562	ZNF701	-1.68339	-0.53147	0.0922996	0.00322646	0.029133	0.0166143	0.0650276	6	8	8	B2	Reproductive. mammary tissue (GTEx)	EpiXcan	0.961086	breast_mammary_tissue	0.999981
442	ENSG00000118420	UBE3D	1.68282	0.182539	0.0924091	0.0296137	0.0202105	0.0460475	0.161628	19	24	24	B2	Reproductive. mammary tissue (GTEx)	EpiXcan	0.961086	breast_mammary_tissue	0.999981
443	ENSG00000186976	EFCAB6	1.67951	0.123757	0.0930531	0.043231	0.074906	2.93142e-05	0.000189286	8	8	8	B2	Reproductive. mammary tissue (GTEx)	EpiXcan	0.961086	breast_mammary_tissue	0.999981
444	ENSG00000099290	WASHC2A	-1.67927	-0.112331	0.0930985	0.0877013	0.495718	1.41429e-34	1.52438e-32	37	56	56	B2	Reproductive. mammary tissue (GTEx)	EpiXcan	0.961086	breast_mammary_tissue	0.999981
445	ENSG00000092529	CAPN3	-1.67836	-0.308487	0.0932764	0.0123583	0.0272645	0.0178774	0.0694093	8	9	9	B2	Reproductive. mammary tissue (GTEx)	EpiXcan	0.961086	breast_mammary_tissue	0.999981
446	ENSG00000197498	RPF2	1.6766	0.125245	0.093621	0.0702779	0.124061	1.88519e-07	1.76102e-06	49	57	57	B2	Reproductive. mammary tissue (GTEx)	EpiXcan	0.961086	breast_mammary_tissue	0.999981
447	ENSG00000129467	ADCY4	-1.67526	-0.357323	0.0938824	0.00509627	0.0557146	0.000459063	0.00241185	6	8	8	B2	Reproductive. mammary tissue (GTEx)	EpiXcan	0.961086	breast_mammary_tissue	0.999981
448	ENSG00000114767	RRP9	1.67398	0.247151	0.0941346	0.0167669	0.0157807	0.0783159	0.255617	8	9	9	B2	Reproductive. mammary tissue (GTEx)	EpiXcan	0.961086	breast_mammary_tissue	0.999981
449	ENSG00000269918	AF131215.6	1.67305	0.280663	0.0943166	0.0140176	0.088989	1.39537e-05	9.53285e-05	9	15	15	B2	Reproductive. mammary tissue (GTEx)	EpiXcan	0.961086	breast_mammary_tissue	0.999981
450	ENSG00000100106	TRIOBP	1.67198	0.196273	0.0945286	0.023281	0.195277	3.8086e-11	5.53016e-10	6	7	7	B2	Reproductive. mammary tissue (GTEx)	EpiXcan	0.961086	breast_mammary_tissue	0.999981
451	ENSG00000253731	PCDHGA6	-1.67162	-0.254028	0.0945999	0.0135176	0.0907091	1.23036e-05	8.48833e-05	4	5	5	B2	Reproductive. mammary tissue (GTEx)	EpiXcan	0.961086	breast_mammary_tissue	0.999981
452	ENSG00000172346	CSDC2	-1.67116	-0.804583	0.0946909	0.00236764	0.0284587	0.0179752	0.0697504	4	4	4	B2	Reproductive. mammary tissue (GTEx)	EpiXcan	0.961086	breast_mammary_tissue	0.999981
453	ENSG00000102710	SUPT20H	-1.67076	-0.154288	0.094769	0.031113	0.0112403	0.130474	0.392233	29	32	32	B2	Reproductive. mammary tissue (GTEx)	EpiXcan	0.961086	breast_mammary_tissue	0.999981
454	ENSG00000130684	ZNF337	-1.67007	-0.126307	0.0949061	0.0663653	0.0770088	5.96708e-05	0.000363525	36	48	48	B2	Reproductive. mammary tissue (GTEx)	EpiXcan	0.961086	breast_mammary_tissue	0.999981
455	ENSG00000108774	RAB5C	1.66998	0.622083	0.0949232	0.00302534	0.0311803	0.0129741	0.0522693	6	10	10	B2	Reproductive. mammary tissue (GTEx)	EpiXcan	0.961086	breast_mammary_tissue	0.999981
456	ENSG00000111897	SERINC1	-1.66924	-0.314676	0.0950707	0.00941885	0.0229239	0.0340685	0.12351	16	17	17	B2	Reproductive. mammary tissue (GTEx)	EpiXcan	0.961086	breast_mammary_tissue	0.999981
457	ENSG00000205959	AC105345.1	1.66898	0.0773621	0.0951214	0.135088	0.258718	6.28792e-15	1.35966e-13	17	19	19	B2	Reproductive. mammary tissue (GTEx)	EpiXcan	0.961086	breast_mammary_tissue	0.999981
458	ENSG00000118965	WDR35	1.66768	0.497167	0.09538	0.00336257	0.0769946	6.57721e-05	0.000397755	1	3	3	B2	Reproductive. mammary tissue (GTEx)	EpiXcan	0.961086	breast_mammary_tissue	0.999981
459	ENSG00000164211	STARD4	-1.66646	-0.34323	0.0956208	0.00440729	0.0243932	0.0285291	0.105308	4	6	6	B2	Reproductive. mammary tissue (GTEx)	EpiXcan	0.961086	breast_mammary_tissue	0.999981
460	ENSG00000166762	CATSPER2	-1.66337	-0.100034	0.0962389	0.0964014	0.0382486	0.00516646	0.0224195	44	51	51	B2	Reproductive. mammary tissue (GTEx)	EpiXcan	0.961086	breast_mammary_tissue	0.999981
461	ENSG00000260196	AC124798.1	1.66184	0.304538	0.0965457	0.00897359	0.0172052	0.0661383	0.221547	3	3	3	B2	Reproductive. mammary tissue (GTEx)	EpiXcan	0.961086	breast_mammary_tissue	0.999981
462	ENSG00000184574	LPAR5	1.66114	0.134149	0.0966854	0.0649014	0.0197381	0.0495064	0.171959	38	50	50	B2	Reproductive. mammary tissue (GTEx)	EpiXcan	0.961086	breast_mammary_tissue	0.999981
463	ENSG00000125648	SLC25A23	-1.6602	-0.0838612	0.0968737	0.185772	0.0470576	0.00124245	0.00605327	58	74	74	B2	Reproductive. mammary tissue (GTEx)	EpiXcan	0.961086	breast_mammary_tissue	0.999981
464	ENSG00000142002	DPP9	-1.65946	-0.145258	0.0970228	0.0302418	0.085798	2.4837e-05	0.000162245	16	22	22	B2	Reproductive. mammary tissue (GTEx)	EpiXcan	0.961086	breast_mammary_tissue	0.999981
465	ENSG00000197771	MCMBP	1.65942	0.131918	0.097032	0.0616907	0.0668685	0.000203459	0.00113002	64	77	77	B2	Reproductive. mammary tissue (GTEx)	EpiXcan	0.961086	breast_mammary_tissue	0.999981
466	ENSG00000213073	AL353625.1	-1.65854	-0.162934	0.0972079	0.0335863	0.0586247	0.000495818	0.00258652	18	19	19	B2	Reproductive. mammary tissue (GTEx)	EpiXcan	0.961086	breast_mammary_tissue	0.999981
467	ENSG00000123297	TSFM	-1.65461	-0.106946	0.098003	0.0519776	0.0637255	0.000263501	0.00143832	30	31	31	B2	Reproductive. mammary tissue (GTEx)	EpiXcan	0.961086	breast_mammary_tissue	0.999981
468	ENSG00000106263	EIF3B	1.65457	0.269789	0.0980115	0.0105057	0.0783149	4.08886e-05	0.000255317	4	6	6	B2	Reproductive. mammary tissue (GTEx)	EpiXcan	0.961086	breast_mammary_tissue	0.999981
469	ENSG00000185989	RASA3	1.65114	0.251437	0.0987101	0.0136202	0.0272452	0.0202808	0.077771	10	13	13	B2	Reproductive. mammary tissue (GTEx)	EpiXcan	0.961086	breast_mammary_tissue	0.999981
470	ENSG00000139537	CCDC65	1.65107	0.130145	0.0987245	0.0486926	0.133462	2.71147e-08	2.85448e-07	23	28	28	B2	Reproductive. mammary tissue (GTEx)	EpiXcan	0.961086	breast_mammary_tissue	0.999981
471	ENSG00000103591	AAGAB	-1.65104	-0.220149	0.0987308	0.0397794	0.163639	9.2137e-10	1.15995e-08	14	20	20	B2	Reproductive. mammary tissue (GTEx)	EpiXcan	0.961086	breast_mammary_tissue	0.999981
472	ENSG00000135314	KHDC1	1.64801	0.179552	0.0993507	0.0196051	0.045819	0.00197427	0.00926747	5	5	5	B2	Reproductive. mammary tissue (GTEx)	EpiXcan	0.961086	breast_mammary_tissue	0.999981
473	ENSG00000121481	RNF2	1.64786	0.0949436	0.099382	0.0761196	0.029779	0.0152259	0.0601854	56	60	60	B2	Reproductive. mammary tissue (GTEx)	EpiXcan	0.961086	breast_mammary_tissue	0.999981
474	ENSG00000248144	ADH1C	-1.64617	-0.328926	0.0997287	0.00945663	0.154812	6.71963e-09	7.55662e-08	12	15	15	B2	Reproductive. mammary tissue (GTEx)	EpiXcan	0.961086	breast_mammary_tissue	0.999981
475	ENSG00000188599	NPIPP1	1.64489	0.132559	0.0999933	0.065452	0.313957	9.15164e-20	3.06777e-18	11	20	20	B2	Reproductive. mammary tissue (GTEx)	EpiXcan	0.961086	breast_mammary_tissue	0.999981
476	ENSG00000272447	AL135925.1	1.64367	0.231661	0.100245	0.022456	0.0541397	0.000879274	0.00439543	4	6	6	B2	Reproductive. mammary tissue (GTEx)	EpiXcan	0.961086	breast_mammary_tissue	0.999981
477	ENSG00000108187	PBLD	1.64289	0.135192	0.100405	0.0513572	0.0476781	0.00175364	0.00833234	17	19	19	B2	Reproductive. mammary tissue (GTEx)	EpiXcan	0.961086	breast_mammary_tissue	0.999981
478	ENSG00000117505	DR1	1.64234	0.13189	0.10052	0.0525771	0.0821738	3.19795e-05	0.000204423	22	25	25	B2	Reproductive. mammary tissue (GTEx)	EpiXcan	0.961086	breast_mammary_tissue	0.999981
479	ENSG00000181396	OGFOD3	1.64061	0.268103	0.100879	0.0120297	0.116443	5.40308e-07	4.72289e-06	4	7	7	B2	Reproductive. mammary tissue (GTEx)	EpiXcan	0.961086	breast_mammary_tissue	0.999981
480	ENSG00000259865	AL390728.6	1.63952	0.0798225	0.101104	0.164009	0.260998	2.64212e-16	6.38299e-15	35	41	41	B2	Reproductive. mammary tissue (GTEx)	EpiXcan	0.961086	breast_mammary_tissue	0.999981
481	ENSG00000105186	ANKRD27	1.63808	0.11568	0.101405	0.0506475	0.110393	1.24143e-06	1.02023e-05	16	17	17	B2	Reproductive. mammary tissue (GTEx)	EpiXcan	0.961086	breast_mammary_tissue	0.999981
482	ENSG00000132906	CASP9	-1.63782	-0.127229	0.101459	0.0419166	0.159432	1.94666e-09	2.37395e-08	11	14	14	B2	Reproductive. mammary tissue (GTEx)	EpiXcan	0.961086	breast_mammary_tissue	0.999981
483	ENSG00000100982	PCIF1	-1.63738	-0.641182	0.101551	0.00221354	0.0150535	0.0842765	0.272093	3	3	3	B2	Reproductive. mammary tissue (GTEx)	EpiXcan	0.961086	breast_mammary_tissue	0.999981
484	ENSG00000185808	PIGP	1.63723	0.0766112	0.101583	0.11342	0.451595	2.20736e-30	1.7674e-28	12	19	19	B2	Reproductive. mammary tissue (GTEx)	EpiXcan	0.961086	breast_mammary_tissue	0.999981
485	ENSG00000122335	SERAC1	1.63577	0.128322	0.101888	0.0586154	0.0458718	0.00233235	0.0108286	35	40	40	B2	Reproductive. mammary tissue (GTEx)	EpiXcan	0.961086	breast_mammary_tissue	0.999981
486	ENSG00000198408	MGEA5	1.63436	0.319972	0.102183	0.0109339	0.0304942	0.0133123	0.0534169	8	11	11	B2	Reproductive. mammary tissue (GTEx)	EpiXcan	0.961086	breast_mammary_tissue	0.999981
487	ENSG00000163596	ICA1L	-1.63346	-0.18038	0.102373	0.0182159	0.0364873	0.00531581	0.0230177	27	28	28	B2	Reproductive. mammary tissue (GTEx)	EpiXcan	0.961086	breast_mammary_tissue	0.999981
488	ENSG00000182405	PGBD4	-1.63088	-0.323568	0.102916	0.0101103	0.0161066	0.06788	0.226353	10	13	13	B2	Reproductive. mammary tissue (GTEx)	EpiXcan	0.961086	breast_mammary_tissue	0.999981
489	ENSG00000250312	ZNF718	-1.62976	-0.0922285	0.103151	0.114284	0.3756	1.74173e-23	7.46335e-22	18	28	28	B2	Reproductive. mammary tissue (GTEx)	EpiXcan	0.961086	breast_mammary_tissue	0.999981
490	ENSG00000145725	PPIP5K2	1.62942	0.102286	0.103224	0.0638252	0.0863663	2.61761e-05	0.0001702	52	59	59	B2	Reproductive. mammary tissue (GTEx)	EpiXcan	0.961086	breast_mammary_tissue	0.999981
491	ENSG00000110768	GTF2H1	1.62812	0.153609	0.1035	0.0345372	0.136133	2.03991e-08	2.17198e-07	11	15	15	B2	Reproductive. mammary tissue (GTEx)	EpiXcan	0.961086	breast_mammary_tissue	0.999981
492	ENSG00000161265	U2AF1L4	-1.62805	-0.0597868	0.103514	0.180391	0.273274	4.01076e-16	9.57389e-15	14	16	16	B2	Reproductive. mammary tissue (GTEx)	EpiXcan	0.961086	breast_mammary_tissue	0.999981
493	ENSG00000163389	POGLUT1	-1.62777	-0.055733	0.103574	0.275451	0.43796	4.35542e-29	3.15723e-27	35	39	39	B2	Reproductive. mammary tissue (GTEx)	EpiXcan	0.961086	breast_mammary_tissue	0.999981
494	ENSG00000115145	STAM2	-1.62724	-0.271139	0.103686	0.00941683	0.120305	3.88669e-07	3.45779e-06	7	10	10	B2	Reproductive. mammary tissue (GTEx)	EpiXcan	0.961086	breast_mammary_tissue	0.999981
495	ENSG00000136213	CHST12	1.62642	0.205223	0.103859	0.0256351	0.0658141	0.000253935	0.00138827	18	21	21	B2	Reproductive. mammary tissue (GTEx)	EpiXcan	0.961086	breast_mammary_tissue	0.999981
496	ENSG00000242372	EIF6	-1.62553	-0.20889	0.10405	0.016664	0.139252	2.78897e-08	2.93386e-07	5	6	6	B2	Reproductive. mammary tissue (GTEx)	EpiXcan	0.961086	breast_mammary_tissue	0.999981
497	ENSG00000163684	RPP14	1.62372	0.25676	0.104435	0.0133145	0.0171013	0.0680875	0.226883	4	5	5	B2	Reproductive. mammary tissue (GTEx)	EpiXcan	0.961086	breast_mammary_tissue	0.999981
498	ENSG00000171533	MAP6	-1.62202	-0.458793	0.1048	0.00435138	0.0310395	0.0131697	0.0528901	1	1	1	B2	Reproductive. mammary tissue (GTEx)	EpiXcan	0.961086	breast_mammary_tissue	0.999981
499	ENSG00000126458	RRAS	1.62126	0.819502	0.104961	0.00107428	0.0115361	0.135789	0.405689	3	3	3	B2	Reproductive. mammary tissue (GTEx)	EpiXcan	0.961086	breast_mammary_tissue	0.999981
500	ENSG00000138750	NUP54	1.62059	0.0769919	0.105105	0.149747	0.229998	2.01337e-13	3.76653e-12	26	26	26	B2	Reproductive. mammary tissue (GTEx)	EpiXcan	0.961086	breast_mammary_tissue	0.999981
501	ENSG00000134285	FKBP11	1.61804	0.225364	0.105654	0.0165966	0.0638769	0.000314627	0.00169494	7	8	8	B2	Reproductive. mammary tissue (GTEx)	EpiXcan	0.961086	breast_mammary_tissue	0.999981
502	ENSG00000112799	LY86	-1.6144	-0.147263	0.10644	0.0319204	0.123029	2.96102e-07	2.68368e-06	9	11	11	B2	Reproductive. mammary tissue (GTEx)	EpiXcan	0.961086	breast_mammary_tissue	0.999981
503	ENSG00000137841	PLCB2	-1.61049	-0.139195	0.10729	0.0546023	0.0839849	3.10079e-05	0.000199121	20	22	22	B2	Reproductive. mammary tissue (GTEx)	EpiXcan	0.961086	breast_mammary_tissue	0.999981
504	ENSG00000226849	AL109811.1	-1.60853	-0.194785	0.10772	0.0303048	0.126032	2.50548e-07	2.29756e-06	8	12	12	B2	Reproductive. mammary tissue (GTEx)	EpiXcan	0.961086	breast_mammary_tissue	0.999981
505	ENSG00000188732	FAM221A	1.60797	0.116869	0.107843	0.0568969	0.208644	8.5717e-12	1.348e-10	7	10	10	B2	Reproductive. mammary tissue (GTEx)	EpiXcan	0.961086	breast_mammary_tissue	0.999981
506	ENSG00000196387	ZNF140	1.60744	0.102192	0.107959	0.0605167	0.0199835	0.0479013	0.16713	25	30	30	B2	Reproductive. mammary tissue (GTEx)	EpiXcan	0.961086	breast_mammary_tissue	0.999981
507	ENSG00000233429	HOTAIRM1	1.60741	0.0578029	0.107964	0.342885	0.475072	1.23316e-32	1.16751e-30	12	13	13	B2	Reproductive. mammary tissue (GTEx)	EpiXcan	0.961086	breast_mammary_tissue	0.999981
508	ENSG00000213676	ATF6B	-1.60639	-0.171184	0.108188	0.023701	0.104569	3.03622e-06	2.35829e-05	7	8	8	B2	Reproductive. mammary tissue (GTEx)	EpiXcan	0.961086	breast_mammary_tissue	0.999981
509	ENSG00000100614	PPM1A	-1.60551	-0.43335	0.108382	0.00355786	0.0205547	0.0434722	0.153771	7	9	9	B2	Reproductive. mammary tissue (GTEx)	EpiXcan	0.961086	breast_mammary_tissue	0.999981
510	ENSG00000178295	GEN1	-1.60365	-0.0676077	0.108791	0.147917	0.34066	1.94712e-21	7.29494e-20	9	9	9	B2	Reproductive. mammary tissue (GTEx)	EpiXcan	0.961086	breast_mammary_tissue	0.999981
511	ENSG00000237940	LINC01238	1.60317	0.190482	0.108897	0.0273958	0.127303	5.20923e-08	5.24742e-07	29	44	44	B2	Reproductive. mammary tissue (GTEx)	EpiXcan	0.961086	breast_mammary_tissue	0.999981
512	ENSG00000149503	INCENP	-1.60308	-0.133389	0.108917	0.0463583	0.0668468	0.000172567	0.000972261	21	32	32	B2	Reproductive. mammary tissue (GTEx)	EpiXcan	0.961086	breast_mammary_tissue	0.999981
513	ENSG00000103066	PLA2G15	-1.60148	-0.171709	0.10927	0.025762	0.0944696	7.61145e-06	5.46371e-05	15	19	19	B2	Reproductive. mammary tissue (GTEx)	EpiXcan	0.961086	breast_mammary_tissue	0.999981
514	ENSG00000119943	PYROXD2	-1.59969	-0.0912406	0.109668	0.0963679	0.321496	4.10022e-19	1.29106e-17	25	30	30	B2	Reproductive. mammary tissue (GTEx)	EpiXcan	0.961086	breast_mammary_tissue	0.999981
515	ENSG00000065621	GSTO2	-1.59891	-0.0898222	0.109841	0.123109	0.0922599	1.14898e-05	7.96614e-05	64	71	71	B2	Reproductive. mammary tissue (GTEx)	EpiXcan	0.961086	breast_mammary_tissue	0.999981
516	ENSG00000140400	MAN2C1	-1.59847	-0.0487771	0.109938	0.266049	0.663595	4.99013e-57	4.11304e-54	33	43	43	B2	Reproductive. mammary tissue (GTEx)	EpiXcan	0.961086	breast_mammary_tissue	0.999981
517	ENSG00000177963	RIC8A	-1.59733	-0.113704	0.110192	0.0692753	0.160104	4.35558e-09	4.9943e-08	13	15	15	B2	Reproductive. mammary tissue (GTEx)	EpiXcan	0.961086	breast_mammary_tissue	0.999981
518	ENSG00000133818	RRAS2	1.59567	0.293098	0.110562	0.0113746	0.0190439	0.0521649	0.1799	2	2	2	B2	Reproductive. mammary tissue (GTEx)	EpiXcan	0.961086	breast_mammary_tissue	0.999981
519	ENSG00000168679	SLC16A4	-1.59433	-0.297463	0.110863	0.0082852	0.0638482	0.000309749	0.00166931	4	5	5	B2	Reproductive. mammary tissue (GTEx)	EpiXcan	0.961086	breast_mammary_tissue	0.999981
520	ENSG00000141279	NPEPPS	1.59365	0.125569	0.111014	0.0464893	0.0231442	0.0328466	0.119544	20	25	25	B2	Reproductive. mammary tissue (GTEx)	EpiXcan	0.961086	breast_mammary_tissue	0.999981
521	ENSG00000235790	AC114488.2	1.59217	0.174981	0.111347	0.0258637	0.0598228	0.000522031	0.00271116	17	20	20	B2	Reproductive. mammary tissue (GTEx)	EpiXcan	0.961086	breast_mammary_tissue	0.999981
522	ENSG00000129055	ANAPC13	-1.59126	-0.0451739	0.111551	0.362917	0.505473	1.70463e-36	2.2116e-34	47	54	54	B2	Reproductive. mammary tissue (GTEx)	EpiXcan	0.961086	breast_mammary_tissue	0.999981
523	ENSG00000260855	AL591848.4	1.59104	0.402621	0.1116	0.00426444	0.0205974	0.0397524	0.14195	1	2	2	B2	Reproductive. mammary tissue (GTEx)	EpiXcan	0.961086	breast_mammary_tissue	0.999981
524	ENSG00000213402	PTPRCAP	1.59098	0.0994528	0.111614	0.0696413	0.382041	1.77601e-23	7.58703e-22	17	23	23	B2	Reproductive. mammary tissue (GTEx)	EpiXcan	0.961086	breast_mammary_tissue	0.999981
525	ENSG00000204314	PRRT1	1.58975	0.146617	0.111891	0.043934	0.0250567	0.0264013	0.0983609	21	34	34	B2	Reproductive. mammary tissue (GTEx)	EpiXcan	0.961086	breast_mammary_tissue	0.999981
526	ENSG00000264538	SUZ12P1	1.5859	0.0792734	0.112762	0.0643428	0.256884	6.12241e-15	1.32697e-13	56	76	76	B2	Reproductive. mammary tissue (GTEx)	EpiXcan	0.961086	breast_mammary_tissue	0.999981
527	ENSG00000141574	SECTM1	1.58518	0.171608	0.112926	0.031027	0.0921962	7.74902e-06	5.54259e-05	12	14	14	B2	Reproductive. mammary tissue (GTEx)	EpiXcan	0.961086	breast_mammary_tissue	0.999981
528	ENSG00000248092	NNT-AS1	1.58348	0.2017	0.113311	0.0248297	0.0440494	0.0028907	0.0131893	17	23	23	B2	Reproductive. mammary tissue (GTEx)	EpiXcan	0.961086	breast_mammary_tissue	0.999981
529	ENSG00000204839	MROH6	-1.58297	-0.116244	0.113428	0.0719432	0.238618	3.76707e-14	7.5622e-13	26	32	32	B2	Reproductive. mammary tissue (GTEx)	EpiXcan	0.961086	breast_mammary_tissue	0.999981
530	ENSG00000166896	ATP23	-1.58237	-0.0504808	0.113564	0.314262	0.466105	4.77026e-31	4.20383e-29	31	40	40	B2	Reproductive. mammary tissue (GTEx)	EpiXcan	0.961086	breast_mammary_tissue	0.999981
531	ENSG00000105287	PRKD2	-1.58176	-0.27079	0.113705	0.0129288	0.0256336	0.0175134	0.0681281	3	4	4	B2	Reproductive. mammary tissue (GTEx)	EpiXcan	0.961086	breast_mammary_tissue	0.999981
532	ENSG00000112293	GPLD1	1.58037	0.197761	0.114023	0.0169339	0.0791113	3.68759e-05	0.000232862	35	44	44	B2	Reproductive. mammary tissue (GTEx)	EpiXcan	0.961086	breast_mammary_tissue	0.999981
533	ENSG00000242086	LINC00969	1.5791	0.0509976	0.114314	0.434447	0.583268	4.08862e-44	8.68027e-42	166	208	208	B2	Reproductive. mammary tissue (GTEx)	EpiXcan	0.961086	breast_mammary_tissue	0.999981
534	ENSG00000181027	FKRP	-1.57871	-0.0886843	0.114402	0.0832123	0.31812	8.23105e-21	2.98791e-19	11	15	15	B2	Reproductive. mammary tissue (GTEx)	EpiXcan	0.961086	breast_mammary_tissue	0.999981
535	ENSG00000142082	SIRT3	1.57831	0.292636	0.114495	0.00990233	0.076325	4.98282e-05	0.000307033	6	7	7	B2	Reproductive. mammary tissue (GTEx)	EpiXcan	0.961086	breast_mammary_tissue	0.999981
536	ENSG00000170776	AKAP13	1.57668	0.118733	0.114869	0.0642746	0.0407858	0.00405037	0.017909	33	41	41	B2	Reproductive. mammary tissue (GTEx)	EpiXcan	0.961086	breast_mammary_tissue	0.999981
537	ENSG00000126777	KTN1	1.57636	0.0738356	0.114942	0.166818	0.0183727	0.0570992	0.195378	62	76	76	B2	Reproductive. mammary tissue (GTEx)	EpiXcan	0.961086	breast_mammary_tissue	0.999981
538	ENSG00000239672	NME1	-1.57628	-0.15792	0.114961	0.0308057	0.077413	4.49278e-05	0.00027917	12	13	13	B2	Reproductive. mammary tissue (GTEx)	EpiXcan	0.961086	breast_mammary_tissue	0.999981
539	ENSG00000198538	ZNF28	1.57568	0.489268	0.1151	0.00510731	0.0462323	0.00243666	0.0112793	11	22	22	B2	Reproductive. mammary tissue (GTEx)	EpiXcan	0.961086	breast_mammary_tissue	0.999981
540	ENSG00000115020	PIKFYVE	-1.57249	-0.28701	0.115837	0.0179136	0.0238522	0.030063	0.110447	21	33	33	B2	Reproductive. mammary tissue (GTEx)	EpiXcan	0.961086	breast_mammary_tissue	0.999981
541	ENSG00000089723	OTUB2	1.57109	0.0851721	0.116161	0.164983	0.0105739	0.142336	0.419876	102	121	121	B2	Reproductive. mammary tissue (GTEx)	EpiXcan	0.961086	breast_mammary_tissue	0.999981
542	ENSG00000185513	L3MBTL1	1.57093	0.466639	0.1162	0.002806	0.0430174	0.00341562	0.0153643	1	1	1	B2	Reproductive. mammary tissue (GTEx)	EpiXcan	0.961086	breast_mammary_tissue	0.999981
543	ENSG00000268895	A1BG-AS1	1.57006	1.41704	0.1164	0.000228795	0.0172244	0.0628221	0.211959	1	2	2	B2	Reproductive. mammary tissue (GTEx)	EpiXcan	0.961086	breast_mammary_tissue	0.999981
544	ENSG00000130520	LSM4	1.56934	0.197872	0.116568	0.0264303	0.057893	0.000563253	0.00290799	13	23	23	B2	Reproductive. mammary tissue (GTEx)	EpiXcan	0.961086	breast_mammary_tissue	0.999981
545	ENSG00000227827	AC138969.2	1.568	0.135328	0.11688	0.0686416	0.324427	5.73393e-20	1.94067e-18	5	6	6	B2	Reproductive. mammary tissue (GTEx)	EpiXcan	0.961086	breast_mammary_tissue	0.999981
546	ENSG00000070404	FSTL3	-1.5678	-0.760799	0.116928	0.00184527	0.0656465	0.000270418	0.0014715	6	9	9	B2	Reproductive. mammary tissue (GTEx)	EpiXcan	0.961086	breast_mammary_tissue	0.999981
547	ENSG00000129925	TMEM8A	-1.56758	-0.130164	0.11698	0.0504309	0.133956	5.54936e-08	5.55809e-07	23	30	30	B2	Reproductive. mammary tissue (GTEx)	EpiXcan	0.961086	breast_mammary_tissue	0.999981
548	ENSG00000256628	ZBTB11-AS1	-1.56596	-0.125966	0.117359	0.0381166	0.0956842	7.37981e-06	5.31377e-05	15	16	16	B2	Reproductive. mammary tissue (GTEx)	EpiXcan	0.961086	breast_mammary_tissue	0.999981
549	ENSG00000272604	AC073073.2	-1.56448	-0.140648	0.117705	0.0411832	0.0821647	3.57191e-05	0.000226264	27	33	33	B2	Reproductive. mammary tissue (GTEx)	EpiXcan	0.961086	breast_mammary_tissue	0.999981
550	ENSG00000117697	NSL1	-1.56368	-0.136106	0.117893	0.0348443	0.0440058	0.00266698	0.0122484	12	12	12	B2	Reproductive. mammary tissue (GTEx)	EpiXcan	0.961086	breast_mammary_tissue	0.999981
551	ENSG00000197045	GMFB	-1.56326	-0.101001	0.117992	0.0778587	0.0323238	0.0101808	0.0418214	31	33	33	B2	Reproductive. mammary tissue (GTEx)	EpiXcan	0.961086	breast_mammary_tissue	0.999981
552	ENSG00000186889	TMEM17	-1.56226	-0.134635	0.118227	0.0351755	0.0667519	0.00021832	0.00120627	2	3	3	B2	Reproductive. mammary tissue (GTEx)	EpiXcan	0.961086	breast_mammary_tissue	0.999981
553	ENSG00000008018	PSMB1	1.56106	0.263974	0.11851	0.0104454	0.0125899	0.114532	0.353251	6	7	7	B2	Reproductive. mammary tissue (GTEx)	EpiXcan	0.961086	breast_mammary_tissue	0.999981
554	ENSG00000104953	TLE6	-1.5603	-0.425835	0.11869	0.00491476	0.0204625	0.0435024	0.153812	5	5	5	B2	Reproductive. mammary tissue (GTEx)	EpiXcan	0.961086	breast_mammary_tissue	0.999981
555	ENSG00000144843	ADPRH	-1.55952	-0.0767969	0.118874	0.130157	0.213693	1.85215e-12	3.14193e-11	14	14	14	B2	Reproductive. mammary tissue (GTEx)	EpiXcan	0.961086	breast_mammary_tissue	0.999981
556	ENSG00000180902	D2HGDH	-1.55726	-0.0608708	0.119409	0.257001	0.410201	3.66392e-26	1.93003e-24	21	22	22	B2	Reproductive. mammary tissue (GTEx)	EpiXcan	0.961086	breast_mammary_tissue	0.999981
557	ENSG00000101004	NINL	1.55562	0.270658	0.119799	0.0103882	0.0810375	1.44802e-05	9.84933e-05	6	8	8	B2	Reproductive. mammary tissue (GTEx)	EpiXcan	0.961086	breast_mammary_tissue	0.999981
558	ENSG00000247796	AC008966.1	1.55538	0.145413	0.119855	0.0360108	0.136412	4.24804e-08	4.35751e-07	10	15	15	B2	Reproductive. mammary tissue (GTEx)	EpiXcan	0.961086	breast_mammary_tissue	0.999981
559	ENSG00000144746	ARL6IP5	-1.55529	-0.410102	0.119877	0.00691366	0.095619	5.79079e-06	4.25042e-05	2	5	5	B2	Reproductive. mammary tissue (GTEx)	EpiXcan	0.961086	breast_mammary_tissue	0.999981
560	ENSG00000188191	PRKAR1B	-1.55177	-0.143066	0.120717	0.0442662	0.0700427	0.000170625	0.000963255	27	30	30	B2	Reproductive. mammary tissue (GTEx)	EpiXcan	0.961086	breast_mammary_tissue	0.999981
561	ENSG00000197375	SLC22A5	1.55154	0.176219	0.120772	0.014763	0.0778029	6.40742e-05	0.000387822	6	7	7	B2	Reproductive. mammary tissue (GTEx)	EpiXcan	0.961086	breast_mammary_tissue	0.999981
562	ENSG00000144182	LIPT1	-1.55073	-0.0634872	0.120965	0.185207	0.37977	1.21844e-23	5.30211e-22	11	12	12	B2	Reproductive. mammary tissue (GTEx)	EpiXcan	0.961086	breast_mammary_tissue	0.999981
563	ENSG00000215154	AC141586.1	-1.54977	-0.269219	0.121198	0.0121177	0.0610373	0.000353593	0.0018896	12	19	19	B2	Reproductive. mammary tissue (GTEx)	EpiXcan	0.961086	breast_mammary_tissue	0.999981
564	ENSG00000182362	YBEY	1.54902	0.0549498	0.121376	0.203554	0.50381	4.23938e-35	4.90927e-33	27	37	37	B2	Reproductive. mammary tissue (GTEx)	EpiXcan	0.961086	breast_mammary_tissue	0.999981
565	ENSG00000157978	LDLRAP1	1.54843	0.0816026	0.121519	0.11147	0.226034	7.49269e-13	1.32728e-11	12	14	14	B2	Reproductive. mammary tissue (GTEx)	EpiXcan	0.961086	breast_mammary_tissue	0.999981
566	ENSG00000198964	SGMS1	1.54755	0.318709	0.121731	0.00711461	0.0126112	0.112713	0.3481	7	7	7	B2	Reproductive. mammary tissue (GTEx)	EpiXcan	0.961086	breast_mammary_tissue	0.999981
567	ENSG00000168411	RFWD3	1.54584	0.146283	0.122143	0.0303766	0.106482	1.51567e-06	1.23474e-05	8	9	9	B2	Reproductive. mammary tissue (GTEx)	EpiXcan	0.961086	breast_mammary_tissue	0.999981
568	ENSG00000152127	MGAT5	-1.54571	-0.252353	0.122174	0.0153138	0.0129828	0.11165	0.345428	9	9	9	B2	Reproductive. mammary tissue (GTEx)	EpiXcan	0.961086	breast_mammary_tissue	0.999981
569	ENSG00000119938	PPP1R3C	-1.54558	-0.179445	0.122206	0.0326184	0.0229035	0.0331993	0.120609	17	23	23	B2	Reproductive. mammary tissue (GTEx)	EpiXcan	0.961086	breast_mammary_tissue	0.999981
570	ENSG00000185324	CDK10	1.54537	0.0717109	0.122257	0.154432	0.39274	9.73085e-25	4.59087e-23	17	24	24	B2	Reproductive. mammary tissue (GTEx)	EpiXcan	0.961086	breast_mammary_tissue	0.999981
571	ENSG00000129167	TPH1	-1.54424	-0.125611	0.122531	0.0436109	0.0499773	0.00148629	0.00714441	23	26	26	B2	Reproductive. mammary tissue (GTEx)	EpiXcan	0.961086	breast_mammary_tissue	0.999981
572	ENSG00000103479	RBL2	1.54423	0.0697385	0.122532	0.134889	0.390355	8.30903e-25	3.94665e-23	18	25	25	B2	Reproductive. mammary tissue (GTEx)	EpiXcan	0.961086	breast_mammary_tissue	0.999981
573	ENSG00000120438	TCP1	1.54395	2.71173	0.1226	5.56724e-05	0.0100738	0.151128	0.440344	1	2	2	B2	Reproductive. mammary tissue (GTEx)	EpiXcan	0.961086	breast_mammary_tissue	0.999981
574	ENSG00000102886	GDPD3	1.54218	0.216174	0.123029	0.0377629	0.0936755	7.59615e-06	5.45552e-05	3	4	4	B2	Reproductive. mammary tissue (GTEx)	EpiXcan	0.961086	breast_mammary_tissue	0.999981
575	ENSG00000263072	ZNF213-AS1	1.54141	0.073026	0.123217	0.123396	0.296285	1.48442e-17	4.07837e-16	5	6	6	B2	Reproductive. mammary tissue (GTEx)	EpiXcan	0.961086	breast_mammary_tissue	0.999981
576	ENSG00000085063	CD59	-1.54082	-0.131597	0.123361	0.0544614	0.0884172	1.39926e-05	9.55011e-05	17	21	21	B2	Reproductive. mammary tissue (GTEx)	EpiXcan	0.961086	breast_mammary_tissue	0.999981
577	ENSG00000110104	CCDC86	1.53905	0.252045	0.123792	0.0159015	0.0308092	0.0123861	0.0500444	8	13	13	B2	Reproductive. mammary tissue (GTEx)	EpiXcan	0.961086	breast_mammary_tissue	0.999981
578	ENSG00000105808	RASA4	1.53465	0.0960751	0.124871	0.1028	0.0793627	5.87419e-05	0.000358178	46	57	57	B2	Reproductive. mammary tissue (GTEx)	EpiXcan	0.961086	breast_mammary_tissue	0.999981
579	ENSG00000007376	RPUSD1	-1.53383	-0.1997	0.12507	0.0192927	0.0386918	0.00480811	0.0209945	21	26	26	B2	Reproductive. mammary tissue (GTEx)	EpiXcan	0.961086	breast_mammary_tissue	0.999981
580	ENSG00000212978	AC016747.1	1.53317	0.177629	0.125233	0.0247209	0.0963942	6.23186e-06	4.54559e-05	8	9	9	B2	Reproductive. mammary tissue (GTEx)	EpiXcan	0.961086	breast_mammary_tissue	0.999981
581	ENSG00000244701	AC004918.1	-1.53122	-0.313297	0.125715	0.0102314	0.0431636	0.00331754	0.0149663	14	21	21	B2	Reproductive. mammary tissue (GTEx)	EpiXcan	0.961086	breast_mammary_tissue	0.999981
582	ENSG00000110917	MLEC	-1.53052	-0.176521	0.125888	0.0272273	0.0227709	0.0331333	0.120463	15	18	18	B2	Reproductive. mammary tissue (GTEx)	EpiXcan	0.961086	breast_mammary_tissue	0.999981
583	ENSG00000181381	DDX60L	1.53008	0.126943	0.125996	0.0534384	0.0888283	1.78415e-05	0.000119501	16	20	20	B2	Reproductive. mammary tissue (GTEx)	EpiXcan	0.961086	breast_mammary_tissue	0.999981
584	ENSG00000182858	ALG12	1.52985	0.181626	0.126053	0.0210142	0.0244973	0.025703	0.0960657	16	21	21	B2	Reproductive. mammary tissue (GTEx)	EpiXcan	0.961086	breast_mammary_tissue	0.999981
585	ENSG00000121410	A1BG	1.52765	0.380846	0.1266	0.00491553	0.0161097	0.0736266	0.242575	1	2	2	B2	Reproductive. mammary tissue (GTEx)	EpiXcan	0.961086	breast_mammary_tissue	0.999981
586	ENSG00000106392	C1GALT1	1.52644	0.0815198	0.126901	0.107153	0.219461	1.5236e-12	2.60986e-11	29	48	48	B2	Reproductive. mammary tissue (GTEx)	EpiXcan	0.961086	breast_mammary_tissue	0.999981
587	ENSG00000103550	KNOP1	1.52545	0.0640481	0.127148	0.191121	0.492266	1.12921e-33	1.15493e-31	27	33	33	B2	Reproductive. mammary tissue (GTEx)	EpiXcan	0.961086	breast_mammary_tissue	0.999981
588	ENSG00000197181	PIWIL2	-1.52528	-0.0711692	0.127188	0.20174	0.362492	1.19911e-22	4.85605e-21	30	45	45	B2	Reproductive. mammary tissue (GTEx)	EpiXcan	0.961086	breast_mammary_tissue	0.999981
589	ENSG00000148341	SH3GLB2	1.52441	0.212557	0.127407	0.0177314	0.0600133	0.000315192	0.00169731	11	14	14	B2	Reproductive. mammary tissue (GTEx)	EpiXcan	0.961086	breast_mammary_tissue	0.999981
590	ENSG00000115091	ACTR3	1.52248	0.380061	0.127889	0.00924002	0.0198521	0.0451229	0.1589	6	7	7	B2	Reproductive. mammary tissue (GTEx)	EpiXcan	0.961086	breast_mammary_tissue	0.999981
591	ENSG00000163866	SMIM12	-1.5217	-0.111147	0.128085	0.0565816	0.137074	5.40907e-08	5.42145e-07	25	29	29	B2	Reproductive. mammary tissue (GTEx)	EpiXcan	0.961086	breast_mammary_tissue	0.999981
592	ENSG00000196700	ZNF512B	-1.52168	-0.183121	0.128089	0.0390826	0.0154834	0.0808643	0.262467	17	21	21	B2	Reproductive. mammary tissue (GTEx)	EpiXcan	0.961086	breast_mammary_tissue	0.999981
593	ENSG00000169371	SNUPN	-1.52093	-0.121919	0.128278	0.0530924	0.121262	2.37611e-07	2.19762e-06	22	30	30	B2	Reproductive. mammary tissue (GTEx)	EpiXcan	0.961086	breast_mammary_tissue	0.999981
594	ENSG00000235878	AP001468.1	-1.5209	-0.0902503	0.128286	0.0892721	0.223863	8.69257e-13	1.52632e-11	15	18	18	B2	Reproductive. mammary tissue (GTEx)	EpiXcan	0.961086	breast_mammary_tissue	0.999981
595	ENSG00000124562	SNRPC	-1.52079	-0.0693275	0.128313	0.0910023	0.133215	8.31325e-08	8.1005e-07	60	69	69	B2	Reproductive. mammary tissue (GTEx)	EpiXcan	0.961086	breast_mammary_tissue	0.999981
596	ENSG00000111696	NT5DC3	-1.51825	-0.250092	0.12895	0.0117243	0.0438984	0.00258808	0.0119212	14	14	14	B2	Reproductive. mammary tissue (GTEx)	EpiXcan	0.961086	breast_mammary_tissue	0.999981
597	ENSG00000158864	NDUFS2	-1.51797	-0.188025	0.129023	0.0225367	0.0438176	0.00303529	0.0138086	10	11	11	B2	Reproductive. mammary tissue (GTEx)	EpiXcan	0.961086	breast_mammary_tissue	0.999981
598	ENSG00000007516	BAIAP3	-1.51681	-0.202091	0.129315	0.0231315	0.0452096	0.00268218	0.0123061	12	15	15	B2	Reproductive. mammary tissue (GTEx)	EpiXcan	0.961086	breast_mammary_tissue	0.999981
599	ENSG00000160087	UBE2J2	1.51667	0.370989	0.129351	0.00903437	0.0233011	0.0322071	0.117461	8	12	12	B2	Reproductive. mammary tissue (GTEx)	EpiXcan	0.961086	breast_mammary_tissue	0.999981
600	ENSG00000166225	FRS2	1.51504	0.283922	0.129763	0.0138765	0.0352127	0.00773115	0.032463	4	4	4	B2	Reproductive. mammary tissue (GTEx)	EpiXcan	0.961086	breast_mammary_tissue	0.999981
601	ENSG00000177888	ZBTB41	-1.51412	-0.210014	0.129996	0.0150905	0.0143107	0.0948647	0.301484	11	13	13	B2	Reproductive. mammary tissue (GTEx)	EpiXcan	0.961086	breast_mammary_tissue	0.999981
602	ENSG00000142973	CYP4B1	1.51124	0.0766311	0.130728	0.0767955	0.133552	8.87062e-08	8.63761e-07	15	19	19	B2	Reproductive. mammary tissue (GTEx)	EpiXcan	0.961086	breast_mammary_tissue	0.999981
603	ENSG00000076043	REXO2	1.51098	0.318371	0.130793	0.00662368	0.0256216	0.0215284	0.0821057	3	3	3	B2	Reproductive. mammary tissue (GTEx)	EpiXcan	0.961086	breast_mammary_tissue	0.999981
604	ENSG00000188687	SLC4A5	-1.51031	-0.18228	0.130965	0.0189669	0.115412	4.03739e-07	3.58276e-06	7	10	10	B2	Reproductive. mammary tissue (GTEx)	EpiXcan	0.961086	breast_mammary_tissue	0.999981
605	ENSG00000205078	SYCE1L	-1.51021	-0.0606677	0.13099	0.165957	0.4779	7.25804e-33	7.06248e-31	23	29	29	B2	Reproductive. mammary tissue (GTEx)	EpiXcan	0.961086	breast_mammary_tissue	0.999981
606	ENSG00000080345	RIF1	1.50978	0.0469456	0.1311	0.25823	0.281042	3.16908e-16	7.61667e-15	37	39	39	B2	Reproductive. mammary tissue (GTEx)	EpiXcan	0.961086	breast_mammary_tissue	0.999981
607	ENSG00000231160	KLF3-AS1	1.50926	0.0669517	0.131232	0.175578	0.192094	1.97683e-11	2.95617e-10	44	50	50	B2	Reproductive. mammary tissue (GTEx)	EpiXcan	0.961086	breast_mammary_tissue	0.999981
608	ENSG00000167371	PRRT2	1.509	6.74976	0.1313	2.06379e-05	0.0812924	2.89348e-05	0.000187008	1	3	3	B2	Reproductive. mammary tissue (GTEx)	EpiXcan	0.961086	breast_mammary_tissue	0.999981
609	ENSG00000151327	FAM177A1	-1.50816	-0.207976	0.131514	0.014628	0.0363747	0.00723739	0.0305177	16	19	19	B2	Reproductive. mammary tissue (GTEx)	EpiXcan	0.961086	breast_mammary_tissue	0.999981
610	ENSG00000162337	LRP5	1.50812	0.31376	0.131525	0.0108166	0.0262167	0.0228851	0.0865729	7	7	7	B2	Reproductive. mammary tissue (GTEx)	EpiXcan	0.961086	breast_mammary_tissue	0.999981
611	ENSG00000258818	RNASE4	-1.50782	-0.571034	0.1316	0.00201725	0.028402	0.0184105	0.0713012	1	3	3	B2	Reproductive. mammary tissue (GTEx)	EpiXcan	0.961086	breast_mammary_tissue	0.999981
612	ENSG00000159322	ADPGK	-1.50771	-0.130395	0.131628	0.0470919	0.0700083	0.000155433	0.000882467	9	9	9	B2	Reproductive. mammary tissue (GTEx)	EpiXcan	0.961086	breast_mammary_tissue	0.999981
613	ENSG00000151176	PLBD2	-1.50633	-0.11191	0.131982	0.0716857	0.0314953	0.0103342	0.0424143	34	42	42	B2	Reproductive. mammary tissue (GTEx)	EpiXcan	0.961086	breast_mammary_tissue	0.999981
614	ENSG00000106771	TMEM245	-1.50622	-0.109625	0.13201	0.0572614	0.0449833	0.00253261	0.0116811	21	23	23	B2	Reproductive. mammary tissue (GTEx)	EpiXcan	0.961086	breast_mammary_tissue	0.999981
615	ENSG00000152454	ZNF256	-1.50579	-0.287842	0.132122	0.00776568	0.0143478	0.094072	0.299441	6	10	10	B2	Reproductive. mammary tissue (GTEx)	EpiXcan	0.961086	breast_mammary_tissue	0.999981
616	ENSG00000128789	PSMG2	-1.50511	-0.139376	0.132295	0.0374867	0.127788	1.30799e-07	1.24763e-06	18	23	23	B2	Reproductive. mammary tissue (GTEx)	EpiXcan	0.961086	breast_mammary_tissue	0.999981
617	ENSG00000121691	CAT	1.50422	0.126559	0.132524	0.0395326	0.13806	5.07915e-08	5.12745e-07	39	46	46	B2	Reproductive. mammary tissue (GTEx)	EpiXcan	0.961086	breast_mammary_tissue	0.999981
618	ENSG00000269825	AC022150.4	1.50418	0.158478	0.132535	0.0400004	0.110137	1.16367e-06	9.60264e-06	19	23	23	B2	Reproductive. mammary tissue (GTEx)	EpiXcan	0.961086	breast_mammary_tissue	0.999981
619	ENSG00000260274	AC068338.2	-1.5027	-0.0624219	0.132915	0.155215	0.244484	2.07358e-14	4.29808e-13	43	48	48	B2	Reproductive. mammary tissue (GTEx)	EpiXcan	0.961086	breast_mammary_tissue	0.999981
620	ENSG00000186417	GLDN	1.50207	0.0884662	0.13308	0.105386	0.230204	3.47387e-13	6.32975e-12	25	27	27	B2	Reproductive. mammary tissue (GTEx)	EpiXcan	0.961086	breast_mammary_tissue	0.999981
621	ENSG00000165233	CARD19	1.50103	0.392613	0.133349	0.00611827	0.0323474	0.010627	0.0435014	3	6	6	B2	Reproductive. mammary tissue (GTEx)	EpiXcan	0.961086	breast_mammary_tissue	0.999981
622	ENSG00000123353	ORMDL2	1.50019	0.104117	0.133565	0.0655611	0.0151671	0.081128	0.26326	33	36	36	B2	Reproductive. mammary tissue (GTEx)	EpiXcan	0.961086	breast_mammary_tissue	0.999981
623	ENSG00000146477	SLC22A3	-1.49988	-0.0846361	0.133645	0.0989991	0.0424604	0.00383531	0.0170389	52	68	68	B2	Reproductive. mammary tissue (GTEx)	EpiXcan	0.961086	breast_mammary_tissue	0.999981
624	ENSG00000140945	CDH13	1.49941	0.0785405	0.133768	0.156714	0.0389424	0.00444886	0.0195415	90	121	121	B2	Reproductive. mammary tissue (GTEx)	EpiXcan	0.961086	breast_mammary_tissue	0.999981
625	ENSG00000168826	ZBTB49	1.49843	0.219066	0.134022	0.0133646	0.0192972	0.0510236	0.176355	25	32	32	B2	Reproductive. mammary tissue (GTEx)	EpiXcan	0.961086	breast_mammary_tissue	0.999981
626	ENSG00000228544	CCDC183-AS1	1.49823	0.178419	0.134073	0.0347749	0.077837	6.05216e-05	0.000368228	15	16	16	B2	Reproductive. mammary tissue (GTEx)	EpiXcan	0.961086	breast_mammary_tissue	0.999981
627	ENSG00000247228	AC009060.1	1.49774	4.38181	0.1342	4.23698e-05	0.0454575	0.00271037	0.0124191	1	2	2	B2	Reproductive. mammary tissue (GTEx)	EpiXcan	0.961086	breast_mammary_tissue	0.999981
628	ENSG00000138738	PRDM5	1.49771	0.132873	0.134209	0.0460028	0.132921	8.02491e-08	7.85231e-07	65	79	79	B2	Reproductive. mammary tissue (GTEx)	EpiXcan	0.961086	breast_mammary_tissue	0.999981
629	ENSG00000248124	RRN3P1	1.49767	0.0616918	0.134219	0.258798	0.0161223	0.0709554	0.235209	114	144	144	B2	Reproductive. mammary tissue (GTEx)	EpiXcan	0.961086	breast_mammary_tissue	0.999981
630	ENSG00000079691	CARMIL1	1.49633	0.188559	0.134567	0.0167804	0.0685291	0.000183069	0.00102566	4	5	5	B2	Reproductive. mammary tissue (GTEx)	EpiXcan	0.961086	breast_mammary_tissue	0.999981
631	ENSG00000123612	ACVR1C	1.49594	0.104906	0.13467	0.050161	0.0242293	0.02779	0.10296	28	38	38	B2	Reproductive. mammary tissue (GTEx)	EpiXcan	0.961086	breast_mammary_tissue	0.999981
632	ENSG00000271553	AC018638.7	1.49561	0.0726977	0.134756	0.147389	0.41414	5.05558e-27	2.90323e-25	31	43	43	B2	Reproductive. mammary tissue (GTEx)	EpiXcan	0.961086	breast_mammary_tissue	0.999981
633	ENSG00000138600	SPPL2A	1.49499	0.113307	0.134917	0.0594311	0.0973895	5.31727e-06	3.94001e-05	14	16	16	B2	Reproductive. mammary tissue (GTEx)	EpiXcan	0.961086	breast_mammary_tissue	0.999981
634	ENSG00000112149	CD83	-1.49301	-0.125005	0.135434	0.0407661	0.0381397	0.00439439	0.0193204	13	14	14	B2	Reproductive. mammary tissue (GTEx)	EpiXcan	0.961086	breast_mammary_tissue	0.999981
635	ENSG00000157426	AASDH	-1.49271	-0.0668345	0.135512	0.154677	0.309491	1.43008e-18	4.34671e-17	6	6	6	B2	Reproductive. mammary tissue (GTEx)	EpiXcan	0.961086	breast_mammary_tissue	0.999981
636	ENSG00000185022	MAFF	-1.49165	-0.2892	0.13579	0.0128724	0.0161297	0.0645014	0.216812	9	20	20	B2	Reproductive. mammary tissue (GTEx)	EpiXcan	0.961086	breast_mammary_tissue	0.999981
637	ENSG00000169857	AVEN	1.49095	0.117055	0.135974	0.0585197	0.0967141	4.531e-06	3.39692e-05	15	18	18	B2	Reproductive. mammary tissue (GTEx)	EpiXcan	0.961086	breast_mammary_tissue	0.999981
638	ENSG00000182307	C8orf33	-1.49072	-0.0823048	0.136034	0.134756	0.190963	3.11026e-11	4.55868e-10	29	37	37	B2	Reproductive. mammary tissue (GTEx)	EpiXcan	0.961086	breast_mammary_tissue	0.999981
639	ENSG00000072736	NFATC3	1.49069	0.176406	0.136042	0.0222653	0.0102595	0.153147	0.444837	9	9	9	B2	Reproductive. mammary tissue (GTEx)	EpiXcan	0.961086	breast_mammary_tissue	0.999981
640	ENSG00000108771	DHX58	-1.49066	-0.162092	0.136051	0.0319451	0.181956	8.75651e-11	1.22451e-09	9	10	10	B2	Reproductive. mammary tissue (GTEx)	EpiXcan	0.961086	breast_mammary_tissue	0.999981
641	ENSG00000173821	RNF213	-1.48976	-0.135387	0.136288	0.0455532	0.121198	2.70173e-07	2.46784e-06	2	2	2	B2	Reproductive. mammary tissue (GTEx)	EpiXcan	0.961086	breast_mammary_tissue	0.999981
642	ENSG00000272106	AL691432.2	1.48965	0.135021	0.136317	0.0541127	0.056804	0.000716815	0.0036365	28	43	43	B2	Reproductive. mammary tissue (GTEx)	EpiXcan	0.961086	breast_mammary_tissue	0.999981
643	ENSG00000272779	AC245060.4	-1.48767	-0.485068	0.136839	0.00484965	0.365836	4.34281e-23	1.8219e-21	11	27	27	B2	Reproductive. mammary tissue (GTEx)	EpiXcan	0.961086	breast_mammary_tissue	0.999981
644	ENSG00000135040	NAA35	1.48757	0.252509	0.136863	0.012418	0.0100983	0.159806	0.459135	10	11	11	B2	Reproductive. mammary tissue (GTEx)	EpiXcan	0.961086	breast_mammary_tissue	0.999981
645	ENSG00000225791	TRAM2-AS1	1.48675	0.208025	0.137082	0.013021	0.0113968	0.131359	0.394134	9	12	12	B2	Reproductive. mammary tissue (GTEx)	EpiXcan	0.961086	breast_mammary_tissue	0.999981
646	ENSG00000147883	CDKN2B	1.48592	0.740117	0.1373	0.00123183	0.0104559	0.145658	0.4268	1	2	2	B2	Reproductive. mammary tissue (GTEx)	EpiXcan	0.961086	breast_mammary_tissue	0.999981
647	ENSG00000111711	GOLT1B	1.48359	0.267144	0.137918	0.0089317	0.0104219	0.153112	0.444827	18	21	21	B2	Reproductive. mammary tissue (GTEx)	EpiXcan	0.961086	breast_mammary_tissue	0.999981
648	ENSG00000175084	DES	-1.48287	-0.274791	0.138108	0.00841425	0.01048	0.154423	0.447431	6	8	8	B2	Reproductive. mammary tissue (GTEx)	EpiXcan	0.961086	breast_mammary_tissue	0.999981
649	ENSG00000151136	BTBD11	-1.48272	-0.226996	0.138148	0.0207414	0.0613489	0.000370269	0.00197121	9	10	10	B2	Reproductive. mammary tissue (GTEx)	EpiXcan	0.961086	breast_mammary_tissue	0.999981
650	ENSG00000112685	EXOC2	-1.48211	-0.286971	0.13831	0.0118187	0.0234453	0.030757	0.112759	2	8	8	B2	Reproductive. mammary tissue (GTEx)	EpiXcan	0.961086	breast_mammary_tissue	0.999981
651	ENSG00000148110	MFSD14B	1.48181	0.201896	0.138392	0.0143882	0.0293879	0.0157437	0.0619665	11	13	13	B2	Reproductive. mammary tissue (GTEx)	EpiXcan	0.961086	breast_mammary_tissue	0.999981
652	ENSG00000133250	ZNF414	-1.48086	-0.13315	0.138643	0.0502408	0.125575	2.39354e-07	2.21228e-06	11	12	12	B2	Reproductive. mammary tissue (GTEx)	EpiXcan	0.961086	breast_mammary_tissue	0.999981
653	ENSG00000236753	MKLN1-AS	-1.48079	-0.17875	0.138663	0.0206636	0.0267634	0.0189753	0.0733064	11	12	12	B2	Reproductive. mammary tissue (GTEx)	EpiXcan	0.961086	breast_mammary_tissue	0.999981
654	ENSG00000100601	ALKBH1	1.47883	0.36151	0.139184	0.00643415	0.0398671	0.00452047	0.019825	3	3	3	B2	Reproductive. mammary tissue (GTEx)	EpiXcan	0.961086	breast_mammary_tissue	0.999981
655	ENSG00000204428	LY6G5C	-1.47781	-0.0925661	0.139459	0.0674953	0.178079	2.41858e-10	3.26486e-09	11	14	14	B2	Reproductive. mammary tissue (GTEx)	EpiXcan	0.961086	breast_mammary_tissue	0.999981
656	ENSG00000170100	ZNF778	1.47763	0.179731	0.139507	0.0212741	0.0100268	0.159077	0.457942	16	28	28	B2	Reproductive. mammary tissue (GTEx)	EpiXcan	0.961086	breast_mammary_tissue	0.999981
657	ENSG00000149806	FAU	-1.47709	-1.88984	0.139653	0.000429503	0.0123352	0.111741	0.345555	2	3	3	B2	Reproductive. mammary tissue (GTEx)	EpiXcan	0.961086	breast_mammary_tissue	0.999981
658	ENSG00000133706	LARS	-1.4757	-0.0661483	0.140023	0.257398	0.394586	4.47524e-25	2.19255e-23	126	150	150	B2	Reproductive. mammary tissue (GTEx)	EpiXcan	0.961086	breast_mammary_tissue	0.999981
659	ENSG00000132357	CARD6	-1.47514	-0.099899	0.140174	0.0730794	0.0858488	2.57765e-05	0.000167913	52	80	80	B2	Reproductive. mammary tissue (GTEx)	EpiXcan	0.961086	breast_mammary_tissue	0.999981
660	ENSG00000143376	SNX27	-1.47471	-0.0901488	0.140289	0.0739508	0.258759	6.50457e-15	1.40435e-13	10	13	13	B2	Reproductive. mammary tissue (GTEx)	EpiXcan	0.961086	breast_mammary_tissue	0.999981
661	ENSG00000138757	G3BP2	-1.47356	-0.124273	0.140601	0.0386308	0.117004	4.26318e-07	3.76406e-06	28	33	33	B2	Reproductive. mammary tissue (GTEx)	EpiXcan	0.961086	breast_mammary_tissue	0.999981
662	ENSG00000272750	AL592148.3	-1.47338	-0.0766262	0.140649	0.117767	0.194798	4.27976e-11	6.1759e-10	40	56	56	B2	Reproductive. mammary tissue (GTEx)	EpiXcan	0.961086	breast_mammary_tissue	0.999981
663	ENSG00000140859	KIFC3	1.47307	0.284503	0.140733	0.0115001	0.0105869	0.146584	0.428974	8	11	11	B2	Reproductive. mammary tissue (GTEx)	EpiXcan	0.961086	breast_mammary_tissue	0.999981
664	ENSG00000173442	EHBP1L1	-1.47269	-0.131989	0.140835	0.0516209	0.0606573	0.000446405	0.00235152	32	39	39	B2	Reproductive. mammary tissue (GTEx)	EpiXcan	0.961086	breast_mammary_tissue	0.999981
665	ENSG00000176148	TCP11L1	-1.47237	-0.163392	0.14092	0.0264897	0.0665281	0.000210012	0.0011645	21	25	25	B2	Reproductive. mammary tissue (GTEx)	EpiXcan	0.961086	breast_mammary_tissue	0.999981
666	ENSG00000234327	AC012146.1	-1.47236	-0.102774	0.140923	0.0651619	0.104303	2.29356e-06	1.81567e-05	32	47	47	B2	Reproductive. mammary tissue (GTEx)	EpiXcan	0.961086	breast_mammary_tissue	0.999981
667	ENSG00000182218	HHIPL1	1.46991	1.89695	0.141585	0.000151426	0.0998716	4.33363e-06	3.2717e-05	5	8	8	B2	Reproductive. mammary tissue (GTEx)	EpiXcan	0.961086	breast_mammary_tissue	0.999981
668	ENSG00000152117	AC073869.1	-1.46955	-0.0620676	0.141684	0.201938	0.487533	2.38188e-33	2.38392e-31	64	89	89	B2	Reproductive. mammary tissue (GTEx)	EpiXcan	0.961086	breast_mammary_tissue	0.999981
669	ENSG00000179299	NSUN7	1.4691	0.232242	0.141805	0.00911036	0.0184325	0.0572781	0.195942	5	8	8	B2	Reproductive. mammary tissue (GTEx)	EpiXcan	0.961086	breast_mammary_tissue	0.999981
670	ENSG00000114554	PLXNA1	-1.46859	-0.05114	0.141944	0.324358	0.118424	5.99052e-07	5.19747e-06	129	170	170	B2	Reproductive. mammary tissue (GTEx)	EpiXcan	0.961086	breast_mammary_tissue	0.999981
671	ENSG00000180626	ZNF594	-1.46577	-0.0860755	0.142712	0.107041	0.097981	7.41858e-06	5.33894e-05	48	61	61	B2	Reproductive. mammary tissue (GTEx)	EpiXcan	0.961086	breast_mammary_tissue	0.999981
672	ENSG00000164062	APEH	1.46189	0.219652	0.14377	0.0124783	0.0422024	0.00343159	0.0154212	11	13	13	B2	Reproductive. mammary tissue (GTEx)	EpiXcan	0.961086	breast_mammary_tissue	0.999981
673	ENSG00000007541	PIGQ	-1.46065	-0.101199	0.144112	0.0866274	0.215992	2.65053e-12	4.41608e-11	43	71	71	B2	Reproductive. mammary tissue (GTEx)	EpiXcan	0.961086	breast_mammary_tissue	0.999981
674	ENSG00000164574	GALNT10	-1.45994	-0.159602	0.144307	0.0380775	0.0231642	0.0285141	0.105308	20	24	24	B2	Reproductive. mammary tissue (GTEx)	EpiXcan	0.961086	breast_mammary_tissue	0.999981
675	ENSG00000183527	PSMG1	-1.45987	-0.0675736	0.144326	0.143173	0.277496	2.71882e-16	6.54571e-15	14	15	15	B2	Reproductive. mammary tissue (GTEx)	EpiXcan	0.961086	breast_mammary_tissue	0.999981
676	ENSG00000213085	CFAP45	1.45941	0.599523	0.144453	0.00270749	0.0220683	0.0352782	0.127533	2	2	2	B2	Reproductive. mammary tissue (GTEx)	EpiXcan	0.961086	breast_mammary_tissue	0.999981
677	ENSG00000023608	SNAPC1	-1.4594	-0.135032	0.144456	0.0636772	0.123429	3.59013e-07	3.21027e-06	6	9	9	B2	Reproductive. mammary tissue (GTEx)	EpiXcan	0.961086	breast_mammary_tissue	0.999981
678	ENSG00000167191	GPRC5B	-1.45896	-0.368979	0.144575	0.00582632	0.0141688	0.0918418	0.293542	8	10	10	B2	Reproductive. mammary tissue (GTEx)	EpiXcan	0.961086	breast_mammary_tissue	0.999981
679	ENSG00000113205	PCDHB3	-1.45647	-0.309711	0.145263	0.0106049	0.0610041	0.000402403	0.00212956	3	3	3	B2	Reproductive. mammary tissue (GTEx)	EpiXcan	0.961086	breast_mammary_tissue	0.999981
680	ENSG00000137996	RTCA	1.45542	0.0939374	0.145552	0.080226	0.202909	7.4577e-12	1.1781e-10	17	21	21	B2	Reproductive. mammary tissue (GTEx)	EpiXcan	0.961086	breast_mammary_tissue	0.999981
681	ENSG00000213015	ZNF580	-1.4549	-0.193582	0.145697	0.0222443	0.0395299	0.00440531	0.0193563	12	12	12	B2	Reproductive. mammary tissue (GTEx)	EpiXcan	0.961086	breast_mammary_tissue	0.999981
682	ENSG00000007372	PAX6	-1.4547	-0.139457	0.145751	0.0308681	0.22517	8.25815e-13	1.45735e-11	6	12	12	B2	Reproductive. mammary tissue (GTEx)	EpiXcan	0.961086	breast_mammary_tissue	0.999981
683	ENSG00000014824	SLC30A9	-1.45302	-0.0945475	0.146219	0.0809687	0.0127924	0.0976487	0.308861	15	18	18	B2	Reproductive. mammary tissue (GTEx)	EpiXcan	0.961086	breast_mammary_tissue	0.999981
684	ENSG00000244219	TMEM225B	-1.45277	-0.0911346	0.146289	0.0584853	0.125856	2.33995e-07	2.16562e-06	25	30	30	B2	Reproductive. mammary tissue (GTEx)	EpiXcan	0.961086	breast_mammary_tissue	0.999981
685	ENSG00000139725	RHOF	1.45251	0.326462	0.146361	0.00922934	0.0140508	0.0928933	0.296294	8	10	10	B2	Reproductive. mammary tissue (GTEx)	EpiXcan	0.961086	breast_mammary_tissue	0.999981
686	ENSG00000030110	BAK1	-1.45056	-0.065971	0.146903	0.139463	0.301506	1.04203e-17	2.93191e-16	6	6	6	B2	Reproductive. mammary tissue (GTEx)	EpiXcan	0.961086	breast_mammary_tissue	0.999981
687	ENSG00000159082	SYNJ1	-1.4501	-0.2084	0.147032	0.019692	0.0123634	0.120626	0.368076	24	27	27	B2	Reproductive. mammary tissue (GTEx)	EpiXcan	0.961086	breast_mammary_tissue	0.999981
688	ENSG00000197948	FCHSD1	-1.4487	-0.18285	0.147422	0.0235137	0.0979588	6.96461e-06	5.03811e-05	4	6	6	B2	Reproductive. mammary tissue (GTEx)	EpiXcan	0.961086	breast_mammary_tissue	0.999981
689	ENSG00000138744	NAAA	-1.44666	-0.0544134	0.147993	0.203298	0.48223	2.75441e-33	2.72833e-31	19	21	21	B2	Reproductive. mammary tissue (GTEx)	EpiXcan	0.961086	breast_mammary_tissue	0.999981
690	ENSG00000119820	YIPF4	-1.44652	-0.213872	0.148032	0.0196306	0.0544892	0.00100945	0.00499303	21	24	24	B2	Reproductive. mammary tissue (GTEx)	EpiXcan	0.961086	breast_mammary_tissue	0.999981
691	ENSG00000042088	TDP1	-1.44616	-0.110996	0.148133	0.0866209	0.0277474	0.0184047	0.0712983	34	40	40	B2	Reproductive. mammary tissue (GTEx)	EpiXcan	0.961086	breast_mammary_tissue	0.999981
692	ENSG00000163214	DHX57	-1.44536	-0.290981	0.148358	0.012073	0.0540973	0.00104311	0.00514831	16	20	20	B2	Reproductive. mammary tissue (GTEx)	EpiXcan	0.961086	breast_mammary_tissue	0.999981
693	ENSG00000167965	MLST8	1.44465	0.107802	0.148555	0.0888953	0.243739	3.87363e-14	7.76499e-13	30	39	39	B2	Reproductive. mammary tissue (GTEx)	EpiXcan	0.961086	breast_mammary_tissue	0.999981
694	ENSG00000164934	DCAF13	-1.44442	-0.211221	0.148621	0.0153071	0.0179197	0.0604256	0.205107	14	14	14	B2	Reproductive. mammary tissue (GTEx)	EpiXcan	0.961086	breast_mammary_tissue	0.999981
695	ENSG00000196526	AFAP1	1.44374	0.146699	0.148811	0.0299169	0.0511708	0.00127822	0.00621026	12	14	14	B2	Reproductive. mammary tissue (GTEx)	EpiXcan	0.961086	breast_mammary_tissue	0.999981
696	ENSG00000203896	LIME1	-1.44277	-0.292605	0.149084	0.00749372	0.0379729	0.00610588	0.026092	5	8	8	B2	Reproductive. mammary tissue (GTEx)	EpiXcan	0.961086	breast_mammary_tissue	0.999981
697	ENSG00000148814	LRRC27	-1.4427	-0.0654154	0.149106	0.129991	0.213435	3.45168e-12	5.66998e-11	8	8	8	B2	Reproductive. mammary tissue (GTEx)	EpiXcan	0.961086	breast_mammary_tissue	0.999981
698	ENSG00000182103	FAM181B	1.44248	0.158611	0.149167	0.0185362	0.0172906	0.0661591	0.221563	5	6	6	B2	Reproductive. mammary tissue (GTEx)	EpiXcan	0.961086	breast_mammary_tissue	0.999981
699	ENSG00000138346	DNA2	1.4411	0.0503238	0.149556	0.252259	0.425996	3.57481e-29	2.63633e-27	22	28	28	B2	Reproductive. mammary tissue (GTEx)	EpiXcan	0.961086	breast_mammary_tissue	0.999981
700	ENSG00000128928	IVD	-1.44082	-0.0971277	0.149636	0.0629343	0.125845	1.09435e-07	1.05388e-06	12	13	13	B2	Reproductive. mammary tissue (GTEx)	EpiXcan	0.961086	breast_mammary_tissue	0.999981
701	ENSG00000083838	ZNF446	-1.44047	-0.427402	0.149735	0.00463244	0.0107028	0.14748	0.431236	6	6	6	B2	Reproductive. mammary tissue (GTEx)	EpiXcan	0.961086	breast_mammary_tissue	0.999981
702	ENSG00000165475	CRYL1	-1.43918	-0.814996	0.1501	0.00139485	0.015252	0.0785966	0.256294	1	2	2	B2	Reproductive. mammary tissue (GTEx)	EpiXcan	0.961086	breast_mammary_tissue	0.999981
703	ENSG00000234882	EIF3EP1	1.43881	0.142577	0.150205	0.0277451	0.0296196	0.0134729	0.0540461	17	18	18	B2	Reproductive. mammary tissue (GTEx)	EpiXcan	0.961086	breast_mammary_tissue	0.999981
704	ENSG00000161664	ASB16	-1.43808	-0.0948292	0.150411	0.0965062	0.119592	5.03572e-07	4.42663e-06	27	34	34	B2	Reproductive. mammary tissue (GTEx)	EpiXcan	0.961086	breast_mammary_tissue	0.999981
705	ENSG00000160321	ZNF208	-1.43669	-0.124162	0.150807	0.0558423	0.0982372	5.35242e-06	3.96396e-05	62	94	94	B2	Reproductive. mammary tissue (GTEx)	EpiXcan	0.961086	breast_mammary_tissue	0.999981
706	ENSG00000110888	CAPRIN2	1.43562	0.135134	0.15111	0.0376814	0.133463	4.31053e-08	4.41515e-07	8	16	16	B2	Reproductive. mammary tissue (GTEx)	EpiXcan	0.961086	breast_mammary_tissue	0.999981
707	ENSG00000142546	NOSIP	1.43549	0.14744	0.151147	0.0379846	0.0192807	0.0504162	0.174729	44	54	54	B2	Reproductive. mammary tissue (GTEx)	EpiXcan	0.961086	breast_mammary_tissue	0.999981
708	ENSG00000164663	USP49	-1.43456	-0.106948	0.151413	0.0655899	0.0889044	1.94252e-05	0.000129243	33	44	44	B2	Reproductive. mammary tissue (GTEx)	EpiXcan	0.961086	breast_mammary_tissue	0.999981
709	ENSG00000131165	CHMP1A	-1.43418	-0.109861	0.151521	0.0598269	0.0424621	0.00366691	0.0163999	35	46	46	B2	Reproductive. mammary tissue (GTEx)	EpiXcan	0.961086	breast_mammary_tissue	0.999981
710	ENSG00000257621	PSMA3-AS1	1.43339	0.106443	0.151746	0.0472107	0.0169945	0.0624395	0.211074	20	25	25	B2	Reproductive. mammary tissue (GTEx)	EpiXcan	0.961086	breast_mammary_tissue	0.999981
711	ENSG00000020922	MRE11	1.43323	0.035713	0.151793	0.437523	0.617175	5.23297e-50	2.04941e-47	49	66	66	B2	Reproductive. mammary tissue (GTEx)	EpiXcan	0.961086	breast_mammary_tissue	0.999981
712	ENSG00000179833	SERTAD2	-1.43271	-0.168022	0.15194	0.0213904	0.0135074	0.0970238	0.3073	13	18	18	B2	Reproductive. mammary tissue (GTEx)	EpiXcan	0.961086	breast_mammary_tissue	0.999981
713	ENSG00000185128	TBC1D3F	1.43265	0.140431	0.151957	0.0614098	0.0398139	0.0041457	0.0182729	31	41	41	B2	Reproductive. mammary tissue (GTEx)	EpiXcan	0.961086	breast_mammary_tissue	0.999981
714	ENSG00000243678	NME2	1.43151	0.0427756	0.152284	0.293769	0.360862	5.11374e-22	1.97938e-20	42	53	53	B2	Reproductive. mammary tissue (GTEx)	EpiXcan	0.961086	breast_mammary_tissue	0.999981
715	ENSG00000142188	TMEM50B	1.43093	0.0810568	0.15245	0.0856868	0.243531	4.76032e-14	9.48814e-13	12	18	18	B2	Reproductive. mammary tissue (GTEx)	EpiXcan	0.961086	breast_mammary_tissue	0.999981
716	ENSG00000148229	POLE3	-1.43026	-0.137253	0.152642	0.0315438	0.101329	4.60713e-06	3.44846e-05	8	10	10	B2	Reproductive. mammary tissue (GTEx)	EpiXcan	0.961086	breast_mammary_tissue	0.999981
717	ENSG00000224186	C5orf66	1.42897	0.324207	0.153012	0.0059213	0.0141148	0.0963451	0.305496	4	5	5	B2	Reproductive. mammary tissue (GTEx)	EpiXcan	0.961086	breast_mammary_tissue	0.999981
718	ENSG00000113811	SELENOK	-1.42745	-0.270055	0.153449	0.00913171	0.0505858	0.00152278	0.00730975	10	10	10	B2	Reproductive. mammary tissue (GTEx)	EpiXcan	0.961086	breast_mammary_tissue	0.999981
719	ENSG00000174891	RSRC1	1.42713	0.0669046	0.153541	0.128877	0.186799	6.34832e-11	8.99421e-10	17	20	20	B2	Reproductive. mammary tissue (GTEx)	EpiXcan	0.961086	breast_mammary_tissue	0.999981
720	ENSG00000161999	JMJD8	-1.42675	-0.252895	0.153651	0.0195567	0.0788232	3.9212e-05	0.000245956	2	2	2	B2	Reproductive. mammary tissue (GTEx)	EpiXcan	0.961086	breast_mammary_tissue	0.999981
721	ENSG00000198168	SVIP	1.42536	0.0895011	0.154054	0.106765	0.232318	1.61439e-13	3.05687e-12	7	9	9	B2	Reproductive. mammary tissue (GTEx)	EpiXcan	0.961086	breast_mammary_tissue	0.999981
722	ENSG00000151332	MBIP	-1.42487	-0.180411	0.154195	0.0227038	0.0294095	0.0156187	0.0615784	16	19	19	B2	Reproductive. mammary tissue (GTEx)	EpiXcan	0.961086	breast_mammary_tissue	0.999981
723	ENSG00000123810	B9D2	-1.42452	-0.361839	0.154295	0.0101298	0.0122443	0.117755	0.361515	6	11	11	B2	Reproductive. mammary tissue (GTEx)	EpiXcan	0.961086	breast_mammary_tissue	0.999981
724	ENSG00000244968	LIFR-AS1	1.42352	0.939284	0.154585	0.00106431	0.0103881	0.151901	0.442227	2	3	3	B2	Reproductive. mammary tissue (GTEx)	EpiXcan	0.961086	breast_mammary_tissue	0.999981
725	ENSG00000186364	NUDT17	-1.42347	-3.24729	0.1546	0.000128982	0.021636	0.0388027	0.138913	1	21	21	B2	Reproductive. mammary tissue (GTEx)	EpiXcan	0.961086	breast_mammary_tissue	0.999981
726	ENSG00000182263	FIGN	1.4231	0.13183	0.154706	0.0388902	0.0324352	0.0106912	0.0437227	37	40	40	B2	Reproductive. mammary tissue (GTEx)	EpiXcan	0.961086	breast_mammary_tissue	0.999981
727	ENSG00000156261	CCT8	-1.42186	-0.0505783	0.155066	0.201302	0.419253	5.53237e-27	3.16406e-25	13	15	15	B2	Reproductive. mammary tissue (GTEx)	EpiXcan	0.961086	breast_mammary_tissue	0.999981
728	ENSG00000003393	ALS2	-1.42041	-0.0696845	0.155488	0.143504	0.172418	5.61237e-10	7.22136e-09	41	47	47	B2	Reproductive. mammary tissue (GTEx)	EpiXcan	0.961086	breast_mammary_tissue	0.999981
729	ENSG00000010539	ZNF200	-1.41944	-0.220392	0.15577	0.0115567	0.0357015	0.00761156	0.0319704	4	5	5	B2	Reproductive. mammary tissue (GTEx)	EpiXcan	0.961086	breast_mammary_tissue	0.999981
730	ENSG00000176915	ANKLE2	1.41764	0.12664	0.156296	0.0549619	0.151859	1.17638e-08	1.28878e-07	30	39	39	B2	Reproductive. mammary tissue (GTEx)	EpiXcan	0.961086	breast_mammary_tissue	0.999981
731	ENSG00000170315	UBB	1.41713	0.862348	0.156445	0.00230762	0.0144663	0.0887159	0.284981	2	2	2	B2	Reproductive. mammary tissue (GTEx)	EpiXcan	0.961086	breast_mammary_tissue	0.999981
732	ENSG00000069275	NUCKS1	1.41691	0.278558	0.156508	0.00844112	0.0644115	0.0003067	0.00165479	9	11	11	B2	Reproductive. mammary tissue (GTEx)	EpiXcan	0.961086	breast_mammary_tissue	0.999981
733	ENSG00000108352	RAPGEFL1	1.41585	0.0896242	0.156819	0.0939272	0.0152327	0.0746462	0.245296	16	17	17	B2	Reproductive. mammary tissue (GTEx)	EpiXcan	0.961086	breast_mammary_tissue	0.999981
734	ENSG00000036672	USP2	-1.41554	-0.407039	0.156909	0.00483453	0.0176181	0.0547298	0.188097	2	2	2	B2	Reproductive. mammary tissue (GTEx)	EpiXcan	0.961086	breast_mammary_tissue	0.999981
735	ENSG00000242193	AL359075.1	-1.41407	-0.0996339	0.157342	0.0474528	0.0224877	0.0326683	0.118988	18	24	24	B2	Reproductive. mammary tissue (GTEx)	EpiXcan	0.961086	breast_mammary_tissue	0.999981
736	ENSG00000105397	TYK2	1.41391	0.136209	0.157389	0.0491849	0.0744313	7.95833e-05	0.000475735	38	43	43	B2	Reproductive. mammary tissue (GTEx)	EpiXcan	0.961086	breast_mammary_tissue	0.999981
737	ENSG00000161618	ALDH16A1	1.41309	0.0851384	0.157628	0.11573	0.156762	3.12586e-09	3.66218e-08	22	25	25	B2	Reproductive. mammary tissue (GTEx)	EpiXcan	0.961086	breast_mammary_tissue	0.999981
738	ENSG00000168763	CNNM3	1.41235	0.31136	0.157846	0.00587684	0.0242647	0.0233046	0.0879937	3	3	3	B2	Reproductive. mammary tissue (GTEx)	EpiXcan	0.961086	breast_mammary_tissue	0.999981
739	ENSG00000138095	LRPPRC	1.41231	0.178734	0.157859	0.0274393	0.104075	3.03844e-06	2.3587e-05	33	54	54	B2	Reproductive. mammary tissue (GTEx)	EpiXcan	0.961086	breast_mammary_tissue	0.999981
740	ENSG00000189129	PLAC9	-1.41209	-0.0901648	0.157923	0.0967484	0.119336	1.8155e-07	1.70273e-06	51	67	67	B2	Reproductive. mammary tissue (GTEx)	EpiXcan	0.961086	breast_mammary_tissue	0.999981
741	ENSG00000164068	RNF123	1.41183	0.190435	0.158	0.0178337	0.0955015	7.77783e-06	5.56035e-05	8	13	13	B2	Reproductive. mammary tissue (GTEx)	EpiXcan	0.961086	breast_mammary_tissue	0.999981
742	ENSG00000092964	DPYSL2	-1.41163	-0.101024	0.15806	0.0664769	0.0682926	0.000194339	0.00108446	34	40	40	B2	Reproductive. mammary tissue (GTEx)	EpiXcan	0.961086	breast_mammary_tissue	0.999981
743	ENSG00000167792	NDUFV1	-1.41082	-0.103676	0.158299	0.0682069	0.162973	2.31934e-09	2.78718e-08	11	19	19	B2	Reproductive. mammary tissue (GTEx)	EpiXcan	0.961086	breast_mammary_tissue	0.999981
744	ENSG00000178980	SELENOW	-1.40883	-0.0629413	0.158885	0.185954	0.439777	4.53753e-29	3.26051e-27	12	15	15	B2	Reproductive. mammary tissue (GTEx)	EpiXcan	0.961086	breast_mammary_tissue	0.999981
745	ENSG00000206077	ZDHHC11B	1.40882	0.0947149	0.15889	0.072815	0.128529	9.94811e-08	9.62658e-07	69	89	89	B2	Reproductive. mammary tissue (GTEx)	EpiXcan	0.961086	breast_mammary_tissue	0.999981
746	ENSG00000079337	RAPGEF3	-1.40872	-0.0861629	0.158919	0.0906175	0.118384	3.39499e-07	3.05331e-06	14	15	15	B2	Reproductive. mammary tissue (GTEx)	EpiXcan	0.961086	breast_mammary_tissue	0.999981
747	ENSG00000164088	PPM1M	1.40743	0.101242	0.1593	0.0802495	0.0428226	0.00319509	0.0144558	68	86	86	B2	Reproductive. mammary tissue (GTEx)	EpiXcan	0.961086	breast_mammary_tissue	0.999981
748	ENSG00000135211	TMEM60	-1.40688	-0.158966	0.159462	0.0337938	0.0712079	9.58807e-05	0.000564488	15	20	20	B2	Reproductive. mammary tissue (GTEx)	EpiXcan	0.961086	breast_mammary_tissue	0.999981
749	ENSG00000198189	HSD17B11	1.40627	0.0668203	0.159645	0.190995	0.223927	4.43107e-13	7.99075e-12	36	42	42	B2	Reproductive. mammary tissue (GTEx)	EpiXcan	0.961086	breast_mammary_tissue	0.999981
750	ENSG00000109063	MYH3	1.40384	0.28464	0.160365	0.00907961	0.0171463	0.0596838	0.202888	6	8	8	B2	Reproductive. mammary tissue (GTEx)	EpiXcan	0.961086	breast_mammary_tissue	0.999981
751	ENSG00000154359	LONRF1	-1.40325	-0.424266	0.160544	0.00416338	0.0338007	0.00930923	0.0385806	9	17	17	B2	Reproductive. mammary tissue (GTEx)	EpiXcan	0.961086	breast_mammary_tissue	0.999981
752	ENSG00000185201	IFITM2	1.40243	0.128695	0.160786	0.0550046	0.114219	6.79829e-07	5.82972e-06	20	29	29	B2	Reproductive. mammary tissue (GTEx)	EpiXcan	0.961086	breast_mammary_tissue	0.999981
753	ENSG00000090316	MAEA	-1.40213	-0.0537863	0.160875	0.22156	0.307663	1.23624e-19	4.04723e-18	25	35	35	B2	Reproductive. mammary tissue (GTEx)	EpiXcan	0.961086	breast_mammary_tissue	0.999981
754	ENSG00000095574	IKZF5	1.40154	0.29623	0.161053	0.00682546	0.0120749	0.11996	0.366603	4	4	4	B2	Reproductive. mammary tissue (GTEx)	EpiXcan	0.961086	breast_mammary_tissue	0.999981
755	ENSG00000154222	CC2D1B	1.39722	0.0840208	0.162348	0.132634	0.158429	3.62774e-09	4.20446e-08	33	37	37	B2	Reproductive. mammary tissue (GTEx)	EpiXcan	0.961086	breast_mammary_tissue	0.999981
756	ENSG00000196418	ZNF124	1.39687	0.086665	0.162452	0.143193	0.229993	1.19461e-13	2.29615e-12	62	73	73	B2	Reproductive. mammary tissue (GTEx)	EpiXcan	0.961086	breast_mammary_tissue	0.999981
757	ENSG00000137513	NARS2	-1.39646	-0.111895	0.162577	0.0593148	0.0918322	1.07197e-05	7.46913e-05	34	39	39	B2	Reproductive. mammary tissue (GTEx)	EpiXcan	0.961086	breast_mammary_tissue	0.999981
758	ENSG00000143515	ATP8B2	1.39567	0.0868808	0.162814	0.0985122	0.0272284	0.0174839	0.0680323	45	51	51	B2	Reproductive. mammary tissue (GTEx)	EpiXcan	0.961086	breast_mammary_tissue	0.999981
759	ENSG00000071894	CPSF1	1.39551	0.0733111	0.162863	0.158087	0.698378	5.81016e-63	1.16303e-59	34	50	50	B2	Reproductive. mammary tissue (GTEx)	EpiXcan	0.961086	breast_mammary_tissue	0.999981
760	ENSG00000151233	GXYLT1	1.39539	0.0952956	0.162898	0.0865668	0.0448993	0.00261839	0.0120501	51	59	59	B2	Reproductive. mammary tissue (GTEx)	EpiXcan	0.961086	breast_mammary_tissue	0.999981
761	ENSG00000127957	PMS2P3	-1.39488	-0.213331	0.163051	0.0178656	0.195676	9.84345e-12	1.53936e-10	7	9	9	B2	Reproductive. mammary tissue (GTEx)	EpiXcan	0.961086	breast_mammary_tissue	0.999981
762	ENSG00000007080	CCDC124	1.39478	0.123035	0.163082	0.0615038	0.127385	1.99198e-07	1.85336e-06	6	8	8	B2	Reproductive. mammary tissue (GTEx)	EpiXcan	0.961086	breast_mammary_tissue	0.999981
763	ENSG00000237190	CDKN2AIPNL	-1.39446	-0.390243	0.163178	0.00474317	0.0310131	0.0135842	0.0543834	3	5	5	B2	Reproductive. mammary tissue (GTEx)	EpiXcan	0.961086	breast_mammary_tissue	0.999981
764	ENSG00000068745	IP6K2	1.39322	0.160726	0.163554	0.0292224	0.0519468	0.000985848	0.00488635	11	13	13	B2	Reproductive. mammary tissue (GTEx)	EpiXcan	0.961086	breast_mammary_tissue	0.999981
765	ENSG00000158773	USF1	1.39261	0.207156	0.163737	0.0237673	0.016583	0.0682164	0.227096	23	28	28	B2	Reproductive. mammary tissue (GTEx)	EpiXcan	0.961086	breast_mammary_tissue	0.999981
766	ENSG00000146054	TRIM7	1.39093	0.120128	0.164245	0.0466264	0.174567	4.69857e-10	6.12431e-09	8	10	10	B2	Reproductive. mammary tissue (GTEx)	EpiXcan	0.961086	breast_mammary_tissue	0.999981
767	ENSG00000267283	AC005306.1	-1.39031	-0.100052	0.164434	0.104795	0.185821	4.65032e-11	6.67626e-10	66	118	118	B2	Reproductive. mammary tissue (GTEx)	EpiXcan	0.961086	breast_mammary_tissue	0.999981
768	ENSG00000171962	DRC3	1.39019	0.126327	0.164471	0.0266226	0.0368107	0.00647095	0.0275177	17	20	20	B2	Reproductive. mammary tissue (GTEx)	EpiXcan	0.961086	breast_mammary_tissue	0.999981
769	ENSG00000169247	SH3TC2	1.38966	0.183965	0.164632	0.015212	0.0494132	0.00116307	0.00569623	3	3	3	B2	Reproductive. mammary tissue (GTEx)	EpiXcan	0.961086	breast_mammary_tissue	0.999981
770	ENSG00000147454	SLC25A37	1.38905	0.121124	0.164818	0.0375595	0.0217438	0.0388737	0.139096	19	19	19	B2	Reproductive. mammary tissue (GTEx)	EpiXcan	0.961086	breast_mammary_tissue	0.999981
771	ENSG00000129204	USP6	-1.38865	-0.0685103	0.164939	0.143688	0.274657	3.47283e-16	8.33242e-15	31	40	40	B2	Reproductive. mammary tissue (GTEx)	EpiXcan	0.961086	breast_mammary_tissue	0.999981
772	ENSG00000047410	TPR	1.38697	0.233146	0.165452	0.0101933	0.0181001	0.0564279	0.193365	8	13	13	B2	Reproductive. mammary tissue (GTEx)	EpiXcan	0.961086	breast_mammary_tissue	0.999981
773	ENSG00000137877	SPTBN5	1.38665	0.0549587	0.165548	0.164053	0.325161	1.1271e-19	3.71746e-18	10	10	10	B2	Reproductive. mammary tissue (GTEx)	EpiXcan	0.961086	breast_mammary_tissue	0.999981
774	ENSG00000164197	RNF180	1.38473	0.1784	0.166135	0.0141843	0.0639122	0.000263759	0.00143917	5	6	6	B2	Reproductive. mammary tissue (GTEx)	EpiXcan	0.961086	breast_mammary_tissue	0.999981
775	ENSG00000107611	CUBN	1.3842	0.148919	0.166297	0.0365352	0.0342751	0.00866082	0.0360855	21	26	26	B2	Reproductive. mammary tissue (GTEx)	EpiXcan	0.961086	breast_mammary_tissue	0.999981
776	ENSG00000103091	WDR59	-1.38337	-0.285464	0.166552	0.00918703	0.0549844	0.000881741	0.00440305	6	10	10	B2	Reproductive. mammary tissue (GTEx)	EpiXcan	0.961086	breast_mammary_tissue	0.999981
777	ENSG00000165275	TRMT10B	-1.38259	-0.112447	0.16679	0.0579215	0.0597071	0.000418376	0.00221051	19	21	21	B2	Reproductive. mammary tissue (GTEx)	EpiXcan	0.961086	breast_mammary_tissue	0.999981
778	ENSG00000151461	UPF2	1.38136	0.140195	0.16717	0.0464644	0.0369963	0.00565779	0.024422	24	31	31	B2	Reproductive. mammary tissue (GTEx)	EpiXcan	0.961086	breast_mammary_tissue	0.999981
779	ENSG00000157152	SYN2	1.38116	0.115301	0.16723	0.0501622	0.118057	6.44945e-07	5.55779e-06	32	41	41	B2	Reproductive. mammary tissue (GTEx)	EpiXcan	0.961086	breast_mammary_tissue	0.999981
780	ENSG00000166716	ZNF592	-1.38071	-0.311337	0.167367	0.00456385	0.0455485	0.00249948	0.011551	5	6	6	B2	Reproductive. mammary tissue (GTEx)	EpiXcan	0.961086	breast_mammary_tissue	0.999981
781	ENSG00000259248	USP3-AS1	-1.38068	-0.217609	0.167378	0.0115582	0.0935341	7.04789e-06	5.09046e-05	2	2	2	B2	Reproductive. mammary tissue (GTEx)	EpiXcan	0.961086	breast_mammary_tissue	0.999981
782	ENSG00000157107	FCHO2	1.38011	0.140087	0.167554	0.038676	0.0170641	0.0649749	0.218119	12	14	14	B2	Reproductive. mammary tissue (GTEx)	EpiXcan	0.961086	breast_mammary_tissue	0.999981
783	ENSG00000161204	ABCF3	1.37985	0.441781	0.167634	0.00307223	0.125008	2.50208e-07	2.29595e-06	3	4	4	B2	Reproductive. mammary tissue (GTEx)	EpiXcan	0.961086	breast_mammary_tissue	0.999981
784	ENSG00000171903	CYP4F11	-1.37974	-0.0824374	0.167668	0.100146	0.15508	3.13772e-09	3.67299e-08	15	20	20	B2	Reproductive. mammary tissue (GTEx)	EpiXcan	0.961086	breast_mammary_tissue	0.999981
785	ENSG00000009830	POMT2	-1.37964	-0.0992707	0.167699	0.060255	0.0383924	0.00545596	0.0236026	45	51	51	B2	Reproductive. mammary tissue (GTEx)	EpiXcan	0.961086	breast_mammary_tissue	0.999981
786	ENSG00000170430	MGMT	1.37946	0.0459532	0.167754	0.412154	0.585298	2.51591e-45	6.18473e-43	60	71	71	B2	Reproductive. mammary tissue (GTEx)	EpiXcan	0.961086	breast_mammary_tissue	0.999981
787	ENSG00000138688	KIAA1109	1.37902	0.155313	0.167889	0.0259003	0.012208	0.124378	0.3778	31	33	33	B2	Reproductive. mammary tissue (GTEx)	EpiXcan	0.961086	breast_mammary_tissue	0.999981
788	ENSG00000132912	DCTN4	-1.37871	-0.219302	0.167983	0.0122326	0.0193228	0.0501426	0.17391	10	11	11	B2	Reproductive. mammary tissue (GTEx)	EpiXcan	0.961086	breast_mammary_tissue	0.999981
789	ENSG00000114491	UMPS	-1.37795	-0.204941	0.168219	0.0156548	0.0197323	0.0479361	0.16721	6	8	8	B2	Reproductive. mammary tissue (GTEx)	EpiXcan	0.961086	breast_mammary_tissue	0.999981
790	ENSG00000139899	CBLN3	1.37786	0.0585004	0.168246	0.156232	0.499256	2.35165e-34	2.49631e-32	17	21	21	B2	Reproductive. mammary tissue (GTEx)	EpiXcan	0.961086	breast_mammary_tissue	0.999981
791	ENSG00000223509	AC135983.2	-1.37776	-0.0731768	0.168278	0.253669	0.233083	2.4702e-14	5.08259e-13	88	103	103	B2	Reproductive. mammary tissue (GTEx)	EpiXcan	0.961086	breast_mammary_tissue	0.999981
792	ENSG00000102575	ACP5	1.3772	0.155532	0.16845	0.0459624	0.0390513	0.00474492	0.020734	22	26	26	B2	Reproductive. mammary tissue (GTEx)	EpiXcan	0.961086	breast_mammary_tissue	0.999981
793	ENSG00000128039	SRD5A3	1.37671	0.0706068	0.168603	0.11911	0.237999	3.59073e-14	7.24975e-13	64	75	75	B2	Reproductive. mammary tissue (GTEx)	EpiXcan	0.961086	breast_mammary_tissue	0.999981
794	ENSG00000188385	JAKMIP3	1.37538	0.0722176	0.169014	0.14105	0.079354	5.073e-05	0.00031204	60	71	71	B2	Reproductive. mammary tissue (GTEx)	EpiXcan	0.961086	breast_mammary_tissue	0.999981
795	ENSG00000203710	CR1	-1.37521	-0.221	0.169066	0.0159252	0.0152555	0.0723644	0.239064	4	4	4	B2	Reproductive. mammary tissue (GTEx)	EpiXcan	0.961086	breast_mammary_tissue	0.999981
796	ENSG00000170889	RPS9	-1.37464	-0.0809849	0.169243	0.131271	0.335154	3.9373e-20	1.34889e-18	34	40	40	B2	Reproductive. mammary tissue (GTEx)	EpiXcan	0.961086	breast_mammary_tissue	0.999981
797	ENSG00000001460	STPG1	1.37439	0.142117	0.169321	0.0294789	0.102116	3.36154e-06	2.59944e-05	15	20	20	B2	Reproductive. mammary tissue (GTEx)	EpiXcan	0.961086	breast_mammary_tissue	0.999981
798	ENSG00000101052	IFT52	1.37345	0.104722	0.169613	0.0451351	0.0793924	3.08476e-05	0.000198364	13	17	17	B2	Reproductive. mammary tissue (GTEx)	EpiXcan	0.961086	breast_mammary_tissue	0.999981
799	ENSG00000133028	SCO1	-1.37332	-0.189559	0.169652	0.0182686	0.0424824	0.0036648	0.0163956	19	20	20	B2	Reproductive. mammary tissue (GTEx)	EpiXcan	0.961086	breast_mammary_tissue	0.999981
800	ENSG00000240291	AL450384.2	1.37228	0.0697546	0.169977	0.122088	0.443442	4.37128e-29	3.15723e-27	28	35	35	B2	Reproductive. mammary tissue (GTEx)	EpiXcan	0.961086	breast_mammary_tissue	0.999981
801	ENSG00000228300	C19orf24	-1.37223	-0.120438	0.169991	0.0735645	0.088563	1.55329e-05	0.000104992	13	17	17	B2	Reproductive. mammary tissue (GTEx)	EpiXcan	0.961086	breast_mammary_tissue	0.999981
802	ENSG00000173218	VANGL1	1.37064	0.0770502	0.170486	0.0777035	0.209938	7.66009e-14	1.49489e-12	9	10	10	B2	Reproductive. mammary tissue (GTEx)	EpiXcan	0.961086	breast_mammary_tissue	0.999981
803	ENSG00000145416	MARCH1	1.3703	0.0633161	0.170594	0.141446	0.378828	7.68459e-24	3.38605e-22	17	22	22	B2	Reproductive. mammary tissue (GTEx)	EpiXcan	0.961086	breast_mammary_tissue	0.999981
804	ENSG00000158158	CNNM4	-1.3695	-0.120787	0.170843	0.0573793	0.0185426	0.0511065	0.176598	19	21	21	B2	Reproductive. mammary tissue (GTEx)	EpiXcan	0.961086	breast_mammary_tissue	0.999981
805	ENSG00000099330	OCEL1	-1.36931	-0.0884487	0.170901	0.0855179	0.191938	2.37322e-11	3.52636e-10	33	43	43	B2	Reproductive. mammary tissue (GTEx)	EpiXcan	0.961086	breast_mammary_tissue	0.999981
806	ENSG00000147576	ADHFE1	1.36815	0.0522671	0.171265	0.182958	0.243231	2.85431e-14	5.82162e-13	20	20	20	B2	Reproductive. mammary tissue (GTEx)	EpiXcan	0.961086	breast_mammary_tissue	0.999981
807	ENSG00000188878	FBF1	1.36773	0.0487528	0.171398	0.211638	0.313225	1.25839e-18	3.86678e-17	23	25	25	B2	Reproductive. mammary tissue (GTEx)	EpiXcan	0.961086	breast_mammary_tissue	0.999981
808	ENSG00000153767	GTF2E1	-1.36644	-0.125236	0.1718	0.0395178	0.0671949	0.000210577	0.00116717	29	33	33	B2	Reproductive. mammary tissue (GTEx)	EpiXcan	0.961086	breast_mammary_tissue	0.999981
809	ENSG00000120784	ZFP30	-1.36555	-0.140192	0.17208	0.0278529	0.0580344	0.000527278	0.00273739	31	36	36	B2	Reproductive. mammary tissue (GTEx)	EpiXcan	0.961086	breast_mammary_tissue	0.999981
810	ENSG00000185883	ATP6V0C	1.36421	0.976616	0.1725	0.000406999	0.0106056	0.140654	0.416494	1	1	1	B2	Reproductive. mammary tissue (GTEx)	EpiXcan	0.961086	breast_mammary_tissue	0.999981
811	ENSG00000137574	TGS1	1.3635	0.0719633	0.172726	0.105839	0.136838	7.35672e-08	7.24912e-07	67	78	78	B2	Reproductive. mammary tissue (GTEx)	EpiXcan	0.961086	breast_mammary_tissue	0.999981
812	ENSG00000136274	NACAD	-1.36165	-0.0719126	0.173308	0.065104	0.0103281	0.151274	0.440676	27	34	34	B2	Reproductive. mammary tissue (GTEx)	EpiXcan	0.961086	breast_mammary_tissue	0.999981
813	ENSG00000204622	HLA-J	-1.36165	-0.0992143	0.173309	0.0670412	0.308404	4.27253e-18	1.24722e-16	24	33	33	B2	Reproductive. mammary tissue (GTEx)	EpiXcan	0.961086	breast_mammary_tissue	0.999981
814	ENSG00000068878	PSME4	1.36103	0.204174	0.173506	0.0133476	0.0169171	0.0691208	0.229889	9	10	10	B2	Reproductive. mammary tissue (GTEx)	EpiXcan	0.961086	breast_mammary_tissue	0.999981
815	ENSG00000091136	LAMB1	1.35988	0.112175	0.173868	0.0690688	0.181019	2.09277e-10	2.84422e-09	8	11	11	B2	Reproductive. mammary tissue (GTEx)	EpiXcan	0.961086	breast_mammary_tissue	0.999981
816	ENSG00000196950	SLC39A10	-1.35958	-0.0843652	0.173962	0.0885985	0.153226	5.51236e-09	6.25418e-08	32	40	40	B2	Reproductive. mammary tissue (GTEx)	EpiXcan	0.961086	breast_mammary_tissue	0.999981
817	ENSG00000148655	LRMDA	1.35867	0.209884	0.174253	0.0207819	0.138907	2.07058e-08	2.20295e-07	7	14	14	B2	Reproductive. mammary tissue (GTEx)	EpiXcan	0.961086	breast_mammary_tissue	0.999981
818	ENSG00000231389	HLA-DPA1	-1.35861	-0.113705	0.174269	0.0349092	0.0640293	0.000191593	0.00106999	30	35	35	B2	Reproductive. mammary tissue (GTEx)	EpiXcan	0.961086	breast_mammary_tissue	0.999981
819	ENSG00000243725	TTC4	1.35763	0.0673319	0.174582	0.139271	0.222351	3.73496e-14	7.50851e-13	22	26	26	B2	Reproductive. mammary tissue (GTEx)	EpiXcan	0.961086	breast_mammary_tissue	0.999981
820	ENSG00000176485	PLA2G16	1.35752	0.162842	0.174616	0.0330408	0.0616065	0.000369496	0.00196784	7	8	8	B2	Reproductive. mammary tissue (GTEx)	EpiXcan	0.961086	breast_mammary_tissue	0.999981
821	ENSG00000081059	TCF7	1.35745	0.127289	0.174638	0.0412013	0.0107481	0.145297	0.426366	26	28	28	B2	Reproductive. mammary tissue (GTEx)	EpiXcan	0.961086	breast_mammary_tissue	0.999981
822	ENSG00000101017	CD40	-1.35621	-0.393489	0.175031	0.00498941	0.0614693	0.000339886	0.00182191	3	6	6	B2	Reproductive. mammary tissue (GTEx)	EpiXcan	0.961086	breast_mammary_tissue	0.999981
823	ENSG00000113742	CPEB4	-1.35537	-0.420899	0.1753	0.00289987	0.0412659	0.00423407	0.018639	1	1	1	B2	Reproductive. mammary tissue (GTEx)	EpiXcan	0.961086	breast_mammary_tissue	0.999981
824	ENSG00000197728	RPS26	-1.35441	-0.0323756	0.175606	0.497131	0.725481	5.42474e-69	2.53371e-65	17	20	20	B2	Reproductive. mammary tissue (GTEx)	EpiXcan	0.961086	breast_mammary_tissue	0.999981
825	ENSG00000012061	ERCC1	-1.35261	-0.107513	0.17618	0.0617238	0.0280789	0.0147546	0.0584677	42	49	49	B2	Reproductive. mammary tissue (GTEx)	EpiXcan	0.961086	breast_mammary_tissue	0.999981
826	ENSG00000154822	PLCL2	1.35228	0.153555	0.176286	0.0206184	0.0418083	0.00354089	0.0158869	10	13	13	B2	Reproductive. mammary tissue (GTEx)	EpiXcan	0.961086	breast_mammary_tissue	0.999981
827	ENSG00000135750	KCNK1	-1.35227	-0.19467	0.176289	0.0121019	0.0714658	0.000145777	0.000830334	3	3	3	B2	Reproductive. mammary tissue (GTEx)	EpiXcan	0.961086	breast_mammary_tissue	0.999981
828	ENSG00000135913	USP37	1.35189	0.168559	0.176409	0.0187824	0.04005	0.00448824	0.019696	9	13	13	B2	Reproductive. mammary tissue (GTEx)	EpiXcan	0.961086	breast_mammary_tissue	0.999981
829	ENSG00000111605	CPSF6	-1.35092	-0.383218	0.176722	0.00730479	0.0102083	0.159396	0.458614	5	5	5	B2	Reproductive. mammary tissue (GTEx)	EpiXcan	0.961086	breast_mammary_tissue	0.999981
830	ENSG00000161800	RACGAP1	-1.35037	-0.173159	0.176898	0.0160624	0.0658155	0.000215417	0.00119211	12	16	16	B2	Reproductive. mammary tissue (GTEx)	EpiXcan	0.961086	breast_mammary_tissue	0.999981
831	ENSG00000198420	TCAF1	1.35023	0.136897	0.176942	0.0409997	0.054592	0.000744947	0.00376694	26	33	33	B2	Reproductive. mammary tissue (GTEx)	EpiXcan	0.961086	breast_mammary_tissue	0.999981
832	ENSG00000124459	ZNF45	-1.35004	-0.233912	0.177003	0.0123142	0.0220995	0.0372035	0.133803	15	22	22	B2	Reproductive. mammary tissue (GTEx)	EpiXcan	0.961086	breast_mammary_tissue	0.999981
833	ENSG00000128185	DGCR6L	-1.3496	-0.119849	0.177145	0.0645156	0.203831	1.46005e-11	2.22614e-10	20	22	22	B2	Reproductive. mammary tissue (GTEx)	EpiXcan	0.961086	breast_mammary_tissue	0.999981
834	ENSG00000018699	TTC27	-1.34885	-0.0710482	0.177384	0.098607	0.119713	5.08048e-07	4.45759e-06	23	26	26	B2	Reproductive. mammary tissue (GTEx)	EpiXcan	0.961086	breast_mammary_tissue	0.999981
835	ENSG00000178917	ZNF852	-1.34883	-0.165162	0.177392	0.0190457	0.0489814	0.00155399	0.00744682	11	15	15	B2	Reproductive. mammary tissue (GTEx)	EpiXcan	0.961086	breast_mammary_tissue	0.999981
836	ENSG00000162384	C1orf123	-1.34791	-0.0942865	0.177686	0.0552382	0.160758	2.195e-09	2.64685e-08	4	4	4	B2	Reproductive. mammary tissue (GTEx)	EpiXcan	0.961086	breast_mammary_tissue	0.999981
837	ENSG00000179119	SPTY2D1	-1.34791	-0.155053	0.177688	0.0187849	0.0567753	0.000662558	0.00338206	7	8	8	B2	Reproductive. mammary tissue (GTEx)	EpiXcan	0.961086	breast_mammary_tissue	0.999981
838	ENSG00000234444	ZNF736	-1.34772	-0.0665767	0.177749	0.105132	0.115904	3.80363e-07	3.39036e-06	23	26	26	B2	Reproductive. mammary tissue (GTEx)	EpiXcan	0.961086	breast_mammary_tissue	0.999981
839	ENSG00000222041	CYTOR	-1.34751	-0.212636	0.177816	0.0225726	0.0248159	0.0231565	0.0875285	25	35	35	B2	Reproductive. mammary tissue (GTEx)	EpiXcan	0.961086	breast_mammary_tissue	0.999981
840	ENSG00000170903	MSANTD4	-1.34729	-0.115287	0.177886	0.0437801	0.0476438	0.00148444	0.00713795	19	20	20	B2	Reproductive. mammary tissue (GTEx)	EpiXcan	0.961086	breast_mammary_tissue	0.999981
841	ENSG00000272977	AL008721.2	1.34726	0.12607	0.177897	0.0376877	0.302582	5.30864e-18	1.53055e-16	9	13	13	B2	Reproductive. mammary tissue (GTEx)	EpiXcan	0.961086	breast_mammary_tissue	0.999981
842	ENSG00000176945	MUC20	1.34668	0.0899661	0.178084	0.097841	0.380828	2.64442e-25	1.31863e-23	42	55	55	B2	Reproductive. mammary tissue (GTEx)	EpiXcan	0.961086	breast_mammary_tissue	0.999981
843	ENSG00000162819	BROX	1.34647	0.135219	0.178151	0.0274734	0.102119	1.95931e-06	1.57059e-05	23	28	28	B2	Reproductive. mammary tissue (GTEx)	EpiXcan	0.961086	breast_mammary_tissue	0.999981
844	ENSG00000204351	SKIV2L	1.34399	0.0408571	0.178952	0.298135	0.377254	2.226e-25	1.11395e-23	33	41	41	B2	Reproductive. mammary tissue (GTEx)	EpiXcan	0.961086	breast_mammary_tissue	0.999981
845	ENSG00000123179	EBPL	-1.34365	-0.0520212	0.179061	0.195024	0.264604	2.85026e-15	6.33933e-14	38	48	48	B2	Reproductive. mammary tissue (GTEx)	EpiXcan	0.961086	breast_mammary_tissue	0.999981
846	ENSG00000154380	ENAH	1.34342	0.154886	0.179134	0.0365173	0.0398365	0.00498923	0.0217447	37	45	45	B2	Reproductive. mammary tissue (GTEx)	EpiXcan	0.961086	breast_mammary_tissue	0.999981
847	ENSG00000262001	DLGAP1-AS2	-1.34264	-0.181808	0.179387	0.0263312	0.0329229	0.0106253	0.0435014	15	20	20	B2	Reproductive. mammary tissue (GTEx)	EpiXcan	0.961086	breast_mammary_tissue	0.999981
848	ENSG00000260805	RP11-61J19.4	-1.34155	-0.161939	0.179742	0.0202692	0.0140202	0.0972237	0.307845	10	10	10	B2	Reproductive. mammary tissue (GTEx)	EpiXcan	0.961086	breast_mammary_tissue	0.999981
849	ENSG00000244482	LILRA6	-1.33893	-0.421057	0.180592	0.00324823	0.042838	0.00315484	0.0142968	9	17	17	B2	Reproductive. mammary tissue (GTEx)	EpiXcan	0.961086	breast_mammary_tissue	0.999981
850	ENSG00000179950	PUF60	-1.3385	-0.353597	0.180733	0.00689779	0.0168391	0.0681487	0.227004	2	5	5	B2	Reproductive. mammary tissue (GTEx)	EpiXcan	0.961086	breast_mammary_tissue	0.999981
851	ENSG00000196220	SRGAP3	-1.33845	-0.0561961	0.18075	0.23966	0.0434716	0.00293199	0.0133647	102	119	119	B2	Reproductive. mammary tissue (GTEx)	EpiXcan	0.961086	breast_mammary_tissue	0.999981
852	ENSG00000196141	SPATS2L	1.33769	0.139735	0.180996	0.0301554	0.0226615	0.0329057	0.119729	31	37	37	B2	Reproductive. mammary tissue (GTEx)	EpiXcan	0.961086	breast_mammary_tissue	0.999981
853	ENSG00000188895	MSL1	-1.33579	-0.0931524	0.181617	0.0755156	0.14038	3.84243e-08	3.96759e-07	15	23	23	B2	Reproductive. mammary tissue (GTEx)	EpiXcan	0.961086	breast_mammary_tissue	0.999981
854	ENSG00000204147	ASAH2B	1.3354	0.164157	0.181744	0.0161465	0.161082	2.40643e-09	2.87214e-08	20	37	37	B2	Reproductive. mammary tissue (GTEx)	EpiXcan	0.961086	breast_mammary_tissue	0.999981
855	ENSG00000105329	TGFB1	-1.33535	-0.0610985	0.181762	0.176997	0.0370499	0.00618742	0.026385	64	78	78	B2	Reproductive. mammary tissue (GTEx)	EpiXcan	0.961086	breast_mammary_tissue	0.999981
856	ENSG00000100528	CNIH1	-1.33504	-0.072185	0.181863	0.0902433	0.0480632	0.00181054	0.00856493	65	87	87	B2	Reproductive. mammary tissue (GTEx)	EpiXcan	0.961086	breast_mammary_tissue	0.999981
857	ENSG00000198468	FLVCR1-AS1	-1.33455	-0.0460922	0.182025	0.226265	0.492394	6.79948e-35	7.62195e-33	46	54	54	B2	Reproductive. mammary tissue (GTEx)	EpiXcan	0.961086	breast_mammary_tissue	0.999981
858	ENSG00000171206	TRIM8	1.33318	0.0834964	0.182472	0.0668439	0.105443	2.65038e-06	2.07354e-05	21	22	22	B2	Reproductive. mammary tissue (GTEx)	EpiXcan	0.961086	breast_mammary_tissue	0.999981
859	ENSG00000162997	PRORSD1P	-1.33315	-0.106281	0.182482	0.0789023	0.175495	5.33032e-10	6.8939e-09	12	16	16	B2	Reproductive. mammary tissue (GTEx)	EpiXcan	0.961086	breast_mammary_tissue	0.999981
860	ENSG00000134014	ELP3	1.33292	0.0552538	0.182558	0.176632	0.313525	1.3507e-18	4.12331e-17	17	17	17	B2	Reproductive. mammary tissue (GTEx)	EpiXcan	0.961086	breast_mammary_tissue	0.999981
861	ENSG00000130193	THEM6	1.33267	0.216094	0.182641	0.0161601	0.014478	0.0894464	0.28713	7	7	7	B2	Reproductive. mammary tissue (GTEx)	EpiXcan	0.961086	breast_mammary_tissue	0.999981
862	ENSG00000198551	ZNF627	-1.33267	-0.203905	0.182641	0.0285876	0.0466363	0.00216471	0.0100938	15	16	16	B2	Reproductive. mammary tissue (GTEx)	EpiXcan	0.961086	breast_mammary_tissue	0.999981
863	ENSG00000140367	UBE2Q2	-1.33238	-0.158618	0.182736	0.0280484	0.0144962	0.0833521	0.26973	13	15	15	B2	Reproductive. mammary tissue (GTEx)	EpiXcan	0.961086	breast_mammary_tissue	0.999981
864	ENSG00000261578	AP003119.3	1.33186	0.185781	0.182905	0.0253635	0.0119794	0.12527	0.380096	31	37	37	B2	Reproductive. mammary tissue (GTEx)	EpiXcan	0.961086	breast_mammary_tissue	0.999981
865	ENSG00000165806	CASP7	-1.33177	-0.0429892	0.182935	0.247263	0.481103	2.94884e-33	2.88945e-31	15	17	17	B2	Reproductive. mammary tissue (GTEx)	EpiXcan	0.961086	breast_mammary_tissue	0.999981
866	ENSG00000008735	MAPK8IP2	1.33072	0.0908164	0.18328	0.0557267	0.0864106	2.14949e-05	0.000142002	20	21	21	B2	Reproductive. mammary tissue (GTEx)	EpiXcan	0.961086	breast_mammary_tissue	0.999981
867	ENSG00000132967	HMGB1P5	-1.33057	-0.104626	0.183329	0.0333571	0.0100058	0.162703	0.465549	36	47	47	B2	Reproductive. mammary tissue (GTEx)	EpiXcan	0.961086	breast_mammary_tissue	0.999981
868	ENSG00000108947	EFNB3	1.32925	0.0937696	0.183765	0.0553826	0.156521	3.86976e-09	4.4628e-08	12	19	19	B2	Reproductive. mammary tissue (GTEx)	EpiXcan	0.961086	breast_mammary_tissue	0.999981
869	ENSG00000122550	KLHL7	1.32923	0.194491	0.183772	0.0180515	0.0245119	0.027617	0.102481	4	7	7	B2	Reproductive. mammary tissue (GTEx)	EpiXcan	0.961086	breast_mammary_tissue	0.999981
870	ENSG00000104154	SLC30A4	-1.32812	-0.371886	0.184137	0.00316055	0.0110563	0.136845	0.407943	8	10	10	B2	Reproductive. mammary tissue (GTEx)	EpiXcan	0.961086	breast_mammary_tissue	0.999981
871	ENSG00000100055	CYTH4	-1.32756	-0.127738	0.184325	0.0518801	0.0796547	4.23847e-05	0.000264188	31	38	38	B2	Reproductive. mammary tissue (GTEx)	EpiXcan	0.961086	breast_mammary_tissue	0.999981
872	ENSG00000198682	PAPSS2	1.32745	0.364176	0.184361	0.0061276	0.0369926	0.00690054	0.029194	5	9	9	B2	Reproductive. mammary tissue (GTEx)	EpiXcan	0.961086	breast_mammary_tissue	0.999981
873	ENSG00000188002	AC026412.1	1.32468	0.0602241	0.185279	0.176458	0.385222	4.92213e-24	2.21765e-22	4	4	4	B2	Reproductive. mammary tissue (GTEx)	EpiXcan	0.961086	breast_mammary_tissue	0.999981
874	ENSG00000272501	AL662844.4	1.3241	0.0559364	0.18547	0.107484	0.355673	1.36841e-21	5.21036e-20	34	44	44	B2	Reproductive. mammary tissue (GTEx)	EpiXcan	0.961086	breast_mammary_tissue	0.999981
875	ENSG00000084693	AGBL5	-1.32352	-0.402417	0.185664	0.00449755	0.0279813	0.0168537	0.065836	3	4	4	B2	Reproductive. mammary tissue (GTEx)	EpiXcan	0.961086	breast_mammary_tissue	0.999981
876	ENSG00000198755	RPL10A	-1.32244	-0.129413	0.186022	0.0330597	0.0857184	2.55426e-05	0.000166622	3	4	4	B2	Reproductive. mammary tissue (GTEx)	EpiXcan	0.961086	breast_mammary_tissue	0.999981
877	ENSG00000214338	SOGA3	1.32231	0.120119	0.186065	0.0320267	0.0712163	9.18231e-05	0.000543338	5	8	8	B2	Reproductive. mammary tissue (GTEx)	EpiXcan	0.961086	breast_mammary_tissue	0.999981
878	ENSG00000113716	HMGXB3	1.32192	0.261421	0.186193	0.00848422	0.0110321	0.140409	0.415943	10	14	14	B2	Reproductive. mammary tissue (GTEx)	EpiXcan	0.961086	breast_mammary_tissue	0.999981
879	ENSG00000008517	IL32	1.32143	0.395438	0.186358	0.00536952	0.132492	7.09667e-08	7.01754e-07	7	10	10	B2	Reproductive. mammary tissue (GTEx)	EpiXcan	0.961086	breast_mammary_tissue	0.999981
880	ENSG00000167555	ZNF528	-1.31847	-0.0812958	0.187348	0.111061	0.278098	4.7755e-17	1.24608e-15	12	15	15	B2	Reproductive. mammary tissue (GTEx)	EpiXcan	0.961086	breast_mammary_tissue	0.999981
881	ENSG00000125945	ZNF436	-1.31833	-0.064831	0.187394	0.108841	0.168059	1.38406e-09	1.71471e-08	20	23	23	B2	Reproductive. mammary tissue (GTEx)	EpiXcan	0.961086	breast_mammary_tissue	0.999981
882	ENSG00000082397	EPB41L3	1.3173	0.301856	0.187739	0.012316	0.0249252	0.0245957	0.0922718	15	23	23	B2	Reproductive. mammary tissue (GTEx)	EpiXcan	0.961086	breast_mammary_tissue	0.999981
883	ENSG00000107669	ATE1	-1.3172	-0.181103	0.187772	0.0142143	0.0365707	0.00526038	0.0227847	5	5	5	B2	Reproductive. mammary tissue (GTEx)	EpiXcan	0.961086	breast_mammary_tissue	0.999981
884	ENSG00000167491	GATAD2A	1.31608	0.414908	0.188147	0.00593364	0.0146857	0.0898927	0.288091	5	6	6	B2	Reproductive. mammary tissue (GTEx)	EpiXcan	0.961086	breast_mammary_tissue	0.999981
885	ENSG00000019169	MARCO	-1.31498	-0.158617	0.188517	0.024328	0.149898	5.54383e-09	6.2848e-08	12	13	13	B2	Reproductive. mammary tissue (GTEx)	EpiXcan	0.961086	breast_mammary_tissue	0.999981
886	ENSG00000247828	TMEM161B-AS1	1.31471	0.0587888	0.188607	0.193025	0.239343	1.14784e-13	2.21231e-12	39	47	47	B2	Reproductive. mammary tissue (GTEx)	EpiXcan	0.961086	breast_mammary_tissue	0.999981
887	ENSG00000172340	SUCLG2	1.31463	0.125035	0.188635	0.0479212	0.0937833	1.04361e-05	7.28237e-05	46	57	57	B2	Reproductive. mammary tissue (GTEx)	EpiXcan	0.961086	breast_mammary_tissue	0.999981
888	ENSG00000157045	NTAN1	1.31391	0.164251	0.188877	0.0241061	0.084819	2.37158e-05	0.000155501	5	6	6	B2	Reproductive. mammary tissue (GTEx)	EpiXcan	0.961086	breast_mammary_tissue	0.999981
889	ENSG00000178860	MSC	-1.31377	-0.151564	0.188924	0.0356128	0.0196657	0.0467059	0.163693	29	35	35	B2	Reproductive. mammary tissue (GTEx)	EpiXcan	0.961086	breast_mammary_tissue	0.999981
890	ENSG00000101187	SLCO4A1	1.31236	1.27023	0.1894	0.000416292	0.0179589	0.0531099	0.182889	1	2	2	B2	Reproductive. mammary tissue (GTEx)	EpiXcan	0.961086	breast_mammary_tissue	0.999981
891	ENSG00000244165	P2RY11	1.31235	0.108592	0.189403	0.0379816	0.12148	1.6366e-07	1.54009e-06	14	21	21	B2	Reproductive. mammary tissue (GTEx)	EpiXcan	0.961086	breast_mammary_tissue	0.999981
892	ENSG00000112619	PRPH2	-1.31179	-0.120772	0.189589	0.0324383	0.136481	4.96237e-08	5.01679e-07	6	8	8	B2	Reproductive. mammary tissue (GTEx)	EpiXcan	0.961086	breast_mammary_tissue	0.999981
893	ENSG00000124508	BTN2A2	1.31138	0.048776	0.189728	0.146031	0.208492	4.37181e-12	7.08183e-11	23	28	28	B2	Reproductive. mammary tissue (GTEx)	EpiXcan	0.961086	breast_mammary_tissue	0.999981
894	ENSG00000151692	RNF144A	1.31121	0.0693744	0.189787	0.144995	0.195886	2.90898e-11	4.27709e-10	57	66	66	B2	Reproductive. mammary tissue (GTEx)	EpiXcan	0.961086	breast_mammary_tissue	0.999981
895	ENSG00000182134	TDRKH	-1.31102	-0.154394	0.18985	0.0184621	0.0328914	0.00989401	0.0407826	10	11	11	B2	Reproductive. mammary tissue (GTEx)	EpiXcan	0.961086	breast_mammary_tissue	0.999981
896	ENSG00000261534	AL596244.1	1.3107	0.288856	0.18996	0.00614448	0.0832995	2.41164e-05	0.000157759	10	11	11	B2	Reproductive. mammary tissue (GTEx)	EpiXcan	0.961086	breast_mammary_tissue	0.999981
897	ENSG00000168803	ADAL	-1.30917	-0.0416705	0.190477	0.23898	0.338901	1.44252e-21	5.47767e-20	29	36	36	B2	Reproductive. mammary tissue (GTEx)	EpiXcan	0.961086	breast_mammary_tissue	0.999981
898	ENSG00000100299	ARSA	1.30864	0.0431511	0.190657	0.215718	0.284135	5.64612e-18	1.62451e-16	13	15	15	B2	Reproductive. mammary tissue (GTEx)	EpiXcan	0.961086	breast_mammary_tissue	0.999981
899	ENSG00000110906	KCTD10	-1.30862	-0.19813	0.190664	0.0171479	0.0411257	0.00370552	0.0165461	14	18	18	B2	Reproductive. mammary tissue (GTEx)	EpiXcan	0.961086	breast_mammary_tissue	0.999981
900	ENSG00000166913	YWHAB	-1.30809	-0.0678247	0.190842	0.130553	0.0234174	0.0307568	0.112759	75	84	84	B2	Reproductive. mammary tissue (GTEx)	EpiXcan	0.961086	breast_mammary_tissue	0.999981
901	ENSG00000085982	USP40	-1.30765	-0.0815037	0.190991	0.0746126	0.286882	1.282e-17	3.5571e-16	12	16	16	B2	Reproductive. mammary tissue (GTEx)	EpiXcan	0.961086	breast_mammary_tissue	0.999981
902	ENSG00000182199	SHMT2	-1.30751	-0.319685	0.191039	0.00634647	0.0160979	0.0744651	0.244873	4	4	4	B2	Reproductive. mammary tissue (GTEx)	EpiXcan	0.961086	breast_mammary_tissue	0.999981
903	ENSG00000122696	SLC25A51	1.3059	0.0637973	0.191586	0.117822	0.133257	4.16146e-08	4.27496e-07	14	15	15	B2	Reproductive. mammary tissue (GTEx)	EpiXcan	0.961086	breast_mammary_tissue	0.999981
904	ENSG00000100568	VTI1B	-1.30506	-0.080456	0.191873	0.0898156	0.0928051	7.51136e-06	5.39739e-05	32	39	39	B2	Reproductive. mammary tissue (GTEx)	EpiXcan	0.961086	breast_mammary_tissue	0.999981
905	ENSG00000179909	ZNF154	1.30499	0.075579	0.191896	0.110876	0.11379	5.9574e-07	5.17194e-06	30	39	39	B2	Reproductive. mammary tissue (GTEx)	EpiXcan	0.961086	breast_mammary_tissue	0.999981
906	ENSG00000169230	PRELID1	-1.30443	-0.204039	0.192086	0.0172329	0.0198542	0.0469997	0.164599	15	19	19	B2	Reproductive. mammary tissue (GTEx)	EpiXcan	0.961086	breast_mammary_tissue	0.999981
907	ENSG00000216937	CCDC7	-1.30411	-0.111203	0.192197	0.0576918	0.046334	0.00189315	0.00892257	28	32	32	B2	Reproductive. mammary tissue (GTEx)	EpiXcan	0.961086	breast_mammary_tissue	0.999981
908	ENSG00000176209	SMIM19	-1.30402	-0.0561694	0.192227	0.13813	0.266805	8.17603e-16	1.91576e-14	9	13	13	B2	Reproductive. mammary tissue (GTEx)	EpiXcan	0.961086	breast_mammary_tissue	0.999981
909	ENSG00000105669	COPE	-1.30362	-0.156957	0.192364	0.0319086	0.0585499	0.000607547	0.00312287	18	23	23	B2	Reproductive. mammary tissue (GTEx)	EpiXcan	0.961086	breast_mammary_tissue	0.999981
910	ENSG00000068028	RASSF1	-1.30314	-0.166707	0.192526	0.0197711	0.011204	0.118551	0.363252	9	16	16	B2	Reproductive. mammary tissue (GTEx)	EpiXcan	0.961086	breast_mammary_tissue	0.999981
911	ENSG00000240771	ARHGEF25	-1.30276	-0.11212	0.192656	0.0332911	0.079909	5.56438e-05	0.000340472	10	13	13	B2	Reproductive. mammary tissue (GTEx)	EpiXcan	0.961086	breast_mammary_tissue	0.999981
912	ENSG00000123545	NDUFAF4	-1.30266	-0.0984809	0.192692	0.0616947	0.086288	1.20759e-05	8.34769e-05	22	25	25	B2	Reproductive. mammary tissue (GTEx)	EpiXcan	0.961086	breast_mammary_tissue	0.999981
913	ENSG00000214087	ARL16	1.30104	0.0699351	0.193245	0.110401	0.398503	7.41294e-29	5.14208e-27	12	15	15	B2	Reproductive. mammary tissue (GTEx)	EpiXcan	0.961086	breast_mammary_tissue	0.999981
914	ENSG00000138495	COX17	1.30079	0.123152	0.193331	0.0321972	0.0408009	0.0035861	0.0160641	27	33	33	B2	Reproductive. mammary tissue (GTEx)	EpiXcan	0.961086	breast_mammary_tissue	0.999981
915	ENSG00000105607	GCDH	1.30026	0.263216	0.193512	0.00885672	0.066985	0.000203472	0.00113002	10	14	14	B2	Reproductive. mammary tissue (GTEx)	EpiXcan	0.961086	breast_mammary_tissue	0.999981
916	ENSG00000185187	SIGIRR	-1.29983	-0.0840021	0.193659	0.0684111	0.119271	1.85794e-07	1.73904e-06	11	12	12	B2	Reproductive. mammary tissue (GTEx)	EpiXcan	0.961086	breast_mammary_tissue	0.999981
917	ENSG00000158560	DYNC1I1	1.29777	0.312295	0.194367	0.00530439	0.0557354	0.000661816	0.00338074	2	3	3	B2	Reproductive. mammary tissue (GTEx)	EpiXcan	0.961086	breast_mammary_tissue	0.999981
918	ENSG00000075399	VPS9D1	-1.29738	-0.149907	0.194501	0.0282872	0.235518	1.70703e-13	3.22357e-12	14	22	22	B2	Reproductive. mammary tissue (GTEx)	EpiXcan	0.961086	breast_mammary_tissue	0.999981
919	ENSG00000171700	RGS19	1.29697	0.106273	0.194641	0.042263	0.011028	0.140108	0.415402	23	27	27	B2	Reproductive. mammary tissue (GTEx)	EpiXcan	0.961086	breast_mammary_tissue	0.999981
920	ENSG00000169016	E2F6	1.29679	0.185879	0.194703	0.0191541	0.0612642	0.000386951	0.00205067	9	11	11	B2	Reproductive. mammary tissue (GTEx)	EpiXcan	0.961086	breast_mammary_tissue	0.999981
921	ENSG00000168765	GSTM4	1.2962	0.10441	0.194908	0.0659891	0.19382	1.95229e-11	2.92885e-10	22	30	30	B2	Reproductive. mammary tissue (GTEx)	EpiXcan	0.961086	breast_mammary_tissue	0.999981
922	ENSG00000214290	COLCA2	1.29606	0.138528	0.194955	0.0462983	0.030865	0.012729	0.0513559	31	37	37	B2	Reproductive. mammary tissue (GTEx)	EpiXcan	0.961086	breast_mammary_tissue	0.999981
923	ENSG00000167232	ZNF91	-1.29577	-0.126415	0.195056	0.0455804	0.0240103	0.0268804	0.100013	14	17	17	B2	Reproductive. mammary tissue (GTEx)	EpiXcan	0.961086	breast_mammary_tissue	0.999981
924	ENSG00000139531	SUOX	1.29555	0.102047	0.195131	0.0622342	0.173591	4.29326e-10	5.64326e-09	19	22	22	B2	Reproductive. mammary tissue (GTEx)	EpiXcan	0.961086	breast_mammary_tissue	0.999981
925	ENSG00000213123	TCTEX1D2	1.2944	0.112777	0.195526	0.0592772	0.161386	2.73509e-09	3.23683e-08	26	31	31	B2	Reproductive. mammary tissue (GTEx)	EpiXcan	0.961086	breast_mammary_tissue	0.999981
926	ENSG00000105963	ADAP1	1.29391	0.223689	0.195698	0.0132618	0.0103591	0.145393	0.426369	11	11	11	B2	Reproductive. mammary tissue (GTEx)	EpiXcan	0.961086	breast_mammary_tissue	0.999981
927	ENSG00000124813	RUNX2	1.29307	0.132615	0.195985	0.0366357	0.0205404	0.0429416	0.152097	32	38	38	B2	Reproductive. mammary tissue (GTEx)	EpiXcan	0.961086	breast_mammary_tissue	0.999981
928	ENSG00000136371	MTHFS	1.29307	0.0593483	0.195988	0.147147	0.266531	4.58188e-16	1.08816e-14	24	25	25	B2	Reproductive. mammary tissue (GTEx)	EpiXcan	0.961086	breast_mammary_tissue	0.999981
929	ENSG00000254473	AL354920.1	-1.29307	-0.0855474	0.195989	0.0997044	0.131816	7.01348e-08	6.94508e-07	33	44	44	B2	Reproductive. mammary tissue (GTEx)	EpiXcan	0.961086	breast_mammary_tissue	0.999981
930	ENSG00000168615	ADAM9	-1.29067	-0.329314	0.196817	0.00327076	0.079182	4.82952e-05	0.000298242	4	5	5	B2	Reproductive. mammary tissue (GTEx)	EpiXcan	0.961086	breast_mammary_tissue	0.999981
931	ENSG00000100288	CHKB	-1.28975	-0.106321	0.197138	0.0551294	0.209837	4.55983e-12	7.37786e-11	21	28	28	B2	Reproductive. mammary tissue (GTEx)	EpiXcan	0.961086	breast_mammary_tissue	0.999981
932	ENSG00000081913	PHLPP1	-1.28949	-0.167054	0.197228	0.0332135	0.0113661	0.136416	0.407214	25	29	29	B2	Reproductive. mammary tissue (GTEx)	EpiXcan	0.961086	breast_mammary_tissue	0.999981
933	ENSG00000161692	DBF4B	-1.28886	-0.0468356	0.197448	0.242907	0.412954	2.13346e-26	1.14537e-24	27	33	33	B2	Reproductive. mammary tissue (GTEx)	EpiXcan	0.961086	breast_mammary_tissue	0.999981
934	ENSG00000174194	AGAP8	1.28755	0.250706	0.197904	0.00737773	0.521517	6.70504e-37	9.30207e-35	28	49	49	B2	Reproductive. mammary tissue (GTEx)	EpiXcan	0.961086	breast_mammary_tissue	0.999981
935	ENSG00000171763	SPATA5L1	1.28623	0.125154	0.198364	0.026048	0.171251	9.66105e-10	1.21409e-08	9	11	11	B2	Reproductive. mammary tissue (GTEx)	EpiXcan	0.961086	breast_mammary_tissue	0.999981
936	ENSG00000113328	CCNG1	1.28486	0.277571	0.19884	0.00955872	0.0233588	0.030707	0.112635	11	12	12	B2	Reproductive. mammary tissue (GTEx)	EpiXcan	0.961086	breast_mammary_tissue	0.999981
937	ENSG00000117834	SLC5A9	-1.2832	-0.0634171	0.199421	0.12955	0.230683	2.6755e-13	4.93928e-12	24	30	30	B2	Reproductive. mammary tissue (GTEx)	EpiXcan	0.961086	breast_mammary_tissue	0.999981
938	ENSG00000188171	ZNF626	-1.28287	-0.409672	0.199537	0.0040027	0.0484418	0.00178635	0.00847048	5	11	11	B2	Reproductive. mammary tissue (GTEx)	EpiXcan	0.961086	breast_mammary_tissue	0.999981
939	ENSG00000138964	PARVG	1.28277	0.160722	0.199572	0.0230193	0.0771137	3.88657e-05	0.000244029	30	48	48	B2	Reproductive. mammary tissue (GTEx)	EpiXcan	0.961086	breast_mammary_tissue	0.999981
940	ENSG00000142166	IFNAR1	-1.28121	-0.903106	0.200118	0.000513302	0.0137162	0.100759	0.31682	4	8	8	B2	Reproductive. mammary tissue (GTEx)	EpiXcan	0.961086	breast_mammary_tissue	0.999981
941	ENSG00000204427	ABHD16A	-1.28113	-0.188957	0.200149	0.0137046	0.0115269	0.127464	0.385668	15	22	22	B2	Reproductive. mammary tissue (GTEx)	EpiXcan	0.961086	breast_mammary_tissue	0.999981
942	ENSG00000150627	WDR17	-1.28108	-0.200394	0.200166	0.0124099	0.0482377	0.00185684	0.00876621	2	2	2	B2	Reproductive. mammary tissue (GTEx)	EpiXcan	0.961086	breast_mammary_tissue	0.999981
943	ENSG00000237945	LINC00649	-1.28087	-0.146506	0.200239	0.023756	0.0185132	0.0574003	0.196265	9	10	10	B2	Reproductive. mammary tissue (GTEx)	EpiXcan	0.961086	breast_mammary_tissue	0.999981
944	ENSG00000026103	FAS	-1.27959	-0.0548036	0.200689	0.22417	0.26325	2.31655e-15	5.20184e-14	85	103	103	B2	Reproductive. mammary tissue (GTEx)	EpiXcan	0.961086	breast_mammary_tissue	0.999981
945	ENSG00000182551	ADI1	1.27942	0.101891	0.20075	0.0494295	0.103654	1.99281e-06	1.5947e-05	8	9	9	B2	Reproductive. mammary tissue (GTEx)	EpiXcan	0.961086	breast_mammary_tissue	0.999981
946	ENSG00000255455	AP003486.1	-1.27937	-0.117457	0.200766	0.0365258	0.149628	7.50898e-09	8.39712e-08	8	11	11	B2	Reproductive. mammary tissue (GTEx)	EpiXcan	0.961086	breast_mammary_tissue	0.999981
947	ENSG00000188629	ZNF177	-1.27904	-0.0689141	0.200882	0.111232	0.287707	1.21243e-17	3.37746e-16	9	11	11	B2	Reproductive. mammary tissue (GTEx)	EpiXcan	0.961086	breast_mammary_tissue	0.999981
948	ENSG00000072958	AP1M1	-1.27876	-0.139051	0.200981	0.0419113	0.0539952	0.00101165	0.00500183	18	25	25	B2	Reproductive. mammary tissue (GTEx)	EpiXcan	0.961086	breast_mammary_tissue	0.999981
949	ENSG00000144468	RHBDD1	-1.27829	-0.139933	0.201148	0.0374272	0.0316051	0.0119697	0.0484877	30	38	38	B2	Reproductive. mammary tissue (GTEx)	EpiXcan	0.961086	breast_mammary_tissue	0.999981
950	ENSG00000118579	MED28	1.27689	0.0889316	0.201642	0.0566843	0.200862	6.39166e-12	1.01888e-10	21	27	27	B2	Reproductive. mammary tissue (GTEx)	EpiXcan	0.961086	breast_mammary_tissue	0.999981
951	ENSG00000197782	ZNF780A	-1.27628	-0.0385238	0.201856	0.319152	0.438751	5.24941e-30	4.13229e-28	21	24	24	B2	Reproductive. mammary tissue (GTEx)	EpiXcan	0.961086	breast_mammary_tissue	0.999981
952	ENSG00000161281	COX7A1	1.27593	0.902761	0.201979	0.00101814	0.0278072	0.018848	0.0728747	7	11	11	B2	Reproductive. mammary tissue (GTEx)	EpiXcan	0.961086	breast_mammary_tissue	0.999981
953	ENSG00000272512	AL645608.8	-1.27579	-0.0665459	0.202031	0.138681	0.27873	2.48574e-16	6.03643e-15	9	14	14	B2	Reproductive. mammary tissue (GTEx)	EpiXcan	0.961086	breast_mammary_tissue	0.999981
954	ENSG00000188825	LINC00910	1.27417	0.13306	0.202604	0.036213	0.0832128	3.16573e-05	0.000202827	15	19	19	B2	Reproductive. mammary tissue (GTEx)	EpiXcan	0.961086	breast_mammary_tissue	0.999981
955	ENSG00000172113	NME6	1.27346	0.141116	0.202855	0.0185519	0.0745344	8.53651e-05	0.000508561	10	14	14	B2	Reproductive. mammary tissue (GTEx)	EpiXcan	0.961086	breast_mammary_tissue	0.999981
956	ENSG00000075234	TTC38	1.27284	0.164749	0.203074	0.0278945	0.131344	7.99731e-08	7.83077e-07	15	17	17	B2	Reproductive. mammary tissue (GTEx)	EpiXcan	0.961086	breast_mammary_tissue	0.999981
957	ENSG00000196922	ZNF252P	1.27236	0.119899	0.203245	0.0374952	0.264876	2.12378e-16	5.20253e-15	6	8	8	B2	Reproductive. mammary tissue (GTEx)	EpiXcan	0.961086	breast_mammary_tissue	0.999981
958	ENSG00000137312	FLOT1	1.27038	0.0476317	0.203949	0.155487	0.222882	8.5931e-13	1.51075e-11	72	96	96	B2	Reproductive. mammary tissue (GTEx)	EpiXcan	0.961086	breast_mammary_tissue	0.999981
959	ENSG00000135547	HEY2	1.27001	0.187009	0.204081	0.0274941	0.0173236	0.0640516	0.215432	13	16	16	B2	Reproductive. mammary tissue (GTEx)	EpiXcan	0.961086	breast_mammary_tissue	0.999981
960	ENSG00000229358	DPY19L1P1	1.26949	0.117936	0.204267	0.0288206	0.0864443	2.49712e-05	0.000163046	10	11	11	B2	Reproductive. mammary tissue (GTEx)	EpiXcan	0.961086	breast_mammary_tissue	0.999981
961	ENSG00000196792	STRN3	-1.26926	-0.0755125	0.204349	0.091918	0.134196	4.0155e-08	4.13715e-07	22	28	28	B2	Reproductive. mammary tissue (GTEx)	EpiXcan	0.961086	breast_mammary_tissue	0.999981
962	ENSG00000127995	CASD1	-1.26858	-0.11555	0.204592	0.0526155	0.0960525	6.14172e-06	4.48685e-05	33	41	41	B2	Reproductive. mammary tissue (GTEx)	EpiXcan	0.961086	breast_mammary_tissue	0.999981
963	ENSG00000117226	GBP3	1.26814	0.0306663	0.204749	0.457533	0.603971	1.32125e-48	4.30543e-46	10	11	11	B2	Reproductive. mammary tissue (GTEx)	EpiXcan	0.961086	breast_mammary_tissue	0.999981
964	ENSG00000188906	LRRK2	1.26797	0.212856	0.204809	0.00988958	0.017283	0.0654224	0.219516	11	12	12	B2	Reproductive. mammary tissue (GTEx)	EpiXcan	0.961086	breast_mammary_tissue	0.999981
965	ENSG00000156639	ZFAND3	-1.26736	-0.259957	0.205028	0.00889921	0.0305163	0.0140882	0.0561444	13	18	18	B2	Reproductive. mammary tissue (GTEx)	EpiXcan	0.961086	breast_mammary_tissue	0.999981
966	ENSG00000198677	TTC37	1.26701	0.0657897	0.205152	0.0914955	0.124774	2.66597e-07	2.43676e-06	19	23	23	B2	Reproductive. mammary tissue (GTEx)	EpiXcan	0.961086	breast_mammary_tissue	0.999981
967	ENSG00000244026	FAM86DP	-1.26698	-0.0701066	0.205163	0.143527	0.400644	2.88599e-25	1.43399e-23	9	17	17	B2	Reproductive. mammary tissue (GTEx)	EpiXcan	0.961086	breast_mammary_tissue	0.999981
968	ENSG00000166860	ZBTB39	-1.26627	-0.176114	0.205417	0.0211955	0.0180523	0.0591469	0.201401	15	17	17	B2	Reproductive. mammary tissue (GTEx)	EpiXcan	0.961086	breast_mammary_tissue	0.999981
969	ENSG00000137767	SQOR	1.26596	0.0803939	0.205527	0.0735824	0.0711438	0.000123276	0.000714073	28	31	31	B2	Reproductive. mammary tissue (GTEx)	EpiXcan	0.961086	breast_mammary_tissue	0.999981
970	ENSG00000103253	HAGHL	1.26539	0.0812162	0.205731	0.0912119	0.140244	3.69334e-08	3.82492e-07	40	51	51	B2	Reproductive. mammary tissue (GTEx)	EpiXcan	0.961086	breast_mammary_tissue	0.999981
971	ENSG00000124207	CSE1L	-1.26493	-0.086269	0.205897	0.0594217	0.0769071	7.53031e-05	0.000452077	19	22	22	B2	Reproductive. mammary tissue (GTEx)	EpiXcan	0.961086	breast_mammary_tissue	0.999981
972	ENSG00000090432	MUL1	1.26469	0.387888	0.205984	0.00539538	0.209498	3.73291e-12	6.09622e-11	7	9	9	B2	Reproductive. mammary tissue (GTEx)	EpiXcan	0.961086	breast_mammary_tissue	0.999981
973	ENSG00000228486	LINC01125	1.26446	0.165846	0.206063	0.034535	0.0542204	0.000734746	0.00371939	7	11	11	B2	Reproductive. mammary tissue (GTEx)	EpiXcan	0.961086	breast_mammary_tissue	0.999981
974	ENSG00000152219	ARL14EP	-1.26418	-0.166384	0.206166	0.014919	0.0151619	0.0825842	0.267616	61	74	74	B2	Reproductive. mammary tissue (GTEx)	EpiXcan	0.961086	breast_mammary_tissue	0.999981
975	ENSG00000162631	NTNG1	-1.26378	-0.0669305	0.20631	0.132475	0.204006	3.93591e-13	7.12531e-12	7	7	7	B2	Reproductive. mammary tissue (GTEx)	EpiXcan	0.961086	breast_mammary_tissue	0.999981
976	ENSG00000128872	TMOD2	-1.2634	-0.0969495	0.206447	0.0622887	0.0795501	3.64988e-05	0.000230786	35	42	42	B2	Reproductive. mammary tissue (GTEx)	EpiXcan	0.961086	breast_mammary_tissue	0.999981
977	ENSG00000097021	ACOT7	-1.26043	-0.106652	0.207513	0.0492198	0.129308	1.62368e-07	1.53103e-06	9	11	11	B2	Reproductive. mammary tissue (GTEx)	EpiXcan	0.961086	breast_mammary_tissue	0.999981
978	ENSG00000152492	CCDC50	1.25957	0.0993084	0.207824	0.0509588	0.0931334	9.8755e-06	6.91936e-05	15	17	17	B2	Reproductive. mammary tissue (GTEx)	EpiXcan	0.961086	breast_mammary_tissue	0.999981
979	ENSG00000173915	USMG5	1.25953	0.0865166	0.20784	0.043314	0.0309472	0.0128291	0.0517149	31	34	34	B2	Reproductive. mammary tissue (GTEx)	EpiXcan	0.961086	breast_mammary_tissue	0.999981
980	ENSG00000256269	HMBS	1.25844	0.0728841	0.208231	0.0996855	0.126325	2.28276e-07	2.11408e-06	27	32	32	B2	Reproductive. mammary tissue (GTEx)	EpiXcan	0.961086	breast_mammary_tissue	0.999981
981	ENSG00000241399	CD302	1.25818	0.262845	0.208328	0.0062484	0.0132527	0.10728	0.334493	5	5	5	B2	Reproductive. mammary tissue (GTEx)	EpiXcan	0.961086	breast_mammary_tissue	0.999981
982	ENSG00000169085	C8orf46	-1.25804	-0.0471032	0.208378	0.168956	0.336979	1.35476e-20	4.83026e-19	24	30	30	B2	Reproductive. mammary tissue (GTEx)	EpiXcan	0.961086	breast_mammary_tissue	0.999981
983	ENSG00000118197	DDX59	-1.25686	-0.0987521	0.208806	0.0522372	0.128861	1.37817e-07	1.311e-06	13	16	16	B2	Reproductive. mammary tissue (GTEx)	EpiXcan	0.961086	breast_mammary_tissue	0.999981
984	ENSG00000105556	MIER2	1.25682	0.0896907	0.208818	0.0941804	0.2198	1.96747e-12	3.33351e-11	21	32	32	B2	Reproductive. mammary tissue (GTEx)	EpiXcan	0.961086	breast_mammary_tissue	0.999981
985	ENSG00000184227	ACOT1	1.25645	0.0529229	0.208952	0.241824	0.216332	2.36133e-12	3.95777e-11	50	56	56	B2	Reproductive. mammary tissue (GTEx)	EpiXcan	0.961086	breast_mammary_tissue	0.999981
986	ENSG00000260260	SNHG19	-1.25623	-0.155089	0.209031	0.0321025	0.0138823	0.10062	0.316473	19	34	34	B2	Reproductive. mammary tissue (GTEx)	EpiXcan	0.961086	breast_mammary_tissue	0.999981
987	ENSG00000136448	NMT1	1.25608	0.131578	0.209086	0.0295833	0.155009	8.48108e-09	9.41655e-08	12	21	21	B2	Reproductive. mammary tissue (GTEx)	EpiXcan	0.961086	breast_mammary_tissue	0.999981
988	ENSG00000114779	ABHD14B	1.25516	0.15482	0.209422	0.0406099	0.0842858	2.00817e-05	0.000133358	9	10	10	B2	Reproductive. mammary tissue (GTEx)	EpiXcan	0.961086	breast_mammary_tissue	0.999981
989	ENSG00000166823	MESP1	1.25503	0.167064	0.209469	0.0228233	0.0766073	4.54822e-05	0.000282365	15	19	19	B2	Reproductive. mammary tissue (GTEx)	EpiXcan	0.961086	breast_mammary_tissue	0.999981
990	ENSG00000149451	ADAM33	1.25326	0.128205	0.210111	0.064889	0.0234196	0.0295076	0.108605	25	33	33	B2	Reproductive. mammary tissue (GTEx)	EpiXcan	0.961086	breast_mammary_tissue	0.999981
991	ENSG00000107521	HPS1	-1.25131	-0.0587787	0.210823	0.22936	0.1524	6.27466e-09	7.07325e-08	68	81	81	B2	Reproductive. mammary tissue (GTEx)	EpiXcan	0.961086	breast_mammary_tissue	0.999981
992	ENSG00000142039	CCDC97	-1.25094	-0.197011	0.210956	0.0157061	0.053773	0.00101673	0.00502518	15	17	17	B2	Reproductive. mammary tissue (GTEx)	EpiXcan	0.961086	breast_mammary_tissue	0.999981
993	ENSG00000120256	LRP11	1.25065	0.189752	0.211062	0.00911624	0.0130045	0.108986	0.339058	4	4	4	B2	Reproductive. mammary tissue (GTEx)	EpiXcan	0.961086	breast_mammary_tissue	0.999981
994	ENSG00000163945	UVSSA	1.24971	0.0439585	0.211407	0.28291	0.421295	6.1528e-30	4.76315e-28	31	40	40	B2	Reproductive. mammary tissue (GTEx)	EpiXcan	0.961086	breast_mammary_tissue	0.999981
995	ENSG00000184508	HDDC3	-1.24957	-0.0643286	0.211458	0.0911731	0.0373044	0.00630645	0.0268835	66	81	81	B2	Reproductive. mammary tissue (GTEx)	EpiXcan	0.961086	breast_mammary_tissue	0.999981
996	ENSG00000136710	CCDC115	-1.24955	-0.180573	0.211465	0.0299258	0.0339979	0.00907212	0.0376424	20	25	25	B2	Reproductive. mammary tissue (GTEx)	EpiXcan	0.961086	breast_mammary_tissue	0.999981
997	ENSG00000162927	PUS10	-1.248	-0.103167	0.212033	0.0428814	0.11496	7.04398e-07	6.03302e-06	10	10	10	B2	Reproductive. mammary tissue (GTEx)	EpiXcan	0.961086	breast_mammary_tissue	0.999981
998	ENSG00000143434	SEMA6C	1.24749	0.122099	0.212216	0.0348821	0.0484521	0.00119513	0.00583896	10	12	12	B2	Reproductive. mammary tissue (GTEx)	EpiXcan	0.961086	breast_mammary_tissue	0.999981
999	ENSG00000176624	MEX3C	1.24683	0.0766508	0.212458	0.0950999	0.0707418	0.000124739	0.000720463	52	66	66	B2	Reproductive. mammary tissue (GTEx)	EpiXcan	0.961086	breast_mammary_tissue	0.999981
1000	ENSG00000165171	METTL27	1.2465	0.0401038	0.212582	0.389625	0.681704	2.47149e-60	3.84783e-57	13	14	14	B2	Reproductive. mammary tissue (GTEx)	EpiXcan	0.961086	breast_mammary_tissue	0.999981
1001	ENSG00000185272	RBM11	-1.24635	-0.186643	0.212637	0.0125947	0.0445632	0.00304241	0.0138365	12	16	16	B2	Reproductive. mammary tissue (GTEx)	EpiXcan	0.961086	breast_mammary_tissue	0.999981
1002	ENSG00000135972	MRPS9	-1.24614	-0.0633623	0.212714	0.1213	0.271967	4.57749e-16	1.08816e-14	15	17	17	B2	Reproductive. mammary tissue (GTEx)	EpiXcan	0.961086	breast_mammary_tissue	0.999981
1003	ENSG00000160961	ZNF333	-1.24546	-0.0683787	0.212961	0.110096	0.190657	4.92911e-11	7.06926e-10	13	16	16	B2	Reproductive. mammary tissue (GTEx)	EpiXcan	0.961086	breast_mammary_tissue	0.999981
1004	ENSG00000172057	ORMDL3	1.24504	0.0597253	0.213118	0.0992369	0.0720218	0.000127136	0.000733101	36	49	49	B2	Reproductive. mammary tissue (GTEx)	EpiXcan	0.961086	breast_mammary_tissue	0.999981
1005	ENSG00000148824	MTG1	1.24444	0.0575502	0.213339	0.112355	0.24241	4.82765e-14	9.60868e-13	13	16	16	B2	Reproductive. mammary tissue (GTEx)	EpiXcan	0.961086	breast_mammary_tissue	0.999981
1006	ENSG00000127415	IDUA	1.24403	0.129438	0.213488	0.0372578	0.172894	6.83984e-10	8.73654e-09	20	29	29	B2	Reproductive. mammary tissue (GTEx)	EpiXcan	0.961086	breast_mammary_tissue	0.999981
1007	ENSG00000159267	HLCS	1.24174	0.107372	0.214332	0.0391533	0.0417691	0.00325015	0.0146859	10	11	11	B2	Reproductive. mammary tissue (GTEx)	EpiXcan	0.961086	breast_mammary_tissue	0.999981
1008	ENSG00000234797	RPS3AP6	-1.24151	-0.221821	0.214419	0.0149181	0.031818	0.0118017	0.0478765	3	3	3	B2	Reproductive. mammary tissue (GTEx)	EpiXcan	0.961086	breast_mammary_tissue	0.999981
1009	ENSG00000113597	TRAPPC13	1.24145	0.11597	0.214439	0.0472026	0.0811387	2.858e-05	0.000184971	30	35	35	B2	Reproductive. mammary tissue (GTEx)	EpiXcan	0.961086	breast_mammary_tissue	0.999981
1010	ENSG00000080815	PSEN1	1.23911	0.150166	0.215304	0.0189369	0.01185	0.112873	0.348441	12	13	13	B2	Reproductive. mammary tissue (GTEx)	EpiXcan	0.961086	breast_mammary_tissue	0.999981
1011	ENSG00000078618	NRDC	1.23907	0.0828216	0.215319	0.0636401	0.105238	2.3119e-06	1.82916e-05	16	20	20	B2	Reproductive. mammary tissue (GTEx)	EpiXcan	0.961086	breast_mammary_tissue	0.999981
1012	ENSG00000130638	ATXN10	1.23865	0.156794	0.215473	0.0223887	0.0877511	2.0547e-05	0.000136318	13	18	18	B2	Reproductive. mammary tissue (GTEx)	EpiXcan	0.961086	breast_mammary_tissue	0.999981
1013	ENSG00000125885	MCM8	1.23814	0.0573393	0.215663	0.112648	0.281279	3.00839e-17	7.95351e-16	33	44	44	B2	Reproductive. mammary tissue (GTEx)	EpiXcan	0.961086	breast_mammary_tissue	0.999981
1014	ENSG00000104883	PEX11G	-1.23666	-0.152566	0.216214	0.0401727	0.117254	6.06071e-07	5.24862e-06	19	26	26	B2	Reproductive. mammary tissue (GTEx)	EpiXcan	0.961086	breast_mammary_tissue	0.999981
1015	ENSG00000133422	MORC2	-1.23649	-0.234647	0.216277	0.00694528	0.0702057	0.000145759	0.000830334	9	10	10	B2	Reproductive. mammary tissue (GTEx)	EpiXcan	0.961086	breast_mammary_tissue	0.999981
1016	ENSG00000127946	HIP1	1.23649	0.0949124	0.216277	0.0918826	0.115469	6.5938e-07	5.67521e-06	30	38	38	B2	Reproductive. mammary tissue (GTEx)	EpiXcan	0.961086	breast_mammary_tissue	0.999981
1017	ENSG00000198821	CD247	-1.23574	-0.188338	0.216555	0.0112275	0.034478	0.00879573	0.0365823	5	5	5	B2	Reproductive. mammary tissue (GTEx)	EpiXcan	0.961086	breast_mammary_tissue	0.999981
1018	ENSG00000005102	MEOX1	-1.2355	-0.219342	0.216646	0.0125368	0.066439	0.000239253	0.00131198	5	7	7	B2	Reproductive. mammary tissue (GTEx)	EpiXcan	0.961086	breast_mammary_tissue	0.999981
1019	ENSG00000187953	PMS2CL	-1.23537	-0.0683108	0.216692	0.131034	0.255642	1.35404e-14	2.83648e-13	48	87	87	B2	Reproductive. mammary tissue (GTEx)	EpiXcan	0.961086	breast_mammary_tissue	0.999981
1020	ENSG00000183628	DGCR6	1.23526	0.751414	0.216734	0.000966204	0.233913	9.59065e-15	2.0548e-13	5	15	15	B2	Reproductive. mammary tissue (GTEx)	EpiXcan	0.961086	breast_mammary_tissue	0.999981
1021	ENSG00000196391	ZNF774	1.23473	0.151905	0.21693	0.0234385	0.0291664	0.0159082	0.0625435	13	17	17	B2	Reproductive. mammary tissue (GTEx)	EpiXcan	0.961086	breast_mammary_tissue	0.999981
1022	ENSG00000169994	MYO7B	-1.2344	-0.0665107	0.217056	0.101407	0.0322671	0.0114819	0.0466736	39	41	41	B2	Reproductive. mammary tissue (GTEx)	EpiXcan	0.961086	breast_mammary_tissue	0.999981
1023	ENSG00000144401	METTL21A	1.23389	0.133197	0.217245	0.0389689	0.0135893	0.0940538	0.299441	20	24	24	B2	Reproductive. mammary tissue (GTEx)	EpiXcan	0.961086	breast_mammary_tissue	0.999981
1024	ENSG00000138336	TET1	-1.23381	-0.135129	0.217272	0.0287474	0.0124402	0.117062	0.359789	24	27	27	B2	Reproductive. mammary tissue (GTEx)	EpiXcan	0.961086	breast_mammary_tissue	0.999981
1025	ENSG00000006194	ZNF263	-1.23379	-0.228091	0.217281	0.00725831	0.0702341	0.000128023	0.000737911	2	3	3	B2	Reproductive. mammary tissue (GTEx)	EpiXcan	0.961086	breast_mammary_tissue	0.999981
1026	ENSG00000184465	WDR27	-1.2336	-0.100086	0.217351	0.0514218	0.109848	1.15505e-06	9.53719e-06	18	23	23	B2	Reproductive. mammary tissue (GTEx)	EpiXcan	0.961086	breast_mammary_tissue	0.999981
1027	ENSG00000163956	LRPAP1	1.23343	0.114523	0.217414	0.0595755	0.0358406	0.00657453	0.0279328	38	49	49	B2	Reproductive. mammary tissue (GTEx)	EpiXcan	0.961086	breast_mammary_tissue	0.999981
1028	ENSG00000249087	ZNF436-AS1	-1.23294	-0.0815644	0.217598	0.0671589	0.159671	3.45409e-09	4.01316e-08	4	4	4	B2	Reproductive. mammary tissue (GTEx)	EpiXcan	0.961086	breast_mammary_tissue	0.999981
1029	ENSG00000168575	SLC20A2	-1.2324	-0.613732	0.2178	0.00106409	0.0311652	0.0130514	0.0525054	1	5	5	B2	Reproductive. mammary tissue (GTEx)	EpiXcan	0.961086	breast_mammary_tissue	0.999981
1030	ENSG00000141458	NPC1	-1.23219	-0.0719481	0.217878	0.0995155	0.215633	1.41924e-12	2.44004e-11	23	30	30	B2	Reproductive. mammary tissue (GTEx)	EpiXcan	0.961086	breast_mammary_tissue	0.999981
1031	ENSG00000128829	EIF2AK4	1.23201	0.06468	0.217947	0.11808	0.241365	4.51425e-14	9.02335e-13	17	21	21	B2	Reproductive. mammary tissue (GTEx)	EpiXcan	0.961086	breast_mammary_tissue	0.999981
1032	ENSG00000213999	MEF2B	1.23142	0.188938	0.218168	0.0208985	0.0163284	0.0737046	0.242674	21	31	31	B2	Reproductive. mammary tissue (GTEx)	EpiXcan	0.961086	breast_mammary_tissue	0.999981
1033	ENSG00000128944	KNSTRN	1.23008	0.034477	0.218666	0.310566	0.356307	1.1962e-22	4.85605e-21	42	49	49	B2	Reproductive. mammary tissue (GTEx)	EpiXcan	0.961086	breast_mammary_tissue	0.999981
1034	ENSG00000130695	CEP85	1.22986	0.141271	0.218748	0.0394063	0.0742209	6.62865e-05	0.000400693	12	16	16	B2	Reproductive. mammary tissue (GTEx)	EpiXcan	0.961086	breast_mammary_tissue	0.999981
1035	ENSG00000116580	GON4L	-1.22866	-0.517427	0.2192	0.00288471	0.0197696	0.047847	0.166982	1	1	1	B2	Reproductive. mammary tissue (GTEx)	EpiXcan	0.961086	breast_mammary_tissue	0.999981
1036	ENSG00000082684	SEMA5B	-1.22858	-0.694965	0.219229	0.00295337	0.0128534	0.109947	0.34091	4	4	4	B2	Reproductive. mammary tissue (GTEx)	EpiXcan	0.961086	breast_mammary_tissue	0.999981
1037	ENSG00000170949	ZNF160	-1.22849	-0.0632381	0.219263	0.159808	0.368536	3.77504e-23	1.59325e-21	45	58	58	B2	Reproductive. mammary tissue (GTEx)	EpiXcan	0.961086	breast_mammary_tissue	0.999981
1038	ENSG00000100714	MTHFD1	1.22818	0.11327	0.219381	0.0494693	0.155838	2.38848e-09	2.85558e-08	5	7	7	B2	Reproductive. mammary tissue (GTEx)	EpiXcan	0.961086	breast_mammary_tissue	0.999981
1039	ENSG00000166478	ZNF143	-1.22633	-0.194339	0.220074	0.00986962	0.0500842	0.00132362	0.00641529	12	14	14	B2	Reproductive. mammary tissue (GTEx)	EpiXcan	0.961086	breast_mammary_tissue	0.999981
1040	ENSG00000165948	IFI27L1	-1.22544	-0.0638914	0.22041	0.124112	0.0297718	0.012878	0.051897	70	79	79	B2	Reproductive. mammary tissue (GTEx)	EpiXcan	0.961086	breast_mammary_tissue	0.999981
1041	ENSG00000184857	TMEM186	-1.22508	-0.160668	0.220546	0.0222593	0.0315806	0.011769	0.0477575	16	18	18	B2	Reproductive. mammary tissue (GTEx)	EpiXcan	0.961086	breast_mammary_tissue	0.999981
1042	ENSG00000164366	CCDC127	-1.22454	-0.156557	0.220749	0.030147	0.0623075	0.000351311	0.00187813	10	12	12	B2	Reproductive. mammary tissue (GTEx)	EpiXcan	0.961086	breast_mammary_tissue	0.999981
1043	ENSG00000167461	RAB8A	1.22444	0.170466	0.220786	0.0202032	0.0100374	0.163074	0.466421	26	32	32	B2	Reproductive. mammary tissue (GTEx)	EpiXcan	0.961086	breast_mammary_tissue	0.999981
1044	ENSG00000085276	MECOM	1.22407	0.104238	0.220927	0.0560574	0.0670648	0.000222495	0.0012274	38	44	44	B2	Reproductive. mammary tissue (GTEx)	EpiXcan	0.961086	breast_mammary_tissue	0.999981
1045	ENSG00000138303	ASCC1	-1.22378	-0.119814	0.221036	0.0396192	0.0221995	0.035065	0.126828	14	18	18	B2	Reproductive. mammary tissue (GTEx)	EpiXcan	0.961086	breast_mammary_tissue	0.999981
1046	ENSG00000112667	DNPH1	-1.22278	-0.146188	0.221413	0.0171942	0.0689534	0.000180079	0.00101052	12	16	16	B2	Reproductive. mammary tissue (GTEx)	EpiXcan	0.961086	breast_mammary_tissue	0.999981
1047	ENSG00000090470	PDCD7	1.22251	0.185535	0.221516	0.0229872	0.0935949	7.62141e-06	5.46806e-05	25	30	30	B2	Reproductive. mammary tissue (GTEx)	EpiXcan	0.961086	breast_mammary_tissue	0.999981
1048	ENSG00000092094	OSGEP	-1.22247	-0.0959484	0.221532	0.0354283	0.315953	8.05415e-19	2.50788e-17	30	42	42	B2	Reproductive. mammary tissue (GTEx)	EpiXcan	0.961086	breast_mammary_tissue	0.999981
1049	ENSG00000125656	CLPP	1.2216	0.0787396	0.221858	0.113162	0.0402355	0.00417286	0.018381	56	68	68	B2	Reproductive. mammary tissue (GTEx)	EpiXcan	0.961086	breast_mammary_tissue	0.999981
1050	ENSG00000170899	GSTA4	-1.22086	-0.143427	0.222138	0.0217574	0.0609228	0.000408356	0.00216002	18	27	27	B2	Reproductive. mammary tissue (GTEx)	EpiXcan	0.961086	breast_mammary_tissue	0.999981
1051	ENSG00000076662	ICAM3	1.22036	0.0840371	0.222327	0.0698632	0.0525689	0.00120131	0.00586303	29	35	35	B2	Reproductive. mammary tissue (GTEx)	EpiXcan	0.961086	breast_mammary_tissue	0.999981
1052	ENSG00000164048	ZNF589	-1.21949	-0.0433973	0.222658	0.18647	0.42682	1.82753e-28	1.24308e-26	17	22	22	B2	Reproductive. mammary tissue (GTEx)	EpiXcan	0.961086	breast_mammary_tissue	0.999981
1053	ENSG00000269554	AL590822.2	-1.21875	-0.324337	0.222938	0.00736576	0.0110474	0.143077	0.421441	5	6	6	B2	Reproductive. mammary tissue (GTEx)	EpiXcan	0.961086	breast_mammary_tissue	0.999981
1054	ENSG00000090612	ZNF268	1.21862	0.200848	0.222988	0.0118938	0.0331502	0.00905647	0.0375887	4	4	4	B2	Reproductive. mammary tissue (GTEx)	EpiXcan	0.961086	breast_mammary_tissue	0.999981
1055	ENSG00000134955	SLC37A2	1.2185	1.13696	0.223034	0.000446591	0.0100855	0.158622	0.457044	3	3	3	B2	Reproductive. mammary tissue (GTEx)	EpiXcan	0.961086	breast_mammary_tissue	0.999981
1056	ENSG00000173889	PHC3	1.21832	0.172989	0.223102	0.025974	0.0184557	0.0569586	0.194992	13	14	14	B2	Reproductive. mammary tissue (GTEx)	EpiXcan	0.961086	breast_mammary_tissue	0.999981
1057	ENSG00000198171	DDRGK1	1.21802	0.11938	0.223217	0.0481605	0.102692	3.07261e-06	2.38391e-05	11	15	15	B2	Reproductive. mammary tissue (GTEx)	EpiXcan	0.961086	breast_mammary_tissue	0.999981
1058	ENSG00000161981	SNRNP25	-1.21795	-0.192157	0.223243	0.0191554	0.161065	3.00358e-09	3.5248e-08	9	15	15	B2	Reproductive. mammary tissue (GTEx)	EpiXcan	0.961086	breast_mammary_tissue	0.999981
1059	ENSG00000132122	SPATA6	1.21745	0.170092	0.223435	0.0153767	0.0129458	0.109651	0.340521	8	9	9	B2	Reproductive. mammary tissue (GTEx)	EpiXcan	0.961086	breast_mammary_tissue	0.999981
1060	ENSG00000108039	XPNPEP1	1.21725	0.232692	0.223509	0.00622278	0.0136162	0.0914641	0.292535	3	8	8	B2	Reproductive. mammary tissue (GTEx)	EpiXcan	0.961086	breast_mammary_tissue	0.999981
1061	ENSG00000143933	CALM2	1.21664	0.170352	0.223743	0.0161871	0.0473764	0.00193685	0.0091163	17	20	20	B2	Reproductive. mammary tissue (GTEx)	EpiXcan	0.961086	breast_mammary_tissue	0.999981
1062	ENSG00000184144	CNTN2	1.2165	0.0771056	0.223796	0.107328	0.0266057	0.0211319	0.0807253	60	74	74	B2	Reproductive. mammary tissue (GTEx)	EpiXcan	0.961086	breast_mammary_tissue	0.999981
1063	ENSG00000181904	C5orf24	-1.2163	-0.163397	0.223869	0.0133998	0.0600199	0.00047685	0.00249594	7	8	8	B2	Reproductive. mammary tissue (GTEx)	EpiXcan	0.961086	breast_mammary_tissue	0.999981
1064	ENSG00000131435	PDLIM4	-1.21572	-0.124629	0.224091	0.0292691	0.0817883	2.31543e-05	0.000152176	15	18	18	B2	Reproductive. mammary tissue (GTEx)	EpiXcan	0.961086	breast_mammary_tissue	0.999981
1065	ENSG00000158793	NIT1	1.21562	0.0667285	0.224129	0.106709	0.13213	1.60476e-08	1.73235e-07	29	34	34	B2	Reproductive. mammary tissue (GTEx)	EpiXcan	0.961086	breast_mammary_tissue	0.999981
1066	ENSG00000135480	KRT7	1.2154	0.280152	0.224212	0.00675409	0.0178047	0.0618215	0.209288	7	7	7	B2	Reproductive. mammary tissue (GTEx)	EpiXcan	0.961086	breast_mammary_tissue	0.999981
1067	ENSG00000160796	NBEAL2	-1.21516	-0.159082	0.224304	0.0167316	0.0231138	0.0327679	0.11931	11	12	12	B2	Reproductive. mammary tissue (GTEx)	EpiXcan	0.961086	breast_mammary_tissue	0.999981
1068	ENSG00000173171	MTX1	-1.21504	-0.174732	0.224352	0.0109081	0.0221585	0.0373551	0.134285	13	20	20	B2	Reproductive. mammary tissue (GTEx)	EpiXcan	0.961086	breast_mammary_tissue	0.999981
1069	ENSG00000169914	OTUD3	-1.21471	-0.111174	0.224476	0.0462673	0.0635168	0.000342987	0.00183783	25	26	26	B2	Reproductive. mammary tissue (GTEx)	EpiXcan	0.961086	breast_mammary_tissue	0.999981
1070	ENSG00000070731	ST6GALNAC2	1.21452	0.177845	0.224551	0.0189945	0.108071	2.08205e-06	1.66232e-05	9	10	10	B2	Reproductive. mammary tissue (GTEx)	EpiXcan	0.961086	breast_mammary_tissue	0.999981
1071	ENSG00000133318	RTN3	-1.21423	-0.241523	0.224659	0.00514706	0.031354	0.010433	0.0427698	4	4	4	B2	Reproductive. mammary tissue (GTEx)	EpiXcan	0.961086	breast_mammary_tissue	0.999981
1072	ENSG00000164010	ERMAP	1.2132	0.0608001	0.225054	0.113038	0.0990512	5.36769e-06	3.97317e-05	45	53	53	B2	Reproductive. mammary tissue (GTEx)	EpiXcan	0.961086	breast_mammary_tissue	0.999981
1073	ENSG00000224078	SNHG14	1.21222	0.0896673	0.225428	0.0760463	0.0455483	0.0019825	0.00930303	31	35	35	B2	Reproductive. mammary tissue (GTEx)	EpiXcan	0.961086	breast_mammary_tissue	0.999981
1074	ENSG00000186716	BCR	1.21187	0.0516927	0.225564	0.20263	0.0970218	5.7751e-06	4.24113e-05	78	138	138	B2	Reproductive. mammary tissue (GTEx)	EpiXcan	0.961086	breast_mammary_tissue	0.999981
1075	ENSG00000105568	PPP2R1A	1.21126	0.260718	0.225794	0.00668248	0.0239643	0.0285273	0.105308	17	25	25	B2	Reproductive. mammary tissue (GTEx)	EpiXcan	0.961086	breast_mammary_tissue	0.999981
1076	ENSG00000197774	EME2	1.21106	0.188916	0.225874	0.0112033	0.0409834	0.00318822	0.0144294	6	7	7	B2	Reproductive. mammary tissue (GTEx)	EpiXcan	0.961086	breast_mammary_tissue	0.999981
1077	ENSG00000173193	PARP14	1.21092	0.0707677	0.225925	0.0756376	0.210694	3.71048e-12	6.06666e-11	9	11	11	B2	Reproductive. mammary tissue (GTEx)	EpiXcan	0.961086	breast_mammary_tissue	0.999981
1078	ENSG00000189007	ADAT2	-1.21078	-0.104279	0.225981	0.0367613	0.107967	2.10365e-06	1.6748e-05	9	9	9	B2	Reproductive. mammary tissue (GTEx)	EpiXcan	0.961086	breast_mammary_tissue	0.999981
1079	ENSG00000228638	FCF1P2	1.21037	0.128567	0.226136	0.0237462	0.176096	4.6226e-10	6.0309e-09	11	12	12	B2	Reproductive. mammary tissue (GTEx)	EpiXcan	0.961086	breast_mammary_tissue	0.999981
1080	ENSG00000166140	ZFYVE19	1.20978	0.109652	0.226363	0.0362228	0.198945	1.17445e-11	1.81638e-10	13	20	20	B2	Reproductive. mammary tissue (GTEx)	EpiXcan	0.961086	breast_mammary_tissue	0.999981
1081	ENSG00000132432	SEC61G	-1.20964	-0.113867	0.226419	0.0205721	0.0718507	0.000118143	0.000685758	4	5	5	B2	Reproductive. mammary tissue (GTEx)	EpiXcan	0.961086	breast_mammary_tissue	0.999981
1082	ENSG00000237541	HLA-DQA2	-1.2085	-0.077373	0.226856	0.0846304	0.678552	3.02492e-59	3.53209e-56	37	62	62	B2	Reproductive. mammary tissue (GTEx)	EpiXcan	0.961086	breast_mammary_tissue	0.999981
1083	ENSG00000166263	STXBP4	1.20816	0.20313	0.226987	0.008956	0.0924175	7.85345e-06	5.61155e-05	15	17	17	B2	Reproductive. mammary tissue (GTEx)	EpiXcan	0.961086	breast_mammary_tissue	0.999981
1084	ENSG00000183833	MAATS1	-1.2077	-0.0634126	0.227161	0.118663	0.296447	1.44999e-18	4.39766e-17	25	27	27	B2	Reproductive. mammary tissue (GTEx)	EpiXcan	0.961086	breast_mammary_tissue	0.999981
1085	ENSG00000137411	VARS2	-1.20764	-0.0464915	0.227184	0.268464	0.370872	5.85652e-23	2.43506e-21	42	48	48	B2	Reproductive. mammary tissue (GTEx)	EpiXcan	0.961086	breast_mammary_tissue	0.999981
1086	ENSG00000257303	AC073896.2	1.20749	0.0797591	0.227242	0.0934258	0.149794	7.67211e-09	8.56587e-08	60	70	70	B2	Reproductive. mammary tissue (GTEx)	EpiXcan	0.961086	breast_mammary_tissue	0.999981
1087	ENSG00000186998	EMID1	-1.20744	-0.134357	0.227261	0.0279661	0.0544979	0.000771975	0.00389658	24	30	30	B2	Reproductive. mammary tissue (GTEx)	EpiXcan	0.961086	breast_mammary_tissue	0.999981
1088	ENSG00000198185	ZNF334	1.20528	0.0351888	0.228096	0.292535	0.456447	5.59536e-30	4.35568e-28	33	43	43	B2	Reproductive. mammary tissue (GTEx)	EpiXcan	0.961086	breast_mammary_tissue	0.999981
1089	ENSG00000223704	LINC01422	1.20487	0.0816491	0.228252	0.0887253	0.137616	6.18328e-08	6.15471e-07	46	61	61	B2	Reproductive. mammary tissue (GTEx)	EpiXcan	0.961086	breast_mammary_tissue	0.999981
1090	ENSG00000106605	BLVRA	1.20452	0.361213	0.22839	0.00461449	0.0101414	0.156736	0.452636	7	7	7	B2	Reproductive. mammary tissue (GTEx)	EpiXcan	0.961086	breast_mammary_tissue	0.999981
1091	ENSG00000167118	URM1	1.20412	0.248388	0.228545	0.00710181	0.133813	5.38957e-08	5.40577e-07	11	14	14	B2	Reproductive. mammary tissue (GTEx)	EpiXcan	0.961086	breast_mammary_tissue	0.999981
1092	ENSG00000119147	C2orf40	1.20232	0.0562446	0.229239	0.180691	0.31996	2.92245e-19	9.26457e-18	39	45	45	B2	Reproductive. mammary tissue (GTEx)	EpiXcan	0.961086	breast_mammary_tissue	0.999981
1093	ENSG00000134222	PSRC1	1.2009	0.0645271	0.229791	0.12897	0.139463	4.91785e-08	4.98257e-07	48	59	59	B2	Reproductive. mammary tissue (GTEx)	EpiXcan	0.961086	breast_mammary_tissue	0.999981
1094	ENSG00000162086	ZNF75A	1.20059	0.167996	0.229911	0.0126849	0.0577781	0.000591622	0.0030466	3	3	3	B2	Reproductive. mammary tissue (GTEx)	EpiXcan	0.961086	breast_mammary_tissue	0.999981
1095	ENSG00000196284	SUPT3H	-1.20041	-0.188589	0.22998	0.0113549	0.0312015	0.0130787	0.0526003	17	19	19	B2	Reproductive. mammary tissue (GTEx)	EpiXcan	0.961086	breast_mammary_tissue	0.999981
1096	ENSG00000143498	TAF1A	-1.19945	-0.0863464	0.230353	0.0755506	0.0949552	9.93716e-06	6.9585e-05	35	38	38	B2	Reproductive. mammary tissue (GTEx)	EpiXcan	0.961086	breast_mammary_tissue	0.999981
1097	ENSG00000204520	MICA	-1.19918	-0.0487427	0.230456	0.1602	0.463358	7.85513e-32	7.24119e-30	44	59	59	B2	Reproductive. mammary tissue (GTEx)	EpiXcan	0.961086	breast_mammary_tissue	0.999981
1098	ENSG00000228106	AL392172.1	-1.19846	-0.132843	0.230737	0.0201261	0.0263307	0.0228293	0.0864086	3	4	4	B2	Reproductive. mammary tissue (GTEx)	EpiXcan	0.961086	breast_mammary_tissue	0.999981
1099	ENSG00000167186	COQ7	-1.19745	-0.179572	0.231131	0.0242278	0.0845804	2.30281e-05	0.000151488	4	12	12	B2	Reproductive. mammary tissue (GTEx)	EpiXcan	0.961086	breast_mammary_tissue	0.999981
1100	ENSG00000138829	FBN2	-1.19662	-0.0581723	0.231455	0.135676	0.230869	3.76383e-13	6.83144e-12	22	27	27	B2	Reproductive. mammary tissue (GTEx)	EpiXcan	0.961086	breast_mammary_tissue	0.999981
1101	ENSG00000065413	ANKRD44	1.19642	0.113611	0.231532	0.0365562	0.094759	8.638e-06	6.12838e-05	32	42	42	B2	Reproductive. mammary tissue (GTEx)	EpiXcan	0.961086	breast_mammary_tissue	0.999981
1102	ENSG00000106565	TMEM176B	1.19527	0.0607128	0.23198	0.126941	0.27246	5.11243e-16	1.20802e-14	25	32	32	B2	Reproductive. mammary tissue (GTEx)	EpiXcan	0.961086	breast_mammary_tissue	0.999981
1103	ENSG00000139624	CERS5	-1.19497	-0.137491	0.232097	0.0376824	0.0897623	1.39857e-05	9.5501e-05	11	15	15	B2	Reproductive. mammary tissue (GTEx)	EpiXcan	0.961086	breast_mammary_tissue	0.999981
1104	ENSG00000159228	CBR1	1.19493	0.104337	0.232113	0.0510562	0.0849405	1.14674e-05	7.95843e-05	6	8	8	B2	Reproductive. mammary tissue (GTEx)	EpiXcan	0.961086	breast_mammary_tissue	0.999981
1105	ENSG00000139323	POC1B	1.1929	0.152039	0.232908	0.0222018	0.0111636	0.135533	0.405011	10	12	12	B2	Reproductive. mammary tissue (GTEx)	EpiXcan	0.961086	breast_mammary_tissue	0.999981
1106	ENSG00000169231	THBS3	-1.19276	-0.0494126	0.232964	0.107165	0.0194738	0.0466606	0.163575	53	67	67	B2	Reproductive. mammary tissue (GTEx)	EpiXcan	0.961086	breast_mammary_tissue	0.999981
1107	ENSG00000170606	HSPA4	-1.19268	-0.0661515	0.232996	0.109841	0.084188	2.95724e-05	0.000190865	46	51	51	B2	Reproductive. mammary tissue (GTEx)	EpiXcan	0.961086	breast_mammary_tissue	0.999981
1108	ENSG00000173013	CCDC96	-1.19161	-0.110055	0.233415	0.0415193	0.0130366	0.112071	0.3465	30	40	40	B2	Reproductive. mammary tissue (GTEx)	EpiXcan	0.961086	breast_mammary_tissue	0.999981
1109	ENSG00000171940	ZNF217	1.19148	0.100093	0.233466	0.0378558	0.041472	0.00272224	0.0124654	7	9	9	B2	Reproductive. mammary tissue (GTEx)	EpiXcan	0.961086	breast_mammary_tissue	0.999981
1110	ENSG00000106780	MEGF9	-1.19085	-0.231451	0.233714	0.00665426	0.0548177	0.000862666	0.00431703	5	6	6	B2	Reproductive. mammary tissue (GTEx)	EpiXcan	0.961086	breast_mammary_tissue	0.999981
