## Supplementary Appendix 6 for "IL10RB as a key regulator of COVID-19 host susceptibility and severity" (part 38 of 40)

### Sheet: Skin. not sun exposed, suprapub (continued)
	gene	gene_name	zscore	effect_size	pvalue	var_g	pred_perf_r2	pred_perf_pval	pred_perf_qval	n_snps_used	n_snps_in_cov	n_snps_in_model	gwas	tissue	method	gwas_fdr	Tissue.keyword	fdr_all
4771	ENSG00000182093	WRB	0.270672	0.0150279	0.786644	0.0830563	0.293497	1.06224e-23	1.95844e-22	14	21	21	B2	Skin. not sun exposed, suprapubic (GTEx)	EpiXcan	0.993008	skin_not_sun_exposed_suprapubic	0.999981
4772	ENSG00000254986	DPP3	0.270599	0.0190743	0.7867	0.070897	0.129894	3.83872e-10	2.54077e-09	12	16	16	B2	Skin. not sun exposed, suprapubic (GTEx)	EpiXcan	0.993008	skin_not_sun_exposed_suprapubic	0.999981
4773	ENSG00000102924	CBLN1	-0.270592	-0.0990847	0.786705	0.00228264	0.046375	0.00033452	0.00111549	8	11	11	B2	Skin. not sun exposed, suprapubic (GTEx)	EpiXcan	0.993008	skin_not_sun_exposed_suprapubic	0.999981
4774	ENSG00000104731	KLHDC4	0.27056	0.0169044	0.78673	0.0921293	0.470719	2.03729e-43	1.08542e-41	38	46	46	B2	Skin. not sun exposed, suprapubic (GTEx)	EpiXcan	0.993008	skin_not_sun_exposed_suprapubic	0.999981
4775	ENSG00000183484	GPR132	0.270548	0.0434848	0.786739	0.0399209	0.103425	3.98875e-08	2.16629e-07	12	19	19	B2	Skin. not sun exposed, suprapubic (GTEx)	EpiXcan	0.993008	skin_not_sun_exposed_suprapubic	0.999981
4776	ENSG00000006607	FARP2	-0.270229	-0.0269374	0.786984	0.0861082	0.115597	6.61752e-09	3.90584e-08	57	74	74	B2	Skin. not sun exposed, suprapubic (GTEx)	EpiXcan	0.993008	skin_not_sun_exposed_suprapubic	0.999981
4777	ENSG00000266904	LINC00663	-0.270214	-0.0125777	0.786996	0.124634	0.238774	1.09788e-20	1.70738e-19	7	8	8	B2	Skin. not sun exposed, suprapubic (GTEx)	EpiXcan	0.993008	skin_not_sun_exposed_suprapubic	0.999981
4778	ENSG00000007080	CCDC124	0.270085	0.0437143	0.787095	0.0427691	0.0343727	0.00180413	0.00546701	27	32	32	B2	Skin. not sun exposed, suprapubic (GTEx)	EpiXcan	0.993008	skin_not_sun_exposed_suprapubic	0.999981
4779	ENSG00000166986	MARS	0.270065	0.022653	0.78711	0.00438408	0.0148547	0.037637	0.0940892	10	15	15	B2	Skin. not sun exposed, suprapubic (GTEx)	EpiXcan	0.993008	skin_not_sun_exposed_suprapubic	0.999981
4780	ENSG00000205593	DENND6B	-0.269944	-0.0378146	0.787203	0.0261505	0.0273817	0.00628041	0.0176887	13	15	15	B2	Skin. not sun exposed, suprapubic (GTEx)	EpiXcan	0.993008	skin_not_sun_exposed_suprapubic	0.999981
4781	ENSG00000124762	CDKN1A	0.269598	0.0476566	0.78747	0.0178685	0.0282852	0.0052975	0.0150779	12	13	13	B2	Skin. not sun exposed, suprapubic (GTEx)	EpiXcan	0.993008	skin_not_sun_exposed_suprapubic	0.999981
4782	ENSG00000241697	TMEFF1	-0.269262	-0.0663823	0.787728	0.00433998	0.0269	0.00661649	0.0185792	3	4	4	B2	Skin. not sun exposed, suprapubic (GTEx)	EpiXcan	0.993008	skin_not_sun_exposed_suprapubic	0.999981
4783	ENSG00000105519	CAPS	0.269201	0.0155265	0.787775	0.0925389	0.191332	1.36037e-14	1.34806e-13	57	74	74	B2	Skin. not sun exposed, suprapubic (GTEx)	EpiXcan	0.993008	skin_not_sun_exposed_suprapubic	0.999981
4784	ENSG00000149575	SCN2B	0.269112	0.0157897	0.787844	0.0593027	0.0294383	0.00463686	0.0132894	52	63	63	B2	Skin. not sun exposed, suprapubic (GTEx)	EpiXcan	0.993008	skin_not_sun_exposed_suprapubic	0.999981
4785	ENSG00000204792	LINC01291	-0.269095	-0.0109413	0.787857	0.0873452	0.668212	6.38068e-81	2.79394e-78	26	29	29	B2	Skin. not sun exposed, suprapubic (GTEx)	EpiXcan	0.993008	skin_not_sun_exposed_suprapubic	0.999981
4786	ENSG00000152078	TMEM56	-0.268919	-0.00972629	0.787992	0.0579507	0.0639014	1.91393e-05	7.48268e-05	33	35	35	B2	Skin. not sun exposed, suprapubic (GTEx)	EpiXcan	0.993008	skin_not_sun_exposed_suprapubic	0.999981
4787	ENSG00000186184	POLR1D	0.268897	0.0106578	0.788009	0.164287	0.2533	1.26201e-20	1.95395e-19	34	40	40	B2	Skin. not sun exposed, suprapubic (GTEx)	EpiXcan	0.993008	skin_not_sun_exposed_suprapubic	0.999981
4788	ENSG00000132792	CTNNBL1	-0.268651	-0.0189766	0.788198	0.0219206	0.0617259	3.23601e-05	0.000122383	15	18	18	B2	Skin. not sun exposed, suprapubic (GTEx)	EpiXcan	0.993008	skin_not_sun_exposed_suprapubic	0.999981
4789	ENSG00000147804	SLC39A4	0.268266	0.0902413	0.788495	0.00250477	0.0675069	6.2553e-06	2.61194e-05	2	6	6	B2	Skin. not sun exposed, suprapubic (GTEx)	EpiXcan	0.993008	skin_not_sun_exposed_suprapubic	0.999981
4790	ENSG00000127580	WDR24	-0.268231	-0.0333876	0.788521	0.0288268	0.0731042	5.85634e-06	2.45392e-05	12	18	18	B2	Skin. not sun exposed, suprapubic (GTEx)	EpiXcan	0.993008	skin_not_sun_exposed_suprapubic	0.999981
4791	ENSG00000170832	USP32	0.267848	0.0386295	0.788816	0.0142338	0.0166184	0.0340404	0.0858948	15	21	21	B2	Skin. not sun exposed, suprapubic (GTEx)	EpiXcan	0.993008	skin_not_sun_exposed_suprapubic	0.999981
4792	ENSG00000164649	CDCA7L	-0.267836	-0.0182109	0.788825	0.17935	0.153463	1.16059e-11	8.94511e-11	66	84	84	B2	Skin. not sun exposed, suprapubic (GTEx)	EpiXcan	0.993008	skin_not_sun_exposed_suprapubic	0.999981
4793	ENSG00000140265	ZSCAN29	0.267702	0.0235181	0.788929	0.0268272	0.0879856	3.64015e-07	1.757e-06	11	13	13	B2	Skin. not sun exposed, suprapubic (GTEx)	EpiXcan	0.993008	skin_not_sun_exposed_suprapubic	0.999981
4794	ENSG00000186468	RPS23	-0.2677	-0.0204998	0.78893	0.0396466	0.378863	3.96285e-32	1.17394e-30	4	9	9	B2	Skin. not sun exposed, suprapubic (GTEx)	EpiXcan	0.993008	skin_not_sun_exposed_suprapubic	0.999981
4795	ENSG00000229180	AC006001.3	-0.267652	-0.0337133	0.788967	0.087159	0.0652929	1.16097e-05	4.68533e-05	51	64	64	B2	Skin. not sun exposed, suprapubic (GTEx)	EpiXcan	0.993008	skin_not_sun_exposed_suprapubic	0.999981
4796	ENSG00000204516	MICB	-0.267536	-0.00833048	0.789057	0.279958	0.516872	1.32302e-50	9.96676e-49	32	41	41	B2	Skin. not sun exposed, suprapubic (GTEx)	EpiXcan	0.993008	skin_not_sun_exposed_suprapubic	0.999981
4797	ENSG00000153707	PTPRD	-0.26683	-0.0128188	0.7896	0.169608	0.283227	6.19169e-23	1.0982e-21	1	1	1	B2	Skin. not sun exposed, suprapubic (GTEx)	EpiXcan	0.993008	skin_not_sun_exposed_suprapubic	0.999981
4798	ENSG00000175470	PPP2R2D	0.266415	0.0201102	0.789919	0.0809507	0.160515	2.87717e-12	2.35305e-11	47	68	68	B2	Skin. not sun exposed, suprapubic (GTEx)	EpiXcan	0.993008	skin_not_sun_exposed_suprapubic	0.999981
4799	ENSG00000100036	SLC35E4	0.266159	0.0136965	0.790117	0.12574	0.272197	2.74461e-21	4.44595e-20	5	6	6	B2	Skin. not sun exposed, suprapubic (GTEx)	EpiXcan	0.993008	skin_not_sun_exposed_suprapubic	0.999981
4800	ENSG00000184983	NDUFA6	-0.265881	-0.0174452	0.790331	0.0494981	0.400724	1.92066e-35	6.64501e-34	6	8	8	B2	Skin. not sun exposed, suprapubic (GTEx)	EpiXcan	0.993008	skin_not_sun_exposed_suprapubic	0.999981
4801	ENSG00000145730	PAM	-0.265695	-0.0386842	0.790474	0.0113261	0.0191703	0.0174824	0.0464827	7	8	8	B2	Skin. not sun exposed, suprapubic (GTEx)	EpiXcan	0.993008	skin_not_sun_exposed_suprapubic	0.999981
4802	ENSG00000160991	ORAI2	0.265633	0.0835826	0.790522	0.00339577	0.0148635	0.0429391	0.106282	2	2	2	B2	Skin. not sun exposed, suprapubic (GTEx)	EpiXcan	0.993008	skin_not_sun_exposed_suprapubic	0.999981
4803	ENSG00000148337	CIZ1	0.265572	0.0845152	0.790569	0.00262708	0.0100705	0.0981296	0.223685	4	7	7	B2	Skin. not sun exposed, suprapubic (GTEx)	EpiXcan	0.993008	skin_not_sun_exposed_suprapubic	0.999981
4804	ENSG00000074416	MGLL	0.265331	0.0920689	0.790755	0.00415182	0.0122602	0.0681254	0.160974	7	7	7	B2	Skin. not sun exposed, suprapubic (GTEx)	EpiXcan	0.993008	skin_not_sun_exposed_suprapubic	0.999981
4805	ENSG00000090487	SPG21	0.265287	0.00837822	0.790788	0.277477	0.515923	2.19886e-49	1.55608e-47	31	40	40	B2	Skin. not sun exposed, suprapubic (GTEx)	EpiXcan	0.993008	skin_not_sun_exposed_suprapubic	0.999981
4806	ENSG00000136932	TRMO	-0.265024	-0.0122739	0.790991	0.155636	0.15708	2.78048e-12	2.27703e-11	71	83	83	B2	Skin. not sun exposed, suprapubic (GTEx)	EpiXcan	0.993008	skin_not_sun_exposed_suprapubic	0.999981
4807	ENSG00000054793	ATP9A	0.264396	0.0423489	0.791475	0.019091	0.0492857	0.000209757	0.000719665	11	11	11	B2	Skin. not sun exposed, suprapubic (GTEx)	EpiXcan	0.993008	skin_not_sun_exposed_suprapubic	0.999981
4808	ENSG00000178665	ZNF713	0.264229	0.016732	0.791603	0.0586091	0.19438	5.94586e-15	6.09016e-14	22	32	32	B2	Skin. not sun exposed, suprapubic (GTEx)	EpiXcan	0.993008	skin_not_sun_exposed_suprapubic	0.999981
4809	ENSG00000086544	ITPKC	0.264041	0.0169012	0.791748	0.0755495	0.261289	1.30449e-20	2.01305e-19	14	26	26	B2	Skin. not sun exposed, suprapubic (GTEx)	EpiXcan	0.993008	skin_not_sun_exposed_suprapubic	0.999981
4810	ENSG00000184076	UQCR10	-0.264029	-0.0523226	0.791757	0.0113492	0.0736169	4.44656e-06	1.88747e-05	11	14	14	B2	Skin. not sun exposed, suprapubic (GTEx)	EpiXcan	0.993008	skin_not_sun_exposed_suprapubic	0.999981
4811	ENSG00000154102	C16orf74	-0.263496	-0.0570726	0.792168	0.0170307	0.0104485	0.0877481	0.202321	20	30	30	B2	Skin. not sun exposed, suprapubic (GTEx)	EpiXcan	0.993008	skin_not_sun_exposed_suprapubic	0.999981
4812	ENSG00000198729	PPP1R14C	-0.263257	-0.0185327	0.792352	0.0975632	0.129159	6.24728e-10	4.03954e-09	32	38	38	B2	Skin. not sun exposed, suprapubic (GTEx)	EpiXcan	0.993008	skin_not_sun_exposed_suprapubic	0.999981
4813	ENSG00000196526	AFAP1	-0.263059	-0.00694727	0.792505	0.413942	0.57813	2.69473e-60	3.40167e-58	23	28	28	B2	Skin. not sun exposed, suprapubic (GTEx)	EpiXcan	0.993008	skin_not_sun_exposed_suprapubic	0.999981
4814	ENSG00000117479	SLC19A2	0.263006	0.0255317	0.792546	0.0238346	0.0190169	0.0207573	0.0544665	18	21	21	B2	Skin. not sun exposed, suprapubic (GTEx)	EpiXcan	0.993008	skin_not_sun_exposed_suprapubic	0.999981
4815	ENSG00000167395	ZNF646	-0.262934	-0.0117666	0.792601	0.0921702	0.177754	1.99881e-13	1.79765e-12	17	23	23	B2	Skin. not sun exposed, suprapubic (GTEx)	EpiXcan	0.993008	skin_not_sun_exposed_suprapubic	0.999981
4816	ENSG00000144649	FAM198A	-0.262788	-0.0228836	0.792714	0.0274376	0.0335691	0.00243363	0.00724403	27	31	31	B2	Skin. not sun exposed, suprapubic (GTEx)	EpiXcan	0.993008	skin_not_sun_exposed_suprapubic	0.999981
4817	ENSG00000140497	SCAMP2	0.26267	0.0222907	0.792805	0.178217	0.321853	7.96283e-26	1.65788e-24	51	58	58	B2	Skin. not sun exposed, suprapubic (GTEx)	EpiXcan	0.993008	skin_not_sun_exposed_suprapubic	0.999981
4818	ENSG00000198276	UCKL1	0.262555	0.0303908	0.792894	0.0535856	0.0702493	7.36217e-06	3.04483e-05	51	62	62	B2	Skin. not sun exposed, suprapubic (GTEx)	EpiXcan	0.993008	skin_not_sun_exposed_suprapubic	0.999981
4819	ENSG00000141699	RETREG3	0.262275	0.0312333	0.793109	0.0130062	0.0447964	0.000414871	0.00136395	10	12	12	B2	Skin. not sun exposed, suprapubic (GTEx)	EpiXcan	0.993008	skin_not_sun_exposed_suprapubic	0.999981
4820	ENSG00000167984	NLRC3	0.262265	0.0162315	0.793117	0.14461	0.249837	2.07356e-19	2.94972e-18	24	27	27	B2	Skin. not sun exposed, suprapubic (GTEx)	EpiXcan	0.993008	skin_not_sun_exposed_suprapubic	0.999981
4821	ENSG00000028203	VEZT	-0.262117	-0.0136087	0.793231	0.157821	0.219863	4.31432e-17	5.19796e-16	45	53	53	B2	Skin. not sun exposed, suprapubic (GTEx)	EpiXcan	0.993008	skin_not_sun_exposed_suprapubic	0.999981
4822	ENSG00000165804	ZNF219	-0.261935	-0.0608121	0.793372	0.00492142	0.0198444	0.0194787	0.0513906	4	4	4	B2	Skin. not sun exposed, suprapubic (GTEx)	EpiXcan	0.993008	skin_not_sun_exposed_suprapubic	0.999981
4823	ENSG00000108349	CASC3	-0.261538	-0.0164456	0.793678	0.087796	0.0273421	0.00583262	0.0165038	63	83	83	B2	Skin. not sun exposed, suprapubic (GTEx)	EpiXcan	0.993008	skin_not_sun_exposed_suprapubic	0.999981
4824	ENSG00000005801	ZNF195	0.261178	0.0271519	0.793955	0.023908	0.0997179	4.48357e-08	2.41259e-07	19	25	25	B2	Skin. not sun exposed, suprapubic (GTEx)	EpiXcan	0.993008	skin_not_sun_exposed_suprapubic	0.999981
4825	ENSG00000162377	COA7	-0.261155	-0.0309205	0.793973	0.0187358	0.0249656	0.00802648	0.0223149	15	16	16	B2	Skin. not sun exposed, suprapubic (GTEx)	EpiXcan	0.993008	skin_not_sun_exposed_suprapubic	0.999981
4826	ENSG00000110328	GALNT18	0.261115	0.038664	0.794004	0.0136167	0.068659	9.9562e-06	4.05895e-05	10	12	12	B2	Skin. not sun exposed, suprapubic (GTEx)	EpiXcan	0.993008	skin_not_sun_exposed_suprapubic	0.999981
4827	ENSG00000130202	NECTIN2	0.26039	0.0276651	0.794563	0.018349	0.0373404	0.00129335	0.00399304	19	24	24	B2	Skin. not sun exposed, suprapubic (GTEx)	EpiXcan	0.993008	skin_not_sun_exposed_suprapubic	0.999981
4828	ENSG00000157379	DHRS1	-0.260192	-0.0122089	0.794715	0.155556	0.469575	8.06411e-44	4.37962e-42	18	27	27	B2	Skin. not sun exposed, suprapubic (GTEx)	EpiXcan	0.993008	skin_not_sun_exposed_suprapubic	0.999981
4829	ENSG00000120896	SORBS3	-0.260056	-0.0517087	0.794821	0.0111101	0.0546652	8.52612e-05	0.000306643	2	2	2	B2	Skin. not sun exposed, suprapubic (GTEx)	EpiXcan	0.993008	skin_not_sun_exposed_suprapubic	0.999981
4830	ENSG00000142937	RPS8	-0.259768	-0.0261669	0.795043	0.0218323	0.0801992	1.9984e-06	8.83053e-06	9	12	12	B2	Skin. not sun exposed, suprapubic (GTEx)	EpiXcan	0.993008	skin_not_sun_exposed_suprapubic	0.999981
4831	ENSG00000123892	RAB38	-0.259525	-0.00735244	0.79523	0.122294	0.212518	2.63011e-16	2.96724e-15	33	38	38	B2	Skin. not sun exposed, suprapubic (GTEx)	EpiXcan	0.993008	skin_not_sun_exposed_suprapubic	0.999981
4832	ENSG00000160285	LSS	-0.259404	-0.0156264	0.795323	0.0375162	0.0659461	1.54076e-05	6.10036e-05	12	18	18	B2	Skin. not sun exposed, suprapubic (GTEx)	EpiXcan	0.993008	skin_not_sun_exposed_suprapubic	0.999981
4833	ENSG00000102606	ARHGEF7	0.258879	0.0126813	0.795729	0.109355	0.204182	1.05439e-15	1.14086e-14	17	20	20	B2	Skin. not sun exposed, suprapubic (GTEx)	EpiXcan	0.993008	skin_not_sun_exposed_suprapubic	0.999981
4834	ENSG00000104880	ARHGEF18	-0.258794	-0.0345993	0.795794	0.0221561	0.0114649	0.0757796	0.177059	20	23	23	B2	Skin. not sun exposed, suprapubic (GTEx)	EpiXcan	0.993008	skin_not_sun_exposed_suprapubic	0.999981
4835	ENSG00000178623	GPR35	-0.257902	-0.0163853	0.796483	0.0609649	0.20503	3.41598e-16	3.82001e-15	37	50	50	B2	Skin. not sun exposed, suprapubic (GTEx)	EpiXcan	0.993008	skin_not_sun_exposed_suprapubic	0.999981
4836	ENSG00000038219	BOD1L1	-0.257689	-0.0216436	0.796647	0.0703825	0.16989	5.9079e-13	5.13215e-12	2	3	3	B2	Skin. not sun exposed, suprapubic (GTEx)	EpiXcan	0.993008	skin_not_sun_exposed_suprapubic	0.999981
4837	ENSG00000169621	APLF	0.257481	0.0257261	0.796807	0.020608	0.0118095	0.0727657	0.170757	21	28	28	B2	Skin. not sun exposed, suprapubic (GTEx)	EpiXcan	0.993008	skin_not_sun_exposed_suprapubic	0.999981
4838	ENSG00000100580	TMED8	-0.25747	-0.0286136	0.796816	0.028666	0.156964	5.56735e-12	4.4577e-11	11	15	15	B2	Skin. not sun exposed, suprapubic (GTEx)	EpiXcan	0.993008	skin_not_sun_exposed_suprapubic	0.999981
4839	ENSG00000197951	ZNF71	-0.25735	-0.0355022	0.796909	0.0216173	0.114763	3.83591e-09	2.31676e-08	11	16	16	B2	Skin. not sun exposed, suprapubic (GTEx)	EpiXcan	0.993008	skin_not_sun_exposed_suprapubic	0.999981
4840	ENSG00000138678	GPAT3	0.257089	0.0516	0.79711	0.00530215	0.0129696	0.0609586	0.145859	4	5	5	B2	Skin. not sun exposed, suprapubic (GTEx)	EpiXcan	0.993008	skin_not_sun_exposed_suprapubic	0.999981
4841	ENSG00000180530	NRIP1	-0.257081	-0.0414191	0.797116	0.0543595	0.0949432	8.49965e-08	4.42247e-07	46	53	53	B2	Skin. not sun exposed, suprapubic (GTEx)	EpiXcan	0.993008	skin_not_sun_exposed_suprapubic	0.999981
4842	ENSG00000101189	MRGBP	-0.256422	-0.147874	0.797625	0.00208048	0.060572	1.82919e-05	7.1654e-05	2	4	4	B2	Skin. not sun exposed, suprapubic (GTEx)	EpiXcan	0.993008	skin_not_sun_exposed_suprapubic	0.999981
4843	ENSG00000149636	DSN1	-0.256046	-0.0253083	0.797915	0.0384092	0.0805474	1.13158e-06	5.18159e-06	7	7	7	B2	Skin. not sun exposed, suprapubic (GTEx)	EpiXcan	0.993008	skin_not_sun_exposed_suprapubic	0.999981
4844	ENSG00000224870	AL391244.1	0.255926	0.730013	0.798008	5.28157e-05	0.116896	5.34033e-09	3.18691e-08	4	17	17	B2	Skin. not sun exposed, suprapubic (GTEx)	EpiXcan	0.993008	skin_not_sun_exposed_suprapubic	0.999981
4845	ENSG00000153317	ASAP1	-0.255788	-0.0125391	0.798114	0.126825	0.193783	1.18045e-15	1.27332e-14	25	29	29	B2	Skin. not sun exposed, suprapubic (GTEx)	EpiXcan	0.993008	skin_not_sun_exposed_suprapubic	0.999981
4846	ENSG00000146535	GNA12	0.255703	0.0409963	0.798181	0.01421	0.105311	2.42042e-08	1.3421e-07	9	12	12	B2	Skin. not sun exposed, suprapubic (GTEx)	EpiXcan	0.993008	skin_not_sun_exposed_suprapubic	0.999981
4847	ENSG00000116406	EDEM3	-0.255674	-0.0171634	0.798203	0.0485287	0.0826811	1.20512e-06	5.49142e-06	20	24	24	B2	Skin. not sun exposed, suprapubic (GTEx)	EpiXcan	0.993008	skin_not_sun_exposed_suprapubic	0.999981
4848	ENSG00000120217	CD274	-0.255461	-0.0518371	0.798367	0.0124105	0.0143188	0.0493332	0.120386	17	23	23	B2	Skin. not sun exposed, suprapubic (GTEx)	EpiXcan	0.993008	skin_not_sun_exposed_suprapubic	0.999981
4849	ENSG00000196756	SNHG17	-0.254838	-0.0102778	0.798848	0.31134	0.492729	5.46738e-50	3.99005e-48	31	38	38	B2	Skin. not sun exposed, suprapubic (GTEx)	EpiXcan	0.993008	skin_not_sun_exposed_suprapubic	0.999981
4850	ENSG00000182578	CSF1R	-0.254826	-0.0292099	0.798858	0.0383648	0.0130596	0.058826	0.141453	29	33	33	B2	Skin. not sun exposed, suprapubic (GTEx)	EpiXcan	0.993008	skin_not_sun_exposed_suprapubic	0.999981
4851	ENSG00000206344	HCG27	0.254474	0.0101461	0.799129	0.155011	0.242104	1.09941e-18	1.4841e-17	40	50	50	B2	Skin. not sun exposed, suprapubic (GTEx)	EpiXcan	0.993008	skin_not_sun_exposed_suprapubic	0.999981
4852	ENSG00000178201	VN1R1	0.254352	0.0069855	0.799223	0.19661	0.163338	2.21551e-12	1.82503e-11	106	131	131	B2	Skin. not sun exposed, suprapubic (GTEx)	EpiXcan	0.993008	skin_not_sun_exposed_suprapubic	0.999981
4853	ENSG00000119411	BSPRY	-0.254185	-0.0108397	0.799353	0.0965766	0.160599	3.07431e-12	2.50594e-11	55	68	68	B2	Skin. not sun exposed, suprapubic (GTEx)	EpiXcan	0.993008	skin_not_sun_exposed_suprapubic	0.999981
4854	ENSG00000159228	CBR1	-0.25408	-0.0405446	0.799434	0.0308388	0.105114	3.43058e-08	1.88138e-07	11	14	14	B2	Skin. not sun exposed, suprapubic (GTEx)	EpiXcan	0.993008	skin_not_sun_exposed_suprapubic	0.999981
4855	ENSG00000198089	SFI1	-0.254017	-0.0185571	0.799482	0.0638873	0.0930654	1.86202e-07	9.3081e-07	36	48	48	B2	Skin. not sun exposed, suprapubic (GTEx)	EpiXcan	0.993008	skin_not_sun_exposed_suprapubic	0.999981
4856	ENSG00000050393	MCUR1	0.254014	0.0122972	0.799485	0.0925955	0.13001	5.48267e-10	3.57317e-09	20	25	25	B2	Skin. not sun exposed, suprapubic (GTEx)	EpiXcan	0.993008	skin_not_sun_exposed_suprapubic	0.999981
4857	ENSG00000119242	CCDC92	-0.253779	-0.0329349	0.799667	0.0401888	0.0763953	3.6487e-06	1.56491e-05	23	28	28	B2	Skin. not sun exposed, suprapubic (GTEx)	EpiXcan	0.993008	skin_not_sun_exposed_suprapubic	0.999981
4858	ENSG00000197763	TXNRD3	0.253441	0.0333654	0.799928	0.0432818	0.0295002	0.00417745	0.0120441	21	26	26	B2	Skin. not sun exposed, suprapubic (GTEx)	EpiXcan	0.993008	skin_not_sun_exposed_suprapubic	0.999981
4859	ENSG00000152291	TGOLN2	0.253296	0.0117502	0.800039	0.0703864	0.266971	2.24796e-21	3.65412e-20	14	18	18	B2	Skin. not sun exposed, suprapubic (GTEx)	EpiXcan	0.993008	skin_not_sun_exposed_suprapubic	0.999981
4860	ENSG00000104765	BNIP3L	-0.253169	0.000618781	0.800137	0.0157511	0.0132475	0.0548001	0.132572	23	29	29	B2	Skin. not sun exposed, suprapubic (GTEx)	EpiXcan	0.993008	skin_not_sun_exposed_suprapubic	0.999981
4861	ENSG00000140263	SORD	0.2526	0.0253862	0.800577	0.0658078	0.390658	2.79432e-33	8.83839e-32	5	9	9	B2	Skin. not sun exposed, suprapubic (GTEx)	EpiXcan	0.993008	skin_not_sun_exposed_suprapubic	0.999981
4862	ENSG00000203760	CENPW	-0.252409	-0.0389369	0.800725	0.0269638	0.0165701	0.033671	0.0850087	14	16	16	B2	Skin. not sun exposed, suprapubic (GTEx)	EpiXcan	0.993008	skin_not_sun_exposed_suprapubic	0.999981
4863	ENSG00000143641	GALNT2	-0.252362	-0.0251822	0.800761	0.0252478	0.0574293	6.57203e-05	0.000239437	7	8	8	B2	Skin. not sun exposed, suprapubic (GTEx)	EpiXcan	0.993008	skin_not_sun_exposed_suprapubic	0.999981
4864	ENSG00000088812	ATRN	-0.252195	-0.0730588	0.80089	0.00392886	0.0187059	0.0236134	0.061227	3	3	3	B2	Skin. not sun exposed, suprapubic (GTEx)	EpiXcan	0.993008	skin_not_sun_exposed_suprapubic	0.999981
4865	ENSG00000137710	RDX	-0.250817	-0.0139057	0.801956	0.0351412	0.0123444	0.0679069	0.160566	33	40	40	B2	Skin. not sun exposed, suprapubic (GTEx)	EpiXcan	0.993008	skin_not_sun_exposed_suprapubic	0.999981
4866	ENSG00000101290	CDS2	-0.25076	-0.0824543	0.802	0.00229898	0.02464	0.00979234	0.026904	1	1	1	B2	Skin. not sun exposed, suprapubic (GTEx)	EpiXcan	0.993008	skin_not_sun_exposed_suprapubic	0.999981
4867	ENSG00000157578	LCA5L	-0.250735	-0.0125489	0.802019	0.107402	0.495254	2.32904e-46	1.44401e-44	17	29	29	B2	Skin. not sun exposed, suprapubic (GTEx)	EpiXcan	0.993008	skin_not_sun_exposed_suprapubic	0.999981
4868	ENSG00000159086	PAXBP1	-0.250528	-0.0210194	0.802179	0.0390131	0.044355	0.000420242	0.00137999	20	27	27	B2	Skin. not sun exposed, suprapubic (GTEx)	EpiXcan	0.993008	skin_not_sun_exposed_suprapubic	0.999981
4869	ENSG00000134574	DDB2	-0.250349	-0.0197989	0.802317	0.0898945	0.0847226	7.33477e-07	3.42811e-06	25	26	26	B2	Skin. not sun exposed, suprapubic (GTEx)	EpiXcan	0.993008	skin_not_sun_exposed_suprapubic	0.999981
4870	ENSG00000272335	AC093297.3	0.250275	0.0456821	0.802375	0.00823349	0.102359	5.49606e-08	2.92594e-07	2	4	4	B2	Skin. not sun exposed, suprapubic (GTEx)	EpiXcan	0.993008	skin_not_sun_exposed_suprapubic	0.999981
4871	ENSG00000072858	SIDT1	0.250263	0.0540639	0.802384	0.00664906	0.0835311	5.60965e-07	2.6519e-06	5	6	6	B2	Skin. not sun exposed, suprapubic (GTEx)	EpiXcan	0.993008	skin_not_sun_exposed_suprapubic	0.999981
4872	ENSG00000204947	ZNF425	0.25025	0.0729604	0.802394	0.00434234	0.010569	0.0900456	0.206975	11	15	15	B2	Skin. not sun exposed, suprapubic (GTEx)	EpiXcan	0.993008	skin_not_sun_exposed_suprapubic	0.999981
4873	ENSG00000260196	AC124798.1	-0.2502	-0.0259079	0.802433	0.0276757	0.0830593	1.26497e-06	5.74918e-06	9	9	9	B2	Skin. not sun exposed, suprapubic (GTEx)	EpiXcan	0.993008	skin_not_sun_exposed_suprapubic	0.999981
4874	ENSG00000166451	CENPN	-0.249818	-0.026326	0.802728	0.0281196	0.107455	1.75681e-08	9.89804e-08	8	11	11	B2	Skin. not sun exposed, suprapubic (GTEx)	EpiXcan	0.993008	skin_not_sun_exposed_suprapubic	0.999981
4875	ENSG00000165912	PACSIN3	0.249765	0.0141102	0.802769	0.086707	0.145248	2.42159e-11	1.81743e-10	14	17	17	B2	Skin. not sun exposed, suprapubic (GTEx)	EpiXcan	0.993008	skin_not_sun_exposed_suprapubic	0.999981
4876	ENSG00000116857	TMEM9	-0.249715	-0.0089398	0.802807	0.109991	0.353887	1.33334e-29	3.46619e-28	25	29	29	B2	Skin. not sun exposed, suprapubic (GTEx)	EpiXcan	0.993008	skin_not_sun_exposed_suprapubic	0.999981
4877	ENSG00000179981	TSHZ1	0.24959	0.0366999	0.802904	0.0198529	0.0414339	0.000506585	0.0016454	10	10	10	B2	Skin. not sun exposed, suprapubic (GTEx)	EpiXcan	0.993008	skin_not_sun_exposed_suprapubic	0.999981
4878	ENSG00000112514	CUTA	-0.249487	-0.0205083	0.802984	0.057687	0.114619	1.39514e-09	8.76625e-09	12	13	13	B2	Skin. not sun exposed, suprapubic (GTEx)	EpiXcan	0.993008	skin_not_sun_exposed_suprapubic	0.999981
4879	ENSG00000213390	ARHGAP19	0.249165	0.0275154	0.803233	0.0331043	0.115168	5.85462e-09	3.479e-08	8	9	9	B2	Skin. not sun exposed, suprapubic (GTEx)	EpiXcan	0.993008	skin_not_sun_exposed_suprapubic	0.999981
4880	ENSG00000103671	TRIP4	-0.249115	-0.0167692	0.803272	0.095275	0.140271	1.0037e-10	7.12091e-10	22	29	29	B2	Skin. not sun exposed, suprapubic (GTEx)	EpiXcan	0.993008	skin_not_sun_exposed_suprapubic	0.999981
4881	ENSG00000151208	DLG5	0.248956	0.0134644	0.803395	0.177629	0.258657	1.00793e-20	1.57273e-19	19	21	21	B2	Skin. not sun exposed, suprapubic (GTEx)	EpiXcan	0.993008	skin_not_sun_exposed_suprapubic	0.999981
4882	ENSG00000071967	CYBRD1	-0.248683	-0.0123768	0.803606	0.157154	0.190001	1.98256e-14	1.93317e-13	42	54	54	B2	Skin. not sun exposed, suprapubic (GTEx)	EpiXcan	0.993008	skin_not_sun_exposed_suprapubic	0.999981
4883	ENSG00000114026	OGG1	0.248651	0.0287383	0.803631	0.0263525	0.017595	0.0237444	0.0615325	4	4	4	B2	Skin. not sun exposed, suprapubic (GTEx)	EpiXcan	0.993008	skin_not_sun_exposed_suprapubic	0.999981
4884	ENSG00000117868	ESYT2	-0.248535	-0.0149626	0.803721	0.0161148	0.0436282	0.000474934	0.00154726	8	10	10	B2	Skin. not sun exposed, suprapubic (GTEx)	EpiXcan	0.993008	skin_not_sun_exposed_suprapubic	0.999981
4885	ENSG00000064012	CASP8	-0.248309	-0.00946548	0.803895	0.201895	0.489781	3.82006e-46	2.32725e-44	38	46	46	B2	Skin. not sun exposed, suprapubic (GTEx)	EpiXcan	0.993008	skin_not_sun_exposed_suprapubic	0.999981
4886	ENSG00000175137	SH3BP5L	-0.248151	-0.0841047	0.804018	0.00596377	0.014432	0.0429113	0.106232	7	21	21	B2	Skin. not sun exposed, suprapubic (GTEx)	EpiXcan	0.993008	skin_not_sun_exposed_suprapubic	0.999981
4887	ENSG00000236830	CBR3-AS1	0.248134	0.0368509	0.804031	0.0463851	0.181197	8.60761e-14	7.98212e-13	18	22	22	B2	Skin. not sun exposed, suprapubic (GTEx)	EpiXcan	0.993008	skin_not_sun_exposed_suprapubic	0.999981
4888	ENSG00000064102	INTS13	-0.247675	-0.0320078	0.804386	0.028265	0.0131374	0.0601176	0.144167	20	22	22	B2	Skin. not sun exposed, suprapubic (GTEx)	EpiXcan	0.993008	skin_not_sun_exposed_suprapubic	0.999981
4889	ENSG00000146731	CCT6A	0.247619	0.0149083	0.804429	0.0410352	0.0413048	0.000740993	0.00235865	22	26	26	B2	Skin. not sun exposed, suprapubic (GTEx)	EpiXcan	0.993008	skin_not_sun_exposed_suprapubic	0.999981
4890	ENSG00000115339	GALNT3	0.247554	0.00963861	0.80448	0.111787	0.1232	2.08384e-09	1.2897e-08	35	39	39	B2	Skin. not sun exposed, suprapubic (GTEx)	EpiXcan	0.993008	skin_not_sun_exposed_suprapubic	0.999981
4891	ENSG00000110435	PDHX	-0.247394	-0.0128487	0.804603	0.102789	0.248054	1.74473e-19	2.50226e-18	21	27	27	B2	Skin. not sun exposed, suprapubic (GTEx)	EpiXcan	0.993008	skin_not_sun_exposed_suprapubic	0.999981
4892	ENSG00000125952	MAX	0.247345	0.00493595	0.804641	0.0118043	0.0199498	0.0186003	0.0492401	14	16	16	B2	Skin. not sun exposed, suprapubic (GTEx)	EpiXcan	0.993008	skin_not_sun_exposed_suprapubic	0.999981
4893	ENSG00000158106	RHPN1	0.247132	0.0238369	0.804806	0.0505516	0.176186	2.64168e-13	2.35018e-12	15	18	18	B2	Skin. not sun exposed, suprapubic (GTEx)	EpiXcan	0.993008	skin_not_sun_exposed_suprapubic	0.999981
4894	ENSG00000236255	AC009404.1	-0.247016	-0.0233793	0.804896	0.032078	0.0717158	5.93328e-06	2.48393e-05	18	21	21	B2	Skin. not sun exposed, suprapubic (GTEx)	EpiXcan	0.993008	skin_not_sun_exposed_suprapubic	0.999981
4895	ENSG00000006453	BAIAP2L1	-0.245648	-0.0196966	0.805955	0.0740906	0.205888	5.82875e-16	6.40568e-15	20	29	29	B2	Skin. not sun exposed, suprapubic (GTEx)	EpiXcan	0.993008	skin_not_sun_exposed_suprapubic	0.999981
4896	ENSG00000100422	CERK	0.245432	0.0765725	0.806122	0.00657813	0.0467946	0.00029336	0.000987403	3	6	6	B2	Skin. not sun exposed, suprapubic (GTEx)	EpiXcan	0.993008	skin_not_sun_exposed_suprapubic	0.999981
4897	ENSG00000103335	PIEZO1	0.245362	0.104817	0.806176	0.0093713	0.0238448	0.0102436	0.0280777	9	17	17	B2	Skin. not sun exposed, suprapubic (GTEx)	EpiXcan	0.993008	skin_not_sun_exposed_suprapubic	0.999981
4898	ENSG00000205352	PRR13	0.245141	0.00751144	0.806347	0.137501	0.194785	9.42806e-15	9.46996e-14	58	69	69	B2	Skin. not sun exposed, suprapubic (GTEx)	EpiXcan	0.993008	skin_not_sun_exposed_suprapubic	0.999981
4899	ENSG00000221817	PPP3CB-AS1	-0.245088	-0.052415	0.806388	0.00828174	0.0187964	0.0208471	0.0546509	9	12	12	B2	Skin. not sun exposed, suprapubic (GTEx)	EpiXcan	0.993008	skin_not_sun_exposed_suprapubic	0.999981
4900	ENSG00000148384	INPP5E	-0.24493	-0.075249	0.806511	0.0034871	0.045086	0.000343748	0.00114327	2	3	3	B2	Skin. not sun exposed, suprapubic (GTEx)	EpiXcan	0.993008	skin_not_sun_exposed_suprapubic	0.999981
4901	ENSG00000232388	SMIM26	-0.24457	-0.0414422	0.806789	0.00945935	0.020621	0.0152695	0.040847	4	4	4	B2	Skin. not sun exposed, suprapubic (GTEx)	EpiXcan	0.993008	skin_not_sun_exposed_suprapubic	0.999981
4902	ENSG00000184185	KCNJ12	0.244442	0.0356264	0.806889	0.0285364	0.086279	5.1771e-07	2.45405e-06	8	11	11	B2	Skin. not sun exposed, suprapubic (GTEx)	EpiXcan	0.993008	skin_not_sun_exposed_suprapubic	0.999981
4903	ENSG00000156990	RPUSD3	0.244054	0.00957394	0.807189	0.0335614	0.0630409	2.35499e-05	9.07289e-05	14	15	15	B2	Skin. not sun exposed, suprapubic (GTEx)	EpiXcan	0.993008	skin_not_sun_exposed_suprapubic	0.999981
4904	ENSG00000004478	FKBP4	-0.243921	-0.0310686	0.807292	0.0262057	0.014694	0.0447487	0.110158	23	26	26	B2	Skin. not sun exposed, suprapubic (GTEx)	EpiXcan	0.993008	skin_not_sun_exposed_suprapubic	0.999981
4905	ENSG00000083535	PIBF1	0.243847	0.0389622	0.807349	0.0209788	0.0567075	6.52108e-05	0.000237704	21	31	31	B2	Skin. not sun exposed, suprapubic (GTEx)	EpiXcan	0.993008	skin_not_sun_exposed_suprapubic	0.999981
4906	ENSG00000182952	HMGN4	0.243427	0.0133515	0.807675	0.0686462	0.0551493	8.06529e-05	0.000290741	32	35	35	B2	Skin. not sun exposed, suprapubic (GTEx)	EpiXcan	0.993008	skin_not_sun_exposed_suprapubic	0.999981
4907	ENSG00000026950	BTN3A1	0.24331	0.00796204	0.807766	0.0860921	0.163743	1.55337e-12	1.29788e-11	31	34	34	B2	Skin. not sun exposed, suprapubic (GTEx)	EpiXcan	0.993008	skin_not_sun_exposed_suprapubic	0.999981
4908	ENSG00000179855	GIPC3	0.243264	0.126456	0.807801	0.00124184	0.0480105	0.000244861	0.00083075	2	6	6	B2	Skin. not sun exposed, suprapubic (GTEx)	EpiXcan	0.993008	skin_not_sun_exposed_suprapubic	0.999981
4909	ENSG00000146070	PLA2G7	0.243109	0.0372455	0.807921	0.0101297	0.194135	1.57317e-15	1.68141e-14	17	21	21	B2	Skin. not sun exposed, suprapubic (GTEx)	EpiXcan	0.993008	skin_not_sun_exposed_suprapubic	0.999981
4910	ENSG00000115257	PCSK4	0.243033	0.0185593	0.80798	0.0440115	0.381595	2.45832e-32	7.37601e-31	5	8	8	B2	Skin. not sun exposed, suprapubic (GTEx)	EpiXcan	0.993008	skin_not_sun_exposed_suprapubic	0.999981
4911	ENSG00000095637	SORBS1	-0.243016	-0.0208534	0.807993	0.0461546	0.0519639	0.000137422	0.000481147	26	32	32	B2	Skin. not sun exposed, suprapubic (GTEx)	EpiXcan	0.993008	skin_not_sun_exposed_suprapubic	0.999981
4912	ENSG00000170915	PAQR8	0.242919	0.0173015	0.808068	0.0605863	0.0898076	3.92369e-07	1.88736e-06	15	19	19	B2	Skin. not sun exposed, suprapubic (GTEx)	EpiXcan	0.993008	skin_not_sun_exposed_suprapubic	0.999981
4913	ENSG00000164024	METAP1	-0.242839	-0.0180603	0.808131	0.0532284	0.0584941	4.31011e-05	0.000161049	34	39	39	B2	Skin. not sun exposed, suprapubic (GTEx)	EpiXcan	0.993008	skin_not_sun_exposed_suprapubic	0.999981
4914	ENSG00000135211	TMEM60	-0.242798	-0.0142567	0.808162	0.0662339	0.070365	7.93633e-06	3.26494e-05	52	67	67	B2	Skin. not sun exposed, suprapubic (GTEx)	EpiXcan	0.993008	skin_not_sun_exposed_suprapubic	0.999981
4915	ENSG00000105426	PTPRS	0.242733	0.0596999	0.808212	0.0105576	0.012666	0.0641504	0.152662	5	7	7	B2	Skin. not sun exposed, suprapubic (GTEx)	EpiXcan	0.993008	skin_not_sun_exposed_suprapubic	0.999981
4916	ENSG00000122692	SMU1	0.242362	0.0281384	0.8085	0.0232088	0.0473548	0.000228875	0.000781242	20	24	24	B2	Skin. not sun exposed, suprapubic (GTEx)	EpiXcan	0.993008	skin_not_sun_exposed_suprapubic	0.999981
4917	ENSG00000049245	VAMP3	0.242015	0.0305071	0.808769	0.0287303	0.0507019	0.000154826	0.000539253	16	23	23	B2	Skin. not sun exposed, suprapubic (GTEx)	EpiXcan	0.993008	skin_not_sun_exposed_suprapubic	0.999981
4918	ENSG00000011485	PPP5C	-0.241974	-0.0438212	0.8088	0.00806642	0.0142795	0.0482701	0.117936	8	14	14	B2	Skin. not sun exposed, suprapubic (GTEx)	EpiXcan	0.993008	skin_not_sun_exposed_suprapubic	0.999981
4919	ENSG00000127220	ABHD8	-0.241878	-0.0173059	0.808875	0.0607189	0.147895	3.28551e-11	2.43708e-10	11	13	13	B2	Skin. not sun exposed, suprapubic (GTEx)	EpiXcan	0.993008	skin_not_sun_exposed_suprapubic	0.999981
4920	ENSG00000186301	MST1P2	-0.241839	0.00198554	0.808905	0.105505	0.177059	5.7598e-14	5.40927e-13	42	63	63	B2	Skin. not sun exposed, suprapubic (GTEx)	EpiXcan	0.993008	skin_not_sun_exposed_suprapubic	0.999981
4921	ENSG00000175115	PACS1	-0.241652	-0.0346143	0.80905	0.0151743	0.0158291	0.0378529	0.0945783	21	29	29	B2	Skin. not sun exposed, suprapubic (GTEx)	EpiXcan	0.993008	skin_not_sun_exposed_suprapubic	0.999981
4922	ENSG00000143341	HMCN1	0.241605	0.00487593	0.809086	0.102973	0.0643809	1.93061e-05	7.54158e-05	51	63	63	B2	Skin. not sun exposed, suprapubic (GTEx)	EpiXcan	0.993008	skin_not_sun_exposed_suprapubic	0.999981
4923	ENSG00000167118	URM1	0.24137	0.0319023	0.809268	0.0275505	0.0189798	0.0204905	0.0538268	21	26	26	B2	Skin. not sun exposed, suprapubic (GTEx)	EpiXcan	0.993008	skin_not_sun_exposed_suprapubic	0.999981
4924	ENSG00000105063	PPP6R1	-0.241366	-0.0886028	0.809271	0.00311957	0.0196302	0.0201322	0.052985	3	5	5	B2	Skin. not sun exposed, suprapubic (GTEx)	EpiXcan	0.993008	skin_not_sun_exposed_suprapubic	0.999981
4925	ENSG00000183578	TNFAIP8L3	0.240953	0.0598132	0.809591	0.00935422	0.018351	0.0253049	0.0652987	9	9	9	B2	Skin. not sun exposed, suprapubic (GTEx)	EpiXcan	0.993008	skin_not_sun_exposed_suprapubic	0.999981
4926	ENSG00000138376	BARD1	-0.240831	-0.0245978	0.809686	0.0732303	0.141726	9.27e-11	6.59012e-10	30	41	41	B2	Skin. not sun exposed, suprapubic (GTEx)	EpiXcan	0.993008	skin_not_sun_exposed_suprapubic	0.999981
4927	ENSG00000184635	ZNF93	0.240659	0.0122673	0.809819	0.0942155	0.105279	3.18691e-08	1.75186e-07	58	65	65	B2	Skin. not sun exposed, suprapubic (GTEx)	EpiXcan	0.993008	skin_not_sun_exposed_suprapubic	0.999981
4928	ENSG00000130489	SCO2	-0.240274	-0.020795	0.810118	0.0366659	0.014267	0.0496921	0.12122	14	16	16	B2	Skin. not sun exposed, suprapubic (GTEx)	EpiXcan	0.993008	skin_not_sun_exposed_suprapubic	0.999981
4929	ENSG00000196793	ZNF239	0.240192	0.0133854	0.810182	0.0526225	0.0583343	5.286e-05	0.000195635	30	35	35	B2	Skin. not sun exposed, suprapubic (GTEx)	EpiXcan	0.993008	skin_not_sun_exposed_suprapubic	0.999981
4930	ENSG00000197183	NOL4L	-0.240069	-0.0797522	0.810277	0.00731656	0.015077	0.0431953	0.106841	14	18	18	B2	Skin. not sun exposed, suprapubic (GTEx)	EpiXcan	0.993008	skin_not_sun_exposed_suprapubic	0.999981
4931	ENSG00000186446	ZNF501	-0.239832	-0.0214081	0.810461	0.0355479	0.0678254	8.93606e-06	3.66117e-05	16	17	17	B2	Skin. not sun exposed, suprapubic (GTEx)	EpiXcan	0.993008	skin_not_sun_exposed_suprapubic	0.999981
4932	ENSG00000260872	RP11-680G24.5	-0.239493	-0.00782454	0.810723	0.113894	0.169284	7.28893e-13	6.28121e-12	34	42	42	B2	Skin. not sun exposed, suprapubic (GTEx)	EpiXcan	0.993008	skin_not_sun_exposed_suprapubic	0.999981
4933	ENSG00000153406	NMRAL1	-0.239222	-0.0146234	0.810933	0.0946214	0.340865	4.61976e-28	1.08977e-26	10	14	14	B2	Skin. not sun exposed, suprapubic (GTEx)	EpiXcan	0.993008	skin_not_sun_exposed_suprapubic	0.999981
4934	ENSG00000260992	DOCK9-AS2	0.23865	0.0220505	0.811377	0.0862572	0.229372	1.04243e-17	1.31828e-16	18	23	23	B2	Skin. not sun exposed, suprapubic (GTEx)	EpiXcan	0.993008	skin_not_sun_exposed_suprapubic	0.999981
4935	ENSG00000174327	SLC16A13	0.238599	0.0565378	0.811416	0.00787372	0.0183136	0.0251191	0.064867	11	13	13	B2	Skin. not sun exposed, suprapubic (GTEx)	EpiXcan	0.993008	skin_not_sun_exposed_suprapubic	0.999981
4936	ENSG00000103343	ZNF174	-0.23857	-0.0218489	0.811439	0.047701	0.0782893	1.84685e-06	8.21525e-06	14	18	18	B2	Skin. not sun exposed, suprapubic (GTEx)	EpiXcan	0.993008	skin_not_sun_exposed_suprapubic	0.999981
4937	ENSG00000126267	COX6B1	0.238327	0.0160349	0.811628	0.118817	0.15272	5.17109e-12	4.14516e-11	18	21	21	B2	Skin. not sun exposed, suprapubic (GTEx)	EpiXcan	0.993008	skin_not_sun_exposed_suprapubic	0.999981
4938	ENSG00000168026	TTC21A	0.238113	0.00817201	0.811793	0.0724968	0.0668155	1.2369e-05	4.96602e-05	24	24	24	B2	Skin. not sun exposed, suprapubic (GTEx)	EpiXcan	0.993008	skin_not_sun_exposed_suprapubic	0.999981
4939	ENSG00000125821	DTD1	0.23771	0.0151693	0.812106	0.0715157	0.114896	6.47018e-09	3.8221e-08	39	43	43	B2	Skin. not sun exposed, suprapubic (GTEx)	EpiXcan	0.993008	skin_not_sun_exposed_suprapubic	0.999981
4940	ENSG00000129355	CDKN2D	-0.237641	-0.0186148	0.812159	0.039706	0.0764029	2.94735e-06	1.27582e-05	23	28	28	B2	Skin. not sun exposed, suprapubic (GTEx)	EpiXcan	0.993008	skin_not_sun_exposed_suprapubic	0.999981
4941	ENSG00000174125	TLR1	-0.237513	-0.0265977	0.812259	0.0500553	0.0118144	0.0738834	0.173119	38	46	46	B2	Skin. not sun exposed, suprapubic (GTEx)	EpiXcan	0.993008	skin_not_sun_exposed_suprapubic	0.999981
4942	ENSG00000115604	IL18R1	-0.237023	-0.0164449	0.812639	0.0595038	0.138779	1.51804e-10	1.05353e-09	7	7	7	B2	Skin. not sun exposed, suprapubic (GTEx)	EpiXcan	0.993008	skin_not_sun_exposed_suprapubic	0.999981
4943	ENSG00000067182	TNFRSF1A	0.237015	0.0277856	0.812645	0.0295398	0.0155644	0.0379523	0.0948067	30	35	35	B2	Skin. not sun exposed, suprapubic (GTEx)	EpiXcan	0.993008	skin_not_sun_exposed_suprapubic	0.999981
4944	ENSG00000273311	DGCR11	-0.236965	-0.0140647	0.812684	0.158793	0.336802	1.67252e-27	3.83557e-26	35	42	42	B2	Skin. not sun exposed, suprapubic (GTEx)	EpiXcan	0.993008	skin_not_sun_exposed_suprapubic	0.999981
4945	ENSG00000186260	MKL2	0.236861	0.0146483	0.812765	0.0344833	0.101264	6.32846e-08	3.35126e-07	23	26	26	B2	Skin. not sun exposed, suprapubic (GTEx)	EpiXcan	0.993008	skin_not_sun_exposed_suprapubic	0.999981
4946	ENSG00000165646	SLC18A2	0.236848	0.0143035	0.812775	0.0325252	0.0157065	0.0388738	0.0970252	24	26	26	B2	Skin. not sun exposed, suprapubic (GTEx)	EpiXcan	0.993008	skin_not_sun_exposed_suprapubic	0.999981
4947	ENSG00000099940	SNAP29	-0.236602	-0.0122963	0.812965	0.177178	0.215135	2.73139e-17	3.33673e-16	44	56	56	B2	Skin. not sun exposed, suprapubic (GTEx)	EpiXcan	0.993008	skin_not_sun_exposed_suprapubic	0.999981
4948	ENSG00000196689	TRPV1	-0.236382	-0.0150164	0.813136	0.103463	0.110577	1.51777e-08	8.63808e-08	38	57	57	B2	Skin. not sun exposed, suprapubic (GTEx)	EpiXcan	0.993008	skin_not_sun_exposed_suprapubic	0.999981
4949	ENSG00000242294	STAG3L5P	-0.236219	-0.0086503	0.813263	0.274576	0.607595	7.6875e-66	1.28235e-63	18	26	26	B2	Skin. not sun exposed, suprapubic (GTEx)	EpiXcan	0.993008	skin_not_sun_exposed_suprapubic	0.999981
4950	ENSG00000108590	MED31	-0.236035	-0.0223244	0.813405	0.03912	0.0852408	6.22123e-07	2.93113e-06	18	23	23	B2	Skin. not sun exposed, suprapubic (GTEx)	EpiXcan	0.993008	skin_not_sun_exposed_suprapubic	0.999981
4951	ENSG00000140876	NUDT7	0.235934	0.0268484	0.813484	0.0247833	0.0412797	0.000619392	0.00199149	16	25	25	B2	Skin. not sun exposed, suprapubic (GTEx)	EpiXcan	0.993008	skin_not_sun_exposed_suprapubic	0.999981
4952	ENSG00000168615	ADAM9	0.235015	-0.00111249	0.814197	0.0251774	0.0112709	0.0800198	0.185943	31	35	35	B2	Skin. not sun exposed, suprapubic (GTEx)	EpiXcan	0.993008	skin_not_sun_exposed_suprapubic	0.999981
4953	ENSG00000027847	B4GALT7	0.234515	0.0360347	0.814586	0.0458977	0.0281813	0.00530604	0.0150992	30	34	34	B2	Skin. not sun exposed, suprapubic (GTEx)	EpiXcan	0.993008	skin_not_sun_exposed_suprapubic	0.999981
4954	ENSG00000135299	ANKRD6	0.233215	0.0172034	0.815594	0.0525809	0.0852336	6.01654e-07	2.83565e-06	21	21	21	B2	Skin. not sun exposed, suprapubic (GTEx)	EpiXcan	0.993008	skin_not_sun_exposed_suprapubic	0.999981
4955	ENSG00000158793	NIT1	-0.232379	-0.0257359	0.816244	0.0519479	0.127362	5.89022e-10	3.81924e-09	15	21	21	B2	Skin. not sun exposed, suprapubic (GTEx)	EpiXcan	0.993008	skin_not_sun_exposed_suprapubic	0.999981
4956	ENSG00000104412	EMC2	-0.232249	-0.0244007	0.816345	0.0524809	0.148117	2.87601e-11	2.1424e-10	27	34	34	B2	Skin. not sun exposed, suprapubic (GTEx)	EpiXcan	0.993008	skin_not_sun_exposed_suprapubic	0.999981
4957	ENSG00000132622	HSPA12B	0.232234	0.0264319	0.816356	0.0277144	0.0349686	0.00192847	0.00581614	20	24	24	B2	Skin. not sun exposed, suprapubic (GTEx)	EpiXcan	0.993008	skin_not_sun_exposed_suprapubic	0.999981
4958	ENSG00000085514	PILRA	-0.2321	-0.00712451	0.816461	0.34588	0.624153	1.30032e-70	2.8469e-68	23	27	27	B2	Skin. not sun exposed, suprapubic (GTEx)	EpiXcan	0.993008	skin_not_sun_exposed_suprapubic	0.999981
4959	ENSG00000168961	LGALS9	0.231869	0.0167078	0.81664	0.0429427	0.019713	0.0192063	0.0507102	27	28	28	B2	Skin. not sun exposed, suprapubic (GTEx)	EpiXcan	0.993008	skin_not_sun_exposed_suprapubic	0.999981
4960	ENSG00000009413	REV3L	-0.231748	-0.028594	0.816734	0.0182772	0.0214424	0.0155782	0.0416409	12	16	16	B2	Skin. not sun exposed, suprapubic (GTEx)	EpiXcan	0.993008	skin_not_sun_exposed_suprapubic	0.999981
4961	ENSG00000182903	ZNF721	-0.231179	-0.0210514	0.817176	0.0323519	0.0703413	6.61179e-06	2.74665e-05	24	29	29	B2	Skin. not sun exposed, suprapubic (GTEx)	EpiXcan	0.993008	skin_not_sun_exposed_suprapubic	0.999981
4962	ENSG00000173272	MZT2A	0.230928	0.00641166	0.817371	0.252512	0.565593	1.50739e-60	1.97397e-58	75	96	96	B2	Skin. not sun exposed, suprapubic (GTEx)	EpiXcan	0.993008	skin_not_sun_exposed_suprapubic	0.999981
4963	ENSG00000162444	RBP7	-0.23055	-0.0415913	0.817665	0.0185185	0.0524676	0.000131597	0.000461908	8	8	8	B2	Skin. not sun exposed, suprapubic (GTEx)	EpiXcan	0.993008	skin_not_sun_exposed_suprapubic	0.999981
4964	ENSG00000160087	UBE2J2	0.230415	0.0394484	0.817769	0.00966958	0.0185875	0.0192976	0.0509415	9	14	14	B2	Skin. not sun exposed, suprapubic (GTEx)	EpiXcan	0.993008	skin_not_sun_exposed_suprapubic	0.999981
4965	ENSG00000214706	IFRD2	-0.230058	-0.0884868	0.818047	0.00255325	0.0143486	0.0481242	0.117621	4	6	6	B2	Skin. not sun exposed, suprapubic (GTEx)	EpiXcan	0.993008	skin_not_sun_exposed_suprapubic	0.999981
4966	ENSG00000068137	PLEKHH3	-0.230021	-0.0465432	0.818076	0.0270103	0.0477187	0.000230371	0.000785774	27	34	34	B2	Skin. not sun exposed, suprapubic (GTEx)	EpiXcan	0.993008	skin_not_sun_exposed_suprapubic	0.999981
4967	ENSG00000105793	GTPBP10	-0.229768	-0.0114863	0.818272	0.129957	0.299114	4.79418e-24	9.04119e-23	31	39	39	B2	Skin. not sun exposed, suprapubic (GTEx)	EpiXcan	0.993008	skin_not_sun_exposed_suprapubic	0.999981
4968	ENSG00000166928	MS4A14	0.228343	0.013398	0.819379	0.0805403	0.185477	4.7916e-14	4.54262e-13	15	19	19	B2	Skin. not sun exposed, suprapubic (GTEx)	EpiXcan	0.993008	skin_not_sun_exposed_suprapubic	0.999981
4969	ENSG00000096401	CDC5L	0.227809	0.0583899	0.819795	0.00844338	0.0165624	0.032731	0.0828595	5	6	6	B2	Skin. not sun exposed, suprapubic (GTEx)	EpiXcan	0.993008	skin_not_sun_exposed_suprapubic	0.999981
4970	ENSG00000167720	SRR	0.227799	0.0113337	0.819802	0.166083	0.23103	6.46021e-18	8.30463e-17	24	32	32	B2	Skin. not sun exposed, suprapubic (GTEx)	EpiXcan	0.993008	skin_not_sun_exposed_suprapubic	0.999981
4971	ENSG00000188690	UROS	0.22778	0.0171789	0.819817	0.0555882	0.291282	2.09742e-23	3.80687e-22	20	30	30	B2	Skin. not sun exposed, suprapubic (GTEx)	EpiXcan	0.993008	skin_not_sun_exposed_suprapubic	0.999981
4972	ENSG00000119599	DCAF4	0.22752	0.0102315	0.82002	0.221986	0.382149	3.97824e-33	1.23874e-31	47	52	52	B2	Skin. not sun exposed, suprapubic (GTEx)	EpiXcan	0.993008	skin_not_sun_exposed_suprapubic	0.999981
4973	ENSG00000139192	TAPBPL	-0.227477	-0.00895455	0.820053	0.155055	0.313602	1.12034e-25	2.31195e-24	12	13	13	B2	Skin. not sun exposed, suprapubic (GTEx)	EpiXcan	0.993008	skin_not_sun_exposed_suprapubic	0.999981
4974	ENSG00000139651	ZNF740	-0.227461	-0.0265554	0.820066	0.0361748	0.083205	1.04017e-06	4.78963e-06	49	61	61	B2	Skin. not sun exposed, suprapubic (GTEx)	EpiXcan	0.993008	skin_not_sun_exposed_suprapubic	0.999981
4975	ENSG00000180190	TDRP	0.227405	0.0456958	0.820109	0.01531	0.0213283	0.0147714	0.0396281	24	30	30	B2	Skin. not sun exposed, suprapubic (GTEx)	EpiXcan	0.993008	skin_not_sun_exposed_suprapubic	0.999981
4976	ENSG00000161682	FAM171A2	0.227397	0.0290671	0.820115	0.0208914	0.099257	3.98496e-08	2.16507e-07	2	3	3	B2	Skin. not sun exposed, suprapubic (GTEx)	EpiXcan	0.993008	skin_not_sun_exposed_suprapubic	0.999981
4977	ENSG00000184613	NELL2	-0.227213	-0.0169569	0.820259	0.0200542	0.0523961	0.000105956	0.000375956	17	22	22	B2	Skin. not sun exposed, suprapubic (GTEx)	EpiXcan	0.993008	skin_not_sun_exposed_suprapubic	0.999981
4978	ENSG00000087191	PSMC5	-0.226461	-0.0229052	0.820843	0.0234508	0.114825	5.77588e-09	3.43659e-08	12	16	16	B2	Skin. not sun exposed, suprapubic (GTEx)	EpiXcan	0.993008	skin_not_sun_exposed_suprapubic	0.999981
4979	ENSG00000170667	RASA4B	0.226101	0.0333306	0.821123	0.0216912	0.0331837	0.00258451	0.00766836	12	19	19	B2	Skin. not sun exposed, suprapubic (GTEx)	EpiXcan	0.993008	skin_not_sun_exposed_suprapubic	0.999981
4980	ENSG00000105127	AKAP8	0.225782	0.0300234	0.821371	0.0167824	0.0342331	0.00206902	0.00620661	23	28	28	B2	Skin. not sun exposed, suprapubic (GTEx)	EpiXcan	0.993008	skin_not_sun_exposed_suprapubic	0.999981
4981	ENSG00000132386	SERPINF1	-0.225394	-0.0950796	0.821672	0.00228204	0.0219921	0.0137594	0.0370905	4	8	8	B2	Skin. not sun exposed, suprapubic (GTEx)	EpiXcan	0.993008	skin_not_sun_exposed_suprapubic	0.999981
4982	ENSG00000240771	ARHGEF25	0.225115	0.0311115	0.82189	0.0369505	0.104723	3.04188e-08	1.67476e-07	27	33	33	B2	Skin. not sun exposed, suprapubic (GTEx)	EpiXcan	0.993008	skin_not_sun_exposed_suprapubic	0.999981
4983	ENSG00000223960	AC009948.1	-0.224906	-0.0198771	0.822052	0.0290192	0.108143	1.42669e-08	8.14953e-08	28	33	33	B2	Skin. not sun exposed, suprapubic (GTEx)	EpiXcan	0.993008	skin_not_sun_exposed_suprapubic	0.999981
4984	ENSG00000189050	RNFT1	-0.224749	-0.0199281	0.822174	0.0277162	0.0596629	4.32666e-05	0.000161624	7	7	7	B2	Skin. not sun exposed, suprapubic (GTEx)	EpiXcan	0.993008	skin_not_sun_exposed_suprapubic	0.999981
4985	ENSG00000146243	IRAK1BP1	-0.224676	-0.022948	0.822231	0.0958066	0.154878	2.87834e-12	2.35305e-11	26	31	31	B2	Skin. not sun exposed, suprapubic (GTEx)	EpiXcan	0.993008	skin_not_sun_exposed_suprapubic	0.999981
4986	ENSG00000205464	ATP6AP1L	0.224633	0.0127905	0.822265	0.0895977	0.63679	5.92046e-74	1.62662e-71	18	24	24	B2	Skin. not sun exposed, suprapubic (GTEx)	EpiXcan	0.993008	skin_not_sun_exposed_suprapubic	0.999981
4987	ENSG00000148719	DNAJB12	0.223905	0.0628667	0.822831	0.00486947	0.0191551	0.0204961	0.0538315	8	8	8	B2	Skin. not sun exposed, suprapubic (GTEx)	EpiXcan	0.993008	skin_not_sun_exposed_suprapubic	0.999981
4988	ENSG00000198917	SPOUT1	-0.223882	-0.0358103	0.822849	0.0166177	0.169221	3.86443e-13	3.39701e-12	13	20	20	B2	Skin. not sun exposed, suprapubic (GTEx)	EpiXcan	0.993008	skin_not_sun_exposed_suprapubic	0.999981
4989	ENSG00000261534	AL596244.1	-0.223592	-0.0368477	0.823075	0.0113269	0.0682338	1.19229e-05	4.79654e-05	4	6	6	B2	Skin. not sun exposed, suprapubic (GTEx)	EpiXcan	0.993008	skin_not_sun_exposed_suprapubic	0.999981
4990	ENSG00000244513	AC109587.1	-0.223437	-0.0218321	0.823195	0.0174284	0.0110798	0.0847653	0.195963	22	26	26	B2	Skin. not sun exposed, suprapubic (GTEx)	EpiXcan	0.993008	skin_not_sun_exposed_suprapubic	0.999981
4991	ENSG00000111665	CDCA3	0.223398	-0.00993902	0.823226	0.0288846	0.0624151	2.88497e-05	0.000109729	10	12	12	B2	Skin. not sun exposed, suprapubic (GTEx)	EpiXcan	0.993008	skin_not_sun_exposed_suprapubic	0.999981
4992	ENSG00000139220	PPFIA2	-0.223311	-0.0413826	0.823294	0.0162728	0.0539921	9.45956e-05	0.00033839	18	21	21	B2	Skin. not sun exposed, suprapubic (GTEx)	EpiXcan	0.993008	skin_not_sun_exposed_suprapubic	0.999981
4993	ENSG00000162341	TPCN2	0.223251	0.0100927	0.82334	0.16019	0.19245	9.88821e-15	9.91794e-14	40	47	47	B2	Skin. not sun exposed, suprapubic (GTEx)	EpiXcan	0.993008	skin_not_sun_exposed_suprapubic	0.999981
4994	ENSG00000144596	GRIP2	0.22319	0.0088827	0.823388	0.217389	0.399761	4.98934e-34	1.61456e-32	41	48	48	B2	Skin. not sun exposed, suprapubic (GTEx)	EpiXcan	0.993008	skin_not_sun_exposed_suprapubic	0.999981
4995	ENSG00000242616	GNG10	0.223109	0.0181906	0.823451	0.123606	0.296348	1.24627e-23	2.29171e-22	33	35	35	B2	Skin. not sun exposed, suprapubic (GTEx)	EpiXcan	0.993008	skin_not_sun_exposed_suprapubic	0.999981
4996	ENSG00000183431	SF3A3	0.222286	0.0135474	0.824091	0.183113	0.398004	3.09672e-34	1.01381e-32	52	62	62	B2	Skin. not sun exposed, suprapubic (GTEx)	EpiXcan	0.993008	skin_not_sun_exposed_suprapubic	0.999981
4997	ENSG00000111261	MANSC1	-0.222275	-0.0543953	0.8241	0.00558005	0.0212391	0.0164519	0.0438758	1	1	1	B2	Skin. not sun exposed, suprapubic (GTEx)	EpiXcan	0.993008	skin_not_sun_exposed_suprapubic	0.999981
4998	ENSG00000105135	ILVBL	0.222257	0.059838	0.824114	0.00927681	0.0126154	0.0557263	0.134604	16	19	19	B2	Skin. not sun exposed, suprapubic (GTEx)	EpiXcan	0.993008	skin_not_sun_exposed_suprapubic	0.999981
4999	ENSG00000129480	DTD2	-0.222255	-0.0215586	0.824115	0.0330388	0.100008	6.5268e-08	3.44717e-07	10	12	12	B2	Skin. not sun exposed, suprapubic (GTEx)	EpiXcan	0.993008	skin_not_sun_exposed_suprapubic	0.999981
5000	ENSG00000139624	CERS5	-0.221376	-0.0162752	0.824799	0.0661739	0.200923	1.69045e-15	1.7999e-14	7	10	10	B2	Skin. not sun exposed, suprapubic (GTEx)	EpiXcan	0.993008	skin_not_sun_exposed_suprapubic	0.999981
5001	ENSG00000174403	C20orf166-AS1	0.221314	0.0244238	0.824848	0.00961563	0.0215473	0.0151432	0.0405399	11	13	13	B2	Skin. not sun exposed, suprapubic (GTEx)	EpiXcan	0.993008	skin_not_sun_exposed_suprapubic	0.999981
5002	ENSG00000120675	DNAJC15	-0.221255	-0.00384099	0.824894	0.638138	0.695515	1.66567e-87	1.16697e-84	89	103	103	B2	Skin. not sun exposed, suprapubic (GTEx)	EpiXcan	0.993008	skin_not_sun_exposed_suprapubic	0.999981
5003	ENSG00000134748	PRPF38A	0.221109	0.0409438	0.825007	0.0138161	0.0574297	6.04196e-05	0.000221681	10	13	13	B2	Skin. not sun exposed, suprapubic (GTEx)	EpiXcan	0.993008	skin_not_sun_exposed_suprapubic	0.999981
5004	ENSG00000130396	AFDN	0.220422	0.00949524	0.825542	0.0878222	0.0381365	0.00113879	0.0035365	65	86	86	B2	Skin. not sun exposed, suprapubic (GTEx)	EpiXcan	0.993008	skin_not_sun_exposed_suprapubic	0.999981
5005	ENSG00000151883	PARP8	0.220415	0.00819574	0.825548	0.0310844	0.0106287	0.0881445	0.203121	33	39	39	B2	Skin. not sun exposed, suprapubic (GTEx)	EpiXcan	0.993008	skin_not_sun_exposed_suprapubic	0.999981
5006	ENSG00000148843	PDCD11	0.219919	0.00687048	0.825934	0.0671835	0.0158352	0.0376076	0.0940323	42	50	50	B2	Skin. not sun exposed, suprapubic (GTEx)	EpiXcan	0.993008	skin_not_sun_exposed_suprapubic	0.999981
5007	ENSG00000186017	ZNF566	-0.219644	-0.0146679	0.826149	0.0860435	0.191692	5.18281e-15	5.34375e-14	38	45	45	B2	Skin. not sun exposed, suprapubic (GTEx)	EpiXcan	0.993008	skin_not_sun_exposed_suprapubic	0.999981
5008	ENSG00000188185	LINC00265	0.21961	0.0248612	0.826175	0.0124093	0.356449	1.44095e-29	3.7252e-28	15	19	19	B2	Skin. not sun exposed, suprapubic (GTEx)	EpiXcan	0.993008	skin_not_sun_exposed_suprapubic	0.999981
5009	ENSG00000136250	AOAH	0.219388	0.0212137	0.826348	0.0357412	0.0450072	0.000401081	0.00132265	38	44	44	B2	Skin. not sun exposed, suprapubic (GTEx)	EpiXcan	0.993008	skin_not_sun_exposed_suprapubic	0.999981
5010	ENSG00000141401	IMPA2	0.219188	0.0094408	0.826504	0.170312	0.2956	1.73331e-23	3.16238e-22	34	37	37	B2	Skin. not sun exposed, suprapubic (GTEx)	EpiXcan	0.993008	skin_not_sun_exposed_suprapubic	0.999981
5011	ENSG00000109775	UFSP2	0.219	0.0265263	0.82665	0.0274896	0.106058	2.64549e-08	1.4617e-07	8	12	12	B2	Skin. not sun exposed, suprapubic (GTEx)	EpiXcan	0.993008	skin_not_sun_exposed_suprapubic	0.999981
5012	ENSG00000141295	SCRN2	0.218482	0.0111549	0.827053	0.184202	0.310294	8.4971e-26	1.76649e-24	38	44	44	B2	Skin. not sun exposed, suprapubic (GTEx)	EpiXcan	0.993008	skin_not_sun_exposed_suprapubic	0.999981
5013	ENSG00000106771	TMEM245	-0.218356	-0.0190755	0.827152	0.0338599	0.155001	1.00733e-11	7.82846e-11	6	9	9	B2	Skin. not sun exposed, suprapubic (GTEx)	EpiXcan	0.993008	skin_not_sun_exposed_suprapubic	0.999981
5014	ENSG00000215039	CD27-AS1	-0.217463	-0.00771861	0.827848	0.212257	0.317438	2.81176e-26	6.02421e-25	51	62	62	B2	Skin. not sun exposed, suprapubic (GTEx)	EpiXcan	0.993008	skin_not_sun_exposed_suprapubic	0.999981
5015	ENSG00000132471	WBP2	0.21702	0.0228591	0.828193	0.0405195	0.0667184	1.3294e-05	5.31458e-05	9	15	15	B2	Skin. not sun exposed, suprapubic (GTEx)	EpiXcan	0.993008	skin_not_sun_exposed_suprapubic	0.999981
5016	ENSG00000124275	MTRR	0.216882	0.658097	0.8283	2.20702e-05	0.0165312	0.0337696	0.0852423	1	2	2	B2	Skin. not sun exposed, suprapubic (GTEx)	EpiXcan	0.993008	skin_not_sun_exposed_suprapubic	0.999981
5017	ENSG00000116985	BMP8B	-0.216606	-0.0149195	0.828515	0.0604605	0.156357	7.70655e-12	6.08362e-11	44	48	48	B2	Skin. not sun exposed, suprapubic (GTEx)	EpiXcan	0.993008	skin_not_sun_exposed_suprapubic	0.999981
5018	ENSG00000260948	AL390195.2	0.216581	0.0372672	0.828535	0.00957245	0.0476002	0.000223121	0.000763276	5	6	6	B2	Skin. not sun exposed, suprapubic (GTEx)	EpiXcan	0.993008	skin_not_sun_exposed_suprapubic	0.999981
5019	ENSG00000023516	AKAP11	0.216579	0.0167643	0.828536	0.0536697	0.114446	5.78749e-09	3.44203e-08	24	27	27	B2	Skin. not sun exposed, suprapubic (GTEx)	EpiXcan	0.993008	skin_not_sun_exposed_suprapubic	0.999981
5020	ENSG00000244480	AC005154.3	-0.216332	-0.00817636	0.828729	0.167906	0.296894	8.06977e-25	1.58366e-23	37	42	42	B2	Skin. not sun exposed, suprapubic (GTEx)	EpiXcan	0.993008	skin_not_sun_exposed_suprapubic	0.999981
5021	ENSG00000164715	LMTK2	-0.216309	-0.0222635	0.828747	0.0710384	0.0925356	1.71291e-07	8.60878e-07	23	26	26	B2	Skin. not sun exposed, suprapubic (GTEx)	EpiXcan	0.993008	skin_not_sun_exposed_suprapubic	0.999981
5022	ENSG00000141759	TXNL4A	0.216015	0.0146244	0.828976	0.0724209	0.290115	3.96005e-23	7.08662e-22	18	28	28	B2	Skin. not sun exposed, suprapubic (GTEx)	EpiXcan	0.993008	skin_not_sun_exposed_suprapubic	0.999981
5023	ENSG00000156711	MAPK13	-0.215999	-0.00792153	0.828988	0.104737	0.269413	2.14213e-21	3.49831e-20	10	13	13	B2	Skin. not sun exposed, suprapubic (GTEx)	EpiXcan	0.993008	skin_not_sun_exposed_suprapubic	0.999981
5024	ENSG00000129646	QRICH2	-0.215733	0.00223798	0.829196	0.0760789	0.0893856	2.61614e-07	1.28577e-06	35	44	44	B2	Skin. not sun exposed, suprapubic (GTEx)	EpiXcan	0.993008	skin_not_sun_exposed_suprapubic	0.999981
5025	ENSG00000162994	CLHC1	0.215677	0.00659294	0.829239	0.191355	0.374318	1.83571e-31	5.30351e-30	35	45	45	B2	Skin. not sun exposed, suprapubic (GTEx)	EpiXcan	0.993008	skin_not_sun_exposed_suprapubic	0.999981
5026	ENSG00000196814	MVB12B	-0.215531	-0.0143766	0.829353	0.0576074	0.1189	1.59796e-09	9.99133e-09	14	15	15	B2	Skin. not sun exposed, suprapubic (GTEx)	EpiXcan	0.993008	skin_not_sun_exposed_suprapubic	0.999981
5027	ENSG00000167565	SERTAD3	0.215009	0.0141329	0.82976	0.069137	0.167396	6.42121e-13	5.5677e-12	12	15	15	B2	Skin. not sun exposed, suprapubic (GTEx)	EpiXcan	0.993008	skin_not_sun_exposed_suprapubic	0.999981
5028	ENSG00000113716	HMGXB3	0.214806	0.0130064	0.829919	0.0531561	0.179637	6.20027e-14	5.80348e-13	19	24	24	B2	Skin. not sun exposed, suprapubic (GTEx)	EpiXcan	0.993008	skin_not_sun_exposed_suprapubic	0.999981
5029	ENSG00000067533	RRP15	0.214554	0.0323371	0.830115	0.016731	0.183808	5.9447e-14	5.57545e-13	4	6	6	B2	Skin. not sun exposed, suprapubic (GTEx)	EpiXcan	0.993008	skin_not_sun_exposed_suprapubic	0.999981
5030	ENSG00000161204	ABCF3	-0.213815	-0.0155312	0.830691	0.0974464	0.099528	7.03635e-08	3.70095e-07	30	34	34	B2	Skin. not sun exposed, suprapubic (GTEx)	EpiXcan	0.993008	skin_not_sun_exposed_suprapubic	0.999981
5031	ENSG00000103353	UBFD1	-0.21366	-0.0061104	0.830812	0.0342082	0.0128044	0.0603311	0.14453	51	63	63	B2	Skin. not sun exposed, suprapubic (GTEx)	EpiXcan	0.993008	skin_not_sun_exposed_suprapubic	0.999981
5032	ENSG00000182372	CLN8	0.213001	0.0194661	0.831327	0.0270529	0.0820276	1.08352e-06	4.97943e-06	24	31	31	B2	Skin. not sun exposed, suprapubic (GTEx)	EpiXcan	0.993008	skin_not_sun_exposed_suprapubic	0.999981
5033	ENSG00000114850	SSR3	0.212901	0.0258739	0.831404	0.0422992	0.0652505	1.53319e-05	6.07209e-05	21	24	24	B2	Skin. not sun exposed, suprapubic (GTEx)	EpiXcan	0.993008	skin_not_sun_exposed_suprapubic	0.999981
5034	ENSG00000118004	COLEC11	0.212657	0.0232653	0.831595	0.0397999	0.30412	1.48146e-24	2.86321e-23	39	53	53	B2	Skin. not sun exposed, suprapubic (GTEx)	EpiXcan	0.993008	skin_not_sun_exposed_suprapubic	0.999981
5035	ENSG00000196639	HRH1	-0.212337	-0.0203506	0.831844	0.189258	0.0619549	2.95769e-05	0.000112404	107	127	127	B2	Skin. not sun exposed, suprapubic (GTEx)	EpiXcan	0.993008	skin_not_sun_exposed_suprapubic	0.999981
5036	ENSG00000130669	PAK4	0.211703	0.0204467	0.832338	0.0961545	0.133861	3.47566e-10	2.31249e-09	32	39	39	B2	Skin. not sun exposed, suprapubic (GTEx)	EpiXcan	0.993008	skin_not_sun_exposed_suprapubic	0.999981
5037	ENSG00000129167	TPH1	-0.210582	-0.000493278	0.833214	0.0995642	0.0592593	4.18368e-05	0.000156659	56	64	64	B2	Skin. not sun exposed, suprapubic (GTEx)	EpiXcan	0.993008	skin_not_sun_exposed_suprapubic	0.999981
5038	ENSG00000233927	RPS28	0.210105	0.00790878	0.833586	0.259316	0.399197	3.96983e-34	1.29061e-32	10	11	11	B2	Skin. not sun exposed, suprapubic (GTEx)	EpiXcan	0.993008	skin_not_sun_exposed_suprapubic	0.999981
5039	ENSG00000204348	DXO	0.210028	0.037071	0.833645	0.00938555	0.0487082	0.000232705	0.000792962	3	5	5	B2	Skin. not sun exposed, suprapubic (GTEx)	EpiXcan	0.993008	skin_not_sun_exposed_suprapubic	0.999981
5040	ENSG00000110844	PRPF40B	0.209959	0.311091	0.8337	0.000324464	0.0158604	0.036899	0.0924586	1	2	2	B2	Skin. not sun exposed, suprapubic (GTEx)	EpiXcan	0.993008	skin_not_sun_exposed_suprapubic	0.999981
5041	ENSG00000021300	PLEKHB1	0.209921	0.0390585	0.833729	0.0126694	0.0317911	0.00311681	0.00916532	16	18	18	B2	Skin. not sun exposed, suprapubic (GTEx)	EpiXcan	0.993008	skin_not_sun_exposed_suprapubic	0.999981
5042	ENSG00000111254	AKAP3	0.209728	0.0117967	0.83388	0.140828	0.245618	2.95496e-19	4.1545e-18	7	7	7	B2	Skin. not sun exposed, suprapubic (GTEx)	EpiXcan	0.993008	skin_not_sun_exposed_suprapubic	0.999981
5043	ENSG00000165501	LRR1	0.209655	0.0305098	0.833937	0.0172807	0.0931911	1.66737e-07	8.39195e-07	16	25	25	B2	Skin. not sun exposed, suprapubic (GTEx)	EpiXcan	0.993008	skin_not_sun_exposed_suprapubic	0.999981
5044	ENSG00000122687	MRM2	-0.20939	-0.0196581	0.834144	0.0409323	0.0845246	4.25067e-07	2.03556e-06	9	12	12	B2	Skin. not sun exposed, suprapubic (GTEx)	EpiXcan	0.993008	skin_not_sun_exposed_suprapubic	0.999981
5045	ENSG00000127954	STEAP4	-0.209192	-0.00818405	0.834299	0.142675	0.206565	5.83351e-16	6.40589e-15	51	54	54	B2	Skin. not sun exposed, suprapubic (GTEx)	EpiXcan	0.993008	skin_not_sun_exposed_suprapubic	0.999981
5046	ENSG00000146147	MLIP	-0.208895	-0.00712881	0.83453	0.150482	0.299446	2.8709e-24	5.46563e-23	25	30	30	B2	Skin. not sun exposed, suprapubic (GTEx)	EpiXcan	0.993008	skin_not_sun_exposed_suprapubic	0.999981
5047	ENSG00000179889	PDXDC1	-0.20875	-0.00684015	0.834644	0.0600578	0.0259278	0.00784274	0.0218344	26	27	27	B2	Skin. not sun exposed, suprapubic (GTEx)	EpiXcan	0.993008	skin_not_sun_exposed_suprapubic	0.999981
5048	ENSG00000166455	C16orf46	0.208378	0.0126494	0.834933	0.0951319	0.0513209	0.000144335	0.000504344	82	103	103	B2	Skin. not sun exposed, suprapubic (GTEx)	EpiXcan	0.993008	skin_not_sun_exposed_suprapubic	0.999981
5049	ENSG00000124440	HIF3A	0.208163	0.0392229	0.835102	0.0099266	0.0975577	1.30993e-07	6.66233e-07	28	33	33	B2	Skin. not sun exposed, suprapubic (GTEx)	EpiXcan	0.993008	skin_not_sun_exposed_suprapubic	0.999981
5050	ENSG00000156475	PPP2R2B	-0.208143	-0.02096	0.835118	0.0397016	0.161282	1.85133e-12	1.53587e-11	27	37	37	B2	Skin. not sun exposed, suprapubic (GTEx)	EpiXcan	0.993008	skin_not_sun_exposed_suprapubic	0.999981
5051	ENSG00000124767	GLO1	-0.207208	-0.00495293	0.835848	0.0988042	0.41641	4.24686e-36	1.53765e-34	49	66	66	B2	Skin. not sun exposed, suprapubic (GTEx)	EpiXcan	0.993008	skin_not_sun_exposed_suprapubic	0.999981
5052	ENSG00000143149	ALDH9A1	-0.206968	-0.0293684	0.836035	0.0284602	0.0112176	0.0795361	0.184942	17	22	22	B2	Skin. not sun exposed, suprapubic (GTEx)	EpiXcan	0.993008	skin_not_sun_exposed_suprapubic	0.999981
5053	ENSG00000103196	CRISPLD2	0.206854	0.0243151	0.836124	0.0920503	0.135105	2.92485e-10	1.96091e-09	48	58	58	B2	Skin. not sun exposed, suprapubic (GTEx)	EpiXcan	0.993008	skin_not_sun_exposed_suprapubic	0.999981
5054	ENSG00000072756	TRNT1	0.20653	0.0165992	0.836377	0.0712323	0.161759	1.12969e-12	9.53569e-12	17	18	18	B2	Skin. not sun exposed, suprapubic (GTEx)	EpiXcan	0.993008	skin_not_sun_exposed_suprapubic	0.999981
5055	ENSG00000177674	AGTRAP	-0.206482	-0.0104711	0.836414	0.167944	0.245856	4.28559e-19	5.9514e-18	29	36	36	B2	Skin. not sun exposed, suprapubic (GTEx)	EpiXcan	0.993008	skin_not_sun_exposed_suprapubic	0.999981
5056	ENSG00000224086	AC245452.1	0.20631	0.00472686	0.836548	0.206726	0.553681	1.64214e-57	1.78369e-55	15	22	22	B2	Skin. not sun exposed, suprapubic (GTEx)	EpiXcan	0.993008	skin_not_sun_exposed_suprapubic	0.999981
5057	ENSG00000125375	ATP5S	-0.206308	-0.0647132	0.83655	0.00294605	0.0546994	7.75709e-05	0.00027999	3	5	5	B2	Skin. not sun exposed, suprapubic (GTEx)	EpiXcan	0.993008	skin_not_sun_exposed_suprapubic	0.999981
5058	ENSG00000155463	OXA1L	0.206138	0.0251162	0.836683	0.0531122	0.119526	3.73523e-09	2.2579e-08	21	23	23	B2	Skin. not sun exposed, suprapubic (GTEx)	EpiXcan	0.993008	skin_not_sun_exposed_suprapubic	0.999981
5059	ENSG00000163785	RYK	0.205943	0.0232186	0.836835	0.0153599	0.0155719	0.0362669	0.0909887	10	13	13	B2	Skin. not sun exposed, suprapubic (GTEx)	EpiXcan	0.993008	skin_not_sun_exposed_suprapubic	0.999981
5060	ENSG00000157191	NECAP2	-0.205871	-0.0226674	0.836892	0.0206926	0.117613	4.26333e-09	2.56385e-08	9	10	10	B2	Skin. not sun exposed, suprapubic (GTEx)	EpiXcan	0.993008	skin_not_sun_exposed_suprapubic	0.999981
5061	ENSG00000163071	SPATA18	0.205628	0.0305678	0.837081	0.00790938	0.0268142	0.005662	0.0160502	4	6	6	B2	Skin. not sun exposed, suprapubic (GTEx)	EpiXcan	0.993008	skin_not_sun_exposed_suprapubic	0.999981
5062	ENSG00000145246	ATP10D	-0.205602	-0.028712	0.837102	0.0101472	0.0215244	0.0141279	0.0380036	5	6	6	B2	Skin. not sun exposed, suprapubic (GTEx)	EpiXcan	0.993008	skin_not_sun_exposed_suprapubic	0.999981
5063	ENSG00000090097	PCBP4	-0.205462	-0.117334	0.837211	0.00137453	0.0185802	0.0229389	0.0596549	4	6	6	B2	Skin. not sun exposed, suprapubic (GTEx)	EpiXcan	0.993008	skin_not_sun_exposed_suprapubic	0.999981
5064	ENSG00000184313	MROH7	-0.205367	-0.021285	0.837285	0.0576597	0.174038	2.37898e-13	2.13271e-12	8	9	9	B2	Skin. not sun exposed, suprapubic (GTEx)	EpiXcan	0.993008	skin_not_sun_exposed_suprapubic	0.999981
5065	ENSG00000116337	AMPD2	-0.205312	-0.0199968	0.837328	0.027549	0.0242571	0.00965888	0.026579	23	27	27	B2	Skin. not sun exposed, suprapubic (GTEx)	EpiXcan	0.993008	skin_not_sun_exposed_suprapubic	0.999981
5066	ENSG00000171291	ZNF439	0.205304	0.0217929	0.837335	0.0380978	0.0896545	2.34461e-07	1.15842e-06	6	6	6	B2	Skin. not sun exposed, suprapubic (GTEx)	EpiXcan	0.993008	skin_not_sun_exposed_suprapubic	0.999981
5067	ENSG00000204560	DHX16	0.204656	0.0206891	0.837841	0.021084	0.0607542	2.86041e-05	0.000108854	11	15	15	B2	Skin. not sun exposed, suprapubic (GTEx)	EpiXcan	0.993008	skin_not_sun_exposed_suprapubic	0.999981
5068	ENSG00000114200	BCHE	-0.20461	-0.0211228	0.837877	0.0615072	0.0943292	1.77157e-07	8.88448e-07	95	121	121	B2	Skin. not sun exposed, suprapubic (GTEx)	EpiXcan	0.993008	skin_not_sun_exposed_suprapubic	0.999981
5069	ENSG00000136108	CKAP2	0.204522	0.00870665	0.837946	0.237682	0.442669	1.58569e-39	7.19051e-38	6	9	9	B2	Skin. not sun exposed, suprapubic (GTEx)	EpiXcan	0.993008	skin_not_sun_exposed_suprapubic	0.999981
5070	ENSG00000130775	THEMIS2	0.204346	0.0231976	0.838083	0.019391	0.0175957	0.0291142	0.0744431	23	27	27	B2	Skin. not sun exposed, suprapubic (GTEx)	EpiXcan	0.993008	skin_not_sun_exposed_suprapubic	0.999981
5071	ENSG00000219665	AC008770.1	0.203986	0.024391	0.838365	0.0184214	0.094275	1.47217e-07	7.44962e-07	13	18	18	B2	Skin. not sun exposed, suprapubic (GTEx)	EpiXcan	0.993008	skin_not_sun_exposed_suprapubic	0.999981
5072	ENSG00000167895	TMC8	-0.203979	-0.0284932	0.83837	0.0185658	0.138824	5.68471e-11	4.12288e-10	6	8	8	B2	Skin. not sun exposed, suprapubic (GTEx)	EpiXcan	0.993008	skin_not_sun_exposed_suprapubic	0.999981
5073	ENSG00000165233	CARD19	0.203805	0.0167641	0.838506	0.0561427	0.120474	2.44414e-09	1.50207e-08	11	12	12	B2	Skin. not sun exposed, suprapubic (GTEx)	EpiXcan	0.993008	skin_not_sun_exposed_suprapubic	0.999981
5074	ENSG00000075240	GRAMD4	-0.203455	-0.0120634	0.838779	0.0588756	0.331606	3.2579e-27	7.30395e-26	11	16	16	B2	Skin. not sun exposed, suprapubic (GTEx)	EpiXcan	0.993008	skin_not_sun_exposed_suprapubic	0.999981
5075	ENSG00000146263	MMS22L	-0.203433	-0.0131477	0.838797	0.0586566	0.069877	9.02063e-06	3.69474e-05	31	42	42	B2	Skin. not sun exposed, suprapubic (GTEx)	EpiXcan	0.993008	skin_not_sun_exposed_suprapubic	0.999981
5076	ENSG00000011426	ANLN	0.203247	0.0215716	0.838942	0.0408024	0.271387	3.03977e-21	4.90706e-20	9	12	12	B2	Skin. not sun exposed, suprapubic (GTEx)	EpiXcan	0.993008	skin_not_sun_exposed_suprapubic	0.999981
5077	ENSG00000188997	KCTD21	-0.202492	-0.0285124	0.839532	0.0144048	0.0919869	2.89585e-07	1.41796e-06	5	7	7	B2	Skin. not sun exposed, suprapubic (GTEx)	EpiXcan	0.993008	skin_not_sun_exposed_suprapubic	0.999981
5078	ENSG00000189190	ZNF600	-0.202093	-0.0114844	0.839844	0.146695	0.383567	1.77511e-32	5.36051e-31	20	29	29	B2	Skin. not sun exposed, suprapubic (GTEx)	EpiXcan	0.993008	skin_not_sun_exposed_suprapubic	0.999981
5079	ENSG00000183628	DGCR6	0.201943	0.0131586	0.839961	0.0102736	0.216588	1.77784e-16	2.03093e-15	10	26	26	B2	Skin. not sun exposed, suprapubic (GTEx)	EpiXcan	0.993008	skin_not_sun_exposed_suprapubic	0.999981
5080	ENSG00000154229	PRKCA	0.201281	-0.0122508	0.840479	0.0750622	0.0216532	0.0140405	0.0377902	50	55	55	B2	Skin. not sun exposed, suprapubic (GTEx)	EpiXcan	0.993008	skin_not_sun_exposed_suprapubic	0.999981
5081	ENSG00000011422	PLAUR	0.201169	0.0192711	0.840566	0.0193361	0.0481186	0.000234992	0.000800365	11	12	12	B2	Skin. not sun exposed, suprapubic (GTEx)	EpiXcan	0.993008	skin_not_sun_exposed_suprapubic	0.999981
5082	ENSG00000163608	NEPRO	-0.200883	-0.020234	0.84079	0.053697	0.0695656	7.57288e-06	3.12367e-05	18	19	19	B2	Skin. not sun exposed, suprapubic (GTEx)	EpiXcan	0.993008	skin_not_sun_exposed_suprapubic	0.999981
5083	ENSG00000075702	WDR62	0.200788	0.00978193	0.840864	0.189061	0.326706	3.51967e-27	7.85313e-26	39	56	56	B2	Skin. not sun exposed, suprapubic (GTEx)	EpiXcan	0.993008	skin_not_sun_exposed_suprapubic	0.999981
5084	ENSG00000090530	P3H2	0.200661	0.0192246	0.840964	0.0884487	0.103191	3.85682e-08	2.09945e-07	36	45	45	B2	Skin. not sun exposed, suprapubic (GTEx)	EpiXcan	0.993008	skin_not_sun_exposed_suprapubic	0.999981
5085	ENSG00000147894	C9orf72	0.200515	0.0363007	0.841078	0.017554	0.19156	1.58747e-14	1.56205e-13	12	20	20	B2	Skin. not sun exposed, suprapubic (GTEx)	EpiXcan	0.993008	skin_not_sun_exposed_suprapubic	0.999981
5086	ENSG00000133466	C1QTNF6	0.200061	0.0150145	0.841433	0.0642322	0.166593	7.04542e-13	6.08634e-12	9	10	10	B2	Skin. not sun exposed, suprapubic (GTEx)	EpiXcan	0.993008	skin_not_sun_exposed_suprapubic	0.999981
5087	ENSG00000136247	ZDHHC4	-0.19987	-0.00759157	0.841582	0.113309	0.223772	2.62914e-17	3.21742e-16	21	25	25	B2	Skin. not sun exposed, suprapubic (GTEx)	EpiXcan	0.993008	skin_not_sun_exposed_suprapubic	0.999981
5088	ENSG00000177990	DPY19L2	-0.199826	0.00827186	0.841616	0.0149074	0.056018	6.1685e-05	0.000225851	27	37	37	B2	Skin. not sun exposed, suprapubic (GTEx)	EpiXcan	0.993008	skin_not_sun_exposed_suprapubic	0.999981
5089	ENSG00000244731	C4A	-0.199523	-0.00904043	0.841854	0.239545	0.370713	1.3166e-31	3.84337e-30	54	69	69	B2	Skin. not sun exposed, suprapubic (GTEx)	EpiXcan	0.993008	skin_not_sun_exposed_suprapubic	0.999981
5090	ENSG00000133983	COX16	-0.199432	-0.0187342	0.841925	0.0944153	0.122075	2.21544e-09	1.36632e-08	26	27	27	B2	Skin. not sun exposed, suprapubic (GTEx)	EpiXcan	0.993008	skin_not_sun_exposed_suprapubic	0.999981
5091	ENSG00000116991	SIPA1L2	-0.199221	-0.04304	0.84209	0.0105492	0.0169096	0.0317411	0.0805572	9	10	10	B2	Skin. not sun exposed, suprapubic (GTEx)	EpiXcan	0.993008	skin_not_sun_exposed_suprapubic	0.999981
5092	ENSG00000126746	ZNF384	0.199201	0.0286139	0.842105	0.031993	0.194381	5.51365e-15	5.66818e-14	10	15	15	B2	Skin. not sun exposed, suprapubic (GTEx)	EpiXcan	0.993008	skin_not_sun_exposed_suprapubic	0.999981
5093	ENSG00000158163	DZIP1L	0.198981	0.00246123	0.842278	0.113091	0.104145	4.0509e-08	2.19835e-07	66	73	73	B2	Skin. not sun exposed, suprapubic (GTEx)	EpiXcan	0.993008	skin_not_sun_exposed_suprapubic	0.999981
5094	ENSG00000196557	CACNA1H	-0.198958	-0.0107083	0.842296	0.1449	0.313497	4.55614e-25	9.04257e-24	11	13	13	B2	Skin. not sun exposed, suprapubic (GTEx)	EpiXcan	0.993008	skin_not_sun_exposed_suprapubic	0.999981
5095	ENSG00000070761	CFAP20	-0.19893	-0.0386898	0.842318	0.00785617	0.0158727	0.037142	0.0929845	8	8	8	B2	Skin. not sun exposed, suprapubic (GTEx)	EpiXcan	0.993008	skin_not_sun_exposed_suprapubic	0.999981
5096	ENSG00000153561	RMND5A	0.198768	0.0201014	0.842444	0.0493978	0.0847344	6.73752e-07	3.16268e-06	13	13	13	B2	Skin. not sun exposed, suprapubic (GTEx)	EpiXcan	0.993008	skin_not_sun_exposed_suprapubic	0.999981
5097	ENSG00000127526	SLC35E1	-0.198737	0.00502458	0.842469	0.0206195	0.060025	4.30376e-05	0.000160897	9	10	10	B2	Skin. not sun exposed, suprapubic (GTEx)	EpiXcan	0.993008	skin_not_sun_exposed_suprapubic	0.999981
5098	ENSG00000164953	TMEM67	0.197808	0.106061	0.843195	0.00148862	0.0100795	0.0968041	0.221023	3	4	4	B2	Skin. not sun exposed, suprapubic (GTEx)	EpiXcan	0.993008	skin_not_sun_exposed_suprapubic	0.999981
5099	ENSG00000234745	HLA-B	0.197724	0.0143427	0.843261	0.0680779	0.0866737	6.52185e-07	3.06555e-06	32	43	43	B2	Skin. not sun exposed, suprapubic (GTEx)	EpiXcan	0.993008	skin_not_sun_exposed_suprapubic	0.999981
5100	ENSG00000099331	MYO9B	0.197639	0.0225212	0.843327	0.0184456	0.016283	0.0353096	0.0888255	16	20	20	B2	Skin. not sun exposed, suprapubic (GTEx)	EpiXcan	0.993008	skin_not_sun_exposed_suprapubic	0.999981
5101	ENSG00000162923	WDR26	0.197562	0.0454367	0.843388	0.0161257	0.0351449	0.00190323	0.00574618	18	20	20	B2	Skin. not sun exposed, suprapubic (GTEx)	EpiXcan	0.993008	skin_not_sun_exposed_suprapubic	0.999981
5102	ENSG00000170889	RPS9	-0.19683	-0.0102457	0.843961	0.145206	0.298617	4.68669e-24	8.86234e-23	31	40	40	B2	Skin. not sun exposed, suprapubic (GTEx)	EpiXcan	0.993008	skin_not_sun_exposed_suprapubic	0.999981
5103	ENSG00000100296	THOC5	0.196748	0.00760577	0.844024	0.144188	0.268116	4.36152e-21	6.9924e-20	33	37	37	B2	Skin. not sun exposed, suprapubic (GTEx)	EpiXcan	0.993008	skin_not_sun_exposed_suprapubic	0.999981
5104	ENSG00000171714	ANO5	0.196483	0.0188135	0.844232	0.0404742	0.156072	9.00217e-12	7.03898e-11	11	16	16	B2	Skin. not sun exposed, suprapubic (GTEx)	EpiXcan	0.993008	skin_not_sun_exposed_suprapubic	0.999981
5105	ENSG00000064547	LPAR2	0.196162	0.0144719	0.844483	0.0427259	0.108002	2.49393e-08	1.38122e-07	9	9	9	B2	Skin. not sun exposed, suprapubic (GTEx)	EpiXcan	0.993008	skin_not_sun_exposed_suprapubic	0.999981
5106	ENSG00000103168	TAF1C	-0.196119	-0.00779693	0.844517	0.173765	0.436522	1.03438e-38	4.50116e-37	9	22	22	B2	Skin. not sun exposed, suprapubic (GTEx)	EpiXcan	0.993008	skin_not_sun_exposed_suprapubic	0.999981
5107	ENSG00000140961	OSGIN1	-0.196098	-0.0322731	0.844533	0.0429814	0.0797671	1.85506e-06	8.24394e-06	13	16	16	B2	Skin. not sun exposed, suprapubic (GTEx)	EpiXcan	0.993008	skin_not_sun_exposed_suprapubic	0.999981
5108	ENSG00000131055	COX4I2	0.196047	0.0199314	0.844573	0.0329184	0.105331	2.39945e-08	1.33205e-07	7	9	9	B2	Skin. not sun exposed, suprapubic (GTEx)	EpiXcan	0.993008	skin_not_sun_exposed_suprapubic	0.999981
5109	ENSG00000005448	WDR54	0.195934	0.0332405	0.844662	0.0129246	0.0133079	0.058137	0.140016	6	9	9	B2	Skin. not sun exposed, suprapubic (GTEx)	EpiXcan	0.993008	skin_not_sun_exposed_suprapubic	0.999981
5110	ENSG00000025708	TYMP	-0.195925	-0.00937664	0.844669	0.0778284	0.165414	1.4542e-12	1.21868e-11	10	15	15	B2	Skin. not sun exposed, suprapubic (GTEx)	EpiXcan	0.993008	skin_not_sun_exposed_suprapubic	0.999981
5111	ENSG00000138660	AP1AR	-0.195826	-0.0349269	0.844746	0.0212925	0.0476766	0.000263963	0.000892961	16	20	20	B2	Skin. not sun exposed, suprapubic (GTEx)	EpiXcan	0.993008	skin_not_sun_exposed_suprapubic	0.999981
5112	ENSG00000075826	SEC31B	0.195293	0.00575032	0.845164	0.199473	0.299937	5.05782e-24	9.50003e-23	36	45	45	B2	Skin. not sun exposed, suprapubic (GTEx)	EpiXcan	0.993008	skin_not_sun_exposed_suprapubic	0.999981
5113	ENSG00000181830	SLC35C1	-0.194516	-0.0219891	0.845772	0.0890041	0.0368495	0.00151242	0.00462404	51	62	62	B2	Skin. not sun exposed, suprapubic (GTEx)	EpiXcan	0.993008	skin_not_sun_exposed_suprapubic	0.999981
5114	ENSG00000244509	APOBEC3C	-0.194399	-0.0251338	0.845864	0.0144772	0.0225664	0.0122954	0.0333688	16	22	22	B2	Skin. not sun exposed, suprapubic (GTEx)	EpiXcan	0.993008	skin_not_sun_exposed_suprapubic	0.999981
5115	ENSG00000107819	SFXN3	0.193928	0.0145714	0.846232	0.0921191	0.12046	2.19442e-09	1.35455e-08	27	33	33	B2	Skin. not sun exposed, suprapubic (GTEx)	EpiXcan	0.993008	skin_not_sun_exposed_suprapubic	0.999981
5116	ENSG00000130193	THEM6	-0.193668	-0.0161102	0.846436	0.118412	0.112615	6.27889e-09	3.71223e-08	73	99	99	B2	Skin. not sun exposed, suprapubic (GTEx)	EpiXcan	0.993008	skin_not_sun_exposed_suprapubic	0.999981
5117	ENSG00000205937	RNPS1	0.193295	0.0162553	0.846728	0.0438603	0.14783	9.06092e-12	7.08096e-11	9	12	12	B2	Skin. not sun exposed, suprapubic (GTEx)	EpiXcan	0.993008	skin_not_sun_exposed_suprapubic	0.999981
5118	ENSG00000213753	CENPBD1P1	-0.19326	-0.00927552	0.846755	0.190323	0.336962	2.45224e-27	5.55102e-26	18	22	22	B2	Skin. not sun exposed, suprapubic (GTEx)	EpiXcan	0.993008	skin_not_sun_exposed_suprapubic	0.999981
5119	ENSG00000173041	ZNF680	0.193181	0.023839	0.846817	0.026384	0.0119562	0.067139	0.158904	29	34	34	B2	Skin. not sun exposed, suprapubic (GTEx)	EpiXcan	0.993008	skin_not_sun_exposed_suprapubic	0.999981
5120	ENSG00000100055	CYTH4	-0.192564	-0.0101337	0.847301	0.0409652	0.0695759	5.45092e-06	2.28952e-05	31	39	39	B2	Skin. not sun exposed, suprapubic (GTEx)	EpiXcan	0.993008	skin_not_sun_exposed_suprapubic	0.999981
5121	ENSG00000220848	RPS18P9	-0.19233	-0.0162959	0.847484	0.0523936	0.0752089	3.46565e-06	1.49051e-05	12	12	12	B2	Skin. not sun exposed, suprapubic (GTEx)	EpiXcan	0.993008	skin_not_sun_exposed_suprapubic	0.999981
5122	ENSG00000102910	LONP2	0.192289	0.0446486	0.847515	0.0106481	0.361234	3.92186e-30	1.04672e-28	21	22	22	B2	Skin. not sun exposed, suprapubic (GTEx)	EpiXcan	0.993008	skin_not_sun_exposed_suprapubic	0.999981
5123	ENSG00000102580	DNAJC3	0.192112	0.0185835	0.847654	0.0802715	0.108046	1.99097e-08	1.11367e-07	42	49	49	B2	Skin. not sun exposed, suprapubic (GTEx)	EpiXcan	0.993008	skin_not_sun_exposed_suprapubic	0.999981
5124	ENSG00000121716	PILRB	-0.191796	-0.00662843	0.847902	0.2858	0.679975	8.2907e-82	3.74739e-79	19	26	26	B2	Skin. not sun exposed, suprapubic (GTEx)	EpiXcan	0.993008	skin_not_sun_exposed_suprapubic	0.999981
5125	ENSG00000135778	NTPCR	0.191677	0.00753492	0.847995	0.197999	0.435575	1.7956e-38	7.69418e-37	53	62	62	B2	Skin. not sun exposed, suprapubic (GTEx)	EpiXcan	0.993008	skin_not_sun_exposed_suprapubic	0.999981
5126	ENSG00000062598	ELMO2	-0.191317	-0.0108924	0.848278	0.0240425	0.0239191	0.00948154	0.0261166	28	33	33	B2	Skin. not sun exposed, suprapubic (GTEx)	EpiXcan	0.993008	skin_not_sun_exposed_suprapubic	0.999981
5127	ENSG00000157110	RBPMS	0.191315	0.0726357	0.848279	0.0145927	0.0369649	0.00140911	0.00433183	8	11	11	B2	Skin. not sun exposed, suprapubic (GTEx)	EpiXcan	0.993008	skin_not_sun_exposed_suprapubic	0.999981
5128	ENSG00000197054	ZNF763	-0.191108	-0.0150067	0.848441	0.0504489	0.114898	6.95885e-09	4.09695e-08	35	38	38	B2	Skin. not sun exposed, suprapubic (GTEx)	EpiXcan	0.993008	skin_not_sun_exposed_suprapubic	0.999981
5129	ENSG00000118690	ARMC2	-0.191084	-0.0211502	0.84846	0.032729	0.093022	2.27099e-07	1.12442e-06	10	13	13	B2	Skin. not sun exposed, suprapubic (GTEx)	EpiXcan	0.993008	skin_not_sun_exposed_suprapubic	0.999981
5130	ENSG00000166548	TK2	0.190943	0.0126551	0.84857	0.0465507	0.125114	7.26995e-10	4.67063e-09	9	11	11	B2	Skin. not sun exposed, suprapubic (GTEx)	EpiXcan	0.993008	skin_not_sun_exposed_suprapubic	0.999981
5131	ENSG00000198933	TBKBP1	0.190691	0.00703898	0.848768	0.233719	0.360049	3.33539e-30	8.93603e-29	9	10	10	B2	Skin. not sun exposed, suprapubic (GTEx)	EpiXcan	0.993008	skin_not_sun_exposed_suprapubic	0.999981
5132	ENSG00000087157	PGS1	-0.190639	-0.0531088	0.848809	0.00722822	0.0483858	0.000216811	0.000742957	4	5	5	B2	Skin. not sun exposed, suprapubic (GTEx)	EpiXcan	0.993008	skin_not_sun_exposed_suprapubic	0.999981
5133	ENSG00000259953	AL138756.1	-0.19031	-0.00583733	0.849067	0.0257722	0.0463966	0.00029794	0.00100258	14	16	16	B2	Skin. not sun exposed, suprapubic (GTEx)	EpiXcan	0.993008	skin_not_sun_exposed_suprapubic	0.999981
5134	ENSG00000162517	PEF1	-0.18995	0.00803443	0.849348	0.0197874	0.0169419	0.030425	0.0775118	12	16	16	B2	Skin. not sun exposed, suprapubic (GTEx)	EpiXcan	0.993008	skin_not_sun_exposed_suprapubic	0.999981
5135	ENSG00000228623	ZNF883	-0.189831	-0.0337703	0.849441	0.00917192	0.0144629	0.0470515	0.1153	3	3	3	B2	Skin. not sun exposed, suprapubic (GTEx)	EpiXcan	0.993008	skin_not_sun_exposed_suprapubic	0.999981
5136	ENSG00000144791	LIMD1	-0.189561	-0.0042939	0.849653	0.14414	0.280251	2.26566e-22	3.90005e-21	60	71	71	B2	Skin. not sun exposed, suprapubic (GTEx)	EpiXcan	0.993008	skin_not_sun_exposed_suprapubic	0.999981
5137	ENSG00000144659	SLC25A38	0.189171	0.0114915	0.849959	0.0364197	0.0649928	1.49734e-05	5.93851e-05	38	41	41	B2	Skin. not sun exposed, suprapubic (GTEx)	EpiXcan	0.993008	skin_not_sun_exposed_suprapubic	0.999981
5138	ENSG00000111906	HDDC2	0.188722	0.0182235	0.85031	0.0302807	0.298665	8.27506e-25	1.62168e-23	7	12	12	B2	Skin. not sun exposed, suprapubic (GTEx)	EpiXcan	0.993008	skin_not_sun_exposed_suprapubic	0.999981
5139	ENSG00000143622	RIT1	0.188542	0.027559	0.850452	0.00970607	0.211094	1.49661e-16	1.71919e-15	13	21	21	B2	Skin. not sun exposed, suprapubic (GTEx)	EpiXcan	0.993008	skin_not_sun_exposed_suprapubic	0.999981
5140	ENSG00000244687	UBE2V1	0.187935	0.0298096	0.850928	0.00552091	0.0126253	0.0633965	0.150996	9	14	14	B2	Skin. not sun exposed, suprapubic (GTEx)	EpiXcan	0.993008	skin_not_sun_exposed_suprapubic	0.999981
5141	ENSG00000114503	NCBP2	0.187337	0.0150357	0.851396	0.043722	0.0909044	3.08023e-07	1.50331e-06	12	15	15	B2	Skin. not sun exposed, suprapubic (GTEx)	EpiXcan	0.993008	skin_not_sun_exposed_suprapubic	0.999981
5142	ENSG00000183011	NAA38	0.187337	0.00932108	0.851397	0.0715004	0.12394	1.68161e-09	1.0505e-08	23	31	31	B2	Skin. not sun exposed, suprapubic (GTEx)	EpiXcan	0.993008	skin_not_sun_exposed_suprapubic	0.999981
5143	ENSG00000130595	TNNT3	-0.187306	-0.00809441	0.85142	0.15509	0.231648	3.43524e-18	4.48181e-17	29	47	47	B2	Skin. not sun exposed, suprapubic (GTEx)	EpiXcan	0.993008	skin_not_sun_exposed_suprapubic	0.999981
5144	ENSG00000138363	ATIC	-0.187294	-0.00643456	0.85143	0.204138	0.429039	7.93244e-38	3.22172e-36	43	49	49	B2	Skin. not sun exposed, suprapubic (GTEx)	EpiXcan	0.993008	skin_not_sun_exposed_suprapubic	0.999981
5145	ENSG00000033050	ABCF2	-0.187081	-0.0155528	0.851597	0.0355483	0.0862787	7.01957e-07	3.29067e-06	5	5	5	B2	Skin. not sun exposed, suprapubic (GTEx)	EpiXcan	0.993008	skin_not_sun_exposed_suprapubic	0.999981
5146	ENSG00000165895	ARHGAP42	-0.18692	-0.0189705	0.851723	0.024832	0.0126712	0.0643328	0.153044	22	25	25	B2	Skin. not sun exposed, suprapubic (GTEx)	EpiXcan	0.993008	skin_not_sun_exposed_suprapubic	0.999981
5147	ENSG00000272604	AC073073.2	0.186634	0.0344807	0.851947	0.0107401	0.0217584	0.0148715	0.0398736	19	27	27	B2	Skin. not sun exposed, suprapubic (GTEx)	EpiXcan	0.993008	skin_not_sun_exposed_suprapubic	0.999981
5148	ENSG00000148225	WDR31	0.186434	0.0207573	0.852105	0.0167093	0.144316	3.69462e-11	2.729e-10	7	12	12	B2	Skin. not sun exposed, suprapubic (GTEx)	EpiXcan	0.993008	skin_not_sun_exposed_suprapubic	0.999981
5149	ENSG00000171241	SHCBP1	-0.186359	-0.0198699	0.852163	0.0470019	0.142019	9.85494e-11	6.99885e-10	11	15	15	B2	Skin. not sun exposed, suprapubic (GTEx)	EpiXcan	0.993008	skin_not_sun_exposed_suprapubic	0.999981
5150	ENSG00000115561	CHMP3	-0.186201	-0.0268909	0.852287	0.0764608	0.225176	2.02008e-17	2.49827e-16	24	33	33	B2	Skin. not sun exposed, suprapubic (GTEx)	EpiXcan	0.993008	skin_not_sun_exposed_suprapubic	0.999981
5151	ENSG00000088298	EDEM2	0.185769	0.0137889	0.852626	0.0796654	0.139157	5.90796e-11	4.28258e-10	41	48	48	B2	Skin. not sun exposed, suprapubic (GTEx)	EpiXcan	0.993008	skin_not_sun_exposed_suprapubic	0.999981
5152	ENSG00000132405	TBC1D14	0.18569	0.0133378	0.852688	0.0454958	0.073793	3.47241e-06	1.49295e-05	27	40	40	B2	Skin. not sun exposed, suprapubic (GTEx)	EpiXcan	0.993008	skin_not_sun_exposed_suprapubic	0.999981
5153	ENSG00000186205	MARC1	0.185319	0.0190878	0.852979	0.0180546	0.0169256	0.031621	0.0803098	11	14	14	B2	Skin. not sun exposed, suprapubic (GTEx)	EpiXcan	0.993008	skin_not_sun_exposed_suprapubic	0.999981
5154	ENSG00000141391	PRELID3A	-0.185299	-0.02647	0.852995	0.024739	0.220949	8.07169e-17	9.4883e-16	8	15	15	B2	Skin. not sun exposed, suprapubic (GTEx)	EpiXcan	0.993008	skin_not_sun_exposed_suprapubic	0.999981
5155	ENSG00000142910	TINAGL1	0.184489	0.0416927	0.85363	0.00790496	0.0193835	0.0212045	0.0555153	9	12	12	B2	Skin. not sun exposed, suprapubic (GTEx)	EpiXcan	0.993008	skin_not_sun_exposed_suprapubic	0.999981
5156	ENSG00000119431	HDHD3	0.184475	0.00446089	0.853641	0.0373528	0.116994	5.04134e-09	3.01233e-08	7	7	7	B2	Skin. not sun exposed, suprapubic (GTEx)	EpiXcan	0.993008	skin_not_sun_exposed_suprapubic	0.999981
5157	ENSG00000110871	COQ5	0.184446	0.00796667	0.853664	0.20614	0.403116	1.73457e-35	6.03097e-34	19	20	20	B2	Skin. not sun exposed, suprapubic (GTEx)	EpiXcan	0.993008	skin_not_sun_exposed_suprapubic	0.999981
5158	ENSG00000151917	BEND6	0.184415	0.0183367	0.853688	0.0260805	0.135687	4.99872e-11	3.64233e-10	5	6	6	B2	Skin. not sun exposed, suprapubic (GTEx)	EpiXcan	0.993008	skin_not_sun_exposed_suprapubic	0.999981
5159	ENSG00000136144	RCBTB1	-0.184142	-0.0101191	0.853902	0.11762	0.251397	1.31534e-19	1.89614e-18	18	21	21	B2	Skin. not sun exposed, suprapubic (GTEx)	EpiXcan	0.993008	skin_not_sun_exposed_suprapubic	0.999981
5160	ENSG00000224383	PRR29	-0.183716	-0.0537562	0.854237	0.0050895	0.0125702	0.0614487	0.146957	2	2	2	B2	Skin. not sun exposed, suprapubic (GTEx)	EpiXcan	0.993008	skin_not_sun_exposed_suprapubic	0.999981
5161	ENSG00000175826	CTDNEP1	0.183659	0.0271544	0.854281	0.00914993	0.0188354	0.020724	0.0543892	8	8	8	B2	Skin. not sun exposed, suprapubic (GTEx)	EpiXcan	0.993008	skin_not_sun_exposed_suprapubic	0.999981
5162	ENSG00000139180	NDUFA9	0.183568	0.00703556	0.854352	0.0742077	0.0886514	4.25474e-07	2.03681e-06	27	31	31	B2	Skin. not sun exposed, suprapubic (GTEx)	EpiXcan	0.993008	skin_not_sun_exposed_suprapubic	0.999981
5163	ENSG00000142459	EVI5L	0.183428	0.0138775	0.854462	0.0712245	0.119895	3.53127e-09	2.13922e-08	20	23	23	B2	Skin. not sun exposed, suprapubic (GTEx)	EpiXcan	0.993008	skin_not_sun_exposed_suprapubic	0.999981
5164	ENSG00000182004	SNRPE	0.183167	0.0239126	0.854667	0.0576687	0.0691617	8.65803e-06	3.55141e-05	29	32	32	B2	Skin. not sun exposed, suprapubic (GTEx)	EpiXcan	0.993008	skin_not_sun_exposed_suprapubic	0.999981
5165	ENSG00000172867	KRT2	0.183109	0.024656	0.854713	0.0487315	0.11859	3.59481e-09	2.17583e-08	16	19	19	B2	Skin. not sun exposed, suprapubic (GTEx)	EpiXcan	0.993008	skin_not_sun_exposed_suprapubic	0.999981
5166	ENSG00000254682	AP002387.1	0.182961	0.00985696	0.854829	0.137493	0.365101	1.33047e-30	3.68429e-29	16	23	23	B2	Skin. not sun exposed, suprapubic (GTEx)	EpiXcan	0.993008	skin_not_sun_exposed_suprapubic	0.999981
5167	ENSG00000176915	ANKLE2	0.182688	0.0246995	0.855043	0.0116759	0.212256	1.07728e-16	1.25581e-15	5	9	9	B2	Skin. not sun exposed, suprapubic (GTEx)	EpiXcan	0.993008	skin_not_sun_exposed_suprapubic	0.999981
5168	ENSG00000176903	PNMA1	-0.182658	-0.0500667	0.855066	0.00252595	0.0122671	0.0680059	0.160745	5	8	8	B2	Skin. not sun exposed, suprapubic (GTEx)	EpiXcan	0.993008	skin_not_sun_exposed_suprapubic	0.999981
5169	ENSG00000180370	PAK2	0.182632	-0.00410934	0.855087	0.0228379	0.0125729	0.0587063	0.141228	11	13	13	B2	Skin. not sun exposed, suprapubic (GTEx)	EpiXcan	0.993008	skin_not_sun_exposed_suprapubic	0.999981
5170	ENSG00000116922	C1orf109	-0.182599	-0.0245964	0.855113	0.0278943	0.0827273	1.10263e-06	5.06062e-06	7	7	7	B2	Skin. not sun exposed, suprapubic (GTEx)	EpiXcan	0.993008	skin_not_sun_exposed_suprapubic	0.999981
5171	ENSG00000039650	PNKP	-0.182078	-0.0100299	0.855522	0.0519581	0.137544	1.56147e-10	1.08153e-09	20	25	25	B2	Skin. not sun exposed, suprapubic (GTEx)	EpiXcan	0.993008	skin_not_sun_exposed_suprapubic	0.999981
5172	ENSG00000131626	PPFIA1	-0.182027	-0.00687226	0.855562	0.26081	0.444233	2.29119e-40	1.0846e-38	16	17	17	B2	Skin. not sun exposed, suprapubic (GTEx)	EpiXcan	0.993008	skin_not_sun_exposed_suprapubic	0.999981
5173	ENSG00000169062	UPF3A	-0.181932	-0.00634101	0.855636	0.242571	0.341524	1.91266e-28	4.6287e-27	35	38	38	B2	Skin. not sun exposed, suprapubic (GTEx)	EpiXcan	0.993008	skin_not_sun_exposed_suprapubic	0.999981
5174	ENSG00000103227	LMF1	-0.181843	-0.03539	0.855706	0.0255485	0.0372455	0.00135816	0.00418439	17	28	28	B2	Skin. not sun exposed, suprapubic (GTEx)	EpiXcan	0.993008	skin_not_sun_exposed_suprapubic	0.999981
5175	ENSG00000163807	KIAA1143	-0.181827	-0.0094775	0.855719	0.120179	0.184163	6.27836e-15	6.40732e-14	30	34	34	B2	Skin. not sun exposed, suprapubic (GTEx)	EpiXcan	0.993008	skin_not_sun_exposed_suprapubic	0.999981
5176	ENSG00000144867	SRPRB	-0.181797	-0.00927009	0.855742	0.121878	0.203915	1.9922e-16	2.26397e-15	20	22	22	B2	Skin. not sun exposed, suprapubic (GTEx)	EpiXcan	0.993008	skin_not_sun_exposed_suprapubic	0.999981
5177	ENSG00000072163	LIMS2	0.18177	0.0256368	0.855763	0.0618034	0.107516	1.50866e-08	8.58974e-08	28	36	36	B2	Skin. not sun exposed, suprapubic (GTEx)	EpiXcan	0.993008	skin_not_sun_exposed_suprapubic	0.999981
5178	ENSG00000101004	NINL	-0.181615	-0.0182324	0.855885	0.033561	0.0833746	1.05185e-06	4.84023e-06	15	18	18	B2	Skin. not sun exposed, suprapubic (GTEx)	EpiXcan	0.993008	skin_not_sun_exposed_suprapubic	0.999981
5179	ENSG00000171115	GIMAP8	0.181308	0.00816827	0.856126	0.211166	0.356467	1.34305e-29	3.48496e-28	29	31	31	B2	Skin. not sun exposed, suprapubic (GTEx)	EpiXcan	0.993008	skin_not_sun_exposed_suprapubic	0.999981
5180	ENSG00000104613	INTS10	0.181236	0.0280039	0.856183	0.0217669	0.0708941	7.59169e-06	3.13051e-05	7	7	7	B2	Skin. not sun exposed, suprapubic (GTEx)	EpiXcan	0.993008	skin_not_sun_exposed_suprapubic	0.999981
5181	ENSG00000167880	EVPL	0.180971	0.0157666	0.856391	0.0747787	0.0312998	0.0034356	0.0100041	39	47	47	B2	Skin. not sun exposed, suprapubic (GTEx)	EpiXcan	0.993008	skin_not_sun_exposed_suprapubic	0.999981
5182	ENSG00000188295	ZNF669	0.180882	0.0214069	0.85646	0.0369232	0.0342651	0.00216055	0.00646734	21	27	27	B2	Skin. not sun exposed, suprapubic (GTEx)	EpiXcan	0.993008	skin_not_sun_exposed_suprapubic	0.999981
5183	ENSG00000177989	ODF3B	-0.180679	-0.0422144	0.85662	0.0145679	0.068099	1.21451e-05	4.88031e-05	8	13	13	B2	Skin. not sun exposed, suprapubic (GTEx)	EpiXcan	0.993008	skin_not_sun_exposed_suprapubic	0.999981
5184	ENSG00000070476	ZXDC	-0.180651	-0.00872329	0.856642	0.161283	0.282765	1.28326e-22	2.23368e-21	10	13	13	B2	Skin. not sun exposed, suprapubic (GTEx)	EpiXcan	0.993008	skin_not_sun_exposed_suprapubic	0.999981
5185	ENSG00000131771	PPP1R1B	0.179579	0.0117174	0.857483	0.0214517	0.040064	0.000897667	0.00282654	10	12	12	B2	Skin. not sun exposed, suprapubic (GTEx)	EpiXcan	0.993008	skin_not_sun_exposed_suprapubic	0.999981
5186	ENSG00000221838	AP4M1	0.179503	0.0750108	0.857543	0.00692564	0.0749995	1.68616e-06	7.53394e-06	10	15	15	B2	Skin. not sun exposed, suprapubic (GTEx)	EpiXcan	0.993008	skin_not_sun_exposed_suprapubic	0.999981
5187	ENSG00000134184	GSTM1	0.179309	0.0100064	0.857695	0.155134	0.160007	1.51481e-12	1.26644e-11	54	59	59	B2	Skin. not sun exposed, suprapubic (GTEx)	EpiXcan	0.993008	skin_not_sun_exposed_suprapubic	0.999981
5188	ENSG00000198626	RYR2	0.178569	0.105662	0.858276	0.000882354	0.0150283	0.0438133	0.108197	4	4	4	B2	Skin. not sun exposed, suprapubic (GTEx)	EpiXcan	0.993008	skin_not_sun_exposed_suprapubic	0.999981
5189	ENSG00000101181	MTG2	-0.178557	-0.0302468	0.858285	0.0134746	0.0129473	0.0588345	0.141453	17	22	22	B2	Skin. not sun exposed, suprapubic (GTEx)	EpiXcan	0.993008	skin_not_sun_exposed_suprapubic	0.999981
5190	ENSG00000089163	SIRT4	-0.178482	-0.0168988	0.858345	0.0229547	0.019396	0.0217732	0.0568977	15	20	20	B2	Skin. not sun exposed, suprapubic (GTEx)	EpiXcan	0.993008	skin_not_sun_exposed_suprapubic	0.999981
5191	ENSG00000136643	RPS6KC1	-0.178437	-0.0228789	0.858379	0.0225366	0.0818335	1.10561e-06	5.07097e-06	4	5	5	B2	Skin. not sun exposed, suprapubic (GTEx)	EpiXcan	0.993008	skin_not_sun_exposed_suprapubic	0.999981
5192	ENSG00000197724	PHF2	-0.178144	-0.0370241	0.85861	0.017414	0.0362437	0.00160411	0.00489477	15	17	17	B2	Skin. not sun exposed, suprapubic (GTEx)	EpiXcan	0.993008	skin_not_sun_exposed_suprapubic	0.999981
5193	ENSG00000112414	ADGRG6	-0.177975	-0.0118872	0.858742	0.0303026	0.0585334	4.61529e-05	0.000171856	12	14	14	B2	Skin. not sun exposed, suprapubic (GTEx)	EpiXcan	0.993008	skin_not_sun_exposed_suprapubic	0.999981
5194	ENSG00000117010	ZNF684	-0.177921	-0.048061	0.858785	0.00344925	0.0277219	0.00592194	0.0167396	2	2	2	B2	Skin. not sun exposed, suprapubic (GTEx)	EpiXcan	0.993008	skin_not_sun_exposed_suprapubic	0.999981
5195	ENSG00000141560	FN3KRP	-0.177712	-0.00625978	0.858949	0.252998	0.52866	7.90513e-52	6.4027e-50	7	13	13	B2	Skin. not sun exposed, suprapubic (GTEx)	EpiXcan	0.993008	skin_not_sun_exposed_suprapubic	0.999981
5196	ENSG00000103202	NME4	0.177636	0.00991222	0.859009	0.0327699	0.100566	6.50474e-08	3.43682e-07	17	27	27	B2	Skin. not sun exposed, suprapubic (GTEx)	EpiXcan	0.993008	skin_not_sun_exposed_suprapubic	0.999981
5197	ENSG00000224287	MSL3P1	-0.17758	-0.0124856	0.859053	0.0498064	0.108267	2.16083e-08	1.20484e-07	9	10	10	B2	Skin. not sun exposed, suprapubic (GTEx)	EpiXcan	0.993008	skin_not_sun_exposed_suprapubic	0.999981
5198	ENSG00000172748	ZNF596	0.177294	0.0448323	0.859277	0.0100187	0.0347342	0.00198684	0.00597672	6	9	9	B2	Skin. not sun exposed, suprapubic (GTEx)	EpiXcan	0.993008	skin_not_sun_exposed_suprapubic	0.999981
5199	ENSG00000215146	BX322639.1	-0.177012	-0.00949563	0.859499	0.17566	0.434052	3.34138e-38	1.39343e-36	7	8	8	B2	Skin. not sun exposed, suprapubic (GTEx)	EpiXcan	0.993008	skin_not_sun_exposed_suprapubic	0.999981
5200	ENSG00000102804	TSC22D1	-0.176855	-0.0199147	0.859622	0.0130295	0.0468851	0.000270154	0.000912585	10	13	13	B2	Skin. not sun exposed, suprapubic (GTEx)	EpiXcan	0.993008	skin_not_sun_exposed_suprapubic	0.999981
5201	ENSG00000135605	TEC	-0.17672	-0.0325176	0.859728	0.0221091	0.0370346	0.00131532	0.00405773	24	27	27	B2	Skin. not sun exposed, suprapubic (GTEx)	EpiXcan	0.993008	skin_not_sun_exposed_suprapubic	0.999981
5202	ENSG00000170190	SLC16A5	-0.176364	-0.0111161	0.860008	0.0413452	0.0468648	0.000328548	0.00109714	22	28	28	B2	Skin. not sun exposed, suprapubic (GTEx)	EpiXcan	0.993008	skin_not_sun_exposed_suprapubic	0.999981
5203	ENSG00000137462	TLR2	-0.176335	-0.00691064	0.86003	0.108544	0.13853	7.3761e-11	5.28935e-10	37	47	47	B2	Skin. not sun exposed, suprapubic (GTEx)	EpiXcan	0.993008	skin_not_sun_exposed_suprapubic	0.999981
5204	ENSG00000131508	UBE2D2	-0.176282	-0.0119757	0.860072	0.0154351	0.0482696	0.000237369	0.000807286	5	6	6	B2	Skin. not sun exposed, suprapubic (GTEx)	EpiXcan	0.993008	skin_not_sun_exposed_suprapubic	0.999981
5205	ENSG00000205560	CPT1B	-0.175942	-0.0154665	0.860339	0.0660619	0.332765	8.13561e-29	2.0248e-27	15	19	19	B2	Skin. not sun exposed, suprapubic (GTEx)	EpiXcan	0.993008	skin_not_sun_exposed_suprapubic	0.999981
5206	ENSG00000253738	OTUD6B-AS1	0.175498	0.0315268	0.860689	0.0279307	0.0214318	0.013878	0.0373743	46	55	55	B2	Skin. not sun exposed, suprapubic (GTEx)	EpiXcan	0.993008	skin_not_sun_exposed_suprapubic	0.999981
5207	ENSG00000184517	ZFP1	0.175139	0.0158728	0.860971	0.0245463	0.196063	4.14009e-15	4.30987e-14	11	16	16	B2	Skin. not sun exposed, suprapubic (GTEx)	EpiXcan	0.993008	skin_not_sun_exposed_suprapubic	0.999981
5208	ENSG00000175611	LINC00476	-0.174956	-0.00984014	0.861114	0.427239	0.514091	8.24549e-51	6.31343e-49	60	70	70	B2	Skin. not sun exposed, suprapubic (GTEx)	EpiXcan	0.993008	skin_not_sun_exposed_suprapubic	0.999981
5209	ENSG00000197128	ZNF772	-0.174882	-0.00398368	0.861173	0.0401359	0.140682	6.68831e-11	4.82827e-10	27	36	36	B2	Skin. not sun exposed, suprapubic (GTEx)	EpiXcan	0.993008	skin_not_sun_exposed_suprapubic	0.999981
5210	ENSG00000152778	IFIT5	-0.174605	-0.0113423	0.86139	0.0606213	0.288592	9.63155e-24	1.78279e-22	6	8	8	B2	Skin. not sun exposed, suprapubic (GTEx)	EpiXcan	0.993008	skin_not_sun_exposed_suprapubic	0.999981
5211	ENSG00000204604	ZNF468	-0.174475	-0.023596	0.861492	0.0376943	0.105478	1.93085e-08	1.08177e-07	43	66	66	B2	Skin. not sun exposed, suprapubic (GTEx)	EpiXcan	0.993008	skin_not_sun_exposed_suprapubic	0.999981
5212	ENSG00000147789	ZNF7	0.174414	0.067635	0.86154	0.0052118	0.0105414	0.0901957	0.207286	11	19	19	B2	Skin. not sun exposed, suprapubic (GTEx)	EpiXcan	0.993008	skin_not_sun_exposed_suprapubic	0.999981
5213	ENSG00000109084	TMEM97	-0.174158	-0.00581209	0.861741	0.0477429	0.0928357	7.23693e-08	3.79932e-07	17	17	17	B2	Skin. not sun exposed, suprapubic (GTEx)	EpiXcan	0.993008	skin_not_sun_exposed_suprapubic	0.999981
5214	ENSG00000151806	GUF1	-0.173911	-0.00419328	0.861935	0.248327	0.385827	2.94299e-33	9.26679e-32	42	68	68	B2	Skin. not sun exposed, suprapubic (GTEx)	EpiXcan	0.993008	skin_not_sun_exposed_suprapubic	0.999981
5215	ENSG00000173269	MMRN2	-0.173473	-0.0352314	0.86228	0.00703613	0.0518132	0.000137258	0.000480814	5	5	5	B2	Skin. not sun exposed, suprapubic (GTEx)	EpiXcan	0.993008	skin_not_sun_exposed_suprapubic	0.999981
5216	ENSG00000160323	ADAMTS13	0.172835	0.0286173	0.862781	0.00930547	0.194776	7.98038e-15	8.07373e-14	12	21	21	B2	Skin. not sun exposed, suprapubic (GTEx)	EpiXcan	0.993008	skin_not_sun_exposed_suprapubic	0.999981
5217	ENSG00000130479	MAP1S	-0.172145	-0.037853	0.863324	0.00823474	0.057806	5.30516e-05	0.000196292	2	2	2	B2	Skin. not sun exposed, suprapubic (GTEx)	EpiXcan	0.993008	skin_not_sun_exposed_suprapubic	0.999981
5218	ENSG00000243708	PLA2G4B	-0.172024	-0.0161066	0.863419	0.05808	0.272651	1.79207e-21	2.9369e-20	16	25	25	B2	Skin. not sun exposed, suprapubic (GTEx)	EpiXcan	0.993008	skin_not_sun_exposed_suprapubic	0.999981
5219	ENSG00000140830	TXNL4B	-0.171969	-0.0234447	0.863462	0.0120225	0.0260933	0.00734043	0.0205052	23	27	27	B2	Skin. not sun exposed, suprapubic (GTEx)	EpiXcan	0.993008	skin_not_sun_exposed_suprapubic	0.999981
5220	ENSG00000198915	RASGEF1A	-0.171858	-0.0111931	0.863549	0.0656198	0.089361	2.36605e-07	1.16819e-06	18	22	22	B2	Skin. not sun exposed, suprapubic (GTEx)	EpiXcan	0.993008	skin_not_sun_exposed_suprapubic	0.999981
5221	ENSG00000143207	RFWD2	-0.171302	-0.0328082	0.863987	0.0147277	0.0107712	0.086579	0.199793	11	12	12	B2	Skin. not sun exposed, suprapubic (GTEx)	EpiXcan	0.993008	skin_not_sun_exposed_suprapubic	0.999981
5222	ENSG00000100417	PMM1	0.170717	0.00226114	0.864446	0.0525735	0.135015	2.1755e-10	1.47404e-09	23	29	29	B2	Skin. not sun exposed, suprapubic (GTEx)	EpiXcan	0.993008	skin_not_sun_exposed_suprapubic	0.999981
5223	ENSG00000090661	CERS4	-0.170701	-0.00310643	0.864459	0.0624532	0.120608	1.18666e-09	7.50001e-09	37	46	46	B2	Skin. not sun exposed, suprapubic (GTEx)	EpiXcan	0.993008	skin_not_sun_exposed_suprapubic	0.999981
5224	ENSG00000165322	ARHGAP12	0.169975	0.0232513	0.86503	0.0225239	0.052582	0.000114682	0.000405584	17	20	20	B2	Skin. not sun exposed, suprapubic (GTEx)	EpiXcan	0.993008	skin_not_sun_exposed_suprapubic	0.999981
5225	ENSG00000127463	EMC1	0.169392	0.014897	0.865489	0.0356876	0.191443	1.00999e-14	1.0123e-13	19	26	26	B2	Skin. not sun exposed, suprapubic (GTEx)	EpiXcan	0.993008	skin_not_sun_exposed_suprapubic	0.999981
5226	ENSG00000080854	IGSF9B	-0.169303	-0.013729	0.865559	0.0570682	0.0107781	0.0884827	0.203784	48	59	59	B2	Skin. not sun exposed, suprapubic (GTEx)	EpiXcan	0.993008	skin_not_sun_exposed_suprapubic	0.999981
5227	ENSG00000087884	AAMDC	-0.168887	-0.0264912	0.865886	0.0457063	0.0382597	0.000937826	0.00294571	15	16	16	B2	Skin. not sun exposed, suprapubic (GTEx)	EpiXcan	0.993008	skin_not_sun_exposed_suprapubic	0.999981
5228	ENSG00000100101	Z83844.1	0.168598	-0.0129854	0.866113	0.0228746	0.0106631	0.0861082	0.198838	12	16	16	B2	Skin. not sun exposed, suprapubic (GTEx)	EpiXcan	0.993008	skin_not_sun_exposed_suprapubic	0.999981
5229	ENSG00000008277	ADAM22	0.168582	0.0127614	0.866126	0.0245766	0.0652289	1.77395e-05	6.97046e-05	16	21	21	B2	Skin. not sun exposed, suprapubic (GTEx)	EpiXcan	0.993008	skin_not_sun_exposed_suprapubic	0.999981
5230	ENSG00000188554	NBR1	0.168351	0.035037	0.866307	0.0387032	0.0864364	5.6035e-07	2.64989e-06	23	32	32	B2	Skin. not sun exposed, suprapubic (GTEx)	EpiXcan	0.993008	skin_not_sun_exposed_suprapubic	0.999981
5231	ENSG00000143195	ILDR2	0.16825	0.0111983	0.866387	0.0569712	0.151511	7.16158e-12	5.67259e-11	5	6	6	B2	Skin. not sun exposed, suprapubic (GTEx)	EpiXcan	0.993008	skin_not_sun_exposed_suprapubic	0.999981
5232	ENSG00000128886	ELL3	-0.168191	-0.0886935	0.866433	0.00104879	0.0165223	0.0339853	0.0857712	3	4	4	B2	Skin. not sun exposed, suprapubic (GTEx)	EpiXcan	0.993008	skin_not_sun_exposed_suprapubic	0.999981
5233	ENSG00000064703	DDX20	0.167911	0.0223076	0.866653	0.0181526	0.0818356	1.1364e-06	5.20195e-06	5	7	7	B2	Skin. not sun exposed, suprapubic (GTEx)	EpiXcan	0.993008	skin_not_sun_exposed_suprapubic	0.999981
5234	ENSG00000204267	TAP2	-0.167903	-0.0125643	0.86666	0.0644196	0.131617	1.53363e-10	1.06382e-09	37	45	45	B2	Skin. not sun exposed, suprapubic (GTEx)	EpiXcan	0.993008	skin_not_sun_exposed_suprapubic	0.999981
5235	ENSG00000116977	LGALS8	0.167812	0.021369	0.866731	0.0365122	0.0839219	8.31419e-07	3.86653e-06	17	24	24	B2	Skin. not sun exposed, suprapubic (GTEx)	EpiXcan	0.993008	skin_not_sun_exposed_suprapubic	0.999981
5236	ENSG00000175105	ZNF654	0.16762	0.0332691	0.866882	0.0229596	0.0262481	0.00737548	0.0205908	27	32	32	B2	Skin. not sun exposed, suprapubic (GTEx)	EpiXcan	0.993008	skin_not_sun_exposed_suprapubic	0.999981
5237	ENSG00000160703	NLRX1	0.167053	0.0109649	0.867328	0.0226344	0.0480678	0.000265763	0.000898618	9	10	10	B2	Skin. not sun exposed, suprapubic (GTEx)	EpiXcan	0.993008	skin_not_sun_exposed_suprapubic	0.999981
5238	ENSG00000167772	ANGPTL4	-0.167043	-0.00101098	0.867336	0.0399865	0.0208693	0.0162595	0.0433793	34	45	45	B2	Skin. not sun exposed, suprapubic (GTEx)	EpiXcan	0.993008	skin_not_sun_exposed_suprapubic	0.999981
5239	ENSG00000176014	TUBB6	-0.167026	-0.0310827	0.867349	0.0299848	0.0121054	0.0692289	0.163388	32	39	39	B2	Skin. not sun exposed, suprapubic (GTEx)	EpiXcan	0.993008	skin_not_sun_exposed_suprapubic	0.999981
5240	ENSG00000196268	ZNF493	0.167018	0.00598387	0.867356	0.0469267	0.141082	1.00074e-10	7.10352e-10	23	30	30	B2	Skin. not sun exposed, suprapubic (GTEx)	EpiXcan	0.993008	skin_not_sun_exposed_suprapubic	0.999981
5241	ENSG00000004864	SLC25A13	0.166753	0.00339808	0.867565	0.0311185	0.0466783	0.000318798	0.0010684	39	45	45	B2	Skin. not sun exposed, suprapubic (GTEx)	EpiXcan	0.993008	skin_not_sun_exposed_suprapubic	0.999981
5242	ENSG00000185800	DMWD	0.165876	0.0131815	0.868254	0.0205133	0.030587	0.00341166	0.00994262	10	10	10	B2	Skin. not sun exposed, suprapubic (GTEx)	EpiXcan	0.993008	skin_not_sun_exposed_suprapubic	0.999981
5243	ENSG00000121957	GPSM2	-0.165871	-0.0150684	0.868259	0.0142181	0.0659326	1.75256e-05	6.89413e-05	7	8	8	B2	Skin. not sun exposed, suprapubic (GTEx)	EpiXcan	0.993008	skin_not_sun_exposed_suprapubic	0.999981
5244	ENSG00000138246	DNAJC13	-0.16564	-0.00973051	0.86844	0.136941	0.135289	2.08144e-10	1.41441e-09	26	32	32	B2	Skin. not sun exposed, suprapubic (GTEx)	EpiXcan	0.993008	skin_not_sun_exposed_suprapubic	0.999981
5245	ENSG00000101353	MROH8	0.165366	0.0274848	0.868656	0.0269661	0.0377583	0.000926372	0.00291235	24	34	34	B2	Skin. not sun exposed, suprapubic (GTEx)	EpiXcan	0.993008	skin_not_sun_exposed_suprapubic	0.999981
5246	ENSG00000170089	AC106795.1	0.165321	0.00985298	0.868691	0.188132	0.495186	2.98109e-47	1.90735e-45	14	22	22	B2	Skin. not sun exposed, suprapubic (GTEx)	EpiXcan	0.993008	skin_not_sun_exposed_suprapubic	0.999981
5247	ENSG00000187650	VMAC	0.165254	0.0189517	0.868744	0.0297857	0.0885231	3.35352e-07	1.62819e-06	8	8	8	B2	Skin. not sun exposed, suprapubic (GTEx)	EpiXcan	0.993008	skin_not_sun_exposed_suprapubic	0.999981
5248	ENSG00000173214	MFSD4B	-0.16492	-0.0114721	0.869007	0.0549547	0.138873	3.83984e-11	2.83327e-10	11	12	12	B2	Skin. not sun exposed, suprapubic (GTEx)	EpiXcan	0.993008	skin_not_sun_exposed_suprapubic	0.999981
5249	ENSG00000057019	DCBLD2	-0.163904	-0.0107681	0.869806	0.164508	0.226723	1.43264e-17	1.79074e-16	28	32	32	B2	Skin. not sun exposed, suprapubic (GTEx)	EpiXcan	0.993008	skin_not_sun_exposed_suprapubic	0.999981
5250	ENSG00000120256	LRP11	-0.16376	-0.00618819	0.86992	0.208144	0.330983	2.92443e-27	6.56683e-26	29	31	31	B2	Skin. not sun exposed, suprapubic (GTEx)	EpiXcan	0.993008	skin_not_sun_exposed_suprapubic	0.999981
5251	ENSG00000105281	SLC1A5	-0.163658	-0.254931	0.87	0.000112904	0.0413069	0.00073878	0.00235268	1	2	2	B2	Skin. not sun exposed, suprapubic (GTEx)	EpiXcan	0.993008	skin_not_sun_exposed_suprapubic	0.999981
5252	ENSG00000102858	MGRN1	-0.163422	-0.00911201	0.870186	0.0937738	0.354015	1.77457e-29	4.57924e-28	13	16	16	B2	Skin. not sun exposed, suprapubic (GTEx)	EpiXcan	0.993008	skin_not_sun_exposed_suprapubic	0.999981
5253	ENSG00000204070	SYS1	-0.163267	-0.0275744	0.870309	0.00895807	0.0345071	0.00189098	0.00571043	2	2	2	B2	Skin. not sun exposed, suprapubic (GTEx)	EpiXcan	0.993008	skin_not_sun_exposed_suprapubic	0.999981
5254	ENSG00000100077	GRK3	0.163132	0.0266395	0.870414	0.0146598	0.142482	2.07506e-11	1.56574e-10	13	17	17	B2	Skin. not sun exposed, suprapubic (GTEx)	EpiXcan	0.993008	skin_not_sun_exposed_suprapubic	0.999981
5255	ENSG00000181744	C3orf58	0.163083	0.024509	0.870453	0.0704245	0.0419821	0.000662254	0.00211861	73	92	92	B2	Skin. not sun exposed, suprapubic (GTEx)	EpiXcan	0.993008	skin_not_sun_exposed_suprapubic	0.999981
5256	ENSG00000083799	CYLD	0.162554	0.0255988	0.870869	0.013549	0.0435363	0.000521492	0.00169225	4	4	4	B2	Skin. not sun exposed, suprapubic (GTEx)	EpiXcan	0.993008	skin_not_sun_exposed_suprapubic	0.999981
5257	ENSG00000166965	RCCD1	-0.162346	-0.00635261	0.871033	0.320097	0.464514	1.5139e-43	8.12751e-42	29	40	40	B2	Skin. not sun exposed, suprapubic (GTEx)	EpiXcan	0.993008	skin_not_sun_exposed_suprapubic	0.999981
5258	ENSG00000105514	RAB3D	-0.161667	-0.00415032	0.871568	0.0171868	0.0430777	0.000500116	0.00162552	29	36	36	B2	Skin. not sun exposed, suprapubic (GTEx)	EpiXcan	0.993008	skin_not_sun_exposed_suprapubic	0.999981
5259	ENSG00000149548	CCDC15	0.161605	0.0026993	0.871617	0.167659	0.370549	3.79949e-32	1.12793e-30	28	34	34	B2	Skin. not sun exposed, suprapubic (GTEx)	EpiXcan	0.993008	skin_not_sun_exposed_suprapubic	0.999981
5260	ENSG00000121940	CLCC1	0.161205	0.0160302	0.871932	0.0238382	0.034516	0.00206874	0.00620661	30	36	36	B2	Skin. not sun exposed, suprapubic (GTEx)	EpiXcan	0.993008	skin_not_sun_exposed_suprapubic	0.999981
5261	ENSG00000163913	IFT122	0.160758	0.0120421	0.872284	0.0464729	0.0993374	8.5631e-08	4.45383e-07	11	13	13	B2	Skin. not sun exposed, suprapubic (GTEx)	EpiXcan	0.993008	skin_not_sun_exposed_suprapubic	0.999981
5262	ENSG00000197056	ZMYM1	-0.160614	0.00720303	0.872397	0.0804443	0.1373	1.78831e-10	1.22412e-09	34	44	44	B2	Skin. not sun exposed, suprapubic (GTEx)	EpiXcan	0.993008	skin_not_sun_exposed_suprapubic	0.999981
5263	ENSG00000130714	POMT1	0.160554	-0.00119244	0.872445	0.176012	0.230791	3.36302e-18	4.39576e-17	56	70	70	B2	Skin. not sun exposed, suprapubic (GTEx)	EpiXcan	0.993008	skin_not_sun_exposed_suprapubic	0.999981
5264	ENSG00000138162	TACC2	-0.160124	-0.00674898	0.872783	0.130511	0.153104	8.66572e-12	6.78347e-11	41	46	46	B2	Skin. not sun exposed, suprapubic (GTEx)	EpiXcan	0.993008	skin_not_sun_exposed_suprapubic	0.999981
5265	ENSG00000063127	SLC6A16	0.15995	0.0307115	0.872921	0.00532709	0.0193525	0.02141	0.0560324	3	4	4	B2	Skin. not sun exposed, suprapubic (GTEx)	EpiXcan	0.993008	skin_not_sun_exposed_suprapubic	0.999981
5266	ENSG00000150756	FAM173B	0.159931	0.00854015	0.872936	0.0983806	0.0354784	0.00152134	0.00464929	84	107	107	B2	Skin. not sun exposed, suprapubic (GTEx)	EpiXcan	0.993008	skin_not_sun_exposed_suprapubic	0.999981
5267	ENSG00000273142	AC073335.2	-0.159863	-0.00552567	0.872989	0.34454	0.435481	1.19798e-38	5.19691e-37	35	39	39	B2	Skin. not sun exposed, suprapubic (GTEx)	EpiXcan	0.993008	skin_not_sun_exposed_suprapubic	0.999981
5268	ENSG00000250986	AC141928.1	-0.159388	-0.0302191	0.873363	0.0682448	0.104223	3.88108e-08	2.11109e-07	36	47	47	B2	Skin. not sun exposed, suprapubic (GTEx)	EpiXcan	0.993008	skin_not_sun_exposed_suprapubic	0.999981
5269	ENSG00000159588	CCDC17	-0.159197	-0.0255986	0.873514	0.0300962	0.0821316	1.1046e-06	5.06798e-06	22	28	28	B2	Skin. not sun exposed, suprapubic (GTEx)	EpiXcan	0.993008	skin_not_sun_exposed_suprapubic	0.999981
5270	ENSG00000076108	BAZ2A	0.159111	-0.0101409	0.873582	0.0376296	0.0227715	0.0119258	0.0324159	34	38	38	B2	Skin. not sun exposed, suprapubic (GTEx)	EpiXcan	0.993008	skin_not_sun_exposed_suprapubic	0.999981
5271	ENSG00000089775	ZBTB25	-0.159092	-0.00448634	0.873597	0.0140632	0.0167119	0.0307125	0.0781591	8	8	8	B2	Skin. not sun exposed, suprapubic (GTEx)	EpiXcan	0.993008	skin_not_sun_exposed_suprapubic	0.999981
5272	ENSG00000114790	ARHGEF26	-0.158712	-0.00925366	0.873896	0.0919845	0.241388	1.05987e-18	1.43211e-17	23	31	31	B2	Skin. not sun exposed, suprapubic (GTEx)	EpiXcan	0.993008	skin_not_sun_exposed_suprapubic	0.999981
5273	ENSG00000164440	TXLNB	0.158648	0.018462	0.873946	0.110306	0.0847033	9.164e-07	4.24202e-06	59	70	70	B2	Skin. not sun exposed, suprapubic (GTEx)	EpiXcan	0.993008	skin_not_sun_exposed_suprapubic	0.999981
5274	ENSG00000167526	RPL13	-0.158563	-0.0246623	0.874013	0.0547592	0.0921216	2.27201e-07	1.12453e-06	29	48	48	B2	Skin. not sun exposed, suprapubic (GTEx)	EpiXcan	0.993008	skin_not_sun_exposed_suprapubic	0.999981
5275	ENSG00000114279	FGF12	0.158229	0.0356329	0.874276	0.0123264	0.0391073	0.000998653	0.00312486	42	55	55	B2	Skin. not sun exposed, suprapubic (GTEx)	EpiXcan	0.993008	skin_not_sun_exposed_suprapubic	0.999981
5276	ENSG00000273203	AC006946.2	0.158055	0.00342642	0.874413	0.106704	0.199298	1.86984e-15	1.98637e-14	23	33	33	B2	Skin. not sun exposed, suprapubic (GTEx)	EpiXcan	0.993008	skin_not_sun_exposed_suprapubic	0.999981
5277	ENSG00000089091	DZANK1	0.158006	0.0172847	0.874452	0.0288749	0.0705614	7.41058e-06	3.06214e-05	12	13	13	B2	Skin. not sun exposed, suprapubic (GTEx)	EpiXcan	0.993008	skin_not_sun_exposed_suprapubic	0.999981
5278	ENSG00000184470	TXNRD2	0.157956	0.0104311	0.874492	0.103304	0.109191	2.05875e-08	1.15067e-07	63	85	85	B2	Skin. not sun exposed, suprapubic (GTEx)	EpiXcan	0.993008	skin_not_sun_exposed_suprapubic	0.999981
5279	ENSG00000178307	TMEM11	0.157801	0.0124036	0.874614	0.0750566	0.237034	1.49475e-18	2.00234e-17	8	11	11	B2	Skin. not sun exposed, suprapubic (GTEx)	EpiXcan	0.993008	skin_not_sun_exposed_suprapubic	0.999981
5280	ENSG00000162076	FLYWCH2	-0.157542	-0.041288	0.874818	0.0170107	0.0459369	0.000333462	0.00111223	11	16	16	B2	Skin. not sun exposed, suprapubic (GTEx)	EpiXcan	0.993008	skin_not_sun_exposed_suprapubic	0.999981
5281	ENSG00000215190	LINC00680	0.15721	0.00541307	0.875079	0.319094	0.684931	1.02991e-83	5.34483e-81	16	27	27	B2	Skin. not sun exposed, suprapubic (GTEx)	EpiXcan	0.993008	skin_not_sun_exposed_suprapubic	0.999981
5282	ENSG00000168350	DEGS2	0.15716	0.0116926	0.875119	0.0944005	0.198311	4.26654e-15	4.43492e-14	21	24	24	B2	Skin. not sun exposed, suprapubic (GTEx)	EpiXcan	0.993008	skin_not_sun_exposed_suprapubic	0.999981
5283	ENSG00000170629	DPY19L2P2	0.156894	0.028398	0.875328	0.0258814	0.0140574	0.0476603	0.116649	49	54	54	B2	Skin. not sun exposed, suprapubic (GTEx)	EpiXcan	0.993008	skin_not_sun_exposed_suprapubic	0.999981
5284	ENSG00000101442	ACTR5	0.156644	0.0153599	0.875526	0.0337002	0.133902	3.43164e-10	2.28428e-09	20	25	25	B2	Skin. not sun exposed, suprapubic (GTEx)	EpiXcan	0.993008	skin_not_sun_exposed_suprapubic	0.999981
5285	ENSG00000170242	USP47	0.156381	0.0353465	0.875733	0.0242579	0.0510678	0.000176312	0.000608943	13	16	16	B2	Skin. not sun exposed, suprapubic (GTEx)	EpiXcan	0.993008	skin_not_sun_exposed_suprapubic	0.999981
5286	ENSG00000139174	PRICKLE1	0.156285	0.0171331	0.875809	0.123536	0.0345967	0.00175191	0.00532259	76	91	91	B2	Skin. not sun exposed, suprapubic (GTEx)	EpiXcan	0.993008	skin_not_sun_exposed_suprapubic	0.999981
5287	ENSG00000250565	ATP6V1E2	-0.156111	-0.00265538	0.875946	0.20087	0.304388	2.09921e-24	4.02383e-23	17	20	20	B2	Skin. not sun exposed, suprapubic (GTEx)	EpiXcan	0.993008	skin_not_sun_exposed_suprapubic	0.999981
5288	ENSG00000272720	AL022322.1	-0.156029	0.030208	0.87601	0.0189084	0.0141416	0.0500464	0.121999	16	18	18	B2	Skin. not sun exposed, suprapubic (GTEx)	EpiXcan	0.993008	skin_not_sun_exposed_suprapubic	0.999981
5289	ENSG00000064225	ST3GAL6	-0.155949	-0.00581563	0.876074	0.201635	0.308127	5.53056e-25	1.09147e-23	18	20	20	B2	Skin. not sun exposed, suprapubic (GTEx)	EpiXcan	0.993008	skin_not_sun_exposed_suprapubic	0.999981
5290	ENSG00000117748	RPA2	0.155937	0.00536963	0.876083	0.493686	0.690998	5.3318e-85	3.39587e-82	6	8	8	B2	Skin. not sun exposed, suprapubic (GTEx)	EpiXcan	0.993008	skin_not_sun_exposed_suprapubic	0.999981
5291	ENSG00000164692	COL1A2	0.155752	0.00801213	0.876228	0.034223	0.0180233	0.0252522	0.0651748	21	25	25	B2	Skin. not sun exposed, suprapubic (GTEx)	EpiXcan	0.993008	skin_not_sun_exposed_suprapubic	0.999981
5292	ENSG00000072954	TMEM38A	0.1557	0.0173057	0.876269	0.0251988	0.0192464	0.021874	0.0571186	21	28	28	B2	Skin. not sun exposed, suprapubic (GTEx)	EpiXcan	0.993008	skin_not_sun_exposed_suprapubic	0.999981
5293	ENSG00000153956	CACNA2D1	0.155492	0.0111896	0.876433	0.0734271	0.241746	2.63031e-19	3.71907e-18	20	24	24	B2	Skin. not sun exposed, suprapubic (GTEx)	EpiXcan	0.993008	skin_not_sun_exposed_suprapubic	0.999981
5294	ENSG00000154001	PPP2R5E	0.155482	0.0207642	0.876441	0.0190734	0.0503162	0.000188355	0.000649418	16	22	22	B2	Skin. not sun exposed, suprapubic (GTEx)	EpiXcan	0.993008	skin_not_sun_exposed_suprapubic	0.999981
5295	ENSG00000145777	TSLP	0.154872	0.0062541	0.876922	0.142878	0.290289	2.16714e-23	3.92832e-22	11	15	15	B2	Skin. not sun exposed, suprapubic (GTEx)	EpiXcan	0.993008	skin_not_sun_exposed_suprapubic	0.999981
5296	ENSG00000100246	DNAL4	-0.154773	-8.3291	0.877	1.44974e-07	0.0151923	0.0408703	0.101484	1	2	2	B2	Skin. not sun exposed, suprapubic (GTEx)	EpiXcan	0.993008	skin_not_sun_exposed_suprapubic	0.999981
5297	ENSG00000019102	VSIG2	0.154707	0.0264005	0.877052	0.0119086	0.0436676	0.000517806	0.00168068	2	3	3	B2	Skin. not sun exposed, suprapubic (GTEx)	EpiXcan	0.993008	skin_not_sun_exposed_suprapubic	0.999981
5298	ENSG00000171988	JMJD1C	-0.154622	-0.0317381	0.877119	0.00315567	0.0135691	0.0545586	0.132034	9	12	12	B2	Skin. not sun exposed, suprapubic (GTEx)	EpiXcan	0.993008	skin_not_sun_exposed_suprapubic	0.999981
5299	ENSG00000130226	DPP6	-0.15395	-0.00779555	0.877649	0.0193251	0.0374291	0.00137396	0.00422932	31	42	42	B2	Skin. not sun exposed, suprapubic (GTEx)	EpiXcan	0.993008	skin_not_sun_exposed_suprapubic	0.999981
5300	ENSG00000168958	MFF	0.153608	0.0315301	0.877919	0.00852009	0.110384	5.8846e-09	3.49534e-08	14	15	15	B2	Skin. not sun exposed, suprapubic (GTEx)	EpiXcan	0.993008	skin_not_sun_exposed_suprapubic	0.999981
5301	ENSG00000104611	SH2D4A	0.153418	0.0189602	0.878068	0.0454882	0.073708	3.76116e-06	1.6092e-05	26	30	30	B2	Skin. not sun exposed, suprapubic (GTEx)	EpiXcan	0.993008	skin_not_sun_exposed_suprapubic	0.999981
5302	ENSG00000102805	CLN5	-0.153353	-0.00583113	0.87812	0.111361	0.175844	2.71762e-13	2.41316e-12	48	58	58	B2	Skin. not sun exposed, suprapubic (GTEx)	EpiXcan	0.993008	skin_not_sun_exposed_suprapubic	0.999981
5303	ENSG00000106348	IMPDH1	0.153343	0.00675167	0.878127	0.13265	0.150546	2.13309e-11	1.60693e-10	33	40	40	B2	Skin. not sun exposed, suprapubic (GTEx)	EpiXcan	0.993008	skin_not_sun_exposed_suprapubic	0.999981
5304	ENSG00000176124	DLEU1	-0.153281	-0.0103306	0.878176	0.0471815	0.139764	4.74835e-11	3.46711e-10	15	16	16	B2	Skin. not sun exposed, suprapubic (GTEx)	EpiXcan	0.993008	skin_not_sun_exposed_suprapubic	0.999981
5305	ENSG00000076258	FMO4	0.15316	0.0136359	0.878272	0.0784255	0.103737	3.74101e-08	2.04204e-07	26	31	31	B2	Skin. not sun exposed, suprapubic (GTEx)	EpiXcan	0.993008	skin_not_sun_exposed_suprapubic	0.999981
5306	ENSG00000261799	AC007406.5	-0.153109	-0.0323952	0.878312	0.0829058	0.0424516	0.00057061	0.00184141	63	80	80	B2	Skin. not sun exposed, suprapubic (GTEx)	EpiXcan	0.993008	skin_not_sun_exposed_suprapubic	0.999981
5307	ENSG00000136243	NUPL2	0.15284	0.0421579	0.878525	0.0030337	0.0129828	0.0522268	0.126917	4	6	6	B2	Skin. not sun exposed, suprapubic (GTEx)	EpiXcan	0.993008	skin_not_sun_exposed_suprapubic	0.999981
5308	ENSG00000188779	SKOR1	-0.152374	-0.0141296	0.878892	0.042769	0.0984025	1.04276e-07	5.36582e-07	12	14	14	B2	Skin. not sun exposed, suprapubic (GTEx)	EpiXcan	0.993008	skin_not_sun_exposed_suprapubic	0.999981
5309	ENSG00000101190	TCFL5	0.152258	0.0142147	0.878983	0.031361	0.182103	4.34725e-14	4.14097e-13	12	16	16	B2	Skin. not sun exposed, suprapubic (GTEx)	EpiXcan	0.993008	skin_not_sun_exposed_suprapubic	0.999981
5310	ENSG00000110786	PTPN5	0.152006	0.0390713	0.879182	0.00631399	0.2324	5.13232e-18	6.63414e-17	4	6	6	B2	Skin. not sun exposed, suprapubic (GTEx)	EpiXcan	0.993008	skin_not_sun_exposed_suprapubic	0.999981
5311	ENSG00000272636	DOC2B	-0.151917	-0.0101865	0.879253	0.0688137	0.131784	5.33842e-10	3.48402e-09	41	59	59	B2	Skin. not sun exposed, suprapubic (GTEx)	EpiXcan	0.993008	skin_not_sun_exposed_suprapubic	0.999981
5312	ENSG00000197965	MPZL1	-0.151785	-0.0214843	0.879357	0.0564218	0.091142	3.55596e-07	1.72111e-06	55	73	73	B2	Skin. not sun exposed, suprapubic (GTEx)	EpiXcan	0.993008	skin_not_sun_exposed_suprapubic	0.999981
5313	ENSG00000071462	BUD23	-0.151749	-0.025118	0.879385	0.0157715	0.0392163	0.000932394	0.00293062	11	15	15	B2	Skin. not sun exposed, suprapubic (GTEx)	EpiXcan	0.993008	skin_not_sun_exposed_suprapubic	0.999981
5314	ENSG00000012061	ERCC1	-0.151655	-0.0464153	0.879459	0.0022726	0.0435626	0.000431945	0.00141577	4	11	11	B2	Skin. not sun exposed, suprapubic (GTEx)	EpiXcan	0.993008	skin_not_sun_exposed_suprapubic	0.999981
5315	ENSG00000255389	Z97989.1	-0.151571	0.00341953	0.879525	0.247018	0.346283	1.40378e-28	3.43276e-27	39	46	46	B2	Skin. not sun exposed, suprapubic (GTEx)	EpiXcan	0.993008	skin_not_sun_exposed_suprapubic	0.999981
5316	ENSG00000115523	GNLY	-0.151361	0.0170956	0.879691	0.0427238	0.0730834	4.72786e-06	2.00021e-05	29	38	38	B2	Skin. not sun exposed, suprapubic (GTEx)	EpiXcan	0.993008	skin_not_sun_exposed_suprapubic	0.999981
5317	ENSG00000164323	CFAP97	-0.151273	-0.0377515	0.87976	0.00566662	0.0401617	0.000780862	0.00247544	6	10	10	B2	Skin. not sun exposed, suprapubic (GTEx)	EpiXcan	0.993008	skin_not_sun_exposed_suprapubic	0.999981
5318	ENSG00000101307	SIRPB1	0.151125	0.00826587	0.879877	0.304878	0.58055	2.87639e-60	3.59857e-58	41	53	53	B2	Skin. not sun exposed, suprapubic (GTEx)	EpiXcan	0.993008	skin_not_sun_exposed_suprapubic	0.999981
5319	ENSG00000164967	RPP25L	-0.151088	-0.0157469	0.879906	0.180523	0.276067	9.91793e-22	1.64462e-20	24	26	26	B2	Skin. not sun exposed, suprapubic (GTEx)	EpiXcan	0.993008	skin_not_sun_exposed_suprapubic	0.999981
5320	ENSG00000106823	ECM2	0.150942	0.00926414	0.880021	0.0485331	0.0103686	0.0915994	0.210098	43	48	48	B2	Skin. not sun exposed, suprapubic (GTEx)	EpiXcan	0.993008	skin_not_sun_exposed_suprapubic	0.999981
5321	ENSG00000134884	ARGLU1	-0.15089	-0.0137302	0.880063	0.0323345	0.067919	1.20304e-05	4.83839e-05	5	6	6	B2	Skin. not sun exposed, suprapubic (GTEx)	EpiXcan	0.993008	skin_not_sun_exposed_suprapubic	0.999981
5322	ENSG00000078070	MCCC1	0.150862	0.0112981	0.880084	0.0347209	0.100278	3.75044e-08	2.04639e-07	13	16	16	B2	Skin. not sun exposed, suprapubic (GTEx)	EpiXcan	0.993008	skin_not_sun_exposed_suprapubic	0.999981
5323	ENSG00000157637	SLC38A10	-0.15083	-0.00184064	0.88011	0.206071	0.281489	7.28214e-23	1.28349e-21	27	33	33	B2	Skin. not sun exposed, suprapubic (GTEx)	EpiXcan	0.993008	skin_not_sun_exposed_suprapubic	0.999981
5324	ENSG00000182154	MRPL41	-0.150541	-0.0614643	0.880338	0.0119223	0.164525	1.59483e-12	1.33016e-11	15	25	25	B2	Skin. not sun exposed, suprapubic (GTEx)	EpiXcan	0.993008	skin_not_sun_exposed_suprapubic	0.999981
5325	ENSG00000150712	MTMR12	-0.150526	-0.00304989	0.88035	0.2134	0.242419	3.2027e-19	4.48314e-18	103	123	123	B2	Skin. not sun exposed, suprapubic (GTEx)	EpiXcan	0.993008	skin_not_sun_exposed_suprapubic	0.999981
5326	ENSG00000182957	SPATA13	-0.150462	-0.0265948	0.8804	0.0299756	0.0807268	1.5903e-06	7.14666e-06	28	33	33	B2	Skin. not sun exposed, suprapubic (GTEx)	EpiXcan	0.993008	skin_not_sun_exposed_suprapubic	0.999981
5327	ENSG00000187189	TSPYL4	-0.149819	-0.0272449	0.880907	0.00631988	0.0176585	0.02545	0.0656248	10	10	10	B2	Skin. not sun exposed, suprapubic (GTEx)	EpiXcan	0.993008	skin_not_sun_exposed_suprapubic	0.999981
5328	ENSG00000133597	ADCK2	0.148232	0.0039468	0.882159	0.0384896	0.063305	2.42627e-05	9.31678e-05	20	23	23	B2	Skin. not sun exposed, suprapubic (GTEx)	EpiXcan	0.993008	skin_not_sun_exposed_suprapubic	0.999981
5329	ENSG00000148835	TAF5	0.147801	0.048795	0.8825	0.00239323	0.0193904	0.0204302	0.0536988	1	1	1	B2	Skin. not sun exposed, suprapubic (GTEx)	EpiXcan	0.993008	skin_not_sun_exposed_suprapubic	0.999981
5330	ENSG00000167702	KIFC2	-0.147622	-0.00933672	0.882641	0.165985	0.248155	2.56034e-20	3.88263e-19	27	36	36	B2	Skin. not sun exposed, suprapubic (GTEx)	EpiXcan	0.993008	skin_not_sun_exposed_suprapubic	0.999981
5331	ENSG00000120832	MTERF2	0.147611	0.100855	0.88265	0.00247123	0.0117004	0.0736284	0.17258	5	6	6	B2	Skin. not sun exposed, suprapubic (GTEx)	EpiXcan	0.993008	skin_not_sun_exposed_suprapubic	0.999981
5332	ENSG00000109606	DHX15	-0.147243	-0.0320521	0.88294	0.0125288	0.106633	2.7232e-08	1.50404e-07	13	21	21	B2	Skin. not sun exposed, suprapubic (GTEx)	EpiXcan	0.993008	skin_not_sun_exposed_suprapubic	0.999981
5333	ENSG00000214941	ZSWIM7	0.147108	0.0116434	0.883047	0.106652	0.235877	1.97157e-18	2.62352e-17	17	18	18	B2	Skin. not sun exposed, suprapubic (GTEx)	EpiXcan	0.993008	skin_not_sun_exposed_suprapubic	0.999981
5334	ENSG00000170264	FAM161A	0.147095	0.0212086	0.883057	0.0360334	0.0429718	0.000536579	0.00173719	25	33	33	B2	Skin. not sun exposed, suprapubic (GTEx)	EpiXcan	0.993008	skin_not_sun_exposed_suprapubic	0.999981
5335	ENSG00000133110	POSTN	-0.1465	-0.0217182	0.883527	0.0537196	0.0220702	0.0139603	0.0375888	42	47	47	B2	Skin. not sun exposed, suprapubic (GTEx)	EpiXcan	0.993008	skin_not_sun_exposed_suprapubic	0.999981
5336	ENSG00000197586	ENTPD6	-0.146285	-0.00785333	0.883696	0.0846073	0.165806	1.55493e-12	1.29788e-11	8	10	10	B2	Skin. not sun exposed, suprapubic (GTEx)	EpiXcan	0.993008	skin_not_sun_exposed_suprapubic	0.999981
5337	ENSG00000204764	RANBP17	0.146138	0.0398986	0.883812	0.0103458	0.0228765	0.0123191	0.0334137	11	13	13	B2	Skin. not sun exposed, suprapubic (GTEx)	EpiXcan	0.993008	skin_not_sun_exposed_suprapubic	0.999981
5338	ENSG00000126062	TMEM115	0.145983	0.0216433	0.883935	0.0129367	0.0167376	0.0305109	0.0776741	8	12	12	B2	Skin. not sun exposed, suprapubic (GTEx)	EpiXcan	0.993008	skin_not_sun_exposed_suprapubic	0.999981
5339	ENSG00000175265	GOLGA8A	0.145853	0.0260997	0.884038	0.076096	0.0693265	7.11985e-06	2.94809e-05	38	47	47	B2	Skin. not sun exposed, suprapubic (GTEx)	EpiXcan	0.993008	skin_not_sun_exposed_suprapubic	0.999981
5340	ENSG00000134046	MBD2	0.145699	0.033619	0.884159	0.0168214	0.0196732	0.0204	0.0536394	19	27	27	B2	Skin. not sun exposed, suprapubic (GTEx)	EpiXcan	0.993008	skin_not_sun_exposed_suprapubic	0.999981
5341	ENSG00000197448	GSTK1	0.145679	-0.00882237	0.884175	0.0690402	0.0695066	3.22607e-06	1.39131e-05	44	45	45	B2	Skin. not sun exposed, suprapubic (GTEx)	EpiXcan	0.993008	skin_not_sun_exposed_suprapubic	0.999981
5342	ENSG00000170909	OSCAR	-0.145638	-0.0705796	0.884208	0.00287391	0.0187373	0.0209271	0.0548299	7	9	9	B2	Skin. not sun exposed, suprapubic (GTEx)	EpiXcan	0.993008	skin_not_sun_exposed_suprapubic	0.999981
5343	ENSG00000124532	MRS2	-0.145491	-0.00550067	0.884323	0.140212	0.270782	2.01383e-21	3.29647e-20	21	25	25	B2	Skin. not sun exposed, suprapubic (GTEx)	EpiXcan	0.993008	skin_not_sun_exposed_suprapubic	0.999981
5344	ENSG00000173638	SLC19A1	-0.145385	-0.00937367	0.884407	0.0636868	0.123475	1.9814e-09	1.22956e-08	28	41	41	B2	Skin. not sun exposed, suprapubic (GTEx)	EpiXcan	0.993008	skin_not_sun_exposed_suprapubic	0.999981
5345	ENSG00000167377	ZNF23	0.145369	0.0051361	0.884419	0.219239	0.346919	1.60996e-28	3.90967e-27	36	43	43	B2	Skin. not sun exposed, suprapubic (GTEx)	EpiXcan	0.993008	skin_not_sun_exposed_suprapubic	0.999981
5346	ENSG00000152942	RAD17	-0.14535	-0.0117607	0.884435	0.121473	0.139295	4.62516e-11	3.38598e-10	15	16	16	B2	Skin. not sun exposed, suprapubic (GTEx)	EpiXcan	0.993008	skin_not_sun_exposed_suprapubic	0.999981
5347	ENSG00000175390	EIF3F	0.145146	0.00524374	0.884596	0.0705121	0.123502	1.5906e-09	9.95423e-09	8	9	9	B2	Skin. not sun exposed, suprapubic (GTEx)	EpiXcan	0.993008	skin_not_sun_exposed_suprapubic	0.999981
5348	ENSG00000141279	NPEPPS	0.145114	0.00887981	0.884621	0.0170373	0.0367991	0.00146662	0.00449186	21	28	28	B2	Skin. not sun exposed, suprapubic (GTEx)	EpiXcan	0.993008	skin_not_sun_exposed_suprapubic	0.999981
5349	ENSG00000185085	INTS5	0.144982	0.025015	0.884725	0.00880688	0.0822975	1.11029e-06	5.09076e-06	7	12	12	B2	Skin. not sun exposed, suprapubic (GTEx)	EpiXcan	0.993008	skin_not_sun_exposed_suprapubic	0.999981
5350	ENSG00000172725	CORO1B	0.144836	0.0251205	0.88484	0.00608104	0.0337692	0.00197729	0.00595057	3	4	4	B2	Skin. not sun exposed, suprapubic (GTEx)	EpiXcan	0.993008	skin_not_sun_exposed_suprapubic	0.999981
5351	ENSG00000131558	EXOC4	-0.144243	-0.0242694	0.885309	0.0244379	0.0982727	1.08513e-07	5.57362e-07	26	35	35	B2	Skin. not sun exposed, suprapubic (GTEx)	EpiXcan	0.993008	skin_not_sun_exposed_suprapubic	0.999981
5352	ENSG00000214290	COLCA2	-0.144063	-0.0108793	0.88545	0.0902039	0.138357	1.59113e-10	1.10044e-09	50	65	65	B2	Skin. not sun exposed, suprapubic (GTEx)	EpiXcan	0.993008	skin_not_sun_exposed_suprapubic	0.999981
5353	ENSG00000041515	MYO16	-0.144025	-0.0245674	0.88548	0.00902775	0.0548159	9.6415e-05	0.000344546	4	4	4	B2	Skin. not sun exposed, suprapubic (GTEx)	EpiXcan	0.993008	skin_not_sun_exposed_suprapubic	0.999981
5354	ENSG00000115274	INO80B	0.143688	0.0164751	0.885747	0.0175415	0.026501	0.00695385	0.0194719	19	20	20	B2	Skin. not sun exposed, suprapubic (GTEx)	EpiXcan	0.993008	skin_not_sun_exposed_suprapubic	0.999981
5355	ENSG00000187566	NHLRC1	-0.143604	-0.0082024	0.885813	0.0854711	0.125217	1.21211e-09	7.65738e-09	28	31	31	B2	Skin. not sun exposed, suprapubic (GTEx)	EpiXcan	0.993008	skin_not_sun_exposed_suprapubic	0.999981
5356	ENSG00000100104	SRRD	-0.143485	-0.0417691	0.885907	0.0262796	0.0625965	1.8184e-05	7.12511e-05	35	45	45	B2	Skin. not sun exposed, suprapubic (GTEx)	EpiXcan	0.993008	skin_not_sun_exposed_suprapubic	0.999981
5357	ENSG00000166971	AKTIP	0.143445	0.0731626	0.885939	0.049706	0.0771514	2.72623e-06	1.18376e-05	51	61	61	B2	Skin. not sun exposed, suprapubic (GTEx)	EpiXcan	0.993008	skin_not_sun_exposed_suprapubic	0.999981
5358	ENSG00000164241	C5orf63	-0.143335	-0.0135407	0.886026	0.0289766	0.138078	1.81232e-10	1.23874e-09	13	16	16	B2	Skin. not sun exposed, suprapubic (GTEx)	EpiXcan	0.993008	skin_not_sun_exposed_suprapubic	0.999981
5359	ENSG00000104866	PPP1R37	0.143251	0.0221834	0.886092	0.037604	0.066029	1.48463e-05	5.89144e-05	13	14	14	B2	Skin. not sun exposed, suprapubic (GTEx)	EpiXcan	0.993008	skin_not_sun_exposed_suprapubic	0.999981
5360	ENSG00000155974	GRIP1	0.142943	0.00279258	0.886335	0.0826678	0.0706314	6.26189e-06	2.61291e-05	37	44	44	B2	Skin. not sun exposed, suprapubic (GTEx)	EpiXcan	0.993008	skin_not_sun_exposed_suprapubic	0.999981
5361	ENSG00000204856	FAM216A	-0.142631	-0.0256811	0.886582	0.0109033	0.0548117	7.4733e-05	0.000270861	3	4	4	B2	Skin. not sun exposed, suprapubic (GTEx)	EpiXcan	0.993008	skin_not_sun_exposed_suprapubic	0.999981
5362	ENSG00000120868	APAF1	-0.142564	-0.0131842	0.886634	0.0409589	0.155086	5.68107e-12	4.54615e-11	16	20	20	B2	Skin. not sun exposed, suprapubic (GTEx)	EpiXcan	0.993008	skin_not_sun_exposed_suprapubic	0.999981
5363	ENSG00000095485	CWF19L1	-0.142326	-0.00630888	0.886822	0.109192	0.462893	1.81916e-42	9.337e-41	10	15	15	B2	Skin. not sun exposed, suprapubic (GTEx)	EpiXcan	0.993008	skin_not_sun_exposed_suprapubic	0.999981
5364	ENSG00000105229	PIAS4	0.142259	0.0590679	0.886875	0.00282138	0.0129469	0.0602383	0.144382	2	2	2	B2	Skin. not sun exposed, suprapubic (GTEx)	EpiXcan	0.993008	skin_not_sun_exposed_suprapubic	0.999981
5365	ENSG00000215256	DHRS4-AS1	-0.141741	0.00575774	0.887285	0.0220876	0.0947783	9.78475e-08	5.05173e-07	31	41	41	B2	Skin. not sun exposed, suprapubic (GTEx)	EpiXcan	0.993008	skin_not_sun_exposed_suprapubic	0.999981
5366	ENSG00000267270	PARD6G-AS1	-0.141439	-0.0152768	0.887523	0.0915597	0.0938808	2.16594e-07	1.07469e-06	40	55	55	B2	Skin. not sun exposed, suprapubic (GTEx)	EpiXcan	0.993008	skin_not_sun_exposed_suprapubic	0.999981
5367	ENSG00000133246	PRAM1	0.141343	0.0313657	0.887599	0.043869	0.0655466	1.7565e-05	6.90573e-05	47	58	58	B2	Skin. not sun exposed, suprapubic (GTEx)	EpiXcan	0.993008	skin_not_sun_exposed_suprapubic	0.999981
5368	ENSG00000101079	NDRG3	-0.140981	-0.0200374	0.887885	0.0443431	0.0576683	5.65299e-05	0.000208063	29	39	39	B2	Skin. not sun exposed, suprapubic (GTEx)	EpiXcan	0.993008	skin_not_sun_exposed_suprapubic	0.999981
5369	ENSG00000145982	FARS2	-0.140908	-0.00719958	0.887942	0.124483	0.0332242	0.00233915	0.00697515	100	123	123	B2	Skin. not sun exposed, suprapubic (GTEx)	EpiXcan	0.993008	skin_not_sun_exposed_suprapubic	0.999981
5370	ENSG00000162402	USP24	-0.140663	-0.0127557	0.888136	0.0301379	0.149361	6.64602e-12	5.27914e-11	6	10	10	B2	Skin. not sun exposed, suprapubic (GTEx)	EpiXcan	0.993008	skin_not_sun_exposed_suprapubic	0.999981
5371	ENSG00000124164	VAPB	0.140471	0.00594067	0.888288	0.117329	0.214735	2.44069e-16	2.75576e-15	15	17	17	B2	Skin. not sun exposed, suprapubic (GTEx)	EpiXcan	0.993008	skin_not_sun_exposed_suprapubic	0.999981
5372	ENSG00000116663	FBXO6	-0.14047	-0.0123878	0.888289	0.0291297	0.0474844	0.000289878	0.000976856	14	20	20	B2	Skin. not sun exposed, suprapubic (GTEx)	EpiXcan	0.993008	skin_not_sun_exposed_suprapubic	0.999981
5373	ENSG00000171863	RPS7	-0.140182	-0.0132623	0.888516	0.0142195	0.0384075	0.00107512	0.0033529	16	17	17	B2	Skin. not sun exposed, suprapubic (GTEx)	EpiXcan	0.993008	skin_not_sun_exposed_suprapubic	0.999981
5374	ENSG00000143398	PIP5K1A	0.14018	0.0599127	0.888518	0.00213945	0.0617033	2.38989e-05	9.19219e-05	3	6	6	B2	Skin. not sun exposed, suprapubic (GTEx)	EpiXcan	0.993008	skin_not_sun_exposed_suprapubic	0.999981
5375	ENSG00000170248	PDCD6IP	0.140049	0.00819109	0.888621	0.06594	0.171104	1.83109e-13	1.65211e-12	16	20	20	B2	Skin. not sun exposed, suprapubic (GTEx)	EpiXcan	0.993008	skin_not_sun_exposed_suprapubic	0.999981
5376	ENSG00000119231	SENP5	-0.139985	-0.0218702	0.888672	0.0114031	0.0395976	0.000852994	0.00269159	7	8	8	B2	Skin. not sun exposed, suprapubic (GTEx)	EpiXcan	0.993008	skin_not_sun_exposed_suprapubic	0.999981
5377	ENSG00000097021	ACOT7	0.139969	0.0166278	0.888685	0.0322268	0.106256	2.25465e-08	1.25515e-07	9	14	14	B2	Skin. not sun exposed, suprapubic (GTEx)	EpiXcan	0.993008	skin_not_sun_exposed_suprapubic	0.999981
5378	ENSG00000206503	HLA-A	-0.139694	-0.0134283	0.888902	0.144859	0.337604	4.73133e-28	1.11421e-26	56	72	72	B2	Skin. not sun exposed, suprapubic (GTEx)	EpiXcan	0.993008	skin_not_sun_exposed_suprapubic	0.999981
5379	ENSG00000135747	ZNF670-ZNF695	0.139676	0.018488	0.888916	0.0147574	0.0448837	0.000395774	0.001307	3	4	4	B2	Skin. not sun exposed, suprapubic (GTEx)	EpiXcan	0.993008	skin_not_sun_exposed_suprapubic	0.999981
5380	ENSG00000169258	GPRIN1	-0.139406	-0.0101386	0.889129	0.168006	0.220928	5.52312e-17	6.5976e-16	59	67	67	B2	Skin. not sun exposed, suprapubic (GTEx)	EpiXcan	0.993008	skin_not_sun_exposed_suprapubic	0.999981
5381	ENSG00000108010	GLRX3	-0.139216	-0.0484354	0.889279	0.00929909	0.0149212	0.044495	0.10963	6	7	7	B2	Skin. not sun exposed, suprapubic (GTEx)	EpiXcan	0.993008	skin_not_sun_exposed_suprapubic	0.999981
5382	ENSG00000115944	COX7A2L	-0.138576	-0.0126086	0.889785	0.0697492	0.0757643	1.95434e-06	8.65422e-06	35	42	42	B2	Skin. not sun exposed, suprapubic (GTEx)	EpiXcan	0.993008	skin_not_sun_exposed_suprapubic	0.999981
5383	ENSG00000167182	SP2	-0.138412	-0.0154569	0.889915	0.0157141	0.0121161	0.0673382	0.159328	11	11	11	B2	Skin. not sun exposed, suprapubic (GTEx)	EpiXcan	0.993008	skin_not_sun_exposed_suprapubic	0.999981
5384	ENSG00000213983	AP1G2	0.138369	0.0069324	0.889949	0.00429811	0.0105495	0.0827445	0.191671	2	2	2	B2	Skin. not sun exposed, suprapubic (GTEx)	EpiXcan	0.993008	skin_not_sun_exposed_suprapubic	0.999981
5385	ENSG00000137802	MAPKBP1	-0.137489	-0.0210914	0.890644	0.0243207	0.0744828	4.1237e-06	1.75894e-05	5	7	7	B2	Skin. not sun exposed, suprapubic (GTEx)	EpiXcan	0.993008	skin_not_sun_exposed_suprapubic	0.999981
5386	ENSG00000215845	TSTD1	0.137396	0.00464008	0.890718	0.0556467	0.149597	1.10621e-11	8.5589e-11	37	49	49	B2	Skin. not sun exposed, suprapubic (GTEx)	EpiXcan	0.993008	skin_not_sun_exposed_suprapubic	0.999981
5387	ENSG00000123240	OPTN	0.136907	0.0155274	0.891104	0.0409254	0.0614196	2.43299e-05	9.34e-05	15	20	20	B2	Skin. not sun exposed, suprapubic (GTEx)	EpiXcan	0.993008	skin_not_sun_exposed_suprapubic	0.999981
5388	ENSG00000101361	NOP56	0.136589	0.0333227	0.891356	0.00602005	0.0397999	0.000883267	0.0027837	10	13	13	B2	Skin. not sun exposed, suprapubic (GTEx)	EpiXcan	0.993008	skin_not_sun_exposed_suprapubic	0.999981
5389	ENSG00000185924	RTN4RL1	0.136002	0.0112626	0.89182	0.0356478	0.106146	1.732e-08	9.77003e-08	6	7	7	B2	Skin. not sun exposed, suprapubic (GTEx)	EpiXcan	0.993008	skin_not_sun_exposed_suprapubic	0.999981
5390	ENSG00000017260	ATP2C1	-0.135967	-0.0129005	0.891847	0.0319786	0.056183	6.42495e-05	0.000234505	35	43	43	B2	Skin. not sun exposed, suprapubic (GTEx)	EpiXcan	0.993008	skin_not_sun_exposed_suprapubic	0.999981
5391	ENSG00000167723	TRPV3	0.135962	0.00944861	0.891851	0.0793804	0.207986	7.46145e-16	8.12353e-15	3	3	3	B2	Skin. not sun exposed, suprapubic (GTEx)	EpiXcan	0.993008	skin_not_sun_exposed_suprapubic	0.999981
5392	ENSG00000188785	ZNF548	0.135774	0.0714667	0.892	0.000835511	0.124658	3.74693e-10	2.48472e-09	1	3	3	B2	Skin. not sun exposed, suprapubic (GTEx)	EpiXcan	0.993008	skin_not_sun_exposed_suprapubic	0.999981
5393	ENSG00000120685	PROSER1	0.135713	0.0256195	0.892048	0.0329424	0.0284685	0.00427643	0.0123118	30	36	36	B2	Skin. not sun exposed, suprapubic (GTEx)	EpiXcan	0.993008	skin_not_sun_exposed_suprapubic	0.999981
5394	ENSG00000262877	AC110285.2	-0.135438	-0.0113185	0.892266	0.0433099	0.4942	5.35636e-47	3.41125e-45	31	52	52	B2	Skin. not sun exposed, suprapubic (GTEx)	EpiXcan	0.993008	skin_not_sun_exposed_suprapubic	0.999981
5395	ENSG00000171490	RSL1D1	0.135312	0.0680641	0.892366	0.00171549	0.0112967	0.0799838	0.18589	6	10	10	B2	Skin. not sun exposed, suprapubic (GTEx)	EpiXcan	0.993008	skin_not_sun_exposed_suprapubic	0.999981
5396	ENSG00000185880	TRIM69	0.1353	0.00488005	0.892374	0.155756	0.292045	3.73918e-23	6.69993e-22	32	46	46	B2	Skin. not sun exposed, suprapubic (GTEx)	EpiXcan	0.993008	skin_not_sun_exposed_suprapubic	0.999981
5397	ENSG00000251143	AP002490.1	-0.135277	-0.014195	0.892393	0.0441909	0.0842322	4.77609e-07	2.26933e-06	15	17	17	B2	Skin. not sun exposed, suprapubic (GTEx)	EpiXcan	0.993008	skin_not_sun_exposed_suprapubic	0.999981
5398	ENSG00000145428	RNF175	-0.13461	-0.00892568	0.892921	0.0313955	0.0405821	0.000799006	0.00253067	23	25	25	B2	Skin. not sun exposed, suprapubic (GTEx)	EpiXcan	0.993008	skin_not_sun_exposed_suprapubic	0.999981
5399	ENSG00000135913	USP37	0.134541	0.01245	0.892975	0.0581727	0.0963259	1.35761e-07	6.89232e-07	37	45	45	B2	Skin. not sun exposed, suprapubic (GTEx)	EpiXcan	0.993008	skin_not_sun_exposed_suprapubic	0.999981
5400	ENSG00000198015	MRPL42	-0.13367	-0.00127551	0.893664	0.0291264	0.296171	1.98563e-23	3.60864e-22	16	26	26	B2	Skin. not sun exposed, suprapubic (GTEx)	EpiXcan	0.993008	skin_not_sun_exposed_suprapubic	0.999981
5401	ENSG00000108509	CAMTA2	0.133657	0.0140986	0.893673	0.0430487	0.0563507	6.29222e-05	0.00023014	37	43	43	B2	Skin. not sun exposed, suprapubic (GTEx)	EpiXcan	0.993008	skin_not_sun_exposed_suprapubic	0.999981
5402	ENSG00000126432	PRDX5	0.133354	0.0159711	0.893914	0.0203711	0.0599022	3.42917e-05	0.000129304	6	7	7	B2	Skin. not sun exposed, suprapubic (GTEx)	EpiXcan	0.993008	skin_not_sun_exposed_suprapubic	0.999981
5403	ENSG00000128513	POT1	0.133275	-0.00390909	0.893976	0.0130359	0.0417785	0.000617922	0.00198739	16	18	18	B2	Skin. not sun exposed, suprapubic (GTEx)	EpiXcan	0.993008	skin_not_sun_exposed_suprapubic	0.999981
5404	ENSG00000243302	AC018638.4	-0.133058	-0.00485515	0.894147	0.37277	0.481348	8.14749e-45	4.6788e-43	31	38	38	B2	Skin. not sun exposed, suprapubic (GTEx)	EpiXcan	0.993008	skin_not_sun_exposed_suprapubic	0.999981
5405	ENSG00000149503	INCENP	-0.132766	-0.0128376	0.894378	0.0369741	0.0142803	0.047161	0.115548	29	33	33	B2	Skin. not sun exposed, suprapubic (GTEx)	EpiXcan	0.993008	skin_not_sun_exposed_suprapubic	0.999981
5406	ENSG00000175538	KCNE3	-0.132612	-0.0301883	0.8945	0.00813502	0.0328148	0.00257539	0.00764381	1	1	1	B2	Skin. not sun exposed, suprapubic (GTEx)	EpiXcan	0.993008	skin_not_sun_exposed_suprapubic	0.999981
5407	ENSG00000108823	SGCA	-0.132555	-0.00635812	0.894546	0.15759	0.394739	1.54874e-34	5.11815e-33	24	27	27	B2	Skin. not sun exposed, suprapubic (GTEx)	EpiXcan	0.993008	skin_not_sun_exposed_suprapubic	0.999981
5408	ENSG00000134987	WDR36	0.132474	0.0102683	0.894609	0.0467509	0.128137	7.30632e-10	4.6897e-09	41	55	55	B2	Skin. not sun exposed, suprapubic (GTEx)	EpiXcan	0.993008	skin_not_sun_exposed_suprapubic	0.999981
5409	ENSG00000197894	ADH5	0.132349	0.0156043	0.894708	0.0366472	0.0891561	4.91369e-07	2.33155e-06	15	17	17	B2	Skin. not sun exposed, suprapubic (GTEx)	EpiXcan	0.993008	skin_not_sun_exposed_suprapubic	0.999981
5410	ENSG00000090054	SPTLC1	0.132111	0.0144618	0.894897	0.0262649	0.0531538	6.43787e-05	0.000234854	4	4	4	B2	Skin. not sun exposed, suprapubic (GTEx)	EpiXcan	0.993008	skin_not_sun_exposed_suprapubic	0.999981
5411	ENSG00000118855	MFSD1	0.13176	0.00942077	0.895174	0.0702177	0.124388	7.32219e-10	4.69773e-09	8	13	13	B2	Skin. not sun exposed, suprapubic (GTEx)	EpiXcan	0.993008	skin_not_sun_exposed_suprapubic	0.999981
5412	ENSG00000226742	HSBP1L1	0.131554	0.0180608	0.895337	0.0805578	0.0936631	1.09767e-07	5.62976e-07	34	45	45	B2	Skin. not sun exposed, suprapubic (GTEx)	EpiXcan	0.993008	skin_not_sun_exposed_suprapubic	0.999981
5413	ENSG00000188176	SMTNL2	0.131305	0.0403962	0.895534	0.00605489	0.0206423	0.0142099	0.0382168	11	16	16	B2	Skin. not sun exposed, suprapubic (GTEx)	EpiXcan	0.993008	skin_not_sun_exposed_suprapubic	0.999981
5414	ENSG00000197969	VPS13A	-0.131181	-0.00473258	0.895632	0.134394	0.245778	6.29743e-19	8.62557e-18	22	23	23	B2	Skin. not sun exposed, suprapubic (GTEx)	EpiXcan	0.993008	skin_not_sun_exposed_suprapubic	0.999981
5415	ENSG00000256060	AC003002.1	-0.130634	-0.0247857	0.896065	0.00640116	0.0360618	0.00140683	0.00432576	4	8	8	B2	Skin. not sun exposed, suprapubic (GTEx)	EpiXcan	0.993008	skin_not_sun_exposed_suprapubic	0.999981
5416	ENSG00000140511	HAPLN3	0.130193	0.00713613	0.896414	0.117564	0.181786	8.53134e-14	7.92188e-13	42	54	54	B2	Skin. not sun exposed, suprapubic (GTEx)	EpiXcan	0.993008	skin_not_sun_exposed_suprapubic	0.999981
5417	ENSG00000132275	RRP8	0.130102	0.0180327	0.896486	0.0425858	0.188516	1.69638e-14	1.66688e-13	16	20	20	B2	Skin. not sun exposed, suprapubic (GTEx)	EpiXcan	0.993008	skin_not_sun_exposed_suprapubic	0.999981
5418	ENSG00000146425	DYNLT1	-0.129269	-0.159606	0.897144	0.00308119	0.0896933	3.459e-07	1.67774e-06	7	12	12	B2	Skin. not sun exposed, suprapubic (GTEx)	EpiXcan	0.993008	skin_not_sun_exposed_suprapubic	0.999981
5419	ENSG00000186532	SMYD4	-0.129196	-0.00157401	0.897202	0.102786	0.167322	2.51474e-13	2.24579e-12	41	50	50	B2	Skin. not sun exposed, suprapubic (GTEx)	EpiXcan	0.993008	skin_not_sun_exposed_suprapubic	0.999981
5420	ENSG00000183060	LYSMD4	-0.12899	-0.00706841	0.897366	0.218213	0.393158	1.04252e-34	3.47805e-33	24	27	27	B2	Skin. not sun exposed, suprapubic (GTEx)	EpiXcan	0.993008	skin_not_sun_exposed_suprapubic	0.999981
5421	ENSG00000166352	C11orf74	-0.128853	0.00925569	0.897474	0.0613444	0.0152801	0.0391894	0.0977258	53	56	56	B2	Skin. not sun exposed, suprapubic (GTEx)	EpiXcan	0.993008	skin_not_sun_exposed_suprapubic	0.999981
5422	ENSG00000270696	AC005034.3	-0.128832	-0.00369468	0.897491	0.138933	0.286464	9.73939e-23	1.69948e-21	26	32	32	B2	Skin. not sun exposed, suprapubic (GTEx)	EpiXcan	0.993008	skin_not_sun_exposed_suprapubic	0.999981
5423	ENSG00000143036	SLC44A3	-0.128584	-0.0158382	0.897687	0.0848036	0.174402	1.92513e-13	1.73472e-12	34	41	41	B2	Skin. not sun exposed, suprapubic (GTEx)	EpiXcan	0.993008	skin_not_sun_exposed_suprapubic	0.999981
5424	ENSG00000187486	KCNJ11	-0.128282	-0.00453294	0.897926	0.256472	0.302505	1.23751e-24	2.40165e-23	61	74	74	B2	Skin. not sun exposed, suprapubic (GTEx)	EpiXcan	0.993008	skin_not_sun_exposed_suprapubic	0.999981
5425	ENSG00000176715	ACSF3	0.127984	-0.0134706	0.898162	0.0603679	0.130063	5.82236e-10	3.78399e-09	31	45	45	B2	Skin. not sun exposed, suprapubic (GTEx)	EpiXcan	0.993008	skin_not_sun_exposed_suprapubic	0.999981
5426	ENSG00000272047	GTF2H5	-0.127755	-0.0131647	0.898343	0.0255309	0.0415483	0.000623159	0.00200085	14	17	17	B2	Skin. not sun exposed, suprapubic (GTEx)	EpiXcan	0.993008	skin_not_sun_exposed_suprapubic	0.999981
5427	ENSG00000169896	ITGAM	-0.127655	-0.0235486	0.898422	0.0136765	0.030238	0.00330103	0.00964833	7	10	10	B2	Skin. not sun exposed, suprapubic (GTEx)	EpiXcan	0.993008	skin_not_sun_exposed_suprapubic	0.999981
5428	ENSG00000030066	NUP160	0.12753	0.0349465	0.898521	0.0135878	0.025261	0.00822633	0.0228388	14	16	16	B2	Skin. not sun exposed, suprapubic (GTEx)	EpiXcan	0.993008	skin_not_sun_exposed_suprapubic	0.999981
5429	ENSG00000259820	AC083843.2	-0.127296	-0.0155851	0.898706	0.0247271	0.0198802	0.0188611	0.0498457	16	23	23	B2	Skin. not sun exposed, suprapubic (GTEx)	EpiXcan	0.993008	skin_not_sun_exposed_suprapubic	0.999981
5430	ENSG00000070423	RNF126	0.127274	0.0211588	0.898724	0.0143099	0.0247608	0.00874101	0.0241862	11	20	20	B2	Skin. not sun exposed, suprapubic (GTEx)	EpiXcan	0.993008	skin_not_sun_exposed_suprapubic	0.999981
5431	ENSG00000136521	NDUFB5	0.127241	0.00338932	0.89875	0.155345	0.186332	1.02109e-14	1.02197e-13	48	57	57	B2	Skin. not sun exposed, suprapubic (GTEx)	EpiXcan	0.993008	skin_not_sun_exposed_suprapubic	0.999981
5432	ENSG00000198794	SCAMP5	-0.127068	-0.0132355	0.898887	0.0533184	0.16396	9.33757e-13	7.95852e-12	21	25	25	B2	Skin. not sun exposed, suprapubic (GTEx)	EpiXcan	0.993008	skin_not_sun_exposed_suprapubic	0.999981
5433	ENSG00000151632	AKR1C2	-0.126994	-0.00511497	0.898945	0.0324668	0.152024	1.36657e-11	1.0498e-10	27	31	31	B2	Skin. not sun exposed, suprapubic (GTEx)	EpiXcan	0.993008	skin_not_sun_exposed_suprapubic	0.999981
5434	ENSG00000187942	LDLRAD2	-0.126419	-0.00459646	0.8994	0.0195495	0.013335	0.0558625	0.134863	34	41	41	B2	Skin. not sun exposed, suprapubic (GTEx)	EpiXcan	0.993008	skin_not_sun_exposed_suprapubic	0.999981
5435	ENSG00000259726	CSPG4P11	-0.126384	-0.00573336	0.899428	0.125783	0.33363	3.7467e-27	8.34638e-26	38	50	50	B2	Skin. not sun exposed, suprapubic (GTEx)	EpiXcan	0.993008	skin_not_sun_exposed_suprapubic	0.999981
5436	ENSG00000070087	PFN2	-0.126379	-0.0137178	0.899432	0.0234894	0.0464912	0.000340313	0.00113292	19	26	26	B2	Skin. not sun exposed, suprapubic (GTEx)	EpiXcan	0.993008	skin_not_sun_exposed_suprapubic	0.999981
5437	ENSG00000044459	CNTLN	-0.126357	-0.000660397	0.899449	0.0545852	0.0624282	2.7122e-05	0.000103608	42	53	53	B2	Skin. not sun exposed, suprapubic (GTEx)	EpiXcan	0.993008	skin_not_sun_exposed_suprapubic	0.999981
5438	ENSG00000136485	DCAF7	0.126158	0.0282399	0.899607	0.0387609	0.0228497	0.0114182	0.0311086	22	28	28	B2	Skin. not sun exposed, suprapubic (GTEx)	EpiXcan	0.993008	skin_not_sun_exposed_suprapubic	0.999981
5439	ENSG00000085978	ATG16L1	0.125957	0.00696593	0.899766	0.102567	0.235511	3.42739e-18	4.47573e-17	22	25	25	B2	Skin. not sun exposed, suprapubic (GTEx)	EpiXcan	0.993008	skin_not_sun_exposed_suprapubic	0.999981
5440	ENSG00000101000	PROCR	0.125912	-0.0160722	0.899802	0.0377403	0.0582261	5.54149e-05	0.000204228	31	36	36	B2	Skin. not sun exposed, suprapubic (GTEx)	EpiXcan	0.993008	skin_not_sun_exposed_suprapubic	0.999981
5441	ENSG00000198826	ARHGAP11A	-0.125725	-0.00802456	0.89995	0.0557383	0.161414	2.31067e-12	1.90118e-11	10	15	15	B2	Skin. not sun exposed, suprapubic (GTEx)	EpiXcan	0.993008	skin_not_sun_exposed_suprapubic	0.999981
5442	ENSG00000141127	PRPSAP2	-0.125538	-0.00822073	0.900097	0.0707426	0.21759	7.11147e-17	8.40894e-16	21	32	32	B2	Skin. not sun exposed, suprapubic (GTEx)	EpiXcan	0.993008	skin_not_sun_exposed_suprapubic	0.999981
5443	ENSG00000111860	CEP85L	0.125468	0.0140577	0.900153	0.0260037	0.0647347	1.99448e-05	7.76297e-05	22	25	25	B2	Skin. not sun exposed, suprapubic (GTEx)	EpiXcan	0.993008	skin_not_sun_exposed_suprapubic	0.999981
5444	ENSG00000119333	WDR34	0.125442	0.0281982	0.900174	0.00736477	0.045631	0.000318423	0.0010674	5	9	9	B2	Skin. not sun exposed, suprapubic (GTEx)	EpiXcan	0.993008	skin_not_sun_exposed_suprapubic	0.999981
5445	ENSG00000128191	DGCR8	0.125399	0.0180543	0.900208	0.0159823	0.0285962	0.00465917	0.0133478	13	17	17	B2	Skin. not sun exposed, suprapubic (GTEx)	EpiXcan	0.993008	skin_not_sun_exposed_suprapubic	0.999981
5446	ENSG00000113119	TMCO6	0.125291	-0.00210056	0.900293	0.0806031	0.0801414	1.38913e-06	6.28089e-06	34	37	37	B2	Skin. not sun exposed, suprapubic (GTEx)	EpiXcan	0.993008	skin_not_sun_exposed_suprapubic	0.999981
5447	ENSG00000185043	CIB1	0.12521	0.0165684	0.900357	0.0217792	0.24381	8.9945e-19	1.22123e-17	8	13	13	B2	Skin. not sun exposed, suprapubic (GTEx)	EpiXcan	0.993008	skin_not_sun_exposed_suprapubic	0.999981
5448	ENSG00000104980	TIMM44	0.125166	0.00971772	0.900392	0.0836245	0.118185	4.29214e-09	2.58007e-08	62	69	69	B2	Skin. not sun exposed, suprapubic (GTEx)	EpiXcan	0.993008	skin_not_sun_exposed_suprapubic	0.999981
5449	ENSG00000270091	AC015726.1	-0.125117	-0.00918068	0.900431	0.0221483	0.0501704	0.000165007	0.00057212	11	16	16	B2	Skin. not sun exposed, suprapubic (GTEx)	EpiXcan	0.993008	skin_not_sun_exposed_suprapubic	0.999981
5450	ENSG00000113555	PCDH12	0.124832	0.0506907	0.900656	0.00811981	0.0356405	0.00156531	0.00477844	4	9	9	B2	Skin. not sun exposed, suprapubic (GTEx)	EpiXcan	0.993008	skin_not_sun_exposed_suprapubic	0.999981
5451	ENSG00000213066	FGFR1OP	-0.124476	-0.0148907	0.900939	0.0237324	0.163748	2.04681e-12	1.69104e-11	7	10	10	B2	Skin. not sun exposed, suprapubic (GTEx)	EpiXcan	0.993008	skin_not_sun_exposed_suprapubic	0.999981
5452	ENSG00000130921	C12orf65	-0.124471	-0.0164771	0.900942	0.0413612	0.051864	0.000123624	0.000435012	22	25	25	B2	Skin. not sun exposed, suprapubic (GTEx)	EpiXcan	0.993008	skin_not_sun_exposed_suprapubic	0.999981
5453	ENSG00000273038	AL365203.3	-0.12444	-0.00517841	0.900967	0.13794	0.258708	2.88179e-21	4.6574e-20	35	38	38	B2	Skin. not sun exposed, suprapubic (GTEx)	EpiXcan	0.993008	skin_not_sun_exposed_suprapubic	0.999981
5454	ENSG00000203761	MSTO2P	-0.124294	-0.0108373	0.901083	0.0405874	0.121968	1.21277e-09	7.65807e-09	13	20	20	B2	Skin. not sun exposed, suprapubic (GTEx)	EpiXcan	0.993008	skin_not_sun_exposed_suprapubic	0.999981
5455	ENSG00000206077	ZDHHC11B	-0.12423	-0.0568359	0.901133	0.000206415	0.059577	3.37598e-05	0.000127368	4	12	12	B2	Skin. not sun exposed, suprapubic (GTEx)	EpiXcan	0.993008	skin_not_sun_exposed_suprapubic	0.999981
5456	ENSG00000144026	ZNF514	-0.124209	-0.00352038	0.90115	0.204432	0.386035	5.71208e-33	1.75521e-31	25	33	33	B2	Skin. not sun exposed, suprapubic (GTEx)	EpiXcan	0.993008	skin_not_sun_exposed_suprapubic	0.999981
5457	ENSG00000116741	RGS2	0.124124	0.0582683	0.901217	0.00212488	0.0155217	0.0398451	0.0991845	24	27	27	B2	Skin. not sun exposed, suprapubic (GTEx)	EpiXcan	0.993008	skin_not_sun_exposed_suprapubic	0.999981
5458	ENSG00000155592	ZKSCAN2	-0.124055	-0.00508972	0.901271	0.053391	0.124501	1.55288e-09	9.73119e-09	18	23	23	B2	Skin. not sun exposed, suprapubic (GTEx)	EpiXcan	0.993008	skin_not_sun_exposed_suprapubic	0.999981
5459	ENSG00000241015	TPM3P9	0.123875	0.00514984	0.901415	0.282554	0.507879	2.14741e-49	1.53518e-47	114	171	171	B2	Skin. not sun exposed, suprapubic (GTEx)	EpiXcan	0.993008	skin_not_sun_exposed_suprapubic	0.999981
5460	ENSG00000186409	CCDC30	-0.123855	-0.0157913	0.90143	0.0328685	0.109515	1.67856e-08	9.49153e-08	6	6	6	B2	Skin. not sun exposed, suprapubic (GTEx)	EpiXcan	0.993008	skin_not_sun_exposed_suprapubic	0.999981
5461	ENSG00000015532	XYLT2	-0.123846	-0.0158735	0.901438	0.0511075	0.0987123	8.73562e-08	4.53514e-07	13	14	14	B2	Skin. not sun exposed, suprapubic (GTEx)	EpiXcan	0.993008	skin_not_sun_exposed_suprapubic	0.999981
5462	ENSG00000100997	ABHD12	-0.12371	-0.0120224	0.901545	0.0215716	0.0325619	0.00258476	0.00766836	12	15	15	B2	Skin. not sun exposed, suprapubic (GTEx)	EpiXcan	0.993008	skin_not_sun_exposed_suprapubic	0.999981
5463	ENSG00000164924	YWHAZ	0.123657	0.018396	0.901587	0.0203206	0.0978843	7.57813e-08	3.96656e-07	4	6	6	B2	Skin. not sun exposed, suprapubic (GTEx)	EpiXcan	0.993008	skin_not_sun_exposed_suprapubic	0.999981
5464	ENSG00000130255	RPL36	-0.123487	-0.0122368	0.901721	0.0481013	0.118275	2.61661e-09	1.60385e-08	13	18	18	B2	Skin. not sun exposed, suprapubic (GTEx)	EpiXcan	0.993008	skin_not_sun_exposed_suprapubic	0.999981
5465	ENSG00000049656	CLPTM1L	0.123391	2.50388e-05	0.901798	0.050018	0.0751183	3.18446e-06	1.37506e-05	34	42	42	B2	Skin. not sun exposed, suprapubic (GTEx)	EpiXcan	0.993008	skin_not_sun_exposed_suprapubic	0.999981
5466	ENSG00000140990	NDUFB10	-0.122736	-0.0117876	0.902316	0.0985393	0.076446	2.66474e-06	1.15993e-05	41	51	51	B2	Skin. not sun exposed, suprapubic (GTEx)	EpiXcan	0.993008	skin_not_sun_exposed_suprapubic	0.999981
5467	ENSG00000197302	ZNF720	-0.122584	-0.0103848	0.902437	0.0777512	0.144153	3.91395e-11	2.88492e-10	17	19	19	B2	Skin. not sun exposed, suprapubic (GTEx)	EpiXcan	0.993008	skin_not_sun_exposed_suprapubic	0.999981
5468	ENSG00000154710	RABGEF1	-0.122393	-0.00481147	0.902588	0.101674	0.170007	2.86362e-13	2.53956e-12	23	24	24	B2	Skin. not sun exposed, suprapubic (GTEx)	EpiXcan	0.993008	skin_not_sun_exposed_suprapubic	0.999981
5469	ENSG00000136153	LMO7	-0.122357	-0.0098262	0.902616	0.102909	0.0308917	0.00332745	0.00971539	91	107	107	B2	Skin. not sun exposed, suprapubic (GTEx)	EpiXcan	0.993008	skin_not_sun_exposed_suprapubic	0.999981
5470	ENSG00000147813	NAPRT	0.122337	0.00452185	0.902632	0.257125	0.623302	7.61783e-69	1.50339e-66	31	43	43	B2	Skin. not sun exposed, suprapubic (GTEx)	EpiXcan	0.993008	skin_not_sun_exposed_suprapubic	0.999981
5471	ENSG00000235098	ANKRD65	0.122273	0.00592413	0.902683	0.322851	0.433753	2.45381e-38	1.0419e-36	23	34	34	B2	Skin. not sun exposed, suprapubic (GTEx)	EpiXcan	0.993008	skin_not_sun_exposed_suprapubic	0.999981
5472	ENSG00000100239	PPP6R2	-0.122097	-0.0324891	0.902822	0.00773675	0.0403656	0.000811589	0.0025682	6	8	8	B2	Skin. not sun exposed, suprapubic (GTEx)	EpiXcan	0.993008	skin_not_sun_exposed_suprapubic	0.999981
5473	ENSG00000011132	APBA3	-0.122021	-0.0128116	0.902882	0.0137291	0.0159594	0.0355463	0.0893408	17	23	23	B2	Skin. not sun exposed, suprapubic (GTEx)	EpiXcan	0.993008	skin_not_sun_exposed_suprapubic	0.999981
5474	ENSG00000072840	EVC	-0.121822	0.00431756	0.90304	0.0342308	0.0604005	3.21859e-05	0.00012179	30	35	35	B2	Skin. not sun exposed, suprapubic (GTEx)	EpiXcan	0.993008	skin_not_sun_exposed_suprapubic	0.999981
5475	ENSG00000020256	ZFP64	0.121666	0.0183722	0.903163	0.0291865	0.0974244	1.32455e-07	6.73182e-07	3	3	3	B2	Skin. not sun exposed, suprapubic (GTEx)	EpiXcan	0.993008	skin_not_sun_exposed_suprapubic	0.999981
5476	ENSG00000174004	NRROS	-0.121608	-0.00422882	0.903209	0.0649119	0.0255323	0.00722883	0.0202056	42	49	49	B2	Skin. not sun exposed, suprapubic (GTEx)	EpiXcan	0.993008	skin_not_sun_exposed_suprapubic	0.999981
5477	ENSG00000257621	PSMA3-AS1	0.12155	0.00261187	0.903255	0.0484499	0.0411029	0.000691333	0.0022071	18	24	24	B2	Skin. not sun exposed, suprapubic (GTEx)	EpiXcan	0.993008	skin_not_sun_exposed_suprapubic	0.999981
5478	ENSG00000231889	TRAF3IP2-AS1	0.121461	-0.0108009	0.903326	0.0328859	0.0353757	0.00179766	0.0054486	21	28	28	B2	Skin. not sun exposed, suprapubic (GTEx)	EpiXcan	0.993008	skin_not_sun_exposed_suprapubic	0.999981
5479	ENSG00000113272	THG1L	0.12146	0.0102425	0.903327	0.0867002	0.162799	1.2517e-12	1.05212e-11	14	16	16	B2	Skin. not sun exposed, suprapubic (GTEx)	EpiXcan	0.993008	skin_not_sun_exposed_suprapubic	0.999981
5480	ENSG00000165934	CPSF2	0.121232	0.00579136	0.903507	0.0590736	0.134116	2.84565e-10	1.91239e-09	34	41	41	B2	Skin. not sun exposed, suprapubic (GTEx)	EpiXcan	0.993008	skin_not_sun_exposed_suprapubic	0.999981
5481	ENSG00000173531	MST1	-0.121205	-0.015161	0.903529	0.116265	0.220786	4.97483e-17	5.96809e-16	40	45	45	B2	Skin. not sun exposed, suprapubic (GTEx)	EpiXcan	0.993008	skin_not_sun_exposed_suprapubic	0.999981
5482	ENSG00000134575	ACP2	-0.121087	-0.00572056	0.903622	0.0900472	0.152288	8.54739e-12	6.70207e-11	27	30	30	B2	Skin. not sun exposed, suprapubic (GTEx)	EpiXcan	0.993008	skin_not_sun_exposed_suprapubic	0.999981
5483	ENSG00000183648	NDUFB1	-0.120984	-0.00794388	0.903704	0.0448281	0.0538632	0.000103971	0.000369569	27	31	31	B2	Skin. not sun exposed, suprapubic (GTEx)	EpiXcan	0.993008	skin_not_sun_exposed_suprapubic	0.999981
5484	ENSG00000157106	SMG1	-0.120736	-19.235	0.9039	1.63495e-08	0.01421	0.0463488	0.113717	1	3	3	B2	Skin. not sun exposed, suprapubic (GTEx)	EpiXcan	0.993008	skin_not_sun_exposed_suprapubic	0.999981
5485	ENSG00000196295	AC005154.1	0.120605	0.00388204	0.904004	0.349061	0.664269	8.28438e-79	3.09231e-76	10	13	13	B2	Skin. not sun exposed, suprapubic (GTEx)	EpiXcan	0.993008	skin_not_sun_exposed_suprapubic	0.999981
5486	ENSG00000130695	CEP85	0.120312	0.0235266	0.904236	0.0349018	0.0809229	1.74792e-06	7.795e-06	27	33	33	B2	Skin. not sun exposed, suprapubic (GTEx)	EpiXcan	0.993008	skin_not_sun_exposed_suprapubic	0.999981
5487	ENSG00000254093	PINX1	0.120283	0.0245586	0.904259	0.0101391	0.0269443	0.00656307	0.0184403	11	11	11	B2	Skin. not sun exposed, suprapubic (GTEx)	EpiXcan	0.993008	skin_not_sun_exposed_suprapubic	0.999981
5488	ENSG00000214135	AC132008.2	-0.119929	-0.0167514	0.90454	0.0205282	0.0823389	1.23746e-06	5.62965e-06	6	8	8	B2	Skin. not sun exposed, suprapubic (GTEx)	EpiXcan	0.993008	skin_not_sun_exposed_suprapubic	0.999981
5489	ENSG00000171421	MRPL36	-0.119688	-0.0168949	0.904731	0.0176521	0.137553	5.44158e-11	3.95475e-10	8	12	12	B2	Skin. not sun exposed, suprapubic (GTEx)	EpiXcan	0.993008	skin_not_sun_exposed_suprapubic	0.999981
5490	ENSG00000172992	DCAKD	-0.119525	-0.00255566	0.904859	0.222569	0.352945	3.90237e-30	1.04351e-28	11	15	15	B2	Skin. not sun exposed, suprapubic (GTEx)	EpiXcan	0.993008	skin_not_sun_exposed_suprapubic	0.999981
5491	ENSG00000169756	LIMS1	0.119368	0.00743799	0.904984	0.00578832	0.0142768	0.0488304	0.119221	5	6	6	B2	Skin. not sun exposed, suprapubic (GTEx)	EpiXcan	0.993008	skin_not_sun_exposed_suprapubic	0.999981
5492	ENSG00000177683	THAP5	-0.11905	-0.0622941	0.905236	0.00579935	0.0108133	0.0852419	0.196967	6	6	6	B2	Skin. not sun exposed, suprapubic (GTEx)	EpiXcan	0.993008	skin_not_sun_exposed_suprapubic	0.999981
5493	ENSG00000160271	RALGDS	0.11876	-0.00222495	0.905466	0.0223802	0.0226914	0.0126809	0.0343287	10	14	14	B2	Skin. not sun exposed, suprapubic (GTEx)	EpiXcan	0.993008	skin_not_sun_exposed_suprapubic	0.999981
5494	ENSG00000051523	CYBA	-0.118414	-0.0229408	0.905739	0.0161044	0.0158979	0.0363993	0.0912719	16	22	22	B2	Skin. not sun exposed, suprapubic (GTEx)	EpiXcan	0.993008	skin_not_sun_exposed_suprapubic	0.999981
5495	ENSG00000183506	PI4KAP2	0.118123	-0.00041216	0.90597	0.0800805	0.175891	2.36036e-13	2.11737e-12	43	74	74	B2	Skin. not sun exposed, suprapubic (GTEx)	EpiXcan	0.993008	skin_not_sun_exposed_suprapubic	0.999981
5496	ENSG00000134463	ECHDC3	0.117782	-0.000768337	0.90624	0.293162	0.46516	2.70754e-42	1.36961e-40	35	39	39	B2	Skin. not sun exposed, suprapubic (GTEx)	EpiXcan	0.993008	skin_not_sun_exposed_suprapubic	0.999981
5497	ENSG00000165695	AK8	0.117734	0.0226172	0.906279	0.024886	0.108684	1.63767e-08	9.27529e-08	12	14	14	B2	Skin. not sun exposed, suprapubic (GTEx)	EpiXcan	0.993008	skin_not_sun_exposed_suprapubic	0.999981
5498	ENSG00000110274	CEP164	-0.117391	-0.0243761	0.90655	0.00597418	0.0684869	1.1372e-05	4.5987e-05	2	2	2	B2	Skin. not sun exposed, suprapubic (GTEx)	EpiXcan	0.993008	skin_not_sun_exposed_suprapubic	0.999981
5499	ENSG00000140598	EFL1	0.117379	0.0149847	0.90656	0.019403	0.0406595	0.000712048	0.00227168	5	6	6	B2	Skin. not sun exposed, suprapubic (GTEx)	EpiXcan	0.993008	skin_not_sun_exposed_suprapubic	0.999981
5500	ENSG00000245680	ZNF585B	-0.117339	-0.00605938	0.906591	0.016992	0.0242641	0.0084715	0.0234915	10	12	12	B2	Skin. not sun exposed, suprapubic (GTEx)	EpiXcan	0.993008	skin_not_sun_exposed_suprapubic	0.999981
5501	ENSG00000130517	PGPEP1	-0.117315	-0.00332763	0.90661	0.110683	0.232301	6.78023e-18	8.70803e-17	23	29	29	B2	Skin. not sun exposed, suprapubic (GTEx)	EpiXcan	0.993008	skin_not_sun_exposed_suprapubic	0.999981
5502	ENSG00000112218	GPR63	-0.117262	-0.00446094	0.906653	0.173464	0.376857	5.60865e-33	1.72722e-31	21	28	28	B2	Skin. not sun exposed, suprapubic (GTEx)	EpiXcan	0.993008	skin_not_sun_exposed_suprapubic	0.999981
5503	ENSG00000176024	ZNF613	0.117213	0.00269339	0.906691	0.06403	0.0396677	0.000920782	0.00289672	42	54	54	B2	Skin. not sun exposed, suprapubic (GTEx)	EpiXcan	0.993008	skin_not_sun_exposed_suprapubic	0.999981
5504	ENSG00000143374	TARS2	0.116868	0.0167858	0.906964	0.0296744	0.0734565	3.71785e-06	1.59262e-05	11	12	12	B2	Skin. not sun exposed, suprapubic (GTEx)	EpiXcan	0.993008	skin_not_sun_exposed_suprapubic	0.999981
5505	ENSG00000197037	ZSCAN25	-0.116845	0.00596421	0.906983	0.0081404	0.0174045	0.0286997	0.0734503	12	15	15	B2	Skin. not sun exposed, suprapubic (GTEx)	EpiXcan	0.993008	skin_not_sun_exposed_suprapubic	0.999981
5506	ENSG00000105854	PON2	-0.116796	-0.00391056	0.907022	0.0934949	0.0634847	2.13325e-05	8.26408e-05	36	43	43	B2	Skin. not sun exposed, suprapubic (GTEx)	EpiXcan	0.993008	skin_not_sun_exposed_suprapubic	0.999981
5507	ENSG00000186704	DTX2P1	-0.116175	-0.00634493	0.907514	0.0455533	0.212514	2.13646e-16	2.4181e-15	17	21	21	B2	Skin. not sun exposed, suprapubic (GTEx)	EpiXcan	0.993008	skin_not_sun_exposed_suprapubic	0.999981
5508	ENSG00000263004	AC007114.1	0.116065	0.0114099	0.907601	0.0591717	0.168774	3.24203e-13	2.86427e-12	10	13	13	B2	Skin. not sun exposed, suprapubic (GTEx)	EpiXcan	0.993008	skin_not_sun_exposed_suprapubic	0.999981
5509	ENSG00000138439	FAM117B	-0.116006	-0.00670066	0.907648	0.0452831	0.0108498	0.0877029	0.202254	33	37	37	B2	Skin. not sun exposed, suprapubic (GTEx)	EpiXcan	0.993008	skin_not_sun_exposed_suprapubic	0.999981
5510	ENSG00000154767	XPC	0.115934	0.0276574	0.907705	0.00439141	0.021747	0.0142247	0.0382492	7	9	9	B2	Skin. not sun exposed, suprapubic (GTEx)	EpiXcan	0.993008	skin_not_sun_exposed_suprapubic	0.999981
5511	ENSG00000139437	TCHP	0.115757	0.0105341	0.907845	0.0312781	0.0168548	0.0307085	0.0781591	16	19	19	B2	Skin. not sun exposed, suprapubic (GTEx)	EpiXcan	0.993008	skin_not_sun_exposed_suprapubic	0.999981
5512	ENSG00000091317	CMTM6	-0.115249	-0.0131619	0.908248	0.0312638	0.0143363	0.04064	0.100984	22	24	24	B2	Skin. not sun exposed, suprapubic (GTEx)	EpiXcan	0.993008	skin_not_sun_exposed_suprapubic	0.999981
5513	ENSG00000169925	BRD3	0.114847	-0.0176469	0.908567	0.0332929	0.0502475	0.000186649	0.000643693	28	35	35	B2	Skin. not sun exposed, suprapubic (GTEx)	EpiXcan	0.993008	skin_not_sun_exposed_suprapubic	0.999981
5514	ENSG00000125863	MKKS	0.114733	0.0560772	0.908657	0.00617572	0.0315669	0.00300271	0.00884464	9	14	14	B2	Skin. not sun exposed, suprapubic (GTEx)	EpiXcan	0.993008	skin_not_sun_exposed_suprapubic	0.999981
5515	ENSG00000260404	AC110079.1	-0.114646	-0.00584265	0.908726	0.106393	0.190645	7.83183e-15	7.92917e-14	22	30	30	B2	Skin. not sun exposed, suprapubic (GTEx)	EpiXcan	0.993008	skin_not_sun_exposed_suprapubic	0.999981
5516	ENSG00000196792	STRN3	-0.114312	0.00382551	0.90899	0.0133907	0.010346	0.0939936	0.215132	19	21	21	B2	Skin. not sun exposed, suprapubic (GTEx)	EpiXcan	0.993008	skin_not_sun_exposed_suprapubic	0.999981
5517	ENSG00000176155	CCDC57	-0.114208	-0.00773017	0.909073	0.135108	0.315019	5.09796e-26	1.08231e-24	15	17	17	B2	Skin. not sun exposed, suprapubic (GTEx)	EpiXcan	0.993008	skin_not_sun_exposed_suprapubic	0.999981
5518	ENSG00000109180	OCIAD1	-0.114051	-0.0180636	0.909198	0.0255528	0.045984	0.000259942	0.000879784	14	15	15	B2	Skin. not sun exposed, suprapubic (GTEx)	EpiXcan	0.993008	skin_not_sun_exposed_suprapubic	0.999981
5519	ENSG00000006282	SPATA20	-0.113596	-0.00525491	0.909558	0.170258	0.678084	7.39832e-83	3.57466e-80	11	21	21	B2	Skin. not sun exposed, suprapubic (GTEx)	EpiXcan	0.993008	skin_not_sun_exposed_suprapubic	0.999981
5520	ENSG00000140740	UQCRC2	0.113206	0.0122317	0.909867	0.0316231	0.0295057	0.00428088	0.012322	25	40	40	B2	Skin. not sun exposed, suprapubic (GTEx)	EpiXcan	0.993008	skin_not_sun_exposed_suprapubic	0.999981
5521	ENSG00000133805	AMPD3	0.113061	-0.00136307	0.909982	0.0767702	0.111965	7.0343e-09	4.13789e-08	30	38	38	B2	Skin. not sun exposed, suprapubic (GTEx)	EpiXcan	0.993008	skin_not_sun_exposed_suprapubic	0.999981
5522	ENSG00000166401	SERPINB8	0.112935	0.00807423	0.910082	0.264647	0.36274	7.52233e-31	2.09966e-29	40	48	48	B2	Skin. not sun exposed, suprapubic (GTEx)	EpiXcan	0.993008	skin_not_sun_exposed_suprapubic	0.999981
5523	ENSG00000007933	FMO3	-0.112907	-0.0214947	0.910105	0.00410441	0.0531332	0.000105543	0.000374776	2	2	2	B2	Skin. not sun exposed, suprapubic (GTEx)	EpiXcan	0.993008	skin_not_sun_exposed_suprapubic	0.999981
5524	ENSG00000121039	RDH10	0.112703	0.0114199	0.910266	0.0257312	0.0955782	1.69024e-07	8.50402e-07	2	2	2	B2	Skin. not sun exposed, suprapubic (GTEx)	EpiXcan	0.993008	skin_not_sun_exposed_suprapubic	0.999981
5525	ENSG00000112763	BTN2A1	0.112687	0.0414254	0.910278	0.0307109	0.0112424	0.0791059	0.184111	16	18	18	B2	Skin. not sun exposed, suprapubic (GTEx)	EpiXcan	0.993008	skin_not_sun_exposed_suprapubic	0.999981
5526	ENSG00000158201	ABHD3	-0.112347	-0.0210904	0.910548	0.0611623	0.0945619	1.18534e-07	6.05504e-07	23	30	30	B2	Skin. not sun exposed, suprapubic (GTEx)	EpiXcan	0.993008	skin_not_sun_exposed_suprapubic	0.999981
5527	ENSG00000103248	MTHFSD	0.112297	0.00276549	0.910588	0.211244	0.424707	1.49864e-39	6.84572e-38	50	68	68	B2	Skin. not sun exposed, suprapubic (GTEx)	EpiXcan	0.993008	skin_not_sun_exposed_suprapubic	0.999981
5528	ENSG00000203797	DDO	-0.112282	-0.0307924	0.9106	0.00540271	0.0143306	0.0483025	0.117994	1	1	1	B2	Skin. not sun exposed, suprapubic (GTEx)	EpiXcan	0.993008	skin_not_sun_exposed_suprapubic	0.999981
5529	ENSG00000135549	PKIB	0.112228	0.0184371	0.910643	0.0391392	0.0553119	7.39223e-05	0.000267995	32	33	33	B2	Skin. not sun exposed, suprapubic (GTEx)	EpiXcan	0.993008	skin_not_sun_exposed_suprapubic	0.999981
5530	ENSG00000164880	INTS1	0.112053	0.00418428	0.910781	0.25873	0.43413	1.63557e-40	7.87545e-39	44	66	66	B2	Skin. not sun exposed, suprapubic (GTEx)	EpiXcan	0.993008	skin_not_sun_exposed_suprapubic	0.999981
5531	ENSG00000100147	CCDC134	-0.11195	0.018258	0.910863	0.00926004	0.0266993	0.005568	0.0157901	8	11	11	B2	Skin. not sun exposed, suprapubic (GTEx)	EpiXcan	0.993008	skin_not_sun_exposed_suprapubic	0.999981
5532	ENSG00000153395	LPCAT1	-0.11103	-0.0139722	0.911593	0.0384175	0.0519813	0.000129786	0.000456235	53	64	64	B2	Skin. not sun exposed, suprapubic (GTEx)	EpiXcan	0.993008	skin_not_sun_exposed_suprapubic	0.999981
5533	ENSG00000189042	ZNF567	0.110935	0.00277484	0.911668	0.124322	0.241238	1.32903e-18	1.78375e-17	27	30	30	B2	Skin. not sun exposed, suprapubic (GTEx)	EpiXcan	0.993008	skin_not_sun_exposed_suprapubic	0.999981
5534	ENSG00000143162	CREG1	-0.110422	-0.00510536	0.912075	0.00376892	0.0185892	0.0233124	0.0605138	9	9	9	B2	Skin. not sun exposed, suprapubic (GTEx)	EpiXcan	0.993008	skin_not_sun_exposed_suprapubic	0.999981
5535	ENSG00000152642	GPD1L	-0.110389	-0.017086	0.912101	0.0150049	0.122302	1.30867e-09	8.23771e-09	7	13	13	B2	Skin. not sun exposed, suprapubic (GTEx)	EpiXcan	0.993008	skin_not_sun_exposed_suprapubic	0.999981
5536	ENSG00000108799	EZH1	-0.110283	-0.0210831	0.912185	0.0114067	0.0540065	8.65535e-05	0.000311131	8	15	15	B2	Skin. not sun exposed, suprapubic (GTEx)	EpiXcan	0.993008	skin_not_sun_exposed_suprapubic	0.999981
5537	ENSG00000183186	C2CD4C	0.110255	-0.0135641	0.912207	0.0347824	0.0597059	2.74935e-05	0.000104855	13	20	20	B2	Skin. not sun exposed, suprapubic (GTEx)	EpiXcan	0.993008	skin_not_sun_exposed_suprapubic	0.999981
5538	ENSG00000198113	TOR4A	-0.110249	-0.0263752	0.912212	0.00767016	0.148503	1.08133e-11	8.37569e-11	3	11	11	B2	Skin. not sun exposed, suprapubic (GTEx)	EpiXcan	0.993008	skin_not_sun_exposed_suprapubic	0.999981
5539	ENSG00000078747	ITCH	0.110176	0.016813	0.91227	0.00694766	0.0166403	0.0329965	0.083456	13	14	14	B2	Skin. not sun exposed, suprapubic (GTEx)	EpiXcan	0.993008	skin_not_sun_exposed_suprapubic	0.999981
5540	ENSG00000136048	DRAM1	0.110112	0.0189755	0.91232	0.0866394	0.0671463	1.15227e-05	4.65292e-05	68	79	79	B2	Skin. not sun exposed, suprapubic (GTEx)	EpiXcan	0.993008	skin_not_sun_exposed_suprapubic	0.999981
5541	ENSG00000099977	DDT	0.109737	-0.0123786	0.912618	0.0344944	0.0813537	1.49559e-06	6.73833e-06	26	31	31	B2	Skin. not sun exposed, suprapubic (GTEx)	EpiXcan	0.993008	skin_not_sun_exposed_suprapubic	0.999981
5542	ENSG00000197375	SLC22A5	-0.109727	-0.00689054	0.912626	0.0886126	0.261065	2.14377e-20	3.26505e-19	12	17	17	B2	Skin. not sun exposed, suprapubic (GTEx)	EpiXcan	0.993008	skin_not_sun_exposed_suprapubic	0.999981
5543	ENSG00000129535	NRL	-0.109507	-0.0335871	0.9128	0.00381975	0.0238775	0.00976791	0.0268421	1	1	1	B2	Skin. not sun exposed, suprapubic (GTEx)	EpiXcan	0.993008	skin_not_sun_exposed_suprapubic	0.999981
5544	ENSG00000171566	PLRG1	0.109489	0.0221281	0.912814	0.0180759	0.0116742	0.0701752	0.165445	12	12	12	B2	Skin. not sun exposed, suprapubic (GTEx)	EpiXcan	0.993008	skin_not_sun_exposed_suprapubic	0.999981
5545	ENSG00000269834	ZNF528-AS1	-0.109285	0.000831115	0.912977	0.113698	0.182704	2.65564e-14	2.55745e-13	58	68	68	B2	Skin. not sun exposed, suprapubic (GTEx)	EpiXcan	0.993008	skin_not_sun_exposed_suprapubic	0.999981
5546	ENSG00000178700	DHFR2	0.109125	0.0659928	0.913103	0.00279374	0.0835107	6.90489e-07	3.23799e-06	10	11	11	B2	Skin. not sun exposed, suprapubic (GTEx)	EpiXcan	0.993008	skin_not_sun_exposed_suprapubic	0.999981
5547	ENSG00000153214	TMEM87B	0.109007	0.0115336	0.913197	0.0311708	0.0606764	3.53643e-05	0.000133241	7	9	9	B2	Skin. not sun exposed, suprapubic (GTEx)	EpiXcan	0.993008	skin_not_sun_exposed_suprapubic	0.999981
5548	ENSG00000261801	LOXL1-AS1	0.108993	0.0289939	0.913208	0.0119314	0.170208	6.33232e-13	5.49402e-12	8	10	10	B2	Skin. not sun exposed, suprapubic (GTEx)	EpiXcan	0.993008	skin_not_sun_exposed_suprapubic	0.999981
5549	ENSG00000185033	SEMA4B	0.108957	0.00396817	0.913237	0.331342	0.436289	5.19152e-40	2.41673e-38	34	37	37	B2	Skin. not sun exposed, suprapubic (GTEx)	EpiXcan	0.993008	skin_not_sun_exposed_suprapubic	0.999981
5550	ENSG00000139631	CSAD	0.108251	0.0359071	0.913797	0.00849789	0.0306123	0.00364865	0.010587	6	7	7	B2	Skin. not sun exposed, suprapubic (GTEx)	EpiXcan	0.993008	skin_not_sun_exposed_suprapubic	0.999981
5551	ENSG00000205978	NYNRIN	0.108054	0.038184	0.913953	0.050685	0.0715869	6.26041e-06	2.61291e-05	11	14	14	B2	Skin. not sun exposed, suprapubic (GTEx)	EpiXcan	0.993008	skin_not_sun_exposed_suprapubic	0.999981
5552	ENSG00000150760	DOCK1	-0.10788	-0.0560989	0.914091	0.00146757	0.0368987	0.00134324	0.00414024	7	10	10	B2	Skin. not sun exposed, suprapubic (GTEx)	EpiXcan	0.993008	skin_not_sun_exposed_suprapubic	0.999981
5553	ENSG00000141404	GNAL	-0.107718	0.0244864	0.91422	0.0424168	0.399939	1.8349e-35	6.36403e-34	21	26	26	B2	Skin. not sun exposed, suprapubic (GTEx)	EpiXcan	0.993008	skin_not_sun_exposed_suprapubic	0.999981
5554	ENSG00000215302	AC127502.1	-0.107553	-0.00473274	0.91435	0.189856	0.264673	3.26686e-21	5.25548e-20	39	47	47	B2	Skin. not sun exposed, suprapubic (GTEx)	EpiXcan	0.993008	skin_not_sun_exposed_suprapubic	0.999981
5555	ENSG00000103226	NOMO3	-0.107536	-0.00320287	0.914363	0.184766	0.529344	3.62508e-54	3.36388e-52	62	81	81	B2	Skin. not sun exposed, suprapubic (GTEx)	EpiXcan	0.993008	skin_not_sun_exposed_suprapubic	0.999981
5556	ENSG00000135624	CCT7	-0.107472	0.00638263	0.914414	0.0274919	0.0321074	0.00260413	0.00772093	19	23	23	B2	Skin. not sun exposed, suprapubic (GTEx)	EpiXcan	0.993008	skin_not_sun_exposed_suprapubic	0.999981
5557	ENSG00000226314	ZNF192P1	-0.107362	-0.0350201	0.914502	0.00642932	0.0136816	0.0520501	0.126531	8	11	11	B2	Skin. not sun exposed, suprapubic (GTEx)	EpiXcan	0.993008	skin_not_sun_exposed_suprapubic	0.999981
5558	ENSG00000241973	PI4KA	0.107169	0.00763672	0.914655	0.0656406	0.147968	1.42154e-11	1.09024e-10	17	22	22	B2	Skin. not sun exposed, suprapubic (GTEx)	EpiXcan	0.993008	skin_not_sun_exposed_suprapubic	0.999981
5559	ENSG00000148803	FUOM	0.107154	0.013091	0.914667	0.0427861	0.0975824	8.3821e-08	4.36455e-07	17	23	23	B2	Skin. not sun exposed, suprapubic (GTEx)	EpiXcan	0.993008	skin_not_sun_exposed_suprapubic	0.999981
5560	ENSG00000159200	RCAN1	0.106989	0.0164444	0.914798	0.0367239	0.103228	4.27345e-08	2.30661e-07	9	11	11	B2	Skin. not sun exposed, suprapubic (GTEx)	EpiXcan	0.993008	skin_not_sun_exposed_suprapubic	0.999981
5561	ENSG00000136710	CCDC115	0.106915	0.0158905	0.914856	0.100734	0.120858	1.70599e-09	1.0643e-08	61	77	77	B2	Skin. not sun exposed, suprapubic (GTEx)	EpiXcan	0.993008	skin_not_sun_exposed_suprapubic	0.999981
5562	ENSG00000164306	PRIMPOL	-0.106856	-0.00433552	0.914903	0.131286	0.11408	7.05531e-09	4.14851e-08	77	101	101	B2	Skin. not sun exposed, suprapubic (GTEx)	EpiXcan	0.993008	skin_not_sun_exposed_suprapubic	0.999981
5563	ENSG00000137960	GIPC2	0.106705	0.00715583	0.915023	0.0481541	0.131119	3.32418e-10	2.21696e-09	13	13	13	B2	Skin. not sun exposed, suprapubic (GTEx)	EpiXcan	0.993008	skin_not_sun_exposed_suprapubic	0.999981
5564	ENSG00000168724	DNAJC21	0.106621	0.0181201	0.915089	0.0200243	0.07815	2.19221e-06	9.64132e-06	9	11	11	B2	Skin. not sun exposed, suprapubic (GTEx)	EpiXcan	0.993008	skin_not_sun_exposed_suprapubic	0.999981
5565	ENSG00000133114	GPALPP1	0.106611	0.0285324	0.915097	0.0044114	0.0337104	0.00213281	0.00639251	6	7	7	B2	Skin. not sun exposed, suprapubic (GTEx)	EpiXcan	0.993008	skin_not_sun_exposed_suprapubic	0.999981
5566	ENSG00000101104	PABPC1L	-0.10627	-0.0105316	0.915368	0.0469165	0.0923716	2.28087e-07	1.12812e-06	14	15	15	B2	Skin. not sun exposed, suprapubic (GTEx)	EpiXcan	0.993008	skin_not_sun_exposed_suprapubic	0.999981
5567	ENSG00000147439	BIN3	-0.105792	-0.00668916	0.915747	0.069002	0.132004	4.33476e-10	2.85964e-09	9	10	10	B2	Skin. not sun exposed, suprapubic (GTEx)	EpiXcan	0.993008	skin_not_sun_exposed_suprapubic	0.999981
5568	ENSG00000129317	PUS7L	-0.105723	-0.0137474	0.915802	0.0307373	0.055797	7.09706e-05	0.00025756	22	26	26	B2	Skin. not sun exposed, suprapubic (GTEx)	EpiXcan	0.993008	skin_not_sun_exposed_suprapubic	0.999981
5569	ENSG00000167113	COQ4	0.105706	0.0264013	0.915816	0.0123583	0.0278459	0.0059671	0.0168605	18	23	23	B2	Skin. not sun exposed, suprapubic (GTEx)	EpiXcan	0.993008	skin_not_sun_exposed_suprapubic	0.999981
5570	ENSG00000158023	WDR66	0.105669	0.0167726	0.915845	0.0479126	0.138561	4.87371e-11	3.55309e-10	21	22	22	B2	Skin. not sun exposed, suprapubic (GTEx)	EpiXcan	0.993008	skin_not_sun_exposed_suprapubic	0.999981
5571	ENSG00000231663	AL355472.1	-0.105565	-0.00353383	0.915927	0.184422	0.338008	1.00679e-27	2.31644e-26	16	18	18	B2	Skin. not sun exposed, suprapubic (GTEx)	EpiXcan	0.993008	skin_not_sun_exposed_suprapubic	0.999981
5572	ENSG00000122477	LRRC39	0.105514	0.00832467	0.915968	0.0281969	0.0517278	0.000117884	0.000416384	9	9	9	B2	Skin. not sun exposed, suprapubic (GTEx)	EpiXcan	0.993008	skin_not_sun_exposed_suprapubic	0.999981
5573	ENSG00000119912	IDE	-0.105383	-0.0139509	0.916072	0.0231064	0.0135438	0.0536917	0.130093	31	35	35	B2	Skin. not sun exposed, suprapubic (GTEx)	EpiXcan	0.993008	skin_not_sun_exposed_suprapubic	0.999981
5574	ENSG00000110756	HPS5	-0.10521	-0.0412849	0.916209	0.0013523	0.0391428	0.000948366	0.00297553	4	6	6	B2	Skin. not sun exposed, suprapubic (GTEx)	EpiXcan	0.993008	skin_not_sun_exposed_suprapubic	0.999981
5575	ENSG00000115641	FHL2	-0.105073	-0.0317632	0.916317	0.00458436	0.0963568	1.0969e-07	5.6279e-07	12	15	15	B2	Skin. not sun exposed, suprapubic (GTEx)	EpiXcan	0.993008	skin_not_sun_exposed_suprapubic	0.999981
5576	ENSG00000267454	ZNF582-AS1	-0.104355	-0.0021487	0.916887	0.0487105	0.0966159	7.19889e-08	3.78502e-07	18	29	29	B2	Skin. not sun exposed, suprapubic (GTEx)	EpiXcan	0.993008	skin_not_sun_exposed_suprapubic	0.999981
5577	ENSG00000151665	PIGF	-0.104011	-0.00792733	0.91716	0.032935	0.0593042	3.05879e-05	0.000115963	12	16	16	B2	Skin. not sun exposed, suprapubic (GTEx)	EpiXcan	0.993008	skin_not_sun_exposed_suprapubic	0.999981
5578	ENSG00000125851	PCSK2	0.103854	0.00870029	0.917285	0.0481623	0.0580303	5.12003e-05	0.000189844	58	64	64	B2	Skin. not sun exposed, suprapubic (GTEx)	EpiXcan	0.993008	skin_not_sun_exposed_suprapubic	0.999981
5579	ENSG00000185684	EP400NL	0.103593	0.00341128	0.917492	0.151283	0.352469	4.69629e-29	1.18353e-27	23	32	32	B2	Skin. not sun exposed, suprapubic (GTEx)	EpiXcan	0.993008	skin_not_sun_exposed_suprapubic	0.999981
5580	ENSG00000166788	SAAL1	0.103569	0.00773196	0.917511	0.0530834	0.116379	5.36581e-09	3.20075e-08	14	15	15	B2	Skin. not sun exposed, suprapubic (GTEx)	EpiXcan	0.993008	skin_not_sun_exposed_suprapubic	0.999981
5581	ENSG00000156265	MAP3K7CL	-0.10344	-0.0046182	0.917614	0.0457598	0.0683216	1.1485e-05	4.6417e-05	17	19	19	B2	Skin. not sun exposed, suprapubic (GTEx)	EpiXcan	0.993008	skin_not_sun_exposed_suprapubic	0.999981
5582	ENSG00000119878	CRIPT	-0.103433	-0.00843041	0.917619	0.0513	0.151325	1.53075e-11	1.17015e-10	24	31	31	B2	Skin. not sun exposed, suprapubic (GTEx)	EpiXcan	0.993008	skin_not_sun_exposed_suprapubic	0.999981
5583	ENSG00000111802	TDP2	0.1033	0.00593898	0.917725	0.107613	0.187895	1.75544e-14	1.7225e-13	32	44	44	B2	Skin. not sun exposed, suprapubic (GTEx)	EpiXcan	0.993008	skin_not_sun_exposed_suprapubic	0.999981
5584	ENSG00000164830	OXR1	-0.103274	-0.00811069	0.917746	0.134134	0.110549	1.27379e-08	7.3239e-08	78	96	96	B2	Skin. not sun exposed, suprapubic (GTEx)	EpiXcan	0.993008	skin_not_sun_exposed_suprapubic	0.999981
5585	ENSG00000136783	NIPSNAP3A	-0.103101	0.00193613	0.917883	0.126586	0.22563	1.11865e-17	1.41064e-16	7	9	9	B2	Skin. not sun exposed, suprapubic (GTEx)	EpiXcan	0.993008	skin_not_sun_exposed_suprapubic	0.999981
5586	ENSG00000249476	AC008467.1	-0.103046	-0.0065837	0.917926	0.0418719	0.338186	3.33693e-28	7.95188e-27	10	16	16	B2	Skin. not sun exposed, suprapubic (GTEx)	EpiXcan	0.993008	skin_not_sun_exposed_suprapubic	0.999981
5587	ENSG00000168936	TMEM129	-0.102976	-0.013254	0.917982	0.058459	0.145566	3.2837e-11	2.43703e-10	17	20	20	B2	Skin. not sun exposed, suprapubic (GTEx)	EpiXcan	0.993008	skin_not_sun_exposed_suprapubic	0.999981
5588	ENSG00000123739	PLA2G12A	0.102283	0.00781806	0.918532	0.0872509	0.152357	5.9933e-12	4.77963e-11	21	25	25	B2	Skin. not sun exposed, suprapubic (GTEx)	EpiXcan	0.993008	skin_not_sun_exposed_suprapubic	0.999981
5589	ENSG00000163624	CDS1	0.102139	0.0254684	0.918647	0.010466	0.0487341	0.000227599	0.000777644	48	58	58	B2	Skin. not sun exposed, suprapubic (GTEx)	EpiXcan	0.993008	skin_not_sun_exposed_suprapubic	0.999981
5590	ENSG00000088992	TESC	-0.10213	-0.027355	0.918654	0.00416699	0.0494128	0.000224163	0.000766277	3	4	4	B2	Skin. not sun exposed, suprapubic (GTEx)	EpiXcan	0.993008	skin_not_sun_exposed_suprapubic	0.999981
5591	ENSG00000166913	YWHAB	-0.102119	0.00385655	0.918662	0.0367213	0.0671629	1.40992e-05	5.61404e-05	31	38	38	B2	Skin. not sun exposed, suprapubic (GTEx)	EpiXcan	0.993008	skin_not_sun_exposed_suprapubic	0.999981
5592	ENSG00000121879	PIK3CA	-0.101703	-0.00819813	0.918993	0.0201012	0.0529814	9.89264e-05	0.000352981	7	9	9	B2	Skin. not sun exposed, suprapubic (GTEx)	EpiXcan	0.993008	skin_not_sun_exposed_suprapubic	0.999981
5593	ENSG00000166394	CYB5R2	0.10168	0.00786519	0.91901	0.049381	0.229717	1.05391e-17	1.33159e-16	19	26	26	B2	Skin. not sun exposed, suprapubic (GTEx)	EpiXcan	0.993008	skin_not_sun_exposed_suprapubic	0.999981
5594	ENSG00000158019	BABAM2	0.101619	0.00254347	0.919059	0.0540431	0.0227868	0.0117851	0.0320645	36	38	38	B2	Skin. not sun exposed, suprapubic (GTEx)	EpiXcan	0.993008	skin_not_sun_exposed_suprapubic	0.999981
5595	ENSG00000204237	OXLD1	-0.10149	-0.0095666	0.919161	0.0557644	0.126719	4.59546e-10	3.02024e-09	19	26	26	B2	Skin. not sun exposed, suprapubic (GTEx)	EpiXcan	0.993008	skin_not_sun_exposed_suprapubic	0.999981
5596	ENSG00000166189	HPS6	0.101406	-0.00670279	0.919229	0.00744728	0.0138301	0.0511886	0.124545	11	13	13	B2	Skin. not sun exposed, suprapubic (GTEx)	EpiXcan	0.993008	skin_not_sun_exposed_suprapubic	0.999981
5597	ENSG00000142197	DOPEY2	-0.101325	-0.00717811	0.919292	0.207685	0.388216	3.99559e-33	1.24138e-31	36	50	50	B2	Skin. not sun exposed, suprapubic (GTEx)	EpiXcan	0.993008	skin_not_sun_exposed_suprapubic	0.999981
5598	ENSG00000164096	C4orf3	-0.101262	-0.00839819	0.919343	0.0362785	0.0872934	5.99118e-07	2.82464e-06	9	10	10	B2	Skin. not sun exposed, suprapubic (GTEx)	EpiXcan	0.993008	skin_not_sun_exposed_suprapubic	0.999981
5599	ENSG00000117139	KDM5B	0.101019	0.00589727	0.919535	0.128737	0.205953	3.46451e-16	3.87119e-15	21	27	27	B2	Skin. not sun exposed, suprapubic (GTEx)	EpiXcan	0.993008	skin_not_sun_exposed_suprapubic	0.999981
5600	ENSG00000230091	TMEM254-AS1	0.100972	0.00316063	0.919572	0.358523	0.626589	1.71979e-69	3.54379e-67	23	27	27	B2	Skin. not sun exposed, suprapubic (GTEx)	EpiXcan	0.993008	skin_not_sun_exposed_suprapubic	0.999981
5601	ENSG00000135686	KLHL36	-0.100767	-0.046776	0.919735	0.0134414	0.106319	3.07087e-08	1.69006e-07	9	12	12	B2	Skin. not sun exposed, suprapubic (GTEx)	EpiXcan	0.993008	skin_not_sun_exposed_suprapubic	0.999981
5602	ENSG00000135002	RFK	0.100665	0.000159656	0.919816	0.139785	0.22214	2.58319e-17	3.16396e-16	20	24	24	B2	Skin. not sun exposed, suprapubic (GTEx)	EpiXcan	0.993008	skin_not_sun_exposed_suprapubic	0.999981
5603	ENSG00000142794	NBPF3	0.100515	0.00349489	0.919935	0.408009	0.612687	1.09717e-67	2.02284e-65	60	70	70	B2	Skin. not sun exposed, suprapubic (GTEx)	EpiXcan	0.993008	skin_not_sun_exposed_suprapubic	0.999981
5604	ENSG00000125485	DDX31	0.100362	0.0124225	0.920057	0.0364811	0.275702	1.61031e-23	2.94565e-22	14	23	23	B2	Skin. not sun exposed, suprapubic (GTEx)	EpiXcan	0.993008	skin_not_sun_exposed_suprapubic	0.999981
5605	ENSG00000261011	AL136982.4	0.100337	0.00873927	0.920077	0.027866	0.0705816	8.41673e-06	3.45648e-05	27	31	31	B2	Skin. not sun exposed, suprapubic (GTEx)	EpiXcan	0.993008	skin_not_sun_exposed_suprapubic	0.999981
5606	ENSG00000139626	ITGB7	-0.100189	-0.00824516	0.920194	0.0799731	0.0128945	0.0599054	0.143757	48	61	61	B2	Skin. not sun exposed, suprapubic (GTEx)	EpiXcan	0.993008	skin_not_sun_exposed_suprapubic	0.999981
5607	ENSG00000105379	ETFB	-0.0995429	-0.0183285	0.920707	0.0206705	0.0138545	0.0508928	0.12389	29	35	35	B2	Skin. not sun exposed, suprapubic (GTEx)	EpiXcan	0.993008	skin_not_sun_exposed_suprapubic	0.999981
5608	ENSG00000095015	MAP3K1	-0.099349	-0.0269869	0.920861	0.00379036	0.0120441	0.0703253	0.165669	2	2	2	B2	Skin. not sun exposed, suprapubic (GTEx)	EpiXcan	0.993008	skin_not_sun_exposed_suprapubic	0.999981
5609	ENSG00000104043	ATP8B4	-0.098603	-0.0275456	0.921453	0.013734	0.029882	0.00352192	0.0102384	5	5	5	B2	Skin. not sun exposed, suprapubic (GTEx)	EpiXcan	0.993008	skin_not_sun_exposed_suprapubic	0.999981
5610	ENSG00000168917	SLC35G2	0.0984816	0.00762292	0.92155	0.0146772	0.0362282	0.00143219	0.00439891	5	6	6	B2	Skin. not sun exposed, suprapubic (GTEx)	EpiXcan	0.993008	skin_not_sun_exposed_suprapubic	0.999981
5611	ENSG00000137074	APTX	-0.0983375	-0.00378289	0.921664	0.204328	0.414229	1.57233e-36	5.87506e-35	16	20	20	B2	Skin. not sun exposed, suprapubic (GTEx)	EpiXcan	0.993008	skin_not_sun_exposed_suprapubic	0.999981
5612	ENSG00000120915	EPHX2	-0.0980018	-0.0037688	0.921931	0.341773	0.403045	2.67586e-35	9.18976e-34	48	59	59	B2	Skin. not sun exposed, suprapubic (GTEx)	EpiXcan	0.993008	skin_not_sun_exposed_suprapubic	0.999981
5613	ENSG00000103351	CLUAP1	0.097941	0.00628101	0.921979	0.066895	0.257811	5.57037e-20	8.216e-19	4	8	8	B2	Skin. not sun exposed, suprapubic (GTEx)	EpiXcan	0.993008	skin_not_sun_exposed_suprapubic	0.999981
5614	ENSG00000149090	PAMR1	-0.0979349	-0.0230866	0.921984	0.0304422	0.0274462	0.00607002	0.017134	30	39	39	B2	Skin. not sun exposed, suprapubic (GTEx)	EpiXcan	0.993008	skin_not_sun_exposed_suprapubic	0.999981
5615	ENSG00000127946	HIP1	0.0978472	0.00144282	0.922054	0.176083	0.25281	1.79506e-20	2.73692e-19	37	49	49	B2	Skin. not sun exposed, suprapubic (GTEx)	EpiXcan	0.993008	skin_not_sun_exposed_suprapubic	0.999981
5616	ENSG00000111664	GNB3	0.0976905	0.00627442	0.922178	0.0880938	0.232939	2.21613e-18	2.93502e-17	3	4	4	B2	Skin. not sun exposed, suprapubic (GTEx)	EpiXcan	0.993008	skin_not_sun_exposed_suprapubic	0.999981
5617	ENSG00000180817	PPA1	0.097685	0.0046114	0.922182	0.110795	0.214234	1.57732e-16	1.81011e-15	42	53	53	B2	Skin. not sun exposed, suprapubic (GTEx)	EpiXcan	0.993008	skin_not_sun_exposed_suprapubic	0.999981
5618	ENSG00000142694	EVA1B	-0.0976654	-0.0121687	0.922198	0.0265843	0.126811	6.15267e-10	3.98204e-09	5	6	6	B2	Skin. not sun exposed, suprapubic (GTEx)	EpiXcan	0.993008	skin_not_sun_exposed_suprapubic	0.999981
5619	ENSG00000141934	PLPP2	0.097647	0.0117972	0.922213	0.0261787	0.103785	4.1475e-08	2.24468e-07	14	16	16	B2	Skin. not sun exposed, suprapubic (GTEx)	EpiXcan	0.993008	skin_not_sun_exposed_suprapubic	0.999981
5620	ENSG00000127418	FGFRL1	-0.0974522	-0.0174868	0.922367	0.0523631	0.0537583	0.000116695	0.000412392	16	20	20	B2	Skin. not sun exposed, suprapubic (GTEx)	EpiXcan	0.993008	skin_not_sun_exposed_suprapubic	0.999981
5621	ENSG00000137764	MAP2K5	0.097435	0.0239093	0.922381	0.00783369	0.0453262	0.000324016	0.00108418	7	10	10	B2	Skin. not sun exposed, suprapubic (GTEx)	EpiXcan	0.993008	skin_not_sun_exposed_suprapubic	0.999981
5622	ENSG00000127366	TAS2R5	-0.0974334	-0.000378633	0.922382	0.0354203	0.105101	4.06696e-08	2.20535e-07	12	14	14	B2	Skin. not sun exposed, suprapubic (GTEx)	EpiXcan	0.993008	skin_not_sun_exposed_suprapubic	0.999981
5623	ENSG00000023191	RNH1	0.0973131	0.00649709	0.922478	0.088653	0.146464	1.98694e-11	1.50248e-10	23	30	30	B2	Skin. not sun exposed, suprapubic (GTEx)	EpiXcan	0.993008	skin_not_sun_exposed_suprapubic	0.999981
5624	ENSG00000180263	FGD6	0.0971983	0.00496874	0.922569	0.0347491	0.0183164	0.0255796	0.0658862	32	43	43	B2	Skin. not sun exposed, suprapubic (GTEx)	EpiXcan	0.993008	skin_not_sun_exposed_suprapubic	0.999981
5625	ENSG00000079819	EPB41L2	0.0969676	0.0291931	0.922752	0.00487446	0.0132488	0.0526812	0.127953	4	7	7	B2	Skin. not sun exposed, suprapubic (GTEx)	EpiXcan	0.993008	skin_not_sun_exposed_suprapubic	0.999981
5626	ENSG00000232629	HLA-DQB2	0.0967168	-0.000310092	0.922951	0.0307567	0.0106739	0.0900192	0.206948	51	59	59	B2	Skin. not sun exposed, suprapubic (GTEx)	EpiXcan	0.993008	skin_not_sun_exposed_suprapubic	0.999981
5627	ENSG00000184752	NDUFA12	-0.0966746	-0.00708077	0.922985	0.00832883	0.0462129	0.000350144	0.00116289	10	12	12	B2	Skin. not sun exposed, suprapubic (GTEx)	EpiXcan	0.993008	skin_not_sun_exposed_suprapubic	0.999981
5628	ENSG00000197696	NMB	-0.0964659	-0.00834614	0.923151	0.0344973	0.0971732	7.99011e-08	4.17129e-07	4	6	6	B2	Skin. not sun exposed, suprapubic (GTEx)	EpiXcan	0.993008	skin_not_sun_exposed_suprapubic	0.999981
5629	ENSG00000123213	NLN	0.0958463	0.0161424	0.923643	0.0205877	0.0690481	1.09212e-05	4.42916e-05	16	18	18	B2	Skin. not sun exposed, suprapubic (GTEx)	EpiXcan	0.993008	skin_not_sun_exposed_suprapubic	0.999981
5630	ENSG00000161551	ZNF577	-0.0956492	-0.0075108	0.923799	0.0425723	0.112518	1.02017e-08	5.90689e-08	9	9	9	B2	Skin. not sun exposed, suprapubic (GTEx)	EpiXcan	0.993008	skin_not_sun_exposed_suprapubic	0.999981
5631	ENSG00000198919	DZIP3	-0.0956289	-0.0131737	0.923815	0.0408171	0.0457081	0.000320795	0.00107407	44	50	50	B2	Skin. not sun exposed, suprapubic (GTEx)	EpiXcan	0.993008	skin_not_sun_exposed_suprapubic	0.999981
5632	ENSG00000180385	EMC3-AS1	0.0953994	0.0114758	0.923998	0.0249142	0.128894	3.21169e-10	2.14501e-09	10	12	12	B2	Skin. not sun exposed, suprapubic (GTEx)	EpiXcan	0.993008	skin_not_sun_exposed_suprapubic	0.999981
5633	ENSG00000159079	C21orf59	0.0953022	0.0152499	0.924075	0.00879842	0.028294	0.00522367	0.0148738	5	6	6	B2	Skin. not sun exposed, suprapubic (GTEx)	EpiXcan	0.993008	skin_not_sun_exposed_suprapubic	0.999981
5634	ENSG00000163382	NAXE	-0.095227	-0.004652	0.924134	0.0514092	0.130223	4.5746e-10	3.00936e-09	5	6	6	B2	Skin. not sun exposed, suprapubic (GTEx)	EpiXcan	0.993008	skin_not_sun_exposed_suprapubic	0.999981
5635	ENSG00000105341	DMAC2	-0.0952229	-0.00671634	0.924138	0.048744	0.0442243	0.000481719	0.00156791	35	47	47	B2	Skin. not sun exposed, suprapubic (GTEx)	EpiXcan	0.993008	skin_not_sun_exposed_suprapubic	0.999981
5636	ENSG00000112796	ENPP5	-0.0948433	-0.0225033	0.924439	0.0253275	0.0140309	0.0507943	0.123672	23	31	31	B2	Skin. not sun exposed, suprapubic (GTEx)	EpiXcan	0.993008	skin_not_sun_exposed_suprapubic	0.999981
5637	ENSG00000158717	RNF166	0.094766	0.00280138	0.924501	0.023074	0.257902	4.02473e-20	6.01221e-19	8	12	12	B2	Skin. not sun exposed, suprapubic (GTEx)	EpiXcan	0.993008	skin_not_sun_exposed_suprapubic	0.999981
5638	ENSG00000162882	HAAO	0.0943572	0.0180415	0.924825	0.0273526	0.101783	5.43556e-08	2.89704e-07	11	13	13	B2	Skin. not sun exposed, suprapubic (GTEx)	EpiXcan	0.993008	skin_not_sun_exposed_suprapubic	0.999981
5639	ENSG00000116133	DHCR24	0.0937184	0.0252841	0.925333	0.0379613	0.0482639	0.000238423	0.000810671	37	43	43	B2	Skin. not sun exposed, suprapubic (GTEx)	EpiXcan	0.993008	skin_not_sun_exposed_suprapubic	0.999981
5640	ENSG00000196653	ZNF502	-0.0934247	-0.00517334	0.925566	0.12159	0.210326	3.85255e-16	4.29109e-15	11	14	14	B2	Skin. not sun exposed, suprapubic (GTEx)	EpiXcan	0.993008	skin_not_sun_exposed_suprapubic	0.999981
5641	ENSG00000197496	SLC2A10	0.0932426	0.0074395	0.925711	0.0622214	0.10434	3.54331e-08	1.94092e-07	25	31	31	B2	Skin. not sun exposed, suprapubic (GTEx)	EpiXcan	0.993008	skin_not_sun_exposed_suprapubic	0.999981
5642	ENSG00000128283	CDC42EP1	0.093174	0.0183572	0.925765	0.04721	0.0900375	2.58516e-07	1.27278e-06	21	23	23	B2	Skin. not sun exposed, suprapubic (GTEx)	EpiXcan	0.993008	skin_not_sun_exposed_suprapubic	0.999981
5643	ENSG00000104691	UBXN8	-0.0930966	-0.0375389	0.925827	0.0236461	0.0627224	1.72444e-05	6.79496e-05	12	17	17	B2	Skin. not sun exposed, suprapubic (GTEx)	EpiXcan	0.993008	skin_not_sun_exposed_suprapubic	0.999981
5644	ENSG00000130413	STK33	0.0928051	-0.00284397	0.926058	0.0851552	0.034811	0.00184313	0.00558036	55	75	75	B2	Skin. not sun exposed, suprapubic (GTEx)	EpiXcan	0.993008	skin_not_sun_exposed_suprapubic	0.999981
5645	ENSG00000241057	AC004951.3	-0.0927582	-0.000806475	0.926096	0.15428	0.228207	1.83121e-17	2.27472e-16	28	28	28	B2	Skin. not sun exposed, suprapubic (GTEx)	EpiXcan	0.993008	skin_not_sun_exposed_suprapubic	0.999981
5646	ENSG00000151468	CCDC3	0.0926336	0.0126779	0.926195	0.0418044	0.0878021	2.89725e-07	1.41796e-06	26	30	30	B2	Skin. not sun exposed, suprapubic (GTEx)	EpiXcan	0.993008	skin_not_sun_exposed_suprapubic	0.999981
5647	ENSG00000136891	TEX10	0.0925042	0.00472353	0.926297	0.0418186	0.290025	1.25216e-23	2.29952e-22	8	16	16	B2	Skin. not sun exposed, suprapubic (GTEx)	EpiXcan	0.993008	skin_not_sun_exposed_suprapubic	0.999981
5648	ENSG00000148690	FRA10AC1	-0.0924587	-0.0102906	0.926334	0.0424711	0.108916	1.43544e-08	8.18947e-08	9	11	11	B2	Skin. not sun exposed, suprapubic (GTEx)	EpiXcan	0.993008	skin_not_sun_exposed_suprapubic	0.999981
5649	ENSG00000143919	CAMKMT	0.0921956	-0.00747455	0.926543	0.0476042	0.110639	1.43422e-08	8.18588e-08	10	10	10	B2	Skin. not sun exposed, suprapubic (GTEx)	EpiXcan	0.993008	skin_not_sun_exposed_suprapubic	0.999981
5650	ENSG00000050748	MAPK9	-0.0921556	-0.0150269	0.926574	0.0087439	0.0933599	2.29836e-07	1.13636e-06	4	6	6	B2	Skin. not sun exposed, suprapubic (GTEx)	EpiXcan	0.993008	skin_not_sun_exposed_suprapubic	0.999981
5651	ENSG00000148290	SURF1	-0.0919777	-0.009609	0.926716	0.147496	0.422029	1.83465e-37	7.28247e-36	75	101	101	B2	Skin. not sun exposed, suprapubic (GTEx)	EpiXcan	0.993008	skin_not_sun_exposed_suprapubic	0.999981
5652	ENSG00000066379	ZNRD1	-0.0919065	-0.00900216	0.926772	0.0478686	0.0542588	7.11341e-05	0.00025802	32	38	38	B2	Skin. not sun exposed, suprapubic (GTEx)	EpiXcan	0.993008	skin_not_sun_exposed_suprapubic	0.999981
5653	ENSG00000174353	STAG3L3	0.0918472	0.00150257	0.926819	0.0825757	0.181018	4.2368e-14	4.0385e-13	18	22	22	B2	Skin. not sun exposed, suprapubic (GTEx)	EpiXcan	0.993008	skin_not_sun_exposed_suprapubic	0.999981
5654	ENSG00000177868	SVBP	-0.0917125	-0.00790915	0.926926	0.108397	0.148011	1.79822e-11	1.36864e-10	34	37	37	B2	Skin. not sun exposed, suprapubic (GTEx)	EpiXcan	0.993008	skin_not_sun_exposed_suprapubic	0.999981
5655	ENSG00000133519	ZDHHC8P1	-0.0907718	-0.00179991	0.927674	0.184495	0.339834	8.55073e-29	2.12434e-27	59	73	73	B2	Skin. not sun exposed, suprapubic (GTEx)	EpiXcan	0.993008	skin_not_sun_exposed_suprapubic	0.999981
5656	ENSG00000189298	ZKSCAN3	0.0907034	0.00437369	0.927728	0.0485438	0.0709548	6.97911e-06	2.89323e-05	16	19	19	B2	Skin. not sun exposed, suprapubic (GTEx)	EpiXcan	0.993008	skin_not_sun_exposed_suprapubic	0.999981
5657	ENSG00000163281	GNPDA2	0.0904973	0.00297481	0.927892	0.283093	0.41878	8.16363e-37	3.10839e-35	38	46	46	B2	Skin. not sun exposed, suprapubic (GTEx)	EpiXcan	0.993008	skin_not_sun_exposed_suprapubic	0.999981
5658	ENSG00000182463	TSHZ2	0.0903181	0.0134947	0.928034	0.0266974	0.0201904	0.0183467	0.0486145	25	36	36	B2	Skin. not sun exposed, suprapubic (GTEx)	EpiXcan	0.993008	skin_not_sun_exposed_suprapubic	0.999981
5659	ENSG00000235863	B3GALT4	0.0899558	0.0145106	0.928322	0.00397622	0.0156485	0.0397636	0.0990384	5	6	6	B2	Skin. not sun exposed, suprapubic (GTEx)	EpiXcan	0.993008	skin_not_sun_exposed_suprapubic	0.999981
5660	ENSG00000149289	ZC3H12C	-0.0896604	-0.0181224	0.928557	0.0124986	0.021714	0.013025	0.0352056	13	14	14	B2	Skin. not sun exposed, suprapubic (GTEx)	EpiXcan	0.993008	skin_not_sun_exposed_suprapubic	0.999981
5661	ENSG00000104894	CD37	0.0895676	0.0102886	0.928631	0.0455981	0.117479	4.38518e-09	2.63487e-08	8	11	11	B2	Skin. not sun exposed, suprapubic (GTEx)	EpiXcan	0.993008	skin_not_sun_exposed_suprapubic	0.999981
5662	ENSG00000106153	CHCHD2	0.0894761	0.0117947	0.928704	0.129803	0.17913	5.67485e-14	5.33665e-13	24	27	27	B2	Skin. not sun exposed, suprapubic (GTEx)	EpiXcan	0.993008	skin_not_sun_exposed_suprapubic	0.999981
5663	ENSG00000273253	AL022328.4	0.0893667	0.0063272	0.92879	0.167913	0.238126	2.07506e-18	2.75861e-17	47	59	59	B2	Skin. not sun exposed, suprapubic (GTEx)	EpiXcan	0.993008	skin_not_sun_exposed_suprapubic	0.999981
5664	ENSG00000152749	GPR180	-0.0893331	-0.00423701	0.928817	0.174997	0.479099	1.91365e-44	1.08121e-42	23	28	28	B2	Skin. not sun exposed, suprapubic (GTEx)	EpiXcan	0.993008	skin_not_sun_exposed_suprapubic	0.999981
5665	ENSG00000162627	SNX7	-0.0891592	-0.0389882	0.928955	0.0269826	0.0230203	0.0112063	0.0305671	45	51	51	B2	Skin. not sun exposed, suprapubic (GTEx)	EpiXcan	0.993008	skin_not_sun_exposed_suprapubic	0.999981
5666	ENSG00000168393	DTYMK	0.0890767	0.00290949	0.929021	0.0501055	0.016472	0.0341639	0.0861178	43	55	55	B2	Skin. not sun exposed, suprapubic (GTEx)	EpiXcan	0.993008	skin_not_sun_exposed_suprapubic	0.999981
5667	ENSG00000107164	FUBP3	0.0890515	0.0170615	0.929041	0.0234825	0.0263746	0.00703448	0.019678	21	29	29	B2	Skin. not sun exposed, suprapubic (GTEx)	EpiXcan	0.993008	skin_not_sun_exposed_suprapubic	0.999981
5668	ENSG00000167595	PROSER3	-0.0890164	-0.00131572	0.929069	0.0373264	0.124958	5.31501e-10	3.47036e-09	11	15	15	B2	Skin. not sun exposed, suprapubic (GTEx)	EpiXcan	0.993008	skin_not_sun_exposed_suprapubic	0.999981
5669	ENSG00000106948	AKNA	0.0888001	-0.0585392	0.929241	0.010773	0.0118391	0.0743362	0.174064	19	23	23	B2	Skin. not sun exposed, suprapubic (GTEx)	EpiXcan	0.993008	skin_not_sun_exposed_suprapubic	0.999981
5670	ENSG00000161016	RPL8	0.0886858	0.00979159	0.929332	0.0840768	0.279269	8.26582e-22	1.37554e-20	17	29	29	B2	Skin. not sun exposed, suprapubic (GTEx)	EpiXcan	0.993008	skin_not_sun_exposed_suprapubic	0.999981
5671	ENSG00000197780	TAF13	0.0886362	0.00897485	0.929371	0.0144816	0.0302735	0.00388127	0.0112434	12	13	13	B2	Skin. not sun exposed, suprapubic (GTEx)	EpiXcan	0.993008	skin_not_sun_exposed_suprapubic	0.999981
5672	ENSG00000086504	MRPL28	0.0883248	0.0071492	0.929619	0.145865	0.253398	1.56768e-20	2.39807e-19	21	24	24	B2	Skin. not sun exposed, suprapubic (GTEx)	EpiXcan	0.993008	skin_not_sun_exposed_suprapubic	0.999981
5673	ENSG00000111237	VPS29	-0.0880101	-0.0141555	0.929869	0.0119939	0.0840922	8.16386e-07	3.8004e-06	2	4	4	B2	Skin. not sun exposed, suprapubic (GTEx)	EpiXcan	0.993008	skin_not_sun_exposed_suprapubic	0.999981
5674	ENSG00000186567	CEACAM19	0.0879403	0.0214606	0.929924	0.043491	0.0434438	0.000530325	0.00171932	28	34	34	B2	Skin. not sun exposed, suprapubic (GTEx)	EpiXcan	0.993008	skin_not_sun_exposed_suprapubic	0.999981
5675	ENSG00000057935	MTA3	0.0877312	0.0134035	0.93009	0.0122544	0.0307878	0.00318043	0.00932695	9	13	13	B2	Skin. not sun exposed, suprapubic (GTEx)	EpiXcan	0.993008	skin_not_sun_exposed_suprapubic	0.999981
5676	ENSG00000006747	SCIN	0.0877097	0.00675039	0.930107	0.0379258	0.112888	8.80453e-09	5.1236e-08	10	14	14	B2	Skin. not sun exposed, suprapubic (GTEx)	EpiXcan	0.993008	skin_not_sun_exposed_suprapubic	0.999981
5677	ENSG00000169507	SLC38A11	0.0874629	0.00828687	0.930304	0.0294887	0.0724483	5.83223e-06	2.44455e-05	8	8	8	B2	Skin. not sun exposed, suprapubic (GTEx)	EpiXcan	0.993008	skin_not_sun_exposed_suprapubic	0.999981
5678	ENSG00000130758	MAP3K10	0.0874387	0.00938557	0.930323	0.0596797	0.162823	2.41507e-12	1.98475e-11	10	10	10	B2	Skin. not sun exposed, suprapubic (GTEx)	EpiXcan	0.993008	skin_not_sun_exposed_suprapubic	0.999981
5679	ENSG00000179604	CDC42EP4	0.0873892	0.00713084	0.930362	0.0744044	0.182785	5.53061e-14	5.20799e-13	14	17	17	B2	Skin. not sun exposed, suprapubic (GTEx)	EpiXcan	0.993008	skin_not_sun_exposed_suprapubic	0.999981
5680	ENSG00000149418	ST14	-0.0871393	-0.022275	0.930561	0.00350619	0.0535069	9.93451e-05	0.000354385	12	21	21	B2	Skin. not sun exposed, suprapubic (GTEx)	EpiXcan	0.993008	skin_not_sun_exposed_suprapubic	0.999981
5681	ENSG00000267199	AP001029.2	0.087073	0.000946587	0.930614	0.274855	0.421513	7.97411e-38	3.22929e-36	36	45	45	B2	Skin. not sun exposed, suprapubic (GTEx)	EpiXcan	0.993008	skin_not_sun_exposed_suprapubic	0.999981
5682	ENSG00000233901	LINC01503	0.087063	0.0106489	0.930621	0.0211456	0.0873487	4.85474e-07	2.30436e-06	7	10	10	B2	Skin. not sun exposed, suprapubic (GTEx)	EpiXcan	0.993008	skin_not_sun_exposed_suprapubic	0.999981
5683	ENSG00000155508	CNOT8	0.0864322	0.010338	0.931123	0.0569443	0.125136	1.27192e-09	8.02435e-09	7	9	9	B2	Skin. not sun exposed, suprapubic (GTEx)	EpiXcan	0.993008	skin_not_sun_exposed_suprapubic	0.999981
5684	ENSG00000159784	FAM131B	-0.0861607	-0.000960256	0.931339	0.0564715	0.0105536	0.091446	0.209805	33	44	44	B2	Skin. not sun exposed, suprapubic (GTEx)	EpiXcan	0.993008	skin_not_sun_exposed_suprapubic	0.999981
5685	ENSG00000088340	FER1L4	-0.0860276	-0.0122987	0.931444	0.0155094	0.169047	3.13337e-13	2.77351e-12	4	5	5	B2	Skin. not sun exposed, suprapubic (GTEx)	EpiXcan	0.993008	skin_not_sun_exposed_suprapubic	0.999981
5686	ENSG00000104529	EEF1D	0.0859691	0.051626	0.931491	0.00100418	0.0121037	0.0701592	0.165445	6	12	12	B2	Skin. not sun exposed, suprapubic (GTEx)	EpiXcan	0.993008	skin_not_sun_exposed_suprapubic	0.999981
5687	ENSG00000153310	FAM49B	0.0859578	0.0494733	0.9315	0.000959903	0.0135742	0.0548959	0.132781	1	1	1	B2	Skin. not sun exposed, suprapubic (GTEx)	EpiXcan	0.993008	skin_not_sun_exposed_suprapubic	0.999981
5688	ENSG00000197016	ZNF470	0.0858446	0.0171967	0.93159	0.045256	0.0745371	4.04223e-06	1.72682e-05	32	42	42	B2	Skin. not sun exposed, suprapubic (GTEx)	EpiXcan	0.993008	skin_not_sun_exposed_suprapubic	0.999981
5689	ENSG00000099284	H2AFY2	0.0851688	0.0166781	0.932127	0.00155818	0.105035	1.90655e-08	1.06901e-07	4	5	5	B2	Skin. not sun exposed, suprapubic (GTEx)	EpiXcan	0.993404	skin_not_sun_exposed_suprapubic	0.999981
5690	ENSG00000134077	THUMPD3	0.0849299	0.0174516	0.932317	0.0234911	0.0647712	1.8488e-05	7.24018e-05	18	20	20	B2	Skin. not sun exposed, suprapubic (GTEx)	EpiXcan	0.993404	skin_not_sun_exposed_suprapubic	0.999981
5691	ENSG00000100056	ESS2	-0.0847588	-0.00131967	0.932453	0.0897322	0.111593	1.10791e-08	6.40432e-08	27	40	40	B2	Skin. not sun exposed, suprapubic (GTEx)	EpiXcan	0.993404	skin_not_sun_exposed_suprapubic	0.999981
5692	ENSG00000204305	AGER	0.0841016	-0.0050987	0.932976	0.0530794	0.0148947	0.0449434	0.110579	40	54	54	B2	Skin. not sun exposed, suprapubic (GTEx)	EpiXcan	0.993507	skin_not_sun_exposed_suprapubic	0.999981
5693	ENSG00000008516	MMP25	-0.0834601	-0.00482958	0.933486	0.031327	0.0627117	1.9727e-05	7.68886e-05	15	21	21	B2	Skin. not sun exposed, suprapubic (GTEx)	EpiXcan	0.993507	skin_not_sun_exposed_suprapubic	0.999981
5694	ENSG00000168993	CPLX1	0.083426	0.00661912	0.933513	0.0376589	0.103681	4.05436e-08	2.19937e-07	7	9	9	B2	Skin. not sun exposed, suprapubic (GTEx)	EpiXcan	0.993507	skin_not_sun_exposed_suprapubic	0.999981
5695	ENSG00000186001	LRCH3	0.0832037	0.0135448	0.93369	0.00819049	0.0382946	0.00106805	0.00333377	3	5	5	B2	Skin. not sun exposed, suprapubic (GTEx)	EpiXcan	0.993507	skin_not_sun_exposed_suprapubic	0.999981
5696	ENSG00000005882	PDK2	0.0829767	0.00792562	0.93387	0.0291349	0.0922304	1.89489e-07	9.46565e-07	4	4	4	B2	Skin. not sun exposed, suprapubic (GTEx)	EpiXcan	0.993507	skin_not_sun_exposed_suprapubic	0.999981
5697	ENSG00000106004	HOXA5	-0.0829635	-0.0107091	0.933881	0.016161	0.0544489	0.000102935	0.000366445	9	11	11	B2	Skin. not sun exposed, suprapubic (GTEx)	EpiXcan	0.993507	skin_not_sun_exposed_suprapubic	0.999981
5698	ENSG00000100321	SYNGR1	-0.0823987	0.00297784	0.93433	0.0336568	0.168971	7.55755e-13	6.50469e-12	12	17	17	B2	Skin. not sun exposed, suprapubic (GTEx)	EpiXcan	0.993507	skin_not_sun_exposed_suprapubic	0.999981
5699	ENSG00000122042	UBL3	0.0822946	0.000975885	0.934412	0.0593223	0.0389087	0.00096185	0.00301441	34	43	43	B2	Skin. not sun exposed, suprapubic (GTEx)	EpiXcan	0.993507	skin_not_sun_exposed_suprapubic	0.999981
5700	ENSG00000114742	WDR48	0.0821269	0.00291912	0.934546	0.0379335	0.0393093	0.00100458	0.00314201	25	29	29	B2	Skin. not sun exposed, suprapubic (GTEx)	EpiXcan	0.993507	skin_not_sun_exposed_suprapubic	0.999981
5701	ENSG00000204632	HLA-G	-0.0819935	-0.00978975	0.934652	0.135288	0.187842	1.96719e-14	1.91952e-13	73	103	103	B2	Skin. not sun exposed, suprapubic (GTEx)	EpiXcan	0.993507	skin_not_sun_exposed_suprapubic	0.999981
5702	ENSG00000113240	CLK4	-0.0819416	-0.0117951	0.934693	0.0244302	0.0523255	0.000105625	0.000374972	14	16	16	B2	Skin. not sun exposed, suprapubic (GTEx)	EpiXcan	0.993507	skin_not_sun_exposed_suprapubic	0.999981
5703	ENSG00000111846	GCNT2	-0.0816082	-0.0155235	0.934958	0.0192817	0.0380607	0.000847731	0.00267713	28	35	35	B2	Skin. not sun exposed, suprapubic (GTEx)	EpiXcan	0.993507	skin_not_sun_exposed_suprapubic	0.999981
5704	ENSG00000124225	PMEPA1	0.0813951	0.015601	0.935128	0.0101105	0.0217241	0.0143482	0.0385664	9	11	11	B2	Skin. not sun exposed, suprapubic (GTEx)	EpiXcan	0.993507	skin_not_sun_exposed_suprapubic	0.999981
5705	ENSG00000103264	FBXO31	0.08132	0.00466905	0.935187	0.0597425	0.0783352	2.47575e-06	1.08271e-05	37	58	58	B2	Skin. not sun exposed, suprapubic (GTEx)	EpiXcan	0.993507	skin_not_sun_exposed_suprapubic	0.999981
5706	ENSG00000185774	KCNIP4	-0.081244	-0.00677942	0.935248	0.0614557	0.148499	1.14455e-11	8.83122e-11	9	11	11	B2	Skin. not sun exposed, suprapubic (GTEx)	EpiXcan	0.993507	skin_not_sun_exposed_suprapubic	0.999981
5707	ENSG00000173801	JUP	0.0810411	0.0129323	0.935409	0.0217553	0.0324074	0.00268011	0.00793447	19	25	25	B2	Skin. not sun exposed, suprapubic (GTEx)	EpiXcan	0.993507	skin_not_sun_exposed_suprapubic	0.999981
5708	ENSG00000183726	TMEM50A	-0.0809227	-0.0160731	0.935503	0.0272721	0.0439105	0.00045291	0.0014793	19	20	20	B2	Skin. not sun exposed, suprapubic (GTEx)	EpiXcan	0.993507	skin_not_sun_exposed_suprapubic	0.999981
5709	ENSG00000139971	C14orf37	0.0806701	2.36752e-05	0.935704	0.0351681	0.0682556	7.81495e-06	3.21784e-05	17	23	23	B2	Skin. not sun exposed, suprapubic (GTEx)	EpiXcan	0.993507	skin_not_sun_exposed_suprapubic	0.999981
5710	ENSG00000122733	PHF24	0.0804565	0.00569062	0.935874	0.016102	0.0100242	0.0924948	0.212048	10	11	11	B2	Skin. not sun exposed, suprapubic (GTEx)	EpiXcan	0.993507	skin_not_sun_exposed_suprapubic	0.999981
5711	ENSG00000269808	AC010327.2	-0.0803783	-0.0222454	0.935936	0.0029773	0.0370867	0.00130376	0.00402386	2	3	3	B2	Skin. not sun exposed, suprapubic (GTEx)	EpiXcan	0.993507	skin_not_sun_exposed_suprapubic	0.999981
5712	ENSG00000170917	NUDT6	0.079689	0.0197045	0.936485	0.00904064	0.0354295	0.00175838	0.00533993	8	9	9	B2	Skin. not sun exposed, suprapubic (GTEx)	EpiXcan	0.993507	skin_not_sun_exposed_suprapubic	0.999981
5713	ENSG00000272240	AC004908.1	-0.0795949	0.00872785	0.936559	0.016384	0.0324479	0.002683	0.00794131	21	30	30	B2	Skin. not sun exposed, suprapubic (GTEx)	EpiXcan	0.993507	skin_not_sun_exposed_suprapubic	0.999981
5714	ENSG00000197816	CCDC180	-0.0792608	-0.00712426	0.936825	0.0928802	0.108523	1.79615e-08	1.00994e-07	26	31	31	B2	Skin. not sun exposed, suprapubic (GTEx)	EpiXcan	0.993507	skin_not_sun_exposed_suprapubic	0.999981
5715	ENSG00000100029	PES1	-0.0789256	-0.000172477	0.937092	0.0993621	0.0631762	2.50003e-05	9.58688e-05	29	34	34	B2	Skin. not sun exposed, suprapubic (GTEx)	EpiXcan	0.993507	skin_not_sun_exposed_suprapubic	0.999981
5716	ENSG00000075234	TTC38	-0.0789081	-0.00467332	0.937106	0.0542587	0.110487	1.6058e-08	9.10581e-08	39	44	44	B2	Skin. not sun exposed, suprapubic (GTEx)	EpiXcan	0.993507	skin_not_sun_exposed_suprapubic	0.999981
5717	ENSG00000198046	ZNF667	0.0785483	0.019606	0.937392	0.0392861	0.0208821	0.0148636	0.03986	22	32	32	B2	Skin. not sun exposed, suprapubic (GTEx)	EpiXcan	0.993507	skin_not_sun_exposed_suprapubic	0.999981
5718	ENSG00000186153	WWOX	-0.07819	-0.00693956	0.937677	0.254956	0.24699	3.16256e-19	4.43138e-18	112	144	144	B2	Skin. not sun exposed, suprapubic (GTEx)	EpiXcan	0.993507	skin_not_sun_exposed_suprapubic	0.999981
5719	ENSG00000163029	SMC6	0.0779194	0.022252	0.937892	0.0152138	0.0609776	3.57546e-05	0.000134567	12	16	16	B2	Skin. not sun exposed, suprapubic (GTEx)	EpiXcan	0.993507	skin_not_sun_exposed_suprapubic	0.999981
5720	ENSG00000242802	AP5Z1	0.0778376	0.0240139	0.937957	0.00525672	0.0283237	0.00531841	0.0151282	5	10	10	B2	Skin. not sun exposed, suprapubic (GTEx)	EpiXcan	0.993507	skin_not_sun_exposed_suprapubic	0.999981
5721	ENSG00000163032	VSNL1	-0.0776313	-0.0114687	0.938121	0.0609657	0.105521	7.74078e-09	4.52498e-08	7	10	10	B2	Skin. not sun exposed, suprapubic (GTEx)	EpiXcan	0.993507	skin_not_sun_exposed_suprapubic	0.999981
5722	ENSG00000197568	HHLA3	0.0776135	0.000701565	0.938135	0.0616928	0.0798709	2.01617e-06	8.89503e-06	13	16	16	B2	Skin. not sun exposed, suprapubic (GTEx)	EpiXcan	0.993507	skin_not_sun_exposed_suprapubic	0.999981
5723	ENSG00000247982	LINC00926	-0.077482	-0.00536546	0.93824	0.147337	0.221396	3.75235e-17	4.54433e-16	29	35	35	B2	Skin. not sun exposed, suprapubic (GTEx)	EpiXcan	0.993507	skin_not_sun_exposed_suprapubic	0.999981
5724	ENSG00000144230	GPR17	0.0773063	0.00886198	0.93838	0.2822	0.538094	1.78264e-53	1.59097e-51	35	46	46	B2	Skin. not sun exposed, suprapubic (GTEx)	EpiXcan	0.993507	skin_not_sun_exposed_suprapubic	0.999981
5725	ENSG00000156795	WDYHV1	-0.0772338	-0.00267377	0.938438	0.179	0.34581	9.35759e-29	2.3125e-27	10	11	11	B2	Skin. not sun exposed, suprapubic (GTEx)	EpiXcan	0.993507	skin_not_sun_exposed_suprapubic	0.999981
5726	ENSG00000151445	VIPAS39	-0.0771046	-0.00858849	0.93854	0.0653949	0.122268	1.95503e-09	1.21373e-08	29	35	35	B2	Skin. not sun exposed, suprapubic (GTEx)	EpiXcan	0.993507	skin_not_sun_exposed_suprapubic	0.999981
5727	ENSG00000120594	PLXDC2	0.0769763	0.0245948	0.938642	0.00676133	0.0254534	0.00787993	0.0219292	7	10	10	B2	Skin. not sun exposed, suprapubic (GTEx)	EpiXcan	0.993507	skin_not_sun_exposed_suprapubic	0.999981
5728	ENSG00000184792	OSBP2	0.0769686	0.00372878	0.938649	0.0387369	0.0119592	0.0717065	0.168441	36	45	45	B2	Skin. not sun exposed, suprapubic (GTEx)	EpiXcan	0.993507	skin_not_sun_exposed_suprapubic	0.999981
5729	ENSG00000251364	AC107884.1	-0.0768084	-0.0123298	0.938776	0.058076	0.132099	1.68068e-10	1.15641e-09	28	33	33	B2	Skin. not sun exposed, suprapubic (GTEx)	EpiXcan	0.993507	skin_not_sun_exposed_suprapubic	0.999981
5730	ENSG00000171222	SCAND1	0.0760011	0.0472113	0.939418	0.0152365	0.0399152	0.000732063	0.00233235	19	23	23	B2	Skin. not sun exposed, suprapubic (GTEx)	EpiXcan	0.993882	skin_not_sun_exposed_suprapubic	0.999981
5731	ENSG00000072832	CRMP1	0.0759501	0.017855	0.939459	0.0542931	0.0832994	5.8299e-07	2.75417e-06	31	37	37	B2	Skin. not sun exposed, suprapubic (GTEx)	EpiXcan	0.993882	skin_not_sun_exposed_suprapubic	0.999981
5732	ENSG00000170271	FAXDC2	0.0751969	0.0255693	0.940058	0.00379512	0.0121737	0.0670178	0.158678	8	11	11	B2	Skin. not sun exposed, suprapubic (GTEx)	EpiXcan	0.994071	skin_not_sun_exposed_suprapubic	0.999981
5733	ENSG00000137819	PAQR5	-0.0747818	0.000522017	0.940388	0.04467	0.104052	3.79193e-08	2.06661e-07	16	22	22	B2	Skin. not sun exposed, suprapubic (GTEx)	EpiXcan	0.994071	skin_not_sun_exposed_suprapubic	0.999981
5734	ENSG00000095397	WHRN	-0.0740664	-0.0343441	0.940958	0.0126224	0.060012	3.23346e-05	0.00012232	13	15	15	B2	Skin. not sun exposed, suprapubic (GTEx)	EpiXcan	0.994071	skin_not_sun_exposed_suprapubic	0.999981
5735	ENSG00000143458	GABPB2	-0.0739487	-0.00563015	0.941051	0.0352375	0.0754235	3.76929e-06	1.61219e-05	15	21	21	B2	Skin. not sun exposed, suprapubic (GTEx)	EpiXcan	0.994071	skin_not_sun_exposed_suprapubic	0.999981
5736	ENSG00000100156	SLC16A8	-0.0739188	0.0347987	0.941075	0.0115792	0.0287694	0.00467698	0.0133961	12	15	15	B2	Skin. not sun exposed, suprapubic (GTEx)	EpiXcan	0.994071	skin_not_sun_exposed_suprapubic	0.999981
5737	ENSG00000204164	BMS1P5	-0.0738572	-0.0364743	0.941124	0.00470794	0.255966	5.79912e-20	8.54441e-19	14	33	33	B2	Skin. not sun exposed, suprapubic (GTEx)	EpiXcan	0.994071	skin_not_sun_exposed_suprapubic	0.999981
5738	ENSG00000197712	FAM114A1	0.0735407	0.00534227	0.941376	0.103152	0.223331	1.52312e-17	1.89706e-16	59	71	71	B2	Skin. not sun exposed, suprapubic (GTEx)	EpiXcan	0.994071	skin_not_sun_exposed_suprapubic	0.999981
5739	ENSG00000100304	TTLL12	-0.073335	-0.00255447	0.94154	0.161153	0.41539	3.31076e-36	1.21441e-34	41	52	52	B2	Skin. not sun exposed, suprapubic (GTEx)	EpiXcan	0.994071	skin_not_sun_exposed_suprapubic	0.999981
5740	ENSG00000189319	FAM53B	0.0733345	0.012048	0.94154	0.0210807	0.0613205	2.9912e-05	0.000113523	9	10	10	B2	Skin. not sun exposed, suprapubic (GTEx)	EpiXcan	0.994071	skin_not_sun_exposed_suprapubic	0.999981
5741	ENSG00000258708	SLC25A21-AS1	-0.0731023	-0.00785584	0.941725	0.0362082	0.0319335	0.00291899	0.00861253	16	18	18	B2	Skin. not sun exposed, suprapubic (GTEx)	EpiXcan	0.994071	skin_not_sun_exposed_suprapubic	0.999981
5742	ENSG00000079246	XRCC5	-0.0729813	-0.00880898	0.941821	0.0146393	0.0130304	0.0593573	0.142563	13	21	21	B2	Skin. not sun exposed, suprapubic (GTEx)	EpiXcan	0.994071	skin_not_sun_exposed_suprapubic	0.999981
5743	ENSG00000000457	SCYL3	-0.0721122	-0.00916029	0.942513	0.054101	0.0634189	1.87372e-05	7.3337e-05	28	36	36	B2	Skin. not sun exposed, suprapubic (GTEx)	EpiXcan	0.994071	skin_not_sun_exposed_suprapubic	0.999981
5744	ENSG00000163393	SLC22A15	0.0720835	0.00179344	0.942535	0.0468743	0.0526215	0.000124031	0.000436335	44	49	49	B2	Skin. not sun exposed, suprapubic (GTEx)	EpiXcan	0.994071	skin_not_sun_exposed_suprapubic	0.999981
5745	ENSG00000122367	LDB3	0.07203	-0.000227271	0.942578	0.0851502	0.18064	4.8126e-14	4.55944e-13	39	43	43	B2	Skin. not sun exposed, suprapubic (GTEx)	EpiXcan	0.994071	skin_not_sun_exposed_suprapubic	0.999981
5746	ENSG00000011028	MRC2	0.0719872	0.013832	0.942612	0.042051	0.0157869	0.0375321	0.0938604	23	29	29	B2	Skin. not sun exposed, suprapubic (GTEx)	EpiXcan	0.994071	skin_not_sun_exposed_suprapubic	0.999981
5747	ENSG00000170390	DCLK2	-0.0718816	-0.0194278	0.942696	0.0115385	0.0204446	0.0175338	0.0466104	24	29	29	B2	Skin. not sun exposed, suprapubic (GTEx)	EpiXcan	0.994071	skin_not_sun_exposed_suprapubic	0.999981
5748	ENSG00000171502	COL24A1	0.0718112	0.00270765	0.942752	0.0339308	0.102436	5.17636e-08	2.76415e-07	18	21	21	B2	Skin. not sun exposed, suprapubic (GTEx)	EpiXcan	0.994071	skin_not_sun_exposed_suprapubic	0.999981
5749	ENSG00000109771	LRP2BP	-0.0718097	-0.0123749	0.942753	0.0113056	0.0609749	3.26624e-05	0.000123427	4	4	4	B2	Skin. not sun exposed, suprapubic (GTEx)	EpiXcan	0.994071	skin_not_sun_exposed_suprapubic	0.999981
5750	ENSG00000103254	FAM173A	0.0712985	-0.0142187	0.94316	0.0136494	0.0144876	0.0451672	0.11111	20	28	28	B2	Skin. not sun exposed, suprapubic (GTEx)	EpiXcan	0.994071	skin_not_sun_exposed_suprapubic	0.999981
5751	ENSG00000111328	CDK2AP1	-0.0712222	-0.0054744	0.943221	0.0739386	0.22169	6.85164e-18	8.79169e-17	14	20	20	B2	Skin. not sun exposed, suprapubic (GTEx)	EpiXcan	0.994071	skin_not_sun_exposed_suprapubic	0.999981
5752	ENSG00000136002	ARHGEF4	0.0708818	0.012114	0.943492	0.030481	0.0675329	9.91479e-06	4.04325e-05	49	62	62	B2	Skin. not sun exposed, suprapubic (GTEx)	EpiXcan	0.994071	skin_not_sun_exposed_suprapubic	0.999981
5753	ENSG00000166947	EPB42	-0.0706774	-0.0105331	0.943655	0.00276661	0.0107119	0.0889517	0.204796	8	10	10	B2	Skin. not sun exposed, suprapubic (GTEx)	EpiXcan	0.994071	skin_not_sun_exposed_suprapubic	0.999981
5754	ENSG00000048140	TSPAN17	-0.070177	-0.00357586	0.944053	0.176547	0.379781	6.62827e-33	2.02785e-31	15	18	18	B2	Skin. not sun exposed, suprapubic (GTEx)	EpiXcan	0.994071	skin_not_sun_exposed_suprapubic	0.999981
5755	ENSG00000161921	CXCL16	0.0701631	0.00602863	0.944064	0.0585655	0.0638824	1.53298e-05	6.07209e-05	25	32	32	B2	Skin. not sun exposed, suprapubic (GTEx)	EpiXcan	0.994071	skin_not_sun_exposed_suprapubic	0.999981
5756	ENSG00000146918	NCAPG2	0.0701376	-0.0101038	0.944084	0.0352062	0.039031	0.000897935	0.00282675	25	32	32	B2	Skin. not sun exposed, suprapubic (GTEx)	EpiXcan	0.994071	skin_not_sun_exposed_suprapubic	0.999981
5757	ENSG00000180822	PSMG4	0.0699376	0.00386446	0.944243	0.103779	0.278558	4.81092e-22	8.12175e-21	9	14	14	B2	Skin. not sun exposed, suprapubic (GTEx)	EpiXcan	0.994071	skin_not_sun_exposed_suprapubic	0.999981
5758	ENSG00000113163	COL4A3BP	-0.0698592	-0.0263201	0.944306	0.0184914	0.044993	0.000409598	0.00134915	13	15	15	B2	Skin. not sun exposed, suprapubic (GTEx)	EpiXcan	0.994071	skin_not_sun_exposed_suprapubic	0.999981
5759	ENSG00000163348	PYGO2	-0.0697734	-0.0164534	0.944374	0.0112063	0.036659	0.00133419	0.00411323	14	17	17	B2	Skin. not sun exposed, suprapubic (GTEx)	EpiXcan	0.994071	skin_not_sun_exposed_suprapubic	0.999981
5760	ENSG00000206561	COLQ	0.0695663	0.0201938	0.944539	0.020602	0.0150784	0.0433756	0.107268	30	42	42	B2	Skin. not sun exposed, suprapubic (GTEx)	EpiXcan	0.994071	skin_not_sun_exposed_suprapubic	0.999981
5761	ENSG00000152359	POC5	0.0693981	0.00588804	0.944673	0.0354312	0.144883	4.70401e-11	3.43653e-10	20	24	24	B2	Skin. not sun exposed, suprapubic (GTEx)	EpiXcan	0.994071	skin_not_sun_exposed_suprapubic	0.999981
5762	ENSG00000147324	MFHAS1	0.0689718	0.00215226	0.945012	0.041486	0.0126404	0.0613041	0.146661	39	51	51	B2	Skin. not sun exposed, suprapubic (GTEx)	EpiXcan	0.994071	skin_not_sun_exposed_suprapubic	0.999981
5763	ENSG00000147649	MTDH	-0.0688684	-0.017722	0.945094	0.00446702	0.0348488	0.00185999	0.00562655	16	21	21	B2	Skin. not sun exposed, suprapubic (GTEx)	EpiXcan	0.994071	skin_not_sun_exposed_suprapubic	0.999981
5764	ENSG00000135424	ITGA7	0.0685898	0.00615415	0.945316	0.129444	0.188424	2.83963e-14	2.72714e-13	42	47	47	B2	Skin. not sun exposed, suprapubic (GTEx)	EpiXcan	0.994071	skin_not_sun_exposed_suprapubic	0.999981
5765	ENSG00000225783	MIAT	0.0683123	-0.0025327	0.945537	0.165842	0.011151	0.0787781	0.183423	120	137	137	B2	Skin. not sun exposed, suprapubic (GTEx)	EpiXcan	0.994071	skin_not_sun_exposed_suprapubic	0.999981
5766	ENSG00000189056	RELN	-0.0679001	0.00742512	0.945865	0.0404439	0.0198407	0.019995	0.0526338	46	57	57	B2	Skin. not sun exposed, suprapubic (GTEx)	EpiXcan	0.994071	skin_not_sun_exposed_suprapubic	0.999981
5767	ENSG00000234127	TRIM26	0.0678816	0.00466999	0.94588	0.0330876	0.0568755	5.66058e-05	0.000208288	9	10	10	B2	Skin. not sun exposed, suprapubic (GTEx)	EpiXcan	0.994071	skin_not_sun_exposed_suprapubic	0.999981
5768	ENSG00000144369	FAM171B	-0.0674816	-0.00541413	0.946198	0.0407249	0.107832	1.70271e-08	9.61642e-08	7	7	7	B2	Skin. not sun exposed, suprapubic (GTEx)	EpiXcan	0.994071	skin_not_sun_exposed_suprapubic	0.999981
5769	ENSG00000165424	ZCCHC24	0.0670824	0.01049	0.946516	0.00565894	0.0121406	0.0678883	0.160549	9	11	11	B2	Skin. not sun exposed, suprapubic (GTEx)	EpiXcan	0.994071	skin_not_sun_exposed_suprapubic	0.999981
5770	ENSG00000267508	ZNF285	0.0670637	0.0105479	0.946531	0.0529029	0.260347	2.63858e-20	3.99694e-19	28	38	38	B2	Skin. not sun exposed, suprapubic (GTEx)	EpiXcan	0.994071	skin_not_sun_exposed_suprapubic	0.999981
5771	ENSG00000259969	AL049838.1	0.0670009	-0.00418498	0.946581	0.0299236	0.0263902	0.00646498	0.0181829	28	36	36	B2	Skin. not sun exposed, suprapubic (GTEx)	EpiXcan	0.994071	skin_not_sun_exposed_suprapubic	0.999981
5772	ENSG00000143412	ANXA9	0.0668467	0.00298161	0.946704	0.10101	0.21407	1.28938e-16	1.49313e-15	20	23	23	B2	Skin. not sun exposed, suprapubic (GTEx)	EpiXcan	0.994071	skin_not_sun_exposed_suprapubic	0.999981
5773	ENSG00000114948	ADAM23	0.0665174	0.00861726	0.946966	0.0159541	0.0666859	1.30612e-05	5.22895e-05	9	11	11	B2	Skin. not sun exposed, suprapubic (GTEx)	EpiXcan	0.994071	skin_not_sun_exposed_suprapubic	0.999981
5774	ENSG00000137601	NEK1	-0.0663441	-0.0329721	0.947104	0.00102271	0.0202583	0.0183033	0.0485087	4	5	5	B2	Skin. not sun exposed, suprapubic (GTEx)	EpiXcan	0.994071	skin_not_sun_exposed_suprapubic	0.999981
5775	ENSG00000174744	BRMS1	0.0661772	0.0279526	0.947237	0.00126116	0.0159443	0.0341465	0.0861007	2	3	3	B2	Skin. not sun exposed, suprapubic (GTEx)	EpiXcan	0.994071	skin_not_sun_exposed_suprapubic	0.999981
5776	ENSG00000173950	XXYLT1	0.0661574	0.00194286	0.947253	0.268185	0.41883	1.86156e-37	7.36843e-36	13	13	13	B2	Skin. not sun exposed, suprapubic (GTEx)	EpiXcan	0.994071	skin_not_sun_exposed_suprapubic	0.999981
5777	ENSG00000102908	NFAT5	-0.0661505	-0.0222059	0.947258	0.014083	0.0140246	0.0440809	0.10878	5	5	5	B2	Skin. not sun exposed, suprapubic (GTEx)	EpiXcan	0.994071	skin_not_sun_exposed_suprapubic	0.999981
5778	ENSG00000154814	OXNAD1	-0.0658906	-0.0378625	0.947465	0.00285121	0.0120101	0.0703113	0.165664	3	4	4	B2	Skin. not sun exposed, suprapubic (GTEx)	EpiXcan	0.994071	skin_not_sun_exposed_suprapubic	0.999981
5779	ENSG00000261455	LINC01003	0.0656763	0.00346106	0.947636	0.0688465	0.365468	1.87894e-30	5.11217e-29	56	75	75	B2	Skin. not sun exposed, suprapubic (GTEx)	EpiXcan	0.994071	skin_not_sun_exposed_suprapubic	0.999981
5780	ENSG00000103852	TTC23	-0.0656316	0.00334236	0.947671	0.00990523	0.0986333	6.87442e-08	3.62122e-07	7	11	11	B2	Skin. not sun exposed, suprapubic (GTEx)	EpiXcan	0.994071	skin_not_sun_exposed_suprapubic	0.999981
5781	ENSG00000177169	ULK1	0.0648966	0.0221991	0.948256	0.00502792	0.0264461	0.00676166	0.0189602	4	4	4	B2	Skin. not sun exposed, suprapubic (GTEx)	EpiXcan	0.994083	skin_not_sun_exposed_suprapubic	0.999981
5782	ENSG00000072864	NDE1	0.0648478	0.000295917	0.948295	0.0972373	0.183554	2.34505e-14	2.27082e-13	11	16	16	B2	Skin. not sun exposed, suprapubic (GTEx)	EpiXcan	0.994083	skin_not_sun_exposed_suprapubic	0.999981
5783	ENSG00000158270	COLEC12	-0.0647464	-0.000359171	0.948376	0.0699299	0.18188	7.85209e-14	7.31053e-13	23	29	29	B2	Skin. not sun exposed, suprapubic (GTEx)	EpiXcan	0.994083	skin_not_sun_exposed_suprapubic	0.999981
5784	ENSG00000180346	TIGD2	-0.0647407	0.00175136	0.94838	0.0362142	0.0673839	1.31503e-05	5.26311e-05	9	11	11	B2	Skin. not sun exposed, suprapubic (GTEx)	EpiXcan	0.994083	skin_not_sun_exposed_suprapubic	0.999981
5785	ENSG00000255423	EBLN2	0.0645873	0.0213976	0.948503	0.0145778	0.0240145	0.00927164	0.0255989	15	19	19	B2	Skin. not sun exposed, suprapubic (GTEx)	EpiXcan	0.994083	skin_not_sun_exposed_suprapubic	0.999981
5786	ENSG00000143631	FLG	-0.0639126	-0.0378852	0.94904	0.0253861	0.0232342	0.0113364	0.0308919	15	16	16	B2	Skin. not sun exposed, suprapubic (GTEx)	EpiXcan	0.994345	skin_not_sun_exposed_suprapubic	0.999981
5787	ENSG00000116791	CRYZ	-0.0637544	5.34133e-05	0.949166	0.447988	0.659627	8.35626e-78	2.78781e-75	36	42	42	B2	Skin. not sun exposed, suprapubic (GTEx)	EpiXcan	0.994345	skin_not_sun_exposed_suprapubic	0.999981
5788	ENSG00000187860	CCDC157	0.0636552	0.0139949	0.949245	0.0133637	0.0339035	0.00230904	0.00688829	12	16	16	B2	Skin. not sun exposed, suprapubic (GTEx)	EpiXcan	0.994345	skin_not_sun_exposed_suprapubic	0.999981
5789	ENSG00000213658	LAT	0.0627167	-0.0129118	0.949992	0.0464607	0.0522584	5.23559e-05	0.000193872	12	13	13	B2	Skin. not sun exposed, suprapubic (GTEx)	EpiXcan	0.994751	skin_not_sun_exposed_suprapubic	0.999981
5790	ENSG00000143850	PLEKHA6	0.0627054	-0.0100645	0.950001	0.0596592	0.0199873	0.0193699	0.0511132	49	61	61	B2	Skin. not sun exposed, suprapubic (GTEx)	EpiXcan	0.994751	skin_not_sun_exposed_suprapubic	0.999981
5791	ENSG00000106258	CYP3A5	-0.0625078	0.00669229	0.950158	0.0128712	0.0116748	0.0734281	0.172197	14	17	17	B2	Skin. not sun exposed, suprapubic (GTEx)	EpiXcan	0.994751	skin_not_sun_exposed_suprapubic	0.999981
5792	ENSG00000242588	AC108010.1	-0.0623448	-0.0030899	0.950288	0.460104	0.556206	1.09052e-56	1.13188e-54	43	50	50	B2	Skin. not sun exposed, suprapubic (GTEx)	EpiXcan	0.994751	skin_not_sun_exposed_suprapubic	0.999981
5793	ENSG00000100815	TRIP11	0.0617045	0.0029476	0.950798	0.060548	0.047953	0.000228188	0.000779204	42	49	49	B2	Skin. not sun exposed, suprapubic (GTEx)	EpiXcan	0.995113	skin_not_sun_exposed_suprapubic	0.999981
5794	ENSG00000197580	BCO2	0.0611395	0.00493292	0.951248	0.0621089	0.108807	1.53417e-08	8.72434e-08	16	17	17	B2	Skin. not sun exposed, suprapubic (GTEx)	EpiXcan	0.99537	skin_not_sun_exposed_suprapubic	0.999981
5795	ENSG00000041802	LSG1	-0.0609832	0.00171463	0.951373	0.112969	0.352706	4.7069e-30	1.24911e-28	26	32	32	B2	Skin. not sun exposed, suprapubic (GTEx)	EpiXcan	0.99537	skin_not_sun_exposed_suprapubic	0.999981
5796	ENSG00000168661	ZNF30	0.0604906	0.0142314	0.951765	0.027627	0.0752331	2.92245e-06	1.26543e-05	7	7	7	B2	Skin. not sun exposed, suprapubic (GTEx)	EpiXcan	0.995433	skin_not_sun_exposed_suprapubic	0.999981
5797	ENSG00000149554	CHEK1	0.0603524	0.00668696	0.951875	0.058046	0.126792	3.35969e-10	2.23851e-09	13	15	15	B2	Skin. not sun exposed, suprapubic (GTEx)	EpiXcan	0.995433	skin_not_sun_exposed_suprapubic	0.999981
5798	ENSG00000135974	C2orf49	-0.0600819	-0.00963477	0.95209	0.0446342	0.0264853	0.00693576	0.019429	59	76	76	B2	Skin. not sun exposed, suprapubic (GTEx)	EpiXcan	0.995433	skin_not_sun_exposed_suprapubic	0.999981
5799	ENSG00000251022	THAP9-AS1	0.0599831	0.00952238	0.952169	0.0355936	0.0935103	2.16143e-07	1.07283e-06	22	29	29	B2	Skin. not sun exposed, suprapubic (GTEx)	EpiXcan	0.995433	skin_not_sun_exposed_suprapubic	0.999981
5800	ENSG00000123143	PKN1	-0.0598772	0.018141	0.952253	0.000663106	0.0120485	0.0697499	0.164535	5	6	6	B2	Skin. not sun exposed, suprapubic (GTEx)	EpiXcan	0.995433	skin_not_sun_exposed_suprapubic	0.999981
5801	ENSG00000161714	PLCD3	0.0592018	0.0169943	0.952791	0.0345785	0.0472973	0.000292839	0.000986082	25	30	30	B2	Skin. not sun exposed, suprapubic (GTEx)	EpiXcan	0.995824	skin_not_sun_exposed_suprapubic	0.999981
5802	ENSG00000213203	GIMAP1	-0.0589267	-0.010309	0.953011	0.00771607	0.0229909	0.0115781	0.0315198	5	7	7	B2	Skin. not sun exposed, suprapubic (GTEx)	EpiXcan	0.995881	skin_not_sun_exposed_suprapubic	0.999981
5803	ENSG00000060069	CTDP1	-0.0581152	-0.0111958	0.953657	0.0496231	0.128092	5.22225e-10	3.41775e-09	9	11	11	B2	Skin. not sun exposed, suprapubic (GTEx)	EpiXcan	0.996305	skin_not_sun_exposed_suprapubic	0.999981
5804	ENSG00000111875	ASF1A	0.0580054	-0.004593	0.953744	0.00896395	0.0196944	0.0206154	0.0541348	17	23	23	B2	Skin. not sun exposed, suprapubic (GTEx)	EpiXcan	0.996305	skin_not_sun_exposed_suprapubic	0.999981
5805	ENSG00000240207	AC080013.1	0.0577	0.0176222	0.953988	0.0909931	0.136692	1.85446e-10	1.26508e-09	31	41	41	B2	Skin. not sun exposed, suprapubic (GTEx)	EpiXcan	0.996355	skin_not_sun_exposed_suprapubic	0.999981
5806	ENSG00000229152	ANKRD10-IT1	-0.0574027	-0.00375048	0.954224	0.0214142	0.128366	6.32257e-10	4.08634e-09	20	24	24	B2	Skin. not sun exposed, suprapubic (GTEx)	EpiXcan	0.996355	skin_not_sun_exposed_suprapubic	0.999981
5807	ENSG00000151640	DPYSL4	0.0570565	0.00352479	0.9545	0.423162	0.569912	5.93724e-59	6.93271e-57	16	19	19	B2	Skin. not sun exposed, suprapubic (GTEx)	EpiXcan	0.996355	skin_not_sun_exposed_suprapubic	0.999981
5808	ENSG00000113360	DROSHA	0.0562359	0.00913107	0.955154	0.104368	0.21316	2.09851e-16	2.37899e-15	32	35	35	B2	Skin. not sun exposed, suprapubic (GTEx)	EpiXcan	0.996355	skin_not_sun_exposed_suprapubic	0.999981
5809	ENSG00000130590	SAMD10	0.05622	-0.0218611	0.955167	0.0145657	0.0111981	0.0826493	0.191482	10	13	13	B2	Skin. not sun exposed, suprapubic (GTEx)	EpiXcan	0.996355	skin_not_sun_exposed_suprapubic	0.999981
5810	ENSG00000224818	AC096677.2	0.0560091	0.00440504	0.955335	0.0593005	0.312917	1.71857e-25	3.51029e-24	4	6	6	B2	Skin. not sun exposed, suprapubic (GTEx)	EpiXcan	0.996355	skin_not_sun_exposed_suprapubic	0.999981
5811	ENSG00000246067	RAB30-AS1	-0.0557499	-0.00760013	0.955541	0.217964	0.343439	4.97708e-28	1.1662e-26	23	28	28	B2	Skin. not sun exposed, suprapubic (GTEx)	EpiXcan	0.996355	skin_not_sun_exposed_suprapubic	0.999981
5812	ENSG00000141469	SLC14A1	0.0554644	0.0182375	0.955769	0.0402016	0.0698349	9.696e-06	3.95863e-05	24	25	25	B2	Skin. not sun exposed, suprapubic (GTEx)	EpiXcan	0.996355	skin_not_sun_exposed_suprapubic	0.999981
5813	ENSG00000273151	AC073957.3	0.055295	0.00792798	0.955903	0.00585036	0.0136604	0.050614	0.123318	9	13	13	B2	Skin. not sun exposed, suprapubic (GTEx)	EpiXcan	0.996355	skin_not_sun_exposed_suprapubic	0.999981
5814	ENSG00000116005	PCYOX1	0.0552602	-1.01893e-05	0.955931	0.0954493	0.015359	0.0390359	0.0973777	58	71	71	B2	Skin. not sun exposed, suprapubic (GTEx)	EpiXcan	0.996355	skin_not_sun_exposed_suprapubic	0.999981
5815	ENSG00000271780	AL118558.3	-0.0550538	0.00316369	0.956096	0.128972	0.276636	3.83939e-22	6.52091e-21	32	41	41	B2	Skin. not sun exposed, suprapubic (GTEx)	EpiXcan	0.996355	skin_not_sun_exposed_suprapubic	0.999981
5816	ENSG00000225889	AC012368.1	0.054796	0.00311101	0.956301	0.14657	0.192512	7.10526e-15	7.21441e-14	44	53	53	B2	Skin. not sun exposed, suprapubic (GTEx)	EpiXcan	0.996355	skin_not_sun_exposed_suprapubic	0.999981
5817	ENSG00000206535	LNP1	0.054576	0.0079835	0.956476	0.0243387	0.102705	3.68365e-08	2.01229e-07	8	10	10	B2	Skin. not sun exposed, suprapubic (GTEx)	EpiXcan	0.996355	skin_not_sun_exposed_suprapubic	0.999981
5818	ENSG00000102595	UGGT2	-0.0544951	-0.00209514	0.956541	0.202276	0.240394	1.88225e-19	2.68849e-18	34	40	40	B2	Skin. not sun exposed, suprapubic (GTEx)	EpiXcan	0.996355	skin_not_sun_exposed_suprapubic	0.999981
5819	ENSG00000174749	C4orf32	-0.0544177	-0.0035844	0.956602	0.0965407	0.181297	4.94985e-14	4.6863e-13	13	15	15	B2	Skin. not sun exposed, suprapubic (GTEx)	EpiXcan	0.996355	skin_not_sun_exposed_suprapubic	0.999981
5820	ENSG00000135899	SP110	-0.054263	-0.00694328	0.956726	0.0550098	0.042131	0.000646932	0.00207243	39	47	47	B2	Skin. not sun exposed, suprapubic (GTEx)	EpiXcan	0.996355	skin_not_sun_exposed_suprapubic	0.999981
5821	ENSG00000196209	SIRPB2	-0.0537588	-0.00770304	0.957127	0.0764831	0.134382	3.1372e-10	2.09726e-09	14	14	14	B2	Skin. not sun exposed, suprapubic (GTEx)	EpiXcan	0.996355	skin_not_sun_exposed_suprapubic	0.999981
5822	ENSG00000104903	LYL1	0.0535635	0.0372576	0.957283	0.0231874	0.0182874	0.0258965	0.0666289	16	18	18	B2	Skin. not sun exposed, suprapubic (GTEx)	EpiXcan	0.996355	skin_not_sun_exposed_suprapubic	0.999981
5823	ENSG00000268069	AC004466.1	-0.0535538	-0.0215317	0.957291	0.0647111	0.0702125	9.23599e-06	3.77964e-05	48	59	59	B2	Skin. not sun exposed, suprapubic (GTEx)	EpiXcan	0.996355	skin_not_sun_exposed_suprapubic	0.999981
5824	ENSG00000184903	IMMP2L	0.0532495	0.00839291	0.957533	0.0489032	0.012372	0.0627003	0.149516	30	36	36	B2	Skin. not sun exposed, suprapubic (GTEx)	EpiXcan	0.996355	skin_not_sun_exposed_suprapubic	0.999981
5825	ENSG00000128989	ARPP19	0.0532487	0.00164944	0.957534	0.0670308	0.178995	1.55185e-13	1.41198e-12	16	22	22	B2	Skin. not sun exposed, suprapubic (GTEx)	EpiXcan	0.996355	skin_not_sun_exposed_suprapubic	0.999981
5826	ENSG00000103510	KAT8	0.0530438	0.0014149	0.957697	0.133987	0.2978	4.9253e-24	9.27598e-23	24	32	32	B2	Skin. not sun exposed, suprapubic (GTEx)	EpiXcan	0.996355	skin_not_sun_exposed_suprapubic	0.999981
5827	ENSG00000235859	AC006978.1	-0.0528327	-0.0405027	0.957865	0.020291	0.0104116	0.0877608	0.202321	14	18	18	B2	Skin. not sun exposed, suprapubic (GTEx)	EpiXcan	0.996355	skin_not_sun_exposed_suprapubic	0.999981
5828	ENSG00000123124	WWP1	-0.0524215	-0.00735899	0.958193	0.0736118	0.147567	1.78808e-11	1.36166e-10	9	10	10	B2	Skin. not sun exposed, suprapubic (GTEx)	EpiXcan	0.996355	skin_not_sun_exposed_suprapubic	0.999981
5829	ENSG00000128203	ASPHD2	-0.0524149	-0.00122047	0.958198	0.0972341	0.122764	1.89975e-09	1.18046e-08	52	71	71	B2	Skin. not sun exposed, suprapubic (GTEx)	EpiXcan	0.996355	skin_not_sun_exposed_suprapubic	0.999981
5830	ENSG00000273230	AC102953.2	-0.0521745	0.00339236	0.95839	0.0573062	0.0528052	0.000118026	0.000416779	43	55	55	B2	Skin. not sun exposed, suprapubic (GTEx)	EpiXcan	0.996355	skin_not_sun_exposed_suprapubic	0.999981
5831	ENSG00000102780	DGKH	-0.0521455	-0.00401368	0.958413	0.0206147	0.0187254	0.0235053	0.0609694	29	34	34	B2	Skin. not sun exposed, suprapubic (GTEx)	EpiXcan	0.996355	skin_not_sun_exposed_suprapubic	0.999981
5832	ENSG00000164949	GEM	-0.0519826	0.0121021	0.958543	0.0420606	0.0181681	0.0254292	0.0655832	39	46	46	B2	Skin. not sun exposed, suprapubic (GTEx)	EpiXcan	0.996355	skin_not_sun_exposed_suprapubic	0.999981
5833	ENSG00000115419	GLS	0.0519626	0.0265472	0.958559	0.00128398	0.0184109	0.0246273	0.063691	2	3	3	B2	Skin. not sun exposed, suprapubic (GTEx)	EpiXcan	0.996355	skin_not_sun_exposed_suprapubic	0.999981
5834	ENSG00000011638	TMEM159	-0.0509342	-0.00258698	0.959378	0.055169	0.0676576	1.16284e-05	4.69017e-05	15	19	19	B2	Skin. not sun exposed, suprapubic (GTEx)	EpiXcan	0.996691	skin_not_sun_exposed_suprapubic	0.999981
5835	ENSG00000100577	GSTZ1	0.0506927	0.00388342	0.95957	0.104544	0.244109	4.87126e-19	6.73802e-18	15	20	20	B2	Skin. not sun exposed, suprapubic (GTEx)	EpiXcan	0.996691	skin_not_sun_exposed_suprapubic	0.999981
5836	ENSG00000177570	SAMD12	0.0506638	0.001119	0.959593	0.223172	0.402381	2.47649e-35	8.52596e-34	20	29	29	B2	Skin. not sun exposed, suprapubic (GTEx)	EpiXcan	0.996691	skin_not_sun_exposed_suprapubic	0.999981
5837	ENSG00000133687	TMTC1	0.0506028	0.0231144	0.959642	0.0503354	0.0548505	9.00509e-05	0.00032304	25	31	31	B2	Skin. not sun exposed, suprapubic (GTEx)	EpiXcan	0.996691	skin_not_sun_exposed_suprapubic	0.999981
5838	ENSG00000150977	RILPL2	0.0505259	0.0103953	0.959703	0.019197	0.0744086	3.63706e-06	1.56039e-05	10	14	14	B2	Skin. not sun exposed, suprapubic (GTEx)	EpiXcan	0.996691	skin_not_sun_exposed_suprapubic	0.999981
5839	ENSG00000138738	PRDM5	0.0503121	-0.0247069	0.959874	0.0217362	0.021203	0.0150511	0.0403166	12	12	12	B2	Skin. not sun exposed, suprapubic (GTEx)	EpiXcan	0.996697	skin_not_sun_exposed_suprapubic	0.999981
5840	ENSG00000236144	TMEM147-AS1	-0.0495789	-0.00621749	0.960458	0.0179197	0.0171882	0.0308095	0.0783916	12	13	13	B2	Skin. not sun exposed, suprapubic (GTEx)	EpiXcan	0.997133	skin_not_sun_exposed_suprapubic	0.999981
5841	ENSG00000140943	MBTPS1	-0.049246	-0.0244346	0.960723	0.0145602	0.0554427	8.7735e-05	0.000315055	15	22	22	B2	Skin. not sun exposed, suprapubic (GTEx)	EpiXcan	0.997238	skin_not_sun_exposed_suprapubic	0.999981
5842	ENSG00000110060	PUS3	0.0487287	0.00724314	0.961136	0.0254096	0.062451	2.53195e-05	9.69867e-05	11	13	13	B2	Skin. not sun exposed, suprapubic (GTEx)	EpiXcan	0.997495	skin_not_sun_exposed_suprapubic	0.999981
5843	ENSG00000137672	TRPC6	-0.0482894	-0.00766673	0.961486	0.065054	0.154649	9.40492e-12	7.32528e-11	19	23	23	B2	Skin. not sun exposed, suprapubic (GTEx)	EpiXcan	0.997658	skin_not_sun_exposed_suprapubic	0.999981
5844	ENSG00000134201	GSTM5	-0.0477775	-0.00639886	0.961894	0.118684	0.205349	4.05695e-16	4.51159e-15	33	39	39	B2	Skin. not sun exposed, suprapubic (GTEx)	EpiXcan	0.997658	skin_not_sun_exposed_suprapubic	0.999981
5845	ENSG00000125871	MGME1	0.0477678	0.00401442	0.961901	0.0297413	0.0794499	2.00462e-06	8.85243e-06	25	30	30	B2	Skin. not sun exposed, suprapubic (GTEx)	EpiXcan	0.997658	skin_not_sun_exposed_suprapubic	0.999981
5846	ENSG00000137285	TUBB2B	0.0477056	0.00320006	0.961951	0.0580384	0.41181	4.91183e-36	1.76927e-34	10	16	16	B2	Skin. not sun exposed, suprapubic (GTEx)	EpiXcan	0.997658	skin_not_sun_exposed_suprapubic	0.999981
5847	ENSG00000124249	KCNK15	-0.0473845	0.00623417	0.962207	0.107759	0.0917304	3.09789e-07	1.51141e-06	50	61	61	B2	Skin. not sun exposed, suprapubic (GTEx)	EpiXcan	0.997669	skin_not_sun_exposed_suprapubic	0.999981
5848	ENSG00000185904	LINC00839	0.0472603	0.00126554	0.962306	0.152257	0.244713	4.72172e-19	6.55057e-18	39	50	50	B2	Skin. not sun exposed, suprapubic (GTEx)	EpiXcan	0.997669	skin_not_sun_exposed_suprapubic	0.999981
5849	ENSG00000223855	HRAT92	0.0469983	0.00297781	0.962515	0.324185	0.553393	8.11475e-56	7.78794e-54	22	24	24	B2	Skin. not sun exposed, suprapubic (GTEx)	EpiXcan	0.997669	skin_not_sun_exposed_suprapubic	0.999981
5850	ENSG00000077420	APBB1IP	0.0467204	0.00575455	0.962736	0.00725814	0.0114043	0.0794168	0.184698	7	9	9	B2	Skin. not sun exposed, suprapubic (GTEx)	EpiXcan	0.997669	skin_not_sun_exposed_suprapubic	0.999981
5851	ENSG00000138641	HERC3	0.0462938	0.00203095	0.963076	0.0762236	0.0119384	0.0706647	0.166217	55	66	66	B2	Skin. not sun exposed, suprapubic (GTEx)	EpiXcan	0.997669	skin_not_sun_exposed_suprapubic	0.999981
5852	ENSG00000234771	SLC25A25-AS1	-0.0462483	0.00273296	0.963112	0.0714612	0.08724	4.69045e-07	2.2294e-06	32	45	45	B2	Skin. not sun exposed, suprapubic (GTEx)	EpiXcan	0.997669	skin_not_sun_exposed_suprapubic	0.999981
5853	ENSG00000088448	ANKRD10	0.0462474	0.0099042	0.963113	0.0452414	0.160947	1.37176e-12	1.15165e-11	37	55	55	B2	Skin. not sun exposed, suprapubic (GTEx)	EpiXcan	0.997669	skin_not_sun_exposed_suprapubic	0.999981
5854	ENSG00000105755	ETHE1	0.0447997	0.00187693	0.964267	0.0624119	0.171661	3.91782e-13	3.44042e-12	38	55	55	B2	Skin. not sun exposed, suprapubic (GTEx)	EpiXcan	0.998146	skin_not_sun_exposed_suprapubic	0.999981
5855	ENSG00000226200	SGMS1-AS1	-0.0447831	0.00762714	0.96428	0.0369818	0.0797243	1.57159e-06	7.06711e-06	19	23	23	B2	Skin. not sun exposed, suprapubic (GTEx)	EpiXcan	0.998146	skin_not_sun_exposed_suprapubic	0.999981
5856	ENSG00000143153	ATP1B1	-0.0443886	-0.0098022	0.964595	0.0627236	0.0815712	1.34788e-06	6.10423e-06	56	73	73	B2	Skin. not sun exposed, suprapubic (GTEx)	EpiXcan	0.998146	skin_not_sun_exposed_suprapubic	0.999981
5857	ENSG00000138085	ATRAID	-0.0443509	-0.00498329	0.964625	0.0402001	0.0294277	0.00334147	0.00975026	12	17	17	B2	Skin. not sun exposed, suprapubic (GTEx)	EpiXcan	0.998146	skin_not_sun_exposed_suprapubic	0.999981
5858	ENSG00000168439	STIP1	-0.0443142	0.0172924	0.964654	0.00471075	0.0248365	0.00823	0.0228444	6	8	8	B2	Skin. not sun exposed, suprapubic (GTEx)	EpiXcan	0.998146	skin_not_sun_exposed_suprapubic	0.999981
5859	ENSG00000155755	TMEM237	-0.0441053	-0.00264407	0.96482	0.0117482	0.0119502	0.0720634	0.169194	17	22	22	B2	Skin. not sun exposed, suprapubic (GTEx)	EpiXcan	0.998146	skin_not_sun_exposed_suprapubic	0.999981
5860	ENSG00000237753	AC079922.2	-0.0440884	0.000527618	0.964834	0.0755149	0.12653	8.49537e-10	5.433e-09	16	18	18	B2	Skin. not sun exposed, suprapubic (GTEx)	EpiXcan	0.998146	skin_not_sun_exposed_suprapubic	0.999981
5861	ENSG00000152193	RNF219	0.0440169	0.0229991	0.964891	0.0105636	0.0773529	2.71116e-06	1.17795e-05	25	28	28	B2	Skin. not sun exposed, suprapubic (GTEx)	EpiXcan	0.998146	skin_not_sun_exposed_suprapubic	0.999981
5862	ENSG00000105223	PLD3	-0.0430873	-0.0138651	0.965632	0.0209014	0.0686185	9.20535e-06	3.7682e-05	13	20	20	B2	Skin. not sun exposed, suprapubic (GTEx)	EpiXcan	0.998635	skin_not_sun_exposed_suprapubic	0.999981
5863	ENSG00000172817	CYP7B1	0.0428582	-0.0178199	0.965815	0.0319218	0.0514689	0.000155444	0.000541138	54	65	65	B2	Skin. not sun exposed, suprapubic (GTEx)	EpiXcan	0.998635	skin_not_sun_exposed_suprapubic	0.999981
5864	ENSG00000136628	EPRS	-0.0426313	-0.00569458	0.965995	0.0376483	0.0183675	0.023631	0.0612615	33	42	42	B2	Skin. not sun exposed, suprapubic (GTEx)	EpiXcan	0.998635	skin_not_sun_exposed_suprapubic	0.999981
5865	ENSG00000187049	TMEM216	0.042597	0.0284652	0.966023	0.00791188	0.0571612	3.99788e-05	0.000149942	9	13	13	B2	Skin. not sun exposed, suprapubic (GTEx)	EpiXcan	0.998635	skin_not_sun_exposed_suprapubic	0.999981
5866	ENSG00000166441	RPL27A	-0.0423804	0.0180241	0.966195	0.0192032	0.0109355	0.0843889	0.195222	13	16	16	B2	Skin. not sun exposed, suprapubic (GTEx)	EpiXcan	0.998644	skin_not_sun_exposed_suprapubic	0.999981
5867	ENSG00000123415	SMUG1	-0.0418509	-0.0030337	0.966618	0.269386	0.410014	1.54333e-35	5.39279e-34	22	25	25	B2	Skin. not sun exposed, suprapubic (GTEx)	EpiXcan	0.998845	skin_not_sun_exposed_suprapubic	0.999981
5868	ENSG00000117174	ZNHIT6	0.0417228	-0.0017114	0.96672	0.0801901	0.13516	1.8062e-10	1.23516e-09	43	50	50	B2	Skin. not sun exposed, suprapubic (GTEx)	EpiXcan	0.998845	skin_not_sun_exposed_suprapubic	0.999981
5869	ENSG00000171817	ZNF540	0.0412898	0.00926204	0.967065	0.0056926	0.0516307	0.000133008	0.000466625	3	3	3	B2	Skin. not sun exposed, suprapubic (GTEx)	EpiXcan	0.999021	skin_not_sun_exposed_suprapubic	0.999981
5870	ENSG00000250067	YJEFN3	0.0406117	-0.000594362	0.967605	0.0378396	0.0589045	2.647e-05	0.000101227	20	21	21	B2	Skin. not sun exposed, suprapubic (GTEx)	EpiXcan	0.999021	skin_not_sun_exposed_suprapubic	0.999981
5871	ENSG00000261098	AP000766.1	0.0405464	0.00360271	0.967657	0.133066	0.183527	3.15686e-14	3.02558e-13	33	41	41	B2	Skin. not sun exposed, suprapubic (GTEx)	EpiXcan	0.999021	skin_not_sun_exposed_suprapubic	0.999981
5872	ENSG00000032219	ARID4A	0.0404683	0.0157187	0.96772	0.0309759	0.0566308	7.10365e-05	0.000257733	22	23	23	B2	Skin. not sun exposed, suprapubic (GTEx)	EpiXcan	0.999021	skin_not_sun_exposed_suprapubic	0.999981
5873	ENSG00000073910	FRY	0.0398938	0.0132945	0.968178	0.0821536	0.0948744	1.66445e-07	8.38026e-07	38	44	44	B2	Skin. not sun exposed, suprapubic (GTEx)	EpiXcan	0.999021	skin_not_sun_exposed_suprapubic	0.999981
5874	ENSG00000178163	ZNF518B	-0.0393883	-0.00484365	0.968581	0.0165533	0.0360505	0.00169291	0.00515288	9	10	10	B2	Skin. not sun exposed, suprapubic (GTEx)	EpiXcan	0.999021	skin_not_sun_exposed_suprapubic	0.999981
5875	ENSG00000076356	PLXNA2	-0.0389145	0.0421126	0.968959	0.0141113	0.0314835	0.00315394	0.00926272	12	14	14	B2	Skin. not sun exposed, suprapubic (GTEx)	EpiXcan	0.999021	skin_not_sun_exposed_suprapubic	0.999981
5876	ENSG00000093167	LRRFIP2	-0.0388895	-0.000682624	0.968979	0.0458569	0.100483	6.59751e-08	3.48189e-07	24	27	27	B2	Skin. not sun exposed, suprapubic (GTEx)	EpiXcan	0.999021	skin_not_sun_exposed_suprapubic	0.999981
5877	ENSG00000173917	HOXB2	0.0386412	0.00537416	0.969176	0.124034	0.172661	2.61288e-13	2.32603e-12	29	33	33	B2	Skin. not sun exposed, suprapubic (GTEx)	EpiXcan	0.999021	skin_not_sun_exposed_suprapubic	0.999981
5878	ENSG00000135828	RNASEL	0.0385161	0.00795505	0.969276	0.0128311	0.0268451	0.00622928	0.0175553	13	16	16	B2	Skin. not sun exposed, suprapubic (GTEx)	EpiXcan	0.999021	skin_not_sun_exposed_suprapubic	0.999981
5879	ENSG00000254531	FLJ20021	-0.0384074	0.00329478	0.969363	0.0125689	0.0495889	0.00015728	0.000546987	17	21	21	B2	Skin. not sun exposed, suprapubic (GTEx)	EpiXcan	0.999021	skin_not_sun_exposed_suprapubic	0.999981
5880	ENSG00000234028	AC062029.1	0.0380349	0.0092459	0.96966	0.00622059	0.0244163	0.00885751	0.0244844	8	12	12	B2	Skin. not sun exposed, suprapubic (GTEx)	EpiXcan	0.999021	skin_not_sun_exposed_suprapubic	0.999981
5881	ENSG00000140471	LINS1	-0.0377633	-0.000737444	0.969876	0.0206357	0.0476151	0.000232333	0.000791886	9	14	14	B2	Skin. not sun exposed, suprapubic (GTEx)	EpiXcan	0.999021	skin_not_sun_exposed_suprapubic	0.999981
5882	ENSG00000063180	CA11	0.0375628	0.00350034	0.970036	0.00824739	0.0244175	0.00994674	0.0272907	5	5	5	B2	Skin. not sun exposed, suprapubic (GTEx)	EpiXcan	0.999021	skin_not_sun_exposed_suprapubic	0.999981
5883	ENSG00000055211	GINM1	-0.0371698	-0.00674948	0.97035	0.014336	0.0536687	0.000113896	0.000402908	19	27	27	B2	Skin. not sun exposed, suprapubic (GTEx)	EpiXcan	0.999021	skin_not_sun_exposed_suprapubic	0.999981
5884	ENSG00000250786	SNHG18	0.0370576	0.00319506	0.970439	0.0559732	0.12908	6.33872e-10	4.09489e-09	31	37	37	B2	Skin. not sun exposed, suprapubic (GTEx)	EpiXcan	0.999021	skin_not_sun_exposed_suprapubic	0.999981
5885	ENSG00000204314	PRRT1	-0.0370082	0.00268338	0.970478	0.138118	0.269653	4.5257e-21	7.24733e-20	43	54	54	B2	Skin. not sun exposed, suprapubic (GTEx)	EpiXcan	0.999021	skin_not_sun_exposed_suprapubic	0.999981
5886	ENSG00000164124	TMEM144	-0.0368178	0.00876309	0.97063	0.00636225	0.106817	2.14352e-08	1.19614e-07	4	5	5	B2	Skin. not sun exposed, suprapubic (GTEx)	EpiXcan	0.999021	skin_not_sun_exposed_suprapubic	0.999981
5887	ENSG00000005194	CIAPIN1	-0.0365723	0.001913	0.970826	0.0467096	0.0862762	3.75106e-07	1.80991e-06	15	17	17	B2	Skin. not sun exposed, suprapubic (GTEx)	EpiXcan	0.999021	skin_not_sun_exposed_suprapubic	0.999981
5888	ENSG00000107186	MPDZ	-0.0364819	-0.00244366	0.970898	0.0821004	0.0870168	3.28491e-07	1.59599e-06	49	58	58	B2	Skin. not sun exposed, suprapubic (GTEx)	EpiXcan	0.999021	skin_not_sun_exposed_suprapubic	0.999981
5889	ENSG00000147586	MRPS28	-0.0361836	0.00194957	0.971136	0.0114627	0.0303497	0.00381211	0.0110499	4	5	5	B2	Skin. not sun exposed, suprapubic (GTEx)	EpiXcan	0.999021	skin_not_sun_exposed_suprapubic	0.999981
5890	ENSG00000149182	ARFGAP2	0.0360815	0.00961967	0.971217	0.0157816	0.0229462	0.0116009	0.0315758	14	16	16	B2	Skin. not sun exposed, suprapubic (GTEx)	EpiXcan	0.999021	skin_not_sun_exposed_suprapubic	0.999981
5891	ENSG00000055070	SZRD1	0.0356243	-0.000694279	0.971582	0.00286026	0.0199161	0.0183964	0.0487279	5	6	6	B2	Skin. not sun exposed, suprapubic (GTEx)	EpiXcan	0.999021	skin_not_sun_exposed_suprapubic	0.999981
5892	ENSG00000183889	AC138969.1	-0.0354268	-0.0172527	0.971739	0.0149277	0.0660798	1.63923e-05	6.47011e-05	17	25	25	B2	Skin. not sun exposed, suprapubic (GTEx)	EpiXcan	0.999021	skin_not_sun_exposed_suprapubic	0.999981
5893	ENSG00000177879	AP3S1	-0.0353293	-0.00388353	0.971817	0.0739964	0.10544	2.98952e-08	1.64658e-07	23	26	26	B2	Skin. not sun exposed, suprapubic (GTEx)	EpiXcan	0.999021	skin_not_sun_exposed_suprapubic	0.999981
5894	ENSG00000108932	SLC16A6	-0.0353251	-0.00146613	0.971821	0.116957	0.149179	1.10613e-11	8.5589e-11	45	49	49	B2	Skin. not sun exposed, suprapubic (GTEx)	EpiXcan	0.999021	skin_not_sun_exposed_suprapubic	0.999981
5895	ENSG00000119729	RHOQ	0.0349978	-0.0172341	0.972081	0.00547707	0.0163836	0.0340792	0.0859462	10	11	11	B2	Skin. not sun exposed, suprapubic (GTEx)	EpiXcan	0.999021	skin_not_sun_exposed_suprapubic	0.999981
5896	ENSG00000107738	VSIR	0.0348373	0.00335399	0.972209	0.0558431	0.0679953	1.12802e-05	4.56678e-05	25	32	32	B2	Skin. not sun exposed, suprapubic (GTEx)	EpiXcan	0.999021	skin_not_sun_exposed_suprapubic	0.999981
5897	ENSG00000106628	POLD2	-0.0345053	0.00948275	0.972474	0.0577254	0.118572	4.60281e-10	3.02224e-09	25	34	34	B2	Skin. not sun exposed, suprapubic (GTEx)	EpiXcan	0.999021	skin_not_sun_exposed_suprapubic	0.999981
5898	ENSG00000110925	CSRNP2	-0.0344637	-0.015248	0.972507	0.00737875	0.016364	0.0354425	0.0891439	5	6	6	B2	Skin. not sun exposed, suprapubic (GTEx)	EpiXcan	0.999021	skin_not_sun_exposed_suprapubic	0.999981
5899	ENSG00000261126	RBFADN	-0.0344395	-0.00118299	0.972527	0.387021	0.581534	1.03871e-60	1.38613e-58	29	32	32	B2	Skin. not sun exposed, suprapubic (GTEx)	EpiXcan	0.999021	skin_not_sun_exposed_suprapubic	0.999981
5900	ENSG00000198774	RASSF9	-0.0341735	0.000218118	0.972739	0.0625659	0.100594	5.92506e-08	3.14596e-07	15	16	16	B2	Skin. not sun exposed, suprapubic (GTEx)	EpiXcan	0.999021	skin_not_sun_exposed_suprapubic	0.999981
5901	ENSG00000122952	ZWINT	0.0338948	0.00597046	0.972961	0.00862765	0.17148	2.52722e-13	2.2555e-12	34	37	37	B2	Skin. not sun exposed, suprapubic (GTEx)	EpiXcan	0.999021	skin_not_sun_exposed_suprapubic	0.999981
5902	ENSG00000161996	WDR90	0.0336238	-0.00489988	0.973177	0.0718484	0.129235	6.99232e-10	4.49846e-09	22	32	32	B2	Skin. not sun exposed, suprapubic (GTEx)	EpiXcan	0.999021	skin_not_sun_exposed_suprapubic	0.999981
5903	ENSG00000163453	IGFBP7	0.0334921	0.0023369	0.973282	0.0343023	0.0334435	0.00170318	0.00518017	16	20	20	B2	Skin. not sun exposed, suprapubic (GTEx)	EpiXcan	0.999021	skin_not_sun_exposed_suprapubic	0.999981
5904	ENSG00000037042	TUBG2	0.0332987	0.0136398	0.973436	0.00408747	0.0635544	9.77028e-06	3.9878e-05	3	5	5	B2	Skin. not sun exposed, suprapubic (GTEx)	EpiXcan	0.999021	skin_not_sun_exposed_suprapubic	0.999981
5905	ENSG00000047579	DTNBP1	0.0330405	0.00275644	0.973642	0.0779476	0.174963	2.32919e-13	2.09075e-12	8	8	8	B2	Skin. not sun exposed, suprapubic (GTEx)	EpiXcan	0.999021	skin_not_sun_exposed_suprapubic	0.999981
5906	ENSG00000164307	ERAP1	-0.0327892	-0.00126211	0.973843	0.175419	0.381836	7.79036e-34	2.50939e-32	17	22	22	B2	Skin. not sun exposed, suprapubic (GTEx)	EpiXcan	0.999021	skin_not_sun_exposed_suprapubic	0.999981
5907	ENSG00000235652	AL356599.1	0.0327447	0.00200748	0.973878	0.0866998	0.168108	9.07742e-13	7.7415e-12	6	6	6	B2	Skin. not sun exposed, suprapubic (GTEx)	EpiXcan	0.999021	skin_not_sun_exposed_suprapubic	0.999981
5908	ENSG00000106399	RPA3	-0.0325832	-0.00133092	0.974007	0.307542	0.431113	3.8394e-39	1.69709e-37	32	47	47	B2	Skin. not sun exposed, suprapubic (GTEx)	EpiXcan	0.999021	skin_not_sun_exposed_suprapubic	0.999981
5909	ENSG00000129925	TMEM8A	0.0320738	0.0044671	0.974413	0.00981103	0.0548693	5.61869e-05	0.000206909	11	15	15	B2	Skin. not sun exposed, suprapubic (GTEx)	EpiXcan	0.999021	skin_not_sun_exposed_suprapubic	0.999981
5910	ENSG00000010165	METTL13	0.0314565	-0.00141861	0.974905	0.0400591	0.130902	4.5282e-10	2.98303e-09	9	15	15	B2	Skin. not sun exposed, suprapubic (GTEx)	EpiXcan	0.999021	skin_not_sun_exposed_suprapubic	0.999981
5911	ENSG00000172273	HINFP	0.0313657	0.000683069	0.974978	0.243374	0.465452	2.399e-43	1.27329e-41	47	56	56	B2	Skin. not sun exposed, suprapubic (GTEx)	EpiXcan	0.999021	skin_not_sun_exposed_suprapubic	0.999981
5912	ENSG00000214078	CPNE1	0.0313367	0.000500595	0.975001	0.331324	0.683446	4.78002e-85	3.18941e-82	35	42	42	B2	Skin. not sun exposed, suprapubic (GTEx)	EpiXcan	0.999021	skin_not_sun_exposed_suprapubic	0.999981
5913	ENSG00000092203	TOX4	-0.0311509	0.00344909	0.975149	0.0413705	0.136196	1.3887e-10	9.67119e-10	11	29	29	B2	Skin. not sun exposed, suprapubic (GTEx)	EpiXcan	0.999021	skin_not_sun_exposed_suprapubic	0.999981
5914	ENSG00000164494	PDSS2	-0.0308909	0.00319648	0.975357	0.00907294	0.0104469	0.0911896	0.209382	7	7	7	B2	Skin. not sun exposed, suprapubic (GTEx)	EpiXcan	0.999021	skin_not_sun_exposed_suprapubic	0.999981
5915	ENSG00000184117	NIPSNAP1	0.0308495	0.000327555	0.97539	0.0161824	0.0513174	0.000161126	0.000559389	12	16	16	B2	Skin. not sun exposed, suprapubic (GTEx)	EpiXcan	0.999021	skin_not_sun_exposed_suprapubic	0.999981
5916	ENSG00000145365	TIFA	-0.0308415	-0.00206998	0.975396	0.058577	0.163802	1.34853e-12	1.13283e-11	10	11	11	B2	Skin. not sun exposed, suprapubic (GTEx)	EpiXcan	0.999021	skin_not_sun_exposed_suprapubic	0.999981
5917	ENSG00000169689	CENPX	0.0305	0.00335546	0.975668	0.0442146	0.150228	8.1927e-12	6.4456e-11	7	8	8	B2	Skin. not sun exposed, suprapubic (GTEx)	EpiXcan	0.999021	skin_not_sun_exposed_suprapubic	0.999981
5918	ENSG00000116883	AL591845.1	-0.0303951	-0.00540363	0.975752	0.0677738	0.120346	1.99881e-09	1.23926e-08	10	13	13	B2	Skin. not sun exposed, suprapubic (GTEx)	EpiXcan	0.999021	skin_not_sun_exposed_suprapubic	0.999981
5919	ENSG00000125744	RTN2	0.0297484	0.0166742	0.976268	0.00659154	0.0790674	1.35621e-06	6.13998e-06	4	5	5	B2	Skin. not sun exposed, suprapubic (GTEx)	EpiXcan	0.999021	skin_not_sun_exposed_suprapubic	0.999981
5920	ENSG00000196476	C20orf96	-0.0295044	-0.00713346	0.976462	0.100136	0.150563	1.45776e-11	1.1174e-10	17	23	23	B2	Skin. not sun exposed, suprapubic (GTEx)	EpiXcan	0.999021	skin_not_sun_exposed_suprapubic	0.999981
5921	ENSG00000152413	HOMER1	-0.0293946	-0.0170675	0.97655	0.0404615	0.0141528	0.0506698	0.123411	40	50	50	B2	Skin. not sun exposed, suprapubic (GTEx)	EpiXcan	0.999021	skin_not_sun_exposed_suprapubic	0.999981
5922	ENSG00000137944	KYAT3	-0.0291435	-0.00324075	0.97675	0.0651179	0.17729	1.05156e-13	9.6683e-13	19	23	23	B2	Skin. not sun exposed, suprapubic (GTEx)	EpiXcan	0.999021	skin_not_sun_exposed_suprapubic	0.999981
5923	ENSG00000066027	PPP2R5A	-0.0287874	-0.0260413	0.977034	0.0271588	0.0363237	0.00148666	0.00454928	22	22	22	B2	Skin. not sun exposed, suprapubic (GTEx)	EpiXcan	0.999021	skin_not_sun_exposed_suprapubic	0.999981
5924	ENSG00000171097	KYAT1	0.0286509	-0.00701142	0.977143	0.131957	0.0520175	0.000140301	0.000490737	74	99	99	B2	Skin. not sun exposed, suprapubic (GTEx)	EpiXcan	0.999021	skin_not_sun_exposed_suprapubic	0.999981
5925	ENSG00000272316	AL021368.2	-0.0285568	-0.00230189	0.977218	0.0701598	0.172261	1.56088e-13	1.41928e-12	3	4	4	B2	Skin. not sun exposed, suprapubic (GTEx)	EpiXcan	0.999021	skin_not_sun_exposed_suprapubic	0.999981
5926	ENSG00000133731	IMPA1	0.0281628	0.00122889	0.977532	0.0534347	0.0889461	4.56943e-07	2.17853e-06	20	23	23	B2	Skin. not sun exposed, suprapubic (GTEx)	EpiXcan	0.999021	skin_not_sun_exposed_suprapubic	0.999981
5927	ENSG00000049759	NEDD4L	-0.0280242	-0.0056995	0.977643	0.0726091	0.102086	4.11628e-08	2.22951e-07	29	37	37	B2	Skin. not sun exposed, suprapubic (GTEx)	EpiXcan	0.999021	skin_not_sun_exposed_suprapubic	0.999981
5928	ENSG00000134809	TIMM10	-0.0279041	-0.00174788	0.977739	0.165003	0.404262	4.27829e-35	1.45504e-33	40	51	51	B2	Skin. not sun exposed, suprapubic (GTEx)	EpiXcan	0.999021	skin_not_sun_exposed_suprapubic	0.999981
5929	ENSG00000152926	ZNF117	0.027768	3.41889e-05	0.977847	0.103814	0.122307	2.22318e-09	1.37049e-08	29	34	34	B2	Skin. not sun exposed, suprapubic (GTEx)	EpiXcan	0.999021	skin_not_sun_exposed_suprapubic	0.999981
5930	ENSG00000136111	TBC1D4	0.0271484	-0.000340626	0.978341	0.084677	0.22277	3.88055e-17	4.69553e-16	12	16	16	B2	Skin. not sun exposed, suprapubic (GTEx)	EpiXcan	0.999021	skin_not_sun_exposed_suprapubic	0.999981
5931	ENSG00000113645	WWC1	0.0271463	0.0110687	0.978343	0.0182674	0.0219296	0.0149484	0.0400721	16	24	24	B2	Skin. not sun exposed, suprapubic (GTEx)	EpiXcan	0.999021	skin_not_sun_exposed_suprapubic	0.999981
5932	ENSG00000186501	TMEM222	0.0271269	-0.00508768	0.978358	0.0354354	0.0560154	6.71375e-05	0.000244409	17	20	20	B2	Skin. not sun exposed, suprapubic (GTEx)	EpiXcan	0.999021	skin_not_sun_exposed_suprapubic	0.999981
5933	ENSG00000159173	TNNI1	-0.0270381	0.00922635	0.978429	0.14092	0.204059	1.51887e-15	1.62834e-14	53	66	66	B2	Skin. not sun exposed, suprapubic (GTEx)	EpiXcan	0.999021	skin_not_sun_exposed_suprapubic	0.999981
5934	ENSG00000181004	BBS12	0.0269173	0.00327638	0.978526	0.0194123	0.0127401	0.0635813	0.151385	17	20	20	B2	Skin. not sun exposed, suprapubic (GTEx)	EpiXcan	0.999021	skin_not_sun_exposed_suprapubic	0.999981
5935	ENSG00000239556	AC004951.2	0.0267619	0.00428914	0.97865	0.180032	0.136174	1.61983e-10	1.11863e-09	60	68	68	B2	Skin. not sun exposed, suprapubic (GTEx)	EpiXcan	0.999021	skin_not_sun_exposed_suprapubic	0.999981
5936	ENSG00000164615	CAMLG	-0.0266101	-0.000211979	0.978771	0.126893	0.163736	1.97868e-12	1.63861e-11	25	27	27	B2	Skin. not sun exposed, suprapubic (GTEx)	EpiXcan	0.999021	skin_not_sun_exposed_suprapubic	0.999981
5937	ENSG00000171608	PIK3CD	-0.0263558	-0.00946606	0.978974	0.0160761	0.0145316	0.0403025	0.100181	15	19	19	B2	Skin. not sun exposed, suprapubic (GTEx)	EpiXcan	0.999021	skin_not_sun_exposed_suprapubic	0.999981
5938	ENSG00000198517	MAFK	0.026086	-0.000822001	0.979189	0.0210764	0.0813641	1.46856e-06	6.62082e-06	10	11	11	B2	Skin. not sun exposed, suprapubic (GTEx)	EpiXcan	0.999021	skin_not_sun_exposed_suprapubic	0.999981
5939	ENSG00000142330	CAPN10	0.0259429	-0.00078114	0.979303	0.0730728	0.147888	9.25853e-12	7.2233e-11	37	49	49	B2	Skin. not sun exposed, suprapubic (GTEx)	EpiXcan	0.999021	skin_not_sun_exposed_suprapubic	0.999981
5940	ENSG00000163918	RFC4	0.025634	-0.0037076	0.979549	0.0376253	0.120662	1.13539e-09	7.18567e-09	9	11	11	B2	Skin. not sun exposed, suprapubic (GTEx)	EpiXcan	0.999021	skin_not_sun_exposed_suprapubic	0.999981
5941	ENSG00000184887	BTBD6	-0.0249252	-0.0473705	0.980115	0.00792146	0.0153593	0.0392041	0.0977451	7	11	11	B2	Skin. not sun exposed, suprapubic (GTEx)	EpiXcan	0.999021	skin_not_sun_exposed_suprapubic	0.999981
5942	ENSG00000100504	PYGL	0.0248278	0.00248017	0.980192	0.0510218	0.0561811	4.60052e-05	0.000171352	22	24	24	B2	Skin. not sun exposed, suprapubic (GTEx)	EpiXcan	0.999021	skin_not_sun_exposed_suprapubic	0.999981
5943	ENSG00000198951	NAGA	-0.0246296	-0.000731201	0.98035	0.118769	0.320561	7.04224e-26	1.47498e-24	17	26	26	B2	Skin. not sun exposed, suprapubic (GTEx)	EpiXcan	0.999021	skin_not_sun_exposed_suprapubic	0.999981
5944	ENSG00000140391	TSPAN3	-0.0245078	0.00712976	0.980448	0.0793043	0.121065	1.85937e-09	1.15639e-08	11	13	13	B2	Skin. not sun exposed, suprapubic (GTEx)	EpiXcan	0.999021	skin_not_sun_exposed_suprapubic	0.999981
5945	ENSG00000158158	CNNM4	-0.0241732	0.00530671	0.980714	0.0253972	0.0160685	0.033492	0.0845719	15	16	16	B2	Skin. not sun exposed, suprapubic (GTEx)	EpiXcan	0.999021	skin_not_sun_exposed_suprapubic	0.999981
5946	ENSG00000169570	DTWD2	-0.0240191	0.00277129	0.980837	0.00846743	0.0314596	0.00333305	0.00972771	11	13	13	B2	Skin. not sun exposed, suprapubic (GTEx)	EpiXcan	0.999021	skin_not_sun_exposed_suprapubic	0.999981
5947	ENSG00000157800	SLC37A3	-0.0239259	-0.00154262	0.980912	0.0737421	0.133512	1.79943e-10	1.23113e-09	7	7	7	B2	Skin. not sun exposed, suprapubic (GTEx)	EpiXcan	0.999021	skin_not_sun_exposed_suprapubic	0.999981
5948	ENSG00000141959	PFKL	-0.0237605	0.00262996	0.981044	0.154293	0.21047	3.62233e-16	4.04109e-15	47	72	72	B2	Skin. not sun exposed, suprapubic (GTEx)	EpiXcan	0.999021	skin_not_sun_exposed_suprapubic	0.999981
5949	ENSG00000187609	EXD3	0.0237337	0.0233902	0.981065	0.057582	0.112092	5.47986e-09	3.2674e-08	21	27	27	B2	Skin. not sun exposed, suprapubic (GTEx)	EpiXcan	0.999021	skin_not_sun_exposed_suprapubic	0.999981
5950	ENSG00000146830	GIGYF1	-0.0235112	-0.00422655	0.981242	0.0313686	0.119194	3.30597e-09	2.00969e-08	15	20	20	B2	Skin. not sun exposed, suprapubic (GTEx)	EpiXcan	0.999021	skin_not_sun_exposed_suprapubic	0.999981
5951	ENSG00000146085	MUT	-0.0234907	0.00134881	0.981259	0.201776	0.418907	7.48228e-38	3.06555e-36	24	30	30	B2	Skin. not sun exposed, suprapubic (GTEx)	EpiXcan	0.999021	skin_not_sun_exposed_suprapubic	0.999981
5952	ENSG00000078246	TULP3	-0.0233883	-0.000798917	0.981341	0.125528	0.348224	1.1654e-28	2.86485e-27	22	33	33	B2	Skin. not sun exposed, suprapubic (GTEx)	EpiXcan	0.999021	skin_not_sun_exposed_suprapubic	0.999981
5953	ENSG00000169991	IFFO2	-0.0228407	-0.00823467	0.981777	0.00308714	0.0203693	0.0186555	0.0493674	2	2	2	B2	Skin. not sun exposed, suprapubic (GTEx)	EpiXcan	0.999021	skin_not_sun_exposed_suprapubic	0.999981
5954	ENSG00000122417	ODF2L	0.0226007	0.00152857	0.981969	0.070094	0.170768	1.57697e-13	1.43112e-12	13	15	15	B2	Skin. not sun exposed, suprapubic (GTEx)	EpiXcan	0.999021	skin_not_sun_exposed_suprapubic	0.999981
5955	ENSG00000114988	LMAN2L	-0.0225586	-0.00671189	0.982002	0.0217084	0.106034	2.43604e-08	1.34969e-07	8	12	12	B2	Skin. not sun exposed, suprapubic (GTEx)	EpiXcan	0.999021	skin_not_sun_exposed_suprapubic	0.999981
5956	ENSG00000198844	ARHGEF15	0.0224344	-0.00904299	0.982101	0.0237199	0.010513	0.0891664	0.205089	31	36	36	B2	Skin. not sun exposed, suprapubic (GTEx)	EpiXcan	0.999021	skin_not_sun_exposed_suprapubic	0.999981
5957	ENSG00000168461	RAB31	0.0223697	0.000438333	0.982153	0.00888219	0.0181132	0.0254759	0.0656732	5	6	6	B2	Skin. not sun exposed, suprapubic (GTEx)	EpiXcan	0.999021	skin_not_sun_exposed_suprapubic	0.999981
5958	ENSG00000134779	TPGS2	-0.0220502	-0.00210664	0.982408	0.142226	0.450899	1.6489e-40	7.91247e-39	20	25	25	B2	Skin. not sun exposed, suprapubic (GTEx)	EpiXcan	0.999021	skin_not_sun_exposed_suprapubic	0.999981
5959	ENSG00000186716	BCR	-0.0219878	7.39921e-05	0.982458	0.189432	0.412216	7.95934e-36	2.81632e-34	27	37	37	B2	Skin. not sun exposed, suprapubic (GTEx)	EpiXcan	0.999021	skin_not_sun_exposed_suprapubic	0.999981
5960	ENSG00000213523	SRA1	-0.0219539	-0.000506056	0.982485	0.0934136	0.182536	2.12241e-14	2.06379e-13	16	19	19	B2	Skin. not sun exposed, suprapubic (GTEx)	EpiXcan	0.999021	skin_not_sun_exposed_suprapubic	0.999981
5961	ENSG00000169612	FAM103A1	-0.0209334	0.00594436	0.983299	0.0327766	0.078286	2.58581e-06	1.12838e-05	14	15	15	B2	Skin. not sun exposed, suprapubic (GTEx)	EpiXcan	0.999021	skin_not_sun_exposed_suprapubic	0.999981
5962	ENSG00000183617	MRPL54	0.0208786	0.00414794	0.983343	0.0294085	0.40043	4.52974e-34	1.46923e-32	8	11	11	B2	Skin. not sun exposed, suprapubic (GTEx)	EpiXcan	0.999021	skin_not_sun_exposed_suprapubic	0.999981
5963	ENSG00000185989	RASA3	-0.020643	0.00206429	0.98353	0.108741	0.17393	1.382e-13	1.26072e-12	19	32	32	B2	Skin. not sun exposed, suprapubic (GTEx)	EpiXcan	0.999021	skin_not_sun_exposed_suprapubic	0.999981
5964	ENSG00000122378	FAM213A	-0.0205197	-0.00543607	0.983629	0.0439095	0.225296	2.21138e-17	2.72283e-16	21	29	29	B2	Skin. not sun exposed, suprapubic (GTEx)	EpiXcan	0.999021	skin_not_sun_exposed_suprapubic	0.999981
5965	ENSG00000178467	P4HTM	-0.0204255	-0.000932016	0.983704	0.0260401	0.0193305	0.0206498	0.0542047	11	12	12	B2	Skin. not sun exposed, suprapubic (GTEx)	EpiXcan	0.999021	skin_not_sun_exposed_suprapubic	0.999981
5966	ENSG00000196810	CTBP1-AS2	-0.0199104	0.00187695	0.984115	0.170149	0.344314	9.04972e-29	2.24036e-27	21	28	28	B2	Skin. not sun exposed, suprapubic (GTEx)	EpiXcan	0.999021	skin_not_sun_exposed_suprapubic	0.999981
5967	ENSG00000197226	TBC1D9B	-0.0193991	0.000818342	0.984523	0.128704	0.211099	1.27989e-16	1.48336e-15	14	16	16	B2	Skin. not sun exposed, suprapubic (GTEx)	EpiXcan	0.999021	skin_not_sun_exposed_suprapubic	0.999981
5968	ENSG00000089050	RBBP9	0.0193353	0.0055924	0.984574	0.0063711	0.0221755	0.0124456	0.0337242	3	4	4	B2	Skin. not sun exposed, suprapubic (GTEx)	EpiXcan	0.999021	skin_not_sun_exposed_suprapubic	0.999981
5969	ENSG00000040487	PQLC2	-0.0192981	-0.00937568	0.984603	0.0213167	0.0545605	8.08618e-05	0.000291419	14	21	21	B2	Skin. not sun exposed, suprapubic (GTEx)	EpiXcan	0.999021	skin_not_sun_exposed_suprapubic	0.999981
5970	ENSG00000166912	MTMR10	0.0191423	0.00472313	0.984728	0.00381269	0.0195881	0.0211104	0.0552894	2	3	3	B2	Skin. not sun exposed, suprapubic (GTEx)	EpiXcan	0.999021	skin_not_sun_exposed_suprapubic	0.999981
5971	ENSG00000095066	HOOK2	0.0191135	0.0421125	0.984751	0.00993466	0.121309	9.84919e-10	6.26165e-09	36	49	49	B2	Skin. not sun exposed, suprapubic (GTEx)	EpiXcan	0.999021	skin_not_sun_exposed_suprapubic	0.999981
5972	ENSG00000196693	ZNF33B	0.0190908	-0.00286076	0.984769	0.0505548	0.0782391	2.13481e-06	9.40069e-06	26	33	33	B2	Skin. not sun exposed, suprapubic (GTEx)	EpiXcan	0.999021	skin_not_sun_exposed_suprapubic	0.999981
5973	ENSG00000184160	ADRA2C	0.0183981	-0.00452503	0.985321	0.229793	0.26648	1.59578e-21	2.62751e-20	68	94	94	B2	Skin. not sun exposed, suprapubic (GTEx)	EpiXcan	0.999021	skin_not_sun_exposed_suprapubic	0.999981
5974	ENSG00000172345	STARD5	-0.0179819	0.00652136	0.985653	0.0442471	0.106625	2.41478e-08	1.3395e-07	21	25	25	B2	Skin. not sun exposed, suprapubic (GTEx)	EpiXcan	0.999021	skin_not_sun_exposed_suprapubic	0.999981
5975	ENSG00000243679	AC018638.5	-0.0177534	-0.000376377	0.985836	0.351201	0.554879	3.16964e-58	3.52484e-56	21	25	25	B2	Skin. not sun exposed, suprapubic (GTEx)	EpiXcan	0.999021	skin_not_sun_exposed_suprapubic	0.999981
5976	ENSG00000196247	ZNF107	0.0177111	0.00148986	0.985869	0.20399	0.326868	2.03816e-28	4.91543e-27	14	16	16	B2	Skin. not sun exposed, suprapubic (GTEx)	EpiXcan	0.999021	skin_not_sun_exposed_suprapubic	0.999981
5977	ENSG00000100092	SH3BP1	0.0175352	0.00540261	0.98601	0.027625	0.176832	9.06993e-14	8.38863e-13	11	18	18	B2	Skin. not sun exposed, suprapubic (GTEx)	EpiXcan	0.999021	skin_not_sun_exposed_suprapubic	0.999981
5978	ENSG00000269343	ZNF587B	-0.0173287	-0.0016654	0.986174	0.0460717	0.131881	2.31774e-10	1.56512e-09	13	21	21	B2	Skin. not sun exposed, suprapubic (GTEx)	EpiXcan	0.999021	skin_not_sun_exposed_suprapubic	0.999981
5979	ENSG00000139350	NEDD1	-0.0169308	-0.0035817	0.986492	0.0224844	0.0112484	0.082145	0.190471	19	23	23	B2	Skin. not sun exposed, suprapubic (GTEx)	EpiXcan	0.999021	skin_not_sun_exposed_suprapubic	0.999981
5980	ENSG00000187957	DNER	-0.0169008	-0.0146153	0.986516	0.00915939	0.0292638	0.00456402	0.013086	6	6	6	B2	Skin. not sun exposed, suprapubic (GTEx)	EpiXcan	0.999021	skin_not_sun_exposed_suprapubic	0.999981
5981	ENSG00000160294	MCM3AP	-0.0168038	-0.00106969	0.986593	0.10298	0.291579	1.67559e-24	3.22949e-23	15	20	20	B2	Skin. not sun exposed, suprapubic (GTEx)	EpiXcan	0.999021	skin_not_sun_exposed_suprapubic	0.999981
5982	ENSG00000094963	FMO2	0.0167572	0.00274151	0.98663	0.0258669	0.0191073	0.0203496	0.0535169	14	16	16	B2	Skin. not sun exposed, suprapubic (GTEx)	EpiXcan	0.999021	skin_not_sun_exposed_suprapubic	0.999981
5983	ENSG00000175643	RMI2	-0.0164545	0.00877649	0.986872	0.260569	0.38604	1.36818e-32	4.14955e-31	41	48	48	B2	Skin. not sun exposed, suprapubic (GTEx)	EpiXcan	0.999021	skin_not_sun_exposed_suprapubic	0.999981
5984	ENSG00000015153	YAF2	-0.0160486	-0.0130914	0.987196	0.075642	0.0292509	0.00478108	0.0136775	41	48	48	B2	Skin. not sun exposed, suprapubic (GTEx)	EpiXcan	0.999021	skin_not_sun_exposed_suprapubic	0.999981
5985	ENSG00000175334	BANF1	0.0157232	-0.0120118	0.987455	0.0221093	0.0783989	2.62756e-06	1.14482e-05	25	32	32	B2	Skin. not sun exposed, suprapubic (GTEx)	EpiXcan	0.999021	skin_not_sun_exposed_suprapubic	0.999981
5986	ENSG00000083290	ULK2	0.015349	0.00989904	0.987754	0.0225396	0.0456964	0.000268945	0.000908718	19	27	27	B2	Skin. not sun exposed, suprapubic (GTEx)	EpiXcan	0.999021	skin_not_sun_exposed_suprapubic	0.999981
5987	ENSG00000130762	ARHGEF16	-0.0153386	0.00355986	0.987762	0.0377738	0.118088	4.01591e-09	2.42234e-08	22	29	29	B2	Skin. not sun exposed, suprapubic (GTEx)	EpiXcan	0.999021	skin_not_sun_exposed_suprapubic	0.999981
5988	ENSG00000213988	ZNF90	-0.0151131	0.00434299	0.987942	0.109478	0.180974	1.19032e-13	1.09011e-12	112	150	150	B2	Skin. not sun exposed, suprapubic (GTEx)	EpiXcan	0.999021	skin_not_sun_exposed_suprapubic	0.999981
5989	ENSG00000117298	ECE1	-0.0151	-0.00584896	0.987952	0.0146438	0.0223188	0.0137327	0.0370258	11	11	11	B2	Skin. not sun exposed, suprapubic (GTEx)	EpiXcan	0.999021	skin_not_sun_exposed_suprapubic	0.999981
5990	ENSG00000152779	SLC16A12	0.0150351	-0.00725461	0.988004	0.0177433	0.0121639	0.0695624	0.164148	16	17	17	B2	Skin. not sun exposed, suprapubic (GTEx)	EpiXcan	0.999021	skin_not_sun_exposed_suprapubic	0.999981
5991	ENSG00000149531	FRG1BP	-0.0150117	-0.00271504	0.988023	0.0124612	0.131339	5.22896e-10	3.42055e-09	18	27	27	B2	Skin. not sun exposed, suprapubic (GTEx)	EpiXcan	0.999021	skin_not_sun_exposed_suprapubic	0.999981
5992	ENSG00000152242	C18orf25	-0.0149183	0.00244258	0.988097	0.0235885	0.0417918	0.000563969	0.00182123	16	19	19	B2	Skin. not sun exposed, suprapubic (GTEx)	EpiXcan	0.999021	skin_not_sun_exposed_suprapubic	0.999981
5993	ENSG00000250091	DNAH10OS	0.0148231	-0.00797757	0.988173	0.032686	0.0596305	4.40864e-05	0.000164599	53	61	61	B2	Skin. not sun exposed, suprapubic (GTEx)	EpiXcan	0.999021	skin_not_sun_exposed_suprapubic	0.999981
5994	ENSG00000182179	UBA7	0.0146051	-0.00116045	0.988347	0.0385688	0.13203	2.87601e-10	1.93003e-09	14	19	19	B2	Skin. not sun exposed, suprapubic (GTEx)	EpiXcan	0.999021	skin_not_sun_exposed_suprapubic	0.999981
5995	ENSG00000204977	TRIM13	0.0145576	-0.00147746	0.988385	0.0151697	0.0394888	0.000989515	0.00309903	12	14	14	B2	Skin. not sun exposed, suprapubic (GTEx)	EpiXcan	0.999021	skin_not_sun_exposed_suprapubic	0.999981
5996	ENSG00000152465	NMT2	-0.0143515	0.00464987	0.98855	0.0601292	0.151626	1.46797e-11	1.12462e-10	13	16	16	B2	Skin. not sun exposed, suprapubic (GTEx)	EpiXcan	0.999021	skin_not_sun_exposed_suprapubic	0.999981
5997	ENSG00000260261	AC124944.3	0.0141709	-0.0024817	0.988694	0.0768737	0.137692	1.36026e-10	9.49675e-10	36	44	44	B2	Skin. not sun exposed, suprapubic (GTEx)	EpiXcan	0.999021	skin_not_sun_exposed_suprapubic	0.999981
5998	ENSG00000070610	GBA2	0.0141642	0.00246839	0.988699	0.028394	0.0806952	9.37362e-07	4.33047e-06	6	6	6	B2	Skin. not sun exposed, suprapubic (GTEx)	EpiXcan	0.999021	skin_not_sun_exposed_suprapubic	0.999981
5999	ENSG00000165219	GAPVD1	0.0137454	-0.00195099	0.989033	0.0762762	0.0841181	9.22463e-07	4.26618e-06	41	48	48	B2	Skin. not sun exposed, suprapubic (GTEx)	EpiXcan	0.999021	skin_not_sun_exposed_suprapubic	0.999981
6000	ENSG00000167930	FAM234A	0.0136127	-0.0918197	0.989139	0.0152965	0.0337322	0.00195618	0.00589336	7	8	8	B2	Skin. not sun exposed, suprapubic (GTEx)	EpiXcan	0.999021	skin_not_sun_exposed_suprapubic	0.999981
6001	ENSG00000127578	WFIKKN1	0.0135965	0.00714327	0.989152	0.267016	0.508937	1.45491e-48	9.93362e-47	31	41	41	B2	Skin. not sun exposed, suprapubic (GTEx)	EpiXcan	0.999021	skin_not_sun_exposed_suprapubic	0.999981
6002	ENSG00000237975	FLG-AS1	-0.0135247	0.000153032	0.989209	0.272922	0.571397	3.81735e-60	4.73351e-58	29	36	36	B2	Skin. not sun exposed, suprapubic (GTEx)	EpiXcan	0.999021	skin_not_sun_exposed_suprapubic	0.999981
6003	ENSG00000177465	ACOT4	0.0133245	-0.00487923	0.989369	0.0631336	0.121128	2.97702e-09	1.81523e-08	51	62	62	B2	Skin. not sun exposed, suprapubic (GTEx)	EpiXcan	0.999021	skin_not_sun_exposed_suprapubic	0.999981
6004	ENSG00000221923	ZNF880	0.0132868	0.00172117	0.989399	0.0248564	0.0783431	2.54373e-06	1.11141e-05	17	19	19	B2	Skin. not sun exposed, suprapubic (GTEx)	EpiXcan	0.999021	skin_not_sun_exposed_suprapubic	0.999981
6005	ENSG00000141994	DUS3L	0.0130882	-0.00144159	0.989557	0.0781374	0.200206	6.85018e-16	7.47544e-15	10	11	11	B2	Skin. not sun exposed, suprapubic (GTEx)	EpiXcan	0.999021	skin_not_sun_exposed_suprapubic	0.999981
6006	ENSG00000172954	LCLAT1	-0.012887	-0.00636487	0.989718	0.035283	0.131736	3.67334e-10	2.44054e-09	17	19	19	B2	Skin. not sun exposed, suprapubic (GTEx)	EpiXcan	0.999021	skin_not_sun_exposed_suprapubic	0.999981
6007	ENSG00000066629	EML1	-0.0127923	-0.013334	0.989793	0.0205806	0.0222953	0.0137114	0.0369897	24	27	27	B2	Skin. not sun exposed, suprapubic (GTEx)	EpiXcan	0.999021	skin_not_sun_exposed_suprapubic	0.999981
6008	ENSG00000198948	MFAP3L	-0.0124215	0.00923048	0.990089	0.0137645	0.0180426	0.0261144	0.067165	24	37	37	B2	Skin. not sun exposed, suprapubic (GTEx)	EpiXcan	0.999153	skin_not_sun_exposed_suprapubic	0.999981
6009	ENSG00000167220	HDHD2	0.0122109	0.000213818	0.990257	0.00836931	0.0122157	0.0651503	0.154858	6	7	7	B2	Skin. not sun exposed, suprapubic (GTEx)	EpiXcan	0.999156	skin_not_sun_exposed_suprapubic	0.999981
6010	ENSG00000184436	THAP7	-0.0118727	-0.00832274	0.990527	0.0232464	0.0349303	0.00194129	0.00585352	16	18	18	B2	Skin. not sun exposed, suprapubic (GTEx)	EpiXcan	0.999238	skin_not_sun_exposed_suprapubic	0.999981
6011	ENSG00000084623	EIF3I	-0.01156	-0.0447525	0.990777	0.0105977	0.0185326	0.023265	0.060413	16	18	18	B2	Skin. not sun exposed, suprapubic (GTEx)	EpiXcan	0.999238	skin_not_sun_exposed_suprapubic	0.999981
6012	ENSG00000052749	RRP12	-0.0113721	-0.00125643	0.990927	0.0227108	0.0566306	6.06072e-05	0.000222195	35	46	46	B2	Skin. not sun exposed, suprapubic (GTEx)	EpiXcan	0.999238	skin_not_sun_exposed_suprapubic	0.999981
6013	ENSG00000137267	TUBB2A	-0.0112137	-0.00190884	0.991053	0.0574405	0.138077	1.21067e-10	8.51177e-10	6	9	9	B2	Skin. not sun exposed, suprapubic (GTEx)	EpiXcan	0.999238	skin_not_sun_exposed_suprapubic	0.999981
6014	ENSG00000165819	METTL3	-0.011023	-0.00659826	0.991205	0.00358433	0.0271102	0.00579864	0.0164142	6	9	9	B2	Skin. not sun exposed, suprapubic (GTEx)	EpiXcan	0.999238	skin_not_sun_exposed_suprapubic	0.999981
6015	ENSG00000011376	LARS2	-0.010532	-0.000535356	0.991597	0.0423233	0.168305	8.83885e-13	7.56105e-12	8	9	9	B2	Skin. not sun exposed, suprapubic (GTEx)	EpiXcan	0.999238	skin_not_sun_exposed_suprapubic	0.999981
6016	ENSG00000230715	AC018638.2	0.0103946	0.000531741	0.991706	0.451966	0.625492	2.63702e-69	5.35505e-67	16	19	19	B2	Skin. not sun exposed, suprapubic (GTEx)	EpiXcan	0.999238	skin_not_sun_exposed_suprapubic	0.999981
6017	ENSG00000178038	ALS2CL	0.0103817	0.00137793	0.991717	0.132043	0.307838	5.38998e-26	1.13742e-24	10	12	12	B2	Skin. not sun exposed, suprapubic (GTEx)	EpiXcan	0.999238	skin_not_sun_exposed_suprapubic	0.999981
6018	ENSG00000100478	AP4S1	0.0100725	0.0368706	0.991963	0.0386585	0.018053	0.0257818	0.0663462	30	39	39	B2	Skin. not sun exposed, suprapubic (GTEx)	EpiXcan	0.999238	skin_not_sun_exposed_suprapubic	0.999981
6019	ENSG00000214562	NUTM2D	-0.00995535	0.0155039	0.992057	0.0257829	0.201307	1.67001e-15	1.78219e-14	25	35	35	B2	Skin. not sun exposed, suprapubic (GTEx)	EpiXcan	0.999238	skin_not_sun_exposed_suprapubic	0.999981
6020	ENSG00000157911	PEX10	0.00925141	0.0302637	0.992619	0.0174363	0.0188264	0.022875	0.0595135	5	6	6	B2	Skin. not sun exposed, suprapubic (GTEx)	EpiXcan	0.999238	skin_not_sun_exposed_suprapubic	0.999981
6021	ENSG00000237172	B3GNT9	0.00898847	-0.0281376	0.992828	0.00172591	0.0320002	0.0029498	0.00869795	3	4	4	B2	Skin. not sun exposed, suprapubic (GTEx)	EpiXcan	0.999238	skin_not_sun_exposed_suprapubic	0.999981
6022	ENSG00000196267	ZNF836	-0.00898372	-0.00139807	0.992832	0.144118	0.0106681	0.089052	0.204934	91	116	116	B2	Skin. not sun exposed, suprapubic (GTEx)	EpiXcan	0.999238	skin_not_sun_exposed_suprapubic	0.999981
6023	ENSG00000171045	TSNARE1	-0.00880099	-0.0029989	0.992978	0.110872	0.16688	3.81457e-13	3.35709e-12	33	37	37	B2	Skin. not sun exposed, suprapubic (GTEx)	EpiXcan	0.999238	skin_not_sun_exposed_suprapubic	0.999981
6024	ENSG00000163466	ARPC2	-0.00872639	0.0296798	0.993037	0.020267	0.0297716	0.00432521	0.0124318	23	33	33	B2	Skin. not sun exposed, suprapubic (GTEx)	EpiXcan	0.999238	skin_not_sun_exposed_suprapubic	0.999981
6025	ENSG00000147650	LRP12	0.00849501	0.00324577	0.993222	0.0568527	0.0679755	1.08211e-05	4.39238e-05	45	51	51	B2	Skin. not sun exposed, suprapubic (GTEx)	EpiXcan	0.999238	skin_not_sun_exposed_suprapubic	0.999981
6026	ENSG00000108592	FTSJ3	-0.00846679	0.00550744	0.993245	0.183574	0.466768	7.64853e-43	3.9693e-41	22	34	34	B2	Skin. not sun exposed, suprapubic (GTEx)	EpiXcan	0.999238	skin_not_sun_exposed_suprapubic	0.999981
6027	ENSG00000122870	BICC1	0.00839089	-0.00334488	0.993305	0.0508744	0.0526407	0.000101132	0.000360208	34	37	37	B2	Skin. not sun exposed, suprapubic (GTEx)	EpiXcan	0.999238	skin_not_sun_exposed_suprapubic	0.999981
6028	ENSG00000165312	OTUD1	-0.00777614	0.00467973	0.993796	0.0266097	0.046291	0.000300994	0.00101172	18	24	24	B2	Skin. not sun exposed, suprapubic (GTEx)	EpiXcan	0.999566	skin_not_sun_exposed_suprapubic	0.999981
6029	ENSG00000173327	MAP3K11	0.00729043	0.000883103	0.994183	0.0382627	0.253678	1.37959e-20	2.11496e-19	6	9	9	B2	Skin. not sun exposed, suprapubic (GTEx)	EpiXcan	0.999634	skin_not_sun_exposed_suprapubic	0.999981
6030	ENSG00000075568	TMEM131	0.00700688	0.000157286	0.994409	0.0575101	0.0571433	5.12843e-05	0.000190105	19	21	21	B2	Skin. not sun exposed, suprapubic (GTEx)	EpiXcan	0.999634	skin_not_sun_exposed_suprapubic	0.999981
6031	ENSG00000163995	ABLIM2	0.00688951	-0.00204362	0.994503	0.0157555	0.0111291	0.0779305	0.181631	17	22	22	B2	Skin. not sun exposed, suprapubic (GTEx)	EpiXcan	0.999634	skin_not_sun_exposed_suprapubic	0.999981
6032	ENSG00000141956	PRDM15	-0.00686504	-0.00407938	0.994523	0.327634	0.345858	1.44813e-28	3.52889e-27	121	144	144	B2	Skin. not sun exposed, suprapubic (GTEx)	EpiXcan	0.999634	skin_not_sun_exposed_suprapubic	0.999981
6033	ENSG00000136104	RNASEH2B	-0.00638081	-0.00677334	0.994909	0.0959322	0.141725	7.06775e-11	5.08124e-10	21	24	24	B2	Skin. not sun exposed, suprapubic (GTEx)	EpiXcan	0.999856	skin_not_sun_exposed_suprapubic	0.999981
6034	ENSG00000161381	PLXDC1	-0.00586348	0.00214423	0.995322	0.0662593	0.156104	7.36494e-12	5.82379e-11	34	47	47	B2	Skin. not sun exposed, suprapubic (GTEx)	EpiXcan	0.999873	skin_not_sun_exposed_suprapubic	0.999981
6035	ENSG00000175376	EIF1AD	-0.0056657	0.00620153	0.995479	0.0236522	0.156586	3.28413e-12	2.67076e-11	21	27	27	B2	Skin. not sun exposed, suprapubic (GTEx)	EpiXcan	0.999873	skin_not_sun_exposed_suprapubic	0.999981
6036	ENSG00000144840	RABL3	-0.00535788	-0.00164494	0.995725	0.00307916	0.020902	0.0167433	0.0446274	8	9	9	B2	Skin. not sun exposed, suprapubic (GTEx)	EpiXcan	0.999873	skin_not_sun_exposed_suprapubic	0.999981
6037	ENSG00000188986	NELFB	0.00520963	-7.79581e-05	0.995843	0.0269349	0.184934	3.18255e-14	3.04812e-13	6	12	12	B2	Skin. not sun exposed, suprapubic (GTEx)	EpiXcan	0.999873	skin_not_sun_exposed_suprapubic	0.999981
6038	ENSG00000221983	UBA52	0.00496617	0.00149636	0.996038	0.0890319	0.153737	1.06684e-11	8.26804e-11	20	25	25	B2	Skin. not sun exposed, suprapubic (GTEx)	EpiXcan	0.999873	skin_not_sun_exposed_suprapubic	0.999981
6039	ENSG00000070770	CSNK2A2	-0.00451787	0.000626487	0.996395	0.0281463	0.0610556	2.23633e-05	8.6371e-05	12	17	17	B2	Skin. not sun exposed, suprapubic (GTEx)	EpiXcan	0.999873	skin_not_sun_exposed_suprapubic	0.999981
6040	ENSG00000135845	PIGC	-0.00445684	-0.0145872	0.996444	0.0355782	0.0341964	0.00215991	0.00646734	46	53	53	B2	Skin. not sun exposed, suprapubic (GTEx)	EpiXcan	0.999873	skin_not_sun_exposed_suprapubic	0.999981
6041	ENSG00000110628	SLC22A18	-0.00412553	0.00638671	0.996708	0.0136602	0.078528	2.25575e-06	9.9021e-06	29	43	43	B2	Skin. not sun exposed, suprapubic (GTEx)	EpiXcan	0.999873	skin_not_sun_exposed_suprapubic	0.999981
6042	ENSG00000089916	GPATCH2L	-0.00395367	0.00037813	0.996845	0.157014	0.20853	5.44288e-16	5.99102e-15	78	84	84	B2	Skin. not sun exposed, suprapubic (GTEx)	EpiXcan	0.999873	skin_not_sun_exposed_suprapubic	0.999981
6043	ENSG00000272374	Z97832.2	-0.00391963	0.0354091	0.996873	0.0124456	0.0120443	0.0701901	0.165445	13	15	15	B2	Skin. not sun exposed, suprapubic (GTEx)	EpiXcan	0.999873	skin_not_sun_exposed_suprapubic	0.999981
6044	ENSG00000143156	NME7	-0.00369618	0.00146336	0.997051	0.129662	0.25078	4.84032e-20	7.1694e-19	12	15	15	B2	Skin. not sun exposed, suprapubic (GTEx)	EpiXcan	0.999873	skin_not_sun_exposed_suprapubic	0.999981
6045	ENSG00000189058	APOD	-0.00347709	0.0383275	0.997226	0.0030039	0.0111628	0.0816322	0.189345	7	10	10	B2	Skin. not sun exposed, suprapubic (GTEx)	EpiXcan	0.999873	skin_not_sun_exposed_suprapubic	0.999981
6046	ENSG00000111879	FAM184A	-0.00341984	-0.000525309	0.997271	0.058848	0.186009	8.82996e-15	8.88832e-14	23	28	28	B2	Skin. not sun exposed, suprapubic (GTEx)	EpiXcan	0.999873	skin_not_sun_exposed_suprapubic	0.999981
6047	ENSG00000119121	TRPM6	0.00334518	-0.0156921	0.997331	0.0492031	0.0216636	0.0147307	0.039534	52	63	63	B2	Skin. not sun exposed, suprapubic (GTEx)	EpiXcan	0.999873	skin_not_sun_exposed_suprapubic	0.999981
6048	ENSG00000163320	CGGBP1	0.00323398	-0.00103092	0.99742	0.170396	0.27044	6.5442e-22	1.09686e-20	8	9	9	B2	Skin. not sun exposed, suprapubic (GTEx)	EpiXcan	0.999873	skin_not_sun_exposed_suprapubic	0.999981
6049	ENSG00000169826	CSGALNACT2	-0.00301108	0.000190226	0.997598	0.187247	0.296049	1.1833e-23	2.17877e-22	12	12	12	B2	Skin. not sun exposed, suprapubic (GTEx)	EpiXcan	0.999873	skin_not_sun_exposed_suprapubic	0.999981
6050	ENSG00000160949	TONSL	0.00241484	0.000308461	0.998073	0.0302207	0.149421	1.04726e-11	8.12979e-11	8	13	13	B2	Skin. not sun exposed, suprapubic (GTEx)	EpiXcan	0.999873	skin_not_sun_exposed_suprapubic	0.999981
6051	ENSG00000066427	ATXN3	0.00205939	0.0133912	0.998357	0.0297263	0.0860204	7.58076e-07	3.53601e-06	31	35	35	B2	Skin. not sun exposed, suprapubic (GTEx)	EpiXcan	0.999873	skin_not_sun_exposed_suprapubic	0.999981
6052	ENSG00000147459	DOCK5	-0.00202773	-0.0206922	0.998382	0.00120415	0.0493477	0.000194221	0.000667998	7	8	8	B2	Skin. not sun exposed, suprapubic (GTEx)	EpiXcan	0.999873	skin_not_sun_exposed_suprapubic	0.999981
6053	ENSG00000156103	MMP16	0.00202455	-0.00108224	0.998385	0.00767264	0.0640533	2.20172e-05	8.51516e-05	11	17	17	B2	Skin. not sun exposed, suprapubic (GTEx)	EpiXcan	0.999873	skin_not_sun_exposed_suprapubic	0.999981
6054	ENSG00000108846	ABCC3	0.00157582	-0.00562686	0.998743	0.100578	0.112293	1.28043e-08	7.35309e-08	53	58	58	B2	Skin. not sun exposed, suprapubic (GTEx)	EpiXcan	0.999873	skin_not_sun_exposed_suprapubic	0.999981
6055	ENSG00000100629	CEP128	0.00156917	-0.00506582	0.998748	0.0399848	0.0454887	0.000391834	0.00129429	35	42	42	B2	Skin. not sun exposed, suprapubic (GTEx)	EpiXcan	0.999873	skin_not_sun_exposed_suprapubic	0.999981
6056	ENSG00000134627	PIWIL4	0.00139702	0.0178448	0.998885	0.0406026	0.0916367	2.40602e-07	1.18666e-06	37	46	46	B2	Skin. not sun exposed, suprapubic (GTEx)	EpiXcan	0.999873	skin_not_sun_exposed_suprapubic	0.999981
6057	ENSG00000167615	LENG8	-0.00125525	-0.00128241	0.998998	0.0573631	0.0831007	2.08687e-07	1.03656e-06	28	47	47	B2	Skin. not sun exposed, suprapubic (GTEx)	EpiXcan	0.999873	skin_not_sun_exposed_suprapubic	0.999981
6058	ENSG00000165568	AKR1E2	-0.00113704	0.00690147	0.999093	0.0409417	0.123358	1.47056e-09	9.23183e-09	20	31	31	B2	Skin. not sun exposed, suprapubic (GTEx)	EpiXcan	0.999873	skin_not_sun_exposed_suprapubic	0.999981
6059	ENSG00000166908	PIP4K2C	0.00098605	-0.00395301	0.999213	0.00535784	0.0182588	0.0255732	0.0658818	2	2	2	B2	Skin. not sun exposed, suprapubic (GTEx)	EpiXcan	0.999873	skin_not_sun_exposed_suprapubic	0.999981
6060	ENSG00000180953	ST20	-0.000423313	-0.000978352	0.999662	0.327369	0.479813	3.35796e-44	1.84517e-42	35	38	38	B2	Skin. not sun exposed, suprapubic (GTEx)	EpiXcan	0.999929	skin_not_sun_exposed_suprapubic	0.999981
6061	ENSG00000231259	AC125232.1	0.000343993	0.12587	0.999726	0.00305239	0.556445	4.61617e-56	4.55505e-54	7	16	16	B2	Skin. not sun exposed, suprapubic (GTEx)	EpiXcan	0.999929	skin_not_sun_exposed_suprapubic	0.999981
6062	ENSG00000141577	CEP131	-0.000251806	0.00324836	0.999799	0.0190453	0.10552	2.83211e-08	1.56234e-07	6	8	8	B2	Skin. not sun exposed, suprapubic (GTEx)	EpiXcan	0.999929	skin_not_sun_exposed_suprapubic	0.999981
6063	ENSG00000184182	UBE2F	-8.86541e-05	-0.000362502	0.999929	0.104716	0.197206	2.24799e-15	2.36655e-14	16	26	26	B2	Skin. not sun exposed, suprapubic (GTEx)	EpiXcan	0.999929	skin_not_sun_exposed_suprapubic	0.999989

### Sheet: Skin. sun exposed lower leg (GT
	gene	gene_name	zscore	effect_size	pvalue	var_g	pred_perf_r2	pred_perf_pval	pred_perf_qval	n_snps_used	n_snps_in_cov	n_snps_in_model	gwas	tissue	method	gwas_fdr	Tissue.keyword	fdr_all
1	ENSG00000243646	IL10RB	4.91635	0.34729	8.81723e-07	0.072968	0.0685571	5.7912e-07	2.08856e-06	45	49	49	B2	Skin. sun exposed lower leg (GTEx)	EpiXcan	0.00608654	skin_sun_exposed_lower_leg	0.027247
2	ENSG00000136381	IREB2	-4.10982	-0.604981	3.95975e-05	0.0128789	0.0763107	1.12188e-07	4.32307e-07	8	10	10	B2	Skin. sun exposed lower leg (GTEx)	EpiXcan	0.110401	skin_sun_exposed_lower_leg	0.300705
3	ENSG00000204650	LINC02210	-4.02497	-0.174346	5.6983e-05	0.182796	0.737619	2.976e-126	5.95667e-123	29	56	56	B2	Skin. sun exposed lower leg (GTEx)	EpiXcan	0.110401	skin_sun_exposed_lower_leg	0.369559
4	ENSG00000214425	LRRC37A4P	3.99766	0.164919	6.39727e-05	0.229431	0.689495	1.99533e-109	1.27076e-106	25	40	40	B2	Skin. sun exposed lower leg (GTEx)	EpiXcan	0.110401	skin_sun_exposed_lower_leg	0.388508
5	ENSG00000186868	MAPT	-3.93316	-0.308712	8.38361e-05	0.0481321	0.183407	1.63629e-17	1.36222e-16	23	29	29	B2	Skin. sun exposed lower leg (GTEx)	EpiXcan	0.112819	skin_sun_exposed_lower_leg	0.448113
6	ENSG00000127948	POR	-3.89534	-0.470183	9.80606e-05	0.0290632	0.019571	0.0086344	0.0196104	33	51	51	B2	Skin. sun exposed lower leg (GTEx)	EpiXcan	0.112819	skin_sun_exposed_lower_leg	0.476478
7	ENSG00000214401	KANSL1-AS1	-3.81203	-0.210791	0.000137832	0.126355	0.694842	1.09941e-109	7.70192e-107	42	67	67	B2	Skin. sun exposed lower leg (GTEx)	EpiXcan	0.131616	skin_sun_exposed_lower_leg	0.558395
8	ENSG00000204344	STK19	-3.78691	-0.253597	0.000152533	0.0652167	0.179974	4.06407e-17	3.28953e-16	35	43	43	B2	Skin. sun exposed lower leg (GTEx)	EpiXcan	0.131616	skin_sun_exposed_lower_leg	0.586582
9	ENSG00000169231	THBS3	-3.67281	-0.937431	0.000239897	0.00471055	0.0827277	3.05619e-08	1.24009e-07	9	12	12	B2	Skin. sun exposed lower leg (GTEx)	EpiXcan	0.168934	skin_sun_exposed_lower_leg	0.671773
10	ENSG00000089127	OAS1	-3.66772	-0.280287	0.000244725	0.0464899	0.122891	1.20319e-11	6.61353e-11	21	30	30	B2	Skin. sun exposed lower leg (GTEx)	EpiXcan	0.168934	skin_sun_exposed_lower_leg	0.675417
11	ENSG00000184319	RPL23AP82	-3.63587	-0.241464	0.000277042	0.101888	0.169668	1.22439e-16	9.63761e-16	25	38	38	B2	Skin. sun exposed lower leg (GTEx)	EpiXcan	0.173857	skin_sun_exposed_lower_leg	0.70163
12	ENSG00000166997	CNPY4	-3.4014	-0.554985	0.000670415	0.0117533	0.0238889	0.00360849	0.0085678	11	13	13	B2	Skin. sun exposed lower leg (GTEx)	EpiXcan	0.385656	skin_sun_exposed_lower_leg	0.916454
13	ENSG00000126091	ST3GAL3	-3.37149	-0.287347	0.000747616	0.0422032	0.043799	7.19843e-05	0.000206463	27	35	35	B2	Skin. sun exposed lower leg (GTEx)	EpiXcan	0.396984	skin_sun_exposed_lower_leg	0.939004
14	ENSG00000160803	UBQLN4	3.34116	0.271075	0.000834301	0.0567184	0.0490749	3.06368e-05	9.17011e-05	55	62	62	B2	Skin. sun exposed lower leg (GTEx)	EpiXcan	0.41137	skin_sun_exposed_lower_leg	0.966962
15	ENSG00000238083	LRRC37A2	-3.26865	-0.164601	0.00108063	0.190556	0.633698	8.89937e-91	2.30906e-88	49	77	77	B2	Skin. sun exposed lower leg (GTEx)	EpiXcan	0.457051	skin_sun_exposed_lower_leg	0.999981
16	ENSG00000075413	MARK3	-3.25285	-0.20207	0.00114254	0.0857282	0.181614	1.59354e-17	1.32899e-16	14	18	18	B2	Skin. sun exposed lower leg (GTEx)	EpiXcan	0.457051	skin_sun_exposed_lower_leg	0.999981
17	ENSG00000143702	CEP170	3.24184	0.797165	0.00118759	0.00693669	0.0197572	0.00810045	0.0184605	9	10	10	B2	Skin. sun exposed lower leg (GTEx)	EpiXcan	0.457051	skin_sun_exposed_lower_leg	0.999981
18	ENSG00000204084	INPP5B	-3.23117	-0.110676	0.00123286	0.247668	0.417841	6.27722e-46	2.13471e-44	56	70	70	B2	Skin. sun exposed lower leg (GTEx)	EpiXcan	0.457051	skin_sun_exposed_lower_leg	0.999981
19	ENSG00000198053	SIRPA	-3.20889	-0.331628	0.00133246	0.0462322	0.0318501	0.000779628	0.0019886	29	38	38	B2	Skin. sun exposed lower leg (GTEx)	EpiXcan	0.457051	skin_sun_exposed_lower_leg	0.999981
20	ENSG00000260257	AL035071.1	3.20806	0.128911	0.00133634	0.16505	0.285944	2.87158e-28	4.47041e-27	24	30	30	B2	Skin. sun exposed lower leg (GTEx)	EpiXcan	0.457051	skin_sun_exposed_lower_leg	0.999981
21	ENSG00000142973	CYP4B1	3.19663	0.271364	0.00139042	0.0398336	0.0672642	9.22884e-07	3.26117e-06	10	14	14	B2	Skin. sun exposed lower leg (GTEx)	EpiXcan	0.457051	skin_sun_exposed_lower_leg	0.999981
22	ENSG00000175166	PSMD2	3.16677	0.23272	0.00154143	0.0564093	0.166695	8.34827e-16	6.26836e-15	31	43	43	B2	Skin. sun exposed lower leg (GTEx)	EpiXcan	0.48366	skin_sun_exposed_lower_leg	0.999981
23	ENSG00000154358	OBSCN	-3.13179	-0.105101	0.00173747	0.234639	0.373961	1.01952e-39	2.67499e-38	25	31	31	B2	Skin. sun exposed lower leg (GTEx)	EpiXcan	0.50445	skin_sun_exposed_lower_leg	0.999981
24	ENSG00000139880	CDH24	3.12207	0.183301	0.00179586	0.116749	0.145203	5.74608e-14	3.81556e-13	56	68	68	B2	Skin. sun exposed lower leg (GTEx)	EpiXcan	0.50445	skin_sun_exposed_lower_leg	0.999981
25	ENSG00000117410	ATP6V0B	-3.11702	-0.702153	0.00182692	0.00528491	0.0143133	0.0251219	0.0536887	9	15	15	B2	Skin. sun exposed lower leg (GTEx)	EpiXcan	0.50445	skin_sun_exposed_lower_leg	0.999981
26	ENSG00000146109	ABT1	3.06357	0.418261	0.00218715	0.0129907	0.0556794	7.85502e-06	2.5087e-05	9	13	13	B2	Skin. sun exposed lower leg (GTEx)	EpiXcan	0.580689	skin_sun_exposed_lower_leg	0.999981
27	ENSG00000114796	KLHL24	3.0378	0.327449	0.00238316	0.0216622	0.0822928	4.88494e-08	1.94883e-07	16	21	21	B2	Skin. sun exposed lower leg (GTEx)	EpiXcan	0.609294	skin_sun_exposed_lower_leg	0.999981
28	ENSG00000176920	FUT2	3.01108	0.148269	0.00260317	0.120611	0.299607	4.30381e-31	7.58499e-30	21	27	27	B2	Skin. sun exposed lower leg (GTEx)	EpiXcan	0.635916	skin_sun_exposed_lower_leg	0.999981
29	ENSG00000054282	SDCCAG8	2.98897	0.356701	0.00279918	0.022877	0.0644413	1.60411e-06	5.53849e-06	8	11	11	B2	Skin. sun exposed lower leg (GTEx)	EpiXcan	0.635916	skin_sun_exposed_lower_leg	0.999981
30	ENSG00000196652	ZKSCAN5	-2.97635	-0.335951	0.00291701	0.0260444	0.0845547	2.14047e-08	8.82584e-08	15	16	16	B2	Skin. sun exposed lower leg (GTEx)	EpiXcan	0.635916	skin_sun_exposed_lower_leg	0.999981
31	ENSG00000125875	TBC1D20	-2.9735	-0.264058	0.00294422	0.0476703	0.215261	1.11313e-20	1.13261e-19	14	19	19	B2	Skin. sun exposed lower leg (GTEx)	EpiXcan	0.635916	skin_sun_exposed_lower_leg	0.999981
32	ENSG00000188818	ZDHHC11	2.97312	0.238215	0.00294789	0.0803334	0.309386	7.98574e-32	1.45498e-30	40	66	66	B2	Skin. sun exposed lower leg (GTEx)	EpiXcan	0.635916	skin_sun_exposed_lower_leg	0.999981
33	ENSG00000177236	AP006621.1	2.96196	0.0880422	0.00305688	0.446978	0.618321	7.93657e-86	1.58856e-83	25	28	28	B2	Skin. sun exposed lower leg (GTEx)	EpiXcan	0.639445	skin_sun_exposed_lower_leg	0.999981
34	ENSG00000166813	KIF7	2.94676	0.445759	0.00321124	0.0161977	0.0352051	0.000411337	0.00108474	17	23	23	B2	Skin. sun exposed lower leg (GTEx)	EpiXcan	0.640388	skin_sun_exposed_lower_leg	0.999981
35	ENSG00000255284	AP006621.3	2.93559	0.156202	0.00332915	0.131068	0.264558	1.45592e-26	2.03379e-25	15	16	16	B2	Skin. sun exposed lower leg (GTEx)	EpiXcan	0.640388	skin_sun_exposed_lower_leg	0.999981
36	ENSG00000140403	DNAJA4	2.92961	0.145093	0.00339385	0.136036	0.188912	6.06288e-18	5.16395e-17	28	31	31	B2	Skin. sun exposed lower leg (GTEx)	EpiXcan	0.640388	skin_sun_exposed_lower_leg	0.999981
37	ENSG00000162618	ADGRL4	2.92609	0.22183	0.00343247	0.0680223	0.0960927	2.34473e-09	1.05026e-08	39	50	50	B2	Skin. sun exposed lower leg (GTEx)	EpiXcan	0.640388	skin_sun_exposed_lower_leg	0.999981
38	ENSG00000079308	TNS1	2.90005	0.717395	0.00373108	0.0063651	0.0185617	0.0107928	0.0242181	7	12	12	B2	Skin. sun exposed lower leg (GTEx)	EpiXcan	0.667071	skin_sun_exposed_lower_leg	0.999981
39	ENSG00000140563	MCTP2	-2.89689	-0.235556	0.00376876	0.0525445	0.0197325	0.00886749	0.0201202	42	51	51	B2	Skin. sun exposed lower leg (GTEx)	EpiXcan	0.667071	skin_sun_exposed_lower_leg	0.999981
40	ENSG00000086475	SEPHS1	2.85181	0.666957	0.00434717	0.00503405	0.052341	1.14014e-05	3.58011e-05	2	3	3	B2	Skin. sun exposed lower leg (GTEx)	EpiXcan	0.750213	skin_sun_exposed_lower_leg	0.999981
41	ENSG00000142599	RERE	2.828	0.213849	0.00468396	0.0536465	0.124485	7.66994e-12	4.30026e-11	9	11	11	B2	Skin. sun exposed lower leg (GTEx)	EpiXcan	0.773945	skin_sun_exposed_lower_leg	0.999981
42	ENSG00000126215	XRCC3	2.8263	0.167351	0.00470892	0.112576	0.168452	4.18869e-16	3.19999e-15	30	41	41	B2	Skin. sun exposed lower leg (GTEx)	EpiXcan	0.773945	skin_sun_exposed_lower_leg	0.999981
43	ENSG00000142669	SH3BGRL3	-2.81767	-0.537562	0.00483729	0.00699292	0.0394101	0.000178807	0.000490735	4	5	5	B2	Skin. sun exposed lower leg (GTEx)	EpiXcan	0.776063	skin_sun_exposed_lower_leg	0.999981
44	ENSG00000143537	ADAM15	2.797	0.242443	0.00515794	0.0450047	0.112816	7.31807e-11	3.7558e-10	13	15	15	B2	Skin. sun exposed lower leg (GTEx)	EpiXcan	0.776063	skin_sun_exposed_lower_leg	0.999981
45	ENSG00000130175	PRKCSH	-2.78659	-0.568979	0.00532662	0.00978118	0.0246987	0.00316908	0.00757454	13	17	17	B2	Skin. sun exposed lower leg (GTEx)	EpiXcan	0.776063	skin_sun_exposed_lower_leg	0.999981
46	ENSG00000163808	KIF15	-2.78444	-1.18641	0.005362	0.0024438	0.0102763	0.0584576	0.118377	1	1	1	B2	Skin. sun exposed lower leg (GTEx)	EpiXcan	0.776063	skin_sun_exposed_lower_leg	0.999981
47	ENSG00000188786	MTF1	2.78137	0.266188	0.00541294	0.0335728	0.040406	0.000142397	0.000394449	16	17	17	B2	Skin. sun exposed lower leg (GTEx)	EpiXcan	0.776063	skin_sun_exposed_lower_leg	0.999981
48	ENSG00000227671	AL390728.4	-2.77599	-0.182094	0.00550334	0.0799487	0.245017	6.79575e-24	8.15199e-23	12	16	16	B2	Skin. sun exposed lower leg (GTEx)	EpiXcan	0.776063	skin_sun_exposed_lower_leg	0.999981
49	ENSG00000101413	RPRD1B	2.77567	0.147229	0.00550878	0.140766	0.194051	1.38286e-18	1.23331e-17	46	56	56	B2	Skin. sun exposed lower leg (GTEx)	EpiXcan	0.776063	skin_sun_exposed_lower_leg	0.999981
50	ENSG00000038210	PI4K2B	2.76249	0.461419	0.00573621	0.0121635	0.0276711	0.00151674	0.00374662	19	25	25	B2	Skin. sun exposed lower leg (GTEx)	EpiXcan	0.791942	skin_sun_exposed_lower_leg	0.999981
51	ENSG00000148484	RSU1	2.73509	0.124159	0.00623628	0.215548	0.416935	2.36196e-46	8.15109e-45	36	44	44	B2	Skin. sun exposed lower leg (GTEx)	EpiXcan	0.815646	skin_sun_exposed_lower_leg	0.999981
52	ENSG00000088808	PPP1R13B	-2.73108	-0.522573	0.00631264	0.012671	0.0589607	3.42702e-06	1.14052e-05	4	6	6	B2	Skin. sun exposed lower leg (GTEx)	EpiXcan	0.815646	skin_sun_exposed_lower_leg	0.999981
53	ENSG00000153774	CFDP1	2.72012	0.126135	0.0065258	0.182947	0.178197	5.52091e-17	4.43032e-16	79	97	97	B2	Skin. sun exposed lower leg (GTEx)	EpiXcan	0.815646	skin_sun_exposed_lower_leg	0.999981
54	ENSG00000128272	ATF4	-2.71828	-0.197704	0.00656225	0.0600015	0.133332	1.27995e-12	7.62472e-12	8	8	8	B2	Skin. sun exposed lower leg (GTEx)	EpiXcan	0.815646	skin_sun_exposed_lower_leg	0.999981
55	ENSG00000127022	CANX	2.71666	0.250023	0.00659437	0.0316493	0.121414	1.81485e-11	9.8329e-11	17	20	20	B2	Skin. sun exposed lower leg (GTEx)	EpiXcan	0.815646	skin_sun_exposed_lower_leg	0.999981
56	ENSG00000103066	PLA2G15	-2.71554	-0.240567	0.00661686	0.0401749	0.0803231	5.49528e-08	2.17621e-07	17	25	25	B2	Skin. sun exposed lower leg (GTEx)	EpiXcan	0.815646	skin_sun_exposed_lower_leg	0.999981
57	ENSG00000228314	CYP4F29P	-2.68942	-0.143573	0.00715771	0.234173	0.380519	2.67725e-40	7.21363e-39	25	52	52	B2	Skin. sun exposed lower leg (GTEx)	EpiXcan	0.857157	skin_sun_exposed_lower_leg	0.999981
58	ENSG00000215114	UBXN2B	-2.68075	-0.106563	0.00734574	0.175546	0.235989	1.89318e-23	2.22342e-22	60	70	70	B2	Skin. sun exposed lower leg (GTEx)	EpiXcan	0.857157	skin_sun_exposed_lower_leg	0.999981
59	ENSG00000100201	DDX17	-2.67569	-0.160513	0.00745762	0.0931573	0.153373	2.02493e-14	1.39212e-13	15	20	20	B2	Skin. sun exposed lower leg (GTEx)	EpiXcan	0.857157	skin_sun_exposed_lower_leg	0.999981
60	ENSG00000151553	FAM160B1	2.67348	0.239819	0.00750697	0.0446021	0.0878246	1.54619e-08	6.46868e-08	60	87	87	B2	Skin. sun exposed lower leg (GTEx)	EpiXcan	0.857157	skin_sun_exposed_lower_leg	0.999981
61	ENSG00000235027	AC068580.3	-2.66514	-0.27413	0.00769558	0.0312933	0.0694165	5.01103e-07	1.81373e-06	6	7	7	B2	Skin. sun exposed lower leg (GTEx)	EpiXcan	0.857157	skin_sun_exposed_lower_leg	0.999981
62	ENSG00000158869	FCER1G	-2.64486	-0.241313	0.00817243	0.0452664	0.118913	3.19547e-11	1.69783e-10	6	6	6	B2	Skin. sun exposed lower leg (GTEx)	EpiXcan	0.857157	skin_sun_exposed_lower_leg	0.999981
63	ENSG00000130702	LAMA5	2.63618	0.603545	0.00838451	0.0069008	0.0271845	0.00198162	0.00483616	3	4	4	B2	Skin. sun exposed lower leg (GTEx)	EpiXcan	0.857157	skin_sun_exposed_lower_leg	0.999981
64	ENSG00000100221	JOSD1	2.62861	0.181311	0.00857349	0.0713404	0.137144	6.33968e-13	3.87883e-12	17	18	18	B2	Skin. sun exposed lower leg (GTEx)	EpiXcan	0.857157	skin_sun_exposed_lower_leg	0.999981
65	ENSG00000066230	SLC9A3	-2.6267	-0.0883682	0.00862174	0.228029	0.3454	2.23063e-37	5.19159e-36	37	46	46	B2	Skin. sun exposed lower leg (GTEx)	EpiXcan	0.857157	skin_sun_exposed_lower_leg	0.999981
66	ENSG00000181218	HIST3H2A	-2.62585	-0.298535	0.00864322	0.0213926	0.0454842	6.03855e-05	0.000174698	22	28	28	B2	Skin. sun exposed lower leg (GTEx)	EpiXcan	0.857157	skin_sun_exposed_lower_leg	0.999981
67	ENSG00000173295	FAM86B3P	2.62459	0.262662	0.00867522	0.0405564	0.162551	2.76181e-15	2.00913e-14	14	24	24	B2	Skin. sun exposed lower leg (GTEx)	EpiXcan	0.857157	skin_sun_exposed_lower_leg	0.999981
68	ENSG00000138380	CARF	2.61883	0.215514	0.0088231	0.0388696	0.150164	2.24493e-14	1.53658e-13	21	28	28	B2	Skin. sun exposed lower leg (GTEx)	EpiXcan	0.857157	skin_sun_exposed_lower_leg	0.999981
69	ENSG00000185019	UBOX5	-2.61878	-0.412299	0.00882454	0.0161309	0.0548447	9.06697e-06	2.87285e-05	15	19	19	B2	Skin. sun exposed lower leg (GTEx)	EpiXcan	0.857157	skin_sun_exposed_lower_leg	0.999981
70	ENSG00000105053	VRK3	-2.61829	-3.34502	0.00883709	0.000165263	0.0352659	0.000366994	0.000972198	2	4	4	B2	Skin. sun exposed lower leg (GTEx)	EpiXcan	0.857157	skin_sun_exposed_lower_leg	0.999981
71	ENSG00000160209	PDXK	2.61276	0.314241	0.00898147	0.0260014	0.0108987	0.052863	0.107874	26	37	37	B2	Skin. sun exposed lower leg (GTEx)	EpiXcan	0.857157	skin_sun_exposed_lower_leg	0.999981
72	ENSG00000127952	STYXL1	2.61161	0.103944	0.00901172	0.215916	0.369171	6.61326e-41	1.82758e-39	31	38	38	B2	Skin. sun exposed lower leg (GTEx)	EpiXcan	0.857157	skin_sun_exposed_lower_leg	0.999981
73	ENSG00000086619	ERO1B	-2.60961	-0.421484	0.00906453	0.0155906	0.0287406	0.00154458	0.00381141	20	24	24	B2	Skin. sun exposed lower leg (GTEx)	EpiXcan	0.857157	skin_sun_exposed_lower_leg	0.999981
74	ENSG00000128872	TMOD2	-2.60343	-0.368629	0.00922961	0.0139893	0.0495573	2.55913e-05	7.73093e-05	10	12	12	B2	Skin. sun exposed lower leg (GTEx)	EpiXcan	0.858864	skin_sun_exposed_lower_leg	0.999981
75	ENSG00000159314	ARHGAP27	-2.59442	-0.12304	0.00947515	0.122947	0.302801	6.70036e-32	1.22557e-30	17	24	24	B2	Skin. sun exposed lower leg (GTEx)	EpiXcan	0.858864	skin_sun_exposed_lower_leg	0.999981
76	ENSG00000157933	SKI	2.59119	0.386241	0.00956454	0.0153624	0.0134794	0.0304401	0.0642313	17	35	35	B2	Skin. sun exposed lower leg (GTEx)	EpiXcan	0.858864	skin_sun_exposed_lower_leg	0.999981
77	ENSG00000069275	NUCKS1	2.58773	0.212937	0.00966093	0.0450321	0.116425	3.14968e-11	1.67541e-10	8	9	9	B2	Skin. sun exposed lower leg (GTEx)	EpiXcan	0.858864	skin_sun_exposed_lower_leg	0.999981
78	ENSG00000111731	C2CD5	2.58205	0.173042	0.00982152	0.0461785	0.137213	3.18658e-13	1.99051e-12	15	18	18	B2	Skin. sun exposed lower leg (GTEx)	EpiXcan	0.858864	skin_sun_exposed_lower_leg	0.999981
79	ENSG00000152556	PFKM	2.57807	0.121412	0.00993547	0.146276	0.25077	1.41259e-24	1.75304e-23	31	39	39	B2	Skin. sun exposed lower leg (GTEx)	EpiXcan	0.858864	skin_sun_exposed_lower_leg	0.999981
80	ENSG00000228274	AL021707.2	2.57744	0.0849541	0.00995352	0.31672	0.453938	4.60101e-53	2.03359e-51	27	29	29	B2	Skin. sun exposed lower leg (GTEx)	EpiXcan	0.858864	skin_sun_exposed_lower_leg	0.999981
81	ENSG00000239704	CDRT4	2.57192	0.130317	0.0101138	0.118982	0.514015	9.25303e-63	6.08658e-61	23	29	29	B2	Skin. sun exposed lower leg (GTEx)	EpiXcan	0.861916	skin_sun_exposed_lower_leg	0.999981
82	ENSG00000213221	DNLZ	2.56514	0.0775231	0.0103134	0.352114	0.454	3.74986e-53	1.66792e-51	61	78	78	B2	Skin. sun exposed lower leg (GTEx)	EpiXcan	0.868211	skin_sun_exposed_lower_leg	0.999981
83	ENSG00000080824	HSP90AA1	-2.55438	-0.312711	0.0106378	0.029457	0.0625529	1.90295e-06	6.53006e-06	10	12	12	B2	Skin. sun exposed lower leg (GTEx)	EpiXcan	0.879005	skin_sun_exposed_lower_leg	0.999981
84	ENSG00000108384	RAD51C	-2.54972	-0.161006	0.0107809	0.0817273	0.278022	4.65207e-28	7.10023e-27	37	45	45	B2	Skin. sun exposed lower leg (GTEx)	EpiXcan	0.879005	skin_sun_exposed_lower_leg	0.999981
85	ENSG00000183628	DGCR6	2.54493	108.371	0.01093	1.82702e-07	0.376155	1.08608e-39	2.83902e-38	1	13	13	B2	Skin. sun exposed lower leg (GTEx)	EpiXcan	0.879005	skin_sun_exposed_lower_leg	0.999981
86	ENSG00000185187	SIGIRR	-2.54186	-0.200356	0.0110263	0.0549274	0.149291	5.4507e-14	3.62802e-13	32	41	41	B2	Skin. sun exposed lower leg (GTEx)	EpiXcan	0.879005	skin_sun_exposed_lower_leg	0.999981
87	ENSG00000013573	DDX11	2.53328	0.0762294	0.0113	0.454143	0.761749	2.83612e-137	7.94737e-134	29	37	37	B2	Skin. sun exposed lower leg (GTEx)	EpiXcan	0.879005	skin_sun_exposed_lower_leg	0.999981
88	ENSG00000197045	GMFB	-2.52749	-0.267306	0.011488	0.0237961	0.0565156	6.59325e-06	2.12412e-05	9	10	10	B2	Skin. sun exposed lower leg (GTEx)	EpiXcan	0.879005	skin_sun_exposed_lower_leg	0.999981
89	ENSG00000139154	AEBP2	2.52646	0.690261	0.0115218	0.00395731	0.0228296	0.00458719	0.0107495	5	8	8	B2	Skin. sun exposed lower leg (GTEx)	EpiXcan	0.879005	skin_sun_exposed_lower_leg	0.999981
90	ENSG00000100731	PCNX1	2.51789	0.0925326	0.0118059	0.221371	0.415064	7.96596e-46	2.69592e-44	27	35	35	B2	Skin. sun exposed lower leg (GTEx)	EpiXcan	0.879005	skin_sun_exposed_lower_leg	0.999981
91	ENSG00000107537	PHYH	-2.51751	-0.239144	0.0118186	0.0277972	0.0862562	1.07553e-08	4.55955e-08	3	4	4	B2	Skin. sun exposed lower leg (GTEx)	EpiXcan	0.879005	skin_sun_exposed_lower_leg	0.999981
92	ENSG00000142002	DPP9	-2.51748	-0.26725	0.0118199	0.0429987	0.0255671	0.00268626	0.00646466	51	66	66	B2	Skin. sun exposed lower leg (GTEx)	EpiXcan	0.879005	skin_sun_exposed_lower_leg	0.999981
93	ENSG00000111615	KRR1	-2.50998	-0.150738	0.0120736	0.0792696	0.182958	1.75178e-17	1.45577e-16	18	22	22	B2	Skin. sun exposed lower leg (GTEx)	EpiXcan	0.879005	skin_sun_exposed_lower_leg	0.999981
94	ENSG00000242110	AMACR	2.50955	0.234452	0.0120884	0.035757	0.0556832	7.34841e-06	2.35657e-05	22	27	27	B2	Skin. sun exposed lower leg (GTEx)	EpiXcan	0.879005	skin_sun_exposed_lower_leg	0.999981
95	ENSG00000141568	FOXK2	2.50809	0.214676	0.0121384	0.0441236	0.0330863	0.000572568	0.00148698	22	27	27	B2	Skin. sun exposed lower leg (GTEx)	EpiXcan	0.879005	skin_sun_exposed_lower_leg	0.999981
96	ENSG00000139908	TSSK4	-2.50406	-0.416232	0.0122779	0.00958254	0.0104096	0.0517402	0.105799	3	3	3	B2	Skin. sun exposed lower leg (GTEx)	EpiXcan	0.879005	skin_sun_exposed_lower_leg	0.999981
97	ENSG00000248092	NNT-AS1	2.50194	0.485668	0.0123517	0.00836805	0.0276132	0.00176287	0.00432795	9	12	12	B2	Skin. sun exposed lower leg (GTEx)	EpiXcan	0.879005	skin_sun_exposed_lower_leg	0.999981
98	ENSG00000242687	AC004893.2	-2.49471	-0.228028	0.0126061	0.0521801	0.0508494	2.08354e-05	6.35033e-05	15	15	15	B2	Skin. sun exposed lower leg (GTEx)	EpiXcan	0.881317	skin_sun_exposed_lower_leg	0.999981
99	ENSG00000072422	RHOBTB1	-2.49356	-0.170429	0.0126469	0.0497742	0.0428908	2.03897e-05	6.22396e-05	5	5	5	B2	Skin. sun exposed lower leg (GTEx)	EpiXcan	0.881317	skin_sun_exposed_lower_leg	0.999981
100	ENSG00000035681	NSMAF	2.4902	0.339786	0.0127672	0.0184289	0.0412477	0.000141582	0.000392415	15	16	16	B2	Skin. sun exposed lower leg (GTEx)	EpiXcan	0.881317	skin_sun_exposed_lower_leg	0.999981
101	ENSG00000010322	NISCH	-2.47946	-0.454645	0.0131583	0.00999966	0.0562137	7.26334e-06	2.33105e-05	11	16	16	B2	Skin. sun exposed lower leg (GTEx)	EpiXcan	0.884175	skin_sun_exposed_lower_leg	0.999981
102	ENSG00000237945	LINC00649	-2.47523	-0.12179	0.0133151	0.107075	0.26026	1.99454e-25	2.58994e-24	3	5	5	B2	Skin. sun exposed lower leg (GTEx)	EpiXcan	0.884175	skin_sun_exposed_lower_leg	0.999981
103	ENSG00000151929	BAG3	2.46562	0.244091	0.0136776	0.0262002	0.0554777	8.31517e-06	2.64661e-05	13	16	16	B2	Skin. sun exposed lower leg (GTEx)	EpiXcan	0.884175	skin_sun_exposed_lower_leg	0.999981
104	ENSG00000132466	ANKRD17	2.46373	1.6281	0.01375	0.00108272	0.0103957	0.0578759	0.117233	1	2	2	B2	Skin. sun exposed lower leg (GTEx)	EpiXcan	0.884175	skin_sun_exposed_lower_leg	0.999981
105	ENSG00000171824	EXOSC10	2.46366	0.821067	0.0137526	0.00431518	0.0246773	0.00341797	0.00813611	18	24	24	B2	Skin. sun exposed lower leg (GTEx)	EpiXcan	0.884175	skin_sun_exposed_lower_leg	0.999981
106	ENSG00000173818	ENDOV	2.46307	0.310061	0.0137752	0.0123682	0.0413778	0.000131253	0.000365314	22	31	31	B2	Skin. sun exposed lower leg (GTEx)	EpiXcan	0.884175	skin_sun_exposed_lower_leg	0.999981
107	ENSG00000139278	GLIPR1	-2.45737	-0.340951	0.0139957	0.0159894	0.0239584	0.00397553	0.00938705	19	24	24	B2	Skin. sun exposed lower leg (GTEx)	EpiXcan	0.884175	skin_sun_exposed_lower_leg	0.999981
108	ENSG00000228672	PROB1	2.45607	1.36455	0.0140467	0.00115185	0.0631728	1.75113e-06	6.01644e-06	2	5	5	B2	Skin. sun exposed lower leg (GTEx)	EpiXcan	0.884175	skin_sun_exposed_lower_leg	0.999981
109	ENSG00000100211	CBY1	2.45163	0.152502	0.014221	0.0969719	0.180444	2.80628e-17	2.29532e-16	13	13	13	B2	Skin. sun exposed lower leg (GTEx)	EpiXcan	0.884175	skin_sun_exposed_lower_leg	0.999981
110	ENSG00000074416	MGLL	2.44372	0.457507	0.0145368	0.00967019	0.016374	0.0157699	0.0346211	10	14	14	B2	Skin. sun exposed lower leg (GTEx)	EpiXcan	0.884175	skin_sun_exposed_lower_leg	0.999981
111	ENSG00000134508	CABLES1	-2.44333	-0.360854	0.0145523	0.0126706	0.0167482	0.015839	0.0347564	18	22	22	B2	Skin. sun exposed lower leg (GTEx)	EpiXcan	0.884175	skin_sun_exposed_lower_leg	0.999981
112	ENSG00000163545	NUAK2	2.44247	0.542016	0.0145873	0.00772875	0.0227332	0.00486567	0.0113545	11	13	13	B2	Skin. sun exposed lower leg (GTEx)	EpiXcan	0.884175	skin_sun_exposed_lower_leg	0.999981
113	ENSG00000178662	CSRNP3	-2.43699	-0.31125	0.0148101	0.0200925	0.0371098	0.000319144	0.000853181	15	18	18	B2	Skin. sun exposed lower leg (GTEx)	EpiXcan	0.884175	skin_sun_exposed_lower_leg	0.999981
114	ENSG00000184949	FAM227A	2.42881	0.0966078	0.0151485	0.216968	0.360778	1.64411e-38	4.1135e-37	15	18	18	B2	Skin. sun exposed lower leg (GTEx)	EpiXcan	0.884175	skin_sun_exposed_lower_leg	0.999981
115	ENSG00000106258	CYP3A5	2.42758	2.61175	0.0152	0.000275705	0.0136492	0.0295347	0.0624432	1	2	2	B2	Skin. sun exposed lower leg (GTEx)	EpiXcan	0.884175	skin_sun_exposed_lower_leg	0.999981
116	ENSG00000198270	TMEM116	2.42645	0.244656	0.0152475	0.0311383	0.0369168	0.0002902	0.000778776	30	42	42	B2	Skin. sun exposed lower leg (GTEx)	EpiXcan	0.884175	skin_sun_exposed_lower_leg	0.999981
117	ENSG00000105397	TYK2	2.42254	0.53775	0.0154123	0.00559646	0.063672	1.16924e-06	4.09453e-06	12	15	15	B2	Skin. sun exposed lower leg (GTEx)	EpiXcan	0.884175	skin_sun_exposed_lower_leg	0.999981
118	ENSG00000234420	ZNF37BP	2.42099	0.513624	0.0154784	0.00546457	0.0153353	0.0208706	0.0450983	3	4	4	B2	Skin. sun exposed lower leg (GTEx)	EpiXcan	0.884175	skin_sun_exposed_lower_leg	0.999981
119	ENSG00000198721	ECI2	2.4205	0.221431	0.015499	0.0486881	0.100512	1.11867e-09	5.15581e-09	34	49	49	B2	Skin. sun exposed lower leg (GTEx)	EpiXcan	0.884175	skin_sun_exposed_lower_leg	0.999981
120	ENSG00000142046	TMEM91	-2.4202	-0.237927	0.0155118	0.0325724	0.166341	5.83916e-16	4.42469e-15	7	9	9	B2	Skin. sun exposed lower leg (GTEx)	EpiXcan	0.884175	skin_sun_exposed_lower_leg	0.999981
121	ENSG00000185813	PCYT2	-2.41567	-0.219951	0.0157063	0.0439059	0.0286643	0.00153959	0.00380041	45	67	67	B2	Skin. sun exposed lower leg (GTEx)	EpiXcan	0.884175	skin_sun_exposed_lower_leg	0.999981
122	ENSG00000090621	PABPC4	-2.41319	-0.145725	0.0158134	0.085602	0.196534	9.05823e-19	8.17751e-18	17	24	24	B2	Skin. sun exposed lower leg (GTEx)	EpiXcan	0.884175	skin_sun_exposed_lower_leg	0.999981
123	ENSG00000167842	MIS12	-2.41209	-0.23057	0.0158612	0.0353768	0.105743	3.71385e-10	1.79678e-09	22	26	26	B2	Skin. sun exposed lower leg (GTEx)	EpiXcan	0.884175	skin_sun_exposed_lower_leg	0.999981
124	ENSG00000178764	ZHX2	-2.40619	-11.7427	0.01612	1.63788e-05	0.0124585	0.035803	0.0749157	1	2	2	B2	Skin. sun exposed lower leg (GTEx)	EpiXcan	0.884175	skin_sun_exposed_lower_leg	0.999981
125	ENSG00000270804	AC010326.4	-2.40573	-0.157178	0.0161403	0.0865767	0.194013	1.94165e-18	1.71097e-17	27	31	31	B2	Skin. sun exposed lower leg (GTEx)	EpiXcan	0.884175	skin_sun_exposed_lower_leg	0.999981
126	ENSG00000145982	FARS2	2.40496	0.163593	0.0161741	0.0831982	0.0389309	0.000188302	0.000515796	65	75	75	B2	Skin. sun exposed lower leg (GTEx)	EpiXcan	0.884175	skin_sun_exposed_lower_leg	0.999981
127	ENSG00000064726	BTBD1	2.39656	0.194541	0.0165496	0.0496396	0.0752821	1.86263e-07	7.05334e-07	18	21	21	B2	Skin. sun exposed lower leg (GTEx)	EpiXcan	0.884175	skin_sun_exposed_lower_leg	0.999981
128	ENSG00000048392	RRM2B	2.39345	0.392165	0.0166907	0.00899433	0.0449956	6.59526e-05	0.000190058	7	10	10	B2	Skin. sun exposed lower leg (GTEx)	EpiXcan	0.884175	skin_sun_exposed_lower_leg	0.999981
129	ENSG00000144224	UBXN4	-2.39333	-0.26268	0.0166963	0.0332275	0.0384837	0.000238686	0.000646977	26	33	33	B2	Skin. sun exposed lower leg (GTEx)	EpiXcan	0.884175	skin_sun_exposed_lower_leg	0.999981
130	ENSG00000213246	SUPT4H1	2.39263	0.163296	0.0167283	0.0621081	0.0963053	2.29134e-09	1.027e-08	17	20	20	B2	Skin. sun exposed lower leg (GTEx)	EpiXcan	0.884175	skin_sun_exposed_lower_leg	0.999981
131	ENSG00000136870	ZNF189	-2.39151	-0.224736	0.0167792	0.0316295	0.121266	1.28397e-11	7.04372e-11	21	27	27	B2	Skin. sun exposed lower leg (GTEx)	EpiXcan	0.884175	skin_sun_exposed_lower_leg	0.999981
132	ENSG00000179163	FUCA1	-2.38276	-0.273764	0.0171836	0.0206335	0.132305	1.21586e-12	7.25528e-12	11	15	15	B2	Skin. sun exposed lower leg (GTEx)	EpiXcan	0.89751	skin_sun_exposed_lower_leg	0.999981
133	ENSG00000132793	LPIN3	-2.38043	-0.21249	0.0172923	0.040892	0.103819	6.11932e-10	2.8985e-09	24	25	25	B2	Skin. sun exposed lower leg (GTEx)	EpiXcan	0.89751	skin_sun_exposed_lower_leg	0.999981
134	ENSG00000198825	INPP5F	2.37579	0.201321	0.0175116	0.0348092	0.0899322	9.95863e-09	4.23718e-08	16	21	21	B2	Skin. sun exposed lower leg (GTEx)	EpiXcan	0.902107	skin_sun_exposed_lower_leg	0.999981
135	ENSG00000150510	FAM124A	2.37074	0.338013	0.0177527	0.0153326	0.0623429	2.47504e-06	8.37627e-06	10	10	10	B2	Skin. sun exposed lower leg (GTEx)	EpiXcan	0.90589	skin_sun_exposed_lower_leg	0.999981
136	ENSG00000105875	WDR91	-2.36045	-0.212365	0.0182528	0.0330043	0.0565677	5.83555e-06	1.89045e-05	21	27	27	B2	Skin. sun exposed lower leg (GTEx)	EpiXcan	0.90589	skin_sun_exposed_lower_leg	0.999981
137	ENSG00000182704	TSKU	-2.35864	-0.21608	0.0183421	0.0481747	0.0858413	2.24247e-08	9.2274e-08	12	15	15	B2	Skin. sun exposed lower leg (GTEx)	EpiXcan	0.90589	skin_sun_exposed_lower_leg	0.999981
138	ENSG00000243753	HLA-L	2.35817	0.126488	0.0183652	0.101945	0.626976	4.66116e-88	1.03663e-85	92	121	121	B2	Skin. sun exposed lower leg (GTEx)	EpiXcan	0.90589	skin_sun_exposed_lower_leg	0.999981
139	ENSG00000119820	YIPF4	-2.35151	-0.76916	0.0186972	0.00405083	0.0141158	0.0267666	0.0569689	3	6	6	B2	Skin. sun exposed lower leg (GTEx)	EpiXcan	0.90589	skin_sun_exposed_lower_leg	0.999981
140	ENSG00000115866	DARS	2.34869	0.148704	0.0188397	0.0688896	0.0835939	3.62223e-08	1.46383e-07	32	37	37	B2	Skin. sun exposed lower leg (GTEx)	EpiXcan	0.90589	skin_sun_exposed_lower_leg	0.999981
141	ENSG00000196821	C6orf106	2.34367	0.18251	0.0190951	0.0488986	0.136102	1.66556e-13	1.06607e-12	10	16	16	B2	Skin. sun exposed lower leg (GTEx)	EpiXcan	0.90589	skin_sun_exposed_lower_leg	0.999981
142	ENSG00000129353	SLC44A2	-2.34349	-0.112692	0.019104	0.16208	0.2823	7.11289e-29	1.14157e-27	24	33	33	B2	Skin. sun exposed lower leg (GTEx)	EpiXcan	0.90589	skin_sun_exposed_lower_leg	0.999981
143	ENSG00000169442	CD52	-2.34235	-0.432496	0.0191625	0.0075697	0.0274451	0.00189459	0.0046359	7	9	9	B2	Skin. sun exposed lower leg (GTEx)	EpiXcan	0.90589	skin_sun_exposed_lower_leg	0.999981
144	ENSG00000180481	GLIPR1L2	-2.33805	-0.0615676	0.0193848	0.504665	0.601453	2.13668e-83	3.74213e-81	16	17	17	B2	Skin. sun exposed lower leg (GTEx)	EpiXcan	0.90589	skin_sun_exposed_lower_leg	0.999981
145	ENSG00000147533	GOLGA7	2.33607	0.248026	0.0194877	0.0310439	0.0566314	7.27236e-06	2.33272e-05	26	33	33	B2	Skin. sun exposed lower leg (GTEx)	EpiXcan	0.90589	skin_sun_exposed_lower_leg	0.999981
146	ENSG00000162734	PEA15	2.336	0.193853	0.019491	0.0630924	0.0480156	3.56419e-05	0.000105801	46	55	55	B2	Skin. sun exposed lower leg (GTEx)	EpiXcan	0.90589	skin_sun_exposed_lower_leg	0.999981
147	ENSG00000215375	MYL5	-2.33138	-0.220954	0.0197331	0.0548693	0.0964596	1.55216e-09	7.03796e-09	17	24	24	B2	Skin. sun exposed lower leg (GTEx)	EpiXcan	0.90589	skin_sun_exposed_lower_leg	0.999981
148	ENSG00000244165	P2RY11	2.3312	0.49648	0.0197431	0.00808243	0.050314	1.98995e-05	6.0823e-05	3	6	6	B2	Skin. sun exposed lower leg (GTEx)	EpiXcan	0.90589	skin_sun_exposed_lower_leg	0.999981
149	ENSG00000163596	ICA1L	-2.32771	-0.212133	0.0199275	0.0310472	0.0875385	1.1901e-08	5.02545e-08	12	13	13	B2	Skin. sun exposed lower leg (GTEx)	EpiXcan	0.90589	skin_sun_exposed_lower_leg	0.999981
150	ENSG00000121410	A1BG	2.32215	0.398813	0.0202248	0.0132326	0.0438089	3.09233e-05	9.24993e-05	6	10	10	B2	Skin. sun exposed lower leg (GTEx)	EpiXcan	0.90589	skin_sun_exposed_lower_leg	0.999981
151	ENSG00000135049	AGTPBP1	-2.3206	-0.486384	0.0203086	0.00969727	0.048463	2.07969e-05	6.33998e-05	19	26	26	B2	Skin. sun exposed lower leg (GTEx)	EpiXcan	0.90589	skin_sun_exposed_lower_leg	0.999981
152	ENSG00000115694	STK25	-2.31678	-0.1665	0.0205157	0.0558211	0.0591291	3.32701e-06	1.10987e-05	37	50	50	B2	Skin. sun exposed lower leg (GTEx)	EpiXcan	0.90589	skin_sun_exposed_lower_leg	0.999981
153	ENSG00000125388	GRK4	2.31561	0.128503	0.0205795	0.0843084	0.400984	1.31219e-45	4.39834e-44	11	15	15	B2	Skin. sun exposed lower leg (GTEx)	EpiXcan	0.90589	skin_sun_exposed_lower_leg	0.999981
154	ENSG00000197629	MPEG1	2.31403	0.219047	0.0206659	0.040531	0.061771	2.69321e-06	9.07734e-06	20	26	26	B2	Skin. sun exposed lower leg (GTEx)	EpiXcan	0.90589	skin_sun_exposed_lower_leg	0.999981
155	ENSG00000142444	TIMM29	-2.31261	-0.597748	0.0207442	0.00372535	0.0118764	0.042868	0.0888891	7	11	11	B2	Skin. sun exposed lower leg (GTEx)	EpiXcan	0.90589	skin_sun_exposed_lower_leg	0.999981
156	ENSG00000226950	DANCR	2.31205	0.15731	0.0207752	0.0513832	0.113736	3.39965e-11	1.80153e-10	13	16	16	B2	Skin. sun exposed lower leg (GTEx)	EpiXcan	0.90589	skin_sun_exposed_lower_leg	0.999981
157	ENSG00000002016	RAD52	-2.3051	-0.141539	0.0211611	0.0954471	0.221669	2.19645e-21	2.34026e-20	17	22	22	B2	Skin. sun exposed lower leg (GTEx)	EpiXcan	0.90589	skin_sun_exposed_lower_leg	0.999981
158	ENSG00000100353	EIF3D	-2.30421	-0.293903	0.021211	0.0194715	0.0152192	0.0209999	0.0453288	27	44	44	B2	Skin. sun exposed lower leg (GTEx)	EpiXcan	0.90589	skin_sun_exposed_lower_leg	0.999981
159	ENSG00000106603	COA1	-2.29655	-0.108494	0.0216442	0.126207	0.257627	3.31844e-25	4.25386e-24	20	25	25	B2	Skin. sun exposed lower leg (GTEx)	EpiXcan	0.90589	skin_sun_exposed_lower_leg	0.999981
160	ENSG00000100181	TPTEP1	2.29637	0.312711	0.0216545	0.025092	0.0672601	7.44252e-07	2.65201e-06	40	63	63	B2	Skin. sun exposed lower leg (GTEx)	EpiXcan	0.90589	skin_sun_exposed_lower_leg	0.999981
161	ENSG00000165995	CACNB2	2.29322	0.141203	0.0218353	0.0964482	0.0547121	1.06353e-05	3.34707e-05	100	117	117	B2	Skin. sun exposed lower leg (GTEx)	EpiXcan	0.90589	skin_sun_exposed_lower_leg	0.999981
162	ENSG00000183397	C19orf71	-2.29304	-0.156117	0.0218459	0.0961742	0.199341	2.18103e-19	2.03451e-18	10	14	14	B2	Skin. sun exposed lower leg (GTEx)	EpiXcan	0.90589	skin_sun_exposed_lower_leg	0.999981
163	ENSG00000119392	GLE1	-2.29273	-0.162551	0.0218633	0.110509	0.20726	2.59711e-20	2.58072e-19	8	8	8	B2	Skin. sun exposed lower leg (GTEx)	EpiXcan	0.90589	skin_sun_exposed_lower_leg	0.999981
164	ENSG00000115946	PNO1	-2.29211	-0.455732	0.0218993	0.00596527	0.0253789	0.00283284	0.00680922	9	10	10	B2	Skin. sun exposed lower leg (GTEx)	EpiXcan	0.90589	skin_sun_exposed_lower_leg	0.999981
165	ENSG00000118997	DNAH7	-2.28856	-0.128911	0.0221049	0.0813093	0.162086	3.24421e-15	2.35395e-14	13	14	14	B2	Skin. sun exposed lower leg (GTEx)	EpiXcan	0.90589	skin_sun_exposed_lower_leg	0.999981
166	ENSG00000105640	RPL18A	-2.28358	-0.36595	0.0223964	0.0120891	0.0122666	0.0383809	0.0800231	9	9	9	B2	Skin. sun exposed lower leg (GTEx)	EpiXcan	0.90589	skin_sun_exposed_lower_leg	0.999981
167	ENSG00000176720	BOK	-2.28234	-0.232277	0.0224694	0.0448155	0.107378	2.32887e-10	1.14893e-09	6	7	7	B2	Skin. sun exposed lower leg (GTEx)	EpiXcan	0.90589	skin_sun_exposed_lower_leg	0.999981
168	ENSG00000101266	CSNK2A1	-2.28106	-0.234827	0.022545	0.0393611	0.0309846	0.0010225	0.00257181	34	47	47	B2	Skin. sun exposed lower leg (GTEx)	EpiXcan	0.90589	skin_sun_exposed_lower_leg	0.999981
169	ENSG00000154133	ROBO4	-2.28004	-0.221654	0.0226052	0.0476629	0.0427786	9.37477e-05	0.000265675	29	39	39	B2	Skin. sun exposed lower leg (GTEx)	EpiXcan	0.90589	skin_sun_exposed_lower_leg	0.999981
170	ENSG00000137073	UBAP2	-2.27224	-0.434901	0.0230719	0.00686078	0.010678	0.0553844	0.112626	11	14	14	B2	Skin. sun exposed lower leg (GTEx)	EpiXcan	0.90589	skin_sun_exposed_lower_leg	0.999981
171	ENSG00000181315	ZNF322	-2.27187	-0.346339	0.0230942	0.0158967	0.0614179	2.69726e-06	9.08882e-06	7	10	10	B2	Skin. sun exposed lower leg (GTEx)	EpiXcan	0.90589	skin_sun_exposed_lower_leg	0.999981
172	ENSG00000176438	SYNE3	-2.26858	-0.305732	0.0232937	0.018004	0.0278246	0.00172106	0.00423345	13	13	13	B2	Skin. sun exposed lower leg (GTEx)	EpiXcan	0.90589	skin_sun_exposed_lower_leg	0.999981
173	ENSG00000164976	KIAA1161	2.26771	0.2168	0.0233471	0.031016	0.0488463	3.21472e-05	9.60577e-05	18	20	20	B2	Skin. sun exposed lower leg (GTEx)	EpiXcan	0.90589	skin_sun_exposed_lower_leg	0.999981
174	ENSG00000138468	SENP7	2.26725	0.141918	0.0233748	0.0658553	0.132463	1.08743e-12	6.52226e-12	50	61	61	B2	Skin. sun exposed lower leg (GTEx)	EpiXcan	0.90589	skin_sun_exposed_lower_leg	0.999981
175	ENSG00000243244	STON1	-2.26092	-0.278726	0.0237645	0.0239827	0.0310199	0.000845718	0.00214701	12	13	13	B2	Skin. sun exposed lower leg (GTEx)	EpiXcan	0.90589	skin_sun_exposed_lower_leg	0.999981
176	ENSG00000126214	KLC1	2.25855	0.214507	0.0239115	0.0436447	0.0275251	0.00197156	0.00481413	33	40	40	B2	Skin. sun exposed lower leg (GTEx)	EpiXcan	0.90589	skin_sun_exposed_lower_leg	0.999981
177	ENSG00000050628	PTGER3	2.25786	0.0892944	0.0239542	0.181854	0.395406	2.24989e-43	6.92818e-42	72	89	89	B2	Skin. sun exposed lower leg (GTEx)	EpiXcan	0.90589	skin_sun_exposed_lower_leg	0.999981
178	ENSG00000257949	TEN1	-2.25517	-0.0716317	0.0241227	0.309891	0.432588	1.07675e-49	4.23774e-48	11	11	11	B2	Skin. sun exposed lower leg (GTEx)	EpiXcan	0.90589	skin_sun_exposed_lower_leg	0.999981
179	ENSG00000155363	MOV10	-2.2515	-0.222363	0.0243536	0.0246023	0.0498437	2.43165e-05	7.37442e-05	18	19	19	B2	Skin. sun exposed lower leg (GTEx)	EpiXcan	0.90589	skin_sun_exposed_lower_leg	0.999981
180	ENSG00000165714	BORCS5	-2.25116	-0.180409	0.0243757	0.0514335	0.0815382	4.74876e-08	1.8972e-07	42	52	52	B2	Skin. sun exposed lower leg (GTEx)	EpiXcan	0.90589	skin_sun_exposed_lower_leg	0.999981
181	ENSG00000115884	SDC1	2.24964	0.213776	0.0244718	0.0516624	0.040334	0.000168754	0.000464886	36	44	44	B2	Skin. sun exposed lower leg (GTEx)	EpiXcan	0.90589	skin_sun_exposed_lower_leg	0.999981
182	ENSG00000141510	TP53	-2.2483	-0.353052	0.0245571	0.0120735	0.0191406	0.00751233	0.0171649	2	3	3	B2	Skin. sun exposed lower leg (GTEx)	EpiXcan	0.90589	skin_sun_exposed_lower_leg	0.999981
183	ENSG00000090612	ZNF268	2.2464	0.140837	0.0246785	0.0904932	0.0785403	8.09699e-08	3.16008e-07	52	67	67	B2	Skin. sun exposed lower leg (GTEx)	EpiXcan	0.90589	skin_sun_exposed_lower_leg	0.999981
184	ENSG00000124104	SNX21	-2.24375	-0.291681	0.0248482	0.0169984	0.0411899	0.000135073	0.000375647	9	12	12	B2	Skin. sun exposed lower leg (GTEx)	EpiXcan	0.90589	skin_sun_exposed_lower_leg	0.999981
185	ENSG00000170919	TPT1-AS1	-2.24358	-0.175912	0.0248594	0.0627342	0.0793865	5.25855e-08	2.09014e-07	21	27	27	B2	Skin. sun exposed lower leg (GTEx)	EpiXcan	0.90589	skin_sun_exposed_lower_leg	0.999981
186	ENSG00000186275	NBPF12	-2.24025	-0.367671	0.0250749	0.0209871	0.176465	1.08295e-16	8.57729e-16	26	38	38	B2	Skin. sun exposed lower leg (GTEx)	EpiXcan	0.90589	skin_sun_exposed_lower_leg	0.999981
187	ENSG00000162613	FUBP1	-2.23974	-0.211841	0.025108	0.0537416	0.115864	3.81854e-11	2.00983e-10	13	16	16	B2	Skin. sun exposed lower leg (GTEx)	EpiXcan	0.90589	skin_sun_exposed_lower_leg	0.999981
188	ENSG00000149547	EI24	2.23428	0.694652	0.0254649	0.00316737	0.0228425	0.00484655	0.0113213	13	15	15	B2	Skin. sun exposed lower leg (GTEx)	EpiXcan	0.90589	skin_sun_exposed_lower_leg	0.999981
189	ENSG00000163485	ADORA1	-2.23308	-0.637422	0.0255436	0.00745738	0.0134626	0.0307536	0.0648538	5	5	5	B2	Skin. sun exposed lower leg (GTEx)	EpiXcan	0.90589	skin_sun_exposed_lower_leg	0.999981
190	ENSG00000128606	LRRC17	2.23283	0.295785	0.02556	0.0181526	0.0127261	0.0352208	0.0737608	13	15	15	B2	Skin. sun exposed lower leg (GTEx)	EpiXcan	0.90589	skin_sun_exposed_lower_leg	0.999981
191	ENSG00000197608	ZNF841	-2.23157	-0.123048	0.0256431	0.0850401	0.178925	1.47815e-17	1.23423e-16	29	34	34	B2	Skin. sun exposed lower leg (GTEx)	EpiXcan	0.90589	skin_sun_exposed_lower_leg	0.999981
192	ENSG00000162585	FAAP20	-2.22942	-0.0980456	0.0257862	0.162083	0.302167	2.97318e-30	5.07397e-29	26	35	35	B2	Skin. sun exposed lower leg (GTEx)	EpiXcan	0.90589	skin_sun_exposed_lower_leg	0.999981
193	ENSG00000263069	AC124319.2	-2.22578	-0.247902	0.0260288	0.0175014	0.0594882	3.59136e-06	1.19182e-05	12	15	15	B2	Skin. sun exposed lower leg (GTEx)	EpiXcan	0.90589	skin_sun_exposed_lower_leg	0.999981
194	ENSG00000100116	GCAT	-2.22518	-0.390204	0.0260693	0.00905528	0.0458103	4.49103e-05	0.000131722	4	9	9	B2	Skin. sun exposed lower leg (GTEx)	EpiXcan	0.90589	skin_sun_exposed_lower_leg	0.999981
195	ENSG00000182986	ZNF320	2.22222	0.112105	0.0262681	0.193637	0.37234	7.41736e-40	1.96084e-38	42	48	48	B2	Skin. sun exposed lower leg (GTEx)	EpiXcan	0.90589	skin_sun_exposed_lower_leg	0.999981
196	ENSG00000115486	GGCX	-2.22133	-0.162804	0.0263289	0.0458411	0.130237	5.61429e-13	3.44705e-12	11	14	14	B2	Skin. sun exposed lower leg (GTEx)	EpiXcan	0.90589	skin_sun_exposed_lower_leg	0.999981
197	ENSG00000134243	SORT1	2.22129	0.320311	0.0263314	0.0149919	0.0274225	0.00164239	0.0040442	10	13	13	B2	Skin. sun exposed lower leg (GTEx)	EpiXcan	0.90589	skin_sun_exposed_lower_leg	0.999981
198	ENSG00000242349	NPPA-AS1	2.22038	0.0741137	0.0263931	0.262333	0.455287	7.11919e-52	3.05972e-50	53	67	67	B2	Skin. sun exposed lower leg (GTEx)	EpiXcan	0.90589	skin_sun_exposed_lower_leg	0.999981
199	ENSG00000107957	SH3PXD2A	-2.22035	-0.445629	0.026395	0.0070678	0.0337111	0.000531019	0.00138395	8	9	9	B2	Skin. sun exposed lower leg (GTEx)	EpiXcan	0.90589	skin_sun_exposed_lower_leg	0.999981
200	ENSG00000197818	SLC9A8	2.21962	0.245732	0.0264448	0.0283823	0.0299174	0.00116619	0.00291173	33	39	39	B2	Skin. sun exposed lower leg (GTEx)	EpiXcan	0.90589	skin_sun_exposed_lower_leg	0.999981
201	ENSG00000131401	NAPSB	-2.21948	-0.233764	0.0264541	0.0362893	0.12031	2.07492e-11	1.12159e-10	10	14	14	B2	Skin. sun exposed lower leg (GTEx)	EpiXcan	0.90589	skin_sun_exposed_lower_leg	0.999981
202	ENSG00000171051	FPR1	2.2172	0.169321	0.0266096	0.07018	0.127878	4.81014e-12	2.74074e-11	33	38	38	B2	Skin. sun exposed lower leg (GTEx)	EpiXcan	0.90589	skin_sun_exposed_lower_leg	0.999981
203	ENSG00000182923	CEP63	-2.21675	-0.107848	0.02664	0.129859	0.290246	3.45462e-29	5.66983e-28	79	101	101	B2	Skin. sun exposed lower leg (GTEx)	EpiXcan	0.90589	skin_sun_exposed_lower_leg	0.999981
204	ENSG00000198162	MAN1A2	2.21447	0.120622	0.0267964	0.120592	0.322353	3.40113e-33	6.61851e-32	32	40	40	B2	Skin. sun exposed lower leg (GTEx)	EpiXcan	0.906743	skin_sun_exposed_lower_leg	0.999981
205	ENSG00000060642	PIGV	-2.21217	-0.225144	0.0269551	0.0291147	0.0701443	4.41758e-07	1.60682e-06	14	14	14	B2	Skin. sun exposed lower leg (GTEx)	EpiXcan	0.90731	skin_sun_exposed_lower_leg	0.999981
206	ENSG00000149573	MPZL2	2.21042	0.119441	0.027076	0.101861	0.199302	5.53204e-19	5.05277e-18	8	14	14	B2	Skin. sun exposed lower leg (GTEx)	EpiXcan	0.90731	skin_sun_exposed_lower_leg	0.999981
207	ENSG00000254004	ZNF260	-2.20617	-0.492711	0.0273719	0.00509256	0.014137	0.0253126	0.0540683	9	9	9	B2	Skin. sun exposed lower leg (GTEx)	EpiXcan	0.909492	skin_sun_exposed_lower_leg	0.999981
208	ENSG00000160588	MPZL3	-2.20355	-0.162387	0.0275557	0.0487421	0.122946	1.05142e-11	5.81351e-11	12	15	15	B2	Skin. sun exposed lower leg (GTEx)	EpiXcan	0.909492	skin_sun_exposed_lower_leg	0.999981
209	ENSG00000175806	MSRA	-2.19807	-0.298185	0.0279443	0.0212566	0.0403405	0.000171519	0.000472039	23	35	35	B2	Skin. sun exposed lower leg (GTEx)	EpiXcan	0.909492	skin_sun_exposed_lower_leg	0.999981
210	ENSG00000139410	SDSL	-2.19753	-0.191041	0.0279823	0.0537756	0.0178491	0.0106356	0.023896	42	47	47	B2	Skin. sun exposed lower leg (GTEx)	EpiXcan	0.909492	skin_sun_exposed_lower_leg	0.999981
211	ENSG00000064601	CTSA	-2.1938	-8.09269	0.0282496	2.02077e-05	0.0192531	0.00969705	0.0219102	2	4	4	B2	Skin. sun exposed lower leg (GTEx)	EpiXcan	0.909492	skin_sun_exposed_lower_leg	0.999981
212	ENSG00000158158	CNNM4	2.19291	0.305068	0.0283142	0.0225193	0.0570999	5.35753e-06	1.74487e-05	6	7	7	B2	Skin. sun exposed lower leg (GTEx)	EpiXcan	0.909492	skin_sun_exposed_lower_leg	0.999981
213	ENSG00000135318	NT5E	-2.19272	-0.215171	0.0283272	0.0301417	0.0540622	7.0664e-06	2.27081e-05	13	20	20	B2	Skin. sun exposed lower leg (GTEx)	EpiXcan	0.909492	skin_sun_exposed_lower_leg	0.999981
214	ENSG00000105538	RASIP1	-2.18541	-0.129376	0.0288591	0.0900877	0.220743	3.58288e-21	3.76592e-20	16	20	20	B2	Skin. sun exposed lower leg (GTEx)	EpiXcan	0.909492	skin_sun_exposed_lower_leg	0.999981
215	ENSG00000214530	STARD10	2.18441	0.117861	0.0289319	0.112819	0.117135	3.76124e-11	1.98339e-10	58	71	71	B2	Skin. sun exposed lower leg (GTEx)	EpiXcan	0.909492	skin_sun_exposed_lower_leg	0.999981
216	ENSG00000137216	TMEM63B	2.18358	0.280175	0.028993	0.0209242	0.0146561	0.0229353	0.0492335	31	36	36	B2	Skin. sun exposed lower leg (GTEx)	EpiXcan	0.909492	skin_sun_exposed_lower_leg	0.999981
217	ENSG00000180834	MAP6D1	2.1798	0.0956704	0.029272	0.174759	0.126282	6.17304e-12	3.48331e-11	112	132	132	B2	Skin. sun exposed lower leg (GTEx)	EpiXcan	0.909492	skin_sun_exposed_lower_leg	0.999981
218	ENSG00000259865	AL390728.6	2.17964	0.123326	0.0292843	0.0974502	0.166745	1.04944e-16	8.31654e-16	22	30	30	B2	Skin. sun exposed lower leg (GTEx)	EpiXcan	0.909492	skin_sun_exposed_lower_leg	0.999981
219	ENSG00000117533	VAMP4	-2.17769	-0.209273	0.0294293	0.0308101	0.0906017	5.57407e-09	2.42391e-08	15	16	16	B2	Skin. sun exposed lower leg (GTEx)	EpiXcan	0.909492	skin_sun_exposed_lower_leg	0.999981
220	ENSG00000076003	MCM6	-2.17764	-0.225092	0.0294329	0.0277461	0.0551397	4.81984e-06	1.57782e-05	16	20	20	B2	Skin. sun exposed lower leg (GTEx)	EpiXcan	0.909492	skin_sun_exposed_lower_leg	0.999981
221	ENSG00000164663	USP49	-2.17141	-0.445954	0.0299	0.00605785	0.0294721	0.00114033	0.00284951	1	1	1	B2	Skin. sun exposed lower leg (GTEx)	EpiXcan	0.909492	skin_sun_exposed_lower_leg	0.999981
222	ENSG00000246695	RASSF8-AS1	-2.16994	-0.546924	0.030011	0.00449711	0.0272906	0.00206984	0.00503568	12	16	16	B2	Skin. sun exposed lower leg (GTEx)	EpiXcan	0.909492	skin_sun_exposed_lower_leg	0.999981
223	ENSG00000166478	ZNF143	-2.16792	-0.152416	0.0301645	0.0481385	0.119249	1.19631e-11	6.58347e-11	11	12	12	B2	Skin. sun exposed lower leg (GTEx)	EpiXcan	0.909492	skin_sun_exposed_lower_leg	0.999981
224	ENSG00000066056	TIE1	2.1654	0.16869	0.0303568	0.0417681	0.136247	5.15536e-13	3.17362e-12	24	27	27	B2	Skin. sun exposed lower leg (GTEx)	EpiXcan	0.909492	skin_sun_exposed_lower_leg	0.999981
225	ENSG00000140577	CRTC3	-2.16166	-0.200709	0.030644	0.0354856	0.0865114	1.94801e-08	8.06552e-08	19	24	24	B2	Skin. sun exposed lower leg (GTEx)	EpiXcan	0.909492	skin_sun_exposed_lower_leg	0.999981
226	ENSG00000088899	LZTS3	2.1616	0.141376	0.0306488	0.130938	0.114136	5.71765e-11	2.95936e-10	51	63	63	B2	Skin. sun exposed lower leg (GTEx)	EpiXcan	0.909492	skin_sun_exposed_lower_leg	0.999981
227	ENSG00000166275	BORCS7	-2.16044	-0.0887489	0.0307388	0.148056	0.286691	1.28932e-28	2.03202e-27	10	11	11	B2	Skin. sun exposed lower leg (GTEx)	EpiXcan	0.909492	skin_sun_exposed_lower_leg	0.999981
228	ENSG00000132383	RPA1	-2.16003	-0.490579	0.0307705	0.00960149	0.0460411	5.76137e-05	0.00016692	11	19	19	B2	Skin. sun exposed lower leg (GTEx)	EpiXcan	0.909492	skin_sun_exposed_lower_leg	0.999981
229	ENSG00000162383	SLC1A7	-2.15927	-0.1647	0.0308294	0.0878914	0.0800947	6.23953e-08	2.45913e-07	93	110	110	B2	Skin. sun exposed lower leg (GTEx)	EpiXcan	0.909492	skin_sun_exposed_lower_leg	0.999981
230	ENSG00000008838	MED24	2.15873	0.0990458	0.0308707	0.129803	0.233917	6.78192e-23	7.79503e-22	48	61	61	B2	Skin. sun exposed lower leg (GTEx)	EpiXcan	0.909492	skin_sun_exposed_lower_leg	0.999981
231	ENSG00000066855	MTFR1	2.15757	0.108993	0.0309609	0.122198	0.166356	6.45183e-16	4.87839e-15	40	47	47	B2	Skin. sun exposed lower leg (GTEx)	EpiXcan	0.909492	skin_sun_exposed_lower_leg	0.999981
232	ENSG00000164251	F2RL1	-2.15567	-0.40905	0.0311096	0.0086465	0.0382083	0.000247785	0.000670215	2	3	3	B2	Skin. sun exposed lower leg (GTEx)	EpiXcan	0.909492	skin_sun_exposed_lower_leg	0.999981
233	ENSG00000112406	HECA	2.15368	0.759222	0.0312655	0.00373085	0.0383696	0.000192679	0.000527271	3	4	4	B2	Skin. sun exposed lower leg (GTEx)	EpiXcan	0.909492	skin_sun_exposed_lower_leg	0.999981
234	ENSG00000108370	RGS9	2.15345	0.14357	0.0312837	0.0887737	0.183487	1.77162e-17	1.47138e-16	28	42	42	B2	Skin. sun exposed lower leg (GTEx)	EpiXcan	0.909492	skin_sun_exposed_lower_leg	0.999981
235	ENSG00000165280	VCP	2.15177	0.318526	0.0314155	0.0126015	0.0170493	0.0144669	0.0319156	8	8	8	B2	Skin. sun exposed lower leg (GTEx)	EpiXcan	0.909492	skin_sun_exposed_lower_leg	0.999981
236	ENSG00000164619	BMPER	-2.14909	-0.185179	0.0316276	0.0440388	0.0572927	5.8466e-06	1.89272e-05	32	42	42	B2	Skin. sun exposed lower leg (GTEx)	EpiXcan	0.909492	skin_sun_exposed_lower_leg	0.999981
237	ENSG00000005486	RHBDD2	-2.14834	-0.161029	0.0316867	0.10222	0.262475	8.67244e-26	1.15944e-24	11	17	17	B2	Skin. sun exposed lower leg (GTEx)	EpiXcan	0.909492	skin_sun_exposed_lower_leg	0.999981
238	ENSG00000225507	AC069282.1	2.14599	0.24879	0.0318737	0.018565	0.0442583	5.64084e-05	0.000163496	23	26	26	B2	Skin. sun exposed lower leg (GTEx)	EpiXcan	0.909492	skin_sun_exposed_lower_leg	0.999981
239	ENSG00000135828	RNASEL	-2.14598	-0.279875	0.0318743	0.0176006	0.0127863	0.0352247	0.0737608	13	14	14	B2	Skin. sun exposed lower leg (GTEx)	EpiXcan	0.909492	skin_sun_exposed_lower_leg	0.999981
240	ENSG00000134852	CLOCK	2.14548	0.134245	0.0319145	0.085927	0.144543	1.13437e-13	7.38552e-13	22	25	25	B2	Skin. sun exposed lower leg (GTEx)	EpiXcan	0.909492	skin_sun_exposed_lower_leg	0.999981
241	ENSG00000172071	EIF2AK3	2.1448	0.280672	0.0319685	0.0216305	0.04659	4.33059e-05	0.000127203	13	17	17	B2	Skin. sun exposed lower leg (GTEx)	EpiXcan	0.909492	skin_sun_exposed_lower_leg	0.999981
242	ENSG00000168803	ADAL	-2.14453	-0.0634972	0.0319905	0.265905	0.344771	3.8683e-37	8.92895e-36	20	22	22	B2	Skin. sun exposed lower leg (GTEx)	EpiXcan	0.909492	skin_sun_exposed_lower_leg	0.999981
243	ENSG00000122873	CISD1	2.14421	0.249231	0.032016	0.0211912	0.0316257	0.000800633	0.00203958	11	12	12	B2	Skin. sun exposed lower leg (GTEx)	EpiXcan	0.909492	skin_sun_exposed_lower_leg	0.999981
244	ENSG00000239653	PSMD6-AS2	-2.13693	-0.14474	0.0326039	0.0850443	0.223246	1.67343e-21	1.79117e-20	9	10	10	B2	Skin. sun exposed lower leg (GTEx)	EpiXcan	0.922397	skin_sun_exposed_lower_leg	0.999981
245	ENSG00000168395	ING5	2.13135	0.211277	0.0330604	0.0459855	0.123095	3.362e-12	1.94327e-11	10	11	11	B2	Skin. sun exposed lower leg (GTEx)	EpiXcan	0.924751	skin_sun_exposed_lower_leg	0.999981
246	ENSG00000108963	DPH1	2.13081	0.200059	0.033105	0.0437165	0.136392	2.91273e-13	1.82678e-12	17	25	25	B2	Skin. sun exposed lower leg (GTEx)	EpiXcan	0.924751	skin_sun_exposed_lower_leg	0.999981
247	ENSG00000166165	CKB	-2.12945	-0.071747	0.0332171	0.222935	0.373945	1.03636e-39	2.71409e-38	7	10	10	B2	Skin. sun exposed lower leg (GTEx)	EpiXcan	0.924751	skin_sun_exposed_lower_leg	0.999981
248	ENSG00000100890	KIAA0391	-2.1249	-0.0931696	0.0335952	0.100942	0.160524	3.41372e-15	2.47565e-14	46	54	54	B2	Skin. sun exposed lower leg (GTEx)	EpiXcan	0.924751	skin_sun_exposed_lower_leg	0.999981
249	ENSG00000204104	TRAF3IP1	2.12463	0.128647	0.0336175	0.0628273	0.151274	3.51787e-14	2.38571e-13	27	36	36	B2	Skin. sun exposed lower leg (GTEx)	EpiXcan	0.924751	skin_sun_exposed_lower_leg	0.999981
250	ENSG00000152127	MGAT5	-2.12389	-3.85267	0.0336792	0.000163083	0.0118272	0.0422322	0.0876614	2	3	3	B2	Skin. sun exposed lower leg (GTEx)	EpiXcan	0.924751	skin_sun_exposed_lower_leg	0.999981
251	ENSG00000180979	LRRC57	-2.12033	-0.212856	0.0339782	0.0367435	0.0600868	3.63295e-06	1.20476e-05	8	8	8	B2	Skin. sun exposed lower leg (GTEx)	EpiXcan	0.924751	skin_sun_exposed_lower_leg	0.999981
252	ENSG00000177963	RIC8A	-2.11933	-0.115143	0.0340629	0.113088	0.188823	4.35381e-18	3.75161e-17	35	42	42	B2	Skin. sun exposed lower leg (GTEx)	EpiXcan	0.924751	skin_sun_exposed_lower_leg	0.999981
253	ENSG00000177728	TMEM94	-2.11896	-0.310491	0.0340937	0.0150929	0.0261967	0.00243388	0.00588051	8	11	11	B2	Skin. sun exposed lower leg (GTEx)	EpiXcan	0.924751	skin_sun_exposed_lower_leg	0.999981
254	ENSG00000151612	ZNF827	-2.1158	-0.437271	0.0343616	0.0071362	0.0477183	3.6052e-05	0.00010695	6	9	9	B2	Skin. sun exposed lower leg (GTEx)	EpiXcan	0.924751	skin_sun_exposed_lower_leg	0.999981
255	ENSG00000127603	MACF1	-2.11537	-0.478933	0.0343981	0.00606821	0.0795037	7.0343e-08	2.76072e-07	5	11	11	B2	Skin. sun exposed lower leg (GTEx)	EpiXcan	0.924751	skin_sun_exposed_lower_leg	0.999981
256	ENSG00000162222	TTC9C	-2.11067	-0.160608	0.0348011	0.0482295	0.167999	8.21079e-16	6.16844e-15	21	28	28	B2	Skin. sun exposed lower leg (GTEx)	EpiXcan	0.924751	skin_sun_exposed_lower_leg	0.999981
257	ENSG00000108561	C1QBP	2.1102	0.268907	0.0348411	0.0205904	0.0385458	0.000241314	0.000653471	15	21	21	B2	Skin. sun exposed lower leg (GTEx)	EpiXcan	0.924751	skin_sun_exposed_lower_leg	0.999981
258	ENSG00000154079	SDHAF4	2.10892	0.191515	0.0349514	0.0404586	0.03371	0.000551908	0.00143652	44	47	47	B2	Skin. sun exposed lower leg (GTEx)	EpiXcan	0.924751	skin_sun_exposed_lower_leg	0.999981
259	ENSG00000131398	KCNC3	2.10874	0.116928	0.0349673	0.0971656	0.288601	6.2875e-29	1.01608e-27	32	50	50	B2	Skin. sun exposed lower leg (GTEx)	EpiXcan	0.924751	skin_sun_exposed_lower_leg	0.999981
260	ENSG00000196922	ZNF252P	2.10845	0.0943664	0.0349922	0.191015	0.279339	8.45021e-28	1.27034e-26	31	44	44	B2	Skin. sun exposed lower leg (GTEx)	EpiXcan	0.924751	skin_sun_exposed_lower_leg	0.999981
261	ENSG00000242086	LINC00969	2.10714	0.0806704	0.0351051	0.261674	0.669056	1.60354e-100	6.68147e-98	62	82	82	B2	Skin. sun exposed lower leg (GTEx)	EpiXcan	0.924751	skin_sun_exposed_lower_leg	0.999981
262	ENSG00000204164	BMS1P5	-2.10342	-1.42337	0.0354292	0.000952133	0.206173	9.85786e-20	9.45369e-19	9	30	30	B2	Skin. sun exposed lower leg (GTEx)	EpiXcan	0.924751	skin_sun_exposed_lower_leg	0.999981
263	ENSG00000123607	TTC21B	-2.1007	-0.157208	0.0356671	0.0647573	0.121007	2.02107e-11	1.09333e-10	23	30	30	B2	Skin. sun exposed lower leg (GTEx)	EpiXcan	0.924751	skin_sun_exposed_lower_leg	0.999981
264	ENSG00000271895	AL109811.3	2.09812	0.251032	0.0358942	0.0292326	0.0609941	2.46749e-06	8.36082e-06	7	8	8	B2	Skin. sun exposed lower leg (GTEx)	EpiXcan	0.924751	skin_sun_exposed_lower_leg	0.999981
265	ENSG00000157601	MX1	-2.09468	-0.114542	0.0361992	0.123111	0.218555	4.31015e-21	4.48326e-20	10	14	14	B2	Skin. sun exposed lower leg (GTEx)	EpiXcan	0.924751	skin_sun_exposed_lower_leg	0.999981
266	ENSG00000104953	TLE6	-2.0942	-0.130878	0.0362423	0.109884	0.180647	1.40106e-17	1.17126e-16	11	15	15	B2	Skin. sun exposed lower leg (GTEx)	EpiXcan	0.924751	skin_sun_exposed_lower_leg	0.999981
267	ENSG00000101138	CSTF1	-2.09362	-0.158819	0.0362942	0.069233	0.118804	2.34876e-11	1.26425e-10	13	23	23	B2	Skin. sun exposed lower leg (GTEx)	EpiXcan	0.924751	skin_sun_exposed_lower_leg	0.999981
268	ENSG00000263002	ZNF234	2.09265	0.34647	0.0363807	0.00874502	0.031823	0.000769673	0.00196571	2	3	3	B2	Skin. sun exposed lower leg (GTEx)	EpiXcan	0.924751	skin_sun_exposed_lower_leg	0.999981
269	ENSG00000106263	EIF3B	2.0896	0.118512	0.036654	0.0960902	0.158004	4.88329e-15	3.51051e-14	18	22	22	B2	Skin. sun exposed lower leg (GTEx)	EpiXcan	0.924751	skin_sun_exposed_lower_leg	0.999981
270	ENSG00000106333	PCOLCE	2.08907	0.663276	0.0367013	0.00367299	0.0136221	0.0289606	0.0613404	5	7	7	B2	Skin. sun exposed lower leg (GTEx)	EpiXcan	0.924751	skin_sun_exposed_lower_leg	0.999981
271	ENSG00000115641	FHL2	2.08788	0.805127	0.0368086	0.00254273	0.0439586	8.22731e-05	0.000234199	9	15	15	B2	Skin. sun exposed lower leg (GTEx)	EpiXcan	0.924751	skin_sun_exposed_lower_leg	0.999981
272	ENSG00000243335	KCTD7	-2.08728	-0.231898	0.0368628	0.0309338	0.0526816	1.16288e-05	3.64906e-05	17	21	21	B2	Skin. sun exposed lower leg (GTEx)	EpiXcan	0.924751	skin_sun_exposed_lower_leg	0.999981
273	ENSG00000170581	STAT2	2.08711	0.491528	0.0368785	0.0083518	0.0254648	0.00292377	0.00701695	8	10	10	B2	Skin. sun exposed lower leg (GTEx)	EpiXcan	0.924751	skin_sun_exposed_lower_leg	0.999981
274	ENSG00000183723	CMTM4	2.08616	0.303191	0.0369643	0.0164473	0.0302689	0.000991386	0.00249916	8	8	8	B2	Skin. sun exposed lower leg (GTEx)	EpiXcan	0.924751	skin_sun_exposed_lower_leg	0.999981
275	ENSG00000156515	HK1	-2.08589	-0.310625	0.0369885	0.00994631	0.0256134	0.00250992	0.00605483	10	12	12	B2	Skin. sun exposed lower leg (GTEx)	EpiXcan	0.924751	skin_sun_exposed_lower_leg	0.999981
276	ENSG00000173432	SAA1	-2.08494	-0.515023	0.0370743	0.0043022	0.037141	0.000309998	0.000830473	12	16	16	B2	Skin. sun exposed lower leg (GTEx)	EpiXcan	0.924751	skin_sun_exposed_lower_leg	0.999981
277	ENSG00000205485	AC004980.1	2.08247	0.293936	0.0372996	0.0161124	0.0191934	0.00835308	0.0189992	15	18	18	B2	Skin. sun exposed lower leg (GTEx)	EpiXcan	0.924751	skin_sun_exposed_lower_leg	0.999981
278	ENSG00000198589	LRBA	-2.08154	-0.420028	0.0373841	0.00702039	0.0296192	0.00121006	0.00301609	7	8	8	B2	Skin. sun exposed lower leg (GTEx)	EpiXcan	0.924751	skin_sun_exposed_lower_leg	0.999981
279	ENSG00000139537	CCDC65	2.08136	0.628214	0.0374012	0.00417463	0.0720831	2.0753e-07	7.82483e-07	4	8	8	B2	Skin. sun exposed lower leg (GTEx)	EpiXcan	0.924751	skin_sun_exposed_lower_leg	0.999981
280	ENSG00000136371	MTHFS	2.07959	0.0653008	0.037563	0.309489	0.426372	4.35425e-49	1.67603e-47	78	97	97	B2	Skin. sun exposed lower leg (GTEx)	EpiXcan	0.924751	skin_sun_exposed_lower_leg	0.999981
281	ENSG00000267107	PCAT19	2.07871	0.112632	0.0376438	0.172827	0.338193	6.44075e-35	1.35092e-33	8	11	11	B2	Skin. sun exposed lower leg (GTEx)	EpiXcan	0.924751	skin_sun_exposed_lower_leg	0.999981
282	ENSG00000148700	ADD3	-2.07587	-0.430638	0.0379056	0.00713627	0.0193342	0.00785943	0.0179259	3	3	3	B2	Skin. sun exposed lower leg (GTEx)	EpiXcan	0.92788	skin_sun_exposed_lower_leg	0.999981
283	ENSG00000196381	ZNF781	2.07212	0.158482	0.0382546	0.0541813	0.0590349	4.38965e-06	1.44374e-05	25	30	30	B2	Skin. sun exposed lower leg (GTEx)	EpiXcan	0.929939	skin_sun_exposed_lower_leg	0.999981
284	ENSG00000171729	TMEM51	-2.06975	-0.142006	0.0384753	0.0760128	0.273282	3.78689e-27	5.45305e-26	27	38	38	B2	Skin. sun exposed lower leg (GTEx)	EpiXcan	0.929939	skin_sun_exposed_lower_leg	0.999981
285	ENSG00000120805	ARL1	-2.06928	-0.121459	0.0385194	0.0989836	0.183458	4.40056e-18	3.78724e-17	8	8	8	B2	Skin. sun exposed lower leg (GTEx)	EpiXcan	0.929939	skin_sun_exposed_lower_leg	0.999981
286	ENSG00000269825	AC022150.4	2.06789	0.186672	0.0386507	0.0528902	0.0896491	9.52545e-09	4.06151e-08	53	61	61	B2	Skin. sun exposed lower leg (GTEx)	EpiXcan	0.929939	skin_sun_exposed_lower_leg	0.999981
287	ENSG00000253305	PCDHGB6	-2.06775	-0.463094	0.0386633	0.00776129	0.0198067	0.00812081	0.0184979	10	11	11	B2	Skin. sun exposed lower leg (GTEx)	EpiXcan	0.929939	skin_sun_exposed_lower_leg	0.999981
288	ENSG00000152193	RNF219	2.06594	0.566957	0.0388339	0.00393257	0.0117218	0.0431799	0.0894697	23	29	29	B2	Skin. sun exposed lower leg (GTEx)	EpiXcan	0.9308	skin_sun_exposed_lower_leg	0.999981
289	ENSG00000196262	PPIA	2.06257	0.218237	0.0391536	0.0262738	0.126897	3.45535e-12	1.99559e-11	15	24	24	B2	Skin. sun exposed lower leg (GTEx)	EpiXcan	0.935216	skin_sun_exposed_lower_leg	0.999981
290	ENSG00000129197	RPAIN	-2.05646	-0.730682	0.0397378	0.00221695	0.0170066	0.0151256	0.0332743	9	11	11	B2	Skin. sun exposed lower leg (GTEx)	EpiXcan	0.943974	skin_sun_exposed_lower_leg	0.999981
291	ENSG00000203791	EEF1AKMT2	-2.05395	-0.1093	0.0399803	0.151795	0.300661	6.28533e-31	1.09805e-29	37	49	49	B2	Skin. sun exposed lower leg (GTEx)	EpiXcan	0.943974	skin_sun_exposed_lower_leg	0.999981
292	ENSG00000103852	TTC23	-2.05345	-0.571449	0.0400285	0.00641621	0.0435884	9.04265e-05	0.000256523	12	15	15	B2	Skin. sun exposed lower leg (GTEx)	EpiXcan	0.943974	skin_sun_exposed_lower_leg	0.999981
293	ENSG00000159884	CCDC107	-2.05305	-0.301856	0.0400673	0.0139733	0.0644155	1.50475e-06	5.20955e-06	23	32	32	B2	Skin. sun exposed lower leg (GTEx)	EpiXcan	0.943974	skin_sun_exposed_lower_leg	0.999981
294	ENSG00000177225	GATD1	-2.05063	-0.370267	0.0403027	0.0116486	0.0295781	0.00117975	0.00294329	9	14	14	B2	Skin. sun exposed lower leg (GTEx)	EpiXcan	0.94629	skin_sun_exposed_lower_leg	0.999981
295	ENSG00000163875	MEAF6	-2.04841	-0.1329	0.0405197	0.0693459	0.152783	1.20029e-14	8.40022e-14	21	26	26	B2	Skin. sun exposed lower leg (GTEx)	EpiXcan	0.948037	skin_sun_exposed_lower_leg	0.999981
296	ENSG00000197372	ZNF675	2.04706	0.241793	0.0406518	0.0382208	0.0540579	1.11916e-05	3.51659e-05	23	26	26	B2	Skin. sun exposed lower leg (GTEx)	EpiXcan	0.948037	skin_sun_exposed_lower_leg	0.999981
297	ENSG00000163882	POLR2H	-2.04381	-0.50114	0.0409727	0.00599562	0.0154696	0.0207042	0.0447526	11	15	15	B2	Skin. sun exposed lower leg (GTEx)	EpiXcan	0.952306	skin_sun_exposed_lower_leg	0.999981
298	ENSG00000103326	CAPN15	2.03879	0.201113	0.041471	0.0407149	0.132197	1.75056e-12	1.03055e-11	14	19	19	B2	Skin. sun exposed lower leg (GTEx)	EpiXcan	0.952418	skin_sun_exposed_lower_leg	0.999981
299	ENSG00000175482	POLD4	2.03659	0.275317	0.0416907	0.0262009	0.0233632	0.00397775	0.00939044	28	36	36	B2	Skin. sun exposed lower leg (GTEx)	EpiXcan	0.952418	skin_sun_exposed_lower_leg	0.999981
300	ENSG00000204428	LY6G5C	-2.03501	-0.07487	0.0418504	0.199324	0.312363	1.71085e-32	3.20465e-31	9	11	11	B2	Skin. sun exposed lower leg (GTEx)	EpiXcan	0.952418	skin_sun_exposed_lower_leg	0.999981
301	ENSG00000100106	TRIOBP	2.03342	2.10321	0.0420104	0.000343108	0.0919719	4.30066e-09	1.8842e-08	2	4	4	B2	Skin. sun exposed lower leg (GTEx)	EpiXcan	0.952418	skin_sun_exposed_lower_leg	0.999981
302	ENSG00000145416	MARCH1	2.03334	0.10013	0.0420186	0.114679	0.53085	3.10897e-66	2.34192e-64	48	64	64	B2	Skin. sun exposed lower leg (GTEx)	EpiXcan	0.952418	skin_sun_exposed_lower_leg	0.999981
303	ENSG00000070831	CDC42	2.02344	0.342667	0.0430278	0.0107283	0.0234384	0.00390697	0.0092358	10	12	12	B2	Skin. sun exposed lower leg (GTEx)	EpiXcan	0.952418	skin_sun_exposed_lower_leg	0.999981
304	ENSG00000127616	SMARCA4	-2.02317	-0.216081	0.043056	0.0236994	0.158472	5.10551e-15	3.65899e-14	16	26	26	B2	Skin. sun exposed lower leg (GTEx)	EpiXcan	0.952418	skin_sun_exposed_lower_leg	0.999981
305	ENSG00000101367	MAPRE1	2.02142	0.0631633	0.0432363	0.279209	0.40283	8.9018e-44	2.784e-42	32	35	35	B2	Skin. sun exposed lower leg (GTEx)	EpiXcan	0.952418	skin_sun_exposed_lower_leg	0.999981
306	ENSG00000084463	WBP11	2.01959	0.493703	0.043426	0.00460314	0.0303572	0.000863173	0.00218894	3	4	4	B2	Skin. sun exposed lower leg (GTEx)	EpiXcan	0.952418	skin_sun_exposed_lower_leg	0.999981
307	ENSG00000124459	ZNF45	-2.01897	-0.0939925	0.0434901	0.156011	0.203703	1.31049e-19	1.24652e-18	58	69	69	B2	Skin. sun exposed lower leg (GTEx)	EpiXcan	0.952418	skin_sun_exposed_lower_leg	0.999981
308	ENSG00000132436	FIGNL1	-2.01635	-0.0492867	0.0437637	0.515503	0.59828	1.25562e-81	1.99915e-79	39	46	46	B2	Skin. sun exposed lower leg (GTEx)	EpiXcan	0.952418	skin_sun_exposed_lower_leg	0.999981
309	ENSG00000167930	FAM234A	2.01353	0.175161	0.0440586	0.0457435	0.0945478	3.03369e-09	1.3468e-08	20	30	30	B2	Skin. sun exposed lower leg (GTEx)	EpiXcan	0.952418	skin_sun_exposed_lower_leg	0.999981
310	ENSG00000104783	KCNN4	-2.01289	-0.297811	0.0441258	0.0137297	0.0362762	0.000353573	0.000938774	6	9	9	B2	Skin. sun exposed lower leg (GTEx)	EpiXcan	0.952418	skin_sun_exposed_lower_leg	0.999981
311	ENSG00000269554	AL590822.2	-2.01246	-0.1995	0.044171	0.0338187	0.0862737	1.36152e-08	5.71831e-08	20	33	33	B2	Skin. sun exposed lower leg (GTEx)	EpiXcan	0.952418	skin_sun_exposed_lower_leg	0.999981
312	ENSG00000085063	CD59	2.0066	0.159072	0.0447925	0.0458105	0.117749	2.80353e-11	1.49639e-10	7	7	7	B2	Skin. sun exposed lower leg (GTEx)	EpiXcan	0.952418	skin_sun_exposed_lower_leg	0.999981
313	ENSG00000078177	N4BP2	-2.00636	-0.0815445	0.0448181	0.175314	0.226362	5.07683e-22	5.57456e-21	35	43	43	B2	Skin. sun exposed lower leg (GTEx)	EpiXcan	0.952418	skin_sun_exposed_lower_leg	0.999981
314	ENSG00000256087	ZNF432	-2.00549	-0.114883	0.0449105	0.0930134	0.185799	5.51587e-18	4.71812e-17	35	47	47	B2	Skin. sun exposed lower leg (GTEx)	EpiXcan	0.952418	skin_sun_exposed_lower_leg	0.999981
315	ENSG00000240731	AL139287.1	2.00416	0.309448	0.0450534	0.0126553	0.0598964	3.07308e-06	1.02933e-05	8	17	17	B2	Skin. sun exposed lower leg (GTEx)	EpiXcan	0.952418	skin_sun_exposed_lower_leg	0.999981
316	ENSG00000268895	A1BG-AS1	2.0033	0.22043	0.0451449	0.036611	0.0527761	1.28973e-05	4.0237e-05	14	17	17	B2	Skin. sun exposed lower leg (GTEx)	EpiXcan	0.952418	skin_sun_exposed_lower_leg	0.999981
317	ENSG00000075711	DLG1	-2.00185	-0.106725	0.0453014	0.162566	0.100232	8.71955e-10	4.06149e-09	109	146	146	B2	Skin. sun exposed lower leg (GTEx)	EpiXcan	0.952418	skin_sun_exposed_lower_leg	0.999981
318	ENSG00000115539	PDCL3	2.00023	0.133507	0.0454756	0.0765398	0.255032	1.04929e-25	1.3922e-24	34	40	40	B2	Skin. sun exposed lower leg (GTEx)	EpiXcan	0.952418	skin_sun_exposed_lower_leg	0.999981
319	ENSG00000227827	AC138969.2	1.99853	0.175292	0.0456587	0.0640123	0.314093	3.52402e-33	6.83866e-32	6	9	9	B2	Skin. sun exposed lower leg (GTEx)	EpiXcan	0.952418	skin_sun_exposed_lower_leg	0.999981
320	ENSG00000111331	OAS3	-1.9964	-0.543074	0.04589	0.0054567	0.0100127	0.0626569	0.126006	1	1	1	B2	Skin. sun exposed lower leg (GTEx)	EpiXcan	0.952418	skin_sun_exposed_lower_leg	0.999981
321	ENSG00000103591	AAGAB	-1.99638	-0.217362	0.0458928	0.048681	0.059481	3.12984e-06	1.04709e-05	38	52	52	B2	Skin. sun exposed lower leg (GTEx)	EpiXcan	0.952418	skin_sun_exposed_lower_leg	0.999981
322	ENSG00000136425	CIB2	1.99596	0.221719	0.0459386	0.0245997	0.206613	8.35744e-20	8.05891e-19	13	16	16	B2	Skin. sun exposed lower leg (GTEx)	EpiXcan	0.952418	skin_sun_exposed_lower_leg	0.999981
323	ENSG00000122694	GLIPR2	1.99387	0.164903	0.0461663	0.0450404	0.0373741	0.000224337	0.000610208	23	25	25	B2	Skin. sun exposed lower leg (GTEx)	EpiXcan	0.952418	skin_sun_exposed_lower_leg	0.999981
324	ENSG00000088832	FKBP1A	-1.98982	-0.139862	0.0466112	0.0867362	0.105579	3.95093e-10	1.9049e-09	36	42	42	B2	Skin. sun exposed lower leg (GTEx)	EpiXcan	0.952418	skin_sun_exposed_lower_leg	0.999981
325	ENSG00000017260	ATP2C1	1.98962	0.204316	0.0466325	0.0413546	0.0442994	6.88708e-05	0.000197979	27	30	30	B2	Skin. sun exposed lower leg (GTEx)	EpiXcan	0.952418	skin_sun_exposed_lower_leg	0.999981
326	ENSG00000164989	CCDC171	1.98904	0.126364	0.046697	0.0719234	0.146948	6.50672e-14	4.30433e-13	17	21	21	B2	Skin. sun exposed lower leg (GTEx)	EpiXcan	0.952418	skin_sun_exposed_lower_leg	0.999981
327	ENSG00000167700	MFSD3	1.98662	0.384854	0.0469647	0.0121175	0.0430482	8.39944e-05	0.000238905	13	30	30	B2	Skin. sun exposed lower leg (GTEx)	EpiXcan	0.952418	skin_sun_exposed_lower_leg	0.999981
328	ENSG00000188290	HES4	1.98383	0.705128	0.0472744	0.00317843	0.0114075	0.0447252	0.0924938	2	4	4	B2	Skin. sun exposed lower leg (GTEx)	EpiXcan	0.952418	skin_sun_exposed_lower_leg	0.999981
329	ENSG00000141086	CTRL	1.9821	0.274551	0.0474682	0.0148564	0.0715963	1.92682e-07	7.28656e-07	4	7	7	B2	Skin. sun exposed lower leg (GTEx)	EpiXcan	0.952418	skin_sun_exposed_lower_leg	0.999981
330	ENSG00000106688	SLC1A1	-1.98155	-0.138507	0.04753	0.0886137	0.198608	7.43611e-19	6.73915e-18	1	1	1	B2	Skin. sun exposed lower leg (GTEx)	EpiXcan	0.952418	skin_sun_exposed_lower_leg	0.999981
331	ENSG00000149633	KIAA1755	1.98144	0.30685	0.0475422	0.0160215	0.0167007	0.0150849	0.0331901	15	16	16	B2	Skin. sun exposed lower leg (GTEx)	EpiXcan	0.952418	skin_sun_exposed_lower_leg	0.999981
332	ENSG00000197563	PIGN	-1.97945	-0.0605826	0.0477658	0.28206	0.459651	3.96615e-54	1.84006e-52	47	52	52	B2	Skin. sun exposed lower leg (GTEx)	EpiXcan	0.952418	skin_sun_exposed_lower_leg	0.999981
333	ENSG00000155621	C9orf85	1.97897	0.364682	0.0478199	0.0155068	0.0353994	0.000416938	0.00109889	7	8	8	B2	Skin. sun exposed lower leg (GTEx)	EpiXcan	0.952418	skin_sun_exposed_lower_leg	0.999981
334	ENSG00000171467	ZNF318	1.97886	0.239306	0.0478318	0.0172729	0.044212	7.28315e-05	0.000208659	13	15	15	B2	Skin. sun exposed lower leg (GTEx)	EpiXcan	0.952418	skin_sun_exposed_lower_leg	0.999981
335	ENSG00000160326	SLC2A6	-1.97821	-1.41402	0.0479053	0.000595684	0.0445333	6.81258e-05	0.000195958	2	3	3	B2	Skin. sun exposed lower leg (GTEx)	EpiXcan	0.952418	skin_sun_exposed_lower_leg	0.999981
336	ENSG00000076826	CAMSAP3	-1.97802	-0.33139	0.0479259	0.0145321	0.0487825	3.30653e-05	9.86538e-05	13	14	14	B2	Skin. sun exposed lower leg (GTEx)	EpiXcan	0.952418	skin_sun_exposed_lower_leg	0.999981
337	ENSG00000101040	ZMYND8	1.97502	0.361631	0.0482658	0.0129261	0.027605	0.0019335	0.00472614	9	11	11	B2	Skin. sun exposed lower leg (GTEx)	EpiXcan	0.952418	skin_sun_exposed_lower_leg	0.999981
338	ENSG00000171357	LURAP1	-1.97445	-0.13814	0.0483311	0.0673064	0.139256	3.0168e-13	1.88783e-12	21	30	30	B2	Skin. sun exposed lower leg (GTEx)	EpiXcan	0.952418	skin_sun_exposed_lower_leg	0.999981
339	ENSG00000135074	ADAM19	-1.97093	-0.106377	0.0487314	0.0900476	0.208069	2.29418e-20	2.29107e-19	47	55	55	B2	Skin. sun exposed lower leg (GTEx)	EpiXcan	0.952418	skin_sun_exposed_lower_leg	0.999981
340	ENSG00000183207	RUVBL2	1.97002	0.218131	0.0488358	0.0287754	0.043493	8.11672e-05	0.000231138	15	19	19	B2	Skin. sun exposed lower leg (GTEx)	EpiXcan	0.952418	skin_sun_exposed_lower_leg	0.999981
341	ENSG00000245317	AC008393.1	-1.96955	-0.204861	0.0488895	0.0319862	0.0362126	0.000255629	0.000689835	19	26	26	B2	Skin. sun exposed lower leg (GTEx)	EpiXcan	0.952418	skin_sun_exposed_lower_leg	0.999981
342	ENSG00000171103	TRMT61B	-1.96828	-0.0787442	0.0490354	0.214818	0.256347	2.34765e-25	3.04002e-24	87	97	97	B2	Skin. sun exposed lower leg (GTEx)	EpiXcan	0.952418	skin_sun_exposed_lower_leg	0.999981
343	ENSG00000164609	SLU7	1.96373	0.137219	0.0495617	0.0481549	0.133578	1.46125e-12	8.64961e-12	8	11	11	B2	Skin. sun exposed lower leg (GTEx)	EpiXcan	0.952418	skin_sun_exposed_lower_leg	0.999981
344	ENSG00000148426	PROSER2	-1.96266	-0.233131	0.0496855	0.035065	0.109901	1.05819e-10	5.37185e-10	20	21	21	B2	Skin. sun exposed lower leg (GTEx)	EpiXcan	0.952418	skin_sun_exposed_lower_leg	0.999981
345	ENSG00000241837	ATP5O	1.9613	0.204459	0.0498437	0.0253347	0.0988145	1.05061e-09	4.8501e-09	5	8	8	B2	Skin. sun exposed lower leg (GTEx)	EpiXcan	0.952418	skin_sun_exposed_lower_leg	0.999981
346	ENSG00000226380	AC016831.1	1.96118	0.232597	0.0498578	0.0271005	0.0579928	3.35463e-06	1.11776e-05	29	38	38	B2	Skin. sun exposed lower leg (GTEx)	EpiXcan	0.952418	skin_sun_exposed_lower_leg	0.999981
347	ENSG00000151131	C12orf45	-1.95973	-0.246588	0.0500278	0.0244103	0.062288	2.06463e-06	7.05894e-06	20	22	22	B2	Skin. sun exposed lower leg (GTEx)	EpiXcan	0.952418	skin_sun_exposed_lower_leg	0.999981
348	ENSG00000108018	SORCS1	-1.95915	-0.281034	0.0500947	0.0189738	0.0550168	9.15357e-06	2.89832e-05	19	22	22	B2	Skin. sun exposed lower leg (GTEx)	EpiXcan	0.952418	skin_sun_exposed_lower_leg	0.999981
349	ENSG00000158691	ZSCAN12	1.95883	1.05128	0.0501321	0.00105307	0.0364226	0.00033807	0.000899488	3	5	5	B2	Skin. sun exposed lower leg (GTEx)	EpiXcan	0.952418	skin_sun_exposed_lower_leg	0.999981
350	ENSG00000180228	PRKRA	-1.95842	-0.497217	0.050181	0.00493057	0.0150463	0.0224898	0.0483437	16	27	27	B2	Skin. sun exposed lower leg (GTEx)	EpiXcan	0.952418	skin_sun_exposed_lower_leg	0.999981
351	ENSG00000063438	AHRR	1.95722	0.317415	0.0503213	0.00924061	0.0243478	0.00337992	0.00805238	10	11	11	B2	Skin. sun exposed lower leg (GTEx)	EpiXcan	0.952418	skin_sun_exposed_lower_leg	0.999981
352	ENSG00000112763	BTN2A1	1.95602	0.170607	0.0504631	0.0392135	0.0386561	0.000213142	0.000581	19	25	25	B2	Skin. sun exposed lower leg (GTEx)	EpiXcan	0.952418	skin_sun_exposed_lower_leg	0.999981
353	ENSG00000138801	PAPSS1	1.95475	0.14264	0.0506126	0.0593356	0.129048	3.12083e-12	1.80835e-11	26	32	32	B2	Skin. sun exposed lower leg (GTEx)	EpiXcan	0.952418	skin_sun_exposed_lower_leg	0.999981
354	ENSG00000173145	NOC3L	-1.95422	-0.102566	0.0506751	0.11818	0.205155	1.89742e-19	1.78062e-18	36	41	41	B2	Skin. sun exposed lower leg (GTEx)	EpiXcan	0.952418	skin_sun_exposed_lower_leg	0.999981
355	ENSG00000270605	AL353622.1	1.9528	0.0690284	0.0508435	0.201888	0.410027	1.6045e-44	5.19182e-43	19	24	24	B2	Skin. sun exposed lower leg (GTEx)	EpiXcan	0.952418	skin_sun_exposed_lower_leg	0.999981
356	ENSG00000174013	FBXO45	-1.94965	-0.200662	0.0512177	0.0409808	0.16102	3.20583e-15	2.3273e-14	14	18	18	B2	Skin. sun exposed lower leg (GTEx)	EpiXcan	0.952418	skin_sun_exposed_lower_leg	0.999981
357	ENSG00000197054	ZNF763	-1.94709	-0.490772	0.0515237	0.00459504	0.119059	2.11988e-11	1.14501e-10	15	23	23	B2	Skin. sun exposed lower leg (GTEx)	EpiXcan	0.952418	skin_sun_exposed_lower_leg	0.999981
358	ENSG00000124074	ENKD1	1.94613	0.21336	0.0516392	0.0394242	0.0935847	4.60381e-09	2.01323e-08	5	5	5	B2	Skin. sun exposed lower leg (GTEx)	EpiXcan	0.952418	skin_sun_exposed_lower_leg	0.999981
359	ENSG00000105559	PLEKHA4	-1.94599	-0.23009	0.0516558	0.0285215	0.137623	2.15098e-13	1.36677e-12	5	7	7	B2	Skin. sun exposed lower leg (GTEx)	EpiXcan	0.952418	skin_sun_exposed_lower_leg	0.999981
360	ENSG00000168000	BSCL2	-1.94554	-0.139724	0.0517097	0.0909589	0.349028	1.2674e-39	3.30681e-38	5	8	8	B2	Skin. sun exposed lower leg (GTEx)	EpiXcan	0.952418	skin_sun_exposed_lower_leg	0.999981
361	ENSG00000124549	BTN2A3P	1.9443	0.22654	0.0518594	0.0234426	0.265804	1.56275e-26	2.17435e-25	5	9	9	B2	Skin. sun exposed lower leg (GTEx)	EpiXcan	0.952418	skin_sun_exposed_lower_leg	0.999981
362	ENSG00000173269	MMRN2	-1.94376	-0.216081	0.0519239	0.023735	0.0194106	0.00947089	0.0214338	20	24	24	B2	Skin. sun exposed lower leg (GTEx)	EpiXcan	0.952418	skin_sun_exposed_lower_leg	0.999981
363	ENSG00000167468	GPX4	1.94302	0.295965	0.0520132	0.0155646	0.205217	2.13735e-20	2.14056e-19	13	20	20	B2	Skin. sun exposed lower leg (GTEx)	EpiXcan	0.952418	skin_sun_exposed_lower_leg	0.999981
364	ENSG00000138594	TMOD3	1.94274	0.218865	0.0520479	0.0227417	0.0612099	2.63198e-06	8.88167e-06	16	20	20	B2	Skin. sun exposed lower leg (GTEx)	EpiXcan	0.952418	skin_sun_exposed_lower_leg	0.999981
365	ENSG00000188321	ZNF559	-1.94081	-0.0531768	0.0522818	0.42829	0.516945	2.19698e-65	1.59492e-63	24	29	29	B2	Skin. sun exposed lower leg (GTEx)	EpiXcan	0.952418	skin_sun_exposed_lower_leg	0.999981
366	ENSG00000167106	FAM102A	1.9404	0.227607	0.0523316	0.0205635	0.0445699	5.26498e-05	0.000153058	18	24	24	B2	Skin. sun exposed lower leg (GTEx)	EpiXcan	0.952418	skin_sun_exposed_lower_leg	0.999981
367	ENSG00000224877	NDUFAF8	1.93958	0.207152	0.0524303	0.0286428	0.0417832	0.000112074	0.000314745	14	18	18	B2	Skin. sun exposed lower leg (GTEx)	EpiXcan	0.952418	skin_sun_exposed_lower_leg	0.999981
368	ENSG00000184164	CRELD2	1.93702	0.143937	0.0527428	0.0480272	0.0858372	1.76675e-08	7.35411e-08	17	20	20	B2	Skin. sun exposed lower leg (GTEx)	EpiXcan	0.952418	skin_sun_exposed_lower_leg	0.999981
369	ENSG00000197479	PCDHB11	-1.93406	-0.346339	0.0531059	0.0117909	0.0933041	4.80045e-09	2.0966e-08	9	13	13	B2	Skin. sun exposed lower leg (GTEx)	EpiXcan	0.952418	skin_sun_exposed_lower_leg	0.999981
370	ENSG00000105784	RUNDC3B	1.93262	0.166478	0.0532825	0.0704306	0.0948999	3.05762e-09	1.357e-08	40	45	45	B2	Skin. sun exposed lower leg (GTEx)	EpiXcan	0.952418	skin_sun_exposed_lower_leg	0.999981
371	ENSG00000221821	C6orf226	1.93094	0.152838	0.0534904	0.0485637	0.0857567	1.33497e-08	5.60849e-08	9	12	12	B2	Skin. sun exposed lower leg (GTEx)	EpiXcan	0.952418	skin_sun_exposed_lower_leg	0.999981
372	ENSG00000205571	SMN2	1.93028	0.117382	0.0535727	0.124741	0.233473	1.31974e-22	1.49361e-21	45	66	66	B2	Skin. sun exposed lower leg (GTEx)	EpiXcan	0.952418	skin_sun_exposed_lower_leg	0.999981
373	ENSG00000256667	KLRA1P	-1.92932	-0.0825306	0.0536914	0.163473	0.23518	7.19242e-23	8.26008e-22	44	55	55	B2	Skin. sun exposed lower leg (GTEx)	EpiXcan	0.952418	skin_sun_exposed_lower_leg	0.999981
374	ENSG00000182150	ERCC6L2	-1.92764	-0.0750679	0.0538999	0.215802	0.305856	2.15142e-31	3.86456e-30	39	46	46	B2	Skin. sun exposed lower leg (GTEx)	EpiXcan	0.952418	skin_sun_exposed_lower_leg	0.999981
375	ENSG00000183323	CCDC125	1.92745	0.0782059	0.0539233	0.202183	0.442205	2.82745e-50	1.14165e-48	37	45	45	B2	Skin. sun exposed lower leg (GTEx)	EpiXcan	0.952418	skin_sun_exposed_lower_leg	0.999981
376	ENSG00000197757	HOXC6	-1.9274	-0.21099	0.0539298	0.0294953	0.0477285	3.83817e-05	0.000113381	9	9	9	B2	Skin. sun exposed lower leg (GTEx)	EpiXcan	0.952418	skin_sun_exposed_lower_leg	0.999981
377	ENSG00000135596	MICAL1	-1.92551	-0.191944	0.0541659	0.0379806	0.0578744	2.16887e-06	7.39729e-06	17	18	18	B2	Skin. sun exposed lower leg (GTEx)	EpiXcan	0.952418	skin_sun_exposed_lower_leg	0.999981
378	ENSG00000185624	P4HB	-1.92494	-1.16363	0.0542363	0.00121182	0.0655189	1.20869e-06	4.22949e-06	5	7	7	B2	Skin. sun exposed lower leg (GTEx)	EpiXcan	0.952418	skin_sun_exposed_lower_leg	0.999981
379	ENSG00000108381	ASPA	1.92444	0.294493	0.0542997	0.0129924	0.0550384	9.06292e-06	2.87278e-05	17	24	24	B2	Skin. sun exposed lower leg (GTEx)	EpiXcan	0.952418	skin_sun_exposed_lower_leg	0.999981
380	ENSG00000248098	BCKDHA	-1.92372	-0.113732	0.0543892	0.0856488	0.250526	4.28932e-25	5.45846e-24	12	16	16	B2	Skin. sun exposed lower leg (GTEx)	EpiXcan	0.952418	skin_sun_exposed_lower_leg	0.999981
381	ENSG00000225138	SLC9A3-AS1	-1.92127	-0.0547985	0.0546982	0.316029	0.480182	1.51771e-57	8.14736e-56	22	25	25	B2	Skin. sun exposed lower leg (GTEx)	EpiXcan	0.952418	skin_sun_exposed_lower_leg	0.999981
382	ENSG00000092020	PPP2R3C	-1.92115	-0.144319	0.0547123	0.0450676	0.0815369	5.4948e-08	2.17621e-07	18	19	19	B2	Skin. sun exposed lower leg (GTEx)	EpiXcan	0.952418	skin_sun_exposed_lower_leg	0.999981
383	ENSG00000104518	GSDMD	1.92106	0.0838496	0.0547237	0.155374	0.348206	1.35316e-36	3.06782e-35	13	18	18	B2	Skin. sun exposed lower leg (GTEx)	EpiXcan	0.952418	skin_sun_exposed_lower_leg	0.999981
384	ENSG00000137806	NDUFAF1	-1.92003	-0.141636	0.0548546	0.0636639	0.271592	6.10484e-27	8.69257e-26	32	44	44	B2	Skin. sun exposed lower leg (GTEx)	EpiXcan	0.952418	skin_sun_exposed_lower_leg	0.999981
385	ENSG00000204536	CCHCR1	1.91909	0.112306	0.0549733	0.0837797	0.332738	5.28031e-34	1.06449e-32	35	49	49	B2	Skin. sun exposed lower leg (GTEx)	EpiXcan	0.952418	skin_sun_exposed_lower_leg	0.999981
386	ENSG00000173905	GOLIM4	1.91638	0.215055	0.0553161	0.0304701	0.020633	0.00712669	0.0163264	25	27	27	B2	Skin. sun exposed lower leg (GTEx)	EpiXcan	0.952418	skin_sun_exposed_lower_leg	0.999981
387	ENSG00000105373	NOP53	1.91293	0.15845	0.0557572	0.0646572	0.0716411	2.67973e-07	9.97229e-07	45	60	60	B2	Skin. sun exposed lower leg (GTEx)	EpiXcan	0.952418	skin_sun_exposed_lower_leg	0.999981
388	ENSG00000130313	PGLS	1.91272	0.448317	0.055784	0.00878608	0.0487322	3.01074e-05	9.02901e-05	8	11	11	B2	Skin. sun exposed lower leg (GTEx)	EpiXcan	0.952418	skin_sun_exposed_lower_leg	0.999981
389	ENSG00000189362	NEMP2	-1.91166	-0.15368	0.0559192	0.0462131	0.190955	1.75923e-18	1.55414e-17	12	15	15	B2	Skin. sun exposed lower leg (GTEx)	EpiXcan	0.952418	skin_sun_exposed_lower_leg	0.999981
390	ENSG00000204219	TCEA3	1.9109	0.195093	0.056017	0.0294969	0.0471659	2.55668e-05	7.72685e-05	12	13	13	B2	Skin. sun exposed lower leg (GTEx)	EpiXcan	0.952418	skin_sun_exposed_lower_leg	0.999981
391	ENSG00000087206	UIMC1	-1.90949	-0.158092	0.0561994	0.0525678	0.175183	2.82114e-17	2.30613e-16	41	51	51	B2	Skin. sun exposed lower leg (GTEx)	EpiXcan	0.952418	skin_sun_exposed_lower_leg	0.999981
392	ENSG00000182240	BACE2	1.90773	0.152883	0.0564265	0.0560541	0.0900892	7.80285e-09	3.35047e-08	27	32	32	B2	Skin. sun exposed lower leg (GTEx)	EpiXcan	0.952418	skin_sun_exposed_lower_leg	0.999981
393	ENSG00000258429	PDF	-1.90481	-0.135945	0.056805	0.0658384	0.106599	3.4207e-10	1.66184e-09	21	23	23	B2	Skin. sun exposed lower leg (GTEx)	EpiXcan	0.952418	skin_sun_exposed_lower_leg	0.999981
394	ENSG00000162869	PPP1R21	1.90449	0.0688307	0.0568459	0.176096	0.244329	4.97186e-24	6.02601e-23	21	24	24	B2	Skin. sun exposed lower leg (GTEx)	EpiXcan	0.952418	skin_sun_exposed_lower_leg	0.999981
395	ENSG00000023909	GCLM	-1.90446	-0.300494	0.0568499	0.0135501	0.0273461	0.0018799	0.00460155	12	16	16	B2	Skin. sun exposed lower leg (GTEx)	EpiXcan	0.952418	skin_sun_exposed_lower_leg	0.999981
396	ENSG00000130939	UBE4B	-1.90405	-0.249186	0.0569042	0.029133	0.014232	0.0253692	0.0541676	22	28	28	B2	Skin. sun exposed lower leg (GTEx)	EpiXcan	0.952418	skin_sun_exposed_lower_leg	0.999981
397	ENSG00000154548	SRSF12	1.90344	0.223313	0.056983	0.0158241	0.0470501	3.67207e-05	0.000108795	4	5	5	B2	Skin. sun exposed lower leg (GTEx)	EpiXcan	0.952418	skin_sun_exposed_lower_leg	0.999981
398	ENSG00000171121	KCNMB3	1.90162	0.177609	0.0572203	0.0328337	0.072582	2.80611e-07	1.04205e-06	19	24	24	B2	Skin. sun exposed lower leg (GTEx)	EpiXcan	0.952418	skin_sun_exposed_lower_leg	0.999981
399	ENSG00000160785	SLC25A44	1.89761	0.242341	0.0577476	0.0197241	0.0643524	1.4794e-06	5.12939e-06	9	9	9	B2	Skin. sun exposed lower leg (GTEx)	EpiXcan	0.952418	skin_sun_exposed_lower_leg	0.999981
400	ENSG00000269918	AF131215.6	1.8971	0.148321	0.0578147	0.0601805	0.242358	9.69136e-24	1.15366e-22	19	31	31	B2	Skin. sun exposed lower leg (GTEx)	EpiXcan	0.952418	skin_sun_exposed_lower_leg	0.999981
401	ENSG00000168806	LCMT2	-1.89583	-0.161848	0.0579823	0.0333622	0.0970564	2.18088e-09	9.78742e-09	9	10	10	B2	Skin. sun exposed lower leg (GTEx)	EpiXcan	0.952418	skin_sun_exposed_lower_leg	0.999981
402	ENSG00000163683	SMIM14	-1.89536	-0.267071	0.0580448	0.0194403	0.061933	2.08351e-06	7.11654e-06	11	13	13	B2	Skin. sun exposed lower leg (GTEx)	EpiXcan	0.952418	skin_sun_exposed_lower_leg	0.999981
403	ENSG00000187953	PMS2CL	-1.89513	-0.0920817	0.0580748	0.134005	0.261767	8.41721e-26	1.12639e-24	41	53	53	B2	Skin. sun exposed lower leg (GTEx)	EpiXcan	0.952418	skin_sun_exposed_lower_leg	0.999981
404	ENSG00000168887	C2orf68	-1.89461	-0.410883	0.0581446	0.00692622	0.0123022	0.038497	0.0802412	17	22	22	B2	Skin. sun exposed lower leg (GTEx)	EpiXcan	0.952418	skin_sun_exposed_lower_leg	0.999981
405	ENSG00000245680	ZNF585B	1.89374	0.199171	0.0582597	0.0468307	0.0128704	0.0339976	0.0713511	33	37	37	B2	Skin. sun exposed lower leg (GTEx)	EpiXcan	0.952418	skin_sun_exposed_lower_leg	0.999981
406	ENSG00000204592	HLA-E	1.89323	0.247717	0.0583276	0.0167207	0.104921	4.71679e-10	2.25768e-09	5	8	8	B2	Skin. sun exposed lower leg (GTEx)	EpiXcan	0.952418	skin_sun_exposed_lower_leg	0.999981
407	ENSG00000162104	ADCY9	1.8925	0.161083	0.0584244	0.0492523	0.091259	8.54737e-09	3.66342e-08	35	47	47	B2	Skin. sun exposed lower leg (GTEx)	EpiXcan	0.952418	skin_sun_exposed_lower_leg	0.999981
408	ENSG00000155926	SLA	1.89205	0.174777	0.058484	0.0583658	0.102768	5.84246e-10	2.77487e-09	23	27	27	B2	Skin. sun exposed lower leg (GTEx)	EpiXcan	0.952418	skin_sun_exposed_lower_leg	0.999981
409	ENSG00000105186	ANKRD27	1.89139	0.207706	0.058572	0.022265	0.0575546	5.5173e-06	1.79316e-05	25	33	33	B2	Skin. sun exposed lower leg (GTEx)	EpiXcan	0.952418	skin_sun_exposed_lower_leg	0.999981
410	ENSG00000177600	RPLP2	1.89136	0.283437	0.0585767	0.0168147	0.0937933	4.70666e-09	2.05757e-08	8	12	12	B2	Skin. sun exposed lower leg (GTEx)	EpiXcan	0.952418	skin_sun_exposed_lower_leg	0.999981
411	ENSG00000164061	BSN	1.89064	0.415118	0.0586718	0.00860645	0.0140154	0.0275767	0.0586131	7	7	7	B2	Skin. sun exposed lower leg (GTEx)	EpiXcan	0.952418	skin_sun_exposed_lower_leg	0.999981
412	ENSG00000052126	PLEKHA5	1.88981	0.511805	0.0587834	0.00433981	0.0129078	0.03432	0.0720063	11	15	15	B2	Skin. sun exposed lower leg (GTEx)	EpiXcan	0.952418	skin_sun_exposed_lower_leg	0.999981
413	ENSG00000172728	FUT10	-1.88924	-0.130018	0.0588591	0.0711733	0.247393	5.08077e-24	6.15269e-23	20	34	34	B2	Skin. sun exposed lower leg (GTEx)	EpiXcan	0.952418	skin_sun_exposed_lower_leg	0.999981
414	ENSG00000196704	AMZ2	1.88877	0.205185	0.0589225	0.0371602	0.123842	1.0782e-11	5.95454e-11	10	16	16	B2	Skin. sun exposed lower leg (GTEx)	EpiXcan	0.952418	skin_sun_exposed_lower_leg	0.999981
415	ENSG00000036530	CYP46A1	-1.88668	-0.173004	0.0592032	0.0382435	0.0560603	7.60602e-06	2.43274e-05	37	44	44	B2	Skin. sun exposed lower leg (GTEx)	EpiXcan	0.952418	skin_sun_exposed_lower_leg	0.999981
416	ENSG00000124275	MTRR	1.883	7.91924	0.0597	1.38802e-05	0.0606673	3.34393e-06	1.11499e-05	1	3	3	B2	Skin. sun exposed lower leg (GTEx)	EpiXcan	0.952418	skin_sun_exposed_lower_leg	0.999981
417	ENSG00000135040	NAA35	1.88168	0.187587	0.059879	0.0400733	0.154421	1.80576e-14	1.24674e-13	11	12	12	B2	Skin. sun exposed lower leg (GTEx)	EpiXcan	0.952418	skin_sun_exposed_lower_leg	0.999981
418	ENSG00000163006	CCDC138	1.88166	0.195624	0.0598825	0.0332087	0.014877	0.0233515	0.0500886	27	30	30	B2	Skin. sun exposed lower leg (GTEx)	EpiXcan	0.952418	skin_sun_exposed_lower_leg	0.999981
419	ENSG00000218739	CEBPZOS	-1.88111	-0.217323	0.0599568	0.0288885	0.0730046	2.8266e-07	1.04938e-06	10	13	13	B2	Skin. sun exposed lower leg (GTEx)	EpiXcan	0.952418	skin_sun_exposed_lower_leg	0.999981
420	ENSG00000198182	ZNF607	1.8801	0.437101	0.0600951	0.00533304	0.0466934	5.03045e-05	0.000146623	4	5	5	B2	Skin. sun exposed lower leg (GTEx)	EpiXcan	0.952418	skin_sun_exposed_lower_leg	0.999981
421	ENSG00000133216	EPHB2	-1.87956	-0.337298	0.0601682	0.0122458	0.0862048	2.34867e-08	9.64456e-08	10	11	11	B2	Skin. sun exposed lower leg (GTEx)	EpiXcan	0.952418	skin_sun_exposed_lower_leg	0.999981
422	ENSG00000136935	GOLGA1	-1.87912	-0.197968	0.0602284	0.0306069	0.0104526	0.0557383	0.113263	29	33	33	B2	Skin. sun exposed lower leg (GTEx)	EpiXcan	0.952418	skin_sun_exposed_lower_leg	0.999981
423	ENSG00000187446	CHP1	1.8788	0.252824	0.0602722	0.0167015	0.0828419	2.51569e-08	1.02972e-07	13	16	16	B2	Skin. sun exposed lower leg (GTEx)	EpiXcan	0.952418	skin_sun_exposed_lower_leg	0.999981
424	ENSG00000102908	NFAT5	-1.87774	-0.334797	0.0604161	0.0128358	0.0134872	0.0296497	0.0626768	10	12	12	B2	Skin. sun exposed lower leg (GTEx)	EpiXcan	0.952418	skin_sun_exposed_lower_leg	0.999981
425	ENSG00000206561	COLQ	-1.87709	-0.159975	0.0605063	0.0391003	0.0699816	4.94517e-07	1.79267e-06	27	34	34	B2	Skin. sun exposed lower leg (GTEx)	EpiXcan	0.952418	skin_sun_exposed_lower_leg	0.999981
426	ENSG00000125166	GOT2	1.87637	0.101931	0.0606046	0.0842976	0.182472	1.32325e-17	1.10819e-16	14	15	15	B2	Skin. sun exposed lower leg (GTEx)	EpiXcan	0.952418	skin_sun_exposed_lower_leg	0.999981
427	ENSG00000198483	ANKRD35	1.87505	0.826669	0.0607856	0.0020317	0.556231	2.71813e-71	2.70097e-69	7	26	26	B2	Skin. sun exposed lower leg (GTEx)	EpiXcan	0.952418	skin_sun_exposed_lower_leg	0.999981
428	ENSG00000226752	PSMD5-AS1	-1.87494	-0.0560837	0.0608009	0.47387	0.780041	3.49976e-145	2.45176e-141	10	12	12	B2	Skin. sun exposed lower leg (GTEx)	EpiXcan	0.952418	skin_sun_exposed_lower_leg	0.999981
429	ENSG00000174032	SLC25A30	-1.87437	-0.109283	0.0608788	0.110337	0.225573	8.42225e-22	9.14224e-21	21	26	26	B2	Skin. sun exposed lower leg (GTEx)	EpiXcan	0.952418	skin_sun_exposed_lower_leg	0.999981
430	ENSG00000182141	ZNF708	-1.8721	-0.0804095	0.0611922	0.142026	0.355936	1.12442e-37	2.6793e-36	19	27	27	B2	Skin. sun exposed lower leg (GTEx)	EpiXcan	0.952418	skin_sun_exposed_lower_leg	0.999981
431	ENSG00000114841	DNAH1	1.8692	0.122282	0.0615943	0.0666491	0.0803276	3.84417e-08	1.5473e-07	25	29	29	B2	Skin. sun exposed lower leg (GTEx)	EpiXcan	0.952418	skin_sun_exposed_lower_leg	0.999981
432	ENSG00000025156	HSF2	-1.86831	-0.197215	0.0617191	0.0302324	0.0580966	4.48521e-06	1.47275e-05	13	19	19	B2	Skin. sun exposed lower leg (GTEx)	EpiXcan	0.952418	skin_sun_exposed_lower_leg	0.999981
433	ENSG00000214013	GANC	1.86534	0.387781	0.0621336	0.0104545	0.0273025	0.00203725	0.00496415	14	22	22	B2	Skin. sun exposed lower leg (GTEx)	EpiXcan	0.952418	skin_sun_exposed_lower_leg	0.999981
434	ENSG00000129351	ILF3	-1.86449	-0.216114	0.0622529	0.0247246	0.0639592	1.61856e-06	5.58562e-06	17	19	19	B2	Skin. sun exposed lower leg (GTEx)	EpiXcan	0.952418	skin_sun_exposed_lower_leg	0.999981
435	ENSG00000139899	CBLN3	1.86349	0.071515	0.0623931	0.220682	0.524525	3.2441e-64	2.25015e-62	15	23	23	B2	Skin. sun exposed lower leg (GTEx)	EpiXcan	0.952418	skin_sun_exposed_lower_leg	0.999981
436	ENSG00000107104	KANK1	-1.86349	-0.286599	0.0623934	0.0111841	0.0309163	0.00101042	0.00254349	6	6	6	B2	Skin. sun exposed lower leg (GTEx)	EpiXcan	0.952418	skin_sun_exposed_lower_leg	0.999981
437	ENSG00000100614	PPM1A	-1.8624	-0.115422	0.0625474	0.0732103	0.149182	4.58589e-14	3.07725e-13	28	37	37	B2	Skin. sun exposed lower leg (GTEx)	EpiXcan	0.952418	skin_sun_exposed_lower_leg	0.999981
438	ENSG00000108375	RNF43	1.86149	0.257665	0.0626748	0.0291463	0.0154315	0.0211038	0.0455321	29	39	39	B2	Skin. sun exposed lower leg (GTEx)	EpiXcan	0.952418	skin_sun_exposed_lower_leg	0.999981
439	ENSG00000007541	PIGQ	-1.85985	-0.188201	0.0629062	0.0430554	0.100717	1.08305e-09	4.99657e-09	23	31	31	B2	Skin. sun exposed lower leg (GTEx)	EpiXcan	0.952418	skin_sun_exposed_lower_leg	0.999981
440	ENSG00000113971	NPHP3	-1.85979	-0.101761	0.0629145	0.145097	0.242616	3.63789e-24	4.44769e-23	26	36	36	B2	Skin. sun exposed lower leg (GTEx)	EpiXcan	0.952418	skin_sun_exposed_lower_leg	0.999981
441	ENSG00000170903	MSANTD4	-1.85952	-0.180789	0.0629534	0.0448812	0.090552	6.55717e-09	2.83732e-08	12	12	12	B2	Skin. sun exposed lower leg (GTEx)	EpiXcan	0.952418	skin_sun_exposed_lower_leg	0.999981
442	ENSG00000132837	DMGDH	1.85813	0.272144	0.0631512	0.0179878	0.0277133	0.00181019	0.00443946	16	18	18	B2	Skin. sun exposed lower leg (GTEx)	EpiXcan	0.952418	skin_sun_exposed_lower_leg	0.999981
443	ENSG00000272779	AC245060.4	1.85717	0.440035	0.0632868	0.00667698	0.374382	1.14049e-41	3.28794e-40	17	59	59	B2	Skin. sun exposed lower leg (GTEx)	EpiXcan	0.952418	skin_sun_exposed_lower_leg	0.999981
444	ENSG00000183508	FAM46C	-1.85649	-0.400378	0.0633837	0.00825773	0.0213197	0.00639334	0.0147428	5	6	6	B2	Skin. sun exposed lower leg (GTEx)	EpiXcan	0.952418	skin_sun_exposed_lower_leg	0.999981
445	ENSG00000148719	DNAJB12	1.85404	0.136737	0.0637332	0.0640706	0.0768838	9.18438e-08	3.56955e-07	40	49	49	B2	Skin. sun exposed lower leg (GTEx)	EpiXcan	0.952418	skin_sun_exposed_lower_leg	0.999981
446	ENSG00000224914	LINC00863	-1.8534	-0.112928	0.0638243	0.115132	0.141238	2.00189e-13	1.27493e-12	33	41	41	B2	Skin. sun exposed lower leg (GTEx)	EpiXcan	0.952418	skin_sun_exposed_lower_leg	0.999981
447	ENSG00000165424	ZCCHC24	1.85333	0.148521	0.0638356	0.054189	0.0715786	3.35115e-07	1.2343e-06	45	53	53	B2	Skin. sun exposed lower leg (GTEx)	EpiXcan	0.952418	skin_sun_exposed_lower_leg	0.999981
448	ENSG00000166750	SLFN5	-1.85245	-0.0919553	0.0639609	0.102481	0.220261	1.14695e-21	1.23615e-20	37	46	46	B2	Skin. sun exposed lower leg (GTEx)	EpiXcan	0.952418	skin_sun_exposed_lower_leg	0.999981
449	ENSG00000166793	YPEL4	1.85245	0.150752	0.063961	0.0408559	0.0942055	3.34886e-09	1.48015e-08	15	17	17	B2	Skin. sun exposed lower leg (GTEx)	EpiXcan	0.952418	skin_sun_exposed_lower_leg	0.999981
450	ENSG00000177082	WDR73	1.85029	0.209451	0.0642716	0.0244413	0.0821826	3.85855e-08	1.55262e-07	16	19	19	B2	Skin. sun exposed lower leg (GTEx)	EpiXcan	0.952418	skin_sun_exposed_lower_leg	0.999981
451	ENSG00000144711	IQSEC1	-1.84978	-0.589907	0.0643453	0.00354704	0.010058	0.0622183	0.12525	6	8	8	B2	Skin. sun exposed lower leg (GTEx)	EpiXcan	0.952418	skin_sun_exposed_lower_leg	0.999981
452	ENSG00000132849	PATJ	-1.84845	-0.21292	0.0645377	0.0261419	0.0294354	0.00122743	0.00305679	33	39	39	B2	Skin. sun exposed lower leg (GTEx)	EpiXcan	0.952418	skin_sun_exposed_lower_leg	0.999981
453	ENSG00000171703	TCEA2	-1.84804	-0.262773	0.0645964	0.0181873	0.0396619	0.000174271	0.000479177	9	10	10	B2	Skin. sun exposed lower leg (GTEx)	EpiXcan	0.952418	skin_sun_exposed_lower_leg	0.999981
454	ENSG00000165689	SDCCAG3	-1.84772	-0.156	0.0646429	0.037103	0.117802	3.59391e-11	1.8973e-10	29	30	30	B2	Skin. sun exposed lower leg (GTEx)	EpiXcan	0.952418	skin_sun_exposed_lower_leg	0.999981
455	ENSG00000198502	HLA-DRB5	-1.84709	-0.136485	0.0647338	0.0599408	0.701545	2.99061e-111	2.46479e-108	36	75	75	B2	Skin. sun exposed lower leg (GTEx)	EpiXcan	0.952418	skin_sun_exposed_lower_leg	0.999981
456	ENSG00000145741	BTF3	-1.8443	-0.147358	0.0651387	0.047101	0.144193	1.53329e-13	9.86362e-13	30	36	36	B2	Skin. sun exposed lower leg (GTEx)	EpiXcan	0.952418	skin_sun_exposed_lower_leg	0.999981
457	ENSG00000132010	ZNF20	1.83939	0.187785	0.0658585	0.0290051	0.0360786	0.000333743	0.000889157	25	32	32	B2	Skin. sun exposed lower leg (GTEx)	EpiXcan	0.952418	skin_sun_exposed_lower_leg	0.999981
458	ENSG00000054179	ENTPD2	1.83893	0.220534	0.0659253	0.0368733	0.0171367	0.0148357	0.0326725	33	53	53	B2	Skin. sun exposed lower leg (GTEx)	EpiXcan	0.952418	skin_sun_exposed_lower_leg	0.999981
459	ENSG00000060138	YBX3	1.83879	0.157492	0.0659457	0.0324744	0.10009	9.90963e-10	4.58685e-09	6	9	9	B2	Skin. sun exposed lower leg (GTEx)	EpiXcan	0.952418	skin_sun_exposed_lower_leg	0.999981
460	ENSG00000123612	ACVR1C	1.83806	0.185948	0.066053	0.044194	0.0469767	3.99534e-05	0.000117782	22	25	25	B2	Skin. sun exposed lower leg (GTEx)	EpiXcan	0.952418	skin_sun_exposed_lower_leg	0.999981
461	ENSG00000171700	RGS19	1.83755	0.0655125	0.0661288	0.301434	0.476152	5.27476e-56	2.63945e-54	8	10	10	B2	Skin. sun exposed lower leg (GTEx)	EpiXcan	0.952418	skin_sun_exposed_lower_leg	0.999981
462	ENSG00000124562	SNRPC	-1.83683	-0.219027	0.0662354	0.0203711	0.0914011	3.87676e-09	1.70541e-08	13	16	16	B2	Skin. sun exposed lower leg (GTEx)	EpiXcan	0.952418	skin_sun_exposed_lower_leg	0.999981
463	ENSG00000136999	NOV	1.83454	0.184867	0.066574	0.0306951	0.0837688	3.62448e-08	1.46432e-07	22	28	28	B2	Skin. sun exposed lower leg (GTEx)	EpiXcan	0.952418	skin_sun_exposed_lower_leg	0.999981
464	ENSG00000176945	MUC20	1.83299	0.117907	0.0668041	0.0870912	0.586934	5.20057e-79	7.07429e-77	58	90	90	B2	Skin. sun exposed lower leg (GTEx)	EpiXcan	0.952418	skin_sun_exposed_lower_leg	0.999981
465	ENSG00000167113	COQ4	-1.83087	-0.433785	0.0671195	0.00599603	0.0208021	0.00706028	0.0161901	9	10	10	B2	Skin. sun exposed lower leg (GTEx)	EpiXcan	0.952418	skin_sun_exposed_lower_leg	0.999981
466	ENSG00000135333	EPHA7	1.83062	0.173419	0.0671568	0.0404666	0.0631395	1.44411e-06	5.01074e-06	24	29	29	B2	Skin. sun exposed lower leg (GTEx)	EpiXcan	0.952418	skin_sun_exposed_lower_leg	0.999981
467	ENSG00000149179	C11orf49	1.8305	0.176763	0.0671746	0.0335426	0.0550103	8.43785e-06	2.682e-05	20	25	25	B2	Skin. sun exposed lower leg (GTEx)	EpiXcan	0.952418	skin_sun_exposed_lower_leg	0.999981
468	ENSG00000114904	NEK4	1.82833	0.123977	0.0675003	0.0611528	0.110418	1.18329e-10	5.97658e-10	21	25	25	B2	Skin. sun exposed lower leg (GTEx)	EpiXcan	0.952418	skin_sun_exposed_lower_leg	0.999981
469	ENSG00000175582	RAB6A	1.82777	0.120248	0.0675846	0.0790666	0.0637205	1.67354e-06	5.76543e-06	60	67	67	B2	Skin. sun exposed lower leg (GTEx)	EpiXcan	0.952418	skin_sun_exposed_lower_leg	0.999981
470	ENSG00000183444	OR7E38P	-1.8263	-0.0833824	0.0678045	0.210712	0.31712	1.94531e-32	3.62443e-31	63	77	77	B2	Skin. sun exposed lower leg (GTEx)	EpiXcan	0.952418	skin_sun_exposed_lower_leg	0.999981
471	ENSG00000088992	TESC	-1.82602	-0.229495	0.0678475	0.024576	0.076151	1.09667e-07	4.22824e-07	10	11	11	B2	Skin. sun exposed lower leg (GTEx)	EpiXcan	0.952418	skin_sun_exposed_lower_leg	0.999981
472	ENSG00000115523	GNLY	-1.82574	-0.15261	0.0678889	0.0471224	0.0951951	2.93223e-09	1.30299e-08	18	22	22	B2	Skin. sun exposed lower leg (GTEx)	EpiXcan	0.952418	skin_sun_exposed_lower_leg	0.999981
473	ENSG00000128011	LRFN1	-1.82568	-0.147076	0.067898	0.0554757	0.059487	3.54974e-06	1.17884e-05	28	33	33	B2	Skin. sun exposed lower leg (GTEx)	EpiXcan	0.952418	skin_sun_exposed_lower_leg	0.999981
474	ENSG00000269958	AL049840.4	1.82525	0.11868	0.0679629	0.0783067	0.187979	7.08263e-18	6.01058e-17	14	18	18	B2	Skin. sun exposed lower leg (GTEx)	EpiXcan	0.952418	skin_sun_exposed_lower_leg	0.999981
475	ENSG00000131844	MCCC2	1.82508	0.207188	0.067989	0.0337102	0.0850852	2.14706e-08	8.8478e-08	17	19	19	B2	Skin. sun exposed lower leg (GTEx)	EpiXcan	0.952418	skin_sun_exposed_lower_leg	0.999981
476	ENSG00000204642	HLA-F	1.8249	0.0727205	0.0680165	0.18483	0.311539	1.39039e-31	2.51364e-30	28	33	33	B2	Skin. sun exposed lower leg (GTEx)	EpiXcan	0.952418	skin_sun_exposed_lower_leg	0.999981
477	ENSG00000226232	NPIPB14P	-1.82166	-0.0999154	0.0685061	0.130288	0.677235	6.37135e-105	3.18818e-102	15	30	30	B2	Skin. sun exposed lower leg (GTEx)	EpiXcan	0.952418	skin_sun_exposed_lower_leg	0.999981
478	ENSG00000105376	ICAM5	-1.82049	-0.138313	0.068685	0.0442313	0.0831691	2.00323e-08	8.27211e-08	33	34	34	B2	Skin. sun exposed lower leg (GTEx)	EpiXcan	0.952418	skin_sun_exposed_lower_leg	0.999981
479	ENSG00000100722	ZC3H14	1.81861	0.329036	0.0689716	0.0127635	0.066005	7.08034e-07	2.53327e-06	4	5	5	B2	Skin. sun exposed lower leg (GTEx)	EpiXcan	0.952418	skin_sun_exposed_lower_leg	0.999981
480	ENSG00000198860	TSEN15	-1.81828	-0.23219	0.0690212	0.0165625	0.0564921	7.09611e-06	2.27931e-05	19	22	22	B2	Skin. sun exposed lower leg (GTEx)	EpiXcan	0.952418	skin_sun_exposed_lower_leg	0.999981
481	ENSG00000084090	STARD7	-1.81704	-0.172054	0.0692102	0.0368161	0.0223658	0.00488822	0.0113977	27	32	32	B2	Skin. sun exposed lower leg (GTEx)	EpiXcan	0.952418	skin_sun_exposed_lower_leg	0.999981
482	ENSG00000148985	PGAP2	-1.81423	-0.293007	0.0696417	0.011614	0.0161277	0.0178862	0.0389922	13	18	18	B2	Skin. sun exposed lower leg (GTEx)	EpiXcan	0.952418	skin_sun_exposed_lower_leg	0.999981
483	ENSG00000075131	TIPIN	1.81361	0.0601856	0.0697371	0.25019	0.403291	5.00842e-45	1.65113e-43	41	46	46	B2	Skin. sun exposed lower leg (GTEx)	EpiXcan	0.952418	skin_sun_exposed_lower_leg	0.999981
484	ENSG00000111711	GOLT1B	1.81175	0.434084	0.0700254	0.011442	0.0296264	0.001225	0.00305128	6	7	7	B2	Skin. sun exposed lower leg (GTEx)	EpiXcan	0.952418	skin_sun_exposed_lower_leg	0.999981
485	ENSG00000133065	SLC41A1	-1.81095	-0.422312	0.070148	0.00491225	0.0487051	2.48808e-05	7.53087e-05	6	8	8	B2	Skin. sun exposed lower leg (GTEx)	EpiXcan	0.952418	skin_sun_exposed_lower_leg	0.999981
486	ENSG00000148824	MTG1	1.81027	0.0602812	0.0702545	0.243927	0.41369	2.8564e-45	9.46124e-44	10	12	12	B2	Skin. sun exposed lower leg (GTEx)	EpiXcan	0.952418	skin_sun_exposed_lower_leg	0.999981
487	ENSG00000002933	TMEM176A	1.80646	0.0629404	0.0708465	0.243019	0.36057	1.79784e-38	4.48212e-37	33	41	41	B2	Skin. sun exposed lower leg (GTEx)	EpiXcan	0.952418	skin_sun_exposed_lower_leg	0.999981
488	ENSG00000152223	EPG5	1.80291	0.146057	0.0714025	0.05353	0.0984289	6.71502e-10	3.16888e-09	24	26	26	B2	Skin. sun exposed lower leg (GTEx)	EpiXcan	0.952418	skin_sun_exposed_lower_leg	0.999981
489	ENSG00000255310	AF131215.5	1.80041	0.108376	0.0717955	0.0927773	0.287331	1.17296e-28	1.85071e-27	22	29	29	B2	Skin. sun exposed lower leg (GTEx)	EpiXcan	0.952418	skin_sun_exposed_lower_leg	0.999981
490	ENSG00000112651	MRPL2	1.79965	0.260403	0.0719154	0.0141253	0.028275	0.00159544	0.00393206	16	17	17	B2	Skin. sun exposed lower leg (GTEx)	EpiXcan	0.952418	skin_sun_exposed_lower_leg	0.999981
491	ENSG00000189159	JPT1	-1.79899	-0.176565	0.0720203	0.0242702	0.0330896	0.00062282	0.00160676	17	18	18	B2	Skin. sun exposed lower leg (GTEx)	EpiXcan	0.952418	skin_sun_exposed_lower_leg	0.999981
492	ENSG00000076351	SLC46A1	1.7988	0.294858	0.072051	0.0186479	0.0197136	0.00874847	0.019863	14	15	15	B2	Skin. sun exposed lower leg (GTEx)	EpiXcan	0.952418	skin_sun_exposed_lower_leg	0.999981
493	ENSG00000180672	AC007362.1	-1.79825	-0.384129	0.0721376	0.00972582	0.0495857	2.7726e-05	8.34699e-05	7	7	7	B2	Skin. sun exposed lower leg (GTEx)	EpiXcan	0.952418	skin_sun_exposed_lower_leg	0.999981
494	ENSG00000166260	COX11	-1.79775	-0.11298	0.0722164	0.0880529	0.165379	8.52235e-16	6.39222e-15	24	27	27	B2	Skin. sun exposed lower leg (GTEx)	EpiXcan	0.952418	skin_sun_exposed_lower_leg	0.999981
495	ENSG00000231312	AC007388.1	-1.79656	-0.226756	0.0724058	0.021933	0.0391323	0.00015828	0.00043715	10	11	11	B2	Skin. sun exposed lower leg (GTEx)	EpiXcan	0.952418	skin_sun_exposed_lower_leg	0.999981
496	ENSG00000065717	TLE2	1.79618	0.195359	0.0724653	0.0308475	0.023227	0.00446009	0.0104691	39	56	56	B2	Skin. sun exposed lower leg (GTEx)	EpiXcan	0.952418	skin_sun_exposed_lower_leg	0.999981
497	ENSG00000138674	SEC31A	1.79617	0.171275	0.0724682	0.0415175	0.010547	0.0552417	0.112368	40	49	49	B2	Skin. sun exposed lower leg (GTEx)	EpiXcan	0.952418	skin_sun_exposed_lower_leg	0.999981
498	ENSG00000042493	CAPG	-1.79479	-0.120909	0.0726868	0.0488548	0.31316	1.18474e-31	2.15018e-30	25	31	31	B2	Skin. sun exposed lower leg (GTEx)	EpiXcan	0.952418	skin_sun_exposed_lower_leg	0.999981
499	ENSG00000138834	MAPK8IP3	-1.79356	-0.259445	0.0728839	0.0160324	0.0232443	0.00427036	0.0100445	10	13	13	B2	Skin. sun exposed lower leg (GTEx)	EpiXcan	0.952418	skin_sun_exposed_lower_leg	0.999981
500	ENSG00000118705	RPN2	1.79306	1.64557	0.0729626	0.000355118	0.185123	6.54193e-18	5.56183e-17	3	9	9	B2	Skin. sun exposed lower leg (GTEx)	EpiXcan	0.952418	skin_sun_exposed_lower_leg	0.999981
501	ENSG00000176390	CRLF3	1.79211	0.223251	0.0731147	0.0267701	0.0366687	0.000265498	0.000715226	19	22	22	B2	Skin. sun exposed lower leg (GTEx)	EpiXcan	0.952418	skin_sun_exposed_lower_leg	0.999981
502	ENSG00000254860	TMEM9B-AS1	1.79173	0.0433184	0.0731755	0.426147	0.58192	6.41091e-78	8.31697e-76	31	38	38	B2	Skin. sun exposed lower leg (GTEx)	EpiXcan	0.952418	skin_sun_exposed_lower_leg	0.999981
503	ENSG00000138193	PLCE1	-1.79129	-0.15784	0.0732475	0.0399868	0.0348672	0.000365235	0.000967904	46	52	52	B2	Skin. sun exposed lower leg (GTEx)	EpiXcan	0.952418	skin_sun_exposed_lower_leg	0.999981
504	ENSG00000106003	LFNG	1.79117	0.47004	0.0732655	0.0061688	0.0562463	7.98494e-06	2.54832e-05	5	7	7	B2	Skin. sun exposed lower leg (GTEx)	EpiXcan	0.952418	skin_sun_exposed_lower_leg	0.999981
505	ENSG00000066923	STAG3	-1.79109	-0.183951	0.0732781	0.0386166	0.140189	2.74089e-13	1.72364e-12	23	29	29	B2	Skin. sun exposed lower leg (GTEx)	EpiXcan	0.952418	skin_sun_exposed_lower_leg	0.999981
506	ENSG00000141562	NARF	1.79109	0.209635	0.0732794	0.0216591	0.120029	1.61763e-11	8.80181e-11	12	16	16	B2	Skin. sun exposed lower leg (GTEx)	EpiXcan	0.952418	skin_sun_exposed_lower_leg	0.999981
507	ENSG00000270820	AC016727.1	-1.79055	-0.158618	0.0733653	0.11251	0.193067	2.6805e-18	2.33851e-17	35	39	39	B2	Skin. sun exposed lower leg (GTEx)	EpiXcan	0.952418	skin_sun_exposed_lower_leg	0.999981
508	ENSG00000114779	ABHD14B	1.79034	0.105252	0.0733989	0.0855954	0.0683004	3.59864e-07	1.3206e-06	34	40	40	B2	Skin. sun exposed lower leg (GTEx)	EpiXcan	0.952418	skin_sun_exposed_lower_leg	0.999981
509	ENSG00000136273	HUS1	1.78892	0.0749915	0.0736278	0.107107	0.184581	2.37636e-18	2.08355e-17	26	29	29	B2	Skin. sun exposed lower leg (GTEx)	EpiXcan	0.952418	skin_sun_exposed_lower_leg	0.999981
510	ENSG00000119912	IDE	-1.7882	-0.373674	0.0737439	0.00645167	0.0544664	9.97955e-06	3.14847e-05	12	15	15	B2	Skin. sun exposed lower leg (GTEx)	EpiXcan	0.952418	skin_sun_exposed_lower_leg	0.999981
511	ENSG00000138964	PARVG	1.7863	0.362963	0.0740501	0.00945916	0.0666923	9.24917e-07	3.2667e-06	17	26	26	B2	Skin. sun exposed lower leg (GTEx)	EpiXcan	0.952418	skin_sun_exposed_lower_leg	0.999981
512	ENSG00000155256	ZFYVE27	-1.78551	-0.227275	0.0741784	0.0182731	0.0356484	0.000377404	0.000998642	7	9	9	B2	Skin. sun exposed lower leg (GTEx)	EpiXcan	0.952418	skin_sun_exposed_lower_leg	0.999981
513	ENSG00000184903	IMMP2L	-1.7855	-0.246513	0.0741797	0.016329	0.0272838	0.00206671	0.00502982	11	15	15	B2	Skin. sun exposed lower leg (GTEx)	EpiXcan	0.952418	skin_sun_exposed_lower_leg	0.999981
514	ENSG00000204520	MICA	-1.7853	-0.0658334	0.0742121	0.21801	0.496405	8.36051e-60	4.90122e-58	41	51	51	B2	Skin. sun exposed lower leg (GTEx)	EpiXcan	0.952418	skin_sun_exposed_lower_leg	0.999981
515	ENSG00000122218	COPA	-1.78191	-0.163788	0.0747644	0.0499398	0.0606715	3.03518e-06	1.01761e-05	17	19	19	B2	Skin. sun exposed lower leg (GTEx)	EpiXcan	0.952418	skin_sun_exposed_lower_leg	0.999981
516	ENSG00000181638	ZFP41	-1.7807	-0.162714	0.074961	0.0403978	0.236067	1.19611e-23	1.42022e-22	9	16	16	B2	Skin. sun exposed lower leg (GTEx)	EpiXcan	0.952418	skin_sun_exposed_lower_leg	0.999981
517	ENSG00000169241	SLC50A1	-1.78064	-0.423358	0.0749712	0.0127316	0.0106423	0.0492158	0.101138	11	12	12	B2	Skin. sun exposed lower leg (GTEx)	EpiXcan	0.952418	skin_sun_exposed_lower_leg	0.999981
518	ENSG00000197782	ZNF780A	-1.7806	-0.0692706	0.074978	0.182267	0.285914	3.06594e-29	5.04188e-28	20	21	21	B2	Skin. sun exposed lower leg (GTEx)	EpiXcan	0.952418	skin_sun_exposed_lower_leg	0.999981
519	ENSG00000164366	CCDC127	-1.78059	-0.146704	0.0749795	0.0522736	0.0520871	1.60106e-05	4.93891e-05	35	41	41	B2	Skin. sun exposed lower leg (GTEx)	EpiXcan	0.952418	skin_sun_exposed_lower_leg	0.999981
520	ENSG00000170234	PWWP2A	1.77839	0.159734	0.0753397	0.0397163	0.0597985	3.3899e-06	1.1287e-05	16	22	22	B2	Skin. sun exposed lower leg (GTEx)	EpiXcan	0.952418	skin_sun_exposed_lower_leg	0.999981
521	ENSG00000237310	GS1-124K5.4	-1.77771	-0.0857352	0.075451	0.149461	0.338316	7.26866e-35	1.52002e-33	23	28	28	B2	Skin. sun exposed lower leg (GTEx)	EpiXcan	0.952418	skin_sun_exposed_lower_leg	0.999981
522	ENSG00000198830	HMGN2	1.77765	0.127158	0.0754614	0.0612667	0.133341	8.45892e-13	5.11073e-12	41	48	48	B2	Skin. sun exposed lower leg (GTEx)	EpiXcan	0.952418	skin_sun_exposed_lower_leg	0.999981
523	ENSG00000119328	FAM206A	1.77714	0.194221	0.0755455	0.0254327	0.0473385	3.07156e-05	9.19173e-05	10	12	12	B2	Skin. sun exposed lower leg (GTEx)	EpiXcan	0.952418	skin_sun_exposed_lower_leg	0.999981
524	ENSG00000143322	ABL2	1.77589	0.232652	0.0757511	0.0196359	0.0302235	0.000975947	0.00246378	20	23	23	B2	Skin. sun exposed lower leg (GTEx)	EpiXcan	0.952418	skin_sun_exposed_lower_leg	0.999981
525	ENSG00000104888	SLC17A7	-1.77524	-0.163016	0.0758577	0.0503598	0.138176	2.68121e-13	1.68762e-12	6	8	8	B2	Skin. sun exposed lower leg (GTEx)	EpiXcan	0.952418	skin_sun_exposed_lower_leg	0.999981
526	ENSG00000159199	ATP5G1	-1.77414	-2.56854	0.07604	0.000114639	0.0273622	0.00204108	0.00497262	1	2	2	B2	Skin. sun exposed lower leg (GTEx)	EpiXcan	0.952418	skin_sun_exposed_lower_leg	0.999981
527	ENSG00000144847	IGSF11	-1.77394	-0.168057	0.0760736	0.0390946	0.0297677	0.00119325	0.00297592	44	45	45	B2	Skin. sun exposed lower leg (GTEx)	EpiXcan	0.952418	skin_sun_exposed_lower_leg	0.999981
528	ENSG00000118564	FBXL5	-1.77319	-0.161527	0.0761976	0.0376961	0.0191227	0.0100211	0.022606	31	33	33	B2	Skin. sun exposed lower leg (GTEx)	EpiXcan	0.952418	skin_sun_exposed_lower_leg	0.999981
529	ENSG00000106605	BLVRA	1.77078	0.156429	0.0765969	0.0384823	0.0993095	1.57784e-09	7.1498e-09	22	24	24	B2	Skin. sun exposed lower leg (GTEx)	EpiXcan	0.952418	skin_sun_exposed_lower_leg	0.999981
530	ENSG00000133030	MPRIP	1.77	0.313633	0.0767279	0.0128962	0.0249113	0.00286105	0.00687348	6	6	6	B2	Skin. sun exposed lower leg (GTEx)	EpiXcan	0.952418	skin_sun_exposed_lower_leg	0.999981
531	ENSG00000273486	AC096992.2	-1.76658	-0.2717	0.077299	0.0157109	0.0145434	0.0242907	0.0520234	8	8	8	B2	Skin. sun exposed lower leg (GTEx)	EpiXcan	0.952418	skin_sun_exposed_lower_leg	0.999981
532	ENSG00000093072	ADA2	-1.76449	-0.369649	0.0776499	0.0098451	0.560882	5.58323e-72	5.75196e-70	10	12	12	B2	Skin. sun exposed lower leg (GTEx)	EpiXcan	0.952418	skin_sun_exposed_lower_leg	0.999981
533	ENSG00000118640	VAMP8	1.76434	0.143191	0.0776746	0.051512	0.0249775	0.00303267	0.00726213	47	54	54	B2	Skin. sun exposed lower leg (GTEx)	EpiXcan	0.952418	skin_sun_exposed_lower_leg	0.999981
534	ENSG00000148834	GSTO1	1.76326	0.118789	0.0778559	0.0550091	0.114127	1.65435e-11	8.99111e-11	11	17	17	B2	Skin. sun exposed lower leg (GTEx)	EpiXcan	0.952418	skin_sun_exposed_lower_leg	0.999981
535	ENSG00000070731	ST6GALNAC2	1.76233	0.0813468	0.0780144	0.192718	0.350831	1.51941e-37	3.56591e-36	38	47	47	B2	Skin. sun exposed lower leg (GTEx)	EpiXcan	0.952418	skin_sun_exposed_lower_leg	0.999981
536	ENSG00000110427	KIAA1549L	1.76199	0.0978887	0.0780711	0.0950882	0.0470355	4.5369e-05	0.000133012	48	61	61	B2	Skin. sun exposed lower leg (GTEx)	EpiXcan	0.952418	skin_sun_exposed_lower_leg	0.999981
537	ENSG00000132329	RAMP1	1.76162	0.313376	0.0781342	0.0126148	0.0139203	0.0279771	0.0594189	15	22	22	B2	Skin. sun exposed lower leg (GTEx)	EpiXcan	0.952418	skin_sun_exposed_lower_leg	0.999981
538	ENSG00000163935	SFMBT1	1.76155	0.0879119	0.0781447	0.15881	0.0190906	0.0100292	0.0226205	101	122	122	B2	Skin. sun exposed lower leg (GTEx)	EpiXcan	0.952418	skin_sun_exposed_lower_leg	0.999981
539	ENSG00000196935	SRGAP1	1.76127	0.139097	0.0781929	0.0487428	0.139714	2.70843e-13	1.70399e-12	25	29	29	B2	Skin. sun exposed lower leg (GTEx)	EpiXcan	0.952418	skin_sun_exposed_lower_leg	0.999981
540	ENSG00000157259	GATAD1	-1.761	-0.12451	0.0782391	0.0543342	0.196462	8.65217e-19	7.81596e-18	18	19	19	B2	Skin. sun exposed lower leg (GTEx)	EpiXcan	0.952418	skin_sun_exposed_lower_leg	0.999981
541	ENSG00000213654	GPSM3	1.76064	0.333381	0.0782999	0.00454548	0.0108728	0.0512737	0.104998	2	2	2	B2	Skin. sun exposed lower leg (GTEx)	EpiXcan	0.952418	skin_sun_exposed_lower_leg	0.999981
542	ENSG00000187994	RINL	1.75915	0.39358	0.0785513	0.00538853	0.0423658	0.000102798	0.000289917	9	13	13	B2	Skin. sun exposed lower leg (GTEx)	EpiXcan	0.952418	skin_sun_exposed_lower_leg	0.999981
543	ENSG00000153094	BCL2L11	1.75849	0.227596	0.0786636	0.0239691	0.0624707	2.02184e-06	6.92108e-06	32	40	40	B2	Skin. sun exposed lower leg (GTEx)	EpiXcan	0.952418	skin_sun_exposed_lower_leg	0.999981
544	ENSG00000154719	MRPL39	1.75848	0.0696887	0.0786656	0.242631	0.403687	7.00686e-45	2.29914e-43	59	75	75	B2	Skin. sun exposed lower leg (GTEx)	EpiXcan	0.952418	skin_sun_exposed_lower_leg	0.999981
545	ENSG00000141452	C18orf8	-1.75514	-0.0690594	0.0792355	0.174644	0.353453	2.6834e-37	6.23501e-36	31	38	38	B2	Skin. sun exposed lower leg (GTEx)	EpiXcan	0.952418	skin_sun_exposed_lower_leg	0.999981
546	ENSG00000100490	CDKL1	-1.75476	-0.13338	0.0793003	0.0456857	0.17456	1.75758e-16	1.37036e-15	13	16	16	B2	Skin. sun exposed lower leg (GTEx)	EpiXcan	0.952418	skin_sun_exposed_lower_leg	0.999981
547	ENSG00000183889	AC138969.1	-1.75321	-0.74916	0.079566	0.0029863	0.146357	3.92711e-14	2.65042e-13	10	16	16	B2	Skin. sun exposed lower leg (GTEx)	EpiXcan	0.952418	skin_sun_exposed_lower_leg	0.999981
548	ENSG00000204576	PRR3	-1.75307	-0.197061	0.0795902	0.0309456	0.026634	0.00228243	0.00552903	29	36	36	B2	Skin. sun exposed lower leg (GTEx)	EpiXcan	0.952418	skin_sun_exposed_lower_leg	0.999981
549	ENSG00000181016	LSMEM1	-1.75174	-0.108672	0.0798181	0.0580626	0.134063	1.07559e-12	6.45675e-12	33	42	42	B2	Skin. sun exposed lower leg (GTEx)	EpiXcan	0.952418	skin_sun_exposed_lower_leg	0.999981
550	ENSG00000034152	MAP2K3	1.75071	0.28263	0.0799964	0.0153809	0.0101038	0.0616993	0.124351	26	38	38	B2	Skin. sun exposed lower leg (GTEx)	EpiXcan	0.952418	skin_sun_exposed_lower_leg	0.999981
551	ENSG00000144395	CCDC150	-1.75005	-0.246693	0.0801103	0.0143812	0.0542938	9.60829e-06	3.03612e-05	6	8	8	B2	Skin. sun exposed lower leg (GTEx)	EpiXcan	0.952418	skin_sun_exposed_lower_leg	0.999981
552	ENSG00000213923	CSNK1E	-1.74959	-0.3885	0.0801898	0.0144938	0.0642544	1.12363e-06	3.93973e-06	7	8	8	B2	Skin. sun exposed lower leg (GTEx)	EpiXcan	0.952418	skin_sun_exposed_lower_leg	0.999981
553	ENSG00000260121	AC138028.4	1.74944	0.167817	0.0802144	0.0381871	0.0701616	3.03751e-07	1.12619e-06	25	32	32	B2	Skin. sun exposed lower leg (GTEx)	EpiXcan	0.952418	skin_sun_exposed_lower_leg	0.999981
554	ENSG00000134864	GGACT	1.74926	0.180142	0.0802467	0.0327518	0.0805457	5.66238e-08	2.23859e-07	25	30	30	B2	Skin. sun exposed lower leg (GTEx)	EpiXcan	0.952418	skin_sun_exposed_lower_leg	0.999981
555	ENSG00000143674	MAP3K21	-1.7476	-0.0666256	0.0805331	0.204402	0.468474	4.09099e-54	1.89171e-52	27	36	36	B2	Skin. sun exposed lower leg (GTEx)	EpiXcan	0.952418	skin_sun_exposed_lower_leg	0.999981
556	ENSG00000103021	CCDC113	1.74719	0.0960111	0.0806041	0.0747365	0.144947	6.35803e-14	4.20795e-13	42	50	50	B2	Skin. sun exposed lower leg (GTEx)	EpiXcan	0.952418	skin_sun_exposed_lower_leg	0.999981
557	ENSG00000168769	TET2	1.74711	0.141741	0.0806186	0.0342514	0.0645025	1.31449e-06	4.578e-06	17	21	21	B2	Skin. sun exposed lower leg (GTEx)	EpiXcan	0.952418	skin_sun_exposed_lower_leg	0.999981
558	ENSG00000240038	AMY2B	1.74667	0.171787	0.0806949	0.0393311	0.0607974	2.42017e-06	8.21438e-06	23	27	27	B2	Skin. sun exposed lower leg (GTEx)	EpiXcan	0.952418	skin_sun_exposed_lower_leg	0.999981
559	ENSG00000180398	MCFD2	-1.74577	-0.0989295	0.0808506	0.0911094	0.208557	3.58921e-20	3.54644e-19	12	15	15	B2	Skin. sun exposed lower leg (GTEx)	EpiXcan	0.952418	skin_sun_exposed_lower_leg	0.999981
560	ENSG00000198466	ZNF587	-1.74549	-0.130765	0.0808988	0.0653277	0.0940399	1.32498e-09	6.0411e-09	69	83	83	B2	Skin. sun exposed lower leg (GTEx)	EpiXcan	0.952418	skin_sun_exposed_lower_leg	0.999981
561	ENSG00000101457	DNTTIP1	-1.74535	-0.233612	0.0809245	0.0151892	0.124367	8.60028e-12	4.79119e-11	5	8	8	B2	Skin. sun exposed lower leg (GTEx)	EpiXcan	0.952418	skin_sun_exposed_lower_leg	0.999981
562	ENSG00000139746	RBM26	-1.74455	-0.226269	0.0810635	0.0180118	0.0569505	4.76076e-06	1.55921e-05	6	6	6	B2	Skin. sun exposed lower leg (GTEx)	EpiXcan	0.952418	skin_sun_exposed_lower_leg	0.999981
563	ENSG00000254531	FLJ20021	-1.74385	-0.25121	0.0811849	0.0138424	0.141329	2.94202e-13	1.84432e-12	8	13	13	B2	Skin. sun exposed lower leg (GTEx)	EpiXcan	0.952418	skin_sun_exposed_lower_leg	0.999981
564	ENSG00000231584	FAHD2CP	1.74341	0.162269	0.0812613	0.0416418	0.0387979	0.000201526	0.000550727	25	38	38	B2	Skin. sun exposed lower leg (GTEx)	EpiXcan	0.952418	skin_sun_exposed_lower_leg	0.999981
565	ENSG00000271646	AC099343.3	1.74155	0.159057	0.0815868	0.0423887	0.058256	4.95197e-06	1.61954e-05	43	53	53	B2	Skin. sun exposed lower leg (GTEx)	EpiXcan	0.952418	skin_sun_exposed_lower_leg	0.999981
566	ENSG00000179299	NSUN7	1.74146	0.103788	0.0816022	0.0713956	0.201149	2.34495e-19	2.18016e-18	32	43	43	B2	Skin. sun exposed lower leg (GTEx)	EpiXcan	0.952418	skin_sun_exposed_lower_leg	0.999981
567	ENSG00000169184	MN1	-1.7394	-0.127802	0.0819648	0.0747612	0.0337533	0.000589653	0.00152795	53	69	69	B2	Skin. sun exposed lower leg (GTEx)	EpiXcan	0.952418	skin_sun_exposed_lower_leg	0.999981
568	ENSG00000168569	TMEM223	-1.73831	-0.169905	0.0821556	0.0381849	0.0874166	1.41527e-08	5.94049e-08	24	30	30	B2	Skin. sun exposed lower leg (GTEx)	EpiXcan	0.952418	skin_sun_exposed_lower_leg	0.999981
569	ENSG00000233429	HOTAIRM1	1.73713	0.0550308	0.082365	0.408398	0.528153	2.01525e-66	1.52625e-64	26	30	30	B2	Skin. sun exposed lower leg (GTEx)	EpiXcan	0.952418	skin_sun_exposed_lower_leg	0.999981
570	ENSG00000117472	TSPAN1	1.73674	0.15978	0.082433	0.0506282	0.0497532	2.67966e-05	8.07934e-05	31	38	38	B2	Skin. sun exposed lower leg (GTEx)	EpiXcan	0.952418	skin_sun_exposed_lower_leg	0.999981
571	ENSG00000099899	TRMT2A	-1.73602	-0.0998222	0.0825605	0.101473	0.0872294	1.08756e-08	4.60913e-08	61	70	70	B2	Skin. sun exposed lower leg (GTEx)	EpiXcan	0.952418	skin_sun_exposed_lower_leg	0.999981
572	ENSG00000170846	AC093323.1	-1.73457	-0.160852	0.0828175	0.0453575	0.0886437	7.9445e-09	3.41024e-08	13	21	21	B2	Skin. sun exposed lower leg (GTEx)	EpiXcan	0.952418	skin_sun_exposed_lower_leg	0.999981
573	ENSG00000151575	TEX9	-1.73266	-0.151855	0.083157	0.044588	0.0580484	4.97183e-06	1.6253e-05	33	39	39	B2	Skin. sun exposed lower leg (GTEx)	EpiXcan	0.952418	skin_sun_exposed_lower_leg	0.999981
574	ENSG00000162148	PPP1R32	1.7317	0.181919	0.0833278	0.0357721	0.0220304	0.00482252	0.0112764	23	35	35	B2	Skin. sun exposed lower leg (GTEx)	EpiXcan	0.952418	skin_sun_exposed_lower_leg	0.999981
575	ENSG00000120519	SLC10A7	-1.73064	-0.212284	0.083516	0.0239839	0.0724108	3.03028e-07	1.1238e-06	6	8	8	B2	Skin. sun exposed lower leg (GTEx)	EpiXcan	0.952418	skin_sun_exposed_lower_leg	0.999981
576	ENSG00000005379	TSPOAP1	-1.73005	-0.103797	0.0836214	0.0812074	0.172783	2.01621e-16	1.56766e-15	4	6	6	B2	Skin. sun exposed lower leg (GTEx)	EpiXcan	0.952418	skin_sun_exposed_lower_leg	0.999981
577	ENSG00000006704	GTF2IRD1	1.72993	0.186568	0.0836428	0.0316568	0.0116656	0.0423951	0.0879606	25	37	37	B2	Skin. sun exposed lower leg (GTEx)	EpiXcan	0.952418	skin_sun_exposed_lower_leg	0.999981
578	ENSG00000124243	BCAS4	-1.72992	-0.230693	0.0836453	0.0194746	0.059683	3.50492e-06	1.16506e-05	12	14	14	B2	Skin. sun exposed lower leg (GTEx)	EpiXcan	0.952418	skin_sun_exposed_lower_leg	0.999981
579	ENSG00000213639	PPP1CB	1.7285	0.10114	0.0838986	0.0787774	0.185247	4.85893e-18	4.17147e-17	20	25	25	B2	Skin. sun exposed lower leg (GTEx)	EpiXcan	0.952418	skin_sun_exposed_lower_leg	0.999981
580	ENSG00000103550	KNOP1	1.72639	0.0783442	0.0842764	0.187852	0.491405	1.97182e-58	1.08342e-56	17	23	23	B2	Skin. sun exposed lower leg (GTEx)	EpiXcan	0.952418	skin_sun_exposed_lower_leg	0.999981
581	ENSG00000181027	FKRP	-1.72589	-0.0570945	0.0843676	0.250941	0.384911	1.6855e-41	4.81951e-40	29	31	31	B2	Skin. sun exposed lower leg (GTEx)	EpiXcan	0.952418	skin_sun_exposed_lower_leg	0.999981
582	ENSG00000124508	BTN2A2	1.72384	0.0773558	0.0847367	0.140154	0.216691	4.27678e-21	4.45185e-20	28	34	34	B2	Skin. sun exposed lower leg (GTEx)	EpiXcan	0.952418	skin_sun_exposed_lower_leg	0.999981
583	ENSG00000105229	PIAS4	1.72299	0.135438	0.0848911	0.0851347	0.0881286	1.33036e-08	5.5908e-08	55	77	77	B2	Skin. sun exposed lower leg (GTEx)	EpiXcan	0.952418	skin_sun_exposed_lower_leg	0.999981
584	ENSG00000153208	MERTK	-1.72261	-0.0797838	0.0849598	0.116304	0.231672	1.08039e-22	1.22868e-21	24	30	30	B2	Skin. sun exposed lower leg (GTEx)	EpiXcan	0.952418	skin_sun_exposed_lower_leg	0.999981
585	ENSG00000188643	S100A16	-1.72224	-0.163525	0.0850269	0.0442702	0.0914526	7.97323e-09	3.42153e-08	24	33	33	B2	Skin. sun exposed lower leg (GTEx)	EpiXcan	0.952418	skin_sun_exposed_lower_leg	0.999981
586	ENSG00000092758	COL9A3	1.72139	0.0874356	0.0851798	0.146542	0.0929594	5.69768e-09	2.47612e-08	113	142	142	B2	Skin. sun exposed lower leg (GTEx)	EpiXcan	0.952418	skin_sun_exposed_lower_leg	0.999981
587	ENSG00000164949	GEM	-1.72063	-0.325346	0.0853175	0.012721	0.0181509	0.0121043	0.026988	7	7	7	B2	Skin. sun exposed lower leg (GTEx)	EpiXcan	0.952418	skin_sun_exposed_lower_leg	0.999981
588	ENSG00000214435	AS3MT	-1.72007	-0.0468126	0.0854191	0.352641	0.465363	5.28293e-55	2.57906e-53	35	39	39	B2	Skin. sun exposed lower leg (GTEx)	EpiXcan	0.952418	skin_sun_exposed_lower_leg	0.999981
589	ENSG00000116752	BCAS2	1.71835	0.169038	0.0857333	0.0331652	0.0382233	0.000221388	0.000602655	27	32	32	B2	Skin. sun exposed lower leg (GTEx)	EpiXcan	0.952418	skin_sun_exposed_lower_leg	0.999981
590	ENSG00000140993	TIGD7	-1.7178	-0.242641	0.0858335	0.0175628	0.0241514	0.00378298	0.00896386	14	19	19	B2	Skin. sun exposed lower leg (GTEx)	EpiXcan	0.952418	skin_sun_exposed_lower_leg	0.999981
591	ENSG00000118600	TMEM5	-1.71737	-0.189574	0.0859123	0.0303365	0.0132472	0.0315859	0.0665488	28	34	34	B2	Skin. sun exposed lower leg (GTEx)	EpiXcan	0.952418	skin_sun_exposed_lower_leg	0.999981
592	ENSG00000141068	KSR1	-1.71669	-0.136399	0.0860362	0.0437684	0.04543	5.40439e-05	0.000156902	29	40	40	B2	Skin. sun exposed lower leg (GTEx)	EpiXcan	0.952418	skin_sun_exposed_lower_leg	0.999981
593	ENSG00000116473	RAP1A	-1.7166	-0.111788	0.0860517	0.0767496	0.152501	1.12991e-14	7.91956e-14	39	48	48	B2	Skin. sun exposed lower leg (GTEx)	EpiXcan	0.952418	skin_sun_exposed_lower_leg	0.999981
594	ENSG00000173915	USMG5	1.71654	0.173661	0.0860636	0.0313747	0.0303815	0.00112851	0.00282298	22	23	23	B2	Skin. sun exposed lower leg (GTEx)	EpiXcan	0.952418	skin_sun_exposed_lower_leg	0.999981
595	ENSG00000254505	CHMP4A	1.71613	0.183557	0.086138	0.024918	0.049926	1.86812e-05	5.73241e-05	10	13	13	B2	Skin. sun exposed lower leg (GTEx)	EpiXcan	0.952418	skin_sun_exposed_lower_leg	0.999981
596	ENSG00000227354	RBM26-AS1	-1.71593	-0.0507238	0.086174	0.339401	0.422222	5.38836e-49	2.05712e-47	19	25	25	B2	Skin. sun exposed lower leg (GTEx)	EpiXcan	0.952418	skin_sun_exposed_lower_leg	0.999981
597	ENSG00000152661	GJA1	1.71533	0.14105	0.0862843	0.0597637	0.0982347	1.85367e-09	8.36988e-09	83	97	97	B2	Skin. sun exposed lower leg (GTEx)	EpiXcan	0.952418	skin_sun_exposed_lower_leg	0.999981
598	ENSG00000260924	LINC01311	1.71504	0.231566	0.0863373	0.0236445	0.0169969	0.0154117	0.0338614	47	70	70	B2	Skin. sun exposed lower leg (GTEx)	EpiXcan	0.952418	skin_sun_exposed_lower_leg	0.999981
599	ENSG00000213676	ATF6B	-1.71499	-0.0538173	0.0863476	0.142793	0.228954	1.48416e-22	1.67698e-21	44	49	49	B2	Skin. sun exposed lower leg (GTEx)	EpiXcan	0.952418	skin_sun_exposed_lower_leg	0.999981
600	ENSG00000114107	CEP70	-1.71463	-0.132901	0.0864125	0.0421536	0.0603701	3.12137e-06	1.04451e-05	21	23	23	B2	Skin. sun exposed lower leg (GTEx)	EpiXcan	0.952418	skin_sun_exposed_lower_leg	0.999981
601	ENSG00000118276	B4GALT6	1.71423	0.300272	0.086487	0.00663484	0.0137744	0.0280317	0.059526	6	7	7	B2	Skin. sun exposed lower leg (GTEx)	EpiXcan	0.952418	skin_sun_exposed_lower_leg	0.999981
602	ENSG00000184144	CNTN2	1.7131	0.0986529	0.086695	0.109152	0.121756	1.03224e-11	5.71197e-11	49	65	65	B2	Skin. sun exposed lower leg (GTEx)	EpiXcan	0.952418	skin_sun_exposed_lower_leg	0.999981
603	ENSG00000070371	CLTCL1	-1.71258	-0.293337	0.0867891	0.0126942	0.144042	1.49289e-13	9.61698e-13	20	23	23	B2	Skin. sun exposed lower leg (GTEx)	EpiXcan	0.952418	skin_sun_exposed_lower_leg	0.999981
604	ENSG00000004534	RBM6	-1.71228	-0.0578404	0.0868452	0.218681	0.48883	3.04403e-58	1.6531e-56	51	67	67	B2	Skin. sun exposed lower leg (GTEx)	EpiXcan	0.952418	skin_sun_exposed_lower_leg	0.999981
605	ENSG00000091986	CCDC80	1.71202	0.462423	0.0868935	0.00572823	0.0162297	0.0175741	0.0383597	6	6	6	B2	Skin. sun exposed lower leg (GTEx)	EpiXcan	0.952418	skin_sun_exposed_lower_leg	0.999981
606	ENSG00000221990	EXOC3-AS1	-1.70804	-0.0747386	0.0876294	0.184595	0.256532	1.04663e-25	1.38999e-24	40	47	47	B2	Skin. sun exposed lower leg (GTEx)	EpiXcan	0.952418	skin_sun_exposed_lower_leg	0.999981
607	ENSG00000182087	TMEM259	1.70796	0.205087	0.0876441	0.0248819	0.0647252	1.20146e-06	4.20633e-06	8	11	11	B2	Skin. sun exposed lower leg (GTEx)	EpiXcan	0.952418	skin_sun_exposed_lower_leg	0.999981
608	ENSG00000139044	B4GALNT3	1.70747	0.180948	0.0877356	0.0448884	0.067996	6.92573e-07	2.47985e-06	23	32	32	B2	Skin. sun exposed lower leg (GTEx)	EpiXcan	0.952418	skin_sun_exposed_lower_leg	0.999981
609	ENSG00000165821	SALL2	1.70641	0.430664	0.0879317	0.00436834	0.0251373	0.0030447	0.00728846	5	6	6	B2	Skin. sun exposed lower leg (GTEx)	EpiXcan	0.952418	skin_sun_exposed_lower_leg	0.999981
610	ENSG00000144320	LNPK	1.70476	0.12038	0.0882395	0.0681871	0.0414333	0.000130423	0.000363076	77	97	97	B2	Skin. sun exposed lower leg (GTEx)	EpiXcan	0.952418	skin_sun_exposed_lower_leg	0.999981
611	ENSG00000198720	ANKRD13B	1.70471	0.154989	0.0882488	0.0461834	0.104796	4.18107e-10	2.01171e-09	15	20	20	B2	Skin. sun exposed lower leg (GTEx)	EpiXcan	0.952418	skin_sun_exposed_lower_leg	0.999981
612	ENSG00000165487	MICU2	1.70326	0.374313	0.0885202	0.00781767	0.0237673	0.00386534	0.0091482	9	10	10	B2	Skin. sun exposed lower leg (GTEx)	EpiXcan	0.952418	skin_sun_exposed_lower_leg	0.999981
613	ENSG00000130511	SSBP4	-1.70254	-0.102943	0.0886535	0.0926164	0.213691	2.52427e-20	2.51547e-19	17	18	18	B2	Skin. sun exposed lower leg (GTEx)	EpiXcan	0.952418	skin_sun_exposed_lower_leg	0.999981
614	ENSG00000269430	LRRC3DN	1.70209	0.135776	0.0887394	0.051144	0.0662336	6.70327e-07	2.40511e-06	29	36	36	B2	Skin. sun exposed lower leg (GTEx)	EpiXcan	0.952418	skin_sun_exposed_lower_leg	0.999981
615	ENSG00000197312	DDI2	1.7002	0.270032	0.089093	0.012438	0.0182668	0.0110349	0.0247376	17	20	20	B2	Skin. sun exposed lower leg (GTEx)	EpiXcan	0.952418	skin_sun_exposed_lower_leg	0.999981
616	ENSG00000133059	DSTYK	-1.69972	-0.107576	0.0891834	0.0916026	0.129124	2.28914e-12	1.33973e-11	46	54	54	B2	Skin. sun exposed lower leg (GTEx)	EpiXcan	0.952418	skin_sun_exposed_lower_leg	0.999981
617	ENSG00000104133	SPG11	-1.69851	-0.301662	0.0894114	0.00798097	0.0150224	0.0220161	0.0473545	11	13	13	B2	Skin. sun exposed lower leg (GTEx)	EpiXcan	0.952418	skin_sun_exposed_lower_leg	0.999981
618	ENSG00000162461	SLC25A34	1.69704	0.183012	0.0896896	0.0251069	0.0927207	5.19451e-09	2.26448e-08	5	6	6	B2	Skin. sun exposed lower leg (GTEx)	EpiXcan	0.952418	skin_sun_exposed_lower_leg	0.999981
619	ENSG00000272140	AC022400.5	1.6961	0.290674	0.0898671	0.0152201	0.0139673	0.0283331	0.0600931	15	18	18	B2	Skin. sun exposed lower leg (GTEx)	EpiXcan	0.952418	skin_sun_exposed_lower_leg	0.999981
620	ENSG00000131849	ZNF132	-1.69569	-0.156007	0.0899453	0.0467241	0.0670738	7.58257e-07	2.69986e-06	30	39	39	B2	Skin. sun exposed lower leg (GTEx)	EpiXcan	0.952418	skin_sun_exposed_lower_leg	0.999981
621	ENSG00000198563	DDX39B	1.69319	0.124562	0.0904194	0.0539957	0.101877	8.39442e-10	3.92309e-09	14	15	15	B2	Skin. sun exposed lower leg (GTEx)	EpiXcan	0.952418	skin_sun_exposed_lower_leg	0.999981
622	ENSG00000232112	TMA7	1.6931	0.144326	0.0904356	0.0464939	0.0805229	4.39174e-08	1.75757e-07	11	13	13	B2	Skin. sun exposed lower leg (GTEx)	EpiXcan	0.952418	skin_sun_exposed_lower_leg	0.999981
623	ENSG00000149084	HSD17B12	-1.6928	-0.0472449	0.0904927	0.345449	0.619104	1.13271e-90	2.83399e-88	25	32	32	B2	Skin. sun exposed lower leg (GTEx)	EpiXcan	0.952418	skin_sun_exposed_lower_leg	0.999981
624	ENSG00000123349	PFDN5	-1.69271	-0.367655	0.09051	0.00593331	0.0278647	0.00160811	0.00396258	1	2	2	B2	Skin. sun exposed lower leg (GTEx)	EpiXcan	0.952418	skin_sun_exposed_lower_leg	0.999981
625	ENSG00000166272	WBP1L	1.69262	0.410626	0.0905279	0.00459852	0.0227015	0.00484911	0.0113235	6	9	9	B2	Skin. sun exposed lower leg (GTEx)	EpiXcan	0.952418	skin_sun_exposed_lower_leg	0.999981
626	ENSG00000182511	FES	1.69227	0.13607	0.0905954	0.0657387	0.111801	8.18287e-11	4.18584e-10	16	19	19	B2	Skin. sun exposed lower leg (GTEx)	EpiXcan	0.952418	skin_sun_exposed_lower_leg	0.999981
627	ENSG00000100034	PPM1F	-1.69223	-0.16287	0.0906018	0.0437703	0.0394686	0.000196414	0.000537282	33	61	61	B2	Skin. sun exposed lower leg (GTEx)	EpiXcan	0.952418	skin_sun_exposed_lower_leg	0.999981
628	ENSG00000240053	LY6G5B	-1.69193	-0.064057	0.0906589	0.177954	0.212534	6.73263e-21	6.91575e-20	82	100	100	B2	Skin. sun exposed lower leg (GTEx)	EpiXcan	0.952418	skin_sun_exposed_lower_leg	0.999981
629	ENSG00000172840	PDP2	1.69133	0.25245	0.0907736	0.0188901	0.0175197	0.0131358	0.0291767	16	20	20	B2	Skin. sun exposed lower leg (GTEx)	EpiXcan	0.952418	skin_sun_exposed_lower_leg	0.999981
630	ENSG00000113593	PPWD1	1.69122	0.1058	0.090794	0.0690451	0.160485	4.56387e-15	3.28425e-14	19	21	21	B2	Skin. sun exposed lower leg (GTEx)	EpiXcan	0.952418	skin_sun_exposed_lower_leg	0.999981
631	ENSG00000136003	ISCU	-1.69053	-0.187421	0.090927	0.0162381	0.0615	2.39656e-06	8.13818e-06	2	2	2	B2	Skin. sun exposed lower leg (GTEx)	EpiXcan	0.952418	skin_sun_exposed_lower_leg	0.999981
632	ENSG00000170113	NIPA1	1.69051	2.43661	0.09093	0.000115372	0.0920709	5.21545e-09	2.2729e-08	1	25	25	B2	Skin. sun exposed lower leg (GTEx)	EpiXcan	0.952418	skin_sun_exposed_lower_leg	0.999981
633	ENSG00000178078	STAP2	-1.6904	-0.0773953	0.0909512	0.14491	0.262188	2.69865e-27	3.91822e-26	35	47	47	B2	Skin. sun exposed lower leg (GTEx)	EpiXcan	0.952418	skin_sun_exposed_lower_leg	0.999981
634	ENSG00000152154	TMEM178A	-1.68939	-0.141515	0.0911449	0.0533892	0.01674	0.0159508	0.0349799	35	42	42	B2	Skin. sun exposed lower leg (GTEx)	EpiXcan	0.952418	skin_sun_exposed_lower_leg	0.999981
635	ENSG00000127995	CASD1	-1.68893	-0.167958	0.091233	0.0192834	0.0458821	5.26542e-05	0.000153058	7	7	7	B2	Skin. sun exposed lower leg (GTEx)	EpiXcan	0.952418	skin_sun_exposed_lower_leg	0.999981
636	ENSG00000122696	SLC25A51	1.68886	0.0590905	0.0912466	0.223603	0.276465	2.0182e-27	2.94552e-26	39	45	45	B2	Skin. sun exposed lower leg (GTEx)	EpiXcan	0.952418	skin_sun_exposed_lower_leg	0.999981
637	ENSG00000150627	WDR17	-1.68859	-0.112216	0.0912986	0.101982	0.125164	8.78908e-12	4.89054e-11	30	36	36	B2	Skin. sun exposed lower leg (GTEx)	EpiXcan	0.952418	skin_sun_exposed_lower_leg	0.999981
638	ENSG00000106853	PTGR1	-1.68776	-0.0677157	0.0914581	0.182358	0.397702	3.04833e-43	9.28481e-42	60	77	77	B2	Skin. sun exposed lower leg (GTEx)	EpiXcan	0.952418	skin_sun_exposed_lower_leg	0.999981
639	ENSG00000100802	C14orf93	-1.68623	-0.283013	0.0917519	0.016492	0.017299	0.0141014	0.0311533	19	23	23	B2	Skin. sun exposed lower leg (GTEx)	EpiXcan	0.952418	skin_sun_exposed_lower_leg	0.999981
640	ENSG00000147804	SLC39A4	-1.68619	-0.28843	0.0917596	0.0124119	0.0525951	1.25124e-05	3.91147e-05	16	21	21	B2	Skin. sun exposed lower leg (GTEx)	EpiXcan	0.952418	skin_sun_exposed_lower_leg	0.999981
641	ENSG00000087076	HSD17B14	1.68606	0.072427	0.091784	0.169125	0.291446	2.7463e-29	4.5429e-28	31	38	38	B2	Skin. sun exposed lower leg (GTEx)	EpiXcan	0.952418	skin_sun_exposed_lower_leg	0.999981
642	ENSG00000115816	CEBPZ	-1.68535	-0.0903046	0.0919201	0.094288	0.207655	1.37658e-20	1.3956e-19	18	24	24	B2	Skin. sun exposed lower leg (GTEx)	EpiXcan	0.952418	skin_sun_exposed_lower_leg	0.999981
643	ENSG00000141837	CACNA1A	1.6851	0.410341	0.0919688	0.00840472	0.0207456	0.00677854	0.0155798	4	4	4	B2	Skin. sun exposed lower leg (GTEx)	EpiXcan	0.952418	skin_sun_exposed_lower_leg	0.999981
644	ENSG00000090686	USP48	1.68429	0.134464	0.0921259	0.0554857	0.0856205	2.27061e-08	9.3322e-08	45	53	53	B2	Skin. sun exposed lower leg (GTEx)	EpiXcan	0.952418	skin_sun_exposed_lower_leg	0.999981
645	ENSG00000167995	BEST1	-1.68123	-0.418429	0.0927191	0.00606451	0.010233	0.0575498	0.11664	3	3	3	B2	Skin. sun exposed lower leg (GTEx)	EpiXcan	0.952418	skin_sun_exposed_lower_leg	0.999981
646	ENSG00000178229	ZNF543	1.67975	0.197612	0.0930069	0.0277703	0.0188747	0.00988118	0.0223119	32	40	40	B2	Skin. sun exposed lower leg (GTEx)	EpiXcan	0.952418	skin_sun_exposed_lower_leg	0.999981
647	ENSG00000165512	ZNF22	1.67963	0.258311	0.0930285	0.0139467	0.0133225	0.0303261	0.06401	6	7	7	B2	Skin. sun exposed lower leg (GTEx)	EpiXcan	0.952418	skin_sun_exposed_lower_leg	0.999981
648	ENSG00000133789	SWAP70	1.67892	0.135589	0.093168	0.0781371	0.171247	8.9661e-17	7.13368e-16	46	58	58	B2	Skin. sun exposed lower leg (GTEx)	EpiXcan	0.952418	skin_sun_exposed_lower_leg	0.999981
649	ENSG00000178053	MLF1	1.67825	0.0973017	0.093299	0.104812	0.112917	3.80452e-11	2.00395e-10	29	33	33	B2	Skin. sun exposed lower leg (GTEx)	EpiXcan	0.952418	skin_sun_exposed_lower_leg	0.999981
650	ENSG00000115756	HPCAL1	1.67821	0.373838	0.0933054	0.00946214	0.0279239	0.00184381	0.00451953	7	11	11	B2	Skin. sun exposed lower leg (GTEx)	EpiXcan	0.952418	skin_sun_exposed_lower_leg	0.999981
651	ENSG00000186354	C9orf47	-1.67767	-0.932182	0.0934107	0.00134579	0.0143395	0.0260224	0.0554693	2	3	3	B2	Skin. sun exposed lower leg (GTEx)	EpiXcan	0.952418	skin_sun_exposed_lower_leg	0.999981
652	ENSG00000177427	MIEF2	-1.67753	-0.294862	0.0934396	0.0093967	0.0509289	2.09698e-05	6.38853e-05	20	26	26	B2	Skin. sun exposed lower leg (GTEx)	EpiXcan	0.952418	skin_sun_exposed_lower_leg	0.999981
653	ENSG00000140400	MAN2C1	-1.67728	-0.0555705	0.0934877	0.236173	0.514303	1.75913e-62	1.14638e-60	26	37	37	B2	Skin. sun exposed lower leg (GTEx)	EpiXcan	0.952418	skin_sun_exposed_lower_leg	0.999981
654	ENSG00000272789	AC010976.2	-1.67686	-0.0967565	0.0935701	0.101608	0.192505	2.46519e-18	2.16009e-17	20	24	24	B2	Skin. sun exposed lower leg (GTEx)	EpiXcan	0.952418	skin_sun_exposed_lower_leg	0.999981
655	ENSG00000078142	PIK3C3	1.67596	0.302253	0.0937463	0.0115655	0.095983	2.83464e-09	1.26163e-08	17	25	25	B2	Skin. sun exposed lower leg (GTEx)	EpiXcan	0.952418	skin_sun_exposed_lower_leg	0.999981
656	ENSG00000014919	COX15	1.67536	0.137153	0.0938627	0.0439496	0.0704564	3.95393e-07	1.44568e-06	17	19	19	B2	Skin. sun exposed lower leg (GTEx)	EpiXcan	0.952418	skin_sun_exposed_lower_leg	0.999981
657	ENSG00000129009	ISLR	-1.67526	-0.192779	0.0938831	0.0281001	0.0534653	1.26713e-05	3.95847e-05	8	9	9	B2	Skin. sun exposed lower leg (GTEx)	EpiXcan	0.952418	skin_sun_exposed_lower_leg	0.999981
658	ENSG00000182158	CREB3L2	1.67514	0.220879	0.0939065	0.034649	0.108807	1.1087e-10	5.62212e-10	22	30	30	B2	Skin. sun exposed lower leg (GTEx)	EpiXcan	0.952418	skin_sun_exposed_lower_leg	0.999981
659	ENSG00000271361	AL133351.4	1.67431	0.139582	0.0940693	0.065142	0.340361	3.14133e-35	6.68892e-34	40	58	58	B2	Skin. sun exposed lower leg (GTEx)	EpiXcan	0.952418	skin_sun_exposed_lower_leg	0.999981
660	ENSG00000103942	HOMER2	-1.67177	-0.0830285	0.0945694	0.130935	0.223881	1.21475e-21	1.3062e-20	21	23	23	B2	Skin. sun exposed lower leg (GTEx)	EpiXcan	0.952418	skin_sun_exposed_lower_leg	0.999981
661	ENSG00000112139	MDGA1	-1.6714	-0.0473745	0.094643	0.471396	0.596519	6.08551e-80	8.88168e-78	49	61	61	B2	Skin. sun exposed lower leg (GTEx)	EpiXcan	0.952418	skin_sun_exposed_lower_leg	0.999981
662	ENSG00000091592	NLRP1	-1.67094	-0.334433	0.0947338	0.0124992	0.0177154	0.0129832	0.028856	15	20	20	B2	Skin. sun exposed lower leg (GTEx)	EpiXcan	0.952418	skin_sun_exposed_lower_leg	0.999981
663	ENSG00000110917	MLEC	-1.67093	-0.0858347	0.0947352	0.105742	0.193214	2.50293e-18	2.19179e-17	17	18	18	B2	Skin. sun exposed lower leg (GTEx)	EpiXcan	0.952418	skin_sun_exposed_lower_leg	0.999981
664	ENSG00000203896	LIME1	-1.67012	-0.14938	0.0948952	0.050959	0.153748	7.52513e-15	5.33306e-14	15	20	20	B2	Skin. sun exposed lower leg (GTEx)	EpiXcan	0.952418	skin_sun_exposed_lower_leg	0.999981
665	ENSG00000108187	PBLD	1.66971	0.17781	0.0949761	0.0239924	0.0885334	1.24163e-08	5.232e-08	16	18	18	B2	Skin. sun exposed lower leg (GTEx)	EpiXcan	0.952418	skin_sun_exposed_lower_leg	0.999981
666	ENSG00000177335	C8orf31	1.6687	0.288321	0.0951774	0.0113811	0.0239733	0.00397194	0.00938146	8	12	12	B2	Skin. sun exposed lower leg (GTEx)	EpiXcan	0.952418	skin_sun_exposed_lower_leg	0.999981
667	ENSG00000103365	GGA2	1.66869	0.435351	0.0951779	0.00495454	0.0280609	0.00175173	0.00430211	30	35	35	B2	Skin. sun exposed lower leg (GTEx)	EpiXcan	0.952418	skin_sun_exposed_lower_leg	0.999981
668	ENSG00000119778	ATAD2B	1.66691	0.321371	0.0955327	0.0101005	0.0275951	0.00190307	0.00465502	12	13	13	B2	Skin. sun exposed lower leg (GTEx)	EpiXcan	0.952418	skin_sun_exposed_lower_leg	0.999981
669	ENSG00000119969	HELLS	-1.66681	-0.165294	0.0955515	0.0278125	0.108623	1.78341e-10	8.89229e-10	14	16	16	B2	Skin. sun exposed lower leg (GTEx)	EpiXcan	0.952418	skin_sun_exposed_lower_leg	0.999981
670	ENSG00000244038	DDOST	-1.66679	-0.255919	0.0955571	0.0129983	0.0509832	1.95011e-05	5.96701e-05	17	18	18	B2	Skin. sun exposed lower leg (GTEx)	EpiXcan	0.952418	skin_sun_exposed_lower_leg	0.999981
671	ENSG00000115073	ACTR1B	1.66626	0.123957	0.0956607	0.103036	0.163967	1.65248e-15	1.21986e-14	14	20	20	B2	Skin. sun exposed lower leg (GTEx)	EpiXcan	0.952418	skin_sun_exposed_lower_leg	0.999981
672	ENSG00000198168	SVIP	1.6658	0.119615	0.0957542	0.0681371	0.0789405	7.61327e-08	2.97876e-07	30	35	35	B2	Skin. sun exposed lower leg (GTEx)	EpiXcan	0.952418	skin_sun_exposed_lower_leg	0.999981
673	ENSG00000101782	RIOK3	-1.66488	-0.265126	0.0959374	0.0113155	0.0264077	0.00225616	0.0054681	3	4	4	B2	Skin. sun exposed lower leg (GTEx)	EpiXcan	0.952418	skin_sun_exposed_lower_leg	0.999981
674	ENSG00000061273	HDAC7	1.66461	0.31978	0.09599	0.0067549	0.0422833	0.000103646	0.000292072	1	2	2	B2	Skin. sun exposed lower leg (GTEx)	EpiXcan	0.952418	skin_sun_exposed_lower_leg	0.999981
675	ENSG00000100601	ALKBH1	1.66407	0.122049	0.0960982	0.0559864	0.0836119	3.63415e-08	1.4678e-07	44	49	49	B2	Skin. sun exposed lower leg (GTEx)	EpiXcan	0.952418	skin_sun_exposed_lower_leg	0.999981
676	ENSG00000101220	C20orf27	-1.66406	-0.0835568	0.0960999	0.110365	0.169886	2.94795e-16	2.27193e-15	19	21	21	B2	Skin. sun exposed lower leg (GTEx)	EpiXcan	0.952418	skin_sun_exposed_lower_leg	0.999981
677	ENSG00000237036	ZEB1-AS1	-1.66372	-0.297751	0.0961685	0.00873897	0.0198249	0.00844537	0.0191935	31	35	35	B2	Skin. sun exposed lower leg (GTEx)	EpiXcan	0.952418	skin_sun_exposed_lower_leg	0.999981
678	ENSG00000122729	ACO1	-1.66285	-0.149804	0.096343	0.0426753	0.110723	9.8661e-11	5.02121e-10	13	18	18	B2	Skin. sun exposed lower leg (GTEx)	EpiXcan	0.952418	skin_sun_exposed_lower_leg	0.999981
679	ENSG00000172339	ALG14	-1.66237	-0.116556	0.0964378	0.0502485	0.0327335	0.000654785	0.00168458	43	49	49	B2	Skin. sun exposed lower leg (GTEx)	EpiXcan	0.952418	skin_sun_exposed_lower_leg	0.999981
680	ENSG00000115648	MLPH	1.66109	0.140061	0.0966953	0.0504416	0.0236343	0.00397564	0.00938705	49	58	58	B2	Skin. sun exposed lower leg (GTEx)	EpiXcan	0.952418	skin_sun_exposed_lower_leg	0.999981
681	ENSG00000176700	SCAND2P	-1.66053	-0.168787	0.0968071	0.0230569	0.144527	1.41609e-13	9.14322e-13	14	23	23	B2	Skin. sun exposed lower leg (GTEx)	EpiXcan	0.952418	skin_sun_exposed_lower_leg	0.999981
682	ENSG00000068028	RASSF1	-1.66053	-0.190108	0.096808	0.028444	0.0837809	1.98588e-08	8.2053e-08	5	10	10	B2	Skin. sun exposed lower leg (GTEx)	EpiXcan	0.952418	skin_sun_exposed_lower_leg	0.999981
683	ENSG00000134278	SPIRE1	1.66051	0.155549	0.0968121	0.0396749	0.111817	1.02137e-10	5.19059e-10	18	24	24	B2	Skin. sun exposed lower leg (GTEx)	EpiXcan	0.952418	skin_sun_exposed_lower_leg	0.999981
684	ENSG00000164241	C5orf63	1.6603	0.267992	0.0968542	0.0124794	0.0848324	2.36845e-08	9.71156e-08	13	16	16	B2	Skin. sun exposed lower leg (GTEx)	EpiXcan	0.952418	skin_sun_exposed_lower_leg	0.999981
685	ENSG00000100592	DAAM1	1.65977	0.191437	0.0969611	0.022682	0.0426934	0.000101299	0.000285862	11	12	12	B2	Skin. sun exposed lower leg (GTEx)	EpiXcan	0.952418	skin_sun_exposed_lower_leg	0.999981
686	ENSG00000204851	PNMA8B	-1.6579	-0.196727	0.0973368	0.0287359	0.0501919	1.90857e-05	5.84886e-05	21	27	27	B2	Skin. sun exposed lower leg (GTEx)	EpiXcan	0.952418	skin_sun_exposed_lower_leg	0.999981
687	ENSG00000106565	TMEM176B	1.65771	0.0576048	0.0973755	0.227681	0.3625	4.59657e-38	1.1181e-36	42	52	52	B2	Skin. sun exposed lower leg (GTEx)	EpiXcan	0.952418	skin_sun_exposed_lower_leg	0.999981
688	ENSG00000105677	TMEM147	-1.65768	-0.226969	0.0973829	0.0161501	0.142421	2.23245e-13	1.41662e-12	11	14	14	B2	Skin. sun exposed lower leg (GTEx)	EpiXcan	0.952418	skin_sun_exposed_lower_leg	0.999981
689	ENSG00000178980	SELENOW	-1.65683	-0.115836	0.0975543	0.0653189	0.148048	3.45488e-14	2.34527e-13	13	14	14	B2	Skin. sun exposed lower leg (GTEx)	EpiXcan	0.952418	skin_sun_exposed_lower_leg	0.999981
690	ENSG00000118200	CAMSAP2	1.65673	0.0892583	0.0975739	0.0933262	0.198862	7.0026e-19	6.371e-18	18	23	23	B2	Skin. sun exposed lower leg (GTEx)	EpiXcan	0.952418	skin_sun_exposed_lower_leg	0.999981
691	ENSG00000154803	FLCN	-1.65644	-0.0674156	0.0976331	0.20712	0.377799	6.11594e-41	1.69684e-39	13	17	17	B2	Skin. sun exposed lower leg (GTEx)	EpiXcan	0.952418	skin_sun_exposed_lower_leg	0.999981
692	ENSG00000185760	KCNQ5	1.65612	0.18818	0.0976974	0.0200994	0.0634353	2.03728e-06	6.97054e-06	2	3	3	B2	Skin. sun exposed lower leg (GTEx)	EpiXcan	0.952418	skin_sun_exposed_lower_leg	0.999981
693	ENSG00000151422	FER	1.65508	0.176514	0.0979082	0.0343031	0.0318905	0.000868802	0.00220282	26	32	32	B2	Skin. sun exposed lower leg (GTEx)	EpiXcan	0.952418	skin_sun_exposed_lower_leg	0.999981
694	ENSG00000253540	FAM86HP	-1.65443	-0.115563	0.0980403	0.0885285	0.242948	1.19268e-23	1.41736e-22	11	17	17	B2	Skin. sun exposed lower leg (GTEx)	EpiXcan	0.952418	skin_sun_exposed_lower_leg	0.999981
695	ENSG00000151881	TMEM267	1.65116	0.377008	0.0987061	0.00420507	0.0147103	0.0244225	0.0522657	2	2	2	B2	Skin. sun exposed lower leg (GTEx)	EpiXcan	0.952418	skin_sun_exposed_lower_leg	0.999981
696	ENSG00000164078	MST1R	1.65114	0.144555	0.0987107	0.0326033	0.108451	2.25031e-10	1.11214e-09	10	14	14	B2	Skin. sun exposed lower leg (GTEx)	EpiXcan	0.952418	skin_sun_exposed_lower_leg	0.999981
697	ENSG00000183048	SLC25A10	-1.65089	-0.170905	0.0987606	0.0310391	0.0489729	3.21724e-05	9.61125e-05	24	31	31	B2	Skin. sun exposed lower leg (GTEx)	EpiXcan	0.952418	skin_sun_exposed_lower_leg	0.999981
698	ENSG00000228300	C19orf24	-1.65067	-0.0912528	0.0988062	0.156901	0.346957	3.66064e-36	8.20627e-35	21	31	31	B2	Skin. sun exposed lower leg (GTEx)	EpiXcan	0.952418	skin_sun_exposed_lower_leg	0.999981
699	ENSG00000100324	TAB1	1.65053	0.314126	0.0988344	0.00874635	0.0486332	3.41866e-05	0.000101826	7	10	10	B2	Skin. sun exposed lower leg (GTEx)	EpiXcan	0.952418	skin_sun_exposed_lower_leg	0.999981
700	ENSG00000168237	GLYCTK	1.65033	0.135942	0.0988749	0.0475783	0.0844029	2.5116e-08	1.02835e-07	21	27	27	B2	Skin. sun exposed lower leg (GTEx)	EpiXcan	0.952418	skin_sun_exposed_lower_leg	0.999981
701	ENSG00000064995	TAF11	-1.65017	-0.177397	0.098908	0.0227441	0.0667577	7.44188e-07	2.65201e-06	19	25	25	B2	Skin. sun exposed lower leg (GTEx)	EpiXcan	0.952418	skin_sun_exposed_lower_leg	0.999981
702	ENSG00000079246	XRCC5	-1.65009	-0.13528	0.0989254	0.0363837	0.0892995	6.61844e-09	2.86118e-08	19	31	31	B2	Skin. sun exposed lower leg (GTEx)	EpiXcan	0.952418	skin_sun_exposed_lower_leg	0.999981
703	ENSG00000048162	NOP16	1.65	0.157738	0.0989424	0.0509077	0.0232766	0.00436941	0.0102683	34	43	43	B2	Skin. sun exposed lower leg (GTEx)	EpiXcan	0.952418	skin_sun_exposed_lower_leg	0.999981
704	ENSG00000086205	FOLH1	1.64966	0.0755397	0.0990132	0.148586	0.263451	4.15357e-26	5.65556e-25	37	44	44	B2	Skin. sun exposed lower leg (GTEx)	EpiXcan	0.952418	skin_sun_exposed_lower_leg	0.999981
705	ENSG00000104365	IKBKB	-1.64902	-0.369967	0.0991438	0.00751037	0.0160737	0.016581	0.0362825	3	4	4	B2	Skin. sun exposed lower leg (GTEx)	EpiXcan	0.952418	skin_sun_exposed_lower_leg	0.999981
706	ENSG00000182362	YBEY	1.64878	0.0775659	0.0991921	0.180453	0.500688	2.25065e-60	1.3651e-58	43	62	62	B2	Skin. sun exposed lower leg (GTEx)	EpiXcan	0.952418	skin_sun_exposed_lower_leg	0.999981
707	ENSG00000152229	PSTPIP2	-1.64853	-0.184581	0.0992431	0.0242797	0.0459731	5.08354e-05	0.000148011	21	24	24	B2	Skin. sun exposed lower leg (GTEx)	EpiXcan	0.952418	skin_sun_exposed_lower_leg	0.999981
708	ENSG00000123159	GIPC1	1.64718	0.251846	0.0995211	0.0189425	0.0820175	3.06943e-08	1.2451e-07	14	19	19	B2	Skin. sun exposed lower leg (GTEx)	EpiXcan	0.952418	skin_sun_exposed_lower_leg	0.999981
709	ENSG00000128923	MINDY2	-1.6463	-0.121532	0.0997014	0.0512743	0.0163463	0.0173284	0.0378411	41	45	45	B2	Skin. sun exposed lower leg (GTEx)	EpiXcan	0.952418	skin_sun_exposed_lower_leg	0.999981
710	ENSG00000198832	SELENOM	1.64477	0.278122	0.100017	0.0136447	0.0165632	0.0159617	0.0349928	20	29	29	B2	Skin. sun exposed lower leg (GTEx)	EpiXcan	0.952418	skin_sun_exposed_lower_leg	0.999981
711	ENSG00000088833	NSFL1C	1.64329	0.255421	0.100323	0.011311	0.0252169	0.00262414	0.00631949	7	8	8	B2	Skin. sun exposed lower leg (GTEx)	EpiXcan	0.952418	skin_sun_exposed_lower_leg	0.999981
712	ENSG00000125648	SLC25A23	-1.64316	-0.16491	0.10035	0.0442868	0.0420659	0.000119806	0.000335317	24	32	32	B2	Skin. sun exposed lower leg (GTEx)	EpiXcan	0.952418	skin_sun_exposed_lower_leg	0.999981
713	ENSG00000214456	PLIN5	-1.64291	-0.200975	0.100401	0.0365525	0.0244696	0.00352351	0.00837737	32	35	35	B2	Skin. sun exposed lower leg (GTEx)	EpiXcan	0.952418	skin_sun_exposed_lower_leg	0.999981
714	ENSG00000172830	SSH3	1.64231	0.127198	0.100527	0.0376335	0.110688	9.13006e-11	4.65846e-10	24	33	33	B2	Skin. sun exposed lower leg (GTEx)	EpiXcan	0.952418	skin_sun_exposed_lower_leg	0.999981
715	ENSG00000137558	PI15	1.64132	0.279572	0.100732	0.00908135	0.0155497	0.0206475	0.044637	6	6	6	B2	Skin. sun exposed lower leg (GTEx)	EpiXcan	0.952418	skin_sun_exposed_lower_leg	0.999981
716	ENSG00000108639	SYNGR2	1.6408	0.104612	0.10084	0.0679327	0.112637	9.20457e-11	4.69306e-10	25	36	36	B2	Skin. sun exposed lower leg (GTEx)	EpiXcan	0.952418	skin_sun_exposed_lower_leg	0.999981
717	ENSG00000165752	STK32C	1.64016	0.167275	0.100971	0.0421773	0.0235349	0.00398025	0.00939317	33	44	44	B2	Skin. sun exposed lower leg (GTEx)	EpiXcan	0.952418	skin_sun_exposed_lower_leg	0.999981
718	ENSG00000136238	RAC1	1.64012	0.249457	0.10098	0.0130667	0.0379967	0.000215277	0.000586476	4	5	5	B2	Skin. sun exposed lower leg (GTEx)	EpiXcan	0.952418	skin_sun_exposed_lower_leg	0.999981
719	ENSG00000166145	SPINT1	-1.63988	-0.278811	0.10103	0.0114768	0.0226854	0.00421098	0.00991098	15	16	16	B2	Skin. sun exposed lower leg (GTEx)	EpiXcan	0.952418	skin_sun_exposed_lower_leg	0.999981
720	ENSG00000124772	CPNE5	-1.63918	-0.20832	0.101176	0.0212628	0.0479812	3.41099e-05	0.000101619	17	21	21	B2	Skin. sun exposed lower leg (GTEx)	EpiXcan	0.952418	skin_sun_exposed_lower_leg	0.999981
721	ENSG00000155115	GTF3C6	1.63908	0.243389	0.101197	0.0107921	0.0105243	0.0526591	0.107505	10	10	10	B2	Skin. sun exposed lower leg (GTEx)	EpiXcan	0.952418	skin_sun_exposed_lower_leg	0.999981
722	ENSG00000178922	HYI	1.6386	0.097687	0.101297	0.0811734	0.101774	7.04807e-10	3.32046e-09	26	32	32	B2	Skin. sun exposed lower leg (GTEx)	EpiXcan	0.952418	skin_sun_exposed_lower_leg	0.999981
723	ENSG00000144426	NBEAL1	1.6379	0.141392	0.101443	0.0348625	0.0372528	0.000303193	0.00081302	20	20	20	B2	Skin. sun exposed lower leg (GTEx)	EpiXcan	0.952418	skin_sun_exposed_lower_leg	0.999981
724	ENSG00000155792	DEPTOR	-1.63788	-0.125193	0.101446	0.0478729	0.10284	7.58577e-10	3.55703e-09	27	31	31	B2	Skin. sun exposed lower leg (GTEx)	EpiXcan	0.952418	skin_sun_exposed_lower_leg	0.999981
725	ENSG00000145332	KLHL8	-1.63745	-0.121556	0.101536	0.0462356	0.0363899	0.000346077	0.000919918	41	47	47	B2	Skin. sun exposed lower leg (GTEx)	EpiXcan	0.952418	skin_sun_exposed_lower_leg	0.999981
726	ENSG00000211456	SACM1L	-1.63745	-0.0685337	0.101537	0.148412	0.153238	7.41575e-15	5.26086e-14	71	82	82	B2	Skin. sun exposed lower leg (GTEx)	EpiXcan	0.952418	skin_sun_exposed_lower_leg	0.999981
727	ENSG00000088325	TPX2	1.63734	0.220034	0.101559	0.0239333	0.0780256	5.28422e-08	2.09915e-07	10	13	13	B2	Skin. sun exposed lower leg (GTEx)	EpiXcan	0.952418	skin_sun_exposed_lower_leg	0.999981
728	ENSG00000214140	PRCD	1.63727	0.54211	0.101573	0.00366822	0.0346632	0.000405356	0.00106998	6	8	8	B2	Skin. sun exposed lower leg (GTEx)	EpiXcan	0.952418	skin_sun_exposed_lower_leg	0.999981
729	ENSG00000180758	GPR157	1.63641	0.190434	0.101753	0.0330908	0.106245	2.83218e-10	1.3865e-09	9	11	11	B2	Skin. sun exposed lower leg (GTEx)	EpiXcan	0.952418	skin_sun_exposed_lower_leg	0.999981
730	ENSG00000163938	GNL3	-1.63525	-0.105523	0.101996	0.0519057	0.0770855	9.81886e-08	3.80664e-07	17	23	23	B2	Skin. sun exposed lower leg (GTEx)	EpiXcan	0.952418	skin_sun_exposed_lower_leg	0.999981
731	ENSG00000006453	BAIAP2L1	-1.63524	-0.0956755	0.101998	0.136307	0.31566	5.29474e-32	9.73552e-31	24	33	33	B2	Skin. sun exposed lower leg (GTEx)	EpiXcan	0.952418	skin_sun_exposed_lower_leg	0.999981
732	ENSG00000173852	DPY19L1	-1.63401	-0.100491	0.102257	0.105438	0.19364	2.17411e-18	1.91101e-17	27	34	34	B2	Skin. sun exposed lower leg (GTEx)	EpiXcan	0.952418	skin_sun_exposed_lower_leg	0.999981
733	ENSG00000069345	DNAJA2	1.63193	0.266104	0.102695	0.0138804	0.0131841	0.0311241	0.0655957	6	7	7	B2	Skin. sun exposed lower leg (GTEx)	EpiXcan	0.952418	skin_sun_exposed_lower_leg	0.999981
734	ENSG00000122547	EEPD1	1.63146	0.202655	0.102792	0.0202034	0.0281617	0.00163173	0.00401938	25	30	30	B2	Skin. sun exposed lower leg (GTEx)	EpiXcan	0.952418	skin_sun_exposed_lower_leg	0.999981
735	ENSG00000137364	TPMT	1.63041	0.618173	0.103015	0.00251875	0.0140888	0.0259516	0.0553269	4	7	7	B2	Skin. sun exposed lower leg (GTEx)	EpiXcan	0.952418	skin_sun_exposed_lower_leg	0.999981
736	ENSG00000178538	CA8	1.62985	0.247045	0.103133	0.0157262	0.0247544	0.00331776	0.00791101	20	26	26	B2	Skin. sun exposed lower leg (GTEx)	EpiXcan	0.952418	skin_sun_exposed_lower_leg	0.999981
737	ENSG00000196510	ANAPC7	-1.62981	-0.201591	0.103141	0.0228501	0.0271451	0.00174144	0.00427982	25	30	30	B2	Skin. sun exposed lower leg (GTEx)	EpiXcan	0.952418	skin_sun_exposed_lower_leg	0.999981
738	ENSG00000214402	LCNL1	1.62914	0.152654	0.103283	0.0415233	0.0711257	3.68963e-07	1.35187e-06	12	16	16	B2	Skin. sun exposed lower leg (GTEx)	EpiXcan	0.952418	skin_sun_exposed_lower_leg	0.999981
739	ENSG00000140474	ULK3	-1.62883	-0.219467	0.103348	0.023506	0.0663418	1.13577e-06	3.9813e-06	14	17	17	B2	Skin. sun exposed lower leg (GTEx)	EpiXcan	0.952418	skin_sun_exposed_lower_leg	0.999981
740	ENSG00000258655	ARHGAP5-AS1	1.62878	0.171143	0.103359	0.0192114	0.0530171	1.19305e-05	3.73873e-05	5	6	6	B2	Skin. sun exposed lower leg (GTEx)	EpiXcan	0.952418	skin_sun_exposed_lower_leg	0.999981
741	ENSG00000137936	BCAR3	-1.62867	-0.156523	0.103383	0.0348715	0.0389155	0.000176899	0.000485986	20	26	26	B2	Skin. sun exposed lower leg (GTEx)	EpiXcan	0.952418	skin_sun_exposed_lower_leg	0.999981
742	ENSG00000151353	TMEM18	-1.62796	-0.123232	0.103533	0.0433166	0.127372	4.96786e-12	2.82486e-11	4	6	6	B2	Skin. sun exposed lower leg (GTEx)	EpiXcan	0.952418	skin_sun_exposed_lower_leg	0.999981
743	ENSG00000172716	SLFN11	-1.62715	-0.141863	0.103705	0.0636157	0.0127386	0.0348495	0.0730475	53	72	72	B2	Skin. sun exposed lower leg (GTEx)	EpiXcan	0.952418	skin_sun_exposed_lower_leg	0.999981
744	ENSG00000129055	ANAPC13	-1.62708	-0.0785133	0.103721	0.134418	0.372611	2.64804e-40	7.1625e-39	36	42	42	B2	Skin. sun exposed lower leg (GTEx)	EpiXcan	0.952418	skin_sun_exposed_lower_leg	0.999981
745	ENSG00000113851	CRBN	-1.62703	-0.763308	0.10373	0.00205749	0.0310473	0.00079428	0.0020245	2	5	5	B2	Skin. sun exposed lower leg (GTEx)	EpiXcan	0.952418	skin_sun_exposed_lower_leg	0.999981
746	ENSG00000152219	ARL14EP	-1.62701	-0.100917	0.103735	0.0673364	0.115863	5.73596e-11	2.96774e-10	23	29	29	B2	Skin. sun exposed lower leg (GTEx)	EpiXcan	0.952418	skin_sun_exposed_lower_leg	0.999981
747	ENSG00000106392	C1GALT1	1.6267	0.0773101	0.1038	0.118848	0.202762	1.2521e-19	1.19179e-18	22	30	30	B2	Skin. sun exposed lower leg (GTEx)	EpiXcan	0.952418	skin_sun_exposed_lower_leg	0.999981
748	ENSG00000260912	AL158206.1	-1.62667	-0.267164	0.103807	0.0141379	0.0227077	0.00469249	0.0109852	13	19	19	B2	Skin. sun exposed lower leg (GTEx)	EpiXcan	0.952418	skin_sun_exposed_lower_leg	0.999981
749	ENSG00000179922	ZNF784	1.62649	0.124982	0.103847	0.0611457	0.0153398	0.020901	0.0451433	56	76	76	B2	Skin. sun exposed lower leg (GTEx)	EpiXcan	0.952418	skin_sun_exposed_lower_leg	0.999981
750	ENSG00000197568	HHLA3	1.62624	0.501273	0.103899	0.00469631	0.0395603	0.00016441	0.000453364	10	15	15	B2	Skin. sun exposed lower leg (GTEx)	EpiXcan	0.952418	skin_sun_exposed_lower_leg	0.999981
751	ENSG00000165806	CASP7	-1.62613	-0.0514049	0.103923	0.287696	0.417332	2.173e-46	7.5175e-45	16	17	17	B2	Skin. sun exposed lower leg (GTEx)	EpiXcan	0.952418	skin_sun_exposed_lower_leg	0.999981
752	ENSG00000165312	OTUD1	-1.62561	-0.159826	0.104033	0.0315972	0.0696855	4.76594e-07	1.72949e-06	28	35	35	B2	Skin. sun exposed lower leg (GTEx)	EpiXcan	0.952418	skin_sun_exposed_lower_leg	0.999981
753	ENSG00000164048	ZNF589	-1.62542	-0.0448421	0.104072	0.372419	0.544411	3.48915e-70	3.30314e-68	33	38	38	B2	Skin. sun exposed lower leg (GTEx)	EpiXcan	0.952418	skin_sun_exposed_lower_leg	0.999981
754	ENSG00000134248	LAMTOR5	-1.62432	-0.0943603	0.104308	0.081109	0.186957	5.8694e-18	5.00525e-17	24	29	29	B2	Skin. sun exposed lower leg (GTEx)	EpiXcan	0.952418	skin_sun_exposed_lower_leg	0.999981
755	ENSG00000182109	AL365277.1	1.62244	0.276344	0.104709	0.0121282	0.165336	1.15264e-15	8.58564e-15	12	17	17	B2	Skin. sun exposed lower leg (GTEx)	EpiXcan	0.952418	skin_sun_exposed_lower_leg	0.999981
756	ENSG00000143753	DEGS1	1.62239	0.266247	0.10472	0.0120008	0.104922	4.61164e-10	2.21128e-09	8	11	11	B2	Skin. sun exposed lower leg (GTEx)	EpiXcan	0.952418	skin_sun_exposed_lower_leg	0.999981
757	ENSG00000131711	MAP1B	1.62217	0.0947877	0.104766	0.0849069	0.127398	4.92727e-12	2.80406e-11	17	20	20	B2	Skin. sun exposed lower leg (GTEx)	EpiXcan	0.952418	skin_sun_exposed_lower_leg	0.999981
758	ENSG00000121064	SCPEP1	1.62193	0.161253	0.104818	0.0410113	0.148426	5.26068e-14	3.50821e-13	23	29	29	B2	Skin. sun exposed lower leg (GTEx)	EpiXcan	0.952418	skin_sun_exposed_lower_leg	0.999981
759	ENSG00000186470	BTN3A2	-1.62102	-0.038795	0.105013	0.41765	0.593841	1.20407e-79	1.70407e-77	32	37	37	B2	Skin. sun exposed lower leg (GTEx)	EpiXcan	0.952418	skin_sun_exposed_lower_leg	0.999981
760	ENSG00000069943	PIGB	-1.62018	-0.111577	0.105194	0.0652455	0.0897167	1.05845e-08	4.49256e-08	41	49	49	B2	Skin. sun exposed lower leg (GTEx)	EpiXcan	0.952418	skin_sun_exposed_lower_leg	0.999981
761	ENSG00000069974	RAB27A	-1.61999	-0.229185	0.105234	0.0154962	0.0164978	0.0159024	0.0348793	11	11	11	B2	Skin. sun exposed lower leg (GTEx)	EpiXcan	0.952418	skin_sun_exposed_lower_leg	0.999981
762	ENSG00000159692	CTBP1	-1.6183	-0.171381	0.105597	0.0357778	0.04753	3.77766e-05	0.000111782	29	34	34	B2	Skin. sun exposed lower leg (GTEx)	EpiXcan	0.952418	skin_sun_exposed_lower_leg	0.999981
763	ENSG00000018189	RUFY3	1.61793	0.144514	0.105678	0.0565029	0.0612744	1.68269e-06	5.7941e-06	31	39	39	B2	Skin. sun exposed lower leg (GTEx)	EpiXcan	0.952418	skin_sun_exposed_lower_leg	0.999981
764	ENSG00000038295	TLL1	1.61762	0.28532	0.105744	0.0114768	0.0306063	0.000854365	0.00216779	11	11	11	B2	Skin. sun exposed lower leg (GTEx)	EpiXcan	0.952418	skin_sun_exposed_lower_leg	0.999981
765	ENSG00000250303	AP002884.3	1.61558	0.183852	0.106185	0.0318376	0.0223914	0.0050743	0.0118237	60	73	73	B2	Skin. sun exposed lower leg (GTEx)	EpiXcan	0.952418	skin_sun_exposed_lower_leg	0.999981
766	ENSG00000143434	SEMA6C	1.61506	0.0867993	0.106297	0.109396	0.194232	1.73081e-18	1.5329e-17	19	26	26	B2	Skin. sun exposed lower leg (GTEx)	EpiXcan	0.952418	skin_sun_exposed_lower_leg	0.999981
767	ENSG00000054690	PLEKHH1	1.61458	0.17159	0.106401	0.0291212	0.0473013	3.59651e-05	0.000106715	9	10	10	B2	Skin. sun exposed lower leg (GTEx)	EpiXcan	0.952418	skin_sun_exposed_lower_leg	0.999981
768	ENSG00000083720	OXCT1	1.61444	0.533733	0.106432	0.00320674	0.0334896	0.000604023	0.00156201	6	7	7	B2	Skin. sun exposed lower leg (GTEx)	EpiXcan	0.952418	skin_sun_exposed_lower_leg	0.999981
769	ENSG00000149503	INCENP	-1.61443	-0.818315	0.106434	0.00131994	0.0170022	0.0152316	0.033497	3	5	5	B2	Skin. sun exposed lower leg (GTEx)	EpiXcan	0.952418	skin_sun_exposed_lower_leg	0.999981
770	ENSG00000166908	PIP4K2C	-1.61404	-0.0887191	0.106519	0.0937509	0.0306201	0.000977576	0.00246745	59	68	68	B2	Skin. sun exposed lower leg (GTEx)	EpiXcan	0.952418	skin_sun_exposed_lower_leg	0.999981
771	ENSG00000121644	DESI2	-1.61366	-0.240616	0.106602	0.0208824	0.0189602	0.0103421	0.0232888	19	23	23	B2	Skin. sun exposed lower leg (GTEx)	EpiXcan	0.952418	skin_sun_exposed_lower_leg	0.999981
772	ENSG00000143630	HCN3	1.61189	0.0883237	0.106985	0.127059	0.0979998	2.07123e-09	9.30428e-09	64	80	80	B2	Skin. sun exposed lower leg (GTEx)	EpiXcan	0.952418	skin_sun_exposed_lower_leg	0.999981
773	ENSG00000149294	NCAM1	1.61161	0.164392	0.107047	0.040079	0.0886319	1.2871e-08	5.41874e-08	40	43	43	B2	Skin. sun exposed lower leg (GTEx)	EpiXcan	0.952418	skin_sun_exposed_lower_leg	0.999981
774	ENSG00000197696	NMB	1.61015	0.0790868	0.107364	0.194282	0.0784391	9.50846e-08	3.68937e-07	89	107	107	B2	Skin. sun exposed lower leg (GTEx)	EpiXcan	0.952418	skin_sun_exposed_lower_leg	0.999981
775	ENSG00000104884	ERCC2	1.61	0.159126	0.107397	0.0365667	0.211065	2.27041e-20	2.26895e-19	14	19	19	B2	Skin. sun exposed lower leg (GTEx)	EpiXcan	0.952418	skin_sun_exposed_lower_leg	0.999981
776	ENSG00000118257	NRP2	-1.60877	-0.194267	0.107666	0.0291497	0.0517273	1.84486e-05	5.66351e-05	11	11	11	B2	Skin. sun exposed lower leg (GTEx)	EpiXcan	0.952418	skin_sun_exposed_lower_leg	0.999981
777	ENSG00000122482	ZNF644	1.60634	13.5471	0.1082	6.5812e-06	0.0178748	0.012529	0.0278773	1	2	2	B2	Skin. sun exposed lower leg (GTEx)	EpiXcan	0.952418	skin_sun_exposed_lower_leg	0.999981
778	ENSG00000124762	CDKN1A	-1.60512	-0.321456	0.108467	0.00757613	0.0206612	0.00681514	0.0156562	9	10	10	B2	Skin. sun exposed lower leg (GTEx)	EpiXcan	0.952418	skin_sun_exposed_lower_leg	0.999981
779	ENSG00000058085	LAMC2	1.605	0.233018	0.108493	0.0155105	0.058155	5.15176e-06	1.6802e-05	2	3	3	B2	Skin. sun exposed lower leg (GTEx)	EpiXcan	0.952418	skin_sun_exposed_lower_leg	0.999981
780	ENSG00000082701	GSK3B	1.60463	0.296536	0.108575	0.0087326	0.0523961	1.18011e-05	3.69984e-05	8	12	12	B2	Skin. sun exposed lower leg (GTEx)	EpiXcan	0.952418	skin_sun_exposed_lower_leg	0.999981
781	ENSG00000173726	TOMM20	-1.60403	-0.196012	0.108708	0.0246876	0.0282189	0.00168073	0.00413571	23	28	28	B2	Skin. sun exposed lower leg (GTEx)	EpiXcan	0.952418	skin_sun_exposed_lower_leg	0.999981
782	ENSG00000011028	MRC2	1.60338	0.11778	0.108851	0.0848516	0.118506	2.36468e-11	1.27184e-10	39	47	47	B2	Skin. sun exposed lower leg (GTEx)	EpiXcan	0.952418	skin_sun_exposed_lower_leg	0.999981
783	ENSG00000242372	EIF6	-1.60284	-0.138727	0.108969	0.0364998	0.314499	7.51594e-32	1.37296e-30	15	17	17	B2	Skin. sun exposed lower leg (GTEx)	EpiXcan	0.952418	skin_sun_exposed_lower_leg	0.999981
784	ENSG00000141854	MISP3	1.60154	0.35287	0.109258	0.017207	0.106514	1.32572e-10	6.66953e-10	14	22	22	B2	Skin. sun exposed lower leg (GTEx)	EpiXcan	0.952418	skin_sun_exposed_lower_leg	0.999981
785	ENSG00000181827	RFX7	1.60039	0.0518029	0.109512	0.282792	0.45802	1.31278e-52	5.73001e-51	27	31	31	B2	Skin. sun exposed lower leg (GTEx)	EpiXcan	0.952418	skin_sun_exposed_lower_leg	0.999981
786	ENSG00000186854	TRABD2A	-1.60019	-0.223699	0.109557	0.0167191	0.0156139	0.0191769	0.041644	23	31	31	B2	Skin. sun exposed lower leg (GTEx)	EpiXcan	0.952418	skin_sun_exposed_lower_leg	0.999981
787	ENSG00000127528	KLF2	1.60017	0.473922	0.10956	0.00592191	0.0111687	0.0498581	0.102323	8	13	13	B2	Skin. sun exposed lower leg (GTEx)	EpiXcan	0.952418	skin_sun_exposed_lower_leg	0.999981
788	ENSG00000028310	BRD9	1.60007	0.185954	0.109584	0.0258461	0.0332858	0.00064822	0.0016686	33	40	40	B2	Skin. sun exposed lower leg (GTEx)	EpiXcan	0.952418	skin_sun_exposed_lower_leg	0.999981
789	ENSG00000069956	MAPK6	1.59916	0.29167	0.109785	0.0088729	0.0104317	0.0555021	0.112816	6	7	7	B2	Skin. sun exposed lower leg (GTEx)	EpiXcan	0.952418	skin_sun_exposed_lower_leg	0.999981
790	ENSG00000181513	ACBD4	1.59844	0.195981	0.109945	0.0234014	0.0509022	1.46729e-05	4.54726e-05	12	13	13	B2	Skin. sun exposed lower leg (GTEx)	EpiXcan	0.952418	skin_sun_exposed_lower_leg	0.999981
791	ENSG00000198858	R3HDM4	-1.5982	-0.266201	0.109998	0.0198192	0.0366627	0.000295335	0.000792404	16	30	30	B2	Skin. sun exposed lower leg (GTEx)	EpiXcan	0.952418	skin_sun_exposed_lower_leg	0.999981
792	ENSG00000091527	CDV3	1.59746	0.510331	0.110163	0.00397013	0.0304412	0.00105532	0.00265174	5	6	6	B2	Skin. sun exposed lower leg (GTEx)	EpiXcan	0.952418	skin_sun_exposed_lower_leg	0.999981
793	ENSG00000185808	PIGP	1.59724	0.0447226	0.110213	0.343134	0.539661	5.23304e-68	4.28773e-66	36	47	47	B2	Skin. sun exposed lower leg (GTEx)	EpiXcan	0.952418	skin_sun_exposed_lower_leg	0.999981
794	ENSG00000182993	C12orf60	1.59536	0.214297	0.110631	0.0190037	0.145017	7.1218e-14	4.705e-13	6	9	9	B2	Skin. sun exposed lower leg (GTEx)	EpiXcan	0.952418	skin_sun_exposed_lower_leg	0.999981
795	ENSG00000123989	CHPF	-1.59492	-0.230117	0.11073	0.0220167	0.0304319	0.00108077	0.00271083	12	13	13	B2	Skin. sun exposed lower leg (GTEx)	EpiXcan	0.952418	skin_sun_exposed_lower_leg	0.999981
796	ENSG00000163297	ANTXR2	-1.59445	-0.155125	0.110836	0.0425245	0.0139517	0.0276217	0.0586997	27	41	41	B2	Skin. sun exposed lower leg (GTEx)	EpiXcan	0.952418	skin_sun_exposed_lower_leg	0.999981
797	ENSG00000247228	AC009060.1	1.59387	0.269437	0.110966	0.0148918	0.0412724	0.000132246	0.000367932	21	33	33	B2	Skin. sun exposed lower leg (GTEx)	EpiXcan	0.952418	skin_sun_exposed_lower_leg	0.999981
798	ENSG00000176422	SPRYD4	-1.59359	-0.333216	0.111028	0.00748414	0.0152707	0.020875	0.0451009	5	7	7	B2	Skin. sun exposed lower leg (GTEx)	EpiXcan	0.952418	skin_sun_exposed_lower_leg	0.999981
799	ENSG00000118873	RAB3GAP2	-1.59244	-0.168046	0.111287	0.0262193	0.0707604	2.34645e-07	8.79748e-07	10	12	12	B2	Skin. sun exposed lower leg (GTEx)	EpiXcan	0.952418	skin_sun_exposed_lower_leg	0.999981
800	ENSG00000179409	GEMIN4	-1.59195	-0.355717	0.111395	0.00669425	0.0662601	9.69564e-07	3.42094e-06	10	14	14	B2	Skin. sun exposed lower leg (GTEx)	EpiXcan	0.952418	skin_sun_exposed_lower_leg	0.999981
801	ENSG00000146733	PSPH	-1.5919	-0.0596971	0.111407	0.192599	0.345761	3.97842e-37	9.16803e-36	69	78	78	B2	Skin. sun exposed lower leg (GTEx)	EpiXcan	0.952418	skin_sun_exposed_lower_leg	0.999981
802	ENSG00000154263	ABCA10	1.59028	0.14077	0.111771	0.0412186	0.0324904	0.000733397	0.00187683	44	49	49	B2	Skin. sun exposed lower leg (GTEx)	EpiXcan	0.952418	skin_sun_exposed_lower_leg	0.999981
803	ENSG00000135437	RDH5	1.58913	0.123367	0.11203	0.0696918	0.324066	4.0163e-33	7.78318e-32	28	35	35	B2	Skin. sun exposed lower leg (GTEx)	EpiXcan	0.952418	skin_sun_exposed_lower_leg	0.999981
804	ENSG00000154518	ATP5G3	1.5884	0.0752085	0.112195	0.109322	0.164296	9.323e-16	6.97408e-15	21	24	24	B2	Skin. sun exposed lower leg (GTEx)	EpiXcan	0.952418	skin_sun_exposed_lower_leg	0.999981
805	ENSG00000169660	HEXDC	-1.58676	-0.127258	0.112568	0.0590193	0.11509	4.05713e-11	2.129e-10	12	16	16	B2	Skin. sun exposed lower leg (GTEx)	EpiXcan	0.952418	skin_sun_exposed_lower_leg	0.999981
806	ENSG00000156265	MAP3K7CL	-1.5865	-0.468349	0.112625	0.00388966	0.0153054	0.0188916	0.0410691	5	7	7	B2	Skin. sun exposed lower leg (GTEx)	EpiXcan	0.952418	skin_sun_exposed_lower_leg	0.999981
807	ENSG00000100865	CINP	1.58452	0.283899	0.113074	0.00848506	0.0686359	7.12885e-07	2.54737e-06	4	8	8	B2	Skin. sun exposed lower leg (GTEx)	EpiXcan	0.952418	skin_sun_exposed_lower_leg	0.999981
808	ENSG00000067596	DHX8	1.58355	0.053826	0.113295	0.257517	0.314697	1.41241e-32	2.66701e-31	55	59	59	B2	Skin. sun exposed lower leg (GTEx)	EpiXcan	0.952418	skin_sun_exposed_lower_leg	0.999981
809	ENSG00000139505	MTMR6	1.58351	0.120914	0.113305	0.0425992	0.122126	5.58771e-12	3.16065e-11	15	23	23	B2	Skin. sun exposed lower leg (GTEx)	EpiXcan	0.952418	skin_sun_exposed_lower_leg	0.999981
810	ENSG00000198150	AC135178.1	-1.58323	-0.0814945	0.113369	0.143835	0.288672	4.08324e-29	6.66787e-28	8	9	9	B2	Skin. sun exposed lower leg (GTEx)	EpiXcan	0.952418	skin_sun_exposed_lower_leg	0.999981
811	ENSG00000196715	VKORC1L1	1.58306	0.580342	0.113409	0.00302221	0.0173176	0.0137605	0.0304386	7	11	11	B2	Skin. sun exposed lower leg (GTEx)	EpiXcan	0.952418	skin_sun_exposed_lower_leg	0.999981
812	ENSG00000165521	EML5	1.58284	0.469476	0.113458	0.00449112	0.0137816	0.0271791	0.0578117	10	13	13	B2	Skin. sun exposed lower leg (GTEx)	EpiXcan	0.952418	skin_sun_exposed_lower_leg	0.999981
813	ENSG00000108479	GALK1	-1.58243	-0.294756	0.113551	0.00819557	0.0220677	0.00553021	0.0128199	3	4	4	B2	Skin. sun exposed lower leg (GTEx)	EpiXcan	0.952418	skin_sun_exposed_lower_leg	0.999981
814	ENSG00000145022	TCTA	-1.58204	-0.574898	0.11364	0.00191968	0.0563702	6.72962e-06	2.16706e-05	4	6	6	B2	Skin. sun exposed lower leg (GTEx)	EpiXcan	0.952418	skin_sun_exposed_lower_leg	0.999981
815	ENSG00000158669	GPAT4	1.58148	0.23658	0.113769	0.0207799	0.0186503	0.0103455	0.0232929	19	21	21	B2	Skin. sun exposed lower leg (GTEx)	EpiXcan	0.952418	skin_sun_exposed_lower_leg	0.999981
816	ENSG00000204560	DHX16	1.58144	0.328733	0.113778	0.00701904	0.0999486	1.24357e-09	5.69588e-09	15	22	22	B2	Skin. sun exposed lower leg (GTEx)	EpiXcan	0.952418	skin_sun_exposed_lower_leg	0.999981
817	ENSG00000188921	HACD4	-1.58085	-0.0588448	0.113912	0.264639	0.40855	2.17017e-46	7.5175e-45	45	58	58	B2	Skin. sun exposed lower leg (GTEx)	EpiXcan	0.952418	skin_sun_exposed_lower_leg	0.999981
818	ENSG00000104973	MED25	-1.57872	-0.147251	0.114399	0.0488678	0.124769	8.03503e-12	4.50315e-11	5	5	5	B2	Skin. sun exposed lower leg (GTEx)	EpiXcan	0.952418	skin_sun_exposed_lower_leg	0.999981
819	ENSG00000175711	B3GNTL1	-1.57857	-0.158163	0.114434	0.0340951	0.034728	0.000471075	0.00123623	24	26	26	B2	Skin. sun exposed lower leg (GTEx)	EpiXcan	0.952418	skin_sun_exposed_lower_leg	0.999981
820	ENSG00000141098	GFOD2	-1.57815	-0.176754	0.114532	0.0239682	0.0576731	5.22574e-06	1.70393e-05	11	14	14	B2	Skin. sun exposed lower leg (GTEx)	EpiXcan	0.952418	skin_sun_exposed_lower_leg	0.999981
821	ENSG00000197016	ZNF470	-1.57772	-0.13052	0.11463	0.0554407	0.141236	2.90853e-13	1.82497e-12	21	26	26	B2	Skin. sun exposed lower leg (GTEx)	EpiXcan	0.952418	skin_sun_exposed_lower_leg	0.999981
822	ENSG00000151650	VENTX	1.57736	0.357694	0.114714	0.0079298	0.0128127	0.0351596	0.0736575	9	11	11	B2	Skin. sun exposed lower leg (GTEx)	EpiXcan	0.952418	skin_sun_exposed_lower_leg	0.999981
823	ENSG00000163531	NFASC	-1.57713	-0.204698	0.114767	0.0151821	0.0446654	4.82846e-05	0.000140941	3	3	3	B2	Skin. sun exposed lower leg (GTEx)	EpiXcan	0.952418	skin_sun_exposed_lower_leg	0.999981
824	ENSG00000181026	AEN	1.57688	0.167778	0.114824	0.0343665	0.0986701	7.20324e-10	3.39015e-09	21	23	23	B2	Skin. sun exposed lower leg (GTEx)	EpiXcan	0.952418	skin_sun_exposed_lower_leg	0.999981
825	ENSG00000182310	SPACA6	1.57619	0.217869	0.114981	0.0240351	0.0568549	7.22177e-06	2.31861e-05	10	13	13	B2	Skin. sun exposed lower leg (GTEx)	EpiXcan	0.952418	skin_sun_exposed_lower_leg	0.999981
826	ENSG00000130695	CEP85	-1.57573	-0.17332	0.115089	0.0225101	0.153053	2.0607e-14	1.41532e-13	11	15	15	B2	Skin. sun exposed lower leg (GTEx)	EpiXcan	0.952418	skin_sun_exposed_lower_leg	0.999981
827	ENSG00000155254	MARVELD1	-1.57484	-0.0747712	0.115293	0.161786	0.269169	1.08945e-26	1.5341e-25	11	13	13	B2	Skin. sun exposed lower leg (GTEx)	EpiXcan	0.952418	skin_sun_exposed_lower_leg	0.999981
828	ENSG00000003400	CASP10	1.57455	0.179501	0.115361	0.0242424	0.0508983	1.7702e-05	5.44267e-05	9	11	11	B2	Skin. sun exposed lower leg (GTEx)	EpiXcan	0.952418	skin_sun_exposed_lower_leg	0.999981
829	ENSG00000153044	CENPH	-1.57434	-0.264103	0.11541	0.0100539	0.0300171	0.00122844	0.00305823	6	7	7	B2	Skin. sun exposed lower leg (GTEx)	EpiXcan	0.952418	skin_sun_exposed_lower_leg	0.999981
830	ENSG00000006695	COX10	-1.57238	-0.209736	0.115863	0.0141807	0.0533746	1.03285e-05	3.25562e-05	6	7	7	B2	Skin. sun exposed lower leg (GTEx)	EpiXcan	0.952418	skin_sun_exposed_lower_leg	0.999981
831	ENSG00000118579	MED28	1.572	0.129003	0.115951	0.0414032	0.214618	2.50413e-21	2.65798e-20	7	12	12	B2	Skin. sun exposed lower leg (GTEx)	EpiXcan	0.952418	skin_sun_exposed_lower_leg	0.999981
832	ENSG00000117984	CTSD	-1.57015	-0.170628	0.116381	0.014776	0.0251387	0.00300964	0.00721191	12	16	16	B2	Skin. sun exposed lower leg (GTEx)	EpiXcan	0.952418	skin_sun_exposed_lower_leg	0.999981
833	ENSG00000176222	ZNF404	1.56964	0.0740152	0.116498	0.117457	0.176084	5.8254e-17	4.66665e-16	33	39	39	B2	Skin. sun exposed lower leg (GTEx)	EpiXcan	0.952418	skin_sun_exposed_lower_leg	0.999981
834	ENSG00000167306	MYO5B	-1.56935	-0.0810276	0.116565	0.149215	0.133363	1.26526e-12	7.54362e-12	65	72	72	B2	Skin. sun exposed lower leg (GTEx)	EpiXcan	0.952418	skin_sun_exposed_lower_leg	0.999981
835	ENSG00000178685	PARP10	-1.56832	-0.323266	0.116807	0.00874723	0.0578428	4.68292e-06	1.53444e-05	10	14	14	B2	Skin. sun exposed lower leg (GTEx)	EpiXcan	0.952418	skin_sun_exposed_lower_leg	0.999981
836	ENSG00000183255	PTTG1IP	-1.56732	-0.0714652	0.11704	0.148209	0.346426	9.57879e-36	2.09373e-34	21	25	25	B2	Skin. sun exposed lower leg (GTEx)	EpiXcan	0.952418	skin_sun_exposed_lower_leg	0.999981
837	ENSG00000233621	LINC01137	-1.5669	-0.0610141	0.117138	0.286804	0.509564	1.55251e-62	1.01646e-60	11	13	13	B2	Skin. sun exposed lower leg (GTEx)	EpiXcan	0.952418	skin_sun_exposed_lower_leg	0.999981
838	ENSG00000020922	MRE11	1.56587	0.0393079	0.117378	0.449894	0.64887	7.31279e-94	2.17999e-91	32	39	39	B2	Skin. sun exposed lower leg (GTEx)	EpiXcan	0.952418	skin_sun_exposed_lower_leg	0.999981
839	ENSG00000129559	NEDD8	-1.56542	-0.160121	0.117483	0.029282	0.0110651	0.0498367	0.102295	23	29	29	B2	Skin. sun exposed lower leg (GTEx)	EpiXcan	0.952418	skin_sun_exposed_lower_leg	0.999981
840	ENSG00000080503	SMARCA2	1.5654	0.176277	0.117488	0.0330011	0.100935	8.55101e-10	3.98829e-09	16	22	22	B2	Skin. sun exposed lower leg (GTEx)	EpiXcan	0.952418	skin_sun_exposed_lower_leg	0.999981
841	ENSG00000105483	CARD8	-1.56514	-0.0728682	0.11755	0.166299	0.187274	9.09561e-18	7.67702e-17	60	72	72	B2	Skin. sun exposed lower leg (GTEx)	EpiXcan	0.952418	skin_sun_exposed_lower_leg	0.999981
842	ENSG00000117691	NENF	1.5649	0.13721	0.117607	0.0299019	0.121544	1.4751e-11	8.04186e-11	10	16	16	B2	Skin. sun exposed lower leg (GTEx)	EpiXcan	0.952418	skin_sun_exposed_lower_leg	0.999981
843	ENSG00000100225	FBXO7	1.56447	0.0582101	0.117706	0.200924	0.356534	3.1115e-38	7.64829e-37	46	55	55	B2	Skin. sun exposed lower leg (GTEx)	EpiXcan	0.952418	skin_sun_exposed_lower_leg	0.999981
844	ENSG00000060491	OGFR	1.56354	0.194588	0.117926	0.0206859	0.0235871	0.00341434	0.00812885	16	19	19	B2	Skin. sun exposed lower leg (GTEx)	EpiXcan	0.952418	skin_sun_exposed_lower_leg	0.999981
845	ENSG00000272630	AL731563.3	1.56345	0.203092	0.117947	0.0173965	0.0464933	5.22115e-05	0.000151897	13	15	15	B2	Skin. sun exposed lower leg (GTEx)	EpiXcan	0.952418	skin_sun_exposed_lower_leg	0.999981
846	ENSG00000144182	LIPT1	-1.5626	-0.0587182	0.118146	0.208386	0.287408	6.34723e-29	1.02337e-27	47	57	57	B2	Skin. sun exposed lower leg (GTEx)	EpiXcan	0.952418	skin_sun_exposed_lower_leg	0.999981
847	ENSG00000198734	F5	-1.56194	-0.128517	0.118303	0.0415385	0.117101	3.45447e-11	1.8285e-10	54	63	63	B2	Skin. sun exposed lower leg (GTEx)	EpiXcan	0.952418	skin_sun_exposed_lower_leg	0.999981
848	ENSG00000123096	SSPN	-1.56187	-0.112736	0.118319	0.0521946	0.136275	2.38695e-13	1.51055e-12	13	15	15	B2	Skin. sun exposed lower leg (GTEx)	EpiXcan	0.952418	skin_sun_exposed_lower_leg	0.999981
849	ENSG00000167535	CACNB3	1.56186	0.158622	0.118321	0.0538788	0.104479	5.19315e-10	2.47403e-09	21	26	26	B2	Skin. sun exposed lower leg (GTEx)	EpiXcan	0.952418	skin_sun_exposed_lower_leg	0.999981
850	ENSG00000101166	PRELID3B	1.56143	0.260438	0.118423	0.0104635	0.0222287	0.00512107	0.0119228	2	2	2	B2	Skin. sun exposed lower leg (GTEx)	EpiXcan	0.952418	skin_sun_exposed_lower_leg	0.999981
851	ENSG00000171451	DSEL	-1.56087	-0.380933	0.118555	0.00929464	0.0336234	0.000605933	0.00156637	11	16	16	B2	Skin. sun exposed lower leg (GTEx)	EpiXcan	0.952418	skin_sun_exposed_lower_leg	0.999981
852	ENSG00000135723	FHOD1	1.56069	0.230814	0.118597	0.0153264	0.0448251	6.79636e-05	0.000195531	15	16	16	B2	Skin. sun exposed lower leg (GTEx)	EpiXcan	0.952418	skin_sun_exposed_lower_leg	0.999981
853	ENSG00000231389	HLA-DPA1	-1.56045	-0.074888	0.118654	0.127452	0.268019	2.45596e-26	3.37357e-25	71	85	85	B2	Skin. sun exposed lower leg (GTEx)	EpiXcan	0.952418	skin_sun_exposed_lower_leg	0.999981
854	ENSG00000204622	HLA-J	-1.56003	-0.169042	0.118753	0.04298	0.293178	2.35121e-29	3.90318e-28	18	26	26	B2	Skin. sun exposed lower leg (GTEx)	EpiXcan	0.952418	skin_sun_exposed_lower_leg	0.999981
855	ENSG00000186998	EMID1	1.55885	0.400884	0.119031	0.00518667	0.0122606	0.0379355	0.0791415	11	14	14	B2	Skin. sun exposed lower leg (GTEx)	EpiXcan	0.952418	skin_sun_exposed_lower_leg	0.999981
856	ENSG00000166140	ZFYVE19	1.55869	0.179767	0.11907	0.0218201	0.0233229	0.00437132	0.0102711	16	18	18	B2	Skin. sun exposed lower leg (GTEx)	EpiXcan	0.952418	skin_sun_exposed_lower_leg	0.999981
857	ENSG00000260296	AC095057.3	-1.55805	-0.101564	0.11922	0.0598156	0.0240851	0.00384075	0.00909306	47	52	52	B2	Skin. sun exposed lower leg (GTEx)	EpiXcan	0.952418	skin_sun_exposed_lower_leg	0.999981
858	ENSG00000139970	RTN1	1.55764	0.127841	0.119318	0.0483553	0.0777156	1.2154e-07	4.6642e-07	26	28	28	B2	Skin. sun exposed lower leg (GTEx)	EpiXcan	0.952418	skin_sun_exposed_lower_leg	0.999981
859	ENSG00000100242	SUN2	1.55712	0.125496	0.119442	0.0788631	0.142988	1.27049e-13	8.2373e-13	41	49	49	B2	Skin. sun exposed lower leg (GTEx)	EpiXcan	0.952418	skin_sun_exposed_lower_leg	0.999981
860	ENSG00000158555	GDPD5	-1.55696	-0.15254	0.11948	0.034491	0.0868544	1.80286e-08	7.49997e-08	6	7	7	B2	Skin. sun exposed lower leg (GTEx)	EpiXcan	0.952418	skin_sun_exposed_lower_leg	0.999981
861	ENSG00000135205	CCDC146	1.55685	0.137405	0.119507	0.0473044	0.0359602	0.000319811	0.000854801	49	56	56	B2	Skin. sun exposed lower leg (GTEx)	EpiXcan	0.952418	skin_sun_exposed_lower_leg	0.999981
862	ENSG00000272645	GTF2IP20	-1.55632	-0.184077	0.119633	0.0325844	0.388457	2.99915e-43	9.15493e-42	30	40	40	B2	Skin. sun exposed lower leg (GTEx)	EpiXcan	0.952418	skin_sun_exposed_lower_leg	0.999981
863	ENSG00000137841	PLCB2	-1.55602	-0.160551	0.119703	0.0345889	0.180045	2.28319e-17	1.88249e-16	3	5	5	B2	Skin. sun exposed lower leg (GTEx)	EpiXcan	0.952418	skin_sun_exposed_lower_leg	0.999981
864	ENSG00000125122	LRRC29	-1.55561	-0.284521	0.1198	0.00792769	0.0325505	0.000644435	0.00165916	1	4	4	B2	Skin. sun exposed lower leg (GTEx)	EpiXcan	0.952418	skin_sun_exposed_lower_leg	0.999981
865	ENSG00000178209	PLEC	-1.55422	-0.405942	0.120133	0.00519559	0.0159464	0.0176629	0.0385296	4	4	4	B2	Skin. sun exposed lower leg (GTEx)	EpiXcan	0.952418	skin_sun_exposed_lower_leg	0.999981
866	ENSG00000167657	DAPK3	1.55412	0.238304	0.120155	0.0167374	0.0238324	0.00399488	0.00942611	22	31	31	B2	Skin. sun exposed lower leg (GTEx)	EpiXcan	0.952418	skin_sun_exposed_lower_leg	0.999981
867	ENSG00000161981	SNRNP25	1.55332	0.147454	0.120347	0.0578979	0.24409	7.67645e-24	9.18486e-23	17	21	21	B2	Skin. sun exposed lower leg (GTEx)	EpiXcan	0.952418	skin_sun_exposed_lower_leg	0.999981
868	ENSG00000171903	CYP4F11	-1.55258	-0.0536246	0.120522	0.314606	0.521614	8.61988e-65	6.16189e-63	63	88	88	B2	Skin. sun exposed lower leg (GTEx)	EpiXcan	0.952418	skin_sun_exposed_lower_leg	0.999981
869	ENSG00000188493	C19orf54	1.55091	0.186927	0.120924	0.0253956	0.054917	7.47155e-06	2.39332e-05	10	11	11	B2	Skin. sun exposed lower leg (GTEx)	EpiXcan	0.952418	skin_sun_exposed_lower_leg	0.999981
870	ENSG00000085982	USP40	-1.55061	-0.0613191	0.120994	0.179565	0.307565	3.06328e-31	5.47445e-30	18	23	23	B2	Skin. sun exposed lower leg (GTEx)	EpiXcan	0.952418	skin_sun_exposed_lower_leg	0.999981
871	ENSG00000135298	ADGRB3	-1.54992	-0.246172	0.12116	0.0141761	0.0482959	3.54447e-05	0.00010526	25	33	33	B2	Skin. sun exposed lower leg (GTEx)	EpiXcan	0.952418	skin_sun_exposed_lower_leg	0.999981
872	ENSG00000157927	RADIL	-1.54855	-0.0901099	0.12149	0.0976975	0.132693	6.38833e-13	3.90519e-12	24	32	32	B2	Skin. sun exposed lower leg (GTEx)	EpiXcan	0.952418	skin_sun_exposed_lower_leg	0.999981
873	ENSG00000184428	TOP1MT	-1.54717	-0.0646121	0.121823	0.14156	0.192669	6.17641e-19	5.62664e-18	31	37	37	B2	Skin. sun exposed lower leg (GTEx)	EpiXcan	0.952418	skin_sun_exposed_lower_leg	0.999981
874	ENSG00000185485	SDHAP1	1.54715	0.0883422	0.121826	0.135748	0.312027	1.65749e-31	2.99267e-30	55	75	75	B2	Skin. sun exposed lower leg (GTEx)	EpiXcan	0.952418	skin_sun_exposed_lower_leg	0.999981
875	ENSG00000224769	MUC20P1	1.5466	0.0736193	0.121959	0.216454	0.476038	1.83562e-56	9.49036e-55	75	94	94	B2	Skin. sun exposed lower leg (GTEx)	EpiXcan	0.952418	skin_sun_exposed_lower_leg	0.999981
876	ENSG00000186687	LYRM7	-1.54593	-0.164801	0.122123	0.0312208	0.0137818	0.0280472	0.0595498	17	18	18	B2	Skin. sun exposed lower leg (GTEx)	EpiXcan	0.952418	skin_sun_exposed_lower_leg	0.999981
877	ENSG00000135472	FAIM2	1.54548	0.230636	0.122231	0.0241129	0.0181467	0.0118937	0.0265607	24	31	31	B2	Skin. sun exposed lower leg (GTEx)	EpiXcan	0.952418	skin_sun_exposed_lower_leg	0.999981
878	ENSG00000005471	ABCB4	-1.54536	-0.148141	0.122258	0.0386876	0.0186954	0.0105893	0.0237996	33	39	39	B2	Skin. sun exposed lower leg (GTEx)	EpiXcan	0.952418	skin_sun_exposed_lower_leg	0.999981
879	ENSG00000205702	CYP2D7	1.54448	0.130665	0.122472	0.0412099	0.114192	2.25614e-11	1.2158e-10	12	19	19	B2	Skin. sun exposed lower leg (GTEx)	EpiXcan	0.952418	skin_sun_exposed_lower_leg	0.999981
880	ENSG00000166529	ZSCAN21	-1.54411	-0.13483	0.122561	0.063905	0.0667711	8.88964e-07	3.15004e-06	49	61	61	B2	Skin. sun exposed lower leg (GTEx)	EpiXcan	0.952418	skin_sun_exposed_lower_leg	0.999981
881	ENSG00000135314	KHDC1	1.54402	0.0921094	0.122584	0.0864236	0.119615	1.593e-11	8.67112e-11	65	74	74	B2	Skin. sun exposed lower leg (GTEx)	EpiXcan	0.952418	skin_sun_exposed_lower_leg	0.999981
882	ENSG00000088970	KIZ	1.54395	0.197647	0.122601	0.0193444	0.2609	1.82782e-25	2.38229e-24	13	18	18	B2	Skin. sun exposed lower leg (GTEx)	EpiXcan	0.952418	skin_sun_exposed_lower_leg	0.999981
883	ENSG00000104872	PIH1D1	1.54377	0.191184	0.122643	0.0248458	0.0864364	1.69625e-08	7.07748e-08	6	7	7	B2	Skin. sun exposed lower leg (GTEx)	EpiXcan	0.952418	skin_sun_exposed_lower_leg	0.999981
884	ENSG00000161999	JMJD8	-1.54261	-0.232437	0.122926	0.0268081	0.111195	1.17743e-10	5.95128e-10	11	15	15	B2	Skin. sun exposed lower leg (GTEx)	EpiXcan	0.952418	skin_sun_exposed_lower_leg	0.999981
885	ENSG00000151498	ACAD8	1.54115	0.137355	0.123279	0.0351203	0.097541	2.55274e-09	1.13906e-08	18	23	23	B2	Skin. sun exposed lower leg (GTEx)	EpiXcan	0.952418	skin_sun_exposed_lower_leg	0.999981
886	ENSG00000136888	ATP6V1G1	-1.54003	-0.405794	0.123552	0.00373282	0.0126228	0.0351868	0.0737034	12	15	15	B2	Skin. sun exposed lower leg (GTEx)	EpiXcan	0.952418	skin_sun_exposed_lower_leg	0.999981
887	ENSG00000117834	SLC5A9	1.53947	0.0937203	0.123689	0.0759894	0.279995	1.88581e-28	2.94561e-27	99	110	110	B2	Skin. sun exposed lower leg (GTEx)	EpiXcan	0.952418	skin_sun_exposed_lower_leg	0.999981
888	ENSG00000143375	CGN	1.53911	0.177111	0.123778	0.0383796	0.0745487	2.18897e-07	8.22684e-07	15	16	16	B2	Skin. sun exposed lower leg (GTEx)	EpiXcan	0.952418	skin_sun_exposed_lower_leg	0.999981
889	ENSG00000136866	ZFP37	1.5391	0.14412	0.12378	0.060759	0.0298204	0.0011251	0.00281546	36	44	44	B2	Skin. sun exposed lower leg (GTEx)	EpiXcan	0.952418	skin_sun_exposed_lower_leg	0.999981
890	ENSG00000112667	DNPH1	-1.53768	-0.059751	0.124127	0.112862	0.184355	2.32988e-17	1.91685e-16	38	41	41	B2	Skin. sun exposed lower leg (GTEx)	EpiXcan	0.952418	skin_sun_exposed_lower_leg	0.999981
891	ENSG00000043514	TRIT1	1.53693	0.103284	0.124309	0.0738378	0.233793	1.86419e-23	2.19121e-22	13	16	16	B2	Skin. sun exposed lower leg (GTEx)	EpiXcan	0.952418	skin_sun_exposed_lower_leg	0.999981
892	ENSG00000143341	HMCN1	1.53687	0.127655	0.124324	0.0517201	0.107755	2.66693e-10	1.30789e-09	20	24	24	B2	Skin. sun exposed lower leg (GTEx)	EpiXcan	0.952418	skin_sun_exposed_lower_leg	0.999981
893	ENSG00000092094	OSGEP	-1.53539	-0.0736378	0.124688	0.119532	0.314075	1.45551e-32	2.74102e-31	14	18	18	B2	Skin. sun exposed lower leg (GTEx)	EpiXcan	0.952418	skin_sun_exposed_lower_leg	0.999981
894	ENSG00000068745	IP6K2	1.53447	0.11058	0.124913	0.0892666	0.101509	6.36702e-10	3.00871e-09	32	34	34	B2	Skin. sun exposed lower leg (GTEx)	EpiXcan	0.952418	skin_sun_exposed_lower_leg	0.999981
895	ENSG00000172466	ZNF24	1.53445	0.137909	0.124919	0.0482136	0.0774629	7.41791e-08	2.90476e-07	20	23	23	B2	Skin. sun exposed lower leg (GTEx)	EpiXcan	0.952418	skin_sun_exposed_lower_leg	0.999981
896	ENSG00000105982	RNF32	-1.53385	-0.111342	0.125066	0.116137	0.0695714	5.72708e-07	2.06682e-06	84	93	93	B2	Skin. sun exposed lower leg (GTEx)	EpiXcan	0.952418	skin_sun_exposed_lower_leg	0.999981
897	ENSG00000100299	ARSA	1.53347	0.0517859	0.125161	0.184075	0.338329	1.87985e-36	4.24131e-35	22	26	26	B2	Skin. sun exposed lower leg (GTEx)	EpiXcan	0.952418	skin_sun_exposed_lower_leg	0.999981
898	ENSG00000147912	FBXO10	-1.53341	-0.103029	0.125174	0.0874132	0.0590603	4.35199e-06	1.43169e-05	77	96	96	B2	Skin. sun exposed lower leg (GTEx)	EpiXcan	0.952418	skin_sun_exposed_lower_leg	0.999981
899	ENSG00000223745	CCDC18-AS1	-1.53281	-0.0583886	0.125322	0.213025	0.552541	3.87528e-73	4.27532e-71	44	53	53	B2	Skin. sun exposed lower leg (GTEx)	EpiXcan	0.952418	skin_sun_exposed_lower_leg	0.999981
900	ENSG00000262580	AC087741.1	1.53204	0.0660468	0.125512	0.176572	0.484207	8.08156e-57	4.22641e-55	28	37	37	B2	Skin. sun exposed lower leg (GTEx)	EpiXcan	0.952418	skin_sun_exposed_lower_leg	0.999981
901	ENSG00000187513	GJA4	-1.53182	-0.123326	0.125567	0.0529282	0.0192208	0.00959462	0.0216928	62	74	74	B2	Skin. sun exposed lower leg (GTEx)	EpiXcan	0.952418	skin_sun_exposed_lower_leg	0.999981
902	ENSG00000242498	ARPIN	-1.53169	-0.510099	0.1256	0.00298106	0.147502	3.03347e-14	2.06521e-13	1	3	3	B2	Skin. sun exposed lower leg (GTEx)	EpiXcan	0.952418	skin_sun_exposed_lower_leg	0.999981
903	ENSG00000111880	RNGTT	1.53068	0.150629	0.125847	0.0273185	0.0458894	4.40908e-05	0.000129454	17	21	21	B2	Skin. sun exposed lower leg (GTEx)	EpiXcan	0.952418	skin_sun_exposed_lower_leg	0.999981
904	ENSG00000090263	MRPS33	-1.53057	-0.197489	0.125875	0.0186344	0.0492437	3.0139e-05	9.03653e-05	9	10	10	B2	Skin. sun exposed lower leg (GTEx)	EpiXcan	0.952418	skin_sun_exposed_lower_leg	0.999981
905	ENSG00000176681	LRRC37A	-1.5292	-0.0969632	0.126215	0.0923352	0.431676	1.112e-48	4.19953e-47	32	41	41	B2	Skin. sun exposed lower leg (GTEx)	EpiXcan	0.952418	skin_sun_exposed_lower_leg	0.999981
906	ENSG00000139531	SUOX	1.52842	0.0632609	0.126409	0.161104	0.413098	2.64796e-47	9.48865e-46	9	12	12	B2	Skin. sun exposed lower leg (GTEx)	EpiXcan	0.952418	skin_sun_exposed_lower_leg	0.999981
907	ENSG00000003393	ALS2	-1.52838	-0.10765	0.126419	0.0550211	0.144089	3.30109e-14	2.24305e-13	9	11	11	B2	Skin. sun exposed lower leg (GTEx)	EpiXcan	0.952418	skin_sun_exposed_lower_leg	0.999981
908	ENSG00000070501	POLB	-1.52804	-0.0614413	0.126502	0.290912	0.559814	4.64283e-72	4.85453e-70	12	14	14	B2	Skin. sun exposed lower leg (GTEx)	EpiXcan	0.952418	skin_sun_exposed_lower_leg	0.999981
909	ENSG00000138772	ANXA3	-1.52783	-0.168671	0.126555	0.0338705	0.063057	1.71042e-06	5.88378e-06	11	11	11	B2	Skin. sun exposed lower leg (GTEx)	EpiXcan	0.952418	skin_sun_exposed_lower_leg	0.999981
910	ENSG00000102575	ACP5	-1.52767	-0.0896985	0.126595	0.102522	0.115203	5.46411e-11	2.83232e-10	35	43	43	B2	Skin. sun exposed lower leg (GTEx)	EpiXcan	0.952418	skin_sun_exposed_lower_leg	0.999981
911	ENSG00000071967	CYBRD1	-1.52749	-0.0680166	0.126639	0.147791	0.219941	2.22324e-21	2.36521e-20	63	72	72	B2	Skin. sun exposed lower leg (GTEx)	EpiXcan	0.952418	skin_sun_exposed_lower_leg	0.999981
912	ENSG00000075292	ZNF638	-1.52737	-0.126025	0.12667	0.0373785	0.0173332	0.0140469	0.0310379	39	48	48	B2	Skin. sun exposed lower leg (GTEx)	EpiXcan	0.952418	skin_sun_exposed_lower_leg	0.999981
913	ENSG00000101596	SMCHD1	1.52633	0.135154	0.126927	0.0384231	0.115858	3.28337e-11	1.74255e-10	19	22	22	B2	Skin. sun exposed lower leg (GTEx)	EpiXcan	0.952418	skin_sun_exposed_lower_leg	0.999981
914	ENSG00000256269	HMBS	1.52622	0.0954418	0.126954	0.0964687	0.254917	1.06178e-24	1.3259e-23	12	21	21	B2	Skin. sun exposed lower leg (GTEx)	EpiXcan	0.952418	skin_sun_exposed_lower_leg	0.999981
915	ENSG00000110063	DCPS	1.52572	0.138979	0.127079	0.0367675	0.0749536	1.60338e-07	6.10957e-07	30	34	34	B2	Skin. sun exposed lower leg (GTEx)	EpiXcan	0.952418	skin_sun_exposed_lower_leg	0.999981
916	ENSG00000182952	HMGN4	1.52508	0.245389	0.12724	0.0118195	0.0461346	4.91384e-05	0.000143343	11	16	16	B2	Skin. sun exposed lower leg (GTEx)	EpiXcan	0.952418	skin_sun_exposed_lower_leg	0.999981
917	ENSG00000169609	C15orf40	-1.52426	-0.0514308	0.127443	0.237876	0.360965	1.21036e-37	2.87919e-36	32	33	33	B2	Skin. sun exposed lower leg (GTEx)	EpiXcan	0.952418	skin_sun_exposed_lower_leg	0.999981
918	ENSG00000170191	NANP	1.52386	0.140179	0.127544	0.0384218	0.0376966	0.00025345	0.000684612	12	16	16	B2	Skin. sun exposed lower leg (GTEx)	EpiXcan	0.952418	skin_sun_exposed_lower_leg	0.999981
919	ENSG00000272091	RP4-758J24.5	-1.5238	-0.0750361	0.127558	0.175278	0.302899	1.2562e-30	2.16224e-29	33	36	36	B2	Skin. sun exposed lower leg (GTEx)	EpiXcan	0.952418	skin_sun_exposed_lower_leg	0.999981
920	ENSG00000169085	C8orf46	-1.5232	-0.0479028	0.12771	0.281457	0.403784	3.67112e-44	1.17166e-42	24	27	27	B2	Skin. sun exposed lower leg (GTEx)	EpiXcan	0.952418	skin_sun_exposed_lower_leg	0.999981
921	ENSG00000065060	UHRF1BP1	1.52299	0.100891	0.127761	0.0667106	0.171862	1.50477e-16	1.17916e-15	10	12	12	B2	Skin. sun exposed lower leg (GTEx)	EpiXcan	0.952418	skin_sun_exposed_lower_leg	0.999981
922	ENSG00000113240	CLK4	1.52293	0.169406	0.127775	0.041472	0.0653834	9.19347e-07	3.24949e-06	25	30	30	B2	Skin. sun exposed lower leg (GTEx)	EpiXcan	0.952418	skin_sun_exposed_lower_leg	0.999981
923	ENSG00000134453	RBM17	-1.52256	-0.162583	0.127868	0.0246921	0.0580954	4.47603e-06	1.47008e-05	4	5	5	B2	Skin. sun exposed lower leg (GTEx)	EpiXcan	0.952418	skin_sun_exposed_lower_leg	0.999981
924	ENSG00000170430	MGMT	1.52248	0.0617069	0.127888	0.316022	0.53543	1.73717e-68	1.44878e-66	57	66	66	B2	Skin. sun exposed lower leg (GTEx)	EpiXcan	0.952418	skin_sun_exposed_lower_leg	0.999981
925	ENSG00000158773	USF1	-1.52244	-1.97577	0.1279	0.000241498	0.0437165	7.34825e-05	0.000210373	1	3	3	B2	Skin. sun exposed lower leg (GTEx)	EpiXcan	0.952418	skin_sun_exposed_lower_leg	0.999981
926	ENSG00000198046	ZNF667	-1.52203	-0.165273	0.128	0.0240234	0.0841642	3.25205e-08	1.31727e-07	13	20	20	B2	Skin. sun exposed lower leg (GTEx)	EpiXcan	0.952418	skin_sun_exposed_lower_leg	0.999981
927	ENSG00000244219	TMEM225B	-1.52168	-0.0605855	0.12809	0.144677	0.128715	1.11464e-12	6.67688e-12	54	62	62	B2	Skin. sun exposed lower leg (GTEx)	EpiXcan	0.952418	skin_sun_exposed_lower_leg	0.999981
928	ENSG00000132394	EEFSEC	1.52055	0.247035	0.128372	0.00964795	0.080688	4.86697e-08	1.94277e-07	5	9	9	B2	Skin. sun exposed lower leg (GTEx)	EpiXcan	0.952418	skin_sun_exposed_lower_leg	0.999981
929	ENSG00000148842	CNNM2	-1.5201	-0.954815	0.128487	0.000715718	0.0124806	0.0371868	0.077672	4	5	5	B2	Skin. sun exposed lower leg (GTEx)	EpiXcan	0.952418	skin_sun_exposed_lower_leg	0.999981
930	ENSG00000119632	IFI27L2	1.51912	0.0595408	0.128732	0.256421	0.451134	6.39265e-52	2.75592e-50	6	9	9	B2	Skin. sun exposed lower leg (GTEx)	EpiXcan	0.952418	skin_sun_exposed_lower_leg	0.999981
931	ENSG00000050555	LAMC3	1.51905	0.139788	0.128749	0.0478806	0.0661571	1.03031e-06	3.62524e-06	26	31	31	B2	Skin. sun exposed lower leg (GTEx)	EpiXcan	0.952418	skin_sun_exposed_lower_leg	0.999981
932	ENSG00000186364	NUDT17	-1.51789	-0.791822	0.129042	0.00138509	0.041432	0.000121755	0.000340298	2	29	29	B2	Skin. sun exposed lower leg (GTEx)	EpiXcan	0.952418	skin_sun_exposed_lower_leg	0.999981
933	ENSG00000101363	MANBAL	-1.5178	-0.119669	0.129065	0.0494941	0.125236	6.83947e-12	3.84696e-11	6	7	7	B2	Skin. sun exposed lower leg (GTEx)	EpiXcan	0.952418	skin_sun_exposed_lower_leg	0.999981
934	ENSG00000197728	RPS26	-1.51629	-0.0333585	0.129445	0.613798	0.763954	2.09385e-137	7.33422e-134	23	25	25	B2	Skin. sun exposed lower leg (GTEx)	EpiXcan	0.952418	skin_sun_exposed_lower_leg	0.999981
935	ENSG00000143797	MBOAT2	1.51619	0.182468	0.12947	0.0274082	0.0281814	0.00173108	0.0042566	28	45	45	B2	Skin. sun exposed lower leg (GTEx)	EpiXcan	0.952418	skin_sun_exposed_lower_leg	0.999981
936	ENSG00000261490	AC005674.2	-1.51613	-0.228487	0.129485	0.0148855	0.0729757	2.79135e-07	1.03684e-06	16	26	26	B2	Skin. sun exposed lower leg (GTEx)	EpiXcan	0.952418	skin_sun_exposed_lower_leg	0.999981
937	ENSG00000269867	AC010326.3	-1.5157	-0.191189	0.129595	0.0229189	0.0958293	3.36896e-09	1.48763e-08	9	11	11	B2	Skin. sun exposed lower leg (GTEx)	EpiXcan	0.952418	skin_sun_exposed_lower_leg	0.999981
938	ENSG00000100271	TTLL1	-1.51557	-0.342147	0.129628	0.00710281	0.0381089	0.000222312	0.000604818	3	3	3	B2	Skin. sun exposed lower leg (GTEx)	EpiXcan	0.952418	skin_sun_exposed_lower_leg	0.999981
939	ENSG00000103932	RPAP1	-1.51537	-0.0759172	0.12968	0.110295	0.296583	8.45443e-30	1.42203e-28	25	29	29	B2	Skin. sun exposed lower leg (GTEx)	EpiXcan	0.952418	skin_sun_exposed_lower_leg	0.999981
940	ENSG00000144712	CAND2	-1.51531	-0.389763	0.129693	0.00462402	0.0660615	8.949e-07	3.16948e-06	6	11	11	B2	Skin. sun exposed lower leg (GTEx)	EpiXcan	0.952418	skin_sun_exposed_lower_leg	0.999981
941	ENSG00000144843	ADPRH	-1.51364	-0.0618301	0.130117	0.194689	0.237592	6.45223e-24	7.76651e-23	35	36	36	B2	Skin. sun exposed lower leg (GTEx)	EpiXcan	0.954517	skin_sun_exposed_lower_leg	0.999981
942	ENSG00000092929	UNC13D	1.51134	0.192764	0.130702	0.0186237	0.026844	0.00185062	0.00453462	22	26	26	B2	Skin. sun exposed lower leg (GTEx)	EpiXcan	0.956521	skin_sun_exposed_lower_leg	0.999981
943	ENSG00000165731	RET	-1.51126	-0.167198	0.130723	0.0235764	0.0112978	0.0481189	0.099117	28	31	31	B2	Skin. sun exposed lower leg (GTEx)	EpiXcan	0.956521	skin_sun_exposed_lower_leg	0.999981
944	ENSG00000141574	SECTM1	1.51093	0.275259	0.130806	0.0104167	0.0250193	0.00295224	0.00708286	5	5	5	B2	Skin. sun exposed lower leg (GTEx)	EpiXcan	0.956521	skin_sun_exposed_lower_leg	0.999981
945	ENSG00000170291	ELP5	-1.50965	-0.123346	0.131134	0.0599246	0.277575	2.34038e-27	3.40863e-26	20	34	34	B2	Skin. sun exposed lower leg (GTEx)	EpiXcan	0.957899	skin_sun_exposed_lower_leg	0.999981
946	ENSG00000179632	MAF1	-1.50838	-0.174131	0.131458	0.0224755	0.0674081	9.00641e-07	3.1882e-06	12	16	16	B2	Skin. sun exposed lower leg (GTEx)	EpiXcan	0.959253	skin_sun_exposed_lower_leg	0.999981
947	ENSG00000157978	LDLRAP1	1.50551	0.230546	0.132192	0.0130246	0.039497	0.000170924	0.000470588	8	9	9	B2	Skin. sun exposed lower leg (GTEx)	EpiXcan	0.960296	skin_sun_exposed_lower_leg	0.999981
948	ENSG00000211643	IGLV5-52	1.50527	0.192806	0.132254	0.0275514	0.511353	5.63406e-62	3.58813e-60	36	95	95	B2	Skin. sun exposed lower leg (GTEx)	EpiXcan	0.960296	skin_sun_exposed_lower_leg	0.999981
949	ENSG00000148120	C9orf3	-1.50521	-0.109746	0.13227	0.0650616	0.0683492	3.49537e-07	1.28472e-06	33	35	35	B2	Skin. sun exposed lower leg (GTEx)	EpiXcan	0.960296	skin_sun_exposed_lower_leg	0.999981
950	ENSG00000157107	FCHO2	1.50413	0.168671	0.132548	0.0302316	0.0446416	6.99845e-05	0.000201015	9	10	10	B2	Skin. sun exposed lower leg (GTEx)	EpiXcan	0.960296	skin_sun_exposed_lower_leg	0.999981
951	ENSG00000100300	TSPO	-1.5037	-0.124975	0.132659	0.0484808	0.0763031	1.43998e-07	5.49294e-07	21	25	25	B2	Skin. sun exposed lower leg (GTEx)	EpiXcan	0.960296	skin_sun_exposed_lower_leg	0.999981
952	ENSG00000188191	PRKAR1B	1.50364	0.0832576	0.132674	0.108374	0.276362	1.52636e-27	2.24641e-26	29	40	40	B2	Skin. sun exposed lower leg (GTEx)	EpiXcan	0.960296	skin_sun_exposed_lower_leg	0.999981
953	ENSG00000260274	AC068338.2	-1.50238	-0.107039	0.132998	0.0512379	0.130415	1.67807e-12	9.89539e-12	13	16	16	B2	Skin. sun exposed lower leg (GTEx)	EpiXcan	0.960296	skin_sun_exposed_lower_leg	0.999981
954	ENSG00000182263	FIGN	1.50227	0.118237	0.133028	0.0639486	0.126515	5.44747e-12	3.08756e-11	36	44	44	B2	Skin. sun exposed lower leg (GTEx)	EpiXcan	0.960296	skin_sun_exposed_lower_leg	0.999981
955	ENSG00000267470	ZNF571-AS1	1.50198	0.140431	0.133102	0.0354093	0.078146	7.05588e-08	2.76841e-07	22	27	27	B2	Skin. sun exposed lower leg (GTEx)	EpiXcan	0.960296	skin_sun_exposed_lower_leg	0.999981
956	ENSG00000172340	SUCLG2	1.5017	0.0948	0.133174	0.0743184	0.156374	7.73404e-15	5.47281e-14	53	68	68	B2	Skin. sun exposed lower leg (GTEx)	EpiXcan	0.960296	skin_sun_exposed_lower_leg	0.999981
957	ENSG00000221995	TIAF1	1.50145	0.10128	0.13324	0.0478915	0.0600411	3.0587e-06	1.02476e-05	33	39	39	B2	Skin. sun exposed lower leg (GTEx)	EpiXcan	0.960296	skin_sun_exposed_lower_leg	0.999981
958	ENSG00000115825	PRKD3	-1.50092	-0.11283	0.133375	0.0536738	0.0650022	1.27511e-06	4.4486e-06	27	30	30	B2	Skin. sun exposed lower leg (GTEx)	EpiXcan	0.960296	skin_sun_exposed_lower_leg	0.999981
959	ENSG00000168297	PXK	-1.50019	-0.228665	0.133565	0.0184133	0.0167939	0.0144065	0.0317973	10	14	14	B2	Skin. sun exposed lower leg (GTEx)	EpiXcan	0.960296	skin_sun_exposed_lower_leg	0.999981
960	ENSG00000169026	MFSD7	1.49987	0.195224	0.133649	0.0197206	0.0372445	0.000255413	0.000689516	29	42	42	B2	Skin. sun exposed lower leg (GTEx)	EpiXcan	0.960296	skin_sun_exposed_lower_leg	0.999981
961	ENSG00000135749	PCNX2	1.49972	0.0926165	0.133687	0.0854933	0.136793	4.58386e-13	2.83426e-12	44	58	58	B2	Skin. sun exposed lower leg (GTEx)	EpiXcan	0.960296	skin_sun_exposed_lower_leg	0.999981
962	ENSG00000136143	SUCLA2	1.49753	0.135909	0.134255	0.0412374	0.0349422	0.000443952	0.00116768	35	37	37	B2	Skin. sun exposed lower leg (GTEx)	EpiXcan	0.96033	skin_sun_exposed_lower_leg	0.999981
963	ENSG00000143153	ATP1B1	1.49697	0.254259	0.134401	0.00872973	0.05109	1.90034e-05	5.82492e-05	5	6	6	B2	Skin. sun exposed lower leg (GTEx)	EpiXcan	0.96033	skin_sun_exposed_lower_leg	0.999981
964	ENSG00000270210	AC104695.2	1.49654	0.215212	0.134513	0.0150075	0.0663174	9.93105e-07	3.50047e-06	17	21	21	B2	Skin. sun exposed lower leg (GTEx)	EpiXcan	0.96033	skin_sun_exposed_lower_leg	0.999981
965	ENSG00000164466	SFXN1	-1.49629	-0.16234	0.134578	0.0365946	0.0355607	0.000322238	0.000860796	39	44	44	B2	Skin. sun exposed lower leg (GTEx)	EpiXcan	0.96033	skin_sun_exposed_lower_leg	0.999981
966	ENSG00000119471	HSDL2	1.49603	0.050784	0.134645	0.310775	0.344792	2.33649e-36	5.26311e-35	99	123	123	B2	Skin. sun exposed lower leg (GTEx)	EpiXcan	0.96033	skin_sun_exposed_lower_leg	0.999981
967	ENSG00000106683	LIMK1	-1.49543	-0.247076	0.134802	0.0150179	0.0265731	0.0021946	0.00532718	20	28	28	B2	Skin. sun exposed lower leg (GTEx)	EpiXcan	0.96033	skin_sun_exposed_lower_leg	0.999981
968	ENSG00000056736	IL17RB	1.4941	0.285908	0.135149	0.0110207	0.0487068	3.33945e-05	9.95936e-05	14	18	18	B2	Skin. sun exposed lower leg (GTEx)	EpiXcan	0.96033	skin_sun_exposed_lower_leg	0.999981
969	ENSG00000105058	FAM32A	1.49339	0.244631	0.135336	0.0134712	0.0456543	6.09678e-05	0.00017631	9	13	13	B2	Skin. sun exposed lower leg (GTEx)	EpiXcan	0.96033	skin_sun_exposed_lower_leg	0.999981
970	ENSG00000133250	ZNF414	-1.4933	-0.104346	0.135359	0.0479249	0.114816	5.30805e-11	2.7555e-10	14	20	20	B2	Skin. sun exposed lower leg (GTEx)	EpiXcan	0.96033	skin_sun_exposed_lower_leg	0.999981
971	ENSG00000112874	NUDT12	1.49299	0.0814354	0.135441	0.15578	0.352243	1.23671e-37	2.93687e-36	14	21	21	B2	Skin. sun exposed lower leg (GTEx)	EpiXcan	0.96033	skin_sun_exposed_lower_leg	0.999981
972	ENSG00000160145	KALRN	-1.49251	-0.138103	0.135566	0.0381989	0.0216102	0.00485157	0.0113257	32	39	39	B2	Skin. sun exposed lower leg (GTEx)	EpiXcan	0.96033	skin_sun_exposed_lower_leg	0.999981
973	ENSG00000033011	ALG1	1.49217	0.281064	0.135655	0.011047	0.0325946	0.000708315	0.0018143	17	24	24	B2	Skin. sun exposed lower leg (GTEx)	EpiXcan	0.96033	skin_sun_exposed_lower_leg	0.999981
974	ENSG00000163820	FYCO1	1.49145	0.0742912	0.135844	0.105171	0.149743	2.03858e-14	1.40081e-13	48	62	62	B2	Skin. sun exposed lower leg (GTEx)	EpiXcan	0.96033	skin_sun_exposed_lower_leg	0.999981
975	ENSG00000131165	CHMP1A	-1.49117	-0.0978102	0.135918	0.0801932	0.264381	4.49298e-26	6.08812e-25	41	54	54	B2	Skin. sun exposed lower leg (GTEx)	EpiXcan	0.96033	skin_sun_exposed_lower_leg	0.999981
976	ENSG00000159685	CHCHD6	1.49064	0.100342	0.136057	0.0640005	0.0109925	0.0479147	0.0987109	66	85	85	B2	Skin. sun exposed lower leg (GTEx)	EpiXcan	0.96033	skin_sun_exposed_lower_leg	0.999981
977	ENSG00000124784	RIOK1	-1.48855	-0.205206	0.136605	0.012822	0.080852	6.27007e-08	2.47047e-07	12	15	15	B2	Skin. sun exposed lower leg (GTEx)	EpiXcan	0.96033	skin_sun_exposed_lower_leg	0.999981
978	ENSG00000162852	CNST	1.48756	0.305437	0.136866	0.0129329	0.0404304	0.000117398	0.000329104	12	16	16	B2	Skin. sun exposed lower leg (GTEx)	EpiXcan	0.96033	skin_sun_exposed_lower_leg	0.999981
979	ENSG00000197444	OGDHL	1.48743	2.13418	0.1369	0.000184733	0.100299	1.32066e-09	6.0253e-09	1	5	5	B2	Skin. sun exposed lower leg (GTEx)	EpiXcan	0.96033	skin_sun_exposed_lower_leg	0.999981
980	ENSG00000092054	MYH7	1.4873	0.166885	0.136935	0.024786	0.033969	0.000560697	0.00145804	23	27	27	B2	Skin. sun exposed lower leg (GTEx)	EpiXcan	0.96033	skin_sun_exposed_lower_leg	0.999981
981	ENSG00000169914	OTUD3	-1.48727	-0.0757297	0.136943	0.1144	0.1795	1.31407e-17	1.10117e-16	30	32	32	B2	Skin. sun exposed lower leg (GTEx)	EpiXcan	0.96033	skin_sun_exposed_lower_leg	0.999981
982	ENSG00000196535	MYO18A	1.48658	0.0533019	0.137126	0.281059	0.303544	9.46944e-32	1.72307e-30	48	51	51	B2	Skin. sun exposed lower leg (GTEx)	EpiXcan	0.96033	skin_sun_exposed_lower_leg	0.999981
983	ENSG00000007255	TRAPPC6A	1.48572	0.133488	0.137352	0.0576021	0.0417821	0.00010765	0.000302868	39	46	46	B2	Skin. sun exposed lower leg (GTEx)	EpiXcan	0.96033	skin_sun_exposed_lower_leg	0.999981
984	ENSG00000162337	LRP5	1.48449	0.126102	0.13768	0.0594878	0.194041	4.28509e-19	3.93952e-18	11	13	13	B2	Skin. sun exposed lower leg (GTEx)	EpiXcan	0.96033	skin_sun_exposed_lower_leg	0.999981
985	ENSG00000119655	NPC2	-1.48417	-0.16506	0.137763	0.0296989	0.0725235	2.09082e-07	7.88122e-07	7	7	7	B2	Skin. sun exposed lower leg (GTEx)	EpiXcan	0.96033	skin_sun_exposed_lower_leg	0.999981
986	ENSG00000159496	RGL4	1.48376	0.147768	0.137873	0.0297139	0.157396	5.96611e-15	4.25617e-14	24	31	31	B2	Skin. sun exposed lower leg (GTEx)	EpiXcan	0.96033	skin_sun_exposed_lower_leg	0.999981
987	ENSG00000102934	PLLP	-1.48345	-0.0524085	0.137956	0.207518	0.325447	2.90899e-34	5.97622e-33	8	9	9	B2	Skin. sun exposed lower leg (GTEx)	EpiXcan	0.96033	skin_sun_exposed_lower_leg	0.999981
988	ENSG00000143549	TPM3	1.48309	0.291504	0.13805	0.00676459	0.01348	0.0284056	0.0602232	9	13	13	B2	Skin. sun exposed lower leg (GTEx)	EpiXcan	0.96033	skin_sun_exposed_lower_leg	0.999981
989	ENSG00000106299	WASL	1.48289	0.214157	0.138105	0.0269912	0.0244436	0.00302069	0.00723592	22	25	25	B2	Skin. sun exposed lower leg (GTEx)	EpiXcan	0.96033	skin_sun_exposed_lower_leg	0.999981
990	ENSG00000163468	CCT3	-1.4828	-0.0761165	0.138128	0.0868759	0.158664	5.23891e-15	3.75268e-14	41	50	50	B2	Skin. sun exposed lower leg (GTEx)	EpiXcan	0.96033	skin_sun_exposed_lower_leg	0.999981
991	ENSG00000118473	SGIP1	1.48248	0.205957	0.138213	0.014265	0.0455932	5.91973e-05	0.000171402	12	13	13	B2	Skin. sun exposed lower leg (GTEx)	EpiXcan	0.96033	skin_sun_exposed_lower_leg	0.999981
992	ENSG00000169857	AVEN	1.48046	0.0958647	0.13875	0.0959302	0.1903	2.82211e-18	2.45899e-17	9	9	9	B2	Skin. sun exposed lower leg (GTEx)	EpiXcan	0.96033	skin_sun_exposed_lower_leg	0.999981
993	ENSG00000240849	TMEM189	1.48036	0.0678658	0.138777	0.131788	0.203875	4.52094e-20	4.43825e-19	15	15	15	B2	Skin. sun exposed lower leg (GTEx)	EpiXcan	0.96033	skin_sun_exposed_lower_leg	0.999981
994	ENSG00000213402	PTPRCAP	1.4799	0.0536855	0.138901	0.200817	0.365908	2.89992e-39	7.44154e-38	10	12	12	B2	Skin. sun exposed lower leg (GTEx)	EpiXcan	0.96033	skin_sun_exposed_lower_leg	0.999981
995	ENSG00000144535	DIS3L2	-1.47938	-0.148396	0.139038	0.0348414	0.0367192	0.000332281	0.000885678	23	23	23	B2	Skin. sun exposed lower leg (GTEx)	EpiXcan	0.96033	skin_sun_exposed_lower_leg	0.999981
996	ENSG00000160695	VPS11	-1.47904	-0.0664391	0.139129	0.164503	0.275586	1.92964e-27	2.81921e-26	9	9	9	B2	Skin. sun exposed lower leg (GTEx)	EpiXcan	0.96033	skin_sun_exposed_lower_leg	0.999981
997	ENSG00000042317	SPATA7	1.47893	0.115708	0.139159	0.0452569	0.179851	3.19639e-17	2.60375e-16	26	33	33	B2	Skin. sun exposed lower leg (GTEx)	EpiXcan	0.96033	skin_sun_exposed_lower_leg	0.999981
998	ENSG00000261556	SMG1P7	-1.47827	-0.0557233	0.139336	0.231872	0.304733	1.91614e-31	3.45522e-30	19	21	21	B2	Skin. sun exposed lower leg (GTEx)	EpiXcan	0.96033	skin_sun_exposed_lower_leg	0.999981
999	ENSG00000143811	PYCR2	-1.47669	-0.0491168	0.139758	0.277565	0.34063	7.26467e-41	1.99971e-39	23	28	28	B2	Skin. sun exposed lower leg (GTEx)	EpiXcan	0.96033	skin_sun_exposed_lower_leg	0.999981
1000	ENSG00000163930	BAP1	1.47508	0.205025	0.140192	0.024757	0.0204651	0.00701225	0.0160879	24	33	33	B2	Skin. sun exposed lower leg (GTEx)	EpiXcan	0.96033	skin_sun_exposed_lower_leg	0.999981
1001	ENSG00000064666	CNN2	1.47504	0.246792	0.140202	0.014416	0.0443973	7.78166e-05	0.000222326	26	38	38	B2	Skin. sun exposed lower leg (GTEx)	EpiXcan	0.96033	skin_sun_exposed_lower_leg	0.999981
1002	ENSG00000108439	PNPO	1.47503	0.0867652	0.140203	0.0868755	0.10359	6.05684e-10	2.87183e-09	35	39	39	B2	Skin. sun exposed lower leg (GTEx)	EpiXcan	0.96033	skin_sun_exposed_lower_leg	0.999981
1003	ENSG00000203875	SNHG5	1.475	0.0415058	0.140212	0.479998	0.767447	8.772e-143	4.09682e-139	21	25	25	B2	Skin. sun exposed lower leg (GTEx)	EpiXcan	0.96033	skin_sun_exposed_lower_leg	0.999981
1004	ENSG00000142892	PIGK	1.4744	0.101826	0.140373	0.0531257	0.0473177	2.63741e-05	7.96093e-05	51	57	57	B2	Skin. sun exposed lower leg (GTEx)	EpiXcan	0.96033	skin_sun_exposed_lower_leg	0.999981
1005	ENSG00000136783	NIPSNAP3A	-1.47439	-0.0474221	0.140375	0.294485	0.464639	1.81399e-53	8.17227e-52	36	46	46	B2	Skin. sun exposed lower leg (GTEx)	EpiXcan	0.96033	skin_sun_exposed_lower_leg	0.999981
1006	ENSG00000188629	ZNF177	-1.47349	-0.0891246	0.140619	0.0826067	0.192029	1.47416e-18	1.31222e-17	5	6	6	B2	Skin. sun exposed lower leg (GTEx)	EpiXcan	0.96033	skin_sun_exposed_lower_leg	0.999981
1007	ENSG00000235162	C12orf75	-1.47334	-0.164054	0.140658	0.029066	0.0144143	0.0255776	0.0545709	28	29	29	B2	Skin. sun exposed lower leg (GTEx)	EpiXcan	0.96033	skin_sun_exposed_lower_leg	0.999981
1008	ENSG00000152117	AC073869.1	-1.47328	-0.056715	0.140674	0.257449	0.458477	1.74632e-53	7.89281e-52	51	76	76	B2	Skin. sun exposed lower leg (GTEx)	EpiXcan	0.96033	skin_sun_exposed_lower_leg	0.999981
1009	ENSG00000159658	EFCAB14	-1.47326	-0.216424	0.140682	0.0130942	0.0382515	0.000231068	0.000627178	8	8	8	B2	Skin. sun exposed lower leg (GTEx)	EpiXcan	0.96033	skin_sun_exposed_lower_leg	0.999981
1010	ENSG00000139438	FAM222A	1.47275	0.143594	0.140817	0.0465586	0.0810344	5.93564e-08	2.34265e-07	24	29	29	B2	Skin. sun exposed lower leg (GTEx)	EpiXcan	0.96033	skin_sun_exposed_lower_leg	0.999981
1011	ENSG00000043591	ADRB1	-1.47258	-0.302917	0.140864	0.00935088	0.0247639	0.00284794	0.00684315	3	3	3	B2	Skin. sun exposed lower leg (GTEx)	EpiXcan	0.96033	skin_sun_exposed_lower_leg	0.999981
1012	ENSG00000226849	AL109811.1	-1.47257	-0.167366	0.140868	0.0305192	0.0769635	5.85219e-08	2.31037e-07	14	16	16	B2	Skin. sun exposed lower leg (GTEx)	EpiXcan	0.96033	skin_sun_exposed_lower_leg	0.999981
1013	ENSG00000134330	IAH1	1.47233	0.161249	0.140931	0.0305356	0.0475211	4.083e-05	0.000120107	15	18	18	B2	Skin. sun exposed lower leg (GTEx)	EpiXcan	0.96033	skin_sun_exposed_lower_leg	0.999981
1014	ENSG00000132199	ENOSF1	-1.47184	-0.133343	0.141065	0.0400095	0.109035	2.17053e-10	1.07347e-09	14	17	17	B2	Skin. sun exposed lower leg (GTEx)	EpiXcan	0.96033	skin_sun_exposed_lower_leg	0.999981
1015	ENSG00000141380	SS18	1.47042	7.5159	0.141448	9.49277e-06	0.020797	0.00723645	0.0165616	2	3	3	B2	Skin. sun exposed lower leg (GTEx)	EpiXcan	0.961127	skin_sun_exposed_lower_leg	0.999981
1016	ENSG00000070669	ASNS	1.47037	0.0741469	0.141461	0.141953	0.32028	8.21302e-33	1.56775e-31	21	26	26	B2	Skin. sun exposed lower leg (GTEx)	EpiXcan	0.961127	skin_sun_exposed_lower_leg	0.999981
1017	ENSG00000165637	VDAC2	-1.46965	-0.142653	0.141657	0.0351802	0.102857	7.10558e-10	3.34643e-09	14	16	16	B2	Skin. sun exposed lower leg (GTEx)	EpiXcan	0.961512	skin_sun_exposed_lower_leg	0.999981
1018	ENSG00000164741	DLC1	1.46852	0.520822	0.141962	0.0030575	0.0127763	0.03414	0.0716393	6	14	14	B2	Skin. sun exposed lower leg (GTEx)	EpiXcan	0.962635	skin_sun_exposed_lower_leg	0.999981
1019	ENSG00000235831	BHLHE40-AS1	-1.46708	-0.114023	0.142355	0.0646598	0.109023	2.28478e-10	1.12798e-09	26	30	30	B2	Skin. sun exposed lower leg (GTEx)	EpiXcan	0.963555	skin_sun_exposed_lower_leg	0.999981
1020	ENSG00000070190	DAPP1	-1.46682	-0.10781	0.142426	0.0561364	0.0990883	1.36833e-09	6.2286e-09	21	25	25	B2	Skin. sun exposed lower leg (GTEx)	EpiXcan	0.963555	skin_sun_exposed_lower_leg	0.999981
1021	ENSG00000163214	DHX57	-1.46649	-0.136682	0.142516	0.0424362	0.188392	8.66942e-18	7.32613e-17	28	40	40	B2	Skin. sun exposed lower leg (GTEx)	EpiXcan	0.963555	skin_sun_exposed_lower_leg	0.999981
1022	ENSG00000067715	SYT1	-1.46432	-0.253633	0.143105	0.0132829	0.032045	0.000829825	0.00210835	13	16	16	B2	Skin. sun exposed lower leg (GTEx)	EpiXcan	0.964897	skin_sun_exposed_lower_leg	0.999981
1023	ENSG00000165115	KIF27	1.46407	0.104476	0.143174	0.0973596	0.130114	1.56125e-12	9.22201e-12	41	54	54	B2	Skin. sun exposed lower leg (GTEx)	EpiXcan	0.964897	skin_sun_exposed_lower_leg	0.999981
1024	ENSG00000204843	DCTN1	1.46353	0.321321	0.143322	0.00595894	0.0724028	2.25622e-07	8.46824e-07	4	6	6	B2	Skin. sun exposed lower leg (GTEx)	EpiXcan	0.964897	skin_sun_exposed_lower_leg	0.999981
1025	ENSG00000146409	SLC18B1	1.46294	0.343147	0.143484	0.00406432	0.0289755	0.00137938	0.00342123	5	6	6	B2	Skin. sun exposed lower leg (GTEx)	EpiXcan	0.964897	skin_sun_exposed_lower_leg	0.999981
1026	ENSG00000181404	WASHC1	1.4625	0.621856	0.143605	0.00254252	0.444267	1.94966e-51	8.25277e-50	17	29	29	B2	Skin. sun exposed lower leg (GTEx)	EpiXcan	0.964897	skin_sun_exposed_lower_leg	0.999981
1027	ENSG00000136936	XPA	-1.46229	-0.453434	0.143662	0.00230944	0.0215683	0.00543761	0.0126199	2	2	2	B2	Skin. sun exposed lower leg (GTEx)	EpiXcan	0.964897	skin_sun_exposed_lower_leg	0.999981
1028	ENSG00000264538	SUZ12P1	1.46147	0.0517305	0.143886	0.21238	0.372815	2.47582e-39	6.3649e-38	80	100	100	B2	Skin. sun exposed lower leg (GTEx)	EpiXcan	0.964897	skin_sun_exposed_lower_leg	0.999981
1029	ENSG00000080854	IGSF9B	1.46083	0.0934078	0.144062	0.0994729	0.0563187	7.4856e-06	2.39728e-05	44	53	53	B2	Skin. sun exposed lower leg (GTEx)	EpiXcan	0.964897	skin_sun_exposed_lower_leg	0.999981
1030	ENSG00000127483	HP1BP3	-1.4605	-0.308307	0.144152	0.00843882	0.0135473	0.030319	0.0640046	7	9	9	B2	Skin. sun exposed lower leg (GTEx)	EpiXcan	0.964897	skin_sun_exposed_lower_leg	0.999981
1031	ENSG00000197083	ZNF300P1	-1.4604	-0.0344459	0.14418	0.436836	0.569828	1.15759e-74	1.31861e-72	21	25	25	B2	Skin. sun exposed lower leg (GTEx)	EpiXcan	0.964897	skin_sun_exposed_lower_leg	0.999981
1032	ENSG00000118965	WDR35	1.46014	0.382083	0.144252	0.00414598	0.075826	1.27611e-07	4.8878e-07	6	9	9	B2	Skin. sun exposed lower leg (GTEx)	EpiXcan	0.964897	skin_sun_exposed_lower_leg	0.999981
1033	ENSG00000247796	AC008966.1	1.45902	0.259722	0.144558	0.00908698	0.0532397	1.34911e-05	4.20239e-05	3	3	3	B2	Skin. sun exposed lower leg (GTEx)	EpiXcan	0.965405	skin_sun_exposed_lower_leg	0.999981
1034	ENSG00000103544	C16orf62	1.45835	0.244137	0.144743	0.0152406	0.0187101	0.0106586	0.0239401	29	41	41	B2	Skin. sun exposed lower leg (GTEx)	EpiXcan	0.965405	skin_sun_exposed_lower_leg	0.999981
1035	ENSG00000168268	NT5DC2	1.45834	0.0650979	0.144748	0.130021	0.276192	1.0824e-27	1.62024e-26	29	42	42	B2	Skin. sun exposed lower leg (GTEx)	EpiXcan	0.965405	skin_sun_exposed_lower_leg	0.999981
1036	ENSG00000261115	TMEM178B	-1.45756	-0.167732	0.144961	0.0294874	0.0822591	1.153e-08	4.8732e-08	4	4	4	B2	Skin. sun exposed lower leg (GTEx)	EpiXcan	0.965892	skin_sun_exposed_lower_leg	0.999981
1037	ENSG00000140006	WDR89	-1.4569	-0.199419	0.145143	0.0176825	0.0242037	0.00364648	0.00865068	5	7	7	B2	Skin. sun exposed lower leg (GTEx)	EpiXcan	0.966042	skin_sun_exposed_lower_leg	0.999981
1038	ENSG00000231672	DIRC3	-1.45647	-0.0743355	0.145263	0.130128	0.169707	5.59325e-16	4.24524e-15	31	39	39	B2	Skin. sun exposed lower leg (GTEx)	EpiXcan	0.966042	skin_sun_exposed_lower_leg	0.999981
1039	ENSG00000162636	FAM102B	-1.45399	-0.165311	0.145948	0.0360424	0.0432502	9.77685e-05	0.000276511	32	40	40	B2	Skin. sun exposed lower leg (GTEx)	EpiXcan	0.967632	skin_sun_exposed_lower_leg	0.999981
1040	ENSG00000171608	PIK3CD	1.45385	0.865002	0.145988	0.001327	0.0233347	0.00428815	0.0100808	5	6	6	B2	Skin. sun exposed lower leg (GTEx)	EpiXcan	0.967632	skin_sun_exposed_lower_leg	0.999981
1041	ENSG00000159322	ADPGK	-1.45363	-0.0993398	0.14605	0.0727062	0.121955	9.15707e-12	5.08521e-11	11	13	13	B2	Skin. sun exposed lower leg (GTEx)	EpiXcan	0.967632	skin_sun_exposed_lower_leg	0.999981
1042	ENSG00000133983	COX16	1.452	0.100543	0.146502	0.0852617	0.0714807	2.94022e-07	1.09069e-06	53	64	64	B2	Skin. sun exposed lower leg (GTEx)	EpiXcan	0.967632	skin_sun_exposed_lower_leg	0.999981
1043	ENSG00000114770	ABCC5	1.45196	0.269948	0.146514	0.00694571	0.0171877	0.0144931	0.0319633	10	12	12	B2	Skin. sun exposed lower leg (GTEx)	EpiXcan	0.967632	skin_sun_exposed_lower_leg	0.999981
1044	ENSG00000185829	ARL17A	-1.4516	-0.0903736	0.146614	0.110244	0.474089	2.42557e-55	1.19664e-53	34	55	55	B2	Skin. sun exposed lower leg (GTEx)	EpiXcan	0.967632	skin_sun_exposed_lower_leg	0.999981
1045	ENSG00000107643	MAPK8	-1.4513	-0.0925657	0.146695	0.100622	0.148504	3.70189e-14	2.50445e-13	31	53	53	B2	Skin. sun exposed lower leg (GTEx)	EpiXcan	0.967632	skin_sun_exposed_lower_leg	0.999981
1046	ENSG00000100395	L3MBTL2	-1.45068	-0.0983869	0.146868	0.0693359	0.085905	1.75209e-08	7.29526e-08	9	9	9	B2	Skin. sun exposed lower leg (GTEx)	EpiXcan	0.967632	skin_sun_exposed_lower_leg	0.999981
1047	ENSG00000160075	SSU72	1.45056	0.254234	0.146903	0.0156498	0.0686598	6.12778e-07	2.2071e-06	3	3	3	B2	Skin. sun exposed lower leg (GTEx)	EpiXcan	0.967632	skin_sun_exposed_lower_leg	0.999981
1048	ENSG00000197417	SHPK	1.45046	0.0943306	0.14693	0.0889793	0.227275	7.46641e-22	8.14734e-21	19	27	27	B2	Skin. sun exposed lower leg (GTEx)	EpiXcan	0.967632	skin_sun_exposed_lower_leg	0.999981
1049	ENSG00000119943	PYROXD2	-1.44973	-0.0443832	0.147135	0.347696	0.48276	2.95082e-57	1.56015e-55	31	36	36	B2	Skin. sun exposed lower leg (GTEx)	EpiXcan	0.967632	skin_sun_exposed_lower_leg	0.999981
1050	ENSG00000085644	ZNF213	1.44955	0.137037	0.147184	0.0320635	0.0786261	1.06025e-07	4.09457e-07	11	13	13	B2	Skin. sun exposed lower leg (GTEx)	EpiXcan	0.967632	skin_sun_exposed_lower_leg	0.999981
1051	ENSG00000255455	AP003486.1	-1.44873	-0.0632853	0.147412	0.150321	0.242616	1.52225e-23	1.79531e-22	25	27	27	B2	Skin. sun exposed lower leg (GTEx)	EpiXcan	0.968209	skin_sun_exposed_lower_leg	0.999981
1052	ENSG00000259330	INAFM2	-1.44786	-0.11711	0.147655	0.0502641	0.0261804	0.0024133	0.0058318	36	47	47	B2	Skin. sun exposed lower leg (GTEx)	EpiXcan	0.968883	skin_sun_exposed_lower_leg	0.999981
1053	ENSG00000106049	HIBADH	1.44722	0.184255	0.147835	0.0189819	0.015357	0.0204473	0.0442246	15	17	17	B2	Skin. sun exposed lower leg (GTEx)	EpiXcan	0.969139	skin_sun_exposed_lower_leg	0.999981
1054	ENSG00000253320	AZIN1-AS1	1.44529	0.136631	0.148376	0.0322731	0.0768626	1.07758e-07	4.15808e-07	11	12	12	B2	Skin. sun exposed lower leg (GTEx)	EpiXcan	0.971767	skin_sun_exposed_lower_leg	0.999981
1055	ENSG00000163815	CLEC3B	-1.44465	-0.154999	0.148556	0.0312828	0.0233604	0.004003	0.00944368	30	33	33	B2	Skin. sun exposed lower leg (GTEx)	EpiXcan	0.972022	skin_sun_exposed_lower_leg	0.999981
1056	ENSG00000166896	ATP23	-1.4438	-0.0573473	0.148796	0.172517	0.496823	3.25113e-60	1.93837e-58	11	19	19	B2	Skin. sun exposed lower leg (GTEx)	EpiXcan	0.972668	skin_sun_exposed_lower_leg	0.999981
1057	ENSG00000157895	C12orf43	-1.44271	-0.0483626	0.149102	0.246088	0.291081	5.68841e-29	9.2139e-28	49	61	61	B2	Skin. sun exposed lower leg (GTEx)	EpiXcan	0.97297	skin_sun_exposed_lower_leg	0.999981
1058	ENSG00000204685	STARD7-AS1	-1.44257	-0.171524	0.149142	0.011601	0.0208751	0.00629182	0.0145182	12	13	13	B2	Skin. sun exposed lower leg (GTEx)	EpiXcan	0.97297	skin_sun_exposed_lower_leg	0.999981
1059	ENSG00000203706	SERTAD4-AS1	-1.44027	-0.104773	0.14979	0.084641	0.0638319	1.08381e-06	3.80486e-06	42	54	54	B2	Skin. sun exposed lower leg (GTEx)	EpiXcan	0.97297	skin_sun_exposed_lower_leg	0.999981
1060	ENSG00000007312	CD79B	-1.44	-0.394442	0.149869	0.00950777	0.0159054	0.0192542	0.041799	14	22	22	B2	Skin. sun exposed lower leg (GTEx)	EpiXcan	0.97297	skin_sun_exposed_lower_leg	0.999981
1061	ENSG00000165959	CLMN	1.43902	0.193402	0.150144	0.0201685	0.0306608	0.000982361	0.00247908	22	31	31	B2	Skin. sun exposed lower leg (GTEx)	EpiXcan	0.97297	skin_sun_exposed_lower_leg	0.999981
1062	ENSG00000129484	PARP2	-1.43771	-0.340481	0.150517	0.00660284	0.0231241	0.00471317	0.0110318	11	14	14	B2	Skin. sun exposed lower leg (GTEx)	EpiXcan	0.97297	skin_sun_exposed_lower_leg	0.999981
1063	ENSG00000165449	SLC16A9	-1.43747	-0.189982	0.150583	0.0156201	0.0913438	7.23762e-09	3.1154e-08	5	8	8	B2	Skin. sun exposed lower leg (GTEx)	EpiXcan	0.97297	skin_sun_exposed_lower_leg	0.999981
1064	ENSG00000054148	PHPT1	1.43713	0.184092	0.15068	0.0263659	0.136269	7.81156e-13	4.72572e-12	16	23	23	B2	Skin. sun exposed lower leg (GTEx)	EpiXcan	0.97297	skin_sun_exposed_lower_leg	0.999981
1065	ENSG00000170469	SPATA24	-1.43701	-2.16872	0.150714	0.00017232	0.0294399	0.00119375	0.00297663	2	4	4	B2	Skin. sun exposed lower leg (GTEx)	EpiXcan	0.97297	skin_sun_exposed_lower_leg	0.999981
1066	ENSG00000182512	GLRX5	1.43666	0.129694	0.150815	0.0423544	0.128417	2.84194e-12	1.6529e-11	14	18	18	B2	Skin. sun exposed lower leg (GTEx)	EpiXcan	0.97297	skin_sun_exposed_lower_leg	0.999981
1067	ENSG00000175106	TVP23C	1.43522	0.106384	0.151223	0.0573492	0.161975	1.85732e-15	1.36603e-14	15	20	20	B2	Skin. sun exposed lower leg (GTEx)	EpiXcan	0.97297	skin_sun_exposed_lower_leg	0.999981
1068	ENSG00000172687	ZNF738	-1.43474	-0.117349	0.151361	0.0484329	0.0860249	2.35185e-08	9.65477e-08	17	29	29	B2	Skin. sun exposed lower leg (GTEx)	EpiXcan	0.97297	skin_sun_exposed_lower_leg	0.999981
1069	ENSG00000225968	ELFN1	1.43426	0.143201	0.151499	0.0433946	0.010085	0.0625354	0.125806	56	69	69	B2	Skin. sun exposed lower leg (GTEx)	EpiXcan	0.97297	skin_sun_exposed_lower_leg	0.999981
1070	ENSG00000100429	HDAC10	1.43387	0.123976	0.151608	0.0393542	0.33231	2.8969e-34	5.96013e-33	14	26	26	B2	Skin. sun exposed lower leg (GTEx)	EpiXcan	0.97297	skin_sun_exposed_lower_leg	0.999981
1071	ENSG00000162631	NTNG1	-1.43372	-0.0793354	0.151651	0.129592	0.182186	2.355e-17	1.93638e-16	13	17	17	B2	Skin. sun exposed lower leg (GTEx)	EpiXcan	0.97297	skin_sun_exposed_lower_leg	0.999981
1072	ENSG00000152583	SPARCL1	1.43333	0.106742	0.151765	0.0543762	0.136146	7.27328e-13	4.41916e-12	22	27	27	B2	Skin. sun exposed lower leg (GTEx)	EpiXcan	0.97297	skin_sun_exposed_lower_leg	0.999981
1073	ENSG00000012660	ELOVL5	1.43319	0.199434	0.151803	0.0180277	0.020994	0.00669227	0.0153941	10	10	10	B2	Skin. sun exposed lower leg (GTEx)	EpiXcan	0.97297	skin_sun_exposed_lower_leg	0.999981
1074	ENSG00000089327	FXYD5	-1.43259	-0.0663404	0.151974	0.244027	0.500209	3.00693e-60	1.80816e-58	13	21	21	B2	Skin. sun exposed lower leg (GTEx)	EpiXcan	0.97297	skin_sun_exposed_lower_leg	0.999981
1075	ENSG00000099958	DERL3	1.43239	0.291926	0.152032	0.0067965	0.0179826	0.0105317	0.0236777	2	2	2	B2	Skin. sun exposed lower leg (GTEx)	EpiXcan	0.97297	skin_sun_exposed_lower_leg	0.999981
1076	ENSG00000242779	ZNF702P	1.43235	0.104433	0.152045	0.0747943	0.0671149	7.72982e-07	2.75019e-06	68	87	87	B2	Skin. sun exposed lower leg (GTEx)	EpiXcan	0.97297	skin_sun_exposed_lower_leg	0.999981
1077	ENSG00000140848	CPNE2	1.43197	0.0695633	0.152153	0.132692	0.103304	6.74845e-10	3.18359e-09	65	80	80	B2	Skin. sun exposed lower leg (GTEx)	EpiXcan	0.97297	skin_sun_exposed_lower_leg	0.999981
1078	ENSG00000006744	ELAC2	1.43181	0.0696292	0.152197	0.152804	0.269332	1.40844e-26	1.97139e-25	7	10	10	B2	Skin. sun exposed lower leg (GTEx)	EpiXcan	0.97297	skin_sun_exposed_lower_leg	0.999981
1079	ENSG00000149806	FAU	-1.4312	-0.29332	0.152374	0.00657249	0.0320786	0.000618262	0.00159618	4	5	5	B2	Skin. sun exposed lower leg (GTEx)	EpiXcan	0.97297	skin_sun_exposed_lower_leg	0.999981
1080	ENSG00000106290	TAF6	-1.43094	-0.713108	0.152449	0.00157431	0.0562272	6.54578e-06	2.11028e-05	7	11	11	B2	Skin. sun exposed lower leg (GTEx)	EpiXcan	0.97297	skin_sun_exposed_lower_leg	0.999981
1081	ENSG00000159445	THEM4	1.43037	0.0788086	0.152611	0.0887697	0.150908	1.69466e-14	1.17196e-13	12	15	15	B2	Skin. sun exposed lower leg (GTEx)	EpiXcan	0.97297	skin_sun_exposed_lower_leg	0.999981
1082	ENSG00000136682	CBWD2	-1.42949	-0.181784	0.152864	0.019953	0.063385	1.65273e-06	5.69792e-06	20	24	24	B2	Skin. sun exposed lower leg (GTEx)	EpiXcan	0.97297	skin_sun_exposed_lower_leg	0.999981
1083	ENSG00000176485	PLA2G16	1.4294	0.182522	0.152888	0.0225265	0.0277697	0.00177705	0.00436124	10	11	11	B2	Skin. sun exposed lower leg (GTEx)	EpiXcan	0.97297	skin_sun_exposed_lower_leg	0.999981
1084	ENSG00000167191	GPRC5B	-1.42931	-0.348563	0.152916	0.00626812	0.0209956	0.00706475	0.0161951	7	9	9	B2	Skin. sun exposed lower leg (GTEx)	EpiXcan	0.97297	skin_sun_exposed_lower_leg	0.999981
1085	ENSG00000118804	STBD1	-1.42926	-0.106507	0.15293	0.0520991	0.109395	1.27932e-10	6.44306e-10	9	11	11	B2	Skin. sun exposed lower leg (GTEx)	EpiXcan	0.97297	skin_sun_exposed_lower_leg	0.999981
1086	ENSG00000124299	PEPD	1.4263	0.100682	0.153782	0.074972	0.227767	4.95498e-22	5.44504e-21	18	20	20	B2	Skin. sun exposed lower leg (GTEx)	EpiXcan	0.974374	skin_sun_exposed_lower_leg	0.999981
1087	ENSG00000137200	CMTR1	-1.42603	-0.115933	0.153858	0.0535565	0.150312	3.54408e-14	2.40233e-13	20	24	24	B2	Skin. sun exposed lower leg (GTEx)	EpiXcan	0.974374	skin_sun_exposed_lower_leg	0.999981
1088	ENSG00000113318	MSH3	1.42569	0.0624048	0.153958	0.160351	0.42196	9.51229e-48	3.47075e-46	41	48	48	B2	Skin. sun exposed lower leg (GTEx)	EpiXcan	0.974374	skin_sun_exposed_lower_leg	0.999981
1089	ENSG00000183474	GTF2H2C	-1.42493	-0.119604	0.154178	0.0713133	0.0559736	8.23143e-06	2.62175e-05	31	47	47	B2	Skin. sun exposed lower leg (GTEx)	EpiXcan	0.974374	skin_sun_exposed_lower_leg	0.999981
1090	ENSG00000187514	PTMA	1.4244	0.202199	0.154331	0.0179181	0.0167059	0.0161844	0.0354477	21	26	26	B2	Skin. sun exposed lower leg (GTEx)	EpiXcan	0.974374	skin_sun_exposed_lower_leg	0.999981
1091	ENSG00000100726	TELO2	-1.42438	-0.0569672	0.154336	0.17814	0.39825	9.09751e-44	2.83887e-42	50	69	69	B2	Skin. sun exposed lower leg (GTEx)	EpiXcan	0.974374	skin_sun_exposed_lower_leg	0.999981
1092	ENSG00000204410	MSH5	1.42386	0.284405	0.154487	0.0105991	0.0372092	0.000281874	0.000757554	9	14	14	B2	Skin. sun exposed lower leg (GTEx)	EpiXcan	0.974374	skin_sun_exposed_lower_leg	0.999981
1093	ENSG00000157152	SYN2	1.42288	0.0879352	0.154771	0.0725875	0.247566	6.89994e-25	8.71732e-24	18	30	30	B2	Skin. sun exposed lower leg (GTEx)	EpiXcan	0.974374	skin_sun_exposed_lower_leg	0.999981
1094	ENSG00000116191	RALGPS2	1.42254	0.119914	0.154869	0.0503784	0.0983135	1.07516e-09	4.96179e-09	14	18	18	B2	Skin. sun exposed lower leg (GTEx)	EpiXcan	0.974374	skin_sun_exposed_lower_leg	0.999981
1095	ENSG00000086062	B4GALT1	1.42232	0.0829123	0.154932	0.111861	0.142997	5.39068e-14	3.59148e-13	66	80	80	B2	Skin. sun exposed lower leg (GTEx)	EpiXcan	0.974374	skin_sun_exposed_lower_leg	0.999981
1096	ENSG00000112214	FHL5	-1.42214	-0.196579	0.154985	0.0152982	0.0301268	0.0011203	0.00280495	38	45	45	B2	Skin. sun exposed lower leg (GTEx)	EpiXcan	0.974374	skin_sun_exposed_lower_leg	0.999981
1097	ENSG00000163138	PACRGL	-1.42196	-0.162096	0.155039	0.0194658	0.059928	2.56071e-06	8.65159e-06	11	13	13	B2	Skin. sun exposed lower leg (GTEx)	EpiXcan	0.974374	skin_sun_exposed_lower_leg	0.999981
1098	ENSG00000104267	CA2	-1.42121	-0.156397	0.155257	0.0277745	0.0455719	5.15319e-05	0.000149982	11	14	14	B2	Skin. sun exposed lower leg (GTEx)	EpiXcan	0.974374	skin_sun_exposed_lower_leg	0.999981
1099	ENSG00000111816	FRK	1.421	0.196786	0.155317	0.0132124	0.0528323	1.43728e-05	4.46356e-05	19	24	24	B2	Skin. sun exposed lower leg (GTEx)	EpiXcan	0.974374	skin_sun_exposed_lower_leg	0.999981
1100	ENSG00000184277	TM2D3	-1.42036	-0.118483	0.155503	0.0412104	0.134304	4.37263e-13	2.70724e-12	9	12	12	B2	Skin. sun exposed lower leg (GTEx)	EpiXcan	0.974374	skin_sun_exposed_lower_leg	0.999981
1101	ENSG00000227039	ITGB2-AS1	-1.42006	-0.263268	0.15559	0.0127689	0.0591343	2.78247e-06	9.36468e-06	10	11	11	B2	Skin. sun exposed lower leg (GTEx)	EpiXcan	0.974374	skin_sun_exposed_lower_leg	0.999981
1102	ENSG00000263072	ZNF213-AS1	1.41971	0.0463427	0.155693	0.224497	0.329208	1.06821e-33	2.12293e-32	17	18	18	B2	Skin. sun exposed lower leg (GTEx)	EpiXcan	0.974374	skin_sun_exposed_lower_leg	0.999981
1103	ENSG00000227051	C14orf132	-1.41867	-0.230235	0.155995	0.0167131	0.113768	7.2632e-11	3.72901e-10	11	13	13	B2	Skin. sun exposed lower leg (GTEx)	EpiXcan	0.974374	skin_sun_exposed_lower_leg	0.999981
1104	ENSG00000184227	ACOT1	1.41814	0.0710981	0.156149	0.163724	0.288709	5.25069e-29	8.52461e-28	16	21	21	B2	Skin. sun exposed lower leg (GTEx)	EpiXcan	0.974374	skin_sun_exposed_lower_leg	0.999981
1105	ENSG00000143367	TUFT1	1.41739	0.183758	0.156369	0.0182111	0.0452313	5.98814e-05	0.000173275	11	13	13	B2	Skin. sun exposed lower leg (GTEx)	EpiXcan	0.974374	skin_sun_exposed_lower_leg	0.999981
1106	ENSG00000108474	PIGL	-1.41667	-0.10179	0.15658	0.0617729	0.108159	9.44843e-11	4.81214e-10	10	11	11	B2	Skin. sun exposed lower leg (GTEx)	EpiXcan	0.974374	skin_sun_exposed_lower_leg	0.999981
1107	ENSG00000122952	ZWINT	-1.41664	-0.749425	0.156589	0.00122444	0.110438	1.21531e-10	6.13392e-10	6	8	8	B2	Skin. sun exposed lower leg (GTEx)	EpiXcan	0.974374	skin_sun_exposed_lower_leg	0.999981
1108	ENSG00000181856	SLC2A4	1.41631	0.181344	0.156686	0.0265965	0.0390624	0.000168104	0.000463187	24	37	37	B2	Skin. sun exposed lower leg (GTEx)	EpiXcan	0.974374	skin_sun_exposed_lower_leg	0.999981
1109	ENSG00000068079	IFI35	-1.41575	-0.477213	0.15685	0.00410453	0.0736644	1.46722e-07	5.5923e-07	13	21	21	B2	Skin. sun exposed lower leg (GTEx)	EpiXcan	0.974374	skin_sun_exposed_lower_leg	0.999981
1110	ENSG00000183793	NPIPA5	-1.41467	-0.0733337	0.157165	0.145024	0.47963	2.01515e-56	1.03045e-54	38	56	56	B2	Skin. sun exposed lower leg (GTEx)	EpiXcan	0.974374	skin_sun_exposed_lower_leg	0.999981
1111	ENSG00000176593	AC008969.1	1.41457	0.0723032	0.157194	0.122968	0.259967	2.6235e-25	3.38782e-24	22	32	32	B2	Skin. sun exposed lower leg (GTEx)	EpiXcan	0.974374	skin_sun_exposed_lower_leg	0.999981
1112	ENSG00000091136	LAMB1	1.41432	0.183805	0.157269	0.0262327	0.0894598	1.0123e-08	4.3019e-08	6	7	7	B2	Skin. sun exposed lower leg (GTEx)	EpiXcan	0.974374	skin_sun_exposed_lower_leg	0.999981
1113	ENSG00000158715	SLC45A3	1.41346	0.114917	0.157521	0.0425759	0.0775591	1.06863e-07	4.12468e-07	15	15	15	B2	Skin. sun exposed lower leg (GTEx)	EpiXcan	0.974374	skin_sun_exposed_lower_leg	0.999981
1114	ENSG00000011105	TSPAN9	-1.41234	-0.124101	0.157849	0.0418156	0.0585137	4.77404e-06	1.56319e-05	38	46	46	B2	Skin. sun exposed lower leg (GTEx)	EpiXcan	0.974374	skin_sun_exposed_lower_leg	0.999981
1115	ENSG00000196735	HLA-DQA1	1.41226	0.102402	0.157872	0.056764	0.433433	4.39946e-49	1.68879e-47	43	69	69	B2	Skin. sun exposed lower leg (GTEx)	EpiXcan	0.974374	skin_sun_exposed_lower_leg	0.999981
1116	ENSG00000100014	SPECC1L	1.412	0.0502415	0.157949	0.264635	0.369715	3.15725e-39	8.08705e-38	43	59	59	B2	Skin. sun exposed lower leg (GTEx)	EpiXcan	0.974374	skin_sun_exposed_lower_leg	0.999981
1117	ENSG00000115216	NRBP1	-1.4119	-0.107821	0.15798	0.041777	0.187756	2.86741e-18	2.49381e-17	22	27	27	B2	Skin. sun exposed lower leg (GTEx)	EpiXcan	0.974374	skin_sun_exposed_lower_leg	0.999981
1118	ENSG00000187554	TLR5	1.41176	0.233231	0.158022	0.0154953	0.0107056	0.0546	0.111192	11	11	11	B2	Skin. sun exposed lower leg (GTEx)	EpiXcan	0.974374	skin_sun_exposed_lower_leg	0.999981
1119	ENSG00000168765	GSTM4	1.41132	0.0707709	0.15815	0.152447	0.585053	4.70702e-78	6.2217e-76	15	19	19	B2	Skin. sun exposed lower leg (GTEx)	EpiXcan	0.974374	skin_sun_exposed_lower_leg	0.999981
1120	ENSG00000159917	ZNF235	1.41082	0.504656	0.158298	0.00201376	0.068644	6.30541e-07	2.26875e-06	8	13	13	B2	Skin. sun exposed lower leg (GTEx)	EpiXcan	0.974374	skin_sun_exposed_lower_leg	0.999981
1121	ENSG00000250132	AC004803.1	1.41047	0.114778	0.1584	0.054653	0.0798884	5.27047e-08	2.09429e-07	17	22	22	B2	Skin. sun exposed lower leg (GTEx)	EpiXcan	0.974374	skin_sun_exposed_lower_leg	0.999981
1122	ENSG00000179743	FLJ37453	-1.41047	-0.153016	0.158402	0.0327589	0.102106	4.90336e-10	2.34394e-09	19	22	22	B2	Skin. sun exposed lower leg (GTEx)	EpiXcan	0.974374	skin_sun_exposed_lower_leg	0.999981
1123	ENSG00000254726	MEX3A	-1.40964	-0.115591	0.158647	0.0540046	0.129835	1.81985e-12	1.07044e-11	2	3	3	B2	Skin. sun exposed lower leg (GTEx)	EpiXcan	0.974374	skin_sun_exposed_lower_leg	0.999981
1124	ENSG00000196636	SDHAF3	-1.40762	-0.186568	0.159243	0.017671	0.0460054	5.06705e-05	0.000147598	7	8	8	B2	Skin. sun exposed lower leg (GTEx)	EpiXcan	0.974374	skin_sun_exposed_lower_leg	0.999981
1125	ENSG00000139428	MMAB	-1.40733	-0.207695	0.159331	0.0194046	0.0153855	0.020395	0.0441183	22	30	30	B2	Skin. sun exposed lower leg (GTEx)	EpiXcan	0.974374	skin_sun_exposed_lower_leg	0.999981
1126	ENSG00000138750	NUP54	1.4073	0.0906615	0.159338	0.0683276	0.122352	8.63741e-12	4.80997e-11	21	23	23	B2	Skin. sun exposed lower leg (GTEx)	EpiXcan	0.974374	skin_sun_exposed_lower_leg	0.999981
1127	ENSG00000243678	NME2	1.40729	0.0437738	0.159341	0.339028	0.495566	8.64076e-60	5.04441e-58	59	73	73	B2	Skin. sun exposed lower leg (GTEx)	EpiXcan	0.974374	skin_sun_exposed_lower_leg	0.999981
1128	ENSG00000127946	HIP1	1.40723	0.076912	0.159358	0.150459	0.213755	1.50775e-20	1.52088e-19	24	32	32	B2	Skin. sun exposed lower leg (GTEx)	EpiXcan	0.974374	skin_sun_exposed_lower_leg	0.999981
1129	ENSG00000135951	TSGA10	-1.4064	-0.0893887	0.159606	0.0709431	0.206194	1.47015e-19	1.39271e-18	12	16	16	B2	Skin. sun exposed lower leg (GTEx)	EpiXcan	0.974374	skin_sun_exposed_lower_leg	0.999981
1130	ENSG00000184702	SEPT5	-1.40572	-0.398554	0.159808	0.00680052	0.117925	1.4167e-11	7.73555e-11	17	25	25	B2	Skin. sun exposed lower leg (GTEx)	EpiXcan	0.974374	skin_sun_exposed_lower_leg	0.999981
1131	ENSG00000120071	KANSL1	-1.40555	-0.0808883	0.159857	0.0863272	0.316449	5.18404e-33	9.99086e-32	36	51	51	B2	Skin. sun exposed lower leg (GTEx)	EpiXcan	0.974374	skin_sun_exposed_lower_leg	0.999981
1132	ENSG00000151327	FAM177A1	-1.4048	-0.0647223	0.160082	0.117298	0.196243	7.1711e-19	6.51162e-18	43	52	52	B2	Skin. sun exposed lower leg (GTEx)	EpiXcan	0.974374	skin_sun_exposed_lower_leg	0.999981
1133	ENSG00000171596	NMUR1	1.40426	0.0824266	0.160241	0.0719431	0.136588	3.91142e-13	2.42813e-12	25	29	29	B2	Skin. sun exposed lower leg (GTEx)	EpiXcan	0.974374	skin_sun_exposed_lower_leg	0.999981
1134	ENSG00000214176	PLEKHM1P1	-1.40425	-0.500698	0.160244	0.00360453	0.0366574	0.000307782	0.000824695	18	25	25	B2	Skin. sun exposed lower leg (GTEx)	EpiXcan	0.974374	skin_sun_exposed_lower_leg	0.999981
1135	ENSG00000011523	CEP68	-1.40417	-0.0915264	0.160267	0.0690772	0.192856	1.65134e-18	1.46529e-17	15	18	18	B2	Skin. sun exposed lower leg (GTEx)	EpiXcan	0.974374	skin_sun_exposed_lower_leg	0.999981
1136	ENSG00000137500	CCDC90B	1.40258	0.517672	0.160741	0.00245462	0.0108753	0.0523703	0.106962	4	5	5	B2	Skin. sun exposed lower leg (GTEx)	EpiXcan	0.974374	skin_sun_exposed_lower_leg	0.999981
1137	ENSG00000214022	REPIN1	1.40254	0.146694	0.160754	0.0333765	0.0498508	1.61165e-05	4.97047e-05	23	24	24	B2	Skin. sun exposed lower leg (GTEx)	EpiXcan	0.974374	skin_sun_exposed_lower_leg	0.999981
1138	ENSG00000170899	GSTA4	-1.40139	-0.456374	0.161096	0.00451065	0.0579209	5.69768e-06	1.8492e-05	8	12	12	B2	Skin. sun exposed lower leg (GTEx)	EpiXcan	0.974374	skin_sun_exposed_lower_leg	0.999981
1139	ENSG00000214113	LYRM4	-1.40121	-0.0689263	0.161151	0.215806	0.34845	5.37374e-36	1.1951e-34	60	78	78	B2	Skin. sun exposed lower leg (GTEx)	EpiXcan	0.974374	skin_sun_exposed_lower_leg	0.999981
1140	ENSG00000146192	FGD2	-1.40116	-0.114098	0.161165	0.0586875	0.209267	3.77983e-20	3.7269e-19	10	14	14	B2	Skin. sun exposed lower leg (GTEx)	EpiXcan	0.974374	skin_sun_exposed_lower_leg	0.999981
1141	ENSG00000179134	SAMD4B	-1.40064	-0.61431	0.161322	0.0021532	0.0128443	0.0349606	0.0732516	9	13	13	B2	Skin. sun exposed lower leg (GTEx)	EpiXcan	0.974374	skin_sun_exposed_lower_leg	0.999981
1142	ENSG00000040275	SPDL1	1.40034	0.0650823	0.161411	0.100218	0.408672	3.88056e-46	1.32611e-44	39	44	44	B2	Skin. sun exposed lower leg (GTEx)	EpiXcan	0.974374	skin_sun_exposed_lower_leg	0.999981
1143	ENSG00000197119	SLC25A29	-1.39917	-0.218228	0.161761	0.0173775	0.272945	9.54749e-27	1.34985e-25	25	33	33	B2	Skin. sun exposed lower leg (GTEx)	EpiXcan	0.974374	skin_sun_exposed_lower_leg	0.999981
1144	ENSG00000245937	LINC01184	-1.39841	-0.0595645	0.161991	0.135931	0.268873	1.92432e-26	2.66947e-25	17	21	21	B2	Skin. sun exposed lower leg (GTEx)	EpiXcan	0.974374	skin_sun_exposed_lower_leg	0.999981
1145	ENSG00000117226	GBP3	1.39775	0.0324124	0.162187	0.496107	0.639266	1.90716e-91	5.23946e-89	9	10	10	B2	Skin. sun exposed lower leg (GTEx)	EpiXcan	0.974374	skin_sun_exposed_lower_leg	0.999981
1146	ENSG00000117411	B4GALT2	-1.39741	-0.107652	0.16229	0.057306	0.0596085	4.04429e-06	1.33517e-05	37	40	40	B2	Skin. sun exposed lower leg (GTEx)	EpiXcan	0.974374	skin_sun_exposed_lower_leg	0.999981
1147	ENSG00000198185	ZNF334	1.39662	0.0364664	0.162528	0.337822	0.600766	9.31395e-82	1.49997e-79	23	29	29	B2	Skin. sun exposed lower leg (GTEx)	EpiXcan	0.974374	skin_sun_exposed_lower_leg	0.999981
1148	ENSG00000116213	WRAP73	-1.39587	-0.171837	0.162753	0.033282	0.376493	1.52389e-40	4.17016e-39	19	25	25	B2	Skin. sun exposed lower leg (GTEx)	EpiXcan	0.974374	skin_sun_exposed_lower_leg	0.999981
1149	ENSG00000114200	BCHE	-1.39567	-0.0970103	0.162814	0.0667205	0.135713	7.09614e-13	4.3209e-12	36	50	50	B2	Skin. sun exposed lower leg (GTEx)	EpiXcan	0.974374	skin_sun_exposed_lower_leg	0.999981
1150	ENSG00000153046	CDYL	1.39513	0.230488	0.162976	0.0182167	0.0726668	2.70039e-07	1.00412e-06	20	26	26	B2	Skin. sun exposed lower leg (GTEx)	EpiXcan	0.974374	skin_sun_exposed_lower_leg	0.999981
1151	ENSG00000122085	MTERF4	-1.3948	-0.0897849	0.163075	0.0637576	0.210901	7.04269e-21	7.22895e-20	22	32	32	B2	Skin. sun exposed lower leg (GTEx)	EpiXcan	0.974374	skin_sun_exposed_lower_leg	0.999981
1152	ENSG00000159110	IFNAR2	-1.39441	-0.102853	0.163195	0.055809	0.164382	1.24131e-15	9.22161e-15	53	67	67	B2	Skin. sun exposed lower leg (GTEx)	EpiXcan	0.974374	skin_sun_exposed_lower_leg	0.999981
1153	ENSG00000123095	BHLHE41	1.39385	0.210603	0.163362	0.0213065	0.0610382	2.7454e-06	9.24436e-06	9	15	15	B2	Skin. sun exposed lower leg (GTEx)	EpiXcan	0.974374	skin_sun_exposed_lower_leg	0.999981
1154	ENSG00000257303	AC073896.2	1.39355	0.135298	0.163453	0.0583561	0.169279	2.81256e-16	2.16997e-15	13	15	15	B2	Skin. sun exposed lower leg (GTEx)	EpiXcan	0.974374	skin_sun_exposed_lower_leg	0.999981
1155	ENSG00000101353	MROH8	-1.39353	-1.00832	0.16346	0.000720347	0.0717206	3.53918e-07	1.29946e-06	7	14	14	B2	Skin. sun exposed lower leg (GTEx)	EpiXcan	0.974374	skin_sun_exposed_lower_leg	0.999981
1156	ENSG00000113812	ACTR8	1.39325	0.142626	0.163544	0.0363223	0.103002	3.98383e-10	1.91813e-09	26	36	36	B2	Skin. sun exposed lower leg (GTEx)	EpiXcan	0.974374	skin_sun_exposed_lower_leg	0.999981
1157	ENSG00000261584	AL513548.1	1.3931	0.035893	0.163589	0.432911	0.656707	1.25715e-98	4.19378e-96	47	62	62	B2	Skin. sun exposed lower leg (GTEx)	EpiXcan	0.974374	skin_sun_exposed_lower_leg	0.999981
1158	ENSG00000116237	ICMT	1.39236	0.0562837	0.163812	0.11816	0.224701	7.64522e-22	8.32302e-21	16	21	21	B2	Skin. sun exposed lower leg (GTEx)	EpiXcan	0.974374	skin_sun_exposed_lower_leg	0.999981
1159	ENSG00000100968	NFATC4	1.39217	0.135787	0.163871	0.0387303	0.0431056	9.66515e-05	0.000273517	30	40	40	B2	Skin. sun exposed lower leg (GTEx)	EpiXcan	0.974374	skin_sun_exposed_lower_leg	0.999981
1160	ENSG00000083937	CHMP2B	-1.39214	-0.0612847	0.16388	0.123022	0.229624	3.48158e-22	3.86839e-21	82	97	97	B2	Skin. sun exposed lower leg (GTEx)	EpiXcan	0.974374	skin_sun_exposed_lower_leg	0.999981
1161	ENSG00000166226	CCT2	-1.39177	-0.133861	0.163993	0.0334553	0.028015	0.00181096	0.00444057	26	26	26	B2	Skin. sun exposed lower leg (GTEx)	EpiXcan	0.974374	skin_sun_exposed_lower_leg	0.999981
1162	ENSG00000118308	LRMP	1.39133	0.0907038	0.164127	0.0794754	0.128603	2.57859e-12	1.50291e-11	40	43	43	B2	Skin. sun exposed lower leg (GTEx)	EpiXcan	0.974374	skin_sun_exposed_lower_leg	0.999981
1163	ENSG00000130023	ERMARD	1.39033	0.121801	0.164429	0.0348709	0.101463	5.7325e-10	2.72449e-09	9	10	10	B2	Skin. sun exposed lower leg (GTEx)	EpiXcan	0.974374	skin_sun_exposed_lower_leg	0.999981
1164	ENSG00000174130	TLR6	-1.39009	-0.0724062	0.164502	0.105216	0.201098	1.33506e-19	1.26903e-18	24	27	27	B2	Skin. sun exposed lower leg (GTEx)	EpiXcan	0.974374	skin_sun_exposed_lower_leg	0.999981
1165	ENSG00000146263	MMS22L	1.38921	0.0866778	0.16477	0.0910161	0.0996921	1.46787e-09	6.66871e-09	42	47	47	B2	Skin. sun exposed lower leg (GTEx)	EpiXcan	0.974374	skin_sun_exposed_lower_leg	0.999981
1166	ENSG00000144152	FBLN7	1.38824	0.180085	0.165064	0.021921	0.0935703	2.03381e-09	9.14497e-09	11	15	15	B2	Skin. sun exposed lower leg (GTEx)	EpiXcan	0.974374	skin_sun_exposed_lower_leg	0.999981
1167	ENSG00000114125	RNF7	-1.38811	-0.109269	0.165104	0.0370684	0.0333437	0.000657499	0.00169062	22	24	24	B2	Skin. sun exposed lower leg (GTEx)	EpiXcan	0.974374	skin_sun_exposed_lower_leg	0.999981
1168	ENSG00000167720	SRR	1.38809	0.0635601	0.165109	0.15755	0.357218	4.12907e-38	1.00788e-36	22	28	28	B2	Skin. sun exposed lower leg (GTEx)	EpiXcan	0.974374	skin_sun_exposed_lower_leg	0.999981
1169	ENSG00000179010	MRFAP1	-1.3871	-0.267903	0.165412	0.0109797	0.0176517	0.0132521	0.0294162	17	22	22	B2	Skin. sun exposed lower leg (GTEx)	EpiXcan	0.974374	skin_sun_exposed_lower_leg	0.999981
1170	ENSG00000185272	RBM11	-1.3862	-0.099248	0.165686	0.0905824	0.130911	1.95487e-12	1.14745e-11	35	57	57	B2	Skin. sun exposed lower leg (GTEx)	EpiXcan	0.974374	skin_sun_exposed_lower_leg	0.999981
1171	ENSG00000198818	SFT2D1	1.38599	0.0850216	0.16575	0.106687	0.198058	8.54275e-20	8.215e-19	28	36	36	B2	Skin. sun exposed lower leg (GTEx)	EpiXcan	0.974374	skin_sun_exposed_lower_leg	0.999981
1172	ENSG00000271553	AC018638.7	1.38583	0.0781666	0.165798	0.102782	0.292453	6.3683e-30	1.07502e-28	33	43	43	B2	Skin. sun exposed lower leg (GTEx)	EpiXcan	0.974374	skin_sun_exposed_lower_leg	0.999981
1173	ENSG00000142733	MAP3K6	-1.38582	-0.0631471	0.165801	0.230013	0.309749	3.34828e-31	5.94585e-30	55	68	68	B2	Skin. sun exposed lower leg (GTEx)	EpiXcan	0.974374	skin_sun_exposed_lower_leg	0.999981
1174	ENSG00000117133	RPF1	-1.38569	-0.18303	0.165841	0.0192606	0.0291272	0.00123962	0.00308441	20	23	23	B2	Skin. sun exposed lower leg (GTEx)	EpiXcan	0.974374	skin_sun_exposed_lower_leg	0.999981
1175	ENSG00000105248	CCDC94	-1.38556	-0.141413	0.165882	0.0265478	0.0282602	0.00143364	0.0035489	20	28	28	B2	Skin. sun exposed lower leg (GTEx)	EpiXcan	0.974374	skin_sun_exposed_lower_leg	0.999981
1176	ENSG00000110172	CHORDC1	-1.38439	-0.204182	0.16624	0.014169	0.0220483	0.00517519	0.0120428	21	25	25	B2	Skin. sun exposed lower leg (GTEx)	EpiXcan	0.974374	skin_sun_exposed_lower_leg	0.999981
1177	ENSG00000172590	MRPL52	1.38435	0.161912	0.166251	0.0291762	0.10305	6.10288e-10	2.89267e-09	11	15	15	B2	Skin. sun exposed lower leg (GTEx)	EpiXcan	0.974374	skin_sun_exposed_lower_leg	0.999981
1178	ENSG00000204856	FAM216A	-1.38426	-0.171929	0.166277	0.0227201	0.042276	0.000106462	0.000299707	22	28	28	B2	Skin. sun exposed lower leg (GTEx)	EpiXcan	0.974374	skin_sun_exposed_lower_leg	0.999981
1179	ENSG00000173715	C11orf80	-1.38317	-0.0768225	0.166613	0.142791	0.148155	6.05191e-14	4.01294e-13	29	32	32	B2	Skin. sun exposed lower leg (GTEx)	EpiXcan	0.975511	skin_sun_exposed_lower_leg	0.999981
1180	ENSG00000100220	RTCB	1.38104	0.11155	0.167267	0.0405481	0.127816	3.54922e-12	2.04474e-11	17	20	20	B2	Skin. sun exposed lower leg (GTEx)	EpiXcan	0.977714	skin_sun_exposed_lower_leg	0.999981
1181	ENSG00000143458	GABPB2	1.38073	0.284336	0.167361	0.00853906	0.0578833	5.61193e-06	1.82264e-05	12	15	15	B2	Skin. sun exposed lower leg (GTEx)	EpiXcan	0.977714	skin_sun_exposed_lower_leg	0.999981
1182	ENSG00000127838	PNKD	-1.38042	-0.0853511	0.167456	0.07245	0.361242	4.71291e-38	1.14441e-36	10	14	14	B2	Skin. sun exposed lower leg (GTEx)	EpiXcan	0.977714	skin_sun_exposed_lower_leg	0.999981
1183	ENSG00000197991	AL592490.1	-1.3792	-0.150601	0.167833	0.0306377	0.0334372	0.000601813	0.00155687	65	72	72	B2	Skin. sun exposed lower leg (GTEx)	EpiXcan	0.977714	skin_sun_exposed_lower_leg	0.999981
1184	ENSG00000149922	TBX6	1.37874	0.0451228	0.167975	0.378987	0.479069	2.13736e-56	1.08502e-54	32	42	42	B2	Skin. sun exposed lower leg (GTEx)	EpiXcan	0.977714	skin_sun_exposed_lower_leg	0.999981
1185	ENSG00000188747	NOXA1	-1.37852	-0.0868678	0.168042	0.0867849	0.245648	6.70878e-24	8.05456e-23	7	8	8	B2	Skin. sun exposed lower leg (GTEx)	EpiXcan	0.977714	skin_sun_exposed_lower_leg	0.999981
1186	ENSG00000135069	PSAT1	-1.37767	-0.103744	0.168306	0.045497	0.0899612	1.14177e-08	4.82867e-08	18	21	21	B2	Skin. sun exposed lower leg (GTEx)	EpiXcan	0.977714	skin_sun_exposed_lower_leg	0.999981
1187	ENSG00000173372	C1QA	1.37761	0.465074	0.168324	0.00237933	0.0134025	0.0310979	0.0655503	3	3	3	B2	Skin. sun exposed lower leg (GTEx)	EpiXcan	0.977714	skin_sun_exposed_lower_leg	0.999981
1188	ENSG00000113595	TRIM23	1.3769	0.0667959	0.168543	0.115093	0.203908	2.70755e-19	2.51062e-18	33	41	41	B2	Skin. sun exposed lower leg (GTEx)	EpiXcan	0.977714	skin_sun_exposed_lower_leg	0.999981
1189	ENSG00000164574	GALNT10	-1.3765	-0.12515	0.168666	0.0567869	0.1324	1.18312e-12	7.06897e-12	29	31	31	B2	Skin. sun exposed lower leg (GTEx)	EpiXcan	0.977714	skin_sun_exposed_lower_leg	0.999981
1190	ENSG00000205423	CNEP1R1	-1.37626	-0.120965	0.168741	0.0519	0.0340817	0.000484934	0.00127117	93	113	113	B2	Skin. sun exposed lower leg (GTEx)	EpiXcan	0.977714	skin_sun_exposed_lower_leg	0.999981
1191	ENSG00000160321	ZNF208	-1.37624	-0.148082	0.168748	0.030077	0.10162	7.66958e-10	3.59273e-09	16	25	25	B2	Skin. sun exposed lower leg (GTEx)	EpiXcan	0.977714	skin_sun_exposed_lower_leg	0.999981
1192	ENSG00000173218	VANGL1	1.37596	0.112211	0.168833	0.0439325	0.0817339	4.0017e-08	1.60653e-07	13	14	14	B2	Skin. sun exposed lower leg (GTEx)	EpiXcan	0.977714	skin_sun_exposed_lower_leg	0.999981
1193	ENSG00000137672	TRPC6	-1.37551	-0.162528	0.168972	0.0274934	0.0774782	7.85162e-08	3.06859e-07	10	10	10	B2	Skin. sun exposed lower leg (GTEx)	EpiXcan	0.977714	skin_sun_exposed_lower_leg	0.999981
1194	ENSG00000137441	FGFBP2	-1.37412	-0.0721293	0.169404	0.0993266	0.240255	1.21212e-23	1.43801e-22	18	22	22	B2	Skin. sun exposed lower leg (GTEx)	EpiXcan	0.977834	skin_sun_exposed_lower_leg	0.999981
1195	ENSG00000221823	PPP3R1	1.37377	0.100164	0.169512	0.0499687	0.123499	4.95299e-12	2.81755e-11	18	21	21	B2	Skin. sun exposed lower leg (GTEx)	EpiXcan	0.977834	skin_sun_exposed_lower_leg	0.999981
1196	ENSG00000160194	NDUFV3	1.37366	0.0506529	0.169548	0.247188	0.39555	3.18811e-43	9.66854e-42	37	60	60	B2	Skin. sun exposed lower leg (GTEx)	EpiXcan	0.977834	skin_sun_exposed_lower_leg	0.999981
1197	ENSG00000100129	EIF3L	1.37362	0.199926	0.169559	0.0118883	0.167485	2.93909e-16	2.26635e-15	9	15	15	B2	Skin. sun exposed lower leg (GTEx)	EpiXcan	0.977834	skin_sun_exposed_lower_leg	0.999981
1198	ENSG00000179532	DNHD1	-1.37305	-0.159577	0.169736	0.0230975	0.0103654	0.0588898	0.119166	33	39	39	B2	Skin. sun exposed lower leg (GTEx)	EpiXcan	0.978037	skin_sun_exposed_lower_leg	0.999981
1199	ENSG00000155906	RMND1	1.37171	0.0686341	0.170154	0.105769	0.201233	1.6085e-19	1.51762e-18	16	20	20	B2	Skin. sun exposed lower leg (GTEx)	EpiXcan	0.979628	skin_sun_exposed_lower_leg	0.999981
1200	ENSG00000243667	WDR92	1.37031	0.0564818	0.17059	0.12562	0.138065	1.71793e-13	1.09909e-12	43	52	52	B2	Skin. sun exposed lower leg (GTEx)	EpiXcan	0.98132	skin_sun_exposed_lower_leg	0.999981
1201	ENSG00000180357	ZNF609	-1.3698	-0.178205	0.17075	0.0195733	0.0143407	0.021974	0.0472713	6	7	7	B2	Skin. sun exposed lower leg (GTEx)	EpiXcan	0.981422	skin_sun_exposed_lower_leg	0.999981
1202	ENSG00000117419	ERI3	-1.36815	-0.362529	0.171266	0.00788908	0.0693736	4.16213e-07	1.51863e-06	13	15	15	B2	Skin. sun exposed lower leg (GTEx)	EpiXcan	0.982242	skin_sun_exposed_lower_leg	0.999981
1203	ENSG00000099917	MED15	-1.36757	-0.127767	0.171445	0.0668084	0.0460912	4.36995e-05	0.000128332	66	96	96	B2	Skin. sun exposed lower leg (GTEx)	EpiXcan	0.982242	skin_sun_exposed_lower_leg	0.999981
1204	ENSG00000142188	TMEM50B	1.36752	0.0537889	0.171463	0.187074	0.422586	3.86554e-48	1.42902e-46	30	44	44	B2	Skin. sun exposed lower leg (GTEx)	EpiXcan	0.982242	skin_sun_exposed_lower_leg	0.999981
1205	ENSG00000069966	GNB5	1.36732	0.096485	0.171525	0.0850639	0.204257	5.96798e-20	5.78667e-19	40	49	49	B2	Skin. sun exposed lower leg (GTEx)	EpiXcan	0.982242	skin_sun_exposed_lower_leg	0.999981
1206	ENSG00000205078	SYCE1L	-1.36624	-0.0848672	0.171864	0.0771275	0.292559	1.18108e-29	1.97707e-28	19	27	27	B2	Skin. sun exposed lower leg (GTEx)	EpiXcan	0.982242	skin_sun_exposed_lower_leg	0.999981
1207	ENSG00000119446	RBM18	1.36548	0.125993	0.172101	0.0562408	0.0409181	0.000138435	0.000384157	35	40	40	B2	Skin. sun exposed lower leg (GTEx)	EpiXcan	0.982242	skin_sun_exposed_lower_leg	0.999981
1208	ENSG00000101751	POLI	-1.36519	-0.0547274	0.172192	0.197032	0.568131	5.33286e-75	6.22656e-73	26	36	36	B2	Skin. sun exposed lower leg (GTEx)	EpiXcan	0.982242	skin_sun_exposed_lower_leg	0.999981
1209	ENSG00000126773	PCNX4	1.36452	0.131515	0.172404	0.0424365	0.134725	6.79336e-13	4.14374e-12	29	37	37	B2	Skin. sun exposed lower leg (GTEx)	EpiXcan	0.982242	skin_sun_exposed_lower_leg	0.999981
1210	ENSG00000103479	RBL2	1.36416	0.0453824	0.172517	0.247874	0.439395	2.08507e-50	8.46779e-49	41	52	52	B2	Skin. sun exposed lower leg (GTEx)	EpiXcan	0.982242	skin_sun_exposed_lower_leg	0.999981
1211	ENSG00000131238	PPT1	1.36377	0.0894389	0.172639	0.0667206	0.292608	1.68232e-29	2.80608e-28	17	23	23	B2	Skin. sun exposed lower leg (GTEx)	EpiXcan	0.982242	skin_sun_exposed_lower_leg	0.999981
1212	ENSG00000136270	TBRG4	1.36324	0.0823984	0.172806	0.0914019	0.143678	1.42968e-13	9.22252e-13	40	50	50	B2	Skin. sun exposed lower leg (GTEx)	EpiXcan	0.982242	skin_sun_exposed_lower_leg	0.999981
1213	ENSG00000134897	BIVM	-1.36316	-0.134255	0.172833	0.0415937	0.110736	1.16152e-10	5.87513e-10	25	31	31	B2	Skin. sun exposed lower leg (GTEx)	EpiXcan	0.982242	skin_sun_exposed_lower_leg	0.999981
1214	ENSG00000188177	ZC3H6	1.36296	0.117503	0.172896	0.0340686	0.059272	4.42358e-06	1.45456e-05	35	45	45	B2	Skin. sun exposed lower leg (GTEx)	EpiXcan	0.982242	skin_sun_exposed_lower_leg	0.999981
1215	ENSG00000033327	GAB2	-1.36194	-0.129708	0.173217	0.0385997	0.081361	2.71306e-08	1.10727e-07	19	25	25	B2	Skin. sun exposed lower leg (GTEx)	EpiXcan	0.982242	skin_sun_exposed_lower_leg	0.999981
1216	ENSG00000166557	TMED3	-1.36188	-0.257488	0.173235	0.011839	0.0178372	0.0123672	0.0275436	20	26	26	B2	Skin. sun exposed lower leg (GTEx)	EpiXcan	0.982242	skin_sun_exposed_lower_leg	0.999981
1217	ENSG00000072958	AP1M1	-1.36165	-0.122761	0.17331	0.0614983	0.102064	7.15425e-10	3.36822e-09	35	44	44	B2	Skin. sun exposed lower leg (GTEx)	EpiXcan	0.982242	skin_sun_exposed_lower_leg	0.999981
1218	ENSG00000259969	AL049838.1	-1.36164	-0.277815	0.173312	0.00519938	0.0383824	0.000217336	0.000591855	9	11	11	B2	Skin. sun exposed lower leg (GTEx)	EpiXcan	0.982242	skin_sun_exposed_lower_leg	0.999981
1219	ENSG00000044459	CNTLN	-1.36028	-0.150356	0.173741	0.0331844	0.10002	1.14758e-09	5.28385e-09	32	44	44	B2	Skin. sun exposed lower leg (GTEx)	EpiXcan	0.982885	skin_sun_exposed_lower_leg	0.999981
1220	ENSG00000167178	ISLR2	1.35995	0.121873	0.173846	0.0529797	0.122869	5.97154e-12	3.37504e-11	26	31	31	B2	Skin. sun exposed lower leg (GTEx)	EpiXcan	0.982885	skin_sun_exposed_lower_leg	0.999981
1221	ENSG00000076053	RBM7	1.35993	0.595713	0.173852	0.002613	0.0300893	0.00103197	0.00259446	7	9	9	B2	Skin. sun exposed lower leg (GTEx)	EpiXcan	0.982885	skin_sun_exposed_lower_leg	0.999981
1222	ENSG00000143314	MRPL24	1.35886	0.143068	0.174191	0.0265018	0.0968314	1.89826e-09	8.56572e-09	9	12	12	B2	Skin. sun exposed lower leg (GTEx)	EpiXcan	0.983991	skin_sun_exposed_lower_leg	0.999981
1223	ENSG00000083838	ZNF446	-1.35806	-0.147634	0.174444	0.0313661	0.0328403	0.000623986	0.00160947	21	26	26	B2	Skin. sun exposed lower leg (GTEx)	EpiXcan	0.98456	skin_sun_exposed_lower_leg	0.999981
1224	ENSG00000246263	UBR5-AS1	1.35631	0.412487	0.175001	0.00445104	0.0101332	0.0607376	0.122609	2	3	3	B2	Skin. sun exposed lower leg (GTEx)	EpiXcan	0.98456	skin_sun_exposed_lower_leg	0.999981
1225	ENSG00000186283	TOR3A	-1.35623	-0.0843304	0.175024	0.0795009	0.126784	5.49292e-12	3.1108e-11	21	26	26	B2	Skin. sun exposed lower leg (GTEx)	EpiXcan	0.98456	skin_sun_exposed_lower_leg	0.999981
1226	ENSG00000082258	CCNT2	1.35589	0.134456	0.175134	0.0338253	0.065266	1.36174e-06	4.73552e-06	5	6	6	B2	Skin. sun exposed lower leg (GTEx)	EpiXcan	0.98456	skin_sun_exposed_lower_leg	0.999981
1227	ENSG00000153879	CEBPG	1.35528	0.0539617	0.175329	0.147129	0.220143	4.17367e-22	4.60814e-21	16	20	20	B2	Skin. sun exposed lower leg (GTEx)	EpiXcan	0.98456	skin_sun_exposed_lower_leg	0.999981
1228	ENSG00000138744	NAAA	-1.35503	-0.0406612	0.175407	0.307931	0.594617	6.20407e-81	9.53699e-79	34	37	37	B2	Skin. sun exposed lower leg (GTEx)	EpiXcan	0.98456	skin_sun_exposed_lower_leg	0.999981
1229	ENSG00000213516	RBMXL1	1.3548	0.0818194	0.17548	0.0794686	0.123832	8.73325e-12	4.8614e-11	24	28	28	B2	Skin. sun exposed lower leg (GTEx)	EpiXcan	0.98456	skin_sun_exposed_lower_leg	0.999981
1230	ENSG00000251136	AF117829.1	-1.35417	-0.0814916	0.175683	0.0738866	0.379947	1.41692e-40	3.88501e-39	40	66	66	B2	Skin. sun exposed lower leg (GTEx)	EpiXcan	0.98456	skin_sun_exposed_lower_leg	0.999981
1231	ENSG00000109113	RAB34	-1.35414	-0.360914	0.17569	0.00527259	0.055098	7.80487e-06	2.49325e-05	10	12	12	B2	Skin. sun exposed lower leg (GTEx)	EpiXcan	0.98456	skin_sun_exposed_lower_leg	0.999981
1232	ENSG00000185518	SV2B	-1.35406	-0.226008	0.175718	0.0133503	0.0367705	0.000191835	0.000525062	11	14	14	B2	Skin. sun exposed lower leg (GTEx)	EpiXcan	0.98456	skin_sun_exposed_lower_leg	0.999981
1233	ENSG00000099994	SUSD2	1.35298	0.108019	0.176061	0.0570997	0.133144	1.27593e-12	7.60404e-12	15	19	19	B2	Skin. sun exposed lower leg (GTEx)	EpiXcan	0.984795	skin_sun_exposed_lower_leg	0.999981
1234	ENSG00000198715	GLMP	-1.35236	-0.135946	0.176261	0.0376222	0.106094	3.45966e-10	1.6796e-09	14	19	19	B2	Skin. sun exposed lower leg (GTEx)	EpiXcan	0.984795	skin_sun_exposed_lower_leg	0.999981
1235	ENSG00000007047	MARK4	-1.35179	-0.122541	0.176442	0.0517285	0.0410096	0.000119498	0.000334591	41	53	53	B2	Skin. sun exposed lower leg (GTEx)	EpiXcan	0.984795	skin_sun_exposed_lower_leg	0.999981
1236	ENSG00000152952	PLOD2	1.35158	0.0697537	0.176509	0.0992331	0.214125	6.05436e-21	6.23274e-20	32	38	38	B2	Skin. sun exposed lower leg (GTEx)	EpiXcan	0.984795	skin_sun_exposed_lower_leg	0.999981
1237	ENSG00000130529	TRPM4	-1.35104	-0.111356	0.176682	0.0510152	0.039562	0.000137288	0.000381278	45	57	57	B2	Skin. sun exposed lower leg (GTEx)	EpiXcan	0.984795	skin_sun_exposed_lower_leg	0.999981
1238	ENSG00000152944	MED21	-1.35089	-0.108524	0.17673	0.0491457	0.12171	1.07754e-11	5.95322e-11	6	6	6	B2	Skin. sun exposed lower leg (GTEx)	EpiXcan	0.984795	skin_sun_exposed_lower_leg	0.999981
1239	ENSG00000117505	DR1	1.34863	0.285161	0.177457	0.00960485	0.0138092	0.0273475	0.0581348	10	11	11	B2	Skin. sun exposed lower leg (GTEx)	EpiXcan	0.984795	skin_sun_exposed_lower_leg	0.999981
1240	ENSG00000161513	FDXR	-1.34842	-0.0846481	0.177524	0.116846	0.181986	1.69325e-17	1.40796e-16	25	32	32	B2	Skin. sun exposed lower leg (GTEx)	EpiXcan	0.984795	skin_sun_exposed_lower_leg	0.999981
1241	ENSG00000164465	DCBLD1	1.34801	0.0918493	0.177655	0.0768601	0.0598686	3.19323e-06	1.06703e-05	59	71	71	B2	Skin. sun exposed lower leg (GTEx)	EpiXcan	0.984795	skin_sun_exposed_lower_leg	0.999981
1242	ENSG00000174705	SH3PXD2B	-1.348	-0.454718	0.177657	0.00285062	0.0542298	9.58066e-06	3.02808e-05	5	8	8	B2	Skin. sun exposed lower leg (GTEx)	EpiXcan	0.984795	skin_sun_exposed_lower_leg	0.999981
1243	ENSG00000004777	ARHGAP33	-1.34789	-0.110482	0.177692	0.0413441	0.238557	3.74542e-23	4.34772e-22	7	10	10	B2	Skin. sun exposed lower leg (GTEx)	EpiXcan	0.984795	skin_sun_exposed_lower_leg	0.999981
1244	ENSG00000153560	UBP1	-1.34781	-0.211133	0.177719	0.0132593	0.0552759	8.90625e-06	2.82384e-05	24	33	33	B2	Skin. sun exposed lower leg (GTEx)	EpiXcan	0.984795	skin_sun_exposed_lower_leg	0.999981
1245	ENSG00000173137	ADCK5	1.34736	0.187112	0.177866	0.0213304	0.0513834	1.57415e-05	4.85695e-05	10	14	14	B2	Skin. sun exposed lower leg (GTEx)	EpiXcan	0.984795	skin_sun_exposed_lower_leg	0.999981
1246	ENSG00000198468	FLVCR1-AS1	-1.34732	-0.0402159	0.177879	0.27569	0.504918	9.52043e-62	5.92848e-60	41	48	48	B2	Skin. sun exposed lower leg (GTEx)	EpiXcan	0.984795	skin_sun_exposed_lower_leg	0.999981
1247	ENSG00000168792	ABHD15	1.34725	0.0979962	0.177899	0.0524751	0.100658	1.29172e-09	5.89905e-09	7	10	10	B2	Skin. sun exposed lower leg (GTEx)	EpiXcan	0.984795	skin_sun_exposed_lower_leg	0.999981
1248	ENSG00000154822	PLCL2	-1.34597	-0.376601	0.178314	0.0116697	0.0587451	4.11583e-06	1.35815e-05	22	27	27	B2	Skin. sun exposed lower leg (GTEx)	EpiXcan	0.985151	skin_sun_exposed_lower_leg	0.999981
1249	ENSG00000170634	ACYP2	1.34564	0.107189	0.178418	0.048716	0.0647573	1.00541e-06	3.54117e-06	23	27	27	B2	Skin. sun exposed lower leg (GTEx)	EpiXcan	0.985151	skin_sun_exposed_lower_leg	0.999981
1250	ENSG00000198346	ZNF813	-1.34395	-0.246794	0.178964	0.0133694	0.0209854	0.0068033	0.0156315	26	35	35	B2	Skin. sun exposed lower leg (GTEx)	EpiXcan	0.985151	skin_sun_exposed_lower_leg	0.999981
1251	ENSG00000138346	DNA2	1.34384	0.0568504	0.178999	0.164597	0.312661	4.33232e-32	7.98686e-31	21	26	26	B2	Skin. sun exposed lower leg (GTEx)	EpiXcan	0.985151	skin_sun_exposed_lower_leg	0.999981
1252	ENSG00000166847	DCTN5	-1.34372	-0.0426633	0.179038	0.273458	0.457786	2.25996e-53	1.01164e-51	11	12	12	B2	Skin. sun exposed lower leg (GTEx)	EpiXcan	0.985151	skin_sun_exposed_lower_leg	0.999981
1253	ENSG00000182230	FAM153B	1.34257	0.0639045	0.179412	0.209944	0.577609	2.08933e-76	2.59058e-74	21	30	30	B2	Skin. sun exposed lower leg (GTEx)	EpiXcan	0.985151	skin_sun_exposed_lower_leg	0.999981
1254	ENSG00000146054	TRIM7	-1.34242	-0.113056	0.179461	0.0562753	0.124605	9.09671e-12	5.05369e-11	24	32	32	B2	Skin. sun exposed lower leg (GTEx)	EpiXcan	0.985151	skin_sun_exposed_lower_leg	0.999981
1255	ENSG00000268225	AC010487.1	1.3424	0.124477	0.179468	0.0627895	0.0884814	1.00788e-08	4.28573e-08	34	47	47	B2	Skin. sun exposed lower leg (GTEx)	EpiXcan	0.985151	skin_sun_exposed_lower_leg	0.999981
1256	ENSG00000164066	INTU	1.34237	0.185306	0.179476	0.0165029	0.0451328	6.64349e-05	0.00019133	9	11	11	B2	Skin. sun exposed lower leg (GTEx)	EpiXcan	0.985151	skin_sun_exposed_lower_leg	0.999981
1257	ENSG00000138378	STAT4	-1.34195	-0.105986	0.179614	0.0620618	0.0668692	7.80053e-07	2.77464e-06	18	22	22	B2	Skin. sun exposed lower leg (GTEx)	EpiXcan	0.985151	skin_sun_exposed_lower_leg	0.999981
1258	ENSG00000117280	RAB29	-1.34164	-0.0812276	0.179714	0.0765231	0.329374	4.09123e-34	8.30757e-33	21	28	28	B2	Skin. sun exposed lower leg (GTEx)	EpiXcan	0.985151	skin_sun_exposed_lower_leg	0.999981
1259	ENSG00000173193	PARP14	1.34134	0.0821805	0.17981	0.0803288	0.196273	8.55145e-19	7.73495e-18	23	26	26	B2	Skin. sun exposed lower leg (GTEx)	EpiXcan	0.985151	skin_sun_exposed_lower_leg	0.999981
1260	ENSG00000071991	CDH19	-1.34131	-0.205519	0.179819	0.0112612	0.0340657	0.000564475	0.00146732	26	28	28	B2	Skin. sun exposed lower leg (GTEx)	EpiXcan	0.985151	skin_sun_exposed_lower_leg	0.999981
1261	ENSG00000165914	TTC7B	1.33731	0.0883291	0.181122	0.0705961	0.20078	2.20293e-19	2.05358e-18	13	18	18	B2	Skin. sun exposed lower leg (GTEx)	EpiXcan	0.98904	skin_sun_exposed_lower_leg	0.999981
1262	ENSG00000162384	C1orf123	-1.33587	-0.106317	0.181592	0.0529611	0.168767	4.47652e-16	3.41429e-15	13	16	16	B2	Skin. sun exposed lower leg (GTEx)	EpiXcan	0.98904	skin_sun_exposed_lower_leg	0.999981
1263	ENSG00000113790	EHHADH	-1.3353	-0.242105	0.181777	0.00897335	0.0333901	0.000634098	0.00163435	3	3	3	B2	Skin. sun exposed lower leg (GTEx)	EpiXcan	0.98904	skin_sun_exposed_lower_leg	0.999981
1264	ENSG00000100441	KHNYN	-1.3341	-0.253891	0.18217	0.00963304	0.0104153	0.0578151	0.117127	9	12	12	B2	Skin. sun exposed lower leg (GTEx)	EpiXcan	0.98904	skin_sun_exposed_lower_leg	0.999981
1265	ENSG00000115841	RMDN2	-1.33362	-0.0966161	0.182327	0.078735	0.212574	1.40261e-20	1.41994e-19	19	28	28	B2	Skin. sun exposed lower leg (GTEx)	EpiXcan	0.98904	skin_sun_exposed_lower_leg	0.999981
1266	ENSG00000167118	URM1	1.33349	0.278417	0.18237	0.00878032	0.0193301	0.0096569	0.021823	5	6	6	B2	Skin. sun exposed lower leg (GTEx)	EpiXcan	0.98904	skin_sun_exposed_lower_leg	0.999981
1267	ENSG00000168476	REEP4	-1.33309	-0.286598	0.182502	0.00655096	0.0254659	0.00288946	0.00693816	4	4	4	B2	Skin. sun exposed lower leg (GTEx)	EpiXcan	0.98904	skin_sun_exposed_lower_leg	0.999981
1268	ENSG00000144677	CTDSPL	1.33237	0.0946289	0.182738	0.0624259	0.100816	1.29248e-09	5.9006e-09	23	26	26	B2	Skin. sun exposed lower leg (GTEx)	EpiXcan	0.98904	skin_sun_exposed_lower_leg	0.999981
1269	ENSG00000234882	EIF3EP1	1.33161	0.0599016	0.182989	0.127771	0.318436	1.54518e-33	3.05784e-32	32	39	39	B2	Skin. sun exposed lower leg (GTEx)	EpiXcan	0.98904	skin_sun_exposed_lower_leg	0.999981
1270	ENSG00000156261	CCT8	-1.33155	-0.0375788	0.183008	0.332464	0.442571	1.6026e-50	6.52734e-49	39	43	43	B2	Skin. sun exposed lower leg (GTEx)	EpiXcan	0.98904	skin_sun_exposed_lower_leg	0.999981
1271	ENSG00000113716	HMGXB3	1.33144	0.177032	0.183045	0.0191879	0.0604712	3.14252e-06	1.05083e-05	21	25	25	B2	Skin. sun exposed lower leg (GTEx)	EpiXcan	0.98904	skin_sun_exposed_lower_leg	0.999981
1272	ENSG00000170379	TCAF2	1.33109	0.166947	0.183158	0.0248924	0.0514652	1.62143e-05	4.99953e-05	22	27	27	B2	Skin. sun exposed lower leg (GTEx)	EpiXcan	0.98904	skin_sun_exposed_lower_leg	0.999981
1273	ENSG00000119227	PIGZ	-1.33108	-0.0478341	0.183162	0.318689	0.601001	2.64575e-82	4.41305e-80	20	23	23	B2	Skin. sun exposed lower leg (GTEx)	EpiXcan	0.98904	skin_sun_exposed_lower_leg	0.999981
1274	ENSG00000138286	FAM149B1	1.33046	0.208354	0.183368	0.0148044	0.0495176	2.45559e-05	7.43897e-05	4	4	4	B2	Skin. sun exposed lower leg (GTEx)	EpiXcan	0.98904	skin_sun_exposed_lower_leg	0.999981
1275	ENSG00000170035	UBE2E3	-1.33006	-0.186277	0.183498	0.022074	0.0547142	8.65302e-06	2.74603e-05	6	6	6	B2	Skin. sun exposed lower leg (GTEx)	EpiXcan	0.98904	skin_sun_exposed_lower_leg	0.999981
1276	ENSG00000133805	AMPD3	1.33004	0.0825088	0.183506	0.0897009	0.189545	2.15291e-18	1.89356e-17	39	51	51	B2	Skin. sun exposed lower leg (GTEx)	EpiXcan	0.98904	skin_sun_exposed_lower_leg	0.999981
1277	ENSG00000064607	SUGP2	-1.32939	-0.151468	0.18372	0.0283769	0.0222223	0.00524697	0.0121936	25	31	31	B2	Skin. sun exposed lower leg (GTEx)	EpiXcan	0.98904	skin_sun_exposed_lower_leg	0.999981
1278	ENSG00000165672	PRDX3	-1.32928	-0.212836	0.183755	0.0133547	0.0438629	8.77986e-05	0.000249219	6	6	6	B2	Skin. sun exposed lower leg (GTEx)	EpiXcan	0.98904	skin_sun_exposed_lower_leg	0.999981
1279	ENSG00000137133	HINT2	1.32927	0.153553	0.183759	0.0326659	0.0912575	6.62542e-09	2.86332e-08	10	10	10	B2	Skin. sun exposed lower leg (GTEx)	EpiXcan	0.98904	skin_sun_exposed_lower_leg	0.999981
1280	ENSG00000254815	AP006284.1	-1.32919	-0.0717966	0.183785	0.12045	0.132116	1.45873e-12	8.6383e-12	81	105	105	B2	Skin. sun exposed lower leg (GTEx)	EpiXcan	0.98904	skin_sun_exposed_lower_leg	0.999981
1281	ENSG00000108559	NUP88	-1.32909	-0.0796847	0.18382	0.0939174	0.283089	4.64585e-28	7.09848e-27	33	46	46	B2	Skin. sun exposed lower leg (GTEx)	EpiXcan	0.98904	skin_sun_exposed_lower_leg	0.999981
1282	ENSG00000183020	AP2A2	-1.32893	-0.261413	0.18387	0.00912375	0.0375124	0.000278424	0.000748896	7	8	8	B2	Skin. sun exposed lower leg (GTEx)	EpiXcan	0.98904	skin_sun_exposed_lower_leg	0.999981
1283	ENSG00000170275	CRTAP	1.32873	0.134662	0.183938	0.039395	0.0544544	7.26384e-06	2.33105e-05	45	47	47	B2	Skin. sun exposed lower leg (GTEx)	EpiXcan	0.98904	skin_sun_exposed_lower_leg	0.999981
1284	ENSG00000134982	APC	-1.32847	-0.288134	0.184024	0.00574573	0.0233087	0.00427133	0.0100446	3	3	3	B2	Skin. sun exposed lower leg (GTEx)	EpiXcan	0.98904	skin_sun_exposed_lower_leg	0.999981
1285	ENSG00000264098	CTD-2350C19.1	1.32633	0.14298	0.184731	0.0349837	0.0535097	1.23009e-05	3.84964e-05	9	10	10	B2	Skin. sun exposed lower leg (GTEx)	EpiXcan	0.98904	skin_sun_exposed_lower_leg	0.999981
1286	ENSG00000163755	HPS3	1.3259	0.177291	0.184874	0.0153666	0.0221636	0.00447338	0.0104986	11	14	14	B2	Skin. sun exposed lower leg (GTEx)	EpiXcan	0.98904	skin_sun_exposed_lower_leg	0.999981
1287	ENSG00000134824	FADS2	1.32509	0.185919	0.185141	0.0157031	0.062387	2.51501e-06	8.50538e-06	8	9	9	B2	Skin. sun exposed lower leg (GTEx)	EpiXcan	0.98904	skin_sun_exposed_lower_leg	0.999981
1288	ENSG00000100983	GSS	-1.32503	-0.146336	0.18516	0.0370181	0.12413	7.62085e-12	4.27445e-11	24	40	40	B2	Skin. sun exposed lower leg (GTEx)	EpiXcan	0.98904	skin_sun_exposed_lower_leg	0.999981
1289	ENSG00000177302	TOP3A	-1.32343	-0.125561	0.185693	0.0583286	0.0196762	0.00879632	0.0199652	43	54	54	B2	Skin. sun exposed lower leg (GTEx)	EpiXcan	0.98904	skin_sun_exposed_lower_leg	0.999981
1290	ENSG00000164054	SHISA5	1.32249	0.194729	0.186004	0.0150213	0.0441889	7.76713e-05	0.000221957	9	14	14	B2	Skin. sun exposed lower leg (GTEx)	EpiXcan	0.98904	skin_sun_exposed_lower_leg	0.999981
1291	ENSG00000165948	IFI27L1	-1.32189	-0.0799069	0.186206	0.0965127	0.190304	3.73909e-18	3.23385e-17	18	19	19	B2	Skin. sun exposed lower leg (GTEx)	EpiXcan	0.98904	skin_sun_exposed_lower_leg	0.999981
1292	ENSG00000164611	PTTG1	1.3218	0.240535	0.186236	0.0142864	0.0161883	0.0176834	0.0385682	20	23	23	B2	Skin. sun exposed lower leg (GTEx)	EpiXcan	0.98904	skin_sun_exposed_lower_leg	0.999981
1293	ENSG00000127870	RNF6	-1.32051	-0.164583	0.186663	0.0231467	0.014502	0.0243018	0.0520392	33	37	37	B2	Skin. sun exposed lower leg (GTEx)	EpiXcan	0.98904	skin_sun_exposed_lower_leg	0.999981
1294	ENSG00000215908	CROCCP2	1.32043	0.0733237	0.186692	0.138887	0.270063	4.1556e-27	5.97171e-26	104	165	165	B2	Skin. sun exposed lower leg (GTEx)	EpiXcan	0.98904	skin_sun_exposed_lower_leg	0.999981
1295	ENSG00000166321	NUDT13	-1.31908	-0.0534729	0.187142	0.146608	0.309605	1.33095e-31	2.41241e-30	30	38	38	B2	Skin. sun exposed lower leg (GTEx)	EpiXcan	0.98904	skin_sun_exposed_lower_leg	0.999981
1296	ENSG00000223756	TSSC2	1.31907	0.149095	0.187145	0.0273098	0.167759	5.48834e-16	4.17013e-15	14	36	36	B2	Skin. sun exposed lower leg (GTEx)	EpiXcan	0.98904	skin_sun_exposed_lower_leg	0.999981
1297	ENSG00000146067	FAM193B	1.31903	0.137038	0.18716	0.0402928	0.0678361	6.87901e-07	2.46501e-06	19	23	23	B2	Skin. sun exposed lower leg (GTEx)	EpiXcan	0.98904	skin_sun_exposed_lower_leg	0.999981
1298	ENSG00000001461	NIPAL3	1.31871	0.0625935	0.187265	0.115685	0.201007	3.46916e-19	3.19568e-18	27	29	29	B2	Skin. sun exposed lower leg (GTEx)	EpiXcan	0.98904	skin_sun_exposed_lower_leg	0.999981
1299	ENSG00000143147	GPR161	-1.31816	-0.120264	0.187449	0.0429127	0.0394817	0.000177162	0.000486613	59	73	73	B2	Skin. sun exposed lower leg (GTEx)	EpiXcan	0.98904	skin_sun_exposed_lower_leg	0.999981
1300	ENSG00000116704	SLC35D1	-1.31687	-0.121836	0.187881	0.0279686	0.0334662	0.000620127	0.00160041	28	35	35	B2	Skin. sun exposed lower leg (GTEx)	EpiXcan	0.98904	skin_sun_exposed_lower_leg	0.999981
1301	ENSG00000183826	BTBD9	1.31651	0.0871434	0.188003	0.0900035	0.153176	7.57398e-15	5.36497e-14	46	57	57	B2	Skin. sun exposed lower leg (GTEx)	EpiXcan	0.98904	skin_sun_exposed_lower_leg	0.999981
1302	ENSG00000148814	LRRC27	-1.31649	-0.0511112	0.188008	0.199879	0.282559	6.34393e-28	9.61957e-27	29	34	34	B2	Skin. sun exposed lower leg (GTEx)	EpiXcan	0.98904	skin_sun_exposed_lower_leg	0.999981
1303	ENSG00000164068	RNF123	1.31624	0.187829	0.188093	0.0165273	0.0368344	0.000256017	0.000690747	15	21	21	B2	Skin. sun exposed lower leg (GTEx)	EpiXcan	0.98904	skin_sun_exposed_lower_leg	0.999981
1304	ENSG00000171109	MFN1	1.31621	0.05906	0.188103	0.150414	0.267718	2.2395e-26	3.08532e-25	18	20	20	B2	Skin. sun exposed lower leg (GTEx)	EpiXcan	0.98904	skin_sun_exposed_lower_leg	0.999981
1305	ENSG00000197785	ATAD3A	-1.31538	-0.507556	0.188383	0.00257187	0.0310247	0.00099674	0.00251085	6	7	7	B2	Skin. sun exposed lower leg (GTEx)	EpiXcan	0.98904	skin_sun_exposed_lower_leg	0.999981
1306	ENSG00000080839	RBL1	1.31492	0.324466	0.188537	0.00629873	0.0430063	8.00325e-05	0.000228192	3	8	8	B2	Skin. sun exposed lower leg (GTEx)	EpiXcan	0.98904	skin_sun_exposed_lower_leg	0.999981
1307	ENSG00000182022	CHST15	-1.31491	-0.12955	0.18854	0.0284957	0.0377392	0.000237773	0.000644751	30	43	43	B2	Skin. sun exposed lower leg (GTEx)	EpiXcan	0.98904	skin_sun_exposed_lower_leg	0.999981
1308	ENSG00000109501	WFS1	-1.31476	-0.0720189	0.18859	0.147481	0.400263	1.01002e-44	3.28338e-43	20	29	29	B2	Skin. sun exposed lower leg (GTEx)	EpiXcan	0.98904	skin_sun_exposed_lower_leg	0.999981
1309	ENSG00000224189	HAGLR	-1.31434	-0.167729	0.188732	0.0182737	0.0641025	1.03764e-06	3.64919e-06	6	8	8	B2	Skin. sun exposed lower leg (GTEx)	EpiXcan	0.98904	skin_sun_exposed_lower_leg	0.999981
1310	ENSG00000184060	ADAP2	-1.3142	-0.160157	0.188777	0.0246126	0.0155107	0.0202916	0.0439149	31	33	33	B2	Skin. sun exposed lower leg (GTEx)	EpiXcan	0.98904	skin_sun_exposed_lower_leg	0.999981
1311	ENSG00000100109	TFIP11	1.31408	0.0491584	0.18882	0.184696	0.273244	7.07795e-29	1.13726e-27	11	11	11	B2	Skin. sun exposed lower leg (GTEx)	EpiXcan	0.98904	skin_sun_exposed_lower_leg	0.999981
1312	ENSG00000160256	FAM207A	-1.31394	-0.121307	0.188865	0.0354983	0.114581	4.01306e-11	2.10667e-10	18	21	21	B2	Skin. sun exposed lower leg (GTEx)	EpiXcan	0.98904	skin_sun_exposed_lower_leg	0.999981
1313	ENSG00000124641	MED20	1.31379	0.118851	0.188915	0.0325147	0.034345	0.000496814	0.00129964	14	16	16	B2	Skin. sun exposed lower leg (GTEx)	EpiXcan	0.98904	skin_sun_exposed_lower_leg	0.999981
1314	ENSG00000161265	U2AF1L4	-1.31272	-0.0512199	0.189276	0.181455	0.348585	6.03426e-36	1.33987e-34	16	25	25	B2	Skin. sun exposed lower leg (GTEx)	EpiXcan	0.98904	skin_sun_exposed_lower_leg	0.999981
1315	ENSG00000179021	C3orf38	-1.31268	-0.258744	0.189292	0.00883728	0.0740229	1.61001e-07	6.13318e-07	25	35	35	B2	Skin. sun exposed lower leg (GTEx)	EpiXcan	0.98904	skin_sun_exposed_lower_leg	0.999981
1316	ENSG00000180479	ZNF571	1.31117	0.0929358	0.189799	0.0665292	0.121956	8.97361e-12	4.98925e-11	8	12	12	B2	Skin. sun exposed lower leg (GTEx)	EpiXcan	0.98904	skin_sun_exposed_lower_leg	0.999981
1317	ENSG00000099800	TIMM13	1.31096	0.0855124	0.189873	0.0739844	0.273517	4.52736e-27	6.49261e-26	12	18	18	B2	Skin. sun exposed lower leg (GTEx)	EpiXcan	0.98904	skin_sun_exposed_lower_leg	0.999981
1318	ENSG00000104853	CLPTM1	1.31016	0.0778893	0.190143	0.0961104	0.133767	5.64e-13	3.45981e-12	36	42	42	B2	Skin. sun exposed lower leg (GTEx)	EpiXcan	0.98904	skin_sun_exposed_lower_leg	0.999981
1319	ENSG00000237541	HLA-DQA2	-1.31005	-0.0638989	0.190179	0.135232	0.664878	7.50669e-100	3.00504e-97	32	56	56	B2	Skin. sun exposed lower leg (GTEx)	EpiXcan	0.98904	skin_sun_exposed_lower_leg	0.999981
1320	ENSG00000101445	PPP1R16B	-1.31001	-0.165827	0.190193	0.0321028	0.0373496	0.000304142	0.000815098	17	19	19	B2	Skin. sun exposed lower leg (GTEx)	EpiXcan	0.98904	skin_sun_exposed_lower_leg	0.999981
1321	ENSG00000071894	CPSF1	1.30975	0.0554699	0.190281	0.219182	0.787598	3.19208e-151	4.47242e-147	39	53	53	B2	Skin. sun exposed lower leg (GTEx)	EpiXcan	0.98904	skin_sun_exposed_lower_leg	0.999981
1322	ENSG00000240344	PPIL3	1.30974	0.0411653	0.190282	0.257523	0.546154	4.28473e-70	3.97572e-68	50	62	62	B2	Skin. sun exposed lower leg (GTEx)	EpiXcan	0.98904	skin_sun_exposed_lower_leg	0.999981
1323	ENSG00000111450	STX2	-1.30939	-0.0375909	0.190403	0.363779	0.530337	1.24696e-66	9.4952e-65	28	30	30	B2	Skin. sun exposed lower leg (GTEx)	EpiXcan	0.98904	skin_sun_exposed_lower_leg	0.999981
1324	ENSG00000182670	TTC3	-1.30869	-0.0515492	0.190639	0.178995	0.514477	6.31085e-64	4.35573e-62	26	38	38	B2	Skin. sun exposed lower leg (GTEx)	EpiXcan	0.98904	skin_sun_exposed_lower_leg	0.999981
1325	ENSG00000064545	TMEM161A	1.30687	0.12885	0.191257	0.0534018	0.0445419	6.22873e-05	0.00017994	39	48	48	B2	Skin. sun exposed lower leg (GTEx)	EpiXcan	0.98904	skin_sun_exposed_lower_leg	0.999981
1326	ENSG00000127957	PMS2P3	-1.30646	-0.0683865	0.191397	0.157456	0.38876	1.3199e-41	3.79736e-40	6	9	9	B2	Skin. sun exposed lower leg (GTEx)	EpiXcan	0.98904	skin_sun_exposed_lower_leg	0.999981
1327	ENSG00000161912	ADCY10P1	1.30602	0.0679071	0.191546	0.115145	0.368576	9.90599e-42	2.87356e-40	31	37	37	B2	Skin. sun exposed lower leg (GTEx)	EpiXcan	0.98904	skin_sun_exposed_lower_leg	0.999981
1328	ENSG00000067334	DNTTIP2	1.306	0.112375	0.191551	0.0349269	0.0187266	0.0109819	0.0246267	25	32	32	B2	Skin. sun exposed lower leg (GTEx)	EpiXcan	0.98904	skin_sun_exposed_lower_leg	0.999981
1329	ENSG00000101337	TM9SF4	-1.30598	-0.110698	0.19156	0.0235527	0.0554545	5.73855e-06	1.86161e-05	22	32	32	B2	Skin. sun exposed lower leg (GTEx)	EpiXcan	0.98904	skin_sun_exposed_lower_leg	0.999981
1330	ENSG00000113594	LIFR	1.30575	0.147781	0.191639	0.0208726	0.0570371	6.31011e-06	2.03682e-05	10	14	14	B2	Skin. sun exposed lower leg (GTEx)	EpiXcan	0.98904	skin_sun_exposed_lower_leg	0.999981
1331	ENSG00000125733	TRIP10	1.30564	0.220375	0.191674	0.0148058	0.0328492	0.000605576	0.00156574	16	19	19	B2	Skin. sun exposed lower leg (GTEx)	EpiXcan	0.98904	skin_sun_exposed_lower_leg	0.999981
1332	ENSG00000068885	IFT80	1.30499	0.12545	0.191897	0.052391	0.0248764	0.00301651	0.00722715	53	68	68	B2	Skin. sun exposed lower leg (GTEx)	EpiXcan	0.98904	skin_sun_exposed_lower_leg	0.999981
1333	ENSG00000121898	CPXM2	1.30406	0.071556	0.192214	0.119348	0.232963	7.59886e-23	8.69834e-22	43	52	52	B2	Skin. sun exposed lower leg (GTEx)	EpiXcan	0.98904	skin_sun_exposed_lower_leg	0.999981
1334	ENSG00000169189	NSMCE1	-1.30399	-0.119248	0.192237	0.042648	0.0362436	0.000374002	0.000990013	33	41	41	B2	Skin. sun exposed lower leg (GTEx)	EpiXcan	0.98904	skin_sun_exposed_lower_leg	0.999981
1335	ENSG00000154553	PDLIM3	-1.30356	-0.157444	0.192384	0.0181377	0.0358281	0.000352069	0.000935134	23	26	26	B2	Skin. sun exposed lower leg (GTEx)	EpiXcan	0.98904	skin_sun_exposed_lower_leg	0.999981
1336	ENSG00000138829	FBN2	-1.30186	-0.0975615	0.192965	0.0499787	0.114841	6.13308e-11	3.1662e-10	10	10	10	B2	Skin. sun exposed lower leg (GTEx)	EpiXcan	0.98904	skin_sun_exposed_lower_leg	0.999981
1337	ENSG00000213638	ADAT3	1.30145	0.247949	0.193105	0.0103102	0.035257	0.000444415	0.00116867	21	33	33	B2	Skin. sun exposed lower leg (GTEx)	EpiXcan	0.98904	skin_sun_exposed_lower_leg	0.999981
1338	ENSG00000151117	TMEM86A	-1.30136	-0.0838498	0.193137	0.0915261	0.119406	1.88569e-11	1.02128e-10	27	32	32	B2	Skin. sun exposed lower leg (GTEx)	EpiXcan	0.98904	skin_sun_exposed_lower_leg	0.999981
1339	ENSG00000126217	MCF2L	-1.30037	-0.069705	0.193474	0.114691	0.0721382	3.11156e-07	1.14999e-06	61	75	75	B2	Skin. sun exposed lower leg (GTEx)	EpiXcan	0.98904	skin_sun_exposed_lower_leg	0.999981
1340	ENSG00000100568	VTI1B	-1.30003	-0.119273	0.193592	0.0374782	0.0702469	4.78154e-07	1.7347e-06	11	12	12	B2	Skin. sun exposed lower leg (GTEx)	EpiXcan	0.98904	skin_sun_exposed_lower_leg	0.999981
1341	ENSG00000167395	ZNF646	-1.29894	-0.0842828	0.193966	0.0757726	0.144808	1.22263e-13	7.94536e-13	9	9	9	B2	Skin. sun exposed lower leg (GTEx)	EpiXcan	0.98904	skin_sun_exposed_lower_leg	0.999981
1342	ENSG00000129347	KRI1	-1.29882	-0.130497	0.194005	0.0374447	0.161673	2.52974e-15	1.84509e-14	18	26	26	B2	Skin. sun exposed lower leg (GTEx)	EpiXcan	0.98904	skin_sun_exposed_lower_leg	0.999981
1343	ENSG00000145414	NAF1	-1.29852	-0.380648	0.194108	0.00473127	0.0178787	0.0120645	0.0269122	6	8	8	B2	Skin. sun exposed lower leg (GTEx)	EpiXcan	0.98904	skin_sun_exposed_lower_leg	0.999981
1344	ENSG00000154305	MIA3	-1.29833	-0.175153	0.194175	0.015513	0.0410174	0.000137531	0.000381875	8	10	10	B2	Skin. sun exposed lower leg (GTEx)	EpiXcan	0.98904	skin_sun_exposed_lower_leg	0.999981
1345	ENSG00000183778	B3GALT5	1.29753	0.096577	0.19445	0.0798887	0.13273	3.89449e-13	2.41869e-12	13	22	22	B2	Skin. sun exposed lower leg (GTEx)	EpiXcan	0.98904	skin_sun_exposed_lower_leg	0.999981
1346	ENSG00000182771	GRID1	-1.29721	-0.120845	0.194559	0.0354007	0.102608	2.66297e-10	1.30686e-09	27	36	36	B2	Skin. sun exposed lower leg (GTEx)	EpiXcan	0.98904	skin_sun_exposed_lower_leg	0.999981
1347	ENSG00000155111	CDK19	-1.29715	-0.218158	0.194581	0.0119081	0.0406741	0.000140538	0.000389608	5	6	6	B2	Skin. sun exposed lower leg (GTEx)	EpiXcan	0.98904	skin_sun_exposed_lower_leg	0.999981
1348	ENSG00000110042	DTX4	-1.29674	-0.123839	0.194719	0.0330695	0.0427457	9.54639e-05	0.00027032	26	28	28	B2	Skin. sun exposed lower leg (GTEx)	EpiXcan	0.98904	skin_sun_exposed_lower_leg	0.999981
1349	ENSG00000125885	MCM8	1.29666	0.0787399	0.194748	0.0699468	0.334598	1.46347e-34	3.03323e-33	22	31	31	B2	Skin. sun exposed lower leg (GTEx)	EpiXcan	0.98904	skin_sun_exposed_lower_leg	0.999981
1350	ENSG00000198730	CTR9	1.29652	0.2774	0.194797	0.00769221	0.0198936	0.00828795	0.0188633	5	7	7	B2	Skin. sun exposed lower leg (GTEx)	EpiXcan	0.98904	skin_sun_exposed_lower_leg	0.999981
1351	ENSG00000116120	FARSB	1.29537	0.179272	0.195193	0.0154667	0.0207142	0.00699968	0.0160617	12	17	17	B2	Skin. sun exposed lower leg (GTEx)	EpiXcan	0.98904	skin_sun_exposed_lower_leg	0.999981
1352	ENSG00000117174	ZNHIT6	1.29436	0.0754465	0.195541	0.0894726	0.138844	2.58756e-13	1.63087e-12	22	24	24	B2	Skin. sun exposed lower leg (GTEx)	EpiXcan	0.98904	skin_sun_exposed_lower_leg	0.999981
1353	ENSG00000138814	PPP3CA	1.29431	0.19335	0.195558	0.0125715	0.019072	0.0101021	0.0227703	17	18	18	B2	Skin. sun exposed lower leg (GTEx)	EpiXcan	0.98904	skin_sun_exposed_lower_leg	0.999981
1354	ENSG00000166562	SEC11C	1.29412	0.0566834	0.195625	0.119507	0.167755	7.75585e-16	5.83605e-15	43	47	47	B2	Skin. sun exposed lower leg (GTEx)	EpiXcan	0.98904	skin_sun_exposed_lower_leg	0.999981
1355	ENSG00000118900	UBN1	-1.29375	-0.0652733	0.195753	0.119244	0.152541	2.38811e-14	1.63298e-13	43	52	52	B2	Skin. sun exposed lower leg (GTEx)	EpiXcan	0.98904	skin_sun_exposed_lower_leg	0.999981
1356	ENSG00000049860	HEXB	-1.29279	-0.183035	0.196083	0.019661	0.0116966	0.0440804	0.0912411	38	44	44	B2	Skin. sun exposed lower leg (GTEx)	EpiXcan	0.98904	skin_sun_exposed_lower_leg	0.999981
1357	ENSG00000072736	NFATC3	1.29249	0.170262	0.196187	0.0284666	0.092602	4.7688e-09	2.08343e-08	5	7	7	B2	Skin. sun exposed lower leg (GTEx)	EpiXcan	0.98904	skin_sun_exposed_lower_leg	0.999981
1358	ENSG00000112276	BVES	-1.29126	-0.0720335	0.196612	0.096009	0.126942	2.87078e-12	1.66829e-11	73	85	85	B2	Skin. sun exposed lower leg (GTEx)	EpiXcan	0.98904	skin_sun_exposed_lower_leg	0.999981
1359	ENSG00000185324	CDK10	1.29074	0.0484505	0.196795	0.250702	0.429884	1.61158e-48	6.03739e-47	34	40	40	B2	Skin. sun exposed lower leg (GTEx)	EpiXcan	0.98904	skin_sun_exposed_lower_leg	0.999981
1360	ENSG00000176974	SHMT1	-1.29038	-0.0759972	0.19692	0.0850612	0.0526122	9.09036e-06	2.87896e-05	25	27	27	B2	Skin. sun exposed lower leg (GTEx)	EpiXcan	0.98904	skin_sun_exposed_lower_leg	0.999981
1361	ENSG00000114999	TTL	1.29025	0.0983184	0.196963	0.0502835	0.128683	3.11369e-12	1.80496e-11	27	31	31	B2	Skin. sun exposed lower leg (GTEx)	EpiXcan	0.98904	skin_sun_exposed_lower_leg	0.999981
1362	ENSG00000109332	UBE2D3	1.2893	0.428906	0.197293	0.00302598	0.0228932	0.00448336	0.0105185	6	8	8	B2	Skin. sun exposed lower leg (GTEx)	EpiXcan	0.98904	skin_sun_exposed_lower_leg	0.999981
1363	ENSG00000183891	TTC32	-1.28883	-0.085587	0.197458	0.0766023	0.117193	2.20405e-11	1.18864e-10	50	54	54	B2	Skin. sun exposed lower leg (GTEx)	EpiXcan	0.98904	skin_sun_exposed_lower_leg	0.999981
1364	ENSG00000243477	NAT6	1.28865	0.10036	0.197521	0.0627724	0.108431	2.43119e-10	1.19731e-09	7	9	9	B2	Skin. sun exposed lower leg (GTEx)	EpiXcan	0.98904	skin_sun_exposed_lower_leg	0.999981
1365	ENSG00000111077	TNS2	-1.28802	-0.0973876	0.197738	0.0769002	0.235059	6.74146e-23	7.75489e-22	5	9	9	B2	Skin. sun exposed lower leg (GTEx)	EpiXcan	0.98904	skin_sun_exposed_lower_leg	0.999981
1366	ENSG00000145354	CISD2	1.28786	0.0846701	0.197796	0.0877573	0.247765	2.26081e-24	2.78106e-23	46	59	59	B2	Skin. sun exposed lower leg (GTEx)	EpiXcan	0.98904	skin_sun_exposed_lower_leg	0.999981
1367	ENSG00000139946	PELI2	1.28707	0.23275	0.198068	0.0166553	0.036003	0.000364399	0.00096587	12	17	17	B2	Skin. sun exposed lower leg (GTEx)	EpiXcan	0.98904	skin_sun_exposed_lower_leg	0.999981
1368	ENSG00000166971	AKTIP	-1.28649	-0.116987	0.198271	0.0452651	0.0824354	3.90585e-08	1.57075e-07	30	36	36	B2	Skin. sun exposed lower leg (GTEx)	EpiXcan	0.98904	skin_sun_exposed_lower_leg	0.999981
1369	ENSG00000137815	RTF1	1.28594	0.345748	0.198463	0.00717342	0.0503997	2.26035e-05	6.8683e-05	2	2	2	B2	Skin. sun exposed lower leg (GTEx)	EpiXcan	0.98904	skin_sun_exposed_lower_leg	0.999981
1370	ENSG00000164904	ALDH7A1	-1.28569	-0.0755521	0.19855	0.103513	0.321575	6.35013e-33	1.21712e-31	67	78	78	B2	Skin. sun exposed lower leg (GTEx)	EpiXcan	0.98904	skin_sun_exposed_lower_leg	0.999981
1371	ENSG00000105700	KXD1	1.28566	0.203617	0.19856	0.0201449	0.0488069	3.04061e-05	9.11077e-05	21	22	22	B2	Skin. sun exposed lower leg (GTEx)	EpiXcan	0.98904	skin_sun_exposed_lower_leg	0.999981
1372	ENSG00000118655	DCLRE1B	-1.28495	-0.181628	0.198811	0.0236023	0.0522663	1.57249e-05	4.85291e-05	7	7	7	B2	Skin. sun exposed lower leg (GTEx)	EpiXcan	0.98904	skin_sun_exposed_lower_leg	0.999981
1373	ENSG00000101052	IFT52	1.28484	0.119832	0.198848	0.0348893	0.0855481	1.5045e-08	6.30556e-08	7	8	8	B2	Skin. sun exposed lower leg (GTEx)	EpiXcan	0.98904	skin_sun_exposed_lower_leg	0.999981
1374	ENSG00000173267	SNCG	-1.28441	-0.0975731	0.198998	0.0657344	0.0949601	3.36556e-09	1.48707e-08	18	22	22	B2	Skin. sun exposed lower leg (GTEx)	EpiXcan	0.98904	skin_sun_exposed_lower_leg	0.999981
1375	ENSG00000170677	SOCS6	1.28433	0.131716	0.199025	0.0613405	0.0364662	0.000314878	0.000842904	65	76	76	B2	Skin. sun exposed lower leg (GTEx)	EpiXcan	0.98904	skin_sun_exposed_lower_leg	0.999981
1376	ENSG00000072832	CRMP1	1.28377	0.0719844	0.199223	0.118436	0.202089	2.27224e-19	2.11397e-18	27	37	37	B2	Skin. sun exposed lower leg (GTEx)	EpiXcan	0.98904	skin_sun_exposed_lower_leg	0.999981
1377	ENSG00000233006	MIR3936HG	1.28354	0.0885795	0.199304	0.0555874	0.133705	1.29556e-12	7.70792e-12	16	21	21	B2	Skin. sun exposed lower leg (GTEx)	EpiXcan	0.98904	skin_sun_exposed_lower_leg	0.999981
1378	ENSG00000242600	MBL1P	1.2832	0.0786452	0.199421	0.0885302	0.227724	1.23289e-22	1.39644e-21	48	79	79	B2	Skin. sun exposed lower leg (GTEx)	EpiXcan	0.98904	skin_sun_exposed_lower_leg	0.999981
1379	ENSG00000136051	WASHC4	1.28308	0.0911389	0.199464	0.0579558	0.16303	2.04082e-15	1.49785e-14	17	18	18	B2	Skin. sun exposed lower leg (GTEx)	EpiXcan	0.98904	skin_sun_exposed_lower_leg	0.999981
1380	ENSG00000212719	C17orf51	-1.28272	-0.111037	0.199589	0.0583767	0.0880788	1.40429e-08	5.89616e-08	14	21	21	B2	Skin. sun exposed lower leg (GTEx)	EpiXcan	0.98904	skin_sun_exposed_lower_leg	0.999981
1381	ENSG00000127481	UBR4	-1.28268	-0.0771597	0.199603	0.119834	0.107594	2.89211e-10	1.41386e-09	90	118	118	B2	Skin. sun exposed lower leg (GTEx)	EpiXcan	0.98904	skin_sun_exposed_lower_leg	0.999981
1382	ENSG00000128789	PSMG2	-1.28267	-0.111677	0.199608	0.0395279	0.0961496	1.97337e-09	8.88462e-09	24	30	30	B2	Skin. sun exposed lower leg (GTEx)	EpiXcan	0.98904	skin_sun_exposed_lower_leg	0.999981
1383	ENSG00000179218	CALR	-1.28193	-0.266172	0.199866	0.00651541	0.0161003	0.0166169	0.0363553	8	12	12	B2	Skin. sun exposed lower leg (GTEx)	EpiXcan	0.98904	skin_sun_exposed_lower_leg	0.999981
1384	ENSG00000132002	DNAJB1	1.28176	0.110154	0.199927	0.0523228	0.063644	1.42846e-06	4.95891e-06	32	38	38	B2	Skin. sun exposed lower leg (GTEx)	EpiXcan	0.98904	skin_sun_exposed_lower_leg	0.999981
1385	ENSG00000198961	PJA2	-1.28064	-0.150604	0.20032	0.0289786	0.0198135	0.00870677	0.0197716	29	32	32	B2	Skin. sun exposed lower leg (GTEx)	EpiXcan	0.98904	skin_sun_exposed_lower_leg	0.999981
1386	ENSG00000091428	RAPGEF4	1.2804	0.233906	0.200404	0.013464	0.0315602	0.000794231	0.0020245	15	16	16	B2	Skin. sun exposed lower leg (GTEx)	EpiXcan	0.98904	skin_sun_exposed_lower_leg	0.999981
1387	ENSG00000100028	SNRPD3	1.27994	0.859945	0.200565	0.00181097	0.0178522	0.0116487	0.0260468	4	5	5	B2	Skin. sun exposed lower leg (GTEx)	EpiXcan	0.98904	skin_sun_exposed_lower_leg	0.999981
1388	ENSG00000213024	NUP62	1.27928	0.0547216	0.200798	0.151036	0.186757	9.16529e-18	7.73118e-17	51	61	61	B2	Skin. sun exposed lower leg (GTEx)	EpiXcan	0.98904	skin_sun_exposed_lower_leg	0.999981
1389	ENSG00000133624	ZNF767P	1.27928	0.219366	0.2008	0.00963814	0.0716053	2.89804e-07	1.07533e-06	1	1	1	B2	Skin. sun exposed lower leg (GTEx)	EpiXcan	0.98904	skin_sun_exposed_lower_leg	0.999981
1390	ENSG00000183092	BEGAIN	1.27923	0.123536	0.200815	0.0493054	0.335573	1.6072e-34	3.32131e-33	5	9	9	B2	Skin. sun exposed lower leg (GTEx)	EpiXcan	0.98904	skin_sun_exposed_lower_leg	0.999981
1391	ENSG00000133706	LARS	-1.27895	-0.0709756	0.200915	0.133831	0.270761	5.09441e-27	7.29089e-26	89	108	108	B2	Skin. sun exposed lower leg (GTEx)	EpiXcan	0.98904	skin_sun_exposed_lower_leg	0.999981
1392	ENSG00000134470	IL15RA	1.27891	0.115473	0.20093	0.060372	0.036749	0.00030353	0.00081377	64	76	76	B2	Skin. sun exposed lower leg (GTEx)	EpiXcan	0.98904	skin_sun_exposed_lower_leg	0.999981
1393	ENSG00000196950	SLC39A10	1.27834	0.357298	0.201129	0.00296841	0.056793	6.56514e-06	2.11555e-05	11	15	15	B2	Skin. sun exposed lower leg (GTEx)	EpiXcan	0.98904	skin_sun_exposed_lower_leg	0.999981
1394	ENSG00000198105	ZNF248	-1.27823	-0.108406	0.201167	0.0414954	0.080714	6.06583e-08	2.39269e-07	8	11	11	B2	Skin. sun exposed lower leg (GTEx)	EpiXcan	0.98904	skin_sun_exposed_lower_leg	0.999981
1395	ENSG00000167555	ZNF528	-1.27779	-0.0941646	0.201323	0.0856115	0.387539	1.82164e-41	5.1876e-40	8	13	13	B2	Skin. sun exposed lower leg (GTEx)	EpiXcan	0.98904	skin_sun_exposed_lower_leg	0.999981
1396	ENSG00000108774	RAB5C	1.27774	0.183116	0.201341	0.016259	0.0696905	4.29286e-07	1.56348e-06	12	18	18	B2	Skin. sun exposed lower leg (GTEx)	EpiXcan	0.98904	skin_sun_exposed_lower_leg	0.999981
1397	ENSG00000164576	SAP30L	1.27681	0.14798	0.201669	0.0246804	0.109737	9.15816e-11	4.6711e-10	36	42	42	B2	Skin. sun exposed lower leg (GTEx)	EpiXcan	0.98904	skin_sun_exposed_lower_leg	0.999981
1398	ENSG00000147576	ADHFE1	1.27677	0.054868	0.201683	0.161975	0.197149	4.25883e-20	4.19034e-19	35	39	39	B2	Skin. sun exposed lower leg (GTEx)	EpiXcan	0.98904	skin_sun_exposed_lower_leg	0.999981
1399	ENSG00000177700	POLR2L	1.27643	0.155791	0.201803	0.019803	0.0584076	3.79175e-06	1.25534e-05	18	23	23	B2	Skin. sun exposed lower leg (GTEx)	EpiXcan	0.98904	skin_sun_exposed_lower_leg	0.999981
1400	ENSG00000011485	PPP5C	-1.27631	-0.213065	0.201845	0.0137534	0.011969	0.0418664	0.0869539	15	16	16	B2	Skin. sun exposed lower leg (GTEx)	EpiXcan	0.98904	skin_sun_exposed_lower_leg	0.999981
1401	ENSG00000087008	ACOX3	1.27585	0.135913	0.202008	0.0218065	0.0509359	1.81152e-05	5.56607e-05	16	20	20	B2	Skin. sun exposed lower leg (GTEx)	EpiXcan	0.98904	skin_sun_exposed_lower_leg	0.999981
1402	ENSG00000197157	SND1	-1.27529	-0.0883445	0.202206	0.0748149	0.098999	1.73987e-09	7.8738e-09	26	28	28	B2	Skin. sun exposed lower leg (GTEx)	EpiXcan	0.98904	skin_sun_exposed_lower_leg	0.999981
1403	ENSG00000010030	ETV7	-1.27438	-0.0980341	0.202531	0.0682448	0.133165	1.19158e-12	7.11644e-12	16	16	16	B2	Skin. sun exposed lower leg (GTEx)	EpiXcan	0.98904	skin_sun_exposed_lower_leg	0.999981
1404	ENSG00000113719	ERGIC1	1.27381	0.0952865	0.202732	0.0763476	0.104391	3.85038e-10	1.86026e-09	38	41	41	B2	Skin. sun exposed lower leg (GTEx)	EpiXcan	0.98904	skin_sun_exposed_lower_leg	0.999981
1405	ENSG00000142166	IFNAR1	-1.27369	-0.099301	0.202775	0.0419314	0.160732	3.52239e-15	2.55182e-14	30	35	35	B2	Skin. sun exposed lower leg (GTEx)	EpiXcan	0.98904	skin_sun_exposed_lower_leg	0.999981
1406	ENSG00000145730	PAM	-1.27341	-0.0758749	0.202874	0.0940162	0.080944	3.69436e-08	1.48986e-07	62	65	65	B2	Skin. sun exposed lower leg (GTEx)	EpiXcan	0.98904	skin_sun_exposed_lower_leg	0.999981
1407	ENSG00000104368	PLAT	-1.2729	-0.0936844	0.203053	0.0586986	0.101848	5.01488e-10	2.39471e-09	9	15	15	B2	Skin. sun exposed lower leg (GTEx)	EpiXcan	0.98904	skin_sun_exposed_lower_leg	0.999981
1408	ENSG00000110321	EIF4G2	1.27272	0.14168	0.203118	0.0222186	0.0192942	0.00955068	0.0216039	16	21	21	B2	Skin. sun exposed lower leg (GTEx)	EpiXcan	0.98904	skin_sun_exposed_lower_leg	0.999981
1409	ENSG00000110906	KCTD10	-1.2727	-0.119458	0.203124	0.027481	0.125448	7.16116e-12	4.02467e-11	20	23	23	B2	Skin. sun exposed lower leg (GTEx)	EpiXcan	0.98904	skin_sun_exposed_lower_leg	0.999981
1410	ENSG00000110717	NDUFS8	1.27266	0.091714	0.20314	0.0602484	0.26929	1.94075e-26	2.68961e-25	31	38	38	B2	Skin. sun exposed lower leg (GTEx)	EpiXcan	0.98904	skin_sun_exposed_lower_leg	0.999981
1411	ENSG00000187134	AKR1C1	1.27247	0.0688279	0.203206	0.147215	0.252573	1.7302e-25	2.25926e-24	64	79	79	B2	Skin. sun exposed lower leg (GTEx)	EpiXcan	0.98904	skin_sun_exposed_lower_leg	0.999981
1412	ENSG00000119408	NEK6	-1.27099	-0.199269	0.203732	0.0134673	0.0176526	0.0135646	0.0300622	7	7	7	B2	Skin. sun exposed lower leg (GTEx)	EpiXcan	0.98904	skin_sun_exposed_lower_leg	0.999981
1413	ENSG00000221944	TIGD1	-1.27034	-0.125521	0.203965	0.0263989	0.0651703	9.82493e-07	3.46481e-06	5	6	6	B2	Skin. sun exposed lower leg (GTEx)	EpiXcan	0.98904	skin_sun_exposed_lower_leg	0.999981
1414	ENSG00000155850	SLC26A2	-1.27006	-0.0919402	0.204062	0.0652326	0.0949804	2.91457e-09	1.29597e-08	32	37	37	B2	Skin. sun exposed lower leg (GTEx)	EpiXcan	0.98904	skin_sun_exposed_lower_leg	0.999981
1415	ENSG00000138074	SLC5A6	1.26988	0.0878582	0.204126	0.0651064	0.125124	6.77257e-12	3.81086e-11	9	10	10	B2	Skin. sun exposed lower leg (GTEx)	EpiXcan	0.98904	skin_sun_exposed_lower_leg	0.999981
1416	ENSG00000204149	AGAP6	1.26975	0.0829439	0.204172	0.0815076	0.314704	7.81706e-32	1.4261e-30	21	27	27	B2	Skin. sun exposed lower leg (GTEx)	EpiXcan	0.98904	skin_sun_exposed_lower_leg	0.999981
1417	ENSG00000187097	ENTPD5	1.26944	0.0951038	0.204285	0.0538989	0.111093	1.42215e-10	7.1393e-10	26	31	31	B2	Skin. sun exposed lower leg (GTEx)	EpiXcan	0.98904	skin_sun_exposed_lower_leg	0.999981
1418	ENSG00000169203	RP11-231C14.4	1.2693	0.0724291	0.204335	0.128153	0.176095	6.34996e-17	5.08396e-16	13	20	20	B2	Skin. sun exposed lower leg (GTEx)	EpiXcan	0.98904	skin_sun_exposed_lower_leg	0.999981
1419	ENSG00000111247	RAD51AP1	1.26908	0.297333	0.204412	0.00672856	0.0120338	0.0384914	0.0802412	17	21	21	B2	Skin. sun exposed lower leg (GTEx)	EpiXcan	0.98904	skin_sun_exposed_lower_leg	0.999981
1420	ENSG00000135124	P2RX4	1.26882	0.100445	0.204505	0.0473373	0.158043	3.80524e-15	2.75104e-14	22	26	26	B2	Skin. sun exposed lower leg (GTEx)	EpiXcan	0.98904	skin_sun_exposed_lower_leg	0.999981
1421	ENSG00000145284	SCD5	1.26862	0.311005	0.204575	0.0088187	0.0219348	0.00560067	0.0129704	2	2	2	B2	Skin. sun exposed lower leg (GTEx)	EpiXcan	0.98904	skin_sun_exposed_lower_leg	0.999981
1422	ENSG00000141338	ABCA8	1.26745	0.0737775	0.204993	0.0769169	0.138482	2.26288e-13	1.43528e-12	27	32	32	B2	Skin. sun exposed lower leg (GTEx)	EpiXcan	0.98904	skin_sun_exposed_lower_leg	0.999981
1423	ENSG00000154277	UCHL1	-1.2666	-1.1922	0.2053	0.000326309	0.0217971	0.00509512	0.0118683	1	3	3	B2	Skin. sun exposed lower leg (GTEx)	EpiXcan	0.98904	skin_sun_exposed_lower_leg	0.999981
1424	ENSG00000213551	DNAJC9	-1.2661	-0.283873	0.205477	0.00471925	0.0296584	0.00112461	0.00281473	5	7	7	B2	Skin. sun exposed lower leg (GTEx)	EpiXcan	0.98904	skin_sun_exposed_lower_leg	0.999981
1425	ENSG00000113734	BNIP1	1.26581	0.0545442	0.20558	0.149529	0.246772	7.51088e-24	8.99444e-23	22	24	24	B2	Skin. sun exposed lower leg (GTEx)	EpiXcan	0.98904	skin_sun_exposed_lower_leg	0.999981
1426	ENSG00000247679	AC139795.2	-1.26579	-0.110199	0.20559	0.0570226	0.101032	8.94115e-10	4.15918e-09	17	19	19	B2	Skin. sun exposed lower leg (GTEx)	EpiXcan	0.98904	skin_sun_exposed_lower_leg	0.999981
1427	ENSG00000060982	BCAT1	-1.26459	-0.114438	0.20602	0.0425621	0.093181	2.46936e-09	1.10396e-08	7	9	9	B2	Skin. sun exposed lower leg (GTEx)	EpiXcan	0.98904	skin_sun_exposed_lower_leg	0.999981
1428	ENSG00000244274	DBNDD2	1.26371	0.0964807	0.206334	0.042802	0.464524	8.51385e-55	4.09923e-53	11	15	15	B2	Skin. sun exposed lower leg (GTEx)	EpiXcan	0.98904	skin_sun_exposed_lower_leg	0.999981
1429	ENSG00000267002	AC060780.1	1.26367	0.239806	0.20635	0.00840251	0.0118128	0.0424681	0.088099	13	16	16	B2	Skin. sun exposed lower leg (GTEx)	EpiXcan	0.98904	skin_sun_exposed_lower_leg	0.999981
1430	ENSG00000095261	PSMD5	-1.26351	-0.147571	0.206407	0.0260592	0.0466156	3.70989e-05	0.000109893	8	18	18	B2	Skin. sun exposed lower leg (GTEx)	EpiXcan	0.98904	skin_sun_exposed_lower_leg	0.999981
1431	ENSG00000174564	IL20RB	1.26338	0.0630404	0.206454	0.134551	0.18317	6.18408e-18	5.26078e-17	26	35	35	B2	Skin. sun exposed lower leg (GTEx)	EpiXcan	0.98904	skin_sun_exposed_lower_leg	0.999981
1432	ENSG00000171574	ZNF584	-1.26318	-0.0597148	0.206523	0.184371	0.255955	1.6843e-25	2.20342e-24	51	62	62	B2	Skin. sun exposed lower leg (GTEx)	EpiXcan	0.98904	skin_sun_exposed_lower_leg	0.999981
1433	ENSG00000181135	ZNF707	-1.26312	-0.151107	0.206547	0.0209457	0.0435716	8.5413e-05	0.000242792	10	14	14	B2	Skin. sun exposed lower leg (GTEx)	EpiXcan	0.98904	skin_sun_exposed_lower_leg	0.999981
1434	ENSG00000182463	TSHZ2	-1.26296	-0.184859	0.206603	0.0117464	0.0155457	0.0195533	0.0424155	5	7	7	B2	Skin. sun exposed lower leg (GTEx)	EpiXcan	0.98904	skin_sun_exposed_lower_leg	0.999981
1435	ENSG00000197943	PLCG2	-1.26232	-0.0991043	0.206833	0.0651386	0.14518	9.07625e-14	5.95631e-13	35	57	57	B2	Skin. sun exposed lower leg (GTEx)	EpiXcan	0.98904	skin_sun_exposed_lower_leg	0.999981
1436	ENSG00000186976	EFCAB6	1.26201	0.0905688	0.206946	0.0489306	0.150959	2.80653e-14	1.91349e-13	5	5	5	B2	Skin. sun exposed lower leg (GTEx)	EpiXcan	0.98904	skin_sun_exposed_lower_leg	0.999981
1437	ENSG00000154743	TSEN2	-1.26179	-0.0637805	0.207026	0.115413	0.194477	1.62975e-18	1.44705e-17	19	21	21	B2	Skin. sun exposed lower leg (GTEx)	EpiXcan	0.98904	skin_sun_exposed_lower_leg	0.999981
1438	ENSG00000171345	KRT19	1.26169	0.233915	0.20706	0.0151811	0.0265324	0.00228191	0.00552903	11	13	13	B2	Skin. sun exposed lower leg (GTEx)	EpiXcan	0.98904	skin_sun_exposed_lower_leg	0.999981
1439	ENSG00000091140	DLD	1.26162	0.282861	0.207087	0.0142398	0.0225647	0.0051026	0.0118818	15	16	16	B2	Skin. sun exposed lower leg (GTEx)	EpiXcan	0.98904	skin_sun_exposed_lower_leg	0.999981
1440	ENSG00000111581	NUP107	1.2615	0.0396422	0.207128	0.270496	0.375648	1.97286e-40	5.36733e-39	54	62	62	B2	Skin. sun exposed lower leg (GTEx)	EpiXcan	0.98904	skin_sun_exposed_lower_leg	0.999981
1441	ENSG00000151500	THYN1	1.26146	0.060912	0.207143	0.0977735	0.256119	1.71716e-25	2.24432e-24	2	3	3	B2	Skin. sun exposed lower leg (GTEx)	EpiXcan	0.98904	skin_sun_exposed_lower_leg	0.999981
1442	ENSG00000235245	AL360181.2	-1.26069	-0.181925	0.207422	0.0141591	0.0118867	0.042592	0.0883429	14	25	25	B2	Skin. sun exposed lower leg (GTEx)	EpiXcan	0.98904	skin_sun_exposed_lower_leg	0.999981
1443	ENSG00000204396	VWA7	-1.2604	-0.134685	0.207524	0.0266085	0.0353533	0.000435396	0.00114603	24	33	33	B2	Skin. sun exposed lower leg (GTEx)	EpiXcan	0.98904	skin_sun_exposed_lower_leg	0.999981
1444	ENSG00000228727	SAPCD1	1.2604	0.193306	0.207526	0.0102649	0.0195241	0.00829923	0.0188828	7	7	7	B2	Skin. sun exposed lower leg (GTEx)	EpiXcan	0.98904	skin_sun_exposed_lower_leg	0.999981
1445	ENSG00000146833	TRIM4	-1.25984	-0.0536027	0.207726	0.16561	0.41545	1.01713e-45	3.43398e-44	29	37	37	B2	Skin. sun exposed lower leg (GTEx)	EpiXcan	0.98904	skin_sun_exposed_lower_leg	0.999981
1446	ENSG00000167207	NOD2	-1.25977	-0.0948386	0.207751	0.0584036	0.101302	5.1149e-10	2.43841e-09	45	56	56	B2	Skin. sun exposed lower leg (GTEx)	EpiXcan	0.98904	skin_sun_exposed_lower_leg	0.999981
1447	ENSG00000158987	RAPGEF6	1.25909	0.262375	0.207999	0.00742411	0.0365496	0.000310967	0.000832753	6	7	7	B2	Skin. sun exposed lower leg (GTEx)	EpiXcan	0.98904	skin_sun_exposed_lower_leg	0.999981
1448	ENSG00000113361	CDH6	-1.25776	-0.0863739	0.208478	0.0733705	0.20562	8.99881e-20	8.63578e-19	9	10	10	B2	Skin. sun exposed lower leg (GTEx)	EpiXcan	0.98904	skin_sun_exposed_lower_leg	0.999981
1449	ENSG00000267575	AC006504.5	1.25775	0.0728959	0.208484	0.079275	0.213028	3.07775e-20	3.04536e-19	11	21	21	B2	Skin. sun exposed lower leg (GTEx)	EpiXcan	0.98904	skin_sun_exposed_lower_leg	0.999981
1450	ENSG00000197747	S100A10	-1.25754	-0.25461	0.208558	0.0105548	0.031386	0.000853397	0.00216572	12	14	14	B2	Skin. sun exposed lower leg (GTEx)	EpiXcan	0.98904	skin_sun_exposed_lower_leg	0.999981
1451	ENSG00000184206	GOLGA6L4	1.25743	0.0646435	0.208599	0.144749	0.515407	1.28627e-63	8.66437e-62	32	59	59	B2	Skin. sun exposed lower leg (GTEx)	EpiXcan	0.98904	skin_sun_exposed_lower_leg	0.999981
1452	ENSG00000196581	AJAP1	-1.25671	-0.108191	0.208859	0.0449479	0.114526	5.74379e-11	2.9707e-10	34	38	38	B2	Skin. sun exposed lower leg (GTEx)	EpiXcan	0.98904	skin_sun_exposed_lower_leg	0.999981
1453	ENSG00000050130	JKAMP	1.25662	0.0638995	0.208893	0.0988987	0.099735	1.10594e-09	5.09883e-09	44	49	49	B2	Skin. sun exposed lower leg (GTEx)	EpiXcan	0.98904	skin_sun_exposed_lower_leg	0.999981
1454	ENSG00000187961	KLHL17	1.25608	0.141959	0.209088	0.029819	0.0675915	7.82053e-07	2.78105e-06	5	10	10	B2	Skin. sun exposed lower leg (GTEx)	EpiXcan	0.98904	skin_sun_exposed_lower_leg	0.999981
1455	ENSG00000141458	NPC1	-1.25569	-0.0495688	0.209229	0.183196	0.39024	7.44448e-42	2.1821e-40	17	25	25	B2	Skin. sun exposed lower leg (GTEx)	EpiXcan	0.98904	skin_sun_exposed_lower_leg	0.999981
1456	ENSG00000105699	LSR	1.25549	0.415092	0.2093	0.00256771	0.020651	0.0070641	0.0161951	1	1	1	B2	Skin. sun exposed lower leg (GTEx)	EpiXcan	0.98904	skin_sun_exposed_lower_leg	0.999981
1457	ENSG00000213420	GPC2	-1.25486	-0.319619	0.209531	0.00574592	0.102633	8.45109e-10	3.94701e-09	2	5	5	B2	Skin. sun exposed lower leg (GTEx)	EpiXcan	0.98904	skin_sun_exposed_lower_leg	0.999981
1458	ENSG00000109472	CPE	-1.25387	-0.0943225	0.209889	0.0603337	0.0710946	4.10568e-07	1.49921e-06	46	46	46	B2	Skin. sun exposed lower leg (GTEx)	EpiXcan	0.98904	skin_sun_exposed_lower_leg	0.999981
1459	ENSG00000197498	RPF2	1.25369	0.211336	0.209954	0.00928758	0.0380028	0.00025508	0.000688751	6	6	6	B2	Skin. sun exposed lower leg (GTEx)	EpiXcan	0.98904	skin_sun_exposed_lower_leg	0.999981
1460	ENSG00000272578	AP000347.1	1.25357	0.0682106	0.209998	0.0941803	0.152139	1.50904e-14	1.04825e-13	48	69	69	B2	Skin. sun exposed lower leg (GTEx)	EpiXcan	0.98904	skin_sun_exposed_lower_leg	0.999981
1461	ENSG00000059378	PARP12	1.25326	0.226071	0.210111	0.012363	0.0343272	0.000409747	0.00108075	11	14	14	B2	Skin. sun exposed lower leg (GTEx)	EpiXcan	0.98904	skin_sun_exposed_lower_leg	0.999981
1462	ENSG00000174529	TMEM81	1.25284	0.086815	0.210263	0.0544322	0.0787664	8.40418e-08	3.27541e-07	35	41	41	B2	Skin. sun exposed lower leg (GTEx)	EpiXcan	0.98904	skin_sun_exposed_lower_leg	0.999981
1463	ENSG00000140382	HMG20A	1.2528	0.101006	0.210279	0.0518939	0.0948223	3.90543e-09	1.71694e-08	26	29	29	B2	Skin. sun exposed lower leg (GTEx)	EpiXcan	0.98904	skin_sun_exposed_lower_leg	0.999981
1464	ENSG00000248890	HHIP-AS1	1.25244	0.262692	0.210411	0.0061234	0.012441	0.0356927	0.0746961	6	7	7	B2	Skin. sun exposed lower leg (GTEx)	EpiXcan	0.98904	skin_sun_exposed_lower_leg	0.999981
1465	ENSG00000125611	CHCHD5	1.25229	0.125599	0.210465	0.0256662	0.115056	4.43594e-11	2.31737e-10	8	11	11	B2	Skin. sun exposed lower leg (GTEx)	EpiXcan	0.98904	skin_sun_exposed_lower_leg	0.999981
1466	ENSG00000092140	G2E3	1.25204	0.154082	0.210557	0.038277	0.0505814	1.89318e-05	5.8055e-05	20	26	26	B2	Skin. sun exposed lower leg (GTEx)	EpiXcan	0.98904	skin_sun_exposed_lower_leg	0.999981
1467	ENSG00000196502	SULT1A1	-1.25113	-0.0735701	0.210888	0.130951	0.0900032	9.02271e-09	3.85555e-08	79	98	98	B2	Skin. sun exposed lower leg (GTEx)	EpiXcan	0.98904	skin_sun_exposed_lower_leg	0.999981
1468	ENSG00000145604	SKP2	1.25105	0.74838	0.210916	0.000759315	0.0137911	0.0283703	0.060163	3	4	4	B2	Skin. sun exposed lower leg (GTEx)	EpiXcan	0.98904	skin_sun_exposed_lower_leg	0.999981
1469	ENSG00000124588	NQO2	1.25029	0.11031	0.211194	0.039237	0.600005	6.26224e-81	9.53699e-79	20	24	24	B2	Skin. sun exposed lower leg (GTEx)	EpiXcan	0.98904	skin_sun_exposed_lower_leg	0.999981
1470	ENSG00000153989	NUS1	-1.24979	-0.399141	0.211375	0.00428376	0.040314	0.000150955	0.000417578	2	2	2	B2	Skin. sun exposed lower leg (GTEx)	EpiXcan	0.98904	skin_sun_exposed_lower_leg	0.999981
1471	ENSG00000111196	MAGOHB	1.2495	0.430408	0.211482	0.00262244	0.0116052	0.0442394	0.0915566	2	4	4	B2	Skin. sun exposed lower leg (GTEx)	EpiXcan	0.98904	skin_sun_exposed_lower_leg	0.999981
1472	ENSG00000105364	MRPL4	1.24932	0.124314	0.211549	0.046067	0.0709295	3.82301e-07	1.4003e-06	19	23	23	B2	Skin. sun exposed lower leg (GTEx)	EpiXcan	0.98904	skin_sun_exposed_lower_leg	0.999981
1473	ENSG00000100065	CARD10	1.24842	0.0404802	0.211878	0.372864	0.541857	2.27586e-68	1.88681e-66	11	11	11	B2	Skin. sun exposed lower leg (GTEx)	EpiXcan	0.98904	skin_sun_exposed_lower_leg	0.999981
1474	ENSG00000163001	CFAP36	1.24678	0.138187	0.212478	0.0319842	0.0279594	0.00179203	0.00439646	20	22	22	B2	Skin. sun exposed lower leg (GTEx)	EpiXcan	0.98904	skin_sun_exposed_lower_leg	0.999981
1475	ENSG00000082074	FYB1	-1.24648	-0.207764	0.212587	0.0105035	0.0191482	0.00889394	0.020177	6	7	7	B2	Skin. sun exposed lower leg (GTEx)	EpiXcan	0.98904	skin_sun_exposed_lower_leg	0.999981
1476	ENSG00000143436	MRPL9	1.24644	0.335463	0.212604	0.00458986	0.0420902	0.000112628	0.000316176	5	11	11	B2	Skin. sun exposed lower leg (GTEx)	EpiXcan	0.98904	skin_sun_exposed_lower_leg	0.999981
1477	ENSG00000198929	NOS1AP	-1.24625	-0.0774919	0.212672	0.120894	0.0893044	9.1584e-09	3.90976e-08	63	78	78	B2	Skin. sun exposed lower leg (GTEx)	EpiXcan	0.98904	skin_sun_exposed_lower_leg	0.999981
1478	ENSG00000167617	CDC42EP5	-1.24548	-0.281762	0.212956	0.00838018	0.0271837	0.00205323	0.00499875	16	25	25	B2	Skin. sun exposed lower leg (GTEx)	EpiXcan	0.98904	skin_sun_exposed_lower_leg	0.999981
1479	ENSG00000223891	OSER1-AS1	1.24544	0.0556384	0.21297	0.188668	0.23749	7.31912e-23	8.39183e-22	72	93	93	B2	Skin. sun exposed lower leg (GTEx)	EpiXcan	0.98904	skin_sun_exposed_lower_leg	0.999981
1480	ENSG00000101574	METTL4	-1.24528	-0.130836	0.213028	0.0334308	0.0467849	4.62001e-05	0.000135364	47	57	57	B2	Skin. sun exposed lower leg (GTEx)	EpiXcan	0.98904	skin_sun_exposed_lower_leg	0.999981
1481	ENSG00000184068	AL021453.1	-1.24482	-0.273082	0.213199	0.00587977	0.0609831	3.13672e-06	1.04914e-05	5	9	9	B2	Skin. sun exposed lower leg (GTEx)	EpiXcan	0.98904	skin_sun_exposed_lower_leg	0.999981
1482	ENSG00000148396	SEC16A	1.24453	0.0690059	0.213304	0.0829027	0.1896	5.96072e-18	5.08003e-17	20	24	24	B2	Skin. sun exposed lower leg (GTEx)	EpiXcan	0.98904	skin_sun_exposed_lower_leg	0.999981
1483	ENSG00000105357	MYH14	1.2444	0.0750491	0.213351	0.0677643	0.220628	1.45027e-21	1.55588e-20	74	95	95	B2	Skin. sun exposed lower leg (GTEx)	EpiXcan	0.98904	skin_sun_exposed_lower_leg	0.999981
1484	ENSG00000092108	SCFD1	1.24409	0.186893	0.213467	0.0195838	0.063885	1.77406e-06	6.09223e-06	11	15	15	B2	Skin. sun exposed lower leg (GTEx)	EpiXcan	0.98904	skin_sun_exposed_lower_leg	0.999981
1485	ENSG00000173517	PEAK1	1.24361	0.156048	0.213643	0.0181174	0.0250529	0.00322047	0.00769147	11	13	13	B2	Skin. sun exposed lower leg (GTEx)	EpiXcan	0.98904	skin_sun_exposed_lower_leg	0.999981
1486	ENSG00000174672	BRSK2	1.24331	0.142858	0.213752	0.0263103	0.0662551	9.17291e-07	3.24304e-06	12	18	18	B2	Skin. sun exposed lower leg (GTEx)	EpiXcan	0.98904	skin_sun_exposed_lower_leg	0.999981
1487	ENSG00000102967	DHODH	1.24183	0.0731228	0.214298	0.0836261	0.21368	7.72066e-21	7.91905e-20	17	21	21	B2	Skin. sun exposed lower leg (GTEx)	EpiXcan	0.98904	skin_sun_exposed_lower_leg	0.999981
1488	ENSG00000262728	AC123768.3	1.24163	0.146519	0.214373	0.0474404	0.10731	2.37774e-10	1.17263e-09	14	19	19	B2	Skin. sun exposed lower leg (GTEx)	EpiXcan	0.98904	skin_sun_exposed_lower_leg	0.999981
1489	ENSG00000171813	PWWP2B	1.24132	0.0916626	0.214487	0.0624295	0.0899901	8.5638e-09	3.66934e-08	29	33	33	B2	Skin. sun exposed lower leg (GTEx)	EpiXcan	0.98904	skin_sun_exposed_lower_leg	0.999981
1490	ENSG00000081052	COL4A4	1.2412	0.123846	0.214531	0.0356921	0.0613984	2.60255e-06	8.78659e-06	64	76	76	B2	Skin. sun exposed lower leg (GTEx)	EpiXcan	0.98904	skin_sun_exposed_lower_leg	0.999981
1491	ENSG00000156042	CFAP70	-1.24111	-0.107971	0.214567	0.0309316	0.119666	1.33983e-11	7.33867e-11	11	16	16	B2	Skin. sun exposed lower leg (GTEx)	EpiXcan	0.98904	skin_sun_exposed_lower_leg	0.999981
1492	ENSG00000168824	HGNC:18790	-1.24087	-0.070711	0.214654	0.110922	0.102752	6.31807e-10	2.98659e-09	88	121	121	B2	Skin. sun exposed lower leg (GTEx)	EpiXcan	0.98904	skin_sun_exposed_lower_leg	0.999981
1493	ENSG00000168255	POLR2J3	-1.24079	-0.0887963	0.214685	0.0874914	0.0883252	9.79757e-09	4.17245e-08	40	54	54	B2	Skin. sun exposed lower leg (GTEx)	EpiXcan	0.98904	skin_sun_exposed_lower_leg	0.999981
1494	ENSG00000272221	AL645933.2	-1.23993	-0.035612	0.215002	0.348191	0.619816	1.43786e-87	3.09936e-85	25	37	37	B2	Skin. sun exposed lower leg (GTEx)	EpiXcan	0.98904	skin_sun_exposed_lower_leg	0.999981
1495	ENSG00000251432	AC108062.1	1.23987	0.109437	0.215025	0.0334259	0.408361	7.31301e-45	2.38841e-43	8	10	10	B2	Skin. sun exposed lower leg (GTEx)	EpiXcan	0.98904	skin_sun_exposed_lower_leg	0.999981
1496	ENSG00000206573	THUMPD3-AS1	-1.23985	-0.16195	0.21503	0.0293909	0.048651	2.77481e-05	8.35185e-05	14	18	18	B2	Skin. sun exposed lower leg (GTEx)	EpiXcan	0.98904	skin_sun_exposed_lower_leg	0.999981
1497	ENSG00000170606	HSPA4	-1.23864	-0.0555245	0.215478	0.190862	0.272785	5.93016e-27	8.45244e-26	26	35	35	B2	Skin. sun exposed lower leg (GTEx)	EpiXcan	0.98904	skin_sun_exposed_lower_leg	0.999981
1498	ENSG00000246090	AP002026.1	1.23819	0.0595105	0.215647	0.143585	0.290832	4.02171e-29	6.57504e-28	78	98	98	B2	Skin. sun exposed lower leg (GTEx)	EpiXcan	0.98904	skin_sun_exposed_lower_leg	0.999981
1499	ENSG00000134108	ARL8B	-1.23709	-0.222393	0.216055	0.0149899	0.0377755	0.000267375	0.000720007	14	17	17	B2	Skin. sun exposed lower leg (GTEx)	EpiXcan	0.98904	skin_sun_exposed_lower_leg	0.999981
1500	ENSG00000012223	LTF	1.23685	0.173137	0.216142	0.013615	0.0537355	1.00846e-05	3.18088e-05	4	4	4	B2	Skin. sun exposed lower leg (GTEx)	EpiXcan	0.98904	skin_sun_exposed_lower_leg	0.999981
1501	ENSG00000139626	ITGB7	1.23683	0.16661	0.21615	0.0188627	0.0679117	3.99764e-07	1.46128e-06	7	10	10	B2	Skin. sun exposed lower leg (GTEx)	EpiXcan	0.98904	skin_sun_exposed_lower_leg	0.999981
1502	ENSG00000125510	OPRL1	1.23643	0.0728777	0.216298	0.0908897	0.104037	3.32516e-10	1.6171e-09	31	35	35	B2	Skin. sun exposed lower leg (GTEx)	EpiXcan	0.98904	skin_sun_exposed_lower_leg	0.999981
1503	ENSG00000085721	RRN3	1.23641	0.10291	0.216308	0.0562804	0.131158	2.38832e-12	1.39544e-11	12	16	16	B2	Skin. sun exposed lower leg (GTEx)	EpiXcan	0.98904	skin_sun_exposed_lower_leg	0.999981
1504	ENSG00000030110	BAK1	-1.23616	-0.0308828	0.216398	0.441939	0.55596	1.24546e-71	1.27373e-69	24	26	26	B2	Skin. sun exposed lower leg (GTEx)	EpiXcan	0.98904	skin_sun_exposed_lower_leg	0.999981
1505	ENSG00000163072	NOSTRIN	1.23591	0.0910401	0.216493	0.0528729	0.100694	1.22286e-09	5.6102e-09	23	26	26	B2	Skin. sun exposed lower leg (GTEx)	EpiXcan	0.98904	skin_sun_exposed_lower_leg	0.999981
1506	ENSG00000255529	POLR2M	-1.23528	-0.259602	0.216726	0.00800873	0.0560805	6.55837e-06	2.11386e-05	7	10	10	B2	Skin. sun exposed lower leg (GTEx)	EpiXcan	0.98904	skin_sun_exposed_lower_leg	0.999981
1507	ENSG00000262576	PCDHGA4	1.23468	0.227936	0.216949	0.0146969	0.034609	0.000462647	0.00121502	9	13	13	B2	Skin. sun exposed lower leg (GTEx)	EpiXcan	0.98904	skin_sun_exposed_lower_leg	0.999981
1508	ENSG00000100697	DICER1	1.23429	0.0827053	0.217095	0.0818848	0.176416	1.23334e-16	9.70261e-16	7	13	13	B2	Skin. sun exposed lower leg (GTEx)	EpiXcan	0.98904	skin_sun_exposed_lower_leg	0.999981
1509	ENSG00000125818	PSMF1	1.23404	0.102932	0.217189	0.0545365	0.108869	1.58339e-10	7.91751e-10	32	38	38	B2	Skin. sun exposed lower leg (GTEx)	EpiXcan	0.98904	skin_sun_exposed_lower_leg	0.999981
1510	ENSG00000078814	MYH7B	-1.23401	-0.219187	0.2172	0.00963972	0.0275075	0.00187661	0.00459429	11	13	13	B2	Skin. sun exposed lower leg (GTEx)	EpiXcan	0.98904	skin_sun_exposed_lower_leg	0.999981
1511	ENSG00000168214	RBPJ	-1.23258	-0.32821	0.217734	0.00498843	0.017712	0.0131848	0.0292762	8	10	10	B2	Skin. sun exposed lower leg (GTEx)	EpiXcan	0.98904	skin_sun_exposed_lower_leg	0.999981
1512	ENSG00000220804	LINC01881	-1.23229	-0.144043	0.217842	0.02247	0.0879879	1.06952e-08	4.53681e-08	39	53	53	B2	Skin. sun exposed lower leg (GTEx)	EpiXcan	0.98904	skin_sun_exposed_lower_leg	0.999981
1513	ENSG00000155868	MED7	-1.23197	-0.166823	0.21796	0.0176003	0.0144143	0.0241076	0.0516471	18	20	20	B2	Skin. sun exposed lower leg (GTEx)	EpiXcan	0.98904	skin_sun_exposed_lower_leg	0.999981
1514	ENSG00000128928	IVD	-1.2302	-0.115314	0.218623	0.0383833	0.0848207	2.22185e-08	9.15059e-08	19	23	23	B2	Skin. sun exposed lower leg (GTEx)	EpiXcan	0.98904	skin_sun_exposed_lower_leg	0.999981
1515	ENSG00000221829	FANCG	-1.23003	-0.0747901	0.218685	0.0780841	0.139822	3.37072e-13	2.10085e-12	11	12	12	B2	Skin. sun exposed lower leg (GTEx)	EpiXcan	0.98904	skin_sun_exposed_lower_leg	0.999981
1516	ENSG00000183833	MAATS1	-1.22998	-0.0633688	0.218706	0.118332	0.275234	2.64263e-27	3.84086e-26	20	25	25	B2	Skin. sun exposed lower leg (GTEx)	EpiXcan	0.98904	skin_sun_exposed_lower_leg	0.999981
1517	ENSG00000164751	PEX2	-1.22955	-0.333233	0.218867	0.0066706	0.0167892	0.0137447	0.0304182	7	12	12	B2	Skin. sun exposed lower leg (GTEx)	EpiXcan	0.98904	skin_sun_exposed_lower_leg	0.999981
1518	ENSG00000198060	MARCH5	1.22944	0.112414	0.218906	0.0321282	0.0181921	0.0120451	0.0268732	11	13	13	B2	Skin. sun exposed lower leg (GTEx)	EpiXcan	0.98904	skin_sun_exposed_lower_leg	0.999981
1519	ENSG00000108846	ABCC3	1.22915	0.108355	0.219016	0.0442946	0.148055	3.96673e-14	2.67201e-13	16	22	22	B2	Skin. sun exposed lower leg (GTEx)	EpiXcan	0.98904	skin_sun_exposed_lower_leg	0.999981
1520	ENSG00000154511	FAM69A	1.22855	0.0620476	0.219242	0.135823	0.143078	2.10977e-13	1.3412e-12	50	60	60	B2	Skin. sun exposed lower leg (GTEx)	EpiXcan	0.98904	skin_sun_exposed_lower_leg	0.999981
1521	ENSG00000107201	DDX58	-1.22854	-0.0502865	0.219246	0.152425	0.279959	7.7769e-28	1.1729e-26	21	24	24	B2	Skin. sun exposed lower leg (GTEx)	EpiXcan	0.98904	skin_sun_exposed_lower_leg	0.999981
1522	ENSG00000168556	ING2	1.22837	0.0931793	0.219307	0.0555161	0.0253808	0.0025476	0.00614341	36	49	49	B2	Skin. sun exposed lower leg (GTEx)	EpiXcan	0.98904	skin_sun_exposed_lower_leg	0.999981
1523	ENSG00000109956	B3GAT1	-1.22831	-0.243256	0.219332	0.00693743	0.0305457	0.00102259	0.00257181	15	22	22	B2	Skin. sun exposed lower leg (GTEx)	EpiXcan	0.98904	skin_sun_exposed_lower_leg	0.999981
1524	ENSG00000259943	AL050341.2	1.2278	0.154282	0.219522	0.0178591	0.0121214	0.0389818	0.0811673	24	29	29	B2	Skin. sun exposed lower leg (GTEx)	EpiXcan	0.98904	skin_sun_exposed_lower_leg	0.999981
1525	ENSG00000111361	EIF2B1	-1.22768	-0.121459	0.219567	0.0278788	0.0785256	7.60494e-08	2.97634e-07	5	5	5	B2	Skin. sun exposed lower leg (GTEx)	EpiXcan	0.98904	skin_sun_exposed_lower_leg	0.999981
1526	ENSG00000114395	CYB561D2	1.22749	0.10103	0.219639	0.0635876	0.0776282	1.149e-07	4.42391e-07	33	37	37	B2	Skin. sun exposed lower leg (GTEx)	EpiXcan	0.98904	skin_sun_exposed_lower_leg	0.999981
1527	ENSG00000137331	IER3	-1.22745	-0.153195	0.219654	0.0173786	0.0344229	0.00050019	0.00130774	16	18	18	B2	Skin. sun exposed lower leg (GTEx)	EpiXcan	0.98904	skin_sun_exposed_lower_leg	0.999981
1528	ENSG00000176055	MBLAC2	1.22739	0.207104	0.219676	0.0129157	0.0114777	0.0462989	0.0955648	16	19	19	B2	Skin. sun exposed lower leg (GTEx)	EpiXcan	0.98904	skin_sun_exposed_lower_leg	0.999981
1529	ENSG00000156931	VPS8	1.22646	0.0561055	0.220027	0.140765	0.290941	2.99614e-29	4.93869e-28	32	42	42	B2	Skin. sun exposed lower leg (GTEx)	EpiXcan	0.98904	skin_sun_exposed_lower_leg	0.999981
1530	ENSG00000090863	GLG1	1.22628	0.236868	0.220094	0.00899866	0.0149378	0.0224636	0.0482949	6	6	6	B2	Skin. sun exposed lower leg (GTEx)	EpiXcan	0.98904	skin_sun_exposed_lower_leg	0.999981
1531	ENSG00000267023	LRRC37A16P	-1.22621	-0.298047	0.220121	0.00427842	0.0220446	0.0055646	0.0128954	10	12	12	B2	Skin. sun exposed lower leg (GTEx)	EpiXcan	0.98904	skin_sun_exposed_lower_leg	0.999981
1532	ENSG00000140009	ESR2	1.22617	0.103578	0.220135	0.0374328	0.362189	2.66254e-38	6.56776e-37	9	16	16	B2	Skin. sun exposed lower leg (GTEx)	EpiXcan	0.98904	skin_sun_exposed_lower_leg	0.999981
1533	ENSG00000038002	AGA	1.22609	0.0715575	0.220165	0.090342	0.518025	1.53814e-64	1.08843e-62	12	19	19	B2	Skin. sun exposed lower leg (GTEx)	EpiXcan	0.98904	skin_sun_exposed_lower_leg	0.999981
1534	ENSG00000173436	MINOS1	-1.22553	-0.228036	0.220374	0.0076213	0.0153866	0.0204747	0.0442701	7	9	9	B2	Skin. sun exposed lower leg (GTEx)	EpiXcan	0.98904	skin_sun_exposed_lower_leg	0.999981
1535	ENSG00000144857	BOC	1.22547	0.0687975	0.2204	0.0900842	0.120089	1.08306e-11	5.97905e-11	30	32	32	B2	Skin. sun exposed lower leg (GTEx)	EpiXcan	0.98904	skin_sun_exposed_lower_leg	0.999981
1536	ENSG00000152078	TMEM56	-1.22545	-0.110391	0.220404	0.0325216	0.074508	1.80583e-07	6.85119e-07	3	3	3	B2	Skin. sun exposed lower leg (GTEx)	EpiXcan	0.98904	skin_sun_exposed_lower_leg	0.999981
1537	ENSG00000128951	DUT	-1.22519	-0.126224	0.220505	0.0387079	0.051197	1.89738e-05	5.8171e-05	14	22	22	B2	Skin. sun exposed lower leg (GTEx)	EpiXcan	0.98904	skin_sun_exposed_lower_leg	0.999981
1538	ENSG00000165171	METTL27	1.22467	0.049434	0.220701	0.247321	0.635966	8.15287e-91	2.15528e-88	30	37	37	B2	Skin. sun exposed lower leg (GTEx)	EpiXcan	0.98904	skin_sun_exposed_lower_leg	0.999981
1539	ENSG00000175575	PAAF1	1.22458	0.0858818	0.220734	0.0835699	0.213805	1.23859e-20	1.25844e-19	61	70	70	B2	Skin. sun exposed lower leg (GTEx)	EpiXcan	0.98904	skin_sun_exposed_lower_leg	0.999981
1540	ENSG00000145020	AMT	-1.22407	-0.0484275	0.220926	0.173682	0.354342	3.29266e-38	8.07941e-37	24	36	36	B2	Skin. sun exposed lower leg (GTEx)	EpiXcan	0.98904	skin_sun_exposed_lower_leg	0.999981
1541	ENSG00000137103	TMEM8B	-1.22369	-0.0786451	0.221068	0.0678733	0.153616	9.02593e-15	6.3517e-14	6	7	7	B2	Skin. sun exposed lower leg (GTEx)	EpiXcan	0.98904	skin_sun_exposed_lower_leg	0.999981
1542	ENSG00000144895	EIF2A	1.22349	0.0539224	0.221143	0.193713	0.403633	1.34736e-43	4.15812e-42	12	15	15	B2	Skin. sun exposed lower leg (GTEx)	EpiXcan	0.98904	skin_sun_exposed_lower_leg	0.999981
1543	ENSG00000122490	PQLC1	1.22337	0.0871661	0.221189	0.0591934	0.072893	3.25084e-07	1.19925e-06	17	23	23	B2	Skin. sun exposed lower leg (GTEx)	EpiXcan	0.98904	skin_sun_exposed_lower_leg	0.999981
1544	ENSG00000053372	MRTO4	1.22319	0.093604	0.221259	0.0857216	0.05124	1.95068e-05	5.96745e-05	85	98	98	B2	Skin. sun exposed lower leg (GTEx)	EpiXcan	0.98904	skin_sun_exposed_lower_leg	0.999981
1545	ENSG00000176915	ANKLE2	1.22284	0.0802545	0.22139	0.0899033	0.252525	1.21821e-24	1.51854e-23	45	57	57	B2	Skin. sun exposed lower leg (GTEx)	EpiXcan	0.98904	skin_sun_exposed_lower_leg	0.999981
1546	ENSG00000185909	KLHDC8B	1.22253	0.067248	0.221506	0.0998733	0.134754	4.40182e-13	2.72411e-12	22	25	25	B2	Skin. sun exposed lower leg (GTEx)	EpiXcan	0.98904	skin_sun_exposed_lower_leg	0.999981
1547	ENSG00000257727	CNPY2	-1.22209	-0.282358	0.221672	0.0112635	0.0371079	0.00026836	0.000722381	9	12	12	B2	Skin. sun exposed lower leg (GTEx)	EpiXcan	0.989142	skin_sun_exposed_lower_leg	0.999981
1548	ENSG00000144589	STK11IP	-1.22062	-0.182583	0.222229	0.0197628	0.0310503	0.000971532	0.00245396	19	27	27	B2	Skin. sun exposed lower leg (GTEx)	EpiXcan	0.990947	skin_sun_exposed_lower_leg	0.999981
1549	ENSG00000010244	ZNF207	1.22027	0.21829	0.222364	0.00978086	0.0128663	0.0348528	0.0730475	19	27	27	B2	Skin. sun exposed lower leg (GTEx)	EpiXcan	0.990947	skin_sun_exposed_lower_leg	0.999981
1550	ENSG00000142534	RPS11	1.21938	0.138949	0.222699	0.03421	0.0859317	1.61966e-08	6.768e-08	17	19	19	B2	Skin. sun exposed lower leg (GTEx)	EpiXcan	0.991656	skin_sun_exposed_lower_leg	0.999981
1551	ENSG00000164830	OXR1	-1.21894	-0.0628954	0.222866	0.122259	0.260566	1.0284e-25	1.36707e-24	22	26	26	B2	Skin. sun exposed lower leg (GTEx)	EpiXcan	0.991656	skin_sun_exposed_lower_leg	0.999981
1552	ENSG00000214087	ARL16	1.21871	0.0459447	0.222954	0.292351	0.572169	5.05354e-76	6.08776e-74	23	27	27	B2	Skin. sun exposed lower leg (GTEx)	EpiXcan	0.991656	skin_sun_exposed_lower_leg	0.999981
1553	ENSG00000064199	SPA17	1.21782	0.228204	0.223291	0.00592627	0.0291808	0.00128185	0.00318552	5	5	5	B2	Skin. sun exposed lower leg (GTEx)	EpiXcan	0.992047	skin_sun_exposed_lower_leg	0.999981
1554	ENSG00000142867	BCL10	-1.21751	-0.142321	0.223412	0.0218667	0.0469554	4.65447e-05	0.000136288	20	23	23	B2	Skin. sun exposed lower leg (GTEx)	EpiXcan	0.992047	skin_sun_exposed_lower_leg	0.999981
1555	ENSG00000197093	GAL3ST4	-1.21714	-0.300238	0.223553	0.00459885	0.0497666	2.71086e-05	8.16463e-05	8	10	10	B2	Skin. sun exposed lower leg (GTEx)	EpiXcan	0.992047	skin_sun_exposed_lower_leg	0.999981
1556	ENSG00000003147	ICA1	-1.21691	-0.213739	0.223637	0.0147953	0.0231177	0.00356067	0.00845998	6	6	6	B2	Skin. sun exposed lower leg (GTEx)	EpiXcan	0.992047	skin_sun_exposed_lower_leg	0.999981
1557	ENSG00000197763	TXNRD3	1.21659	0.118003	0.22376	0.0379495	0.0785618	8.16257e-08	3.18479e-07	14	18	18	B2	Skin. sun exposed lower leg (GTEx)	EpiXcan	0.992047	skin_sun_exposed_lower_leg	0.999981
1558	ENSG00000164050	PLXNB1	-1.21545	-0.162055	0.224193	0.0176645	0.0724612	2.41497e-07	9.0471e-07	6	7	7	B2	Skin. sun exposed lower leg (GTEx)	EpiXcan	0.993092	skin_sun_exposed_lower_leg	0.999981
1559	ENSG00000147535	PLPP5	-1.21522	-0.18187	0.224284	0.0148469	0.0248029	0.00293662	0.00704658	7	9	9	B2	Skin. sun exposed lower leg (GTEx)	EpiXcan	0.993092	skin_sun_exposed_lower_leg	0.999981
1560	ENSG00000181264	TMEM136	1.21441	0.115924	0.22459	0.0360909	0.0819292	4.88389e-08	1.94883e-07	17	20	20	B2	Skin. sun exposed lower leg (GTEx)	EpiXcan	0.993435	skin_sun_exposed_lower_leg	0.999981
1561	ENSG00000099949	LZTR1	1.21395	0.238479	0.224765	0.0127755	0.243127	1.01621e-23	1.20867e-22	7	15	15	B2	Skin. sun exposed lower leg (GTEx)	EpiXcan	0.993435	skin_sun_exposed_lower_leg	0.999981
1562	ENSG00000152104	PTPN14	-1.21388	-0.128761	0.224793	0.0380273	0.0803296	5.30601e-08	2.10662e-07	25	30	30	B2	Skin. sun exposed lower leg (GTEx)	EpiXcan	0.993435	skin_sun_exposed_lower_leg	0.999981
1563	ENSG00000154265	ABCA5	1.21274	0.18179	0.225228	0.0133574	0.0466435	4.68398e-05	0.000137037	10	13	13	B2	Skin. sun exposed lower leg (GTEx)	EpiXcan	0.993722	skin_sun_exposed_lower_leg	0.999981
1564	ENSG00000157306	ZFHX2-AS1	-1.21231	-0.167128	0.225394	0.0141728	0.0219175	0.00583724	0.013496	12	16	16	B2	Skin. sun exposed lower leg (GTEx)	EpiXcan	0.993722	skin_sun_exposed_lower_leg	0.999981
1565	ENSG00000166289	PLEKHF1	-1.21216	-0.149431	0.225452	0.0288324	0.097568	2.00642e-09	9.0305e-09	3	5	5	B2	Skin. sun exposed lower leg (GTEx)	EpiXcan	0.993722	skin_sun_exposed_lower_leg	0.999981
1566	ENSG00000060709	RIMBP2	-1.21182	-0.0805965	0.225582	0.0841775	0.187463	1.44905e-18	1.29151e-17	10	11	11	B2	Skin. sun exposed lower leg (GTEx)	EpiXcan	0.993722	skin_sun_exposed_lower_leg	0.999981
1567	ENSG00000267481	AC011477.2	-1.21169	-0.304772	0.22563	0.00822528	0.0104806	0.0565173	0.114713	10	13	13	B2	Skin. sun exposed lower leg (GTEx)	EpiXcan	0.993722	skin_sun_exposed_lower_leg	0.999981
1568	ENSG00000163866	SMIM12	-1.21087	-0.131509	0.225946	0.0345337	0.0639806	9.56169e-07	3.37538e-06	23	27	27	B2	Skin. sun exposed lower leg (GTEx)	EpiXcan	0.993722	skin_sun_exposed_lower_leg	0.999981
1569	ENSG00000198894	CIPC	1.21051	0.22168	0.226084	0.0109584	0.0221876	0.00547666	0.0127042	12	16	16	B2	Skin. sun exposed lower leg (GTEx)	EpiXcan	0.993722	skin_sun_exposed_lower_leg	0.999981
1570	ENSG00000134802	SLC43A3	1.20972	0.0754636	0.226385	0.0840948	0.12308	8.4059e-12	4.69224e-11	19	21	21	B2	Skin. sun exposed lower leg (GTEx)	EpiXcan	0.993722	skin_sun_exposed_lower_leg	0.999981
1571	ENSG00000128245	YWHAH	-1.20968	-0.578095	0.226402	0.00204591	0.0193254	0.00947013	0.0214338	6	8	8	B2	Skin. sun exposed lower leg (GTEx)	EpiXcan	0.993722	skin_sun_exposed_lower_leg	0.999981
1572	ENSG00000154134	ROBO3	1.20952	0.11753	0.226462	0.0391052	0.0573742	6.17539e-06	1.99409e-05	23	24	24	B2	Skin. sun exposed lower leg (GTEx)	EpiXcan	0.993722	skin_sun_exposed_lower_leg	0.999981
1573	ENSG00000188933	USP32P1	-1.20922	-0.148377	0.226577	0.0284135	0.0168185	0.0156731	0.034414	26	30	30	B2	Skin. sun exposed lower leg (GTEx)	EpiXcan	0.993722	skin_sun_exposed_lower_leg	0.999981
1574	ENSG00000100714	MTHFD1	1.20813	0.0915699	0.226998	0.06851	0.375848	3.72736e-41	1.0424e-39	5	7	7	B2	Skin. sun exposed lower leg (GTEx)	EpiXcan	0.993722	skin_sun_exposed_lower_leg	0.999981
1575	ENSG00000142459	EVI5L	-1.20693	-0.230398	0.227458	0.00956139	0.0158972	0.0180123	0.0392427	7	7	7	B2	Skin. sun exposed lower leg (GTEx)	EpiXcan	0.993722	skin_sun_exposed_lower_leg	0.999981
1576	ENSG00000225032	AL162586.1	-1.20684	-0.120354	0.227495	0.0375448	0.0968728	2.70864e-09	1.20632e-08	9	11	11	B2	Skin. sun exposed lower leg (GTEx)	EpiXcan	0.993722	skin_sun_exposed_lower_leg	0.999981
1577	ENSG00000240291	AL450384.2	1.20509	0.0615236	0.228167	0.0971971	0.332091	4.00664e-34	8.14762e-33	15	19	19	B2	Skin. sun exposed lower leg (GTEx)	EpiXcan	0.993722	skin_sun_exposed_lower_leg	0.999981
1578	ENSG00000142657	PGD	1.20488	0.0705906	0.228251	0.0849728	0.117951	2.5834e-11	1.38576e-10	49	61	61	B2	Skin. sun exposed lower leg (GTEx)	EpiXcan	0.993722	skin_sun_exposed_lower_leg	0.999981
1579	ENSG00000084092	NOA1	-1.20483	-0.10397	0.228268	0.036648	0.0405781	0.000156413	0.000432163	44	57	57	B2	Skin. sun exposed lower leg (GTEx)	EpiXcan	0.993722	skin_sun_exposed_lower_leg	0.999981
1580	ENSG00000243156	MICAL3	1.20434	0.165534	0.228458	0.0175919	0.0498736	2.66482e-05	8.0398e-05	17	32	32	B2	Skin. sun exposed lower leg (GTEx)	EpiXcan	0.993722	skin_sun_exposed_lower_leg	0.999981
1581	ENSG00000241058	NSUN6	1.20397	0.0610784	0.228602	0.0988351	0.243804	7.82796e-24	9.35815e-23	21	26	26	B2	Skin. sun exposed lower leg (GTEx)	EpiXcan	0.993722	skin_sun_exposed_lower_leg	0.999981
1582	ENSG00000166479	TMX3	-1.20383	-0.124199	0.228654	0.0268953	0.0852225	2.14122e-08	8.8263e-08	11	13	13	B2	Skin. sun exposed lower leg (GTEx)	EpiXcan	0.993722	skin_sun_exposed_lower_leg	0.999981
1583	ENSG00000171940	ZNF217	1.20286	0.418575	0.229029	0.00210086	0.035717	0.000371004	0.00098245	3	4	4	B2	Skin. sun exposed lower leg (GTEx)	EpiXcan	0.993722	skin_sun_exposed_lower_leg	0.999981
1584	ENSG00000223704	LINC01422	1.20279	0.124994	0.229056	0.047273	0.134622	8.49302e-13	5.12913e-12	50	64	64	B2	Skin. sun exposed lower leg (GTEx)	EpiXcan	0.993722	skin_sun_exposed_lower_leg	0.999981
1585	ENSG00000105281	SLC1A5	1.20248	0.127493	0.229178	0.0553432	0.0836357	3.71757e-08	1.49847e-07	22	25	25	B2	Skin. sun exposed lower leg (GTEx)	EpiXcan	0.993722	skin_sun_exposed_lower_leg	0.999981
1586	ENSG00000173200	PARP15	1.20244	0.157082	0.229192	0.0137896	0.0574452	5.91997e-06	1.91558e-05	2	2	2	B2	Skin. sun exposed lower leg (GTEx)	EpiXcan	0.993722	skin_sun_exposed_lower_leg	0.999981
1587	ENSG00000128881	TTBK2	-1.20235	-0.122462	0.22923	0.0251098	0.0367274	0.000334828	0.00089154	21	25	25	B2	Skin. sun exposed lower leg (GTEx)	EpiXcan	0.993722	skin_sun_exposed_lower_leg	0.999981
1588	ENSG00000120725	SIL1	1.20231	0.0942201	0.229244	0.0566663	0.194545	2.14954e-18	1.89179e-17	18	23	23	B2	Skin. sun exposed lower leg (GTEx)	EpiXcan	0.993722	skin_sun_exposed_lower_leg	0.999981
1589	ENSG00000144566	RAB5A	1.20186	0.286226	0.229418	0.00441774	0.0201432	0.00772934	0.0176464	2	2	2	B2	Skin. sun exposed lower leg (GTEx)	EpiXcan	0.993722	skin_sun_exposed_lower_leg	0.999981
1590	ENSG00000197329	PELI1	1.20166	0.145523	0.229494	0.0269148	0.0191249	0.00947304	0.0214352	22	30	30	B2	Skin. sun exposed lower leg (GTEx)	EpiXcan	0.993722	skin_sun_exposed_lower_leg	0.999981
1591	ENSG00000103647	CORO2B	-1.20118	-0.268631	0.22968	0.00866408	0.0197811	0.00843278	0.019168	6	6	6	B2	Skin. sun exposed lower leg (GTEx)	EpiXcan	0.993722	skin_sun_exposed_lower_leg	0.999981
1592	ENSG00000149150	SLC43A1	-1.20088	-0.13305	0.229797	0.0291563	0.0524566	1.5428e-05	4.76758e-05	10	14	14	B2	Skin. sun exposed lower leg (GTEx)	EpiXcan	0.993722	skin_sun_exposed_lower_leg	0.999981
1593	ENSG00000174231	PRPF8	1.20081	0.164637	0.229827	0.021848	0.0236475	0.00409358	0.00965412	23	37	37	B2	Skin. sun exposed lower leg (GTEx)	EpiXcan	0.993722	skin_sun_exposed_lower_leg	0.999981
1594	ENSG00000198538	ZNF28	1.20047	0.148941	0.229955	0.0208392	0.104498	4.69851e-10	2.24986e-09	6	10	10	B2	Skin. sun exposed lower leg (GTEx)	EpiXcan	0.993722	skin_sun_exposed_lower_leg	0.999981
1595	ENSG00000272668	AL590560.2	1.20036	0.243324	0.229998	0.0130171	0.540922	7.45384e-68	6.07184e-66	2	6	6	B2	Skin. sun exposed lower leg (GTEx)	EpiXcan	0.993722	skin_sun_exposed_lower_leg	0.999981
1596	ENSG00000171604	CXXC5	1.20026	0.241602	0.230038	0.00972418	0.0260175	0.00247899	0.0059864	3	3	3	B2	Skin. sun exposed lower leg (GTEx)	EpiXcan	0.993722	skin_sun_exposed_lower_leg	0.999981
1597	ENSG00000246089	AC016065.1	-1.19997	-0.190469	0.23015	0.0165408	0.0538108	9.94705e-06	3.13892e-05	30	38	38	B2	Skin. sun exposed lower leg (GTEx)	EpiXcan	0.993722	skin_sun_exposed_lower_leg	0.999981
1598	ENSG00000187860	CCDC157	-1.19972	-0.12126	0.230249	0.0346435	0.0619047	2.43055e-06	8.24562e-06	24	27	27	B2	Skin. sun exposed lower leg (GTEx)	EpiXcan	0.993722	skin_sun_exposed_lower_leg	0.999981
1599	ENSG00000178295	GEN1	-1.19867	-0.0430059	0.230655	0.222795	0.351093	7.64523e-38	1.84367e-36	49	58	58	B2	Skin. sun exposed lower leg (GTEx)	EpiXcan	0.993722	skin_sun_exposed_lower_leg	0.999981
1600	ENSG00000132670	PTPRA	1.19779	0.226379	0.230999	0.0169421	0.0131864	0.0319587	0.0672939	24	31	31	B2	Skin. sun exposed lower leg (GTEx)	EpiXcan	0.993722	skin_sun_exposed_lower_leg	0.999981
1601	ENSG00000156140	ADAMTS3	-1.19758	-0.112987	0.23108	0.0289543	0.0814661	5.99611e-08	2.36586e-07	25	28	28	B2	Skin. sun exposed lower leg (GTEx)	EpiXcan	0.993722	skin_sun_exposed_lower_leg	0.999981
1602	ENSG00000136146	MED4	1.19719	0.136485	0.231232	0.0412507	0.0147938	0.0232777	0.0499379	56	61	61	B2	Skin. sun exposed lower leg (GTEx)	EpiXcan	0.993722	skin_sun_exposed_lower_leg	0.999981
1603	ENSG00000172965	MIR4435-2HG	-1.19626	-0.683856	0.231594	0.000912313	0.0425742	0.000101356	0.000285964	3	7	7	B2	Skin. sun exposed lower leg (GTEx)	EpiXcan	0.993722	skin_sun_exposed_lower_leg	0.999981
1604	ENSG00000048405	ZNF800	-1.19601	-0.265406	0.231692	0.00629493	0.0167898	0.0152122	0.0334596	3	3	3	B2	Skin. sun exposed lower leg (GTEx)	EpiXcan	0.993722	skin_sun_exposed_lower_leg	0.999981
1605	ENSG00000140553	UNC45A	-1.196	-0.121714	0.231695	0.0322843	0.0942113	3.16365e-09	1.40139e-08	21	25	25	B2	Skin. sun exposed lower leg (GTEx)	EpiXcan	0.993722	skin_sun_exposed_lower_leg	0.999981
1606	ENSG00000134215	VAV3	-1.19574	-0.211959	0.231798	0.0100406	0.0534192	1.29884e-05	4.05121e-05	10	11	11	B2	Skin. sun exposed lower leg (GTEx)	EpiXcan	0.993722	skin_sun_exposed_lower_leg	0.999981
1607	ENSG00000132623	ANKEF1	1.19545	0.0459501	0.231912	0.151992	0.209314	3.12872e-20	3.09362e-19	30	36	36	B2	Skin. sun exposed lower leg (GTEx)	EpiXcan	0.993722	skin_sun_exposed_lower_leg	0.999981
1608	ENSG00000170011	MYRIP	1.19533	0.354052	0.231958	0.00371665	0.0785213	8.88508e-08	3.45706e-07	6	12	12	B2	Skin. sun exposed lower leg (GTEx)	EpiXcan	0.993722	skin_sun_exposed_lower_leg	0.999981
1609	ENSG00000122376	FAM35A	-1.19441	-0.104238	0.232318	0.0376846	0.132154	1.55388e-12	9.18239e-12	14	19	19	B2	Skin. sun exposed lower leg (GTEx)	EpiXcan	0.993722	skin_sun_exposed_lower_leg	0.999981
1610	ENSG00000267049	AC002398.1	-1.1944	-0.242008	0.232322	0.00694447	0.0728049	2.2344e-07	8.39083e-07	14	20	20	B2	Skin. sun exposed lower leg (GTEx)	EpiXcan	0.993722	skin_sun_exposed_lower_leg	0.999981
1611	ENSG00000151470	C4orf33	1.19393	0.0987544	0.232507	0.0493084	0.0802964	5.50995e-08	2.18017e-07	40	48	48	B2	Skin. sun exposed lower leg (GTEx)	EpiXcan	0.993722	skin_sun_exposed_lower_leg	0.999981
1612	ENSG00000258839	MC1R	-1.19385	-0.110821	0.232539	0.0391468	0.127823	2.59508e-12	1.51184e-11	10	11	11	B2	Skin. sun exposed lower leg (GTEx)	EpiXcan	0.993722	skin_sun_exposed_lower_leg	0.999981
1613	ENSG00000134574	DDB2	-1.19344	-0.0539726	0.232696	0.131754	0.125251	6.2697e-12	3.535e-11	52	56	56	B2	Skin. sun exposed lower leg (GTEx)	EpiXcan	0.993722	skin_sun_exposed_lower_leg	0.999981
1614	ENSG00000196205	EEF1A1P5	1.19339	0.237096	0.232718	0.00828068	0.0341679	0.000475124	0.00124616	12	17	17	B2	Skin. sun exposed lower leg (GTEx)	EpiXcan	0.993722	skin_sun_exposed_lower_leg	0.999981
1615	ENSG00000154262	ABCA6	-1.19339	-0.190397	0.232718	0.0121505	0.0318616	0.000805905	0.00205151	12	13	13	B2	Skin. sun exposed lower leg (GTEx)	EpiXcan	0.993722	skin_sun_exposed_lower_leg	0.999981
1616	ENSG00000013016	EHD3	-1.1929	-0.0772956	0.232909	0.0470628	0.0494464	2.9543e-05	8.86543e-05	53	63	63	B2	Skin. sun exposed lower leg (GTEx)	EpiXcan	0.993722	skin_sun_exposed_lower_leg	0.999981
1617	ENSG00000186523	FAM86B1	1.1925	0.118151	0.233067	0.0501542	0.119112	2.9574e-11	1.57552e-10	58	92	92	B2	Skin. sun exposed lower leg (GTEx)	EpiXcan	0.993722	skin_sun_exposed_lower_leg	0.999981
1618	ENSG00000131669	NINJ1	-1.19241	-0.143883	0.233102	0.0234698	0.157456	8.29001e-15	5.84262e-14	15	19	19	B2	Skin. sun exposed lower leg (GTEx)	EpiXcan	0.993722	skin_sun_exposed_lower_leg	0.999981
1619	ENSG00000104660	LEPROTL1	1.19171	0.0801432	0.233373	0.076429	0.216811	9.03828e-21	9.23672e-20	23	31	31	B2	Skin. sun exposed lower leg (GTEx)	EpiXcan	0.993722	skin_sun_exposed_lower_leg	0.999981
1620	ENSG00000168404	MLKL	1.19158	0.197235	0.233425	0.0155816	0.144077	1.60132e-13	1.02729e-12	17	21	21	B2	Skin. sun exposed lower leg (GTEx)	EpiXcan	0.993722	skin_sun_exposed_lower_leg	0.999981
1621	ENSG00000174004	NRROS	-1.19148	-0.103738	0.233465	0.0332579	0.0695641	2.51611e-07	9.40337e-07	7	7	7	B2	Skin. sun exposed lower leg (GTEx)	EpiXcan	0.993722	skin_sun_exposed_lower_leg	0.999981
1622	ENSG00000006607	FARP2	-1.18966	-0.302818	0.234179	0.00637954	0.106328	2.51378e-10	1.23668e-09	14	23	23	B2	Skin. sun exposed lower leg (GTEx)	EpiXcan	0.993722	skin_sun_exposed_lower_leg	0.999981
1623	ENSG00000168032	ENTPD3	1.18939	0.200368	0.234287	0.00952935	0.0394599	0.000163554	0.000451092	15	18	18	B2	Skin. sun exposed lower leg (GTEx)	EpiXcan	0.993722	skin_sun_exposed_lower_leg	0.999981
1624	ENSG00000144736	SHQ1	1.18922	0.165551	0.234354	0.0209278	0.06714	6.53867e-07	2.34846e-06	11	15	15	B2	Skin. sun exposed lower leg (GTEx)	EpiXcan	0.993722	skin_sun_exposed_lower_leg	0.999981
1625	ENSG00000180644	PRF1	1.18894	0.317918	0.234464	0.00528561	0.0135765	0.0300736	0.063525	5	6	6	B2	Skin. sun exposed lower leg (GTEx)	EpiXcan	0.993722	skin_sun_exposed_lower_leg	0.999981
1626	ENSG00000054967	RELT	1.18889	0.326881	0.234482	0.00515958	0.0116992	0.04372	0.0905083	6	8	8	B2	Skin. sun exposed lower leg (GTEx)	EpiXcan	0.993722	skin_sun_exposed_lower_leg	0.999981
1627	ENSG00000128268	MGAT3	1.18851	0.140035	0.234633	0.0227072	0.100417	8.46252e-10	3.95096e-09	13	17	17	B2	Skin. sun exposed lower leg (GTEx)	EpiXcan	0.993722	skin_sun_exposed_lower_leg	0.999981
1628	ENSG00000162444	RBP7	-1.18829	-0.203296	0.234718	0.0199265	0.0597562	3.77445e-06	1.24991e-05	14	17	17	B2	Skin. sun exposed lower leg (GTEx)	EpiXcan	0.993722	skin_sun_exposed_lower_leg	0.999981
1629	ENSG00000223496	EXOSC6	-1.18801	-0.0385361	0.234828	0.257913	0.285194	3.14438e-28	4.88966e-27	41	60	60	B2	Skin. sun exposed lower leg (GTEx)	EpiXcan	0.993722	skin_sun_exposed_lower_leg	0.999981
1630	ENSG00000111344	RASAL1	-1.18742	-0.0621922	0.23506	0.102616	0.159064	3.61568e-15	2.6167e-14	13	14	14	B2	Skin. sun exposed lower leg (GTEx)	EpiXcan	0.993722	skin_sun_exposed_lower_leg	0.999981
1631	ENSG00000177352	CCDC71	1.18679	0.200194	0.23531	0.0092898	0.046142	3.78368e-05	0.000111936	5	6	6	B2	Skin. sun exposed lower leg (GTEx)	EpiXcan	0.993722	skin_sun_exposed_lower_leg	0.999981
1632	ENSG00000176903	PNMA1	1.18623	0.173524	0.235531	0.0156401	0.0731863	2.34298e-07	8.78681e-07	12	17	17	B2	Skin. sun exposed lower leg (GTEx)	EpiXcan	0.993722	skin_sun_exposed_lower_leg	0.999981
1633	ENSG00000069696	DRD4	1.18581	0.11623	0.235698	0.0374343	0.0206983	0.00719115	0.0164633	36	42	42	B2	Skin. sun exposed lower leg (GTEx)	EpiXcan	0.993722	skin_sun_exposed_lower_leg	0.999981
1634	ENSG00000136819	C9orf78	1.18563	0.0758906	0.235767	0.101943	0.11029	1.01821e-10	5.17641e-10	39	49	49	B2	Skin. sun exposed lower leg (GTEx)	EpiXcan	0.993722	skin_sun_exposed_lower_leg	0.999981
1635	ENSG00000003249	DBNDD1	1.18555	0.0779826	0.2358	0.118807	0.25567	3.02688e-25	3.88722e-24	12	15	15	B2	Skin. sun exposed lower leg (GTEx)	EpiXcan	0.993722	skin_sun_exposed_lower_leg	0.999981
1636	ENSG00000205659	LIN52	1.18489	0.0620686	0.236061	0.112093	0.198116	4.05632e-19	3.73411e-18	29	36	36	B2	Skin. sun exposed lower leg (GTEx)	EpiXcan	0.993722	skin_sun_exposed_lower_leg	0.999981
1637	ENSG00000253716	MINCR	-1.18448	-0.05059	0.236222	0.165584	0.236152	5.60181e-23	6.47049e-22	27	30	30	B2	Skin. sun exposed lower leg (GTEx)	EpiXcan	0.993722	skin_sun_exposed_lower_leg	0.999981
1638	ENSG00000107282	APBA1	1.18438	0.342817	0.236263	0.00458923	0.0115627	0.0457689	0.0945127	13	15	15	B2	Skin. sun exposed lower leg (GTEx)	EpiXcan	0.993722	skin_sun_exposed_lower_leg	0.999981
1639	ENSG00000180353	HCLS1	-1.18435	-0.179127	0.236274	0.0149595	0.0322086	0.000698303	0.00178963	15	16	16	B2	Skin. sun exposed lower leg (GTEx)	EpiXcan	0.993722	skin_sun_exposed_lower_leg	0.999981
1640	ENSG00000234353	AP000346.2	1.18391	0.0833829	0.236447	0.0565602	0.148058	3.16626e-14	2.15352e-13	32	40	40	B2	Skin. sun exposed lower leg (GTEx)	EpiXcan	0.993722	skin_sun_exposed_lower_leg	0.999981
1641	ENSG00000005243	COPZ2	1.1835	0.11057	0.236609	0.0363472	0.0389747	0.000222205	0.000604644	23	28	28	B2	Skin. sun exposed lower leg (GTEx)	EpiXcan	0.993722	skin_sun_exposed_lower_leg	0.999981
1642	ENSG00000254473	AL354920.1	-1.18333	-0.0943284	0.236678	0.0653341	0.156583	7.81905e-15	5.52459e-14	12	16	16	B2	Skin. sun exposed lower leg (GTEx)	EpiXcan	0.993722	skin_sun_exposed_lower_leg	0.999981
1643	ENSG00000146457	WTAP	-1.18321	-0.0572617	0.236727	0.151114	0.163291	1.23165e-15	9.15474e-15	40	48	48	B2	Skin. sun exposed lower leg (GTEx)	EpiXcan	0.993722	skin_sun_exposed_lower_leg	0.999981
1644	ENSG00000101335	MYL9	-1.1827	-0.0673949	0.236926	0.0719315	0.0210127	0.00669901	0.0154071	52	68	68	B2	Skin. sun exposed lower leg (GTEx)	EpiXcan	0.993722	skin_sun_exposed_lower_leg	0.999981
1645	ENSG00000171763	SPATA5L1	1.18261	0.0800497	0.236962	0.0607715	0.103889	3.296e-10	1.60404e-09	15	20	20	B2	Skin. sun exposed lower leg (GTEx)	EpiXcan	0.993722	skin_sun_exposed_lower_leg	0.999981
1646	ENSG00000104728	ARHGEF10	-1.18254	-0.057071	0.236991	0.131365	0.1916	3.94828e-18	3.40846e-17	40	60	60	B2	Skin. sun exposed lower leg (GTEx)	EpiXcan	0.993722	skin_sun_exposed_lower_leg	0.999981
1647	ENSG00000228223	HCG11	1.18228	0.306248	0.237094	0.00506654	0.0759754	1.65699e-07	6.30014e-07	16	22	22	B2	Skin. sun exposed lower leg (GTEx)	EpiXcan	0.993722	skin_sun_exposed_lower_leg	0.999981
1648	ENSG00000160783	PMF1	1.18079	0.104401	0.237688	0.0340381	0.0611772	2.07223e-06	7.0832e-06	14	17	17	B2	Skin. sun exposed lower leg (GTEx)	EpiXcan	0.993818	skin_sun_exposed_lower_leg	0.999981
1649	ENSG00000257337	AC068888.1	1.18028	0.147258	0.237891	0.0272109	0.106206	2.95197e-10	1.44112e-09	4	6	6	B2	Skin. sun exposed lower leg (GTEx)	EpiXcan	0.993818	skin_sun_exposed_lower_leg	0.999981
1650	ENSG00000160255	ITGB2	-1.18027	-0.126219	0.237891	0.0392824	0.101518	8.639e-10	4.02665e-09	33	47	47	B2	Skin. sun exposed lower leg (GTEx)	EpiXcan	0.993818	skin_sun_exposed_lower_leg	0.999981
1651	ENSG00000161664	ASB16	-1.17996	-0.091411	0.238017	0.068878	0.112959	6.06891e-11	3.13423e-10	19	21	21	B2	Skin. sun exposed lower leg (GTEx)	EpiXcan	0.993818	skin_sun_exposed_lower_leg	0.999981
1652	ENSG00000160551	TAOK1	1.17981	0.140407	0.238074	0.0267787	0.0293511	0.00126384	0.00314356	13	16	16	B2	Skin. sun exposed lower leg (GTEx)	EpiXcan	0.993818	skin_sun_exposed_lower_leg	0.999981
1653	ENSG00000170906	NDUFA3	1.17934	0.0497192	0.238264	0.261596	0.388959	2.30154e-43	7.07167e-42	35	43	43	B2	Skin. sun exposed lower leg (GTEx)	EpiXcan	0.993818	skin_sun_exposed_lower_leg	0.999981
1654	ENSG00000134815	DHX34	-1.17813	-0.0653984	0.238746	0.131593	0.212046	5.47307e-21	5.64677e-20	67	81	81	B2	Skin. sun exposed lower leg (GTEx)	EpiXcan	0.993818	skin_sun_exposed_lower_leg	0.999981
1655	ENSG00000078070	MCCC1	-1.17794	-0.137804	0.238819	0.0247899	0.0658704	7.10826e-07	2.54066e-06	13	16	16	B2	Skin. sun exposed lower leg (GTEx)	EpiXcan	0.993818	skin_sun_exposed_lower_leg	0.999981
1656	ENSG00000132507	EIF5A	1.17763	0.0591494	0.238943	0.137473	0.361807	5.02727e-39	1.28067e-37	23	34	34	B2	Skin. sun exposed lower leg (GTEx)	EpiXcan	0.993818	skin_sun_exposed_lower_leg	0.999981
1657	ENSG00000205356	TECPR1	-1.17749	-0.0612848	0.238998	0.150864	0.183242	1.90363e-17	1.57728e-16	56	68	68	B2	Skin. sun exposed lower leg (GTEx)	EpiXcan	0.993818	skin_sun_exposed_lower_leg	0.999981
1658	ENSG00000214455	RCN1P2	-1.17747	-0.180292	0.239007	0.0181606	0.0501234	2.4746e-05	7.49333e-05	21	27	27	B2	Skin. sun exposed lower leg (GTEx)	EpiXcan	0.993818	skin_sun_exposed_lower_leg	0.999981
1659	ENSG00000271335	AL117336.3	1.17722	0.0403543	0.239108	0.198506	0.411798	7.08005e-45	2.31772e-43	29	33	33	B2	Skin. sun exposed lower leg (GTEx)	EpiXcan	0.993818	skin_sun_exposed_lower_leg	0.999981
1660	ENSG00000177683	THAP5	1.17707	0.284567	0.239168	0.00518623	0.0103412	0.0543973	0.110811	5	7	7	B2	Skin. sun exposed lower leg (GTEx)	EpiXcan	0.993818	skin_sun_exposed_lower_leg	0.999981
1661	ENSG00000180773	SLC36A4	1.17555	0.110486	0.239774	0.0516922	0.0333147	0.000474102	0.00124371	38	44	44	B2	Skin. sun exposed lower leg (GTEx)	EpiXcan	0.993818	skin_sun_exposed_lower_leg	0.999981
1662	ENSG00000198612	COPS8	1.17466	0.208977	0.24013	0.0162915	0.0120686	0.0396483	0.0825182	23	28	28	B2	Skin. sun exposed lower leg (GTEx)	EpiXcan	0.993818	skin_sun_exposed_lower_leg	0.999981
1663	ENSG00000133818	RRAS2	1.1746	0.090915	0.240154	0.071884	0.0929359	4.71009e-09	2.05842e-08	46	55	55	B2	Skin. sun exposed lower leg (GTEx)	EpiXcan	0.993818	skin_sun_exposed_lower_leg	0.999981
1664	ENSG00000079257	LXN	-1.17458	-0.117844	0.240165	0.0473628	0.0868873	1.2285e-08	5.18292e-08	20	26	26	B2	Skin. sun exposed lower leg (GTEx)	EpiXcan	0.993818	skin_sun_exposed_lower_leg	0.999981
1665	ENSG00000105197	TIMM50	1.17433	0.115523	0.240261	0.0371671	0.135632	6.38165e-13	3.90281e-12	15	20	20	B2	Skin. sun exposed lower leg (GTEx)	EpiXcan	0.993818	skin_sun_exposed_lower_leg	0.999981
1666	ENSG00000141556	TBCD	-1.17382	-0.0748164	0.240469	0.0900113	0.149689	3.67821e-14	2.48963e-13	31	43	43	B2	Skin. sun exposed lower leg (GTEx)	EpiXcan	0.993818	skin_sun_exposed_lower_leg	0.999981
1667	ENSG00000104129	DNAJC17	-1.1738	-0.0934104	0.240473	0.0482792	0.0697159	3.32537e-07	1.22545e-06	27	32	32	B2	Skin. sun exposed lower leg (GTEx)	EpiXcan	0.993818	skin_sun_exposed_lower_leg	0.999981
1668	ENSG00000148450	MSRB2	1.17263	0.184625	0.240942	0.0204544	0.0843524	2.93489e-08	1.19294e-07	13	14	14	B2	Skin. sun exposed lower leg (GTEx)	EpiXcan	0.993818	skin_sun_exposed_lower_leg	0.999981
1669	ENSG00000162572	SCNN1D	1.17242	0.0646097	0.241027	0.146393	0.230376	2.98809e-22	3.32799e-21	26	37	37	B2	Skin. sun exposed lower leg (GTEx)	EpiXcan	0.993818	skin_sun_exposed_lower_leg	0.999981
1670	ENSG00000138411	HECW2	-1.17236	-0.187175	0.241053	0.0111105	0.120988	1.29997e-11	7.12594e-11	27	33	33	B2	Skin. sun exposed lower leg (GTEx)	EpiXcan	0.993818	skin_sun_exposed_lower_leg	0.999981
1671	ENSG00000116288	PARK7	-1.17195	-0.0620892	0.241219	0.083735	0.145258	5.77839e-14	3.8352e-13	26	33	33	B2	Skin. sun exposed lower leg (GTEx)	EpiXcan	0.993818	skin_sun_exposed_lower_leg	0.999981
1672	ENSG00000189058	APOD	1.17161	0.357042	0.241353	0.00336634	0.0447065	6.64741e-05	0.000191403	2	3	3	B2	Skin. sun exposed lower leg (GTEx)	EpiXcan	0.993818	skin_sun_exposed_lower_leg	0.999981
1673	ENSG00000213626	LBH	-1.17154	-0.0959905	0.241382	0.0522862	0.143437	1.32158e-13	8.55275e-13	15	22	22	B2	Skin. sun exposed lower leg (GTEx)	EpiXcan	0.993818	skin_sun_exposed_lower_leg	0.999981
1674	ENSG00000006118	TMEM132A	1.17151	0.0920949	0.241393	0.045523	0.0666137	1.02282e-06	3.6007e-06	31	38	38	B2	Skin. sun exposed lower leg (GTEx)	EpiXcan	0.993818	skin_sun_exposed_lower_leg	0.999981
1675	ENSG00000203993	ARRDC1-AS1	1.17122	0.16364	0.241511	0.0202767	0.0519342	1.40901e-05	4.38021e-05	10	16	16	B2	Skin. sun exposed lower leg (GTEx)	EpiXcan	0.993818	skin_sun_exposed_lower_leg	0.999981
1676	ENSG00000010165	METTL13	1.17093	0.0882272	0.241625	0.0490306	0.0904409	9.73738e-09	4.14808e-08	18	21	21	B2	Skin. sun exposed lower leg (GTEx)	EpiXcan	0.993818	skin_sun_exposed_lower_leg	0.999981
1677	ENSG00000136448	NMT1	1.17014	0.0838257	0.241945	0.0700067	0.174267	1.19651e-16	9.43934e-16	22	27	27	B2	Skin. sun exposed lower leg (GTEx)	EpiXcan	0.993818	skin_sun_exposed_lower_leg	0.999981
1678	ENSG00000123992	DNPEP	1.1699	0.197069	0.242041	0.0155929	0.108657	5.00408e-11	2.60446e-10	7	13	13	B2	Skin. sun exposed lower leg (GTEx)	EpiXcan	0.993818	skin_sun_exposed_lower_leg	0.999981
1679	ENSG00000105088	OLFM2	1.16969	0.170989	0.242127	0.0178422	0.0580395	4.16399e-06	1.37307e-05	14	24	24	B2	Skin. sun exposed lower leg (GTEx)	EpiXcan	0.993818	skin_sun_exposed_lower_leg	0.999981
1680	ENSG00000088205	DDX18	-1.16935	-0.0898268	0.242262	0.0703863	0.086797	1.97936e-08	8.18077e-08	84	103	103	B2	Skin. sun exposed lower leg (GTEx)	EpiXcan	0.993818	skin_sun_exposed_lower_leg	0.999981
1681	ENSG00000213015	ZNF580	-1.16751	-0.185512	0.243005	0.0144842	0.0463615	4.73272e-05	0.000138377	6	9	9	B2	Skin. sun exposed lower leg (GTEx)	EpiXcan	0.993818	skin_sun_exposed_lower_leg	0.999981
1682	ENSG00000020256	ZFP64	1.16742	0.135392	0.243041	0.0336877	0.0619998	2.19376e-06	7.47853e-06	11	12	12	B2	Skin. sun exposed lower leg (GTEx)	EpiXcan	0.993818	skin_sun_exposed_lower_leg	0.999981
1683	ENSG00000135636	DYSF	-1.16732	-0.128619	0.243082	0.0326832	0.0508898	1.76162e-05	5.41748e-05	13	17	17	B2	Skin. sun exposed lower leg (GTEx)	EpiXcan	0.993818	skin_sun_exposed_lower_leg	0.999981
1684	ENSG00000023041	ZDHHC6	-1.16725	-0.339476	0.243111	0.00587347	0.0669086	8.57444e-07	3.0422e-06	9	15	15	B2	Skin. sun exposed lower leg (GTEx)	EpiXcan	0.993818	skin_sun_exposed_lower_leg	0.999981
1685	ENSG00000168026	TTC21A	1.16564	0.115737	0.24376	0.0348422	0.0729263	2.46865e-07	9.23831e-07	26	30	30	B2	Skin. sun exposed lower leg (GTEx)	EpiXcan	0.993818	skin_sun_exposed_lower_leg	0.999981
1686	ENSG00000169925	BRD3	1.16523	0.121156	0.243925	0.0358341	0.0616692	2.42754e-06	8.2374e-06	17	24	24	B2	Skin. sun exposed lower leg (GTEx)	EpiXcan	0.993818	skin_sun_exposed_lower_leg	0.999981
1687	ENSG00000104331	IMPAD1	1.16304	0.127149	0.244814	0.0272051	0.0145658	0.0227604	0.0488954	28	33	33	B2	Skin. sun exposed lower leg (GTEx)	EpiXcan	0.993818	skin_sun_exposed_lower_leg	0.999981
1688	ENSG00000196177	ACADSB	1.16271	0.043643	0.244946	0.261842	0.544588	3.57766e-69	3.03798e-67	45	59	59	B2	Skin. sun exposed lower leg (GTEx)	EpiXcan	0.993818	skin_sun_exposed_lower_leg	0.999981
1689	ENSG00000235381	AL596202.1	1.16252	0.0342034	0.245024	0.269921	0.354863	1.34213e-37	3.16575e-36	34	40	40	B2	Skin. sun exposed lower leg (GTEx)	EpiXcan	0.993818	skin_sun_exposed_lower_leg	0.999981
1690	ENSG00000008988	RPS20	1.16189	0.108099	0.245279	0.0375468	0.0898676	6.65546e-09	2.87541e-08	12	14	14	B2	Skin. sun exposed lower leg (GTEx)	EpiXcan	0.993818	skin_sun_exposed_lower_leg	0.999981
1691	ENSG00000272655	POLR2J4	1.16151	0.109069	0.245435	0.0363232	0.0799659	7.26429e-08	2.84699e-07	7	8	8	B2	Skin. sun exposed lower leg (GTEx)	EpiXcan	0.993818	skin_sun_exposed_lower_leg	0.999981
1692	ENSG00000179562	GCC1	-1.16147	-0.194761	0.24545	0.00956575	0.0493982	2.76777e-05	8.33425e-05	3	4	4	B2	Skin. sun exposed lower leg (GTEx)	EpiXcan	0.993818	skin_sun_exposed_lower_leg	0.999981
1693	ENSG00000230373	GOLGA6L5P	-1.16068	-0.0435819	0.245772	0.211562	0.394556	2.04659e-42	6.11402e-41	17	23	23	B2	Skin. sun exposed lower leg (GTEx)	EpiXcan	0.993818	skin_sun_exposed_lower_leg	0.999981
1694	ENSG00000109107	ALDOC	-1.16064	-0.482273	0.245788	0.00195149	0.0120832	0.0388451	0.0809067	3	4	4	B2	Skin. sun exposed lower leg (GTEx)	EpiXcan	0.993818	skin_sun_exposed_lower_leg	0.999981
1695	ENSG00000107036	RIC1	1.15999	0.0815612	0.246054	0.0702594	0.110969	1.23771e-10	6.24023e-10	55	87	87	B2	Skin. sun exposed lower leg (GTEx)	EpiXcan	0.993818	skin_sun_exposed_lower_leg	0.999981
1696	ENSG00000158480	SPATA2	-1.15996	-0.0716432	0.246063	0.0836021	0.314426	1.35261e-32	2.55755e-31	17	24	24	B2	Skin. sun exposed lower leg (GTEx)	EpiXcan	0.993818	skin_sun_exposed_lower_leg	0.999981
1697	ENSG00000168071	CCDC88B	-1.15978	-0.111407	0.246138	0.027827	0.0811667	5.13089e-08	2.03998e-07	11	14	14	B2	Skin. sun exposed lower leg (GTEx)	EpiXcan	0.993818	skin_sun_exposed_lower_leg	0.999981
1698	ENSG00000267152	AC093227.1	-1.15938	-0.149071	0.246302	0.01669	0.0212258	0.00630299	0.0145416	14	14	14	B2	Skin. sun exposed lower leg (GTEx)	EpiXcan	0.993818	skin_sun_exposed_lower_leg	0.999981
1699	ENSG00000187068	C3orf70	1.15911	0.235854	0.246412	0.00630513	0.0418446	0.000123569	0.000345091	6	8	8	B2	Skin. sun exposed lower leg (GTEx)	EpiXcan	0.993818	skin_sun_exposed_lower_leg	0.999981
1700	ENSG00000172594	SMPDL3A	1.15886	0.0755412	0.246512	0.0859006	0.136287	5.78439e-13	3.54373e-12	9	10	10	B2	Skin. sun exposed lower leg (GTEx)	EpiXcan	0.993818	skin_sun_exposed_lower_leg	0.999981
1701	ENSG00000151376	ME3	-1.15864	-0.0675362	0.246603	0.0991085	0.115642	1.5288e-11	8.3249e-11	52	65	65	B2	Skin. sun exposed lower leg (GTEx)	EpiXcan	0.993818	skin_sun_exposed_lower_leg	0.999981
1702	ENSG00000135297	MTO1	1.1585	0.0778721	0.24666	0.0643471	0.15213	1.6024e-14	1.1109e-13	6	8	8	B2	Skin. sun exposed lower leg (GTEx)	EpiXcan	0.993818	skin_sun_exposed_lower_leg	0.999981
1703	ENSG00000049759	NEDD4L	-1.15846	-0.0834784	0.246676	0.0616755	0.142732	1.45025e-13	9.3509e-13	44	63	63	B2	Skin. sun exposed lower leg (GTEx)	EpiXcan	0.993818	skin_sun_exposed_lower_leg	0.999981
1704	ENSG00000106628	POLD2	-1.15823	-0.0577382	0.246769	0.146353	0.211513	3.89946e-21	4.08031e-20	5	7	7	B2	Skin. sun exposed lower leg (GTEx)	EpiXcan	0.993818	skin_sun_exposed_lower_leg	0.999981
1705	ENSG00000162997	PRORSD1P	-1.1578	-0.0793711	0.246944	0.101977	0.133567	9.95572e-14	6.51951e-13	28	32	32	B2	Skin. sun exposed lower leg (GTEx)	EpiXcan	0.993818	skin_sun_exposed_lower_leg	0.999981
1706	ENSG00000118515	SGK1	1.15712	0.124831	0.247223	0.0294129	0.0574665	3.34623e-06	1.11549e-05	14	17	17	B2	Skin. sun exposed lower leg (GTEx)	EpiXcan	0.993818	skin_sun_exposed_lower_leg	0.999981
1707	ENSG00000128652	HOXD3	1.15695	0.100879	0.247292	0.0495944	0.0684171	4.09976e-07	1.49744e-06	33	40	40	B2	Skin. sun exposed lower leg (GTEx)	EpiXcan	0.993818	skin_sun_exposed_lower_leg	0.999981
1708	ENSG00000091732	ZC3HC1	1.15692	0.550501	0.247304	0.0014653	0.0537404	1.30199e-05	4.05923e-05	5	10	10	B2	Skin. sun exposed lower leg (GTEx)	EpiXcan	0.993818	skin_sun_exposed_lower_leg	0.999981
1709	ENSG00000099290	WASHC2A	-1.15559	-0.0697489	0.247848	0.0940244	0.654026	2.33208e-97	7.26105e-95	84	111	111	B2	Skin. sun exposed lower leg (GTEx)	EpiXcan	0.993818	skin_sun_exposed_lower_leg	0.999981
1710	ENSG00000138688	KIAA1109	1.15517	0.26036	0.24802	0.00521895	0.011489	0.0464507	0.0958641	5	5	5	B2	Skin. sun exposed lower leg (GTEx)	EpiXcan	0.993818	skin_sun_exposed_lower_leg	0.999981
1711	ENSG00000105499	PLA2G4C	1.15466	0.0407309	0.248231	0.275564	0.379891	6.8443e-41	1.88771e-39	97	135	135	B2	Skin. sun exposed lower leg (GTEx)	EpiXcan	0.993818	skin_sun_exposed_lower_leg	0.999981
1712	ENSG00000166762	CATSPER2	-1.15454	-0.0642282	0.248279	0.0948338	0.140906	2.83082e-13	1.77859e-12	41	47	47	B2	Skin. sun exposed lower leg (GTEx)	EpiXcan	0.993818	skin_sun_exposed_lower_leg	0.999981
1713	ENSG00000100629	CEP128	-1.15448	-0.353092	0.248303	0.00454871	0.0369504	0.00031805	0.000850744	4	5	5	B2	Skin. sun exposed lower leg (GTEx)	EpiXcan	0.993818	skin_sun_exposed_lower_leg	0.999981
1714	ENSG00000261366	MANEA-AS1	1.15439	0.113032	0.248339	0.0207793	0.0393394	0.000200908	0.000549146	51	59	59	B2	Skin. sun exposed lower leg (GTEx)	EpiXcan	0.993818	skin_sun_exposed_lower_leg	0.999981
1715	ENSG00000180875	GREM2	-1.15353	-0.130341	0.248692	0.0299689	0.0329409	0.000570806	0.00148268	29	38	38	B2	Skin. sun exposed lower leg (GTEx)	EpiXcan	0.993818	skin_sun_exposed_lower_leg	0.999981
1716	ENSG00000197959	DNM3	1.15341	0.0551199	0.248741	0.105305	0.167294	7.61798e-16	5.73847e-15	38	45	45	B2	Skin. sun exposed lower leg (GTEx)	EpiXcan	0.993818	skin_sun_exposed_lower_leg	0.999981
1717	ENSG00000158089	GALNT14	1.15287	0.181563	0.248964	0.0247248	0.0763908	1.12299e-07	4.32615e-07	17	19	19	B2	Skin. sun exposed lower leg (GTEx)	EpiXcan	0.993818	skin_sun_exposed_lower_leg	0.999981
1718	ENSG00000151135	TMEM263	1.15251	0.280922	0.249114	0.00449067	0.0233579	0.00413803	0.00974583	4	7	7	B2	Skin. sun exposed lower leg (GTEx)	EpiXcan	0.993818	skin_sun_exposed_lower_leg	0.999981
1719	ENSG00000134905	CARS2	1.15243	0.0749678	0.249145	0.0695009	0.14818	6.31421e-14	4.18488e-13	24	28	28	B2	Skin. sun exposed lower leg (GTEx)	EpiXcan	0.993818	skin_sun_exposed_lower_leg	0.999981
1720	ENSG00000196290	NIF3L1	1.15236	0.174898	0.249174	0.0121111	0.0112933	0.0483047	0.0994414	11	17	17	B2	Skin. sun exposed lower leg (GTEx)	EpiXcan	0.993818	skin_sun_exposed_lower_leg	0.999981
1721	ENSG00000145439	CBR4	1.15184	0.0797387	0.249385	0.0515767	0.141631	2.61456e-13	1.64715e-12	13	17	17	B2	Skin. sun exposed lower leg (GTEx)	EpiXcan	0.993818	skin_sun_exposed_lower_leg	0.999981
1722	ENSG00000130177	CDC16	-1.15149	-0.0319876	0.249531	0.331036	0.527489	3.19702e-65	2.30894e-63	22	30	30	B2	Skin. sun exposed lower leg (GTEx)	EpiXcan	0.993818	skin_sun_exposed_lower_leg	0.999981
1723	ENSG00000143376	SNX27	-1.15146	-0.0562237	0.249541	0.111202	0.17857	3.3658e-17	2.73539e-16	21	25	25	B2	Skin. sun exposed lower leg (GTEx)	EpiXcan	0.993818	skin_sun_exposed_lower_leg	0.999981
1724	ENSG00000125246	CLYBL	-1.15108	-0.0474625	0.249698	0.148309	0.251737	1.24814e-24	1.55446e-23	55	70	70	B2	Skin. sun exposed lower leg (GTEx)	EpiXcan	0.993818	skin_sun_exposed_lower_leg	0.999981
1725	ENSG00000230454	U73166.1	1.15041	0.204583	0.249976	0.00947946	0.0107549	0.0523195	0.106874	3	4	4	B2	Skin. sun exposed lower leg (GTEx)	EpiXcan	0.993818	skin_sun_exposed_lower_leg	0.999981
1726	ENSG00000108651	UTP6	-1.15027	-0.241854	0.250033	0.00986479	0.0259222	0.00250686	0.00604953	16	24	24	B2	Skin. sun exposed lower leg (GTEx)	EpiXcan	0.993818	skin_sun_exposed_lower_leg	0.999981
1727	ENSG00000188878	FBF1	1.14967	0.0578728	0.250281	0.103815	0.197239	3.37433e-19	3.11243e-18	12	12	12	B2	Skin. sun exposed lower leg (GTEx)	EpiXcan	0.993818	skin_sun_exposed_lower_leg	0.999981
1728	ENSG00000162368	CMPK1	-1.1493	-0.500133	0.250432	0.00142304	0.0100014	0.0611398	0.123363	3	5	5	B2	Skin. sun exposed lower leg (GTEx)	EpiXcan	0.993818	skin_sun_exposed_lower_leg	0.999981
1729	ENSG00000117569	PTBP2	-1.14929	-0.150041	0.250438	0.0178374	0.0245449	0.00342346	0.00814641	18	24	24	B2	Skin. sun exposed lower leg (GTEx)	EpiXcan	0.993818	skin_sun_exposed_lower_leg	0.999981
1730	ENSG00000140682	TGFB1I1	-1.14907	-0.130709	0.250526	0.0215034	0.0551472	7.09602e-06	2.27931e-05	5	12	12	B2	Skin. sun exposed lower leg (GTEx)	EpiXcan	0.993818	skin_sun_exposed_lower_leg	0.999981
1731	ENSG00000167553	TUBA1C	1.14881	0.16755	0.250634	0.0192779	0.0475125	4.05871e-05	0.000119443	13	14	14	B2	Skin. sun exposed lower leg (GTEx)	EpiXcan	0.993818	skin_sun_exposed_lower_leg	0.999981
1732	ENSG00000184840	TMED9	-1.14805	-0.0852094	0.250948	0.0693047	0.255093	1.95576e-25	2.54194e-24	12	14	14	B2	Skin. sun exposed lower leg (GTEx)	EpiXcan	0.993818	skin_sun_exposed_lower_leg	0.999981
1733	ENSG00000205763	RP9P	-1.14714	-0.136206	0.251325	0.022331	0.0733024	2.38207e-07	8.92625e-07	11	16	16	B2	Skin. sun exposed lower leg (GTEx)	EpiXcan	0.993818	skin_sun_exposed_lower_leg	0.999981
1734	ENSG00000091542	ALKBH5	-1.14668	-0.0583237	0.251515	0.109145	0.139028	1.96654e-13	1.25356e-12	21	22	22	B2	Skin. sun exposed lower leg (GTEx)	EpiXcan	0.993818	skin_sun_exposed_lower_leg	0.999981
1735	ENSG00000102886	GDPD3	1.14667	0.138679	0.25152	0.050882	0.109152	1.91093e-10	9.51119e-10	13	17	17	B2	Skin. sun exposed lower leg (GTEx)	EpiXcan	0.993818	skin_sun_exposed_lower_leg	0.999981
1736	ENSG00000060558	GNA15	1.14579	0.081095	0.251882	0.0842005	0.228147	1.65853e-22	1.86798e-21	18	27	27	B2	Skin. sun exposed lower leg (GTEx)	EpiXcan	0.993818	skin_sun_exposed_lower_leg	0.999981
1737	ENSG00000250312	ZNF718	-1.14573	-0.0714739	0.251909	0.103411	0.388804	4.30456e-42	1.26971e-40	21	30	30	B2	Skin. sun exposed lower leg (GTEx)	EpiXcan	0.993818	skin_sun_exposed_lower_leg	0.999981
1738	ENSG00000178202	KDELC2	1.14544	0.0484465	0.252025	0.297551	0.381008	2.49243e-41	7.05485e-40	15	17	17	B2	Skin. sun exposed lower leg (GTEx)	EpiXcan	0.993818	skin_sun_exposed_lower_leg	0.999981
1739	ENSG00000145029	NICN1	-1.14417	-0.0948387	0.252551	0.0417094	0.097887	1.18445e-09	5.44288e-09	9	10	10	B2	Skin. sun exposed lower leg (GTEx)	EpiXcan	0.993818	skin_sun_exposed_lower_leg	0.999981
1740	ENSG00000186026	ZNF284	1.14411	0.126014	0.252578	0.0296092	0.0699504	3.5179e-07	1.29199e-06	26	39	39	B2	Skin. sun exposed lower leg (GTEx)	EpiXcan	0.993818	skin_sun_exposed_lower_leg	0.999981
1741	ENSG00000160226	C21orf2	1.14404	0.0342383	0.252608	0.361034	0.51105	4.9957e-63	3.30164e-61	51	74	74	B2	Skin. sun exposed lower leg (GTEx)	EpiXcan	0.993818	skin_sun_exposed_lower_leg	0.999981
1742	ENSG00000109576	AADAT	1.14374	0.0722661	0.252731	0.0939681	0.0817433	5.29358e-08	2.10228e-07	60	71	71	B2	Skin. sun exposed lower leg (GTEx)	EpiXcan	0.993818	skin_sun_exposed_lower_leg	0.999981
1743	ENSG00000156171	DRAM2	-1.14367	-0.0497978	0.252762	0.190515	0.356413	1.29519e-37	3.06535e-36	9	12	12	B2	Skin. sun exposed lower leg (GTEx)	EpiXcan	0.993818	skin_sun_exposed_lower_leg	0.999981
1744	ENSG00000162437	RAVER2	-1.14332	-0.0947374	0.252906	0.0829546	0.134319	7.80614e-13	4.72448e-12	26	30	30	B2	Skin. sun exposed lower leg (GTEx)	EpiXcan	0.993818	skin_sun_exposed_lower_leg	0.999981
1745	ENSG00000131188	PRR7	-1.14303	-0.129588	0.253025	0.0419037	0.030335	0.00106214	0.00266743	49	54	54	B2	Skin. sun exposed lower leg (GTEx)	EpiXcan	0.993818	skin_sun_exposed_lower_leg	0.999981
1746	ENSG00000166546	BEAN1	-1.1428	-0.127925	0.253121	0.0344006	0.0638985	1.53579e-06	5.31175e-06	13	17	17	B2	Skin. sun exposed lower leg (GTEx)	EpiXcan	0.993818	skin_sun_exposed_lower_leg	0.999981
1747	ENSG00000112799	LY86	-1.14239	-0.0869798	0.253291	0.0415372	0.0951545	2.58276e-09	1.15172e-08	22	23	23	B2	Skin. sun exposed lower leg (GTEx)	EpiXcan	0.993818	skin_sun_exposed_lower_leg	0.999981
1748	ENSG00000149823	VPS51	1.14232	0.340568	0.253322	0.00569437	0.0131446	0.0293065	0.0620261	4	5	5	B2	Skin. sun exposed lower leg (GTEx)	EpiXcan	0.993818	skin_sun_exposed_lower_leg	0.999981
1749	ENSG00000169228	RAB24	-1.142	-0.284376	0.253455	0.00667068	0.0328836	0.000601665	0.00155677	4	6	6	B2	Skin. sun exposed lower leg (GTEx)	EpiXcan	0.993818	skin_sun_exposed_lower_leg	0.999981
1750	ENSG00000108557	RAI1	1.1416	0.24171	0.253621	0.00669349	0.0155879	0.0193517	0.0419976	11	15	15	B2	Skin. sun exposed lower leg (GTEx)	EpiXcan	0.993818	skin_sun_exposed_lower_leg	0.999981
1751	ENSG00000177663	IL17RA	-1.14148	-0.0427216	0.253669	0.315799	0.428666	7.07323e-48	2.58755e-46	44	58	58	B2	Skin. sun exposed lower leg (GTEx)	EpiXcan	0.993818	skin_sun_exposed_lower_leg	0.999981
1752	ENSG00000004799	PDK4	-1.14138	-0.17785	0.253713	0.0191306	0.0295503	0.00125937	0.00313299	13	19	19	B2	Skin. sun exposed lower leg (GTEx)	EpiXcan	0.993818	skin_sun_exposed_lower_leg	0.999981
1753	ENSG00000197951	ZNF71	-1.14112	-0.123149	0.253819	0.02829	0.0674924	8.49875e-07	3.01764e-06	16	23	23	B2	Skin. sun exposed lower leg (GTEx)	EpiXcan	0.993818	skin_sun_exposed_lower_leg	0.999981
1754	ENSG00000144635	DYNC1LI1	-1.14088	-0.163976	0.253919	0.0204894	0.020764	0.00668053	0.0153696	34	39	39	B2	Skin. sun exposed lower leg (GTEx)	EpiXcan	0.993818	skin_sun_exposed_lower_leg	0.999981
1755	ENSG00000204351	SKIV2L	1.14066	0.0432274	0.254013	0.190044	0.339106	2.10685e-35	4.50674e-34	16	19	19	B2	Skin. sun exposed lower leg (GTEx)	EpiXcan	0.993818	skin_sun_exposed_lower_leg	0.999981
1756	ENSG00000089280	FUS	-1.14028	-0.22339	0.254169	0.0109396	0.0226726	0.0047507	0.0111122	12	17	17	B2	Skin. sun exposed lower leg (GTEx)	EpiXcan	0.993818	skin_sun_exposed_lower_leg	0.999981
1757	ENSG00000100075	SLC25A1	1.14011	0.118772	0.254242	0.0419808	0.145712	7.57359e-14	4.99593e-13	7	9	9	B2	Skin. sun exposed lower leg (GTEx)	EpiXcan	0.993818	skin_sun_exposed_lower_leg	0.999981
1758	ENSG00000139173	TMEM117	1.13969	0.102777	0.254414	0.0515031	0.0522317	1.50883e-05	4.66774e-05	36	40	40	B2	Skin. sun exposed lower leg (GTEx)	EpiXcan	0.993818	skin_sun_exposed_lower_leg	0.999981
1759	ENSG00000273014	AC018645.2	1.13933	0.113854	0.254564	0.0225573	0.0182021	0.0120815	0.0269416	29	32	32	B2	Skin. sun exposed lower leg (GTEx)	EpiXcan	0.993818	skin_sun_exposed_lower_leg	0.999981
1760	ENSG00000134285	FKBP11	1.13854	0.430847	0.254894	0.00333146	0.0646038	9.93502e-07	3.501e-06	19	27	27	B2	Skin. sun exposed lower leg (GTEx)	EpiXcan	0.993818	skin_sun_exposed_lower_leg	0.999981
1761	ENSG00000011638	TMEM159	-1.13776	-0.118942	0.255222	0.0289166	0.0685788	6.70648e-07	2.40565e-06	11	13	13	B2	Skin. sun exposed lower leg (GTEx)	EpiXcan	0.993818	skin_sun_exposed_lower_leg	0.999981
1762	ENSG00000131697	NPHP4	1.13718	0.0584692	0.255463	0.106804	0.272647	5.27034e-27	7.53497e-26	34	45	45	B2	Skin. sun exposed lower leg (GTEx)	EpiXcan	0.993818	skin_sun_exposed_lower_leg	0.999981
1763	ENSG00000163161	ERCC3	-1.13693	-0.0471188	0.255567	0.162646	0.276327	2.407e-27	3.50203e-26	31	38	38	B2	Skin. sun exposed lower leg (GTEx)	EpiXcan	0.993818	skin_sun_exposed_lower_leg	0.999981
1764	ENSG00000225670	CADM3-AS1	1.13652	0.299469	0.25574	0.00740991	0.0306261	0.00109915	0.00275396	12	16	16	B2	Skin. sun exposed lower leg (GTEx)	EpiXcan	0.993818	skin_sun_exposed_lower_leg	0.999981
1765	ENSG00000132313	MRPL35	-1.1365	-0.155139	0.255746	0.0204901	0.205125	1.16966e-19	1.11635e-18	21	32	32	B2	Skin. sun exposed lower leg (GTEx)	EpiXcan	0.993818	skin_sun_exposed_lower_leg	0.999981
1766	ENSG00000161036	LRWD1	-1.13565	-0.111824	0.256102	0.0525491	0.240081	2.51257e-23	2.93363e-22	18	24	24	B2	Skin. sun exposed lower leg (GTEx)	EpiXcan	0.993818	skin_sun_exposed_lower_leg	0.999981
1767	ENSG00000100124	ANKRD54	1.13552	0.0634086	0.256157	0.173778	0.265632	4.25923e-26	5.78256e-25	33	39	39	B2	Skin. sun exposed lower leg (GTEx)	EpiXcan	0.993818	skin_sun_exposed_lower_leg	0.999981
1768	ENSG00000064490	RFXANK	-1.13548	-0.166103	0.256176	0.0170482	0.025493	0.00219979	0.00533885	9	10	10	B2	Skin. sun exposed lower leg (GTEx)	EpiXcan	0.993818	skin_sun_exposed_lower_leg	0.999981
1769	ENSG00000231365	AL359915.2	-1.1354	-0.0476736	0.256208	0.144168	0.429683	1.47914e-48	5.5561e-47	17	19	19	B2	Skin. sun exposed lower leg (GTEx)	EpiXcan	0.993818	skin_sun_exposed_lower_leg	0.999981
1770	ENSG00000111199	TRPV4	-1.13523	-0.168955	0.256277	0.0115372	0.0932806	3.94764e-09	1.73441e-08	11	15	15	B2	Skin. sun exposed lower leg (GTEx)	EpiXcan	0.993818	skin_sun_exposed_lower_leg	0.999981
1771	ENSG00000151893	CACUL1	-1.13478	-0.0804379	0.256469	0.0615502	0.143757	7.25528e-14	4.79047e-13	17	20	20	B2	Skin. sun exposed lower leg (GTEx)	EpiXcan	0.993818	skin_sun_exposed_lower_leg	0.999981
1772	ENSG00000021826	CPS1	-1.13442	-0.0535381	0.256619	0.0708288	0.178837	5.283e-17	4.24184e-16	19	22	22	B2	Skin. sun exposed lower leg (GTEx)	EpiXcan	0.993818	skin_sun_exposed_lower_leg	0.999981
1773	ENSG00000155158	TTC39B	1.13426	0.0885797	0.256687	0.0568534	0.127274	4.82531e-12	2.74827e-11	6	8	8	B2	Skin. sun exposed lower leg (GTEx)	EpiXcan	0.993818	skin_sun_exposed_lower_leg	0.999981
1774	ENSG00000115107	STEAP3	-1.13357	-0.0563504	0.256974	0.115335	0.240935	1.24395e-23	1.47453e-22	36	45	45	B2	Skin. sun exposed lower leg (GTEx)	EpiXcan	0.993818	skin_sun_exposed_lower_leg	0.999981
1775	ENSG00000160999	SH2B2	1.13332	0.104726	0.25708	0.048032	0.144919	5.08284e-14	3.39607e-13	14	19	19	B2	Skin. sun exposed lower leg (GTEx)	EpiXcan	0.993818	skin_sun_exposed_lower_leg	0.999981
1776	ENSG00000161618	ALDH16A1	1.13312	0.0972824	0.257165	0.0540489	0.134197	9.15483e-13	5.51692e-12	5	6	6	B2	Skin. sun exposed lower leg (GTEx)	EpiXcan	0.993818	skin_sun_exposed_lower_leg	0.999981
1777	ENSG00000032389	EIPR1	-1.132	-0.102378	0.257634	0.0435029	0.0583726	3.94448e-06	1.30406e-05	30	39	39	B2	Skin. sun exposed lower leg (GTEx)	EpiXcan	0.993818	skin_sun_exposed_lower_leg	0.999981
1778	ENSG00000167394	ZNF668	-1.13182	-0.313359	0.257712	0.00414536	0.0124157	0.0375439	0.0783829	3	4	4	B2	Skin. sun exposed lower leg (GTEx)	EpiXcan	0.993818	skin_sun_exposed_lower_leg	0.999981
1779	ENSG00000145220	LYAR	-1.13169	-0.106589	0.257766	0.0432639	0.0100949	0.0577619	0.117036	37	51	51	B2	Skin. sun exposed lower leg (GTEx)	EpiXcan	0.993818	skin_sun_exposed_lower_leg	0.999981
1780	ENSG00000031698	SARS	-1.13137	-0.299306	0.2579	0.00799853	0.0468053	4.05743e-05	0.00011943	9	12	12	B2	Skin. sun exposed lower leg (GTEx)	EpiXcan	0.993818	skin_sun_exposed_lower_leg	0.999981
1781	ENSG00000134825	TMEM258	1.13113	0.152537	0.258002	0.014616	0.0714822	3.11157e-07	1.14999e-06	2	2	2	B2	Skin. sun exposed lower leg (GTEx)	EpiXcan	0.993818	skin_sun_exposed_lower_leg	0.999981
1782	ENSG00000260329	AC007541.1	1.13108	0.212272	0.258022	0.00991955	0.0158016	0.0190537	0.0413967	5	7	7	B2	Skin. sun exposed lower leg (GTEx)	EpiXcan	0.993818	skin_sun_exposed_lower_leg	0.999981
1783	ENSG00000155660	PDIA4	1.13067	0.172054	0.258193	0.0165646	0.208164	1.7464e-20	1.7553e-19	3	6	6	B2	Skin. sun exposed lower leg (GTEx)	EpiXcan	0.993818	skin_sun_exposed_lower_leg	0.999981
1784	ENSG00000169715	MT1E	-1.12976	-0.0919211	0.258576	0.0519102	0.285221	8.46931e-29	1.34845e-27	27	35	35	B2	Skin. sun exposed lower leg (GTEx)	EpiXcan	0.993818	skin_sun_exposed_lower_leg	0.999981
1785	ENSG00000154813	DPH3	-1.12927	-0.109171	0.258785	0.0408177	0.11147	9.58569e-11	4.88027e-10	15	16	16	B2	Skin. sun exposed lower leg (GTEx)	EpiXcan	0.993818	skin_sun_exposed_lower_leg	0.999981
1786	ENSG00000206149	HERC2P9	-1.12906	-0.198412	0.258874	0.0197963	0.297749	4.40387e-30	7.47911e-29	14	25	25	B2	Skin. sun exposed lower leg (GTEx)	EpiXcan	0.993818	skin_sun_exposed_lower_leg	0.999981
1787	ENSG00000162408	NOL9	-1.12887	-0.0655718	0.258952	0.0882567	0.271887	1.25514e-26	1.76034e-25	15	22	22	B2	Skin. sun exposed lower leg (GTEx)	EpiXcan	0.993818	skin_sun_exposed_lower_leg	0.999981
1788	ENSG00000178568	ERBB4	-1.12823	-0.154966	0.259225	0.0234218	0.0348795	0.000460072	0.00120894	19	26	26	B2	Skin. sun exposed lower leg (GTEx)	EpiXcan	0.993818	skin_sun_exposed_lower_leg	0.999981
1789	ENSG00000174586	ZNF497	-1.12776	-0.589794	0.259422	0.00181685	0.168648	2.3691e-16	1.8349e-15	2	6	6	B2	Skin. sun exposed lower leg (GTEx)	EpiXcan	0.993818	skin_sun_exposed_lower_leg	0.999981
1790	ENSG00000123106	CCDC91	-1.12749	-0.0579806	0.259535	0.144407	0.28491	3.00276e-29	4.94379e-28	63	74	74	B2	Skin. sun exposed lower leg (GTEx)	EpiXcan	0.993818	skin_sun_exposed_lower_leg	0.999981
1791	ENSG00000173821	RNF213	-1.1267	-0.0620841	0.259871	0.11022	0.0891475	9.00865e-09	3.85287e-08	48	60	60	B2	Skin. sun exposed lower leg (GTEx)	EpiXcan	0.993818	skin_sun_exposed_lower_leg	0.999981
1792	ENSG00000107020	PLGRKT	1.12638	0.194721	0.260007	0.012243	0.192813	1.21872e-18	1.09109e-17	11	15	15	B2	Skin. sun exposed lower leg (GTEx)	EpiXcan	0.993818	skin_sun_exposed_lower_leg	0.999981
1793	ENSG00000181396	OGFOD3	1.12627	0.0584937	0.260051	0.135409	0.222887	1.55765e-21	1.66979e-20	17	20	20	B2	Skin. sun exposed lower leg (GTEx)	EpiXcan	0.993818	skin_sun_exposed_lower_leg	0.999981
1794	ENSG00000228649	SNHG26	-1.12614	-0.0516179	0.260105	0.153931	0.468961	1.9583e-54	9.2383e-53	34	37	37	B2	Skin. sun exposed lower leg (GTEx)	EpiXcan	0.993818	skin_sun_exposed_lower_leg	0.999981
1795	ENSG00000104524	PYCR3	1.12603	0.228129	0.260153	0.00877931	0.0199275	0.00775037	0.0176886	7	8	8	B2	Skin. sun exposed lower leg (GTEx)	EpiXcan	0.993818	skin_sun_exposed_lower_leg	0.999981
1796	ENSG00000125450	NUP85	1.12525	0.0639487	0.260482	0.0987526	0.217421	4.03541e-21	4.21312e-20	5	7	7	B2	Skin. sun exposed lower leg (GTEx)	EpiXcan	0.993818	skin_sun_exposed_lower_leg	0.999981
1797	ENSG00000169951	ZNF764	1.12523	0.0531631	0.260493	0.219016	0.309162	2.2637e-31	4.05585e-30	20	27	27	B2	Skin. sun exposed lower leg (GTEx)	EpiXcan	0.993818	skin_sun_exposed_lower_leg	0.999981
1798	ENSG00000125945	ZNF436	-1.1252	-0.0366798	0.260503	0.286908	0.404926	1.85934e-46	6.49657e-45	6	6	6	B2	Skin. sun exposed lower leg (GTEx)	EpiXcan	0.993818	skin_sun_exposed_lower_leg	0.999981
1799	ENSG00000166473	PKD1L2	-1.12484	-0.153902	0.260657	0.0177731	0.0557163	6.90828e-06	2.22204e-05	14	18	18	B2	Skin. sun exposed lower leg (GTEx)	EpiXcan	0.993818	skin_sun_exposed_lower_leg	0.999981
1800	ENSG00000219626	FAM228B	-1.12447	-0.0649933	0.260812	0.0914268	0.18129	2.21217e-17	1.82752e-16	28	32	32	B2	Skin. sun exposed lower leg (GTEx)	EpiXcan	0.993818	skin_sun_exposed_lower_leg	0.999981
1801	ENSG00000013288	MAN2B2	1.12426	0.0501398	0.260904	0.212277	0.287651	7.16543e-29	1.14737e-27	37	44	44	B2	Skin. sun exposed lower leg (GTEx)	EpiXcan	0.993818	skin_sun_exposed_lower_leg	0.999981
1802	ENSG00000111676	ATN1	-1.12386	-0.0714113	0.261072	0.0883864	0.134324	8.52447e-13	5.1459e-12	14	17	17	B2	Skin. sun exposed lower leg (GTEx)	EpiXcan	0.993818	skin_sun_exposed_lower_leg	0.999981
1803	ENSG00000135845	PIGC	-1.12361	-0.0905177	0.26118	0.0599635	0.0933832	4.9199e-09	2.14677e-08	20	21	21	B2	Skin. sun exposed lower leg (GTEx)	EpiXcan	0.993818	skin_sun_exposed_lower_leg	0.999981
1804	ENSG00000182934	SRPRA	1.1236	0.246208	0.261183	0.00543029	0.012607	0.0369387	0.0771768	10	10	10	B2	Skin. sun exposed lower leg (GTEx)	EpiXcan	0.993818	skin_sun_exposed_lower_leg	0.999981
1805	ENSG00000155876	RRAGA	1.12351	0.380605	0.261221	0.00335882	0.0247538	0.00314997	0.00753144	5	9	9	B2	Skin. sun exposed lower leg (GTEx)	EpiXcan	0.993818	skin_sun_exposed_lower_leg	0.999981
1806	ENSG00000170542	SERPINB9	1.12329	0.203747	0.261315	0.0159361	0.0389587	0.000178838	0.000490735	14	18	18	B2	Skin. sun exposed lower leg (GTEx)	EpiXcan	0.993818	skin_sun_exposed_lower_leg	0.999981
1807	ENSG00000157426	AASDH	-1.12313	-0.0553722	0.261382	0.123815	0.296676	6.00446e-30	1.01482e-28	17	21	21	B2	Skin. sun exposed lower leg (GTEx)	EpiXcan	0.993818	skin_sun_exposed_lower_leg	0.999981
1808	ENSG00000107937	GTPBP4	1.123	0.18552	0.261437	0.0187981	0.047722	3.00468e-05	9.01275e-05	8	13	13	B2	Skin. sun exposed lower leg (GTEx)	EpiXcan	0.993818	skin_sun_exposed_lower_leg	0.999981
1809	ENSG00000157368	IL34	1.12266	0.102506	0.261584	0.0342114	0.0388301	0.00022631	0.000615098	33	49	49	B2	Skin. sun exposed lower leg (GTEx)	EpiXcan	0.993818	skin_sun_exposed_lower_leg	0.999981
1810	ENSG00000161267	BDH1	-1.12258	-0.162088	0.261618	0.017343	0.0543842	9.31058e-06	2.94604e-05	24	28	28	B2	Skin. sun exposed lower leg (GTEx)	EpiXcan	0.993818	skin_sun_exposed_lower_leg	0.999981
1811	ENSG00000129235	TXNDC17	-1.12165	-0.163971	0.26201	0.0142776	0.014189	0.0256302	0.0546748	23	36	36	B2	Skin. sun exposed lower leg (GTEx)	EpiXcan	0.993818	skin_sun_exposed_lower_leg	0.999981
1812	ENSG00000133835	HSD17B4	-1.12126	-0.223694	0.262178	0.00725364	0.0369238	0.000326705	0.000871732	8	9	9	B2	Skin. sun exposed lower leg (GTEx)	EpiXcan	0.993818	skin_sun_exposed_lower_leg	0.999981
1813	ENSG00000196961	AP2A1	-1.12126	-0.100122	0.262178	0.0549961	0.221193	2.44271e-21	2.59475e-20	41	56	56	B2	Skin. sun exposed lower leg (GTEx)	EpiXcan	0.993818	skin_sun_exposed_lower_leg	0.999981
1814	ENSG00000196911	KPNA5	1.12071	0.146801	0.262413	0.0176366	0.020757	0.00657624	0.0151346	8	11	11	B2	Skin. sun exposed lower leg (GTEx)	EpiXcan	0.993818	skin_sun_exposed_lower_leg	0.999981
1815	ENSG00000095574	IKZF5	1.12066	0.0455652	0.262433	0.162883	0.364378	1.66093e-38	4.14819e-37	38	47	47	B2	Skin. sun exposed lower leg (GTEx)	EpiXcan	0.993818	skin_sun_exposed_lower_leg	0.999981
1816	ENSG00000185989	RASA3	1.11963	0.08941	0.262871	0.0426797	0.171847	1.57909e-16	1.23532e-15	10	14	14	B2	Skin. sun exposed lower leg (GTEx)	EpiXcan	0.993818	skin_sun_exposed_lower_leg	0.999981
1817	ENSG00000145388	METTL14	-1.11935	-0.342876	0.262989	0.00305389	0.0132979	0.0323813	0.0681427	6	6	6	B2	Skin. sun exposed lower leg (GTEx)	EpiXcan	0.993818	skin_sun_exposed_lower_leg	0.999981
1818	ENSG00000132763	MMACHC	1.11923	0.0889293	0.26304	0.0383707	0.0810729	5.45197e-08	2.16089e-07	33	42	42	B2	Skin. sun exposed lower leg (GTEx)	EpiXcan	0.993818	skin_sun_exposed_lower_leg	0.999981
1819	ENSG00000215154	AC141586.1	1.11895	0.108928	0.263161	0.0398821	0.139584	2.32075e-13	1.47065e-12	43	60	60	B2	Skin. sun exposed lower leg (GTEx)	EpiXcan	0.993818	skin_sun_exposed_lower_leg	0.999981
1820	ENSG00000142208	AKT1	-1.11844	-0.142773	0.263377	0.0253803	0.037969	0.000229024	0.00062187	10	19	19	B2	Skin. sun exposed lower leg (GTEx)	EpiXcan	0.993818	skin_sun_exposed_lower_leg	0.999981
1821	ENSG00000099338	CATSPERG	-1.117	-0.0908362	0.263996	0.0467518	0.136729	5.29884e-13	3.25623e-12	20	24	24	B2	Skin. sun exposed lower leg (GTEx)	EpiXcan	0.993818	skin_sun_exposed_lower_leg	0.999981
1822	ENSG00000159348	CYB5R1	1.11697	0.150734	0.264009	0.0174905	0.0181565	0.0120189	0.026819	17	19	19	B2	Skin. sun exposed lower leg (GTEx)	EpiXcan	0.993818	skin_sun_exposed_lower_leg	0.999981
1823	ENSG00000102763	VWA8	-1.11624	-0.157011	0.26432	0.0191032	0.0188942	0.0106507	0.023926	27	30	30	B2	Skin. sun exposed lower leg (GTEx)	EpiXcan	0.993818	skin_sun_exposed_lower_leg	0.999981
1824	ENSG00000172171	TEFM	1.11608	0.073154	0.264388	0.059349	0.108044	1.98669e-10	9.87077e-10	55	58	58	B2	Skin. sun exposed lower leg (GTEx)	EpiXcan	0.993818	skin_sun_exposed_lower_leg	0.999981
1825	ENSG00000237440	ZNF737	1.11475	0.101336	0.264957	0.0444303	0.204386	4.87226e-20	4.76048e-19	23	34	34	B2	Skin. sun exposed lower leg (GTEx)	EpiXcan	0.993818	skin_sun_exposed_lower_leg	0.999981
1826	ENSG00000213614	HEXA	1.11442	0.145082	0.2651	0.0208521	0.060128	3.01686e-06	1.01195e-05	14	23	23	B2	Skin. sun exposed lower leg (GTEx)	EpiXcan	0.993818	skin_sun_exposed_lower_leg	0.999981
1827	ENSG00000130653	PNPLA7	1.11321	0.114061	0.265617	0.0436078	0.281105	9.0886e-28	1.36485e-26	10	17	17	B2	Skin. sun exposed lower leg (GTEx)	EpiXcan	0.993818	skin_sun_exposed_lower_leg	0.999981
1828	ENSG00000225177	AL590617.2	-1.11295	-0.0718032	0.265729	0.102889	0.166301	8.88843e-16	6.66323e-15	11	12	12	B2	Skin. sun exposed lower leg (GTEx)	EpiXcan	0.993818	skin_sun_exposed_lower_leg	0.999981
1829	ENSG00000196204	RNF216P1	-1.11243	-0.0441495	0.265954	0.207201	0.485972	2.37402e-57	1.26473e-55	27	37	37	B2	Skin. sun exposed lower leg (GTEx)	EpiXcan	0.993818	skin_sun_exposed_lower_leg	0.999981
1830	ENSG00000163798	SLC4A1AP	1.11225	0.0679793	0.266032	0.0693175	0.0775989	1.05576e-07	4.08063e-07	48	62	62	B2	Skin. sun exposed lower leg (GTEx)	EpiXcan	0.993818	skin_sun_exposed_lower_leg	0.999981
1831	ENSG00000260456	C16orf95	1.11207	0.164481	0.26611	0.0200433	0.0741823	2.11636e-07	7.97106e-07	8	11	11	B2	Skin. sun exposed lower leg (GTEx)	EpiXcan	0.993818	skin_sun_exposed_lower_leg	0.999981
1832	ENSG00000176209	SMIM19	-1.11169	-0.0852799	0.26627	0.0605233	0.127638	2.35476e-12	1.37641e-11	20	23	23	B2	Skin. sun exposed lower leg (GTEx)	EpiXcan	0.993818	skin_sun_exposed_lower_leg	0.999981
1833	ENSG00000172922	RNASEH2C	1.11162	0.0457456	0.266302	0.163753	0.245655	3.64163e-24	4.44838e-23	13	15	15	B2	Skin. sun exposed lower leg (GTEx)	EpiXcan	0.993818	skin_sun_exposed_lower_leg	0.999981
1834	ENSG00000151006	PRSS53	-1.1114	-0.0877282	0.266395	0.0276296	0.0722504	1.97848e-07	7.47863e-07	14	20	20	B2	Skin. sun exposed lower leg (GTEx)	EpiXcan	0.993818	skin_sun_exposed_lower_leg	0.999981
1835	ENSG00000188002	AC026412.1	1.11059	0.0326624	0.266744	0.405396	0.556581	2.38067e-71	2.38254e-69	12	12	12	B2	Skin. sun exposed lower leg (GTEx)	EpiXcan	0.993818	skin_sun_exposed_lower_leg	0.999981
1836	ENSG00000215424	MCM3AP-AS1	1.1105	0.125953	0.266784	0.0542838	0.125759	1.14805e-12	6.87116e-12	21	25	25	B2	Skin. sun exposed lower leg (GTEx)	EpiXcan	0.993818	skin_sun_exposed_lower_leg	0.999981
1837	ENSG00000177409	SAMD9L	-1.11008	-0.0627801	0.266966	0.0923403	0.161827	1.11336e-15	8.31076e-15	8	8	8	B2	Skin. sun exposed lower leg (GTEx)	EpiXcan	0.993818	skin_sun_exposed_lower_leg	0.999981
1838	ENSG00000137054	POLR1E	1.11007	0.228605	0.266969	0.00658071	0.0175383	0.0134827	0.0298902	5	5	5	B2	Skin. sun exposed lower leg (GTEx)	EpiXcan	0.993818	skin_sun_exposed_lower_leg	0.999981
1839	ENSG00000178467	P4HTM	1.11005	0.170703	0.266979	0.0112333	0.0142219	0.0263506	0.0561261	17	19	19	B2	Skin. sun exposed lower leg (GTEx)	EpiXcan	0.993818	skin_sun_exposed_lower_leg	0.999981
1840	ENSG00000171314	PGAM1	-1.11001	-0.270904	0.266996	0.00575619	0.229455	2.89273e-22	3.22434e-21	8	12	12	B2	Skin. sun exposed lower leg (GTEx)	EpiXcan	0.993818	skin_sun_exposed_lower_leg	0.999981
1841	ENSG00000232956	SNHG15	1.10983	0.267826	0.26707	0.0047163	0.0399001	0.000171754	0.000472594	16	20	20	B2	Skin. sun exposed lower leg (GTEx)	EpiXcan	0.993818	skin_sun_exposed_lower_leg	0.999981
1842	ENSG00000134057	CCNB1	-1.10756	-0.086831	0.268052	0.0450427	0.0328717	0.000655557	0.00168625	34	40	40	B2	Skin. sun exposed lower leg (GTEx)	EpiXcan	0.993818	skin_sun_exposed_lower_leg	0.999981
1843	ENSG00000258559	AC005519.2	-1.10746	-0.258697	0.268096	0.00505379	0.0327117	0.000700831	0.00179578	6	8	8	B2	Skin. sun exposed lower leg (GTEx)	EpiXcan	0.993818	skin_sun_exposed_lower_leg	0.999981
1844	ENSG00000082213	C5orf22	-1.10716	-0.102168	0.268225	0.0382249	0.0795009	5.79642e-08	2.29093e-07	17	19	19	B2	Skin. sun exposed lower leg (GTEx)	EpiXcan	0.993818	skin_sun_exposed_lower_leg	0.999981
1845	ENSG00000078902	TOLLIP	-1.10658	-0.124829	0.268476	0.0305012	0.0801431	6.12951e-08	2.41645e-07	10	14	14	B2	Skin. sun exposed lower leg (GTEx)	EpiXcan	0.993818	skin_sun_exposed_lower_leg	0.999981
1846	ENSG00000187624	C17orf97	-1.10633	-0.0452648	0.268585	0.249225	0.667602	1.62137e-100	6.68147e-98	9	20	20	B2	Skin. sun exposed lower leg (GTEx)	EpiXcan	0.993818	skin_sun_exposed_lower_leg	0.999981
1847	ENSG00000163702	IL17RC	1.1063	0.142454	0.268597	0.0211807	0.0443688	7.69233e-05	0.000219909	8	9	9	B2	Skin. sun exposed lower leg (GTEx)	EpiXcan	0.993818	skin_sun_exposed_lower_leg	0.999981
1848	ENSG00000125898	FAM110A	-1.10627	-0.0903067	0.268609	0.0497096	0.060548	3.25403e-06	1.08656e-05	38	47	47	B2	Skin. sun exposed lower leg (GTEx)	EpiXcan	0.993818	skin_sun_exposed_lower_leg	0.999981
1849	ENSG00000198838	RYR3	1.10579	0.152647	0.268819	0.0119484	0.0207128	0.00723854	0.0165636	23	24	24	B2	Skin. sun exposed lower leg (GTEx)	EpiXcan	0.993818	skin_sun_exposed_lower_leg	0.999981
1850	ENSG00000125966	MMP24	1.10537	0.32418	0.269	0.0041853	0.0483728	2.20748e-05	6.71347e-05	1	3	3	B2	Skin. sun exposed lower leg (GTEx)	EpiXcan	0.993818	skin_sun_exposed_lower_leg	0.999981
1851	ENSG00000157782	CABP1	-1.1051	-0.101688	0.269114	0.0212369	0.0984351	1.00057e-09	4.62824e-09	11	16	16	B2	Skin. sun exposed lower leg (GTEx)	EpiXcan	0.993818	skin_sun_exposed_lower_leg	0.999981
1852	ENSG00000127884	ECHS1	1.10305	0.101023	0.270007	0.0369453	0.010087	0.0623022	0.125401	33	48	48	B2	Skin. sun exposed lower leg (GTEx)	EpiXcan	0.993818	skin_sun_exposed_lower_leg	0.999981
1853	ENSG00000162817	C1orf115	-1.10232	-0.0905657	0.270323	0.0527298	0.020382	0.00746018	0.0170485	45	52	52	B2	Skin. sun exposed lower leg (GTEx)	EpiXcan	0.993818	skin_sun_exposed_lower_leg	0.999981
1854	ENSG00000054277	OPN3	-1.10232	-0.0886785	0.270323	0.0759829	0.0629972	1.73879e-06	5.97846e-06	54	69	69	B2	Skin. sun exposed lower leg (GTEx)	EpiXcan	0.993818	skin_sun_exposed_lower_leg	0.999981
1855	ENSG00000105520	PLPPR2	-1.10224	-0.120712	0.270356	0.0284063	0.102623	5.63873e-10	2.68265e-09	5	7	7	B2	Skin. sun exposed lower leg (GTEx)	EpiXcan	0.993818	skin_sun_exposed_lower_leg	0.999981
1856	ENSG00000013392	RWDD2A	-1.10223	-0.090611	0.27036	0.0391632	0.0174527	0.0131819	0.0292742	27	36	36	B2	Skin. sun exposed lower leg (GTEx)	EpiXcan	0.993818	skin_sun_exposed_lower_leg	0.999981
1857	ENSG00000154370	TRIM11	1.10191	0.560483	0.2705	0.000771846	0.0101722	0.0585547	0.118556	1	2	2	B2	Skin. sun exposed lower leg (GTEx)	EpiXcan	0.993818	skin_sun_exposed_lower_leg	0.999981
1858	ENSG00000141012	GALNS	1.10186	0.144098	0.270522	0.0209492	0.0486758	2.85173e-05	8.576e-05	9	12	12	B2	Skin. sun exposed lower leg (GTEx)	EpiXcan	0.993818	skin_sun_exposed_lower_leg	0.999981
1859	ENSG00000106976	DNM1	1.10161	0.0794337	0.270633	0.0818428	0.145526	1.08426e-13	7.07191e-13	16	17	17	B2	Skin. sun exposed lower leg (GTEx)	EpiXcan	0.993818	skin_sun_exposed_lower_leg	0.999981
1860	ENSG00000179115	FARSA	1.10117	0.181839	0.270823	0.0111432	0.0593663	3.87457e-06	1.28246e-05	4	5	5	B2	Skin. sun exposed lower leg (GTEx)	EpiXcan	0.993818	skin_sun_exposed_lower_leg	0.999981
1861	ENSG00000122783	C7orf49	-1.10092	-0.0764909	0.27093	0.0620224	0.0934712	3.86449e-09	1.70054e-08	17	21	21	B2	Skin. sun exposed lower leg (GTEx)	EpiXcan	0.993818	skin_sun_exposed_lower_leg	0.999981
1862	ENSG00000213443	AC007068.1	-1.1004	-0.158491	0.271157	0.0172724	0.026251	0.00256942	0.00619198	19	23	23	B2	Skin. sun exposed lower leg (GTEx)	EpiXcan	0.993818	skin_sun_exposed_lower_leg	0.999981
1863	ENSG00000136237	RAPGEF5	-1.10022	-0.0401472	0.271236	0.211042	0.117437	3.95093e-11	2.07639e-10	127	147	147	B2	Skin. sun exposed lower leg (GTEx)	EpiXcan	0.993818	skin_sun_exposed_lower_leg	0.999981
1864	ENSG00000108064	TFAM	1.10002	0.138739	0.271324	0.017079	0.0418932	0.000110395	0.00031028	16	19	19	B2	Skin. sun exposed lower leg (GTEx)	EpiXcan	0.993818	skin_sun_exposed_lower_leg	0.999981
1865	ENSG00000139083	ETV6	-1.1	-0.129279	0.271332	0.0247864	0.0508097	2.21343e-05	6.73011e-05	16	16	16	B2	Skin. sun exposed lower leg (GTEx)	EpiXcan	0.993818	skin_sun_exposed_lower_leg	0.999981
1866	ENSG00000125629	INSIG2	1.09919	0.105344	0.271685	0.0359865	0.0467847	4.97639e-05	0.000145138	40	52	52	B2	Skin. sun exposed lower leg (GTEx)	EpiXcan	0.993818	skin_sun_exposed_lower_leg	0.999981
1867	ENSG00000142494	SLC47A1	1.0989	0.345721	0.271812	0.0020705	0.0335315	0.000502998	0.0013141	8	19	19	B2	Skin. sun exposed lower leg (GTEx)	EpiXcan	0.993818	skin_sun_exposed_lower_leg	0.999981
1868	ENSG00000033170	FUT8	1.09888	0.340034	0.271821	0.00416539	0.0150439	0.0219336	0.0472061	2	3	3	B2	Skin. sun exposed lower leg (GTEx)	EpiXcan	0.993818	skin_sun_exposed_lower_leg	0.999981
1869	ENSG00000164610	RP9	-1.09858	-0.120041	0.271952	0.0340985	0.0358437	0.000388328	0.00102677	34	37	37	B2	Skin. sun exposed lower leg (GTEx)	EpiXcan	0.993818	skin_sun_exposed_lower_leg	0.999981
1870	ENSG00000146021	KLHL3	-1.09744	-0.102916	0.272449	0.027486	0.0450699	6.83145e-05	0.00019642	20	22	22	B2	Skin. sun exposed lower leg (GTEx)	EpiXcan	0.993818	skin_sun_exposed_lower_leg	0.999981
1871	ENSG00000162433	AK4	1.09739	0.0531402	0.27247	0.195286	0.384783	4.66038e-41	1.30073e-39	6	11	11	B2	Skin. sun exposed lower leg (GTEx)	EpiXcan	0.993818	skin_sun_exposed_lower_leg	0.999981
1872	ENSG00000177946	CENPBD1	1.09718	0.179338	0.272565	0.00832906	0.0328117	0.000641404	0.00165227	17	25	25	B2	Skin. sun exposed lower leg (GTEx)	EpiXcan	0.993818	skin_sun_exposed_lower_leg	0.999981
1873	ENSG00000115596	WNT6	-1.09703	-0.115958	0.27263	0.0511728	0.142341	1.14951e-13	7.48064e-13	4	4	4	B2	Skin. sun exposed lower leg (GTEx)	EpiXcan	0.993818	skin_sun_exposed_lower_leg	0.999981
1874	ENSG00000164713	BRI3	1.09692	0.111281	0.272677	0.0363629	0.073154	2.78241e-07	1.03379e-06	18	24	24	B2	Skin. sun exposed lower leg (GTEx)	EpiXcan	0.993818	skin_sun_exposed_lower_leg	0.999981
1875	ENSG00000130208	APOC1	-1.09675	-0.132739	0.272753	0.0191458	0.0574925	6.05421e-06	1.95766e-05	12	15	15	B2	Skin. sun exposed lower leg (GTEx)	EpiXcan	0.993818	skin_sun_exposed_lower_leg	0.999981
1876	ENSG00000125817	CENPB	1.09668	0.127891	0.272782	0.0329295	0.0913496	6.28617e-09	2.7268e-08	15	17	17	B2	Skin. sun exposed lower leg (GTEx)	EpiXcan	0.993818	skin_sun_exposed_lower_leg	0.999981
1877	ENSG00000148229	POLE3	-1.09641	-0.0900462	0.272898	0.0501159	0.0176138	0.0131112	0.0291264	33	41	41	B2	Skin. sun exposed lower leg (GTEx)	EpiXcan	0.993818	skin_sun_exposed_lower_leg	0.999981
1878	ENSG00000168300	PCMTD1	1.09639	0.12774	0.272907	0.0280182	0.0582184	3.67358e-06	1.21795e-05	10	13	13	B2	Skin. sun exposed lower leg (GTEx)	EpiXcan	0.993818	skin_sun_exposed_lower_leg	0.999981
1879	ENSG00000173258	ZNF483	1.09628	0.0678503	0.272957	0.0575989	0.200387	3.45266e-19	3.18258e-18	20	26	26	B2	Skin. sun exposed lower leg (GTEx)	EpiXcan	0.993818	skin_sun_exposed_lower_leg	0.999981
1880	ENSG00000121454	LHX4	1.09587	0.0817866	0.273136	0.061471	0.141174	2.84723e-13	1.7881e-12	11	14	14	B2	Skin. sun exposed lower leg (GTEx)	EpiXcan	0.993818	skin_sun_exposed_lower_leg	0.999981
1881	ENSG00000157916	RER1	-1.09489	-0.293192	0.273567	0.00613697	0.0527445	9.91952e-06	3.13094e-05	6	8	8	B2	Skin. sun exposed lower leg (GTEx)	EpiXcan	0.993818	skin_sun_exposed_lower_leg	0.999981
1882	ENSG00000144115	THNSL2	-1.09414	-0.0272604	0.273895	0.455364	0.676953	1.56703e-102	6.86115e-100	29	41	41	B2	Skin. sun exposed lower leg (GTEx)	EpiXcan	0.993818	skin_sun_exposed_lower_leg	0.999981
1883	ENSG00000125895	TMEM74B	-1.09386	-0.094546	0.274015	0.0831663	0.0734789	1.61665e-07	6.15513e-07	48	57	57	B2	Skin. sun exposed lower leg (GTEx)	EpiXcan	0.993818	skin_sun_exposed_lower_leg	0.999981
1884	ENSG00000241644	INMT	-1.0937	-0.230926	0.274087	0.0130442	0.0428015	0.000100162	0.000282823	15	19	19	B2	Skin. sun exposed lower leg (GTEx)	EpiXcan	0.993818	skin_sun_exposed_lower_leg	0.999981
1885	ENSG00000164252	AGGF1	1.09321	0.241566	0.2743	0.00955774	0.0503988	1.94912e-05	5.9653e-05	1	1	1	B2	Skin. sun exposed lower leg (GTEx)	EpiXcan	0.993818	skin_sun_exposed_lower_leg	0.999981
1886	ENSG00000273179	AC092535.4	1.0932	0.0805682	0.274305	0.0518334	0.117499	1.68631e-11	9.15772e-11	10	15	15	B2	Skin. sun exposed lower leg (GTEx)	EpiXcan	0.993818	skin_sun_exposed_lower_leg	0.999981
1887	ENSG00000184731	FAM110C	1.09026	0.553506	0.2756	0.00149398	0.052769	1.47018e-05	4.5552e-05	1	3	3	B2	Skin. sun exposed lower leg (GTEx)	EpiXcan	0.993818	skin_sun_exposed_lower_leg	0.999981
1888	ENSG00000185128	TBC1D3F	-1.09017	-0.0810104	0.275637	0.0865879	0.116319	5.41232e-11	2.80651e-10	40	52	52	B2	Skin. sun exposed lower leg (GTEx)	EpiXcan	0.993818	skin_sun_exposed_lower_leg	0.999981
1889	ENSG00000010704	HFE	-1.09017	-0.146678	0.275637	0.0173055	0.0763169	1.38132e-07	5.28356e-07	4	5	5	B2	Skin. sun exposed lower leg (GTEx)	EpiXcan	0.993818	skin_sun_exposed_lower_leg	0.999981
1890	ENSG00000104998	IL27RA	-1.08968	-0.0811374	0.275855	0.0803647	0.172365	1.74436e-16	1.36158e-15	27	34	34	B2	Skin. sun exposed lower leg (GTEx)	EpiXcan	0.993818	skin_sun_exposed_lower_leg	0.999981
1891	ENSG00000145217	SLC26A1	-1.0896	-0.053276	0.275889	0.150033	0.539126	2.27275e-67	1.80929e-65	13	18	18	B2	Skin. sun exposed lower leg (GTEx)	EpiXcan	0.993818	skin_sun_exposed_lower_leg	0.999981
1892	ENSG00000138792	ENPEP	-1.08935	-3.30972	0.276	6.07465e-05	0.0234162	0.00427057	0.0100445	1	3	3	B2	Skin. sun exposed lower leg (GTEx)	EpiXcan	0.993818	skin_sun_exposed_lower_leg	0.999981
1893	ENSG00000185864	NPIPB4	1.0886	0.101439	0.276332	0.0349685	0.161836	2.4109e-15	1.76116e-14	45	67	67	B2	Skin. sun exposed lower leg (GTEx)	EpiXcan	0.993818	skin_sun_exposed_lower_leg	0.999981
1894	ENSG00000131634	TMEM204	1.08832	0.0553321	0.276454	0.124801	0.129155	1.47304e-12	8.71201e-12	33	40	40	B2	Skin. sun exposed lower leg (GTEx)	EpiXcan	0.993818	skin_sun_exposed_lower_leg	0.999981
1895	ENSG00000100147	CCDC134	-1.08799	-7.46472	0.2766	6.12934e-06	0.0227465	0.00461649	0.0108127	1	8	8	B2	Skin. sun exposed lower leg (GTEx)	EpiXcan	0.993818	skin_sun_exposed_lower_leg	0.999981
1896	ENSG00000174721	FGFBP3	-1.08793	-0.149288	0.276624	0.00934672	0.0159941	0.0180202	0.0392538	11	12	12	B2	Skin. sun exposed lower leg (GTEx)	EpiXcan	0.993818	skin_sun_exposed_lower_leg	0.999981
1897	ENSG00000142156	COL6A1	1.08766	0.180041	0.276744	0.0210079	0.0538371	1.21956e-05	3.81924e-05	16	21	21	B2	Skin. sun exposed lower leg (GTEx)	EpiXcan	0.993818	skin_sun_exposed_lower_leg	0.999981
1898	ENSG00000137098	SPAG8	-1.0868	-0.100348	0.277127	0.0307505	0.0156943	0.0191606	0.0416152	35	42	42	B2	Skin. sun exposed lower leg (GTEx)	EpiXcan	0.993818	skin_sun_exposed_lower_leg	0.999981
1899	ENSG00000215883	CYB5RL	1.08628	0.120611	0.277356	0.0260849	0.0384821	0.000239607	0.000649225	15	19	19	B2	Skin. sun exposed lower leg (GTEx)	EpiXcan	0.993818	skin_sun_exposed_lower_leg	0.999981
1900	ENSG00000009830	POMT2	-1.0862	-0.0688728	0.27739	0.0829203	0.103329	6.9474e-10	3.27524e-09	44	60	60	B2	Skin. sun exposed lower leg (GTEx)	EpiXcan	0.993818	skin_sun_exposed_lower_leg	0.999981
1901	ENSG00000205085	FAM71F2	-1.08616	-0.0760601	0.27741	0.0885142	0.108327	2.26892e-10	1.12055e-09	53	61	61	B2	Skin. sun exposed lower leg (GTEx)	EpiXcan	0.993818	skin_sun_exposed_lower_leg	0.999981
1902	ENSG00000109929	SC5D	-1.0859	-0.115673	0.277523	0.029925	0.0322134	0.000778456	0.00198669	31	38	38	B2	Skin. sun exposed lower leg (GTEx)	EpiXcan	0.993818	skin_sun_exposed_lower_leg	0.999981
1903	ENSG00000112852	PCDHB2	-1.08583	-0.111492	0.277554	0.0326252	0.0823243	3.56919e-08	1.44281e-07	8	10	10	B2	Skin. sun exposed lower leg (GTEx)	EpiXcan	0.993818	skin_sun_exposed_lower_leg	0.999981
1904	ENSG00000243444	PALM2	-1.08569	-0.138908	0.277617	0.0193412	0.0609546	2.90986e-06	9.76996e-06	23	28	28	B2	Skin. sun exposed lower leg (GTEx)	EpiXcan	0.993818	skin_sun_exposed_lower_leg	0.999981
1905	ENSG00000169957	ZNF768	-1.0855	-2.93915	0.2777	0.000100517	0.0259986	0.0025007	0.00603571	1	4	4	B2	Skin. sun exposed lower leg (GTEx)	EpiXcan	0.993818	skin_sun_exposed_lower_leg	0.999981
1906	ENSG00000178852	EFCAB13	-1.08456	-0.0531649	0.278117	0.131782	0.20639	5.28077e-20	5.14169e-19	42	47	47	B2	Skin. sun exposed lower leg (GTEx)	EpiXcan	0.993818	skin_sun_exposed_lower_leg	0.999981
1907	ENSG00000154222	CC2D1B	1.08438	0.0519579	0.278195	0.202307	0.261586	7.14191e-26	9.5848e-25	40	47	47	B2	Skin. sun exposed lower leg (GTEx)	EpiXcan	0.993818	skin_sun_exposed_lower_leg	0.999981
1908	ENSG00000140598	EFL1	1.08432	0.117871	0.278224	0.0277647	0.0766834	1.38177e-07	5.28383e-07	19	24	24	B2	Skin. sun exposed lower leg (GTEx)	EpiXcan	0.993818	skin_sun_exposed_lower_leg	0.999981
1909	ENSG00000125814	NAPB	1.08423	0.29945	0.278265	0.00585514	0.0194445	0.00894787	0.0202927	3	3	3	B2	Skin. sun exposed lower leg (GTEx)	EpiXcan	0.993818	skin_sun_exposed_lower_leg	0.999981
1910	ENSG00000181754	AMIGO1	1.08413	0.0359821	0.278306	0.445337	0.615876	2.57526e-85	4.94273e-83	29	36	36	B2	Skin. sun exposed lower leg (GTEx)	EpiXcan	0.993818	skin_sun_exposed_lower_leg	0.999981
1911	ENSG00000183828	NUDT14	1.08325	0.092074	0.278699	0.0567592	0.10485	4.48755e-10	2.15252e-09	28	40	40	B2	Skin. sun exposed lower leg (GTEx)	EpiXcan	0.993818	skin_sun_exposed_lower_leg	0.999981
1912	ENSG00000175727	MLXIP	-1.08317	-0.185199	0.278733	0.0175932	0.0388501	0.000221587	0.00060308	15	22	22	B2	Skin. sun exposed lower leg (GTEx)	EpiXcan	0.993818	skin_sun_exposed_lower_leg	0.999981
1913	ENSG00000112619	PRPH2	-1.0829	-0.0754448	0.278851	0.0560554	0.231913	6.0505e-23	6.97151e-22	7	9	9	B2	Skin. sun exposed lower leg (GTEx)	EpiXcan	0.993818	skin_sun_exposed_lower_leg	0.999981
1914	ENSG00000164631	ZNF12	-1.08191	-0.0369516	0.279291	0.0566762	0.03324	0.000644177	0.00165881	48	75	75	B2	Skin. sun exposed lower leg (GTEx)	EpiXcan	0.993818	skin_sun_exposed_lower_leg	0.999981
1915	ENSG00000135750	KCNK1	1.08175	0.0876146	0.279363	0.0679565	0.110177	1.21989e-10	6.15258e-10	37	46	46	B2	Skin. sun exposed lower leg (GTEx)	EpiXcan	0.993818	skin_sun_exposed_lower_leg	0.999981
1916	ENSG00000133111	RFXAP	1.08094	0.127599	0.279725	0.0311554	0.07599	1.68565e-07	6.40393e-07	46	58	58	B2	Skin. sun exposed lower leg (GTEx)	EpiXcan	0.993818	skin_sun_exposed_lower_leg	0.999981
1917	ENSG00000108469	RECQL5	-1.0808	-0.981104	0.279785	0.000483982	0.0144096	0.025315	0.0540683	4	5	5	B2	Skin. sun exposed lower leg (GTEx)	EpiXcan	0.993818	skin_sun_exposed_lower_leg	0.999981
1918	ENSG00000021762	OSBPL5	-1.0808	-0.0706032	0.279786	0.12506	0.218088	4.41189e-21	4.58568e-20	17	22	22	B2	Skin. sun exposed lower leg (GTEx)	EpiXcan	0.993818	skin_sun_exposed_lower_leg	0.999981
1919	ENSG00000167779	IGFBP6	-1.08077	-0.217534	0.2798	0.0120757	0.0101427	0.0612964	0.123661	14	19	19	B2	Skin. sun exposed lower leg (GTEx)	EpiXcan	0.993818	skin_sun_exposed_lower_leg	0.999981
1920	ENSG00000247556	OIP5-AS1	-1.08067	-0.0550759	0.279844	0.125398	0.323762	1.82277e-33	3.58691e-32	32	43	43	B2	Skin. sun exposed lower leg (GTEx)	EpiXcan	0.993818	skin_sun_exposed_lower_leg	0.999981
1921	ENSG00000132004	FBXW9	-1.08043	-0.434792	0.279952	0.00447854	0.015559	0.0196092	0.0425235	2	4	4	B2	Skin. sun exposed lower leg (GTEx)	EpiXcan	0.993818	skin_sun_exposed_lower_leg	0.999981
1922	ENSG00000158220	ESYT3	1.08026	0.0624925	0.280028	0.106684	0.163403	1.01117e-15	7.55602e-15	22	24	24	B2	Skin. sun exposed lower leg (GTEx)	EpiXcan	0.993818	skin_sun_exposed_lower_leg	0.999981
1923	ENSG00000134324	LPIN1	1.07965	0.0798417	0.280298	0.0760069	0.174159	9.24747e-17	7.35337e-16	6	6	6	B2	Skin. sun exposed lower leg (GTEx)	EpiXcan	0.993818	skin_sun_exposed_lower_leg	0.999981
1924	ENSG00000134198	TSPAN2	1.07937	0.0909541	0.280422	0.0457326	0.0555571	8.32432e-06	2.64841e-05	39	48	48	B2	Skin. sun exposed lower leg (GTEx)	EpiXcan	0.993818	skin_sun_exposed_lower_leg	0.999981
1925	ENSG00000148803	FUOM	1.07929	0.198048	0.280457	0.00896167	0.0433851	9.07619e-05	0.000257422	6	7	7	B2	Skin. sun exposed lower leg (GTEx)	EpiXcan	0.993818	skin_sun_exposed_lower_leg	0.999981
1926	ENSG00000132970	WASF3	1.07804	0.0806152	0.281015	0.0508458	0.0821789	2.91837e-08	1.18726e-07	18	21	21	B2	Skin. sun exposed lower leg (GTEx)	EpiXcan	0.993818	skin_sun_exposed_lower_leg	0.999981
1927	ENSG00000263327	TAPT1-AS1	-1.07797	-0.0539846	0.281046	0.176153	0.18637	3.46964e-18	3.00452e-17	102	114	114	B2	Skin. sun exposed lower leg (GTEx)	EpiXcan	0.993818	skin_sun_exposed_lower_leg	0.999981
1928	ENSG00000183161	FANCF	-1.07779	-0.257823	0.281125	0.00737043	0.0148388	0.0228086	0.0489885	18	27	27	B2	Skin. sun exposed lower leg (GTEx)	EpiXcan	0.993818	skin_sun_exposed_lower_leg	0.999981
1929	ENSG00000147408	CSGALNACT1	1.07767	0.0505766	0.281182	0.117558	0.243939	1.93953e-24	2.39847e-23	26	34	34	B2	Skin. sun exposed lower leg (GTEx)	EpiXcan	0.993818	skin_sun_exposed_lower_leg	0.999981
1930	ENSG00000206562	METTL6	1.07714	0.0652741	0.281416	0.094852	0.184837	4.25885e-18	3.67205e-17	8	8	8	B2	Skin. sun exposed lower leg (GTEx)	EpiXcan	0.993818	skin_sun_exposed_lower_leg	0.999981
1931	ENSG00000158714	SLAMF8	1.07712	0.0587934	0.281428	0.152503	0.215762	1.53053e-20	1.54275e-19	40	46	46	B2	Skin. sun exposed lower leg (GTEx)	EpiXcan	0.993818	skin_sun_exposed_lower_leg	0.999981
1932	ENSG00000106077	ABHD11	-1.07584	-0.101159	0.282	0.0529697	0.34201	1.15571e-35	2.49886e-34	12	19	19	B2	Skin. sun exposed lower leg (GTEx)	EpiXcan	0.993818	skin_sun_exposed_lower_leg	0.999981
1933	ENSG00000135272	MDFIC	1.07515	0.11484	0.282305	0.0284545	0.101621	9.23746e-10	4.29416e-09	8	13	13	B2	Skin. sun exposed lower leg (GTEx)	EpiXcan	0.993818	skin_sun_exposed_lower_leg	0.999981
1934	ENSG00000148300	REXO4	1.07514	0.290375	0.282312	0.00526333	0.0346451	0.000486151	0.00127412	15	19	19	B2	Skin. sun exposed lower leg (GTEx)	EpiXcan	0.993818	skin_sun_exposed_lower_leg	0.999981
1935	ENSG00000114988	LMAN2L	-1.07508	-0.0771389	0.282339	0.066462	0.133692	1.31072e-12	7.78818e-12	16	22	22	B2	Skin. sun exposed lower leg (GTEx)	EpiXcan	0.993818	skin_sun_exposed_lower_leg	0.999981
1936	ENSG00000141576	RNF157	1.07506	0.0520878	0.28235	0.106667	0.13756	3.61009e-13	2.24804e-12	22	25	25	B2	Skin. sun exposed lower leg (GTEx)	EpiXcan	0.993818	skin_sun_exposed_lower_leg	0.999981
1937	ENSG00000176472	ZNF575	-1.07491	-0.0526529	0.282415	0.138816	0.26129	5.25869e-26	7.09139e-25	18	21	21	B2	Skin. sun exposed lower leg (GTEx)	EpiXcan	0.993818	skin_sun_exposed_lower_leg	0.999981
1938	ENSG00000083828	ZNF586	1.07406	0.057888	0.282795	0.0777734	0.218915	4.46282e-21	4.63518e-20	23	30	30	B2	Skin. sun exposed lower leg (GTEx)	EpiXcan	0.993818	skin_sun_exposed_lower_leg	0.999981
1939	ENSG00000100979	PLTP	-1.07394	-0.212026	0.282849	0.00902019	0.0816089	3.69289e-08	1.48981e-07	7	13	13	B2	Skin. sun exposed lower leg (GTEx)	EpiXcan	0.993818	skin_sun_exposed_lower_leg	0.999981
1940	ENSG00000119771	KLHL29	-1.07362	-0.151846	0.282995	0.0168127	0.041191	0.000113781	0.000319284	26	30	30	B2	Skin. sun exposed lower leg (GTEx)	EpiXcan	0.993818	skin_sun_exposed_lower_leg	0.999981
1941	ENSG00000099810	MTAP	-1.07356	-0.207358	0.283019	0.0106279	0.0636565	1.05361e-06	3.70163e-06	6	7	7	B2	Skin. sun exposed lower leg (GTEx)	EpiXcan	0.993818	skin_sun_exposed_lower_leg	0.999981
1942	ENSG00000204623	ZNRD1ASP	1.07342	0.0652727	0.283083	0.113254	0.197952	7.12447e-19	6.47347e-18	32	38	38	B2	Skin. sun exposed lower leg (GTEx)	EpiXcan	0.993818	skin_sun_exposed_lower_leg	0.999981
1943	ENSG00000178386	ZNF223	-1.07338	-0.0646645	0.2831	0.110346	0.336032	2.13351e-34	4.39596e-33	29	41	41	B2	Skin. sun exposed lower leg (GTEx)	EpiXcan	0.993818	skin_sun_exposed_lower_leg	0.999981
1944	ENSG00000071073	MGAT4A	1.07302	0.149954	0.28326	0.0151582	0.0138013	0.0277503	0.0589641	33	35	35	B2	Skin. sun exposed lower leg (GTEx)	EpiXcan	0.993818	skin_sun_exposed_lower_leg	0.999981
1945	ENSG00000116353	MECR	1.07202	0.12001	0.28371	0.0287968	0.0956144	2.9273e-09	1.30122e-08	24	27	27	B2	Skin. sun exposed lower leg (GTEx)	EpiXcan	0.993818	skin_sun_exposed_lower_leg	0.999981
1946	ENSG00000169016	E2F6	-1.0718	-0.264781	0.283808	0.00636377	0.0181027	0.0124504	0.0277156	6	9	9	B2	Skin. sun exposed lower leg (GTEx)	EpiXcan	0.993818	skin_sun_exposed_lower_leg	0.999981
1947	ENSG00000267796	LIN37	-1.0718	-0.0810798	0.283812	0.042199	0.0744516	2.06483e-07	7.78744e-07	15	20	20	B2	Skin. sun exposed lower leg (GTEx)	EpiXcan	0.993818	skin_sun_exposed_lower_leg	0.999981
1948	ENSG00000198075	SULT1C4	-1.07099	-0.0590697	0.284175	0.103776	0.0596811	3.37526e-06	1.1241e-05	110	135	135	B2	Skin. sun exposed lower leg (GTEx)	EpiXcan	0.993818	skin_sun_exposed_lower_leg	0.999981
1949	ENSG00000073578	SDHA	1.07086	0.115791	0.284234	0.0249469	0.0725363	2.1736e-07	8.17345e-07	15	21	21	B2	Skin. sun exposed lower leg (GTEx)	EpiXcan	0.993818	skin_sun_exposed_lower_leg	0.999981
1950	ENSG00000272750	AL592148.3	-1.0708	-0.086891	0.284258	0.0451895	0.232922	7.35106e-23	8.42156e-22	12	21	21	B2	Skin. sun exposed lower leg (GTEx)	EpiXcan	0.993818	skin_sun_exposed_lower_leg	0.999981
1951	ENSG00000118680	MYL12B	1.07062	0.281937	0.28434	0.0060567	0.0746468	1.81566e-07	6.88476e-07	3	10	10	B2	Skin. sun exposed lower leg (GTEx)	EpiXcan	0.993818	skin_sun_exposed_lower_leg	0.999981
1952	ENSG00000149196	HIKESHI	1.07041	0.381565	0.284433	0.00193026	0.0269191	0.00222843	0.00540183	2	4	4	B2	Skin. sun exposed lower leg (GTEx)	EpiXcan	0.993818	skin_sun_exposed_lower_leg	0.999981
1953	ENSG00000189266	PNRC2	1.07008	0.0434583	0.284584	0.272312	0.580159	3.76105e-76	4.58226e-74	14	19	19	B2	Skin. sun exposed lower leg (GTEx)	EpiXcan	0.993818	skin_sun_exposed_lower_leg	0.999981
1954	ENSG00000160200	CBS	-1.06981	-0.673257	0.284707	0.00110913	0.0615652	2.1234e-06	7.24926e-06	4	21	21	B2	Skin. sun exposed lower leg (GTEx)	EpiXcan	0.993818	skin_sun_exposed_lower_leg	0.999981
1955	ENSG00000223705	NSUN5P1	-1.06963	-0.130845	0.284788	0.0196053	0.0409475	9.82402e-05	0.000277789	17	23	23	B2	Skin. sun exposed lower leg (GTEx)	EpiXcan	0.993818	skin_sun_exposed_lower_leg	0.999981
1956	ENSG00000173531	MST1	1.06956	0.0593486	0.284816	0.0901974	0.104772	4.65316e-10	2.22967e-09	34	41	41	B2	Skin. sun exposed lower leg (GTEx)	EpiXcan	0.993818	skin_sun_exposed_lower_leg	0.999981
1957	ENSG00000189308	LIN54	1.06915	0.365203	0.285	0.00256009	0.0112681	0.0466117	0.096168	1	1	1	B2	Skin. sun exposed lower leg (GTEx)	EpiXcan	0.993818	skin_sun_exposed_lower_leg	0.999981
1958	ENSG00000160117	ANKLE1	-1.06781	-0.0934601	0.285608	0.0455103	0.167715	7.37036e-16	5.55792e-15	39	48	48	B2	Skin. sun exposed lower leg (GTEx)	EpiXcan	0.993818	skin_sun_exposed_lower_leg	0.999981
1959	ENSG00000160685	ZBTB7B	1.06737	0.0896491	0.285805	0.0477069	0.122194	1.63263e-11	8.87997e-11	20	24	24	B2	Skin. sun exposed lower leg (GTEx)	EpiXcan	0.993818	skin_sun_exposed_lower_leg	0.999981
1960	ENSG00000272338	AC067838.1	-1.06687	-0.0995831	0.286031	0.0374048	0.120366	1.4812e-11	8.072e-11	12	15	15	B2	Skin. sun exposed lower leg (GTEx)	EpiXcan	0.993818	skin_sun_exposed_lower_leg	0.999981
1961	ENSG00000122741	DCAF10	1.06642	0.107041	0.286234	0.0227498	0.06424	1.02667e-06	3.61332e-06	13	16	16	B2	Skin. sun exposed lower leg (GTEx)	EpiXcan	0.993818	skin_sun_exposed_lower_leg	0.999981
1962	ENSG00000100554	ATP6V1D	1.06593	0.114684	0.286456	0.0327752	0.153186	1.10123e-14	7.72238e-14	10	17	17	B2	Skin. sun exposed lower leg (GTEx)	EpiXcan	0.993818	skin_sun_exposed_lower_leg	0.999981
1963	ENSG00000068654	POLR1A	1.06572	0.0471562	0.286548	0.142799	0.312689	1.36884e-31	2.47789e-30	35	46	46	B2	Skin. sun exposed lower leg (GTEx)	EpiXcan	0.993818	skin_sun_exposed_lower_leg	0.999981
1964	ENSG00000205531	NAP1L4	1.06551	0.0658298	0.286646	0.096467	0.147113	4.65851e-14	3.12299e-13	53	91	91	B2	Skin. sun exposed lower leg (GTEx)	EpiXcan	0.993818	skin_sun_exposed_lower_leg	0.999981
1965	ENSG00000272501	AL662844.4	1.06544	0.040685	0.286675	0.172226	0.426179	4.90748e-47	1.74073e-45	17	24	24	B2	Skin. sun exposed lower leg (GTEx)	EpiXcan	0.993818	skin_sun_exposed_lower_leg	0.999981
1966	ENSG00000213123	TCTEX1D2	1.06537	0.380474	0.286707	0.00290212	0.0508511	1.75122e-05	5.38788e-05	6	10	10	B2	Skin. sun exposed lower leg (GTEx)	EpiXcan	0.993818	skin_sun_exposed_lower_leg	0.999981
1967	ENSG00000170892	TSEN34	1.06521	0.174828	0.28678	0.0185345	0.0942997	3.52743e-09	1.55613e-08	15	18	18	B2	Skin. sun exposed lower leg (GTEx)	EpiXcan	0.993818	skin_sun_exposed_lower_leg	0.999981
1968	ENSG00000196876	SCN8A	-1.06502	-0.523451	0.286865	0.00400357	0.0123998	0.0374975	0.0782976	7	12	12	B2	Skin. sun exposed lower leg (GTEx)	EpiXcan	0.993818	skin_sun_exposed_lower_leg	0.999981
1969	ENSG00000105963	ADAP1	1.06492	0.0782544	0.286913	0.0866531	0.218663	4.55548e-21	4.71743e-20	21	26	26	B2	Skin. sun exposed lower leg (GTEx)	EpiXcan	0.993818	skin_sun_exposed_lower_leg	0.999981
1970	ENSG00000140876	NUDT7	-1.06457	-0.0826096	0.28707	0.0668888	0.121245	1.80196e-11	9.77061e-11	51	69	69	B2	Skin. sun exposed lower leg (GTEx)	EpiXcan	0.993818	skin_sun_exposed_lower_leg	0.999981
1971	ENSG00000132432	SEC61G	-1.06429	-0.0517101	0.287198	0.0796632	0.152482	1.80734e-14	1.24681e-13	25	28	28	B2	Skin. sun exposed lower leg (GTEx)	EpiXcan	0.993818	skin_sun_exposed_lower_leg	0.999981
1972	ENSG00000175764	TTLL11	1.06421	0.311012	0.287232	0.00393521	0.0249492	0.00310152	0.00741939	6	7	7	B2	Skin. sun exposed lower leg (GTEx)	EpiXcan	0.993818	skin_sun_exposed_lower_leg	0.999981
1973	ENSG00000196189	SEMA4A	1.06394	0.0434196	0.287356	0.232914	0.483904	2.72824e-58	1.48737e-56	11	13	13	B2	Skin. sun exposed lower leg (GTEx)	EpiXcan	0.993818	skin_sun_exposed_lower_leg	0.999981
1974	ENSG00000169371	SNUPN	-1.06374	-0.0951116	0.287445	0.0240588	0.0177755	0.0126401	0.0281157	18	23	23	B2	Skin. sun exposed lower leg (GTEx)	EpiXcan	0.993818	skin_sun_exposed_lower_leg	0.999981
1975	ENSG00000100055	CYTH4	-1.06265	-0.0673923	0.287943	0.0713168	0.159313	2.49698e-15	1.82215e-14	5	5	5	B2	Skin. sun exposed lower leg (GTEx)	EpiXcan	0.993818	skin_sun_exposed_lower_leg	0.999981
1976	ENSG00000239887	C1orf226	-1.06235	-0.057539	0.288075	0.130617	0.218209	4.50511e-21	4.67217e-20	45	50	50	B2	Skin. sun exposed lower leg (GTEx)	EpiXcan	0.993818	skin_sun_exposed_lower_leg	0.999981
1977	ENSG00000233016	SNHG7	-1.06228	-0.0490269	0.288107	0.179813	0.356266	4.0266e-37	9.26382e-36	22	37	37	B2	Skin. sun exposed lower leg (GTEx)	EpiXcan	0.993818	skin_sun_exposed_lower_leg	0.999981
1978	ENSG00000273237	AC004520.1	1.0618	0.486036	0.288326	0.00143183	0.0209048	0.00680016	0.0156269	5	10	10	B2	Skin. sun exposed lower leg (GTEx)	EpiXcan	0.993818	skin_sun_exposed_lower_leg	0.999981
1979	ENSG00000140374	ETFA	1.0617	0.0981742	0.288372	0.0373197	0.0928298	4.29503e-09	1.88232e-08	11	13	13	B2	Skin. sun exposed lower leg (GTEx)	EpiXcan	0.993818	skin_sun_exposed_lower_leg	0.999981
1980	ENSG00000168679	SLC16A4	-1.0617	-0.160627	0.288373	0.0141201	0.0519162	1.75345e-05	5.39356e-05	11	13	13	B2	Skin. sun exposed lower leg (GTEx)	EpiXcan	0.993818	skin_sun_exposed_lower_leg	0.999981
1981	ENSG00000269352	PTOV1-AS2	-1.06146	-0.0628229	0.28848	0.110485	0.189777	1.12406e-18	1.00956e-17	38	47	47	B2	Skin. sun exposed lower leg (GTEx)	EpiXcan	0.993818	skin_sun_exposed_lower_leg	0.999981
1982	ENSG00000272462	U91328.2	1.06128	0.0282749	0.288561	0.399402	0.506757	2.04965e-62	1.32952e-60	14	17	17	B2	Skin. sun exposed lower leg (GTEx)	EpiXcan	0.993818	skin_sun_exposed_lower_leg	0.999981
1983	ENSG00000138311	ZNF365	-1.06113	-0.0445631	0.288632	0.252941	0.390786	4.56341e-42	1.34323e-40	21	27	27	B2	Skin. sun exposed lower leg (GTEx)	EpiXcan	0.993818	skin_sun_exposed_lower_leg	0.999981
1984	ENSG00000090857	PDPR	1.06098	0.20907	0.2887	0.0105032	0.100483	9.63934e-10	4.46912e-09	14	18	18	B2	Skin. sun exposed lower leg (GTEx)	EpiXcan	0.993818	skin_sun_exposed_lower_leg	0.999981
1985	ENSG00000160310	PRMT2	-1.06063	-0.21048	0.288858	0.00886504	0.0780166	9.02569e-08	3.50885e-07	7	10	10	B2	Skin. sun exposed lower leg (GTEx)	EpiXcan	0.993818	skin_sun_exposed_lower_leg	0.999981
1986	ENSG00000130413	STK33	-1.0606	-0.203274	0.288874	0.00736066	0.0158273	0.0176241	0.0384507	6	8	8	B2	Skin. sun exposed lower leg (GTEx)	EpiXcan	0.993818	skin_sun_exposed_lower_leg	0.999981
1987	ENSG00000181789	COPG1	1.06047	0.144323	0.28893	0.0277983	0.0142645	0.0255713	0.0545659	19	23	23	B2	Skin. sun exposed lower leg (GTEx)	EpiXcan	0.993818	skin_sun_exposed_lower_leg	0.999981
1988	ENSG00000171291	ZNF439	1.06033	0.113568	0.288996	0.032648	0.0812579	3.83105e-08	1.54333e-07	12	13	13	B2	Skin. sun exposed lower leg (GTEx)	EpiXcan	0.993818	skin_sun_exposed_lower_leg	0.999981
1989	ENSG00000090238	YPEL3	-1.06009	-0.0377981	0.289102	0.198998	0.343711	2.79295e-36	6.28122e-35	6	7	7	B2	Skin. sun exposed lower leg (GTEx)	EpiXcan	0.993818	skin_sun_exposed_lower_leg	0.999981
1990	ENSG00000245060	LINC00847	-1.05997	-0.221866	0.289158	0.0131036	0.0277731	0.0016774	0.00412824	15	18	18	B2	Skin. sun exposed lower leg (GTEx)	EpiXcan	0.993818	skin_sun_exposed_lower_leg	0.999981
1991	ENSG00000188242	PP7080	-1.05987	-0.111498	0.289205	0.0258438	0.0336256	0.000553196	0.0014396	13	13	13	B2	Skin. sun exposed lower leg (GTEx)	EpiXcan	0.993818	skin_sun_exposed_lower_leg	0.999981
1992	ENSG00000167397	VKORC1	-1.0598	-0.0643869	0.289234	0.0421061	0.113955	4.77138e-11	2.48983e-10	13	21	21	B2	Skin. sun exposed lower leg (GTEx)	EpiXcan	0.993818	skin_sun_exposed_lower_leg	0.999981
1993	ENSG00000044090	CUL7	1.05965	0.0749686	0.289304	0.0596365	0.0981377	1.22856e-09	5.63266e-09	13	13	13	B2	Skin. sun exposed lower leg (GTEx)	EpiXcan	0.993818	skin_sun_exposed_lower_leg	0.999981
1994	ENSG00000143643	TTC13	1.05937	0.0627766	0.289432	0.0873965	0.187354	7.29354e-18	6.18583e-17	30	36	36	B2	Skin. sun exposed lower leg (GTEx)	EpiXcan	0.993818	skin_sun_exposed_lower_leg	0.999981
1995	ENSG00000185798	WDR53	-1.05934	-0.237931	0.289446	0.00824642	0.0401388	0.000170174	0.000468615	7	8	8	B2	Skin. sun exposed lower leg (GTEx)	EpiXcan	0.993818	skin_sun_exposed_lower_leg	0.999981
1996	ENSG00000134146	DPH6	1.05914	0.198634	0.289536	0.0133404	0.0837398	3.45188e-08	1.3962e-07	15	20	20	B2	Skin. sun exposed lower leg (GTEx)	EpiXcan	0.993818	skin_sun_exposed_lower_leg	0.999981
1997	ENSG00000139508	SLC46A3	-1.05906	-0.0567067	0.289572	0.124379	0.211905	2.07185e-20	2.07793e-19	6	7	7	B2	Skin. sun exposed lower leg (GTEx)	EpiXcan	0.993818	skin_sun_exposed_lower_leg	0.999981
1998	ENSG00000063046	EIF4B	1.05778	0.0837856	0.290153	0.0573668	0.208938	3.8052e-20	3.74928e-19	21	32	32	B2	Skin. sun exposed lower leg (GTEx)	EpiXcan	0.993818	skin_sun_exposed_lower_leg	0.999981
1999	ENSG00000150768	DLAT	-1.05751	-0.0795914	0.290279	0.070293	0.110112	8.31022e-11	4.24788e-10	21	25	25	B2	Skin. sun exposed lower leg (GTEx)	EpiXcan	0.993818	skin_sun_exposed_lower_leg	0.999981
2000	ENSG00000119321	FKBP15	-1.05719	-0.110749	0.290424	0.039288	0.0100257	0.0599632	0.121181	65	75	75	B2	Skin. sun exposed lower leg (GTEx)	EpiXcan	0.993818	skin_sun_exposed_lower_leg	0.999981
2001	ENSG00000196576	PLXNB2	-1.05719	-0.0831734	0.290427	0.0632653	0.137122	4.70074e-13	2.90155e-12	10	11	11	B2	Skin. sun exposed lower leg (GTEx)	EpiXcan	0.993818	skin_sun_exposed_lower_leg	0.999981
2002	ENSG00000205583	STAG3L1	-1.05699	-0.0586337	0.290516	0.133705	0.337524	7.51455e-35	1.5691e-33	33	42	42	B2	Skin. sun exposed lower leg (GTEx)	EpiXcan	0.993818	skin_sun_exposed_lower_leg	0.999981
2003	ENSG00000196365	LONP1	-1.05699	-0.0794858	0.290517	0.0760838	0.185634	4.41047e-18	3.79344e-17	12	15	15	B2	Skin. sun exposed lower leg (GTEx)	EpiXcan	0.993818	skin_sun_exposed_lower_leg	0.999981
2004	ENSG00000106823	ECM2	1.05677	0.207197	0.290618	0.00838454	0.0284935	0.00145278	0.00359374	4	6	6	B2	Skin. sun exposed lower leg (GTEx)	EpiXcan	0.993818	skin_sun_exposed_lower_leg	0.999981
2005	ENSG00000116688	MFN2	1.05646	0.0786341	0.29076	0.0758845	0.0375925	0.000267651	0.00072061	47	59	59	B2	Skin. sun exposed lower leg (GTEx)	EpiXcan	0.993818	skin_sun_exposed_lower_leg	0.999981
2006	ENSG00000141570	CBX8	1.05601	0.928041	0.290962	0.000558323	0.0438713	7.25134e-05	0.000207895	4	5	5	B2	Skin. sun exposed lower leg (GTEx)	EpiXcan	0.993818	skin_sun_exposed_lower_leg	0.999981
2007	ENSG00000197496	SLC2A10	1.05579	0.107746	0.291064	0.0315623	0.0858396	1.49399e-08	6.26341e-08	22	26	26	B2	Skin. sun exposed lower leg (GTEx)	EpiXcan	0.993818	skin_sun_exposed_lower_leg	0.999981
2008	ENSG00000180884	ZNF792	1.0555	0.0882351	0.291197	0.0520774	0.122864	1.03976e-11	5.75133e-11	9	10	10	B2	Skin. sun exposed lower leg (GTEx)	EpiXcan	0.993818	skin_sun_exposed_lower_leg	0.999981
2009	ENSG00000176715	ACSF3	1.05542	0.0922533	0.291233	0.0546249	0.117169	2.63728e-11	1.41304e-10	9	12	12	B2	Skin. sun exposed lower leg (GTEx)	EpiXcan	0.993818	skin_sun_exposed_lower_leg	0.999981
2010	ENSG00000174332	GLIS1	-1.05494	-0.186613	0.291455	0.012446	0.0391751	0.000184064	0.000504977	14	17	17	B2	Skin. sun exposed lower leg (GTEx)	EpiXcan	0.993818	skin_sun_exposed_lower_leg	0.999981
2011	ENSG00000229589	ACVR2B-AS1	-1.05464	-0.173758	0.291591	0.0154935	0.0283719	0.00161859	0.00398771	23	29	29	B2	Skin. sun exposed lower leg (GTEx)	EpiXcan	0.993818	skin_sun_exposed_lower_leg	0.999981
2012	ENSG00000128039	SRD5A3	1.05387	0.0469694	0.291942	0.260987	0.487648	2.8218e-57	1.49759e-55	42	56	56	B2	Skin. sun exposed lower leg (GTEx)	EpiXcan	0.993818	skin_sun_exposed_lower_leg	0.999981
2013	ENSG00000070540	WIPI1	1.05372	0.112876	0.292011	0.0330624	0.0217729	0.00582971	0.0134808	21	21	21	B2	Skin. sun exposed lower leg (GTEx)	EpiXcan	0.993818	skin_sun_exposed_lower_leg	0.999981
2014	ENSG00000090382	LYZ	-1.05369	-0.067319	0.292023	0.118524	0.226764	3.29476e-22	3.66372e-21	21	24	24	B2	Skin. sun exposed lower leg (GTEx)	EpiXcan	0.993818	skin_sun_exposed_lower_leg	0.999981
2015	ENSG00000146477	SLC22A3	-1.05328	-0.0468626	0.292215	0.173333	0.313606	5.84044e-32	1.06968e-30	24	29	29	B2	Skin. sun exposed lower leg (GTEx)	EpiXcan	0.993818	skin_sun_exposed_lower_leg	0.999981
2016	ENSG00000196072	BLOC1S2	1.05326	0.0480617	0.29222	0.155713	0.360287	8.27067e-40	2.18084e-38	29	34	34	B2	Skin. sun exposed lower leg (GTEx)	EpiXcan	0.993818	skin_sun_exposed_lower_leg	0.999981
2017	ENSG00000245958	AC093752.1	1.05252	0.044364	0.292563	0.186724	0.390003	1.09036e-41	3.15641e-40	31	38	38	B2	Skin. sun exposed lower leg (GTEx)	EpiXcan	0.993818	skin_sun_exposed_lower_leg	0.999981
2018	ENSG00000108771	DHX58	-1.05239	-0.0635979	0.29262	0.0895228	0.261106	9.17516e-26	1.22432e-24	14	19	19	B2	Skin. sun exposed lower leg (GTEx)	EpiXcan	0.993818	skin_sun_exposed_lower_leg	0.999981
2019	ENSG00000084234	APLP2	1.05211	0.136156	0.292749	0.0160054	0.021926	0.00544916	0.0126446	9	11	11	B2	Skin. sun exposed lower leg (GTEx)	EpiXcan	0.993818	skin_sun_exposed_lower_leg	0.999981
2020	ENSG00000133816	MICAL2	1.05201	0.216792	0.292796	0.0122787	0.0227305	0.00485168	0.0113257	17	21	21	B2	Skin. sun exposed lower leg (GTEx)	EpiXcan	0.993818	skin_sun_exposed_lower_leg	0.999981
2021	ENSG00000137573	SULF1	-1.05197	-0.103787	0.292811	0.0355046	0.0670348	7.24613e-07	2.58598e-06	19	22	22	B2	Skin. sun exposed lower leg (GTEx)	EpiXcan	0.993818	skin_sun_exposed_lower_leg	0.999981
2022	ENSG00000136271	DDX56	1.0516	0.106267	0.292984	0.0306968	0.0584902	3.95842e-06	1.30805e-05	13	15	15	B2	Skin. sun exposed lower leg (GTEx)	EpiXcan	0.993818	skin_sun_exposed_lower_leg	0.999981
2023	ENSG00000150764	DIXDC1	-1.05138	-0.157173	0.293085	0.0169173	0.0486212	3.23946e-05	9.67352e-05	15	16	16	B2	Skin. sun exposed lower leg (GTEx)	EpiXcan	0.993818	skin_sun_exposed_lower_leg	0.999981
2024	ENSG00000115590	IL1R2	1.05125	0.032854	0.293143	0.253748	0.340448	2.9177e-36	6.55125e-35	49	55	55	B2	Skin. sun exposed lower leg (GTEx)	EpiXcan	0.993818	skin_sun_exposed_lower_leg	0.999981
2025	ENSG00000103018	CYB5B	1.05123	0.106956	0.293153	0.0387063	0.0468149	3.7773e-05	0.000111782	20	29	29	B2	Skin. sun exposed lower leg (GTEx)	EpiXcan	0.993818	skin_sun_exposed_lower_leg	0.999981
2026	ENSG00000138031	ADCY3	1.05091	0.0974407	0.2933	0.0340628	0.0838915	3.65403e-08	1.47498e-07	12	14	14	B2	Skin. sun exposed lower leg (GTEx)	EpiXcan	0.993818	skin_sun_exposed_lower_leg	0.999981
2027	ENSG00000005801	ZNF195	1.05019	0.0886688	0.293629	0.0450387	0.066384	8.89807e-07	3.15224e-06	41	66	66	B2	Skin. sun exposed lower leg (GTEx)	EpiXcan	0.993818	skin_sun_exposed_lower_leg	0.999981
2028	ENSG00000079150	FKBP7	1.04986	0.0769314	0.293783	0.0521376	0.0681628	5.69394e-07	2.0556e-06	29	32	32	B2	Skin. sun exposed lower leg (GTEx)	EpiXcan	0.993818	skin_sun_exposed_lower_leg	0.999981
2029	ENSG00000164754	RAD21	1.04957	0.0836957	0.293915	0.0673435	0.051213	1.9619e-05	5.99917e-05	35	47	47	B2	Skin. sun exposed lower leg (GTEx)	EpiXcan	0.993818	skin_sun_exposed_lower_leg	0.999981
2030	ENSG00000177191	B3GNT8	1.04939	0.110305	0.293998	0.0235495	0.0529124	1.43741e-05	4.46356e-05	15	22	22	B2	Skin. sun exposed lower leg (GTEx)	EpiXcan	0.993818	skin_sun_exposed_lower_leg	0.999981
2031	ENSG00000140497	SCAMP2	1.0479	0.0483401	0.294683	0.203074	0.307269	3.65899e-31	6.48938e-30	43	48	48	B2	Skin. sun exposed lower leg (GTEx)	EpiXcan	0.993818	skin_sun_exposed_lower_leg	0.999981
2032	ENSG00000170222	ADPRM	1.0479	0.0951593	0.294684	0.0435901	0.117043	4.24765e-11	2.22565e-10	18	22	22	B2	Skin. sun exposed lower leg (GTEx)	EpiXcan	0.993818	skin_sun_exposed_lower_leg	0.999981
2033	ENSG00000186522	SEPT10	1.0479	0.0695158	0.294686	0.0664165	0.140737	1.93917e-13	1.23723e-12	22	25	25	B2	Skin. sun exposed lower leg (GTEx)	EpiXcan	0.993818	skin_sun_exposed_lower_leg	0.999981
2034	ENSG00000133048	CHI3L1	1.04776	0.0683921	0.29475	0.0868331	0.0512249	2.00619e-05	6.12792e-05	74	89	89	B2	Skin. sun exposed lower leg (GTEx)	EpiXcan	0.993818	skin_sun_exposed_lower_leg	0.999981
2035	ENSG00000148498	PARD3	1.04762	0.118785	0.294812	0.0206679	0.0359492	0.000362652	0.000961605	18	21	21	B2	Skin. sun exposed lower leg (GTEx)	EpiXcan	0.993818	skin_sun_exposed_lower_leg	0.999981
2036	ENSG00000197451	HNRNPAB	-1.04709	-0.104747	0.295056	0.0300802	0.0867594	1.70072e-08	7.09401e-08	15	15	15	B2	Skin. sun exposed lower leg (GTEx)	EpiXcan	0.993818	skin_sun_exposed_lower_leg	0.999981
2037	ENSG00000185298	CCDC137	1.0456	0.100737	0.295743	0.0270859	0.0717876	3.18629e-07	1.17575e-06	20	22	22	B2	Skin. sun exposed lower leg (GTEx)	EpiXcan	0.993818	skin_sun_exposed_lower_leg	0.999981
2038	ENSG00000110881	ASIC1	-1.04548	-0.150439	0.295801	0.0183929	0.0556664	6.0973e-06	1.97023e-05	4	5	5	B2	Skin. sun exposed lower leg (GTEx)	EpiXcan	0.993818	skin_sun_exposed_lower_leg	0.999981
2039	ENSG00000070193	FGF10	1.04523	0.299251	0.295915	0.00561721	0.010902	0.0517601	0.105824	5	7	7	B2	Skin. sun exposed lower leg (GTEx)	EpiXcan	0.993818	skin_sun_exposed_lower_leg	0.999981
2040	ENSG00000112245	PTP4A1	1.04501	0.057338	0.296019	0.106147	0.0451589	6.41853e-05	0.000185117	102	121	121	B2	Skin. sun exposed lower leg (GTEx)	EpiXcan	0.993818	skin_sun_exposed_lower_leg	0.999981
2041	ENSG00000183666	GUSBP1	-1.04492	-0.0472737	0.29606	0.186942	0.312413	1.06827e-32	2.02538e-31	39	46	46	B2	Skin. sun exposed lower leg (GTEx)	EpiXcan	0.993818	skin_sun_exposed_lower_leg	0.999981
2042	ENSG00000100385	IL2RB	1.0449	0.0358095	0.296068	0.325417	0.390893	2.17938e-42	6.49687e-41	52	70	70	B2	Skin. sun exposed lower leg (GTEx)	EpiXcan	0.993818	skin_sun_exposed_lower_leg	0.999981
2043	ENSG00000087253	LPCAT2	-1.0449	-0.166838	0.296069	0.014294	0.0226291	0.00507873	0.0118321	23	27	27	B2	Skin. sun exposed lower leg (GTEx)	EpiXcan	0.993818	skin_sun_exposed_lower_leg	0.999981
2044	ENSG00000185252	ZNF74	-1.0444	-0.292765	0.2963	0.005431	0.0341933	0.000516129	0.0013469	1	1	1	B2	Skin. sun exposed lower leg (GTEx)	EpiXcan	0.993818	skin_sun_exposed_lower_leg	0.999981
2045	ENSG00000133028	SCO1	-1.04417	-0.107369	0.296408	0.0344004	0.137298	2.06353e-13	1.31299e-12	9	14	14	B2	Skin. sun exposed lower leg (GTEx)	EpiXcan	0.993818	skin_sun_exposed_lower_leg	0.999981
2046	ENSG00000215440	NPEPL1	-1.0435	-0.0616984	0.296718	0.105354	0.139266	3.0435e-13	1.90368e-12	41	44	44	B2	Skin. sun exposed lower leg (GTEx)	EpiXcan	0.993818	skin_sun_exposed_lower_leg	0.999981
2047	ENSG00000107779	BMPR1A	-1.04333	-0.140305	0.296795	0.0222753	0.0316308	0.000818779	0.00208202	18	21	21	B2	Skin. sun exposed lower leg (GTEx)	EpiXcan	0.993818	skin_sun_exposed_lower_leg	0.999981
2048	ENSG00000103855	CD276	-1.04331	-0.318399	0.296803	0.0044569	0.0101158	0.0598399	0.120949	3	6	6	B2	Skin. sun exposed lower leg (GTEx)	EpiXcan	0.993818	skin_sun_exposed_lower_leg	0.999981
2049	ENSG00000266993	AL050343.1	-1.0431	-0.172658	0.2969	0.0159036	0.0463944	4.89772e-05	0.000142903	7	8	8	B2	Skin. sun exposed lower leg (GTEx)	EpiXcan	0.993818	skin_sun_exposed_lower_leg	0.999981
2050	ENSG00000116641	DOCK7	-1.04278	-0.053847	0.29705	0.170667	0.139106	3.79225e-13	2.35938e-12	95	101	101	B2	Skin. sun exposed lower leg (GTEx)	EpiXcan	0.993818	skin_sun_exposed_lower_leg	0.999981
2051	ENSG00000188372	ZP3	1.04261	0.0319167	0.29713	0.349864	0.483717	1.83192e-58	1.01051e-56	53	71	71	B2	Skin. sun exposed lower leg (GTEx)	EpiXcan	0.993818	skin_sun_exposed_lower_leg	0.999981
2052	ENSG00000130638	ATXN10	1.04213	0.0627709	0.297351	0.126932	0.295047	2.08854e-29	3.47124e-28	24	29	29	B2	Skin. sun exposed lower leg (GTEx)	EpiXcan	0.993818	skin_sun_exposed_lower_leg	0.999981
2053	ENSG00000141956	PRDM15	1.04202	0.0381315	0.2974	0.234489	0.268466	1.96367e-26	2.71867e-25	57	69	69	B2	Skin. sun exposed lower leg (GTEx)	EpiXcan	0.993818	skin_sun_exposed_lower_leg	0.999981
2054	ENSG00000166734	CASC4	1.04061	0.129261	0.298059	0.0162258	0.0254955	0.00282054	0.00678081	10	10	10	B2	Skin. sun exposed lower leg (GTEx)	EpiXcan	0.993818	skin_sun_exposed_lower_leg	0.999981
2055	ENSG00000169221	TBC1D10B	1.04022	0.268775	0.298238	0.00974231	0.0225125	0.00517982	0.0120516	3	6	6	B2	Skin. sun exposed lower leg (GTEx)	EpiXcan	0.993818	skin_sun_exposed_lower_leg	0.999981
2056	ENSG00000136717	BIN1	1.04018	0.123138	0.298258	0.019945	0.0659019	1.2411e-06	4.33642e-06	8	10	10	B2	Skin. sun exposed lower leg (GTEx)	EpiXcan	0.993818	skin_sun_exposed_lower_leg	0.999981
2057	ENSG00000099974	DDTL	-1.04007	-0.496449	0.298307	0.00186654	0.114971	5.79244e-11	2.99365e-10	2	6	6	B2	Skin. sun exposed lower leg (GTEx)	EpiXcan	0.993818	skin_sun_exposed_lower_leg	0.999981
2058	ENSG00000078618	NRDC	1.03986	0.0965964	0.298407	0.025784	0.0792588	7.7348e-08	3.02462e-07	13	17	17	B2	Skin. sun exposed lower leg (GTEx)	EpiXcan	0.993818	skin_sun_exposed_lower_leg	0.999981
2059	ENSG00000182858	ALG12	1.03976	0.0652013	0.298452	0.0542204	0.0528592	1.42866e-05	4.43933e-05	38	53	53	B2	Skin. sun exposed lower leg (GTEx)	EpiXcan	0.993818	skin_sun_exposed_lower_leg	0.999981
2060	ENSG00000117620	SLC35A3	-1.03924	-0.0887894	0.298691	0.0403084	0.116825	4.54181e-11	2.3718e-10	17	20	20	B2	Skin. sun exposed lower leg (GTEx)	EpiXcan	0.993818	skin_sun_exposed_lower_leg	0.999981
2061	ENSG00000232637	WI2-3658N16.1	-1.03892	-1.48873	0.298843	0.000224037	0.530516	3.71523e-66	2.78364e-64	4	15	15	B2	Skin. sun exposed lower leg (GTEx)	EpiXcan	0.993818	skin_sun_exposed_lower_leg	0.999981
2062	ENSG00000269982	AC018809.2	-1.03873	-0.272912	0.29893	0.00586326	0.0164111	0.016388	0.0358713	7	9	9	B2	Skin. sun exposed lower leg (GTEx)	EpiXcan	0.993818	skin_sun_exposed_lower_leg	0.999981
2063	ENSG00000125835	SNRPB	1.03849	0.122528	0.299043	0.0311179	0.0177602	0.0129231	0.0287315	17	20	20	B2	Skin. sun exposed lower leg (GTEx)	EpiXcan	0.993818	skin_sun_exposed_lower_leg	0.999981
2064	ENSG00000169515	CCDC8	-1.03842	-0.0790257	0.299073	0.0589968	0.0685364	7.06414e-07	2.52876e-06	33	39	39	B2	Skin. sun exposed lower leg (GTEx)	EpiXcan	0.993818	skin_sun_exposed_lower_leg	0.999981
2065	ENSG00000138381	ASNSD1	-1.03819	-0.0359706	0.299184	0.202515	0.29794	2.03583e-30	3.4913e-29	22	25	25	B2	Skin. sun exposed lower leg (GTEx)	EpiXcan	0.993818	skin_sun_exposed_lower_leg	0.999981
2066	ENSG00000127419	TMEM175	1.03817	0.0631061	0.299189	0.0850041	0.0992429	1.00726e-09	4.65611e-09	53	62	62	B2	Skin. sun exposed lower leg (GTEx)	EpiXcan	0.993818	skin_sun_exposed_lower_leg	0.999981
2067	ENSG00000255135	AP002360.2	1.03794	0.108998	0.299297	0.0237973	0.059695	3.72912e-06	1.23549e-05	2	2	2	B2	Skin. sun exposed lower leg (GTEx)	EpiXcan	0.993818	skin_sun_exposed_lower_leg	0.999981
2068	ENSG00000100239	PPP6R2	-1.03789	-0.0948461	0.299321	0.0436095	0.115573	5.22392e-11	2.71384e-10	13	19	19	B2	Skin. sun exposed lower leg (GTEx)	EpiXcan	0.993818	skin_sun_exposed_lower_leg	0.999981
2069	ENSG00000171798	KNDC1	-1.03738	-0.0532111	0.29956	0.151588	0.225853	4.3441e-22	4.78124e-21	32	37	37	B2	Skin. sun exposed lower leg (GTEx)	EpiXcan	0.993818	skin_sun_exposed_lower_leg	0.999981
2070	ENSG00000133466	C1QTNF6	1.03691	0.073628	0.299776	0.0604441	0.0865567	1.57735e-08	6.59513e-08	23	33	33	B2	Skin. sun exposed lower leg (GTEx)	EpiXcan	0.993818	skin_sun_exposed_lower_leg	0.999981
2071	ENSG00000136193	SCRN1	1.03679	0.0955766	0.299831	0.0472562	0.0598692	3.04881e-06	1.02169e-05	33	35	35	B2	Skin. sun exposed lower leg (GTEx)	EpiXcan	0.993818	skin_sun_exposed_lower_leg	0.999981
2072	ENSG00000125107	CNOT1	-1.03639	-0.308007	0.30002	0.00825909	0.0560523	7.49145e-06	2.3986e-05	9	12	12	B2	Skin. sun exposed lower leg (GTEx)	EpiXcan	0.993818	skin_sun_exposed_lower_leg	0.999981
2073	ENSG00000187609	EXD3	1.03627	0.14665	0.300075	0.0471195	0.0907594	7.02755e-09	3.0287e-08	20	28	28	B2	Skin. sun exposed lower leg (GTEx)	EpiXcan	0.993818	skin_sun_exposed_lower_leg	0.999981
2074	ENSG00000244026	FAM86DP	-1.03587	-0.0440701	0.300262	0.320683	0.523262	1.84619e-64	1.29335e-62	45	62	62	B2	Skin. sun exposed lower leg (GTEx)	EpiXcan	0.993818	skin_sun_exposed_lower_leg	0.999981
2075	ENSG00000104885	DOT1L	1.03563	0.218463	0.300373	0.0100849	0.0240168	0.00390314	0.0092283	9	13	13	B2	Skin. sun exposed lower leg (GTEx)	EpiXcan	0.993818	skin_sun_exposed_lower_leg	0.999981
2076	ENSG00000140463	BBS4	-1.03554	-0.209589	0.300415	0.00996221	0.0258438	0.00248749	0.00600486	6	7	7	B2	Skin. sun exposed lower leg (GTEx)	EpiXcan	0.993818	skin_sun_exposed_lower_leg	0.999981
2077	ENSG00000150753	CCT5	1.0354	0.0873714	0.300484	0.0544255	0.165851	1.19189e-15	8.86858e-15	38	52	52	B2	Skin. sun exposed lower leg (GTEx)	EpiXcan	0.993818	skin_sun_exposed_lower_leg	0.999981
2078	ENSG00000136518	ACTL6A	-1.03492	-0.058323	0.300705	0.0684786	0.0154678	0.0195894	0.0424871	99	108	108	B2	Skin. sun exposed lower leg (GTEx)	EpiXcan	0.993818	skin_sun_exposed_lower_leg	0.999981
2079	ENSG00000167549	CORO6	1.03486	0.257229	0.300736	0.00761621	0.0130174	0.0331061	0.0695636	9	12	12	B2	Skin. sun exposed lower leg (GTEx)	EpiXcan	0.993818	skin_sun_exposed_lower_leg	0.999981
2080	ENSG00000028528	SNX1	-1.03459	-0.113158	0.30086	0.0284902	0.0583383	4.55839e-06	1.49573e-05	17	22	22	B2	Skin. sun exposed lower leg (GTEx)	EpiXcan	0.993818	skin_sun_exposed_lower_leg	0.999981
2081	ENSG00000102781	KATNAL1	1.03438	0.113242	0.300957	0.0216422	0.0243848	0.00339662	0.00808942	25	33	33	B2	Skin. sun exposed lower leg (GTEx)	EpiXcan	0.993818	skin_sun_exposed_lower_leg	0.999981
2082	ENSG00000127399	LRRC61	1.03401	0.0405835	0.301131	0.210582	0.476807	3.51688e-56	1.76613e-54	15	23	23	B2	Skin. sun exposed lower leg (GTEx)	EpiXcan	0.993818	skin_sun_exposed_lower_leg	0.999981
2083	ENSG00000144659	SLC25A38	-1.03341	-0.0855438	0.301412	0.0548827	0.190482	2.24664e-18	1.97229e-17	15	19	19	B2	Skin. sun exposed lower leg (GTEx)	EpiXcan	0.993818	skin_sun_exposed_lower_leg	0.999981
2084	ENSG00000014914	MTMR11	1.03338	0.151428	0.301425	0.0163928	0.0973971	2.1118e-09	9.48347e-09	15	23	23	B2	Skin. sun exposed lower leg (GTEx)	EpiXcan	0.993818	skin_sun_exposed_lower_leg	0.999981
2085	ENSG00000272732	AC004982.1	1.03305	0.365458	0.30158	0.00352224	0.0636695	1.62145e-06	5.59424e-06	9	28	28	B2	Skin. sun exposed lower leg (GTEx)	EpiXcan	0.993818	skin_sun_exposed_lower_leg	0.999981
2086	ENSG00000171444	MCC	1.03218	0.0587783	0.301986	0.101917	0.180352	5.1609e-17	4.14618e-16	24	27	27	B2	Skin. sun exposed lower leg (GTEx)	EpiXcan	0.993818	skin_sun_exposed_lower_leg	0.999981
2087	ENSG00000120451	SNX19	-1.03215	-0.0382998	0.302003	0.225069	0.434151	9.24846e-50	3.66046e-48	26	30	30	B2	Skin. sun exposed lower leg (GTEx)	EpiXcan	0.993818	skin_sun_exposed_lower_leg	0.999981
2088	ENSG00000204228	HSD17B8	-1.03172	-0.0599272	0.302204	0.0776395	0.15755	5.05265e-15	3.62667e-14	36	48	48	B2	Skin. sun exposed lower leg (GTEx)	EpiXcan	0.993818	skin_sun_exposed_lower_leg	0.999981
2089	ENSG00000077063	CTTNBP2	-1.03159	-0.0566717	0.302263	0.105597	0.178428	4.48278e-17	3.61799e-16	17	21	21	B2	Skin. sun exposed lower leg (GTEx)	EpiXcan	0.993818	skin_sun_exposed_lower_leg	0.999981
2090	ENSG00000177595	PIDD1	1.03139	0.112663	0.302357	0.0322915	0.276726	1.25299e-27	1.86366e-26	4	9	9	B2	Skin. sun exposed lower leg (GTEx)	EpiXcan	0.993818	skin_sun_exposed_lower_leg	0.999981
2091	ENSG00000153975	ZUFSP	-1.03132	-0.141944	0.302392	0.0205047	0.0187857	0.0103983	0.0233965	16	20	20	B2	Skin. sun exposed lower leg (GTEx)	EpiXcan	0.993818	skin_sun_exposed_lower_leg	0.999981
2092	ENSG00000183018	SPNS2	-1.03126	-0.133105	0.30242	0.0253244	0.0481443	3.77063e-05	0.000111621	14	20	20	B2	Skin. sun exposed lower leg (GTEx)	EpiXcan	0.993818	skin_sun_exposed_lower_leg	0.999981
2093	ENSG00000198729	PPP1R14C	-1.03109	-0.0647871	0.302496	0.1021	0.187875	1.57225e-18	1.39865e-17	40	46	46	B2	Skin. sun exposed lower leg (GTEx)	EpiXcan	0.993818	skin_sun_exposed_lower_leg	0.999981
2094	ENSG00000141698	NT5C3B	-1.03099	-0.0424033	0.302545	0.253273	0.518711	2.40962e-63	1.60767e-61	24	35	35	B2	Skin. sun exposed lower leg (GTEx)	EpiXcan	0.993818	skin_sun_exposed_lower_leg	0.999981
2095	ENSG00000163412	EIF4E3	1.03075	0.169315	0.302658	0.0149152	0.0431413	9.28373e-05	0.000263202	10	11	11	B2	Skin. sun exposed lower leg (GTEx)	EpiXcan	0.993818	skin_sun_exposed_lower_leg	0.999981
2096	ENSG00000126267	COX6B1	1.03045	0.0705967	0.3028	0.0903448	0.182288	1.8457e-17	1.53109e-16	14	17	17	B2	Skin. sun exposed lower leg (GTEx)	EpiXcan	0.993818	skin_sun_exposed_lower_leg	0.999981
2097	ENSG00000226479	TMEM185B	1.03024	0.087745	0.302897	0.033459	0.0264855	0.00217582	0.00528344	42	47	47	B2	Skin. sun exposed lower leg (GTEx)	EpiXcan	0.993818	skin_sun_exposed_lower_leg	0.999981
2098	ENSG00000233937	AC008443.1	-1.03009	-0.191576	0.30297	0.00726251	0.0587542	4.32073e-06	1.42208e-05	8	9	9	B2	Skin. sun exposed lower leg (GTEx)	EpiXcan	0.993818	skin_sun_exposed_lower_leg	0.999981
2099	ENSG00000080345	RIF1	1.02956	0.0290154	0.303215	0.377609	0.561221	5.41993e-72	5.62508e-70	35	38	38	B2	Skin. sun exposed lower leg (GTEx)	EpiXcan	0.993818	skin_sun_exposed_lower_leg	0.999981
2100	ENSG00000250722	SELENOP	1.0289	0.139166	0.303525	0.0175195	0.0398041	0.00017854	0.00049011	8	12	12	B2	Skin. sun exposed lower leg (GTEx)	EpiXcan	0.993818	skin_sun_exposed_lower_leg	0.999981
2101	ENSG00000162551	ALPL	1.02888	0.143805	0.303538	0.0213306	0.112003	6.7513e-11	3.47638e-10	14	19	19	B2	Skin. sun exposed lower leg (GTEx)	EpiXcan	0.993818	skin_sun_exposed_lower_leg	0.999981
2102	ENSG00000143882	ATP6V1C2	-1.02838	-0.170852	0.303772	0.011804	0.0125053	0.037572	0.07843	21	26	26	B2	Skin. sun exposed lower leg (GTEx)	EpiXcan	0.993818	skin_sun_exposed_lower_leg	0.999981
2103	ENSG00000163872	YEATS2	1.02838	0.142682	0.303773	0.0149691	0.0552765	7.50057e-06	2.40097e-05	10	15	15	B2	Skin. sun exposed lower leg (GTEx)	EpiXcan	0.993818	skin_sun_exposed_lower_leg	0.999981
2104	ENSG00000084764	MAPRE3	-1.02813	-0.0550526	0.30389	0.0887475	0.167263	7.1822e-16	5.42186e-15	13	15	15	B2	Skin. sun exposed lower leg (GTEx)	EpiXcan	0.993818	skin_sun_exposed_lower_leg	0.999981
2105	ENSG00000145147	SLIT2	-1.0279	-0.0962531	0.303995	0.0239323	0.0614184	2.78468e-06	9.36763e-06	25	29	29	B2	Skin. sun exposed lower leg (GTEx)	EpiXcan	0.993818	skin_sun_exposed_lower_leg	0.999981
2106	ENSG00000232807	AL137186.2	1.02765	0.0576253	0.304116	0.113456	0.265325	7.05715e-26	9.48012e-25	41	54	54	B2	Skin. sun exposed lower leg (GTEx)	EpiXcan	0.993818	skin_sun_exposed_lower_leg	0.999981
2107	ENSG00000078319	PMS2P1	1.02764	0.136102	0.304121	0.0203755	0.0706461	3.27495e-07	1.20751e-06	8	9	9	B2	Skin. sun exposed lower leg (GTEx)	EpiXcan	0.993818	skin_sun_exposed_lower_leg	0.999981
2108	ENSG00000104369	JPH1	1.02754	0.0527013	0.304168	0.13915	0.243575	7.94192e-24	9.48629e-23	56	67	67	B2	Skin. sun exposed lower leg (GTEx)	EpiXcan	0.993818	skin_sun_exposed_lower_leg	0.999981
2109	ENSG00000051128	HOMER3	-1.0273	-0.16854	0.304279	0.0153431	0.0613226	2.50578e-06	8.47826e-06	9	9	9	B2	Skin. sun exposed lower leg (GTEx)	EpiXcan	0.993818	skin_sun_exposed_lower_leg	0.999981
2110	ENSG00000133116	KL	-1.02698	-0.114217	0.304432	0.0198097	0.0289151	0.00136054	0.00337628	10	13	13	B2	Skin. sun exposed lower leg (GTEx)	EpiXcan	0.993818	skin_sun_exposed_lower_leg	0.999981
2111	ENSG00000133460	SLC2A11	1.02688	0.0519925	0.304479	0.202639	0.278971	3.17851e-28	4.93726e-27	67	89	89	B2	Skin. sun exposed lower leg (GTEx)	EpiXcan	0.993818	skin_sun_exposed_lower_leg	0.999981
2112	ENSG00000112290	WASF1	1.02672	0.118565	0.304553	0.0270757	0.0101027	0.0617853	0.124486	28	34	34	B2	Skin. sun exposed lower leg (GTEx)	EpiXcan	0.993818	skin_sun_exposed_lower_leg	0.999981
2113	ENSG00000249087	ZNF436-AS1	-1.02669	-0.0292345	0.304566	0.383025	0.440662	3.56775e-51	1.48773e-49	38	51	51	B2	Skin. sun exposed lower leg (GTEx)	EpiXcan	0.993818	skin_sun_exposed_lower_leg	0.999981
2114	ENSG00000128699	ORMDL1	1.02619	0.0271904	0.3048	0.443606	0.612765	1.8403e-84	3.43792e-82	39	46	46	B2	Skin. sun exposed lower leg (GTEx)	EpiXcan	0.993818	skin_sun_exposed_lower_leg	0.999981
2115	ENSG00000205084	TMEM231	-1.02617	-0.0927629	0.30481	0.042292	0.180199	2.88346e-17	2.3557e-16	8	11	11	B2	Skin. sun exposed lower leg (GTEx)	EpiXcan	0.993818	skin_sun_exposed_lower_leg	0.999981
2116	ENSG00000197930	ERO1A	1.02608	0.148951	0.304852	0.0194089	0.0302399	0.00106652	0.00267701	14	16	16	B2	Skin. sun exposed lower leg (GTEx)	EpiXcan	0.993818	skin_sun_exposed_lower_leg	0.999981
2117	ENSG00000144306	SCRN3	-1.0259	-0.156694	0.304938	0.0135904	0.0132539	0.0322928	0.0679667	18	21	21	B2	Skin. sun exposed lower leg (GTEx)	EpiXcan	0.993818	skin_sun_exposed_lower_leg	0.999981
2118	ENSG00000099910	KLHL22	1.02579	0.296858	0.304989	0.00643431	0.0152826	0.0217738	0.0469014	11	11	11	B2	Skin. sun exposed lower leg (GTEx)	EpiXcan	0.993818	skin_sun_exposed_lower_leg	0.999981
2119	ENSG00000135541	AHI1	1.02531	0.0303121	0.305216	0.400569	0.557782	3.9881e-71	3.9075e-69	36	43	43	B2	Skin. sun exposed lower leg (GTEx)	EpiXcan	0.993818	skin_sun_exposed_lower_leg	0.999981
2120	ENSG00000134874	DZIP1	-1.02516	-0.0566219	0.305287	0.0840742	0.108663	1.13128e-10	5.72837e-10	26	29	29	B2	Skin. sun exposed lower leg (GTEx)	EpiXcan	0.993818	skin_sun_exposed_lower_leg	0.999981
2121	ENSG00000110514	MADD	1.02472	0.0640288	0.305495	0.0767616	0.121832	8.87102e-12	4.93418e-11	28	29	29	B2	Skin. sun exposed lower leg (GTEx)	EpiXcan	0.993818	skin_sun_exposed_lower_leg	0.999981
2122	ENSG00000122678	POLM	1.02471	0.0481136	0.305502	0.138139	0.284129	7.44086e-29	1.19011e-27	26	31	31	B2	Skin. sun exposed lower leg (GTEx)	EpiXcan	0.993818	skin_sun_exposed_lower_leg	0.999981
2123	ENSG00000164733	CTSB	1.02403	0.0435258	0.305822	0.133909	0.274171	3.54598e-27	5.12722e-26	40	60	60	B2	Skin. sun exposed lower leg (GTEx)	EpiXcan	0.993932	skin_sun_exposed_lower_leg	0.999981
2124	ENSG00000042088	TDP1	-1.02402	-0.167085	0.305825	0.0137914	0.0230102	0.00378384	0.00896438	3	3	3	B2	Skin. sun exposed lower leg (GTEx)	EpiXcan	0.993932	skin_sun_exposed_lower_leg	0.999981
2125	ENSG00000221968	FADS3	1.02302	0.102185	0.306297	0.0324487	0.0438553	7.14186e-05	0.000204966	25	32	32	B2	Skin. sun exposed lower leg (GTEx)	EpiXcan	0.994649	skin_sun_exposed_lower_leg	0.999981
2126	ENSG00000204920	ZNF155	1.02284	0.0326207	0.306385	0.306033	0.453293	5.82971e-52	2.52099e-50	27	31	31	B2	Skin. sun exposed lower leg (GTEx)	EpiXcan	0.994649	skin_sun_exposed_lower_leg	0.999981
2127	ENSG00000143669	LYST	-1.02225	-0.0562901	0.306664	0.104122	0.221639	2.59749e-21	2.755e-20	9	9	9	B2	Skin. sun exposed lower leg (GTEx)	EpiXcan	0.994649	skin_sun_exposed_lower_leg	0.999981
2128	ENSG00000174238	PITPNA	-1.02222	-0.121791	0.306677	0.0222031	0.0811535	4.64663e-08	1.85746e-07	7	11	11	B2	Skin. sun exposed lower leg (GTEx)	EpiXcan	0.994649	skin_sun_exposed_lower_leg	0.999981
2129	ENSG00000197774	EME2	1.02203	0.0696634	0.306766	0.0835623	0.213323	2.14036e-20	2.14204e-19	15	23	23	B2	Skin. sun exposed lower leg (GTEx)	EpiXcan	0.994649	skin_sun_exposed_lower_leg	0.999981
2130	ENSG00000158483	FAM86C1	-1.02151	-0.0371192	0.307012	0.315028	0.549475	6.11795e-70	5.56614e-68	19	22	22	B2	Skin. sun exposed lower leg (GTEx)	EpiXcan	0.994978	skin_sun_exposed_lower_leg	0.999981
2131	ENSG00000137831	UACA	-1.02119	-0.170938	0.307167	0.0246307	0.065745	9.08751e-07	3.21528e-06	8	9	9	B2	Skin. sun exposed lower leg (GTEx)	EpiXcan	0.995012	skin_sun_exposed_lower_leg	0.999981
2132	ENSG00000224660	SH3BP5-AS1	1.02037	0.0367181	0.307553	0.249003	0.344778	1.39587e-35	2.99962e-34	19	22	22	B2	Skin. sun exposed lower leg (GTEx)	EpiXcan	0.995031	skin_sun_exposed_lower_leg	0.999981
2133	ENSG00000163093	BBS5	1.02025	0.120482	0.307608	0.0232598	0.0233701	0.00410084	0.00966636	6	6	6	B2	Skin. sun exposed lower leg (GTEx)	EpiXcan	0.995031	skin_sun_exposed_lower_leg	0.999981
2134	ENSG00000093000	NUP50	1.02023	0.0596282	0.307617	0.122879	0.226387	9.40948e-22	1.01804e-20	24	26	26	B2	Skin. sun exposed lower leg (GTEx)	EpiXcan	0.995031	skin_sun_exposed_lower_leg	0.999981
2135	ENSG00000158985	CDC42SE2	-1.01952	-0.196359	0.307954	0.0142975	0.0701625	3.44045e-07	1.2652e-06	7	9	9	B2	Skin. sun exposed lower leg (GTEx)	EpiXcan	0.995031	skin_sun_exposed_lower_leg	0.999981
2136	ENSG00000129219	PLD2	-1.01941	-0.155676	0.30801	0.0188706	0.0683977	7.52267e-07	2.67989e-06	28	38	38	B2	Skin. sun exposed lower leg (GTEx)	EpiXcan	0.995031	skin_sun_exposed_lower_leg	0.999981
2137	ENSG00000205336	ADGRG1	-1.01866	-0.153556	0.308363	0.0212781	0.017283	0.014289	0.031543	19	22	22	B2	Skin. sun exposed lower leg (GTEx)	EpiXcan	0.995031	skin_sun_exposed_lower_leg	0.999981
2138	ENSG00000162961	DPY30	-1.01838	-0.266625	0.308496	0.00354789	0.0234699	0.00412374	0.00971543	5	6	6	B2	Skin. sun exposed lower leg (GTEx)	EpiXcan	0.995031	skin_sun_exposed_lower_leg	0.999981
2139	ENSG00000242852	ZNF709	-1.01815	-0.0659568	0.308605	0.0851918	0.188532	5.82838e-18	4.97632e-17	13	17	17	B2	Skin. sun exposed lower leg (GTEx)	EpiXcan	0.995031	skin_sun_exposed_lower_leg	0.999981
2140	ENSG00000155189	AGPAT5	1.01802	0.134005	0.308668	0.025501	0.0145932	0.0247681	0.0529888	21	26	26	B2	Skin. sun exposed lower leg (GTEx)	EpiXcan	0.995031	skin_sun_exposed_lower_leg	0.999981
2141	ENSG00000165055	METTL2B	-1.01784	-0.0615342	0.308752	0.0706011	0.398669	4.5157e-43	1.36357e-41	41	49	49	B2	Skin. sun exposed lower leg (GTEx)	EpiXcan	0.995031	skin_sun_exposed_lower_leg	0.999981
2142	ENSG00000188511	C22orf34	-1.01762	-0.0877713	0.308857	0.0558883	0.216946	3.62772e-21	3.81019e-20	33	41	41	B2	Skin. sun exposed lower leg (GTEx)	EpiXcan	0.995031	skin_sun_exposed_lower_leg	0.999981
2143	ENSG00000197497	ZNF665	-1.01719	-0.177158	0.309063	0.0138369	0.0424363	0.000104427	0.000294154	11	14	14	B2	Skin. sun exposed lower leg (GTEx)	EpiXcan	0.995031	skin_sun_exposed_lower_leg	0.999981
2144	ENSG00000104361	NIPAL2	-1.01694	-0.145024	0.30918	0.018527	0.0592308	3.94399e-06	1.30406e-05	4	5	5	B2	Skin. sun exposed lower leg (GTEx)	EpiXcan	0.995031	skin_sun_exposed_lower_leg	0.999981
2145	ENSG00000197181	PIWIL2	-1.01688	-0.0845524	0.30921	0.0836455	0.251971	4.09217e-26	5.57737e-25	22	29	29	B2	Skin. sun exposed lower leg (GTEx)	EpiXcan	0.995031	skin_sun_exposed_lower_leg	0.999981
2146	ENSG00000204991	SPIRE2	-1.01662	-0.0587442	0.309335	0.103676	0.381254	3.712e-41	1.04018e-39	29	39	39	B2	Skin. sun exposed lower leg (GTEx)	EpiXcan	0.995031	skin_sun_exposed_lower_leg	0.999981
2147	ENSG00000196912	ANKRD36B	1.01555	0.0317369	0.309841	0.40039	0.549328	2.99731e-70	2.85682e-68	16	22	22	B2	Skin. sun exposed lower leg (GTEx)	EpiXcan	0.996197	skin_sun_exposed_lower_leg	0.999981
2148	ENSG00000240771	ARHGEF25	1.01442	0.0833067	0.310382	0.0365002	0.0508351	2.20728e-05	6.71347e-05	34	49	49	B2	Skin. sun exposed lower leg (GTEx)	EpiXcan	0.996363	skin_sun_exposed_lower_leg	0.999981
2149	ENSG00000155545	MIER3	-1.01417	-0.522176	0.3105	0.00171	0.0175952	0.0133284	0.0295735	1	1	1	B2	Skin. sun exposed lower leg (GTEx)	EpiXcan	0.996363	skin_sun_exposed_lower_leg	0.999981
2150	ENSG00000131094	C1QL1	-1.01411	-0.222473	0.31053	0.00731303	0.0144443	0.0247717	0.0529888	4	6	6	B2	Skin. sun exposed lower leg (GTEx)	EpiXcan	0.996363	skin_sun_exposed_lower_leg	0.999981
2151	ENSG00000188428	BLOC1S5	1.01378	0.0944698	0.310689	0.0276278	0.0874651	1.58248e-08	6.61461e-08	15	18	18	B2	Skin. sun exposed lower leg (GTEx)	EpiXcan	0.996363	skin_sun_exposed_lower_leg	0.999981
2152	ENSG00000180902	D2HGDH	-1.01367	-0.0370404	0.310738	0.321908	0.497061	3.08763e-60	1.84875e-58	42	49	49	B2	Skin. sun exposed lower leg (GTEx)	EpiXcan	0.996363	skin_sun_exposed_lower_leg	0.999981
2153	ENSG00000165410	CFL2	1.01344	0.0584038	0.310849	0.0613759	0.128828	2.46127e-12	1.43687e-11	34	43	43	B2	Skin. sun exposed lower leg (GTEx)	EpiXcan	0.996363	skin_sun_exposed_lower_leg	0.999981
2154	ENSG00000149380	P4HA3	1.01281	0.139198	0.311152	0.0208312	0.0989561	1.3597e-09	6.19334e-09	16	22	22	B2	Skin. sun exposed lower leg (GTEx)	EpiXcan	0.996363	skin_sun_exposed_lower_leg	0.999981
2155	ENSG00000182446	NPLOC4	1.01269	0.0691688	0.311207	0.0523017	0.0635717	1.58401e-06	5.47179e-06	49	65	65	B2	Skin. sun exposed lower leg (GTEx)	EpiXcan	0.996363	skin_sun_exposed_lower_leg	0.999981
2156	ENSG00000172867	KRT2	-1.01247	-0.142312	0.311312	0.0167591	0.0196541	0.009007	0.0204136	20	30	30	B2	Skin. sun exposed lower leg (GTEx)	EpiXcan	0.996363	skin_sun_exposed_lower_leg	0.999981
2157	ENSG00000163507	KIAA1524	1.01242	0.229151	0.311337	0.00590127	0.048452	3.42329e-05	0.000101942	7	9	9	B2	Skin. sun exposed lower leg (GTEx)	EpiXcan	0.996363	skin_sun_exposed_lower_leg	0.999981
2158	ENSG00000168421	RHOH	1.01091	0.111196	0.312061	0.026778	0.0276696	0.00155916	0.00384601	31	35	35	B2	Skin. sun exposed lower leg (GTEx)	EpiXcan	0.997499	skin_sun_exposed_lower_leg	0.999981
2159	ENSG00000174171	AC020659.1	-1.01054	-0.0795894	0.312234	0.0626478	0.107451	2.78161e-10	1.3627e-09	26	26	26	B2	Skin. sun exposed lower leg (GTEx)	EpiXcan	0.997499	skin_sun_exposed_lower_leg	0.999981
2160	ENSG00000010539	ZNF200	-1.01041	-0.339706	0.3123	0.00247273	0.0502286	2.07816e-05	6.33807e-05	1	2	2	B2	Skin. sun exposed lower leg (GTEx)	EpiXcan	0.997499	skin_sun_exposed_lower_leg	0.999981
2161	ENSG00000111860	CEP85L	-1.01027	-0.136433	0.312365	0.0176466	0.0418898	0.000119946	0.000335507	15	19	19	B2	Skin. sun exposed lower leg (GTEx)	EpiXcan	0.997499	skin_sun_exposed_lower_leg	0.999981
2162	ENSG00000188895	MSL1	-1.00982	-0.0873755	0.312584	0.0380384	0.0762308	1.40761e-07	5.37973e-07	3	3	3	B2	Skin. sun exposed lower leg (GTEx)	EpiXcan	0.997499	skin_sun_exposed_lower_leg	0.999981
2163	ENSG00000142082	SIRT3	1.00968	0.118739	0.31265	0.0304157	0.175108	1.1505e-16	9.08659e-16	6	11	11	B2	Skin. sun exposed lower leg (GTEx)	EpiXcan	0.997499	skin_sun_exposed_lower_leg	0.999981
2164	ENSG00000170390	DCLK2	-1.00918	-0.0866237	0.312889	0.0488371	0.0219712	0.00523522	0.0121703	33	39	39	B2	Skin. sun exposed lower leg (GTEx)	EpiXcan	0.997499	skin_sun_exposed_lower_leg	0.999981
2165	ENSG00000129355	CDKN2D	-1.009	-0.150244	0.312973	0.0142469	0.0320011	0.000737408	0.0018864	9	9	9	B2	Skin. sun exposed lower leg (GTEx)	EpiXcan	0.997499	skin_sun_exposed_lower_leg	0.999981
2166	ENSG00000174886	NDUFA11	1.00861	0.0493445	0.31316	0.120818	0.216135	1.38836e-20	1.40653e-19	29	41	41	B2	Skin. sun exposed lower leg (GTEx)	EpiXcan	0.997499	skin_sun_exposed_lower_leg	0.999981
2167	ENSG00000155275	TRMT44	1.00834	0.0914293	0.313289	0.0367713	0.0886321	2.37022e-09	1.061e-08	6	7	7	B2	Skin. sun exposed lower leg (GTEx)	EpiXcan	0.997499	skin_sun_exposed_lower_leg	0.999981
2168	ENSG00000068912	ERLEC1	1.00756	0.284915	0.313666	0.00565315	0.0164271	0.0167303	0.0365806	10	14	14	B2	Skin. sun exposed lower leg (GTEx)	EpiXcan	0.997499	skin_sun_exposed_lower_leg	0.999981
2169	ENSG00000131389	SLC6A6	-1.00735	-0.0502296	0.313768	0.136005	0.158942	1.94687e-15	1.42964e-14	57	70	70	B2	Skin. sun exposed lower leg (GTEx)	EpiXcan	0.997499	skin_sun_exposed_lower_leg	0.999981
2170	ENSG00000262246	CORO7	1.007	0.234517	0.313936	0.00708826	0.0433107	7.71397e-05	0.000220482	8	9	9	B2	Skin. sun exposed lower leg (GTEx)	EpiXcan	0.997499	skin_sun_exposed_lower_leg	0.999981
2171	ENSG00000167766	ZNF83	1.00682	0.040079	0.31402	0.239261	0.409459	1.59557e-45	5.31011e-44	105	136	136	B2	Skin. sun exposed lower leg (GTEx)	EpiXcan	0.997499	skin_sun_exposed_lower_leg	0.999981
2172	ENSG00000158023	WDR66	-1.00667	-0.0619951	0.314095	0.0763947	0.15154	1.0815e-14	7.59163e-14	25	30	30	B2	Skin. sun exposed lower leg (GTEx)	EpiXcan	0.997499	skin_sun_exposed_lower_leg	0.999981
2173	ENSG00000198855	FICD	1.00612	0.0961022	0.314356	0.0285273	0.0195409	0.00919536	0.0208304	31	39	39	B2	Skin. sun exposed lower leg (GTEx)	EpiXcan	0.997499	skin_sun_exposed_lower_leg	0.999981
2174	ENSG00000074755	ZZEF1	1.00544	0.137129	0.314683	0.0174624	0.018644	0.010677	0.0239774	18	24	24	B2	Skin. sun exposed lower leg (GTEx)	EpiXcan	0.997499	skin_sun_exposed_lower_leg	0.999981
2175	ENSG00000262814	MRPL12	1.00533	0.0895702	0.314739	0.0524345	0.0662195	6.06277e-07	2.18425e-06	26	28	28	B2	Skin. sun exposed lower leg (GTEx)	EpiXcan	0.997499	skin_sun_exposed_lower_leg	0.999981
2176	ENSG00000100227	POLDIP3	-1.00529	-0.119708	0.314758	0.0271302	0.0598354	3.61812e-06	1.20013e-05	5	7	7	B2	Skin. sun exposed lower leg (GTEx)	EpiXcan	0.997499	skin_sun_exposed_lower_leg	0.999981
2177	ENSG00000149328	GLB1L2	1.00521	0.111783	0.314794	0.0346884	0.105254	4.46724e-10	2.14425e-09	20	28	28	B2	Skin. sun exposed lower leg (GTEx)	EpiXcan	0.997499	skin_sun_exposed_lower_leg	0.999981
2178	ENSG00000214765	SEPT7P2	-1.00507	-0.0942653	0.314861	0.0377827	0.252672	8.73539e-26	1.16674e-24	15	22	22	B2	Skin. sun exposed lower leg (GTEx)	EpiXcan	0.997499	skin_sun_exposed_lower_leg	0.999981
2179	ENSG00000150961	SEC24D	1.00493	0.068377	0.314932	0.0777279	0.0856582	2.43133e-08	9.96063e-08	70	78	78	B2	Skin. sun exposed lower leg (GTEx)	EpiXcan	0.997499	skin_sun_exposed_lower_leg	0.999981
2180	ENSG00000008018	PSMB1	1.00429	0.18394	0.315238	0.014896	0.0660386	7.17411e-07	2.56223e-06	4	5	5	B2	Skin. sun exposed lower leg (GTEx)	EpiXcan	0.997499	skin_sun_exposed_lower_leg	0.999981
2181	ENSG00000163686	ABHD6	1.00423	0.0640002	0.315266	0.0803107	0.180873	3.55896e-17	2.88402e-16	33	42	42	B2	Skin. sun exposed lower leg (GTEx)	EpiXcan	0.997499	skin_sun_exposed_lower_leg	0.999981
2182	ENSG00000130714	POMT1	1.00355	0.103711	0.315597	0.0222257	0.0853963	1.84005e-08	7.6456e-08	7	9	9	B2	Skin. sun exposed lower leg (GTEx)	EpiXcan	0.997499	skin_sun_exposed_lower_leg	0.999981
2183	ENSG00000250571	GLI4	-1.00316	-0.075254	0.315785	0.0505567	0.0790344	8.27857e-08	3.22915e-07	21	24	24	B2	Skin. sun exposed lower leg (GTEx)	EpiXcan	0.997499	skin_sun_exposed_lower_leg	0.999981
2184	ENSG00000073670	ADAM11	-1.00308	-0.0855747	0.315821	0.0258278	0.063222	1.80614e-06	6.2009e-06	17	19	19	B2	Skin. sun exposed lower leg (GTEx)	EpiXcan	0.997499	skin_sun_exposed_lower_leg	0.999981
2185	ENSG00000124357	NAGK	1.00292	0.0549846	0.315902	0.130171	0.123253	8.25832e-12	4.61169e-11	96	118	118	B2	Skin. sun exposed lower leg (GTEx)	EpiXcan	0.997499	skin_sun_exposed_lower_leg	0.999981
2186	ENSG00000168411	RFWD3	1.0026	0.0497927	0.316053	0.113085	0.249389	2.07141e-24	2.55705e-23	27	37	37	B2	Skin. sun exposed lower leg (GTEx)	EpiXcan	0.997499	skin_sun_exposed_lower_leg	0.999981
2187	ENSG00000122034	GTF3A	1.00245	0.225576	0.316125	0.00583428	0.0573613	4.99313e-06	1.63188e-05	3	5	5	B2	Skin. sun exposed lower leg (GTEx)	EpiXcan	0.997499	skin_sun_exposed_lower_leg	0.999981
2188	ENSG00000123427	EEF1AKMT3	1.00159	0.0360425	0.316543	0.199574	0.331204	6.89487e-34	1.38401e-32	24	31	31	B2	Skin. sun exposed lower leg (GTEx)	EpiXcan	0.997499	skin_sun_exposed_lower_leg	0.999981
2189	ENSG00000089847	ANKRD24	-1.00129	-0.0810043	0.316687	0.0496851	0.114547	2.21777e-11	1.19558e-10	6	9	9	B2	Skin. sun exposed lower leg (GTEx)	EpiXcan	0.997499	skin_sun_exposed_lower_leg	0.999981
2190	ENSG00000175643	RMI2	-1.001	-0.0334531	0.316827	0.235207	0.410778	1.07029e-46	3.75836e-45	22	28	28	B2	Skin. sun exposed lower leg (GTEx)	EpiXcan	0.997499	skin_sun_exposed_lower_leg	0.999981
2191	ENSG00000175061	LRRC75A-AS1	-1.00099	-0.0607784	0.316831	0.0700738	0.0524401	1.49807e-05	4.63652e-05	32	37	37	B2	Skin. sun exposed lower leg (GTEx)	EpiXcan	0.997499	skin_sun_exposed_lower_leg	0.999981
2192	ENSG00000131788	PIAS3	1.00069	0.446756	0.316976	0.00108228	0.160252	2.99e-15	2.17174e-14	4	20	20	B2	Skin. sun exposed lower leg (GTEx)	EpiXcan	0.997499	skin_sun_exposed_lower_leg	0.999981
2193	ENSG00000135476	ESPL1	1.00065	0.0477281	0.316995	0.0950306	0.200955	3.09047e-19	2.85812e-18	12	13	13	B2	Skin. sun exposed lower leg (GTEx)	EpiXcan	0.997499	skin_sun_exposed_lower_leg	0.999981
2194	ENSG00000167077	MEI1	-1.00054	-0.121394	0.317049	0.0183282	0.050955	1.93738e-05	5.93194e-05	8	9	9	B2	Skin. sun exposed lower leg (GTEx)	EpiXcan	0.997499	skin_sun_exposed_lower_leg	0.999981
2195	ENSG00000162419	GMEB1	1.00026	0.131694	0.317182	0.0147706	0.0298625	0.00116966	0.00291915	25	30	30	B2	Skin. sun exposed lower leg (GTEx)	EpiXcan	0.997499	skin_sun_exposed_lower_leg	0.999981
2196	ENSG00000120837	NFYB	0.999087	0.110886	0.317753	0.0316502	0.0644819	1.50072e-06	5.19733e-06	15	18	18	B2	Skin. sun exposed lower leg (GTEx)	EpiXcan	0.997644	skin_sun_exposed_lower_leg	0.999981
2197	ENSG00000171045	TSNARE1	0.999029	0.0445357	0.317781	0.163769	0.226538	2.76989e-23	3.22333e-22	61	76	76	B2	Skin. sun exposed lower leg (GTEx)	EpiXcan	0.997644	skin_sun_exposed_lower_leg	0.999981
2198	ENSG00000185689	C6orf201	0.999004	0.0714372	0.317793	0.0601176	0.209354	6.05059e-20	5.85866e-19	17	23	23	B2	Skin. sun exposed lower leg (GTEx)	EpiXcan	0.997644	skin_sun_exposed_lower_leg	0.999981
2199	ENSG00000112769	LAMA4	-0.997935	-0.124122	0.318311	0.0264089	0.13714	2.94627e-13	1.84616e-12	5	7	7	B2	Skin. sun exposed lower leg (GTEx)	EpiXcan	0.997644	skin_sun_exposed_lower_leg	0.999981
2200	ENSG00000051596	THOC3	0.997795	0.0990168	0.318379	0.024386	0.204063	9.96278e-20	9.54777e-19	23	32	32	B2	Skin. sun exposed lower leg (GTEx)	EpiXcan	0.997644	skin_sun_exposed_lower_leg	0.999981
2201	ENSG00000176597	B3GNT5	-0.99777	-0.112795	0.318391	0.0412613	0.109463	1.06184e-10	5.38841e-10	2	4	4	B2	Skin. sun exposed lower leg (GTEx)	EpiXcan	0.997644	skin_sun_exposed_lower_leg	0.999981
2202	ENSG00000197576	HOXA4	0.997305	0.11129	0.318616	0.0289236	0.0160904	0.0175197	0.0382469	47	57	57	B2	Skin. sun exposed lower leg (GTEx)	EpiXcan	0.997644	skin_sun_exposed_lower_leg	0.999981
2203	ENSG00000196872	KIAA1211L	0.997267	0.0676357	0.318635	0.0603693	0.135353	9.35579e-13	5.63317e-12	12	17	17	B2	Skin. sun exposed lower leg (GTEx)	EpiXcan	0.997644	skin_sun_exposed_lower_leg	0.999981
2204	ENSG00000183605	SFXN4	0.996594	0.024667	0.318962	0.509679	0.617185	4.02778e-88	9.10214e-86	27	33	33	B2	Skin. sun exposed lower leg (GTEx)	EpiXcan	0.997644	skin_sun_exposed_lower_leg	0.999981
2205	ENSG00000167363	FN3K	-0.995986	-0.274397	0.319257	0.00820053	0.0144174	0.0219602	0.0472488	6	8	8	B2	Skin. sun exposed lower leg (GTEx)	EpiXcan	0.997644	skin_sun_exposed_lower_leg	0.999981
2206	ENSG00000119042	SATB2	0.995965	0.0504143	0.319267	0.114385	0.211739	1.48488e-20	1.49997e-19	40	48	48	B2	Skin. sun exposed lower leg (GTEx)	EpiXcan	0.997644	skin_sun_exposed_lower_leg	0.999981
2207	ENSG00000154319	FAM167A	-0.995528	-0.0431001	0.319479	0.182582	0.482663	2.0711e-57	1.10757e-55	20	30	30	B2	Skin. sun exposed lower leg (GTEx)	EpiXcan	0.997644	skin_sun_exposed_lower_leg	0.999981
2208	ENSG00000099341	PSMD8	-0.995361	-0.504925	0.319561	0.00179788	0.078161	1.0203e-07	3.94794e-07	8	12	12	B2	Skin. sun exposed lower leg (GTEx)	EpiXcan	0.997644	skin_sun_exposed_lower_leg	0.999981
2209	ENSG00000104450	SPAG1	0.994951	0.120888	0.31976	0.0147061	0.0246779	0.00342196	0.00814422	20	26	26	B2	Skin. sun exposed lower leg (GTEx)	EpiXcan	0.997644	skin_sun_exposed_lower_leg	0.999981
2210	ENSG00000198892	SHISA4	-0.994803	-0.0574819	0.319832	0.0815117	0.10523	4.78791e-10	2.28953e-09	35	37	37	B2	Skin. sun exposed lower leg (GTEx)	EpiXcan	0.997644	skin_sun_exposed_lower_leg	0.999981
2211	ENSG00000160781	PAQR6	-0.994659	-0.248522	0.319902	0.00462096	0.0675688	6.18165e-07	2.22536e-06	6	7	7	B2	Skin. sun exposed lower leg (GTEx)	EpiXcan	0.997644	skin_sun_exposed_lower_leg	0.999981
2212	ENSG00000223797	ENTPD3-AS1	-0.994223	-0.0346692	0.320114	0.200616	0.282394	3.92816e-28	6.03481e-27	17	18	18	B2	Skin. sun exposed lower leg (GTEx)	EpiXcan	0.997644	skin_sun_exposed_lower_leg	0.999981
2213	ENSG00000065621	GSTO2	-0.993937	-0.0323923	0.320253	0.34038	0.524065	1.43721e-64	1.02217e-62	60	69	69	B2	Skin. sun exposed lower leg (GTEx)	EpiXcan	0.997644	skin_sun_exposed_lower_leg	0.999981
2214	ENSG00000136261	BZW2	0.993811	0.134249	0.320315	0.0189066	0.0168122	0.0147518	0.0324981	22	26	26	B2	Skin. sun exposed lower leg (GTEx)	EpiXcan	0.997644	skin_sun_exposed_lower_leg	0.999981
2215	ENSG00000089597	GANAB	0.993697	0.0981599	0.32037	0.0350444	0.0856838	1.18748e-08	5.0159e-08	3	4	4	B2	Skin. sun exposed lower leg (GTEx)	EpiXcan	0.997644	skin_sun_exposed_lower_leg	0.999981
2216	ENSG00000148057	IDNK	-0.993681	-0.209757	0.320378	0.00877193	0.0468453	4.88071e-05	0.000142436	18	23	23	B2	Skin. sun exposed lower leg (GTEx)	EpiXcan	0.997644	skin_sun_exposed_lower_leg	0.999981
2217	ENSG00000254685	FPGT	0.993363	0.0615483	0.320533	0.0683693	0.14797	3.19613e-14	2.17278e-13	17	19	19	B2	Skin. sun exposed lower leg (GTEx)	EpiXcan	0.997644	skin_sun_exposed_lower_leg	0.999981
2218	ENSG00000198252	STYX	0.99264	0.080913	0.320885	0.0433979	0.0491351	2.16055e-05	6.57645e-05	22	24	24	B2	Skin. sun exposed lower leg (GTEx)	EpiXcan	0.997644	skin_sun_exposed_lower_leg	0.999981
2219	ENSG00000198722	UNC13B	-0.992513	-0.0691413	0.320947	0.0500083	0.050861	1.97638e-05	6.04212e-05	23	25	25	B2	Skin. sun exposed lower leg (GTEx)	EpiXcan	0.997644	skin_sun_exposed_lower_leg	0.999981
2220	ENSG00000162086	ZNF75A	0.992218	0.160041	0.321091	0.0102183	0.0657504	1.21464e-06	4.24608e-06	11	16	16	B2	Skin. sun exposed lower leg (GTEx)	EpiXcan	0.997644	skin_sun_exposed_lower_leg	0.999981
2221	ENSG00000196655	TRAPPC4	0.992182	0.030272	0.321109	0.405243	0.462528	1.5317e-53	6.94517e-52	51	62	62	B2	Skin. sun exposed lower leg (GTEx)	EpiXcan	0.997644	skin_sun_exposed_lower_leg	0.999981
2222	ENSG00000104142	VPS18	0.991476	0.0990687	0.321453	0.0231664	0.0100462	0.0604478	0.122085	31	39	39	B2	Skin. sun exposed lower leg (GTEx)	EpiXcan	0.997644	skin_sun_exposed_lower_leg	0.999981
2223	ENSG00000163710	PCOLCE2	-0.991473	-0.183519	0.321455	0.00788874	0.0225672	0.00459838	0.0107721	4	5	5	B2	Skin. sun exposed lower leg (GTEx)	EpiXcan	0.997644	skin_sun_exposed_lower_leg	0.999981
2224	ENSG00000099992	TBC1D10A	-0.991023	-0.098415	0.321675	0.0389481	0.0705856	3.46754e-07	1.27483e-06	11	12	12	B2	Skin. sun exposed lower leg (GTEx)	EpiXcan	0.997644	skin_sun_exposed_lower_leg	0.999981
2225	ENSG00000171806	METTL18	0.990597	0.0354223	0.321882	0.221965	0.383148	1.03646e-40	2.84743e-39	59	65	65	B2	Skin. sun exposed lower leg (GTEx)	EpiXcan	0.997644	skin_sun_exposed_lower_leg	0.999981
2226	ENSG00000140157	NIPA2	-0.989015	-0.163737	0.322656	0.00911605	0.0342797	0.000518032	0.00135136	8	47	47	B2	Skin. sun exposed lower leg (GTEx)	EpiXcan	0.997644	skin_sun_exposed_lower_leg	0.999981
2227	ENSG00000114378	HYAL1	-0.987878	-0.0781456	0.323212	0.0593125	0.146584	4.87822e-14	3.26247e-13	20	24	24	B2	Skin. sun exposed lower leg (GTEx)	EpiXcan	0.997644	skin_sun_exposed_lower_leg	0.999981
2228	ENSG00000143369	ECM1	-0.98721	-0.0559756	0.32354	0.109524	0.167094	6.36492e-16	4.81528e-15	24	26	26	B2	Skin. sun exposed lower leg (GTEx)	EpiXcan	0.997644	skin_sun_exposed_lower_leg	0.999981
2229	ENSG00000013561	RNF14	0.987002	0.0852704	0.323641	0.0738363	0.249799	1.83229e-24	2.26787e-23	43	59	59	B2	Skin. sun exposed lower leg (GTEx)	EpiXcan	0.997644	skin_sun_exposed_lower_leg	0.999981
2230	ENSG00000230513	THAP7-AS1	0.986863	0.0246324	0.32371	0.474695	0.568027	1.11736e-77	1.42321e-75	26	38	38	B2	Skin. sun exposed lower leg (GTEx)	EpiXcan	0.997644	skin_sun_exposed_lower_leg	0.999981
2231	ENSG00000260872	RP11-680G24.5	-0.986684	-0.136359	0.323797	0.0415169	0.0735319	2.46353e-07	9.22162e-07	18	20	20	B2	Skin. sun exposed lower leg (GTEx)	EpiXcan	0.997644	skin_sun_exposed_lower_leg	0.999981
2232	ENSG00000198039	ZNF273	0.9863	0.0397531	0.323986	0.196694	0.216978	8.80794e-21	9.01447e-20	54	60	60	B2	Skin. sun exposed lower leg (GTEx)	EpiXcan	0.997644	skin_sun_exposed_lower_leg	0.999981
2233	ENSG00000177990	DPY19L2	-0.985566	-0.0619601	0.324346	0.0910081	0.0922181	6.4213e-09	2.78369e-08	109	130	130	B2	Skin. sun exposed lower leg (GTEx)	EpiXcan	0.997644	skin_sun_exposed_lower_leg	0.999981
2234	ENSG00000160271	RALGDS	0.985458	0.103203	0.324399	0.0328594	0.0873971	9.02317e-09	3.85555e-08	15	19	19	B2	Skin. sun exposed lower leg (GTEx)	EpiXcan	0.997644	skin_sun_exposed_lower_leg	0.999981
2235	ENSG00000151468	CCDC3	-0.985031	-0.0786312	0.324609	0.0776093	0.102429	5.35424e-10	2.54817e-09	60	74	74	B2	Skin. sun exposed lower leg (GTEx)	EpiXcan	0.997644	skin_sun_exposed_lower_leg	0.999981
2236	ENSG00000099840	IZUMO4	0.984898	0.109622	0.324674	0.0322735	0.085099	1.92024e-08	7.9599e-08	13	22	22	B2	Skin. sun exposed lower leg (GTEx)	EpiXcan	0.997644	skin_sun_exposed_lower_leg	0.999981
2237	ENSG00000105854	PON2	-0.984682	-0.059431	0.32478	0.0842798	0.10197	9.72373e-10	4.50229e-09	48	54	54	B2	Skin. sun exposed lower leg (GTEx)	EpiXcan	0.997644	skin_sun_exposed_lower_leg	0.999981
2238	ENSG00000143155	TIPRL	0.984425	0.113952	0.324906	0.0205938	0.0538845	9.33515e-06	2.95248e-05	16	18	18	B2	Skin. sun exposed lower leg (GTEx)	EpiXcan	0.997644	skin_sun_exposed_lower_leg	0.999981
2239	ENSG00000260805	RP11-61J19.4	-0.984332	-0.0721354	0.324952	0.0575538	0.0915184	2.3253e-09	1.04188e-08	21	23	23	B2	Skin. sun exposed lower leg (GTEx)	EpiXcan	0.997644	skin_sun_exposed_lower_leg	0.999981
2240	ENSG00000064687	ABCA7	-0.983653	-0.0543946	0.325286	0.114059	0.308837	2.22113e-31	3.98467e-30	12	17	17	B2	Skin. sun exposed lower leg (GTEx)	EpiXcan	0.997644	skin_sun_exposed_lower_leg	0.999981
2241	ENSG00000145736	GTF2H2	0.983564	0.0600665	0.32533	0.164492	0.213421	1.00616e-20	1.02675e-19	27	41	41	B2	Skin. sun exposed lower leg (GTEx)	EpiXcan	0.997644	skin_sun_exposed_lower_leg	0.999981
2242	ENSG00000183506	PI4KAP2	-0.983487	-0.0699829	0.325368	0.135751	0.238217	6.48503e-24	7.79929e-23	40	70	70	B2	Skin. sun exposed lower leg (GTEx)	EpiXcan	0.997644	skin_sun_exposed_lower_leg	0.999981
2243	ENSG00000169592	INO80E	0.982745	0.0614628	0.325733	0.0600623	0.157834	5.40754e-15	3.86556e-14	16	21	21	B2	Skin. sun exposed lower leg (GTEx)	EpiXcan	0.997644	skin_sun_exposed_lower_leg	0.999981
2244	ENSG00000167747	C19orf48	-0.982426	-0.0491287	0.32589	0.0983256	0.24126	6.23705e-24	7.5269e-23	16	19	19	B2	Skin. sun exposed lower leg (GTEx)	EpiXcan	0.997644	skin_sun_exposed_lower_leg	0.999981
2245	ENSG00000221890	NPTXR	0.982023	0.173462	0.326088	0.00942185	0.044018	7.06485e-05	0.000202839	11	13	13	B2	Skin. sun exposed lower leg (GTEx)	EpiXcan	0.997644	skin_sun_exposed_lower_leg	0.999981
2246	ENSG00000172661	WASHC2C	0.981112	0.0549787	0.326537	0.149529	0.207371	7.53154e-20	7.26752e-19	55	68	68	B2	Skin. sun exposed lower leg (GTEx)	EpiXcan	0.997644	skin_sun_exposed_lower_leg	0.999981
2247	ENSG00000136044	APPL2	0.980908	0.228495	0.326638	0.00825895	0.0354411	0.00038684	0.00102303	4	5	5	B2	Skin. sun exposed lower leg (GTEx)	EpiXcan	0.997644	skin_sun_exposed_lower_leg	0.999981
2248	ENSG00000164402	SEPT8	-0.980792	-0.0670156	0.326695	0.0857761	0.34532	6.04767e-36	1.34073e-34	22	30	30	B2	Skin. sun exposed lower leg (GTEx)	EpiXcan	0.997644	skin_sun_exposed_lower_leg	0.999981
2249	ENSG00000186594	MIR22HG	-0.980616	-0.31109	0.326782	0.00474434	0.0499166	1.94836e-05	5.96427e-05	4	5	5	B2	Skin. sun exposed lower leg (GTEx)	EpiXcan	0.997644	skin_sun_exposed_lower_leg	0.999981
2250	ENSG00000198131	ZNF544	0.980034	0.0805708	0.327069	0.0430126	0.0801093	7.34959e-08	2.87962e-07	26	33	33	B2	Skin. sun exposed lower leg (GTEx)	EpiXcan	0.997644	skin_sun_exposed_lower_leg	0.999981
2251	ENSG00000183421	RIPK4	0.979145	0.0787857	0.327508	0.0485468	0.0836822	2.75906e-08	1.12474e-07	23	26	26	B2	Skin. sun exposed lower leg (GTEx)	EpiXcan	0.997644	skin_sun_exposed_lower_leg	0.999981
2252	ENSG00000145990	GFOD1	0.978298	0.524739	0.327927	0.000855298	0.0630247	1.91499e-06	6.56978e-06	2	3	3	B2	Skin. sun exposed lower leg (GTEx)	EpiXcan	0.997644	skin_sun_exposed_lower_leg	0.999981
2253	ENSG00000205476	CCDC85C	0.978241	0.142874	0.327955	0.0224887	0.035949	0.000348773	0.000926732	19	23	23	B2	Skin. sun exposed lower leg (GTEx)	EpiXcan	0.997644	skin_sun_exposed_lower_leg	0.999981
2254	ENSG00000103226	NOMO3	-0.977519	-0.0384584	0.328312	0.240318	0.58574	6.84377e-78	8.79707e-76	78	105	105	B2	Skin. sun exposed lower leg (GTEx)	EpiXcan	0.997644	skin_sun_exposed_lower_leg	0.999981
2255	ENSG00000237441	RGL2	-0.977256	-0.0991499	0.328442	0.0331242	0.0309404	0.000704816	0.00180566	29	33	33	B2	Skin. sun exposed lower leg (GTEx)	EpiXcan	0.997644	skin_sun_exposed_lower_leg	0.999981
2256	ENSG00000090487	SPG21	0.977237	0.0323235	0.328452	0.249033	0.557586	1.41404e-71	1.43566e-69	24	30	30	B2	Skin. sun exposed lower leg (GTEx)	EpiXcan	0.997644	skin_sun_exposed_lower_leg	0.999981
2257	ENSG00000142686	C1orf216	-0.976008	-0.15135	0.329061	0.0207625	0.0117651	0.0443076	0.0916843	38	46	46	B2	Skin. sun exposed lower leg (GTEx)	EpiXcan	0.997644	skin_sun_exposed_lower_leg	0.999981
2258	ENSG00000125779	PANK2	-0.975906	-0.113779	0.329111	0.0286671	0.136397	7.31247e-13	4.44105e-12	10	13	13	B2	Skin. sun exposed lower leg (GTEx)	EpiXcan	0.997644	skin_sun_exposed_lower_leg	0.999981
2259	ENSG00000101236	RNF24	0.975862	0.0755918	0.329133	0.0462095	0.103362	6.21271e-10	2.94075e-09	30	37	37	B2	Skin. sun exposed lower leg (GTEx)	EpiXcan	0.997644	skin_sun_exposed_lower_leg	0.999981
2260	ENSG00000175279	CENPS	0.975698	0.144488	0.329214	0.0138523	0.0526294	1.34764e-05	4.19874e-05	9	13	13	B2	Skin. sun exposed lower leg (GTEx)	EpiXcan	0.997644	skin_sun_exposed_lower_leg	0.999981
2261	ENSG00000085999	RAD54L	-0.975575	-0.126965	0.329275	0.0197757	0.0489901	2.69328e-05	8.11866e-05	15	18	18	B2	Skin. sun exposed lower leg (GTEx)	EpiXcan	0.997644	skin_sun_exposed_lower_leg	0.999981
2262	ENSG00000173660	UQCRH	0.975202	0.0611101	0.32946	0.069063	0.101219	9.65347e-10	4.47271e-09	14	17	17	B2	Skin. sun exposed lower leg (GTEx)	EpiXcan	0.997644	skin_sun_exposed_lower_leg	0.999981
2263	ENSG00000177150	FAM210A	0.974323	0.0911882	0.329896	0.0164527	0.0223879	0.00457417	0.0107207	20	22	22	B2	Skin. sun exposed lower leg (GTEx)	EpiXcan	0.997644	skin_sun_exposed_lower_leg	0.999981
2264	ENSG00000176293	ZNF135	-0.973875	-0.101161	0.330119	0.0322047	0.117802	2.87438e-11	1.53246e-10	2	3	3	B2	Skin. sun exposed lower leg (GTEx)	EpiXcan	0.997644	skin_sun_exposed_lower_leg	0.999981
2265	ENSG00000188687	SLC4A5	-0.973741	-0.20042	0.330185	0.0105326	0.0205082	0.00616419	0.0142378	20	24	24	B2	Skin. sun exposed lower leg (GTEx)	EpiXcan	0.997644	skin_sun_exposed_lower_leg	0.999981
2266	ENSG00000164488	DACT2	0.973438	0.0793381	0.330336	0.0317421	0.0837201	2.97411e-08	1.20783e-07	34	49	49	B2	Skin. sun exposed lower leg (GTEx)	EpiXcan	0.997644	skin_sun_exposed_lower_leg	0.999981
2267	ENSG00000130414	NDUFA10	-0.97319	-0.0297381	0.330459	0.382052	0.54024	1.37008e-69	1.21495e-67	64	72	72	B2	Skin. sun exposed lower leg (GTEx)	EpiXcan	0.997644	skin_sun_exposed_lower_leg	0.999981
2268	ENSG00000081760	AACS	0.972926	0.0475524	0.33059	0.138796	0.16509	3.49321e-16	2.68036e-15	51	60	60	B2	Skin. sun exposed lower leg (GTEx)	EpiXcan	0.997644	skin_sun_exposed_lower_leg	0.999981
2269	ENSG00000146233	CYP39A1	0.972904	0.148588	0.330601	0.0212246	0.0296198	0.00119181	0.00297284	16	19	19	B2	Skin. sun exposed lower leg (GTEx)	EpiXcan	0.997644	skin_sun_exposed_lower_leg	0.999981
2270	ENSG00000224818	AC096677.2	0.972903	0.0583564	0.330602	0.0925609	0.207507	5.95416e-20	5.77727e-19	59	76	76	B2	Skin. sun exposed lower leg (GTEx)	EpiXcan	0.997644	skin_sun_exposed_lower_leg	0.999981
2271	ENSG00000258890	CEP95	-0.972667	-0.0928429	0.330719	0.0389678	0.0343493	0.000491668	0.0012869	53	82	82	B2	Skin. sun exposed lower leg (GTEx)	EpiXcan	0.997644	skin_sun_exposed_lower_leg	0.999981
2272	ENSG00000144559	TAMM41	0.972319	0.0739177	0.330892	0.0689779	0.176689	3.33022e-17	2.70805e-16	22	26	26	B2	Skin. sun exposed lower leg (GTEx)	EpiXcan	0.997644	skin_sun_exposed_lower_leg	0.999981
2273	ENSG00000196743	GM2A	-0.971831	-0.083623	0.331135	0.0383877	0.146557	3.78595e-14	2.55885e-13	13	16	16	B2	Skin. sun exposed lower leg (GTEx)	EpiXcan	0.997644	skin_sun_exposed_lower_leg	0.999981
2274	ENSG00000131941	RHPN2	-0.971409	-0.138056	0.331345	0.0142051	0.0862166	1.63482e-08	6.82728e-08	9	12	12	B2	Skin. sun exposed lower leg (GTEx)	EpiXcan	0.997644	skin_sun_exposed_lower_leg	0.999981
2275	ENSG00000233327	USP32P2	0.971221	0.0857491	0.331438	0.0658471	0.500997	6.6099e-60	3.89123e-58	30	40	40	B2	Skin. sun exposed lower leg (GTEx)	EpiXcan	0.997644	skin_sun_exposed_lower_leg	0.999981
2276	ENSG00000027847	B4GALT7	0.970506	0.10525	0.331794	0.0289557	0.0707845	4.66041e-07	1.69383e-06	18	19	19	B2	Skin. sun exposed lower leg (GTEx)	EpiXcan	0.997644	skin_sun_exposed_lower_leg	0.999981
2277	ENSG00000166166	TRMT61A	-0.969879	-0.11277	0.332107	0.0260257	0.027955	0.00179671	0.00440716	29	36	36	B2	Skin. sun exposed lower leg (GTEx)	EpiXcan	0.997644	skin_sun_exposed_lower_leg	0.999981
2278	ENSG00000138614	INTS14	-0.969325	-0.280535	0.332383	0.0053933	0.0138162	0.0281822	0.0597912	8	11	11	B2	Skin. sun exposed lower leg (GTEx)	EpiXcan	0.997644	skin_sun_exposed_lower_leg	0.999981
2279	ENSG00000164111	ANXA5	0.969264	0.0666966	0.332414	0.0630926	0.105642	1.8646e-10	9.2905e-10	30	31	31	B2	Skin. sun exposed lower leg (GTEx)	EpiXcan	0.997644	skin_sun_exposed_lower_leg	0.999981
2280	ENSG00000105750	ZNF85	-0.969053	-0.0967429	0.332519	0.0683592	0.155021	5.62339e-15	4.01782e-14	24	32	32	B2	Skin. sun exposed lower leg (GTEx)	EpiXcan	0.997644	skin_sun_exposed_lower_leg	0.999981
2281	ENSG00000175691	ZNF77	-0.968701	-0.0451653	0.332694	0.147395	0.188623	1.71964e-18	1.52397e-17	46	61	61	B2	Skin. sun exposed lower leg (GTEx)	EpiXcan	0.997644	skin_sun_exposed_lower_leg	0.999981
2282	ENSG00000179051	RCC2	0.96867	0.0567346	0.33271	0.0916806	0.0804827	6.5867e-08	2.58801e-07	34	43	43	B2	Skin. sun exposed lower leg (GTEx)	EpiXcan	0.997644	skin_sun_exposed_lower_leg	0.999981
2283	ENSG00000145214	DGKQ	0.968611	0.159536	0.332739	0.0133029	0.154394	1.52915e-14	1.06169e-13	7	12	12	B2	Skin. sun exposed lower leg (GTEx)	EpiXcan	0.997644	skin_sun_exposed_lower_leg	0.999981
2284	ENSG00000124608	AARS2	0.96831	0.0818698	0.332889	0.0517287	0.05699	5.48083e-06	1.78172e-05	21	24	24	B2	Skin. sun exposed lower leg (GTEx)	EpiXcan	0.997644	skin_sun_exposed_lower_leg	0.999981
2285	ENSG00000196126	HLA-DRB1	0.967921	0.0480489	0.333084	0.123514	0.338172	3.31232e-35	7.04233e-34	15	20	20	B2	Skin. sun exposed lower leg (GTEx)	EpiXcan	0.997644	skin_sun_exposed_lower_leg	0.999981
2286	ENSG00000110768	GTF2H1	0.967738	0.0667145	0.333175	0.0561611	0.227435	5.48506e-22	6.01811e-21	15	24	24	B2	Skin. sun exposed lower leg (GTEx)	EpiXcan	0.997644	skin_sun_exposed_lower_leg	0.999981
2287	ENSG00000164818	DNAAF5	-0.96735	-0.0753157	0.333369	0.0614228	0.169012	6.73998e-16	5.09352e-15	19	24	24	B2	Skin. sun exposed lower leg (GTEx)	EpiXcan	0.997644	skin_sun_exposed_lower_leg	0.999981
2288	ENSG00000184220	CMSS1	-0.967067	-0.185547	0.33351	0.00700727	0.017896	0.0123138	0.0274334	3	3	3	B2	Skin. sun exposed lower leg (GTEx)	EpiXcan	0.997644	skin_sun_exposed_lower_leg	0.999981
2289	ENSG00000178718	RPP25	-0.96617	-0.0764889	0.333959	0.058513	0.110419	1.65304e-10	8.25991e-10	12	13	13	B2	Skin. sun exposed lower leg (GTEx)	EpiXcan	0.997644	skin_sun_exposed_lower_leg	0.999981
2290	ENSG00000130332	LSM7	0.965549	0.0895595	0.33427	0.0588303	0.102711	7.01021e-10	3.30374e-09	36	56	56	B2	Skin. sun exposed lower leg (GTEx)	EpiXcan	0.997644	skin_sun_exposed_lower_leg	0.999981
2291	ENSG00000062370	ZNF112	0.965498	0.100325	0.334295	0.0307597	0.067653	6.38209e-07	2.29516e-06	11	11	11	B2	Skin. sun exposed lower leg (GTEx)	EpiXcan	0.997644	skin_sun_exposed_lower_leg	0.999981
2292	ENSG00000204316	MRPL38	0.965431	0.100689	0.334329	0.0569172	0.0928634	2.22571e-09	9.98219e-09	34	41	41	B2	Skin. sun exposed lower leg (GTEx)	EpiXcan	0.997644	skin_sun_exposed_lower_leg	0.999981
2293	ENSG00000168899	VAMP5	-0.964912	-0.0457389	0.334589	0.0822958	0.0653353	1.15674e-06	4.05279e-06	40	47	47	B2	Skin. sun exposed lower leg (GTEx)	EpiXcan	0.997644	skin_sun_exposed_lower_leg	0.999981
2294	ENSG00000078043	PIAS2	0.964505	0.0681434	0.334793	0.0669425	0.0726956	2.48724e-07	9.30291e-07	45	56	56	B2	Skin. sun exposed lower leg (GTEx)	EpiXcan	0.997644	skin_sun_exposed_lower_leg	0.999981
2295	ENSG00000135945	REV1	0.964392	0.0615118	0.33485	0.0738133	0.0719298	3.6414e-07	1.33559e-06	39	39	39	B2	Skin. sun exposed lower leg (GTEx)	EpiXcan	0.997644	skin_sun_exposed_lower_leg	0.999981
2296	ENSG00000224389	C4B	-0.964049	-0.0643998	0.335022	0.0730292	0.216655	3.68713e-21	3.86679e-20	14	17	17	B2	Skin. sun exposed lower leg (GTEx)	EpiXcan	0.997644	skin_sun_exposed_lower_leg	0.999981
2297	ENSG00000170949	ZNF160	-0.963589	-0.0443496	0.335252	0.137487	0.320179	8.44399e-33	1.60964e-31	36	60	60	B2	Skin. sun exposed lower leg (GTEx)	EpiXcan	0.997644	skin_sun_exposed_lower_leg	0.999981
2298	ENSG00000108799	EZH1	-0.963465	-0.202149	0.335314	0.00886136	0.0745911	1.3857e-07	5.29741e-07	8	13	13	B2	Skin. sun exposed lower leg (GTEx)	EpiXcan	0.997644	skin_sun_exposed_lower_leg	0.999981
2299	ENSG00000144118	RALB	0.963305	0.0773552	0.335394	0.0677939	0.101159	7.33493e-10	3.44981e-09	26	32	32	B2	Skin. sun exposed lower leg (GTEx)	EpiXcan	0.997644	skin_sun_exposed_lower_leg	0.999981
2300	ENSG00000119812	FAM98A	-0.962951	-0.110375	0.335572	0.0271897	0.155722	1.39521e-14	9.71582e-14	15	22	22	B2	Skin. sun exposed lower leg (GTEx)	EpiXcan	0.997644	skin_sun_exposed_lower_leg	0.999981
2301	ENSG00000162194	LBHD1	-0.962098	-0.119025	0.336001	0.0243408	0.0527348	1.55767e-05	4.80928e-05	9	10	10	B2	Skin. sun exposed lower leg (GTEx)	EpiXcan	0.997644	skin_sun_exposed_lower_leg	0.999981
2302	ENSG00000184674	GSTT1	0.961501	0.0616866	0.3363	0.102783	0.691196	1.41422e-111	1.23841e-108	27	37	37	B2	Skin. sun exposed lower leg (GTEx)	EpiXcan	0.997644	skin_sun_exposed_lower_leg	0.999981
2303	ENSG00000181830	SLC35C1	0.961402	0.156054	0.33635	0.00963828	0.0181599	0.0116131	0.0259756	6	6	6	B2	Skin. sun exposed lower leg (GTEx)	EpiXcan	0.997644	skin_sun_exposed_lower_leg	0.999981
2304	ENSG00000272512	AL645608.8	-0.96098	-0.0410931	0.336562	0.209056	0.364443	2.22402e-38	5.50544e-37	39	79	79	B2	Skin. sun exposed lower leg (GTEx)	EpiXcan	0.997644	skin_sun_exposed_lower_leg	0.999981
2305	ENSG00000140995	DEF8	0.960774	0.0892833	0.336666	0.0412603	0.343617	7.15811e-37	1.63077e-35	19	27	27	B2	Skin. sun exposed lower leg (GTEx)	EpiXcan	0.997644	skin_sun_exposed_lower_leg	0.999981
2306	ENSG00000244045	TMEM199	0.960642	0.12947	0.336732	0.0257534	0.115705	5.53038e-11	2.86561e-10	8	10	10	B2	Skin. sun exposed lower leg (GTEx)	EpiXcan	0.997644	skin_sun_exposed_lower_leg	0.999981
2307	ENSG00000112320	SOBP	-0.960628	-0.143529	0.336739	0.0136013	0.0187038	0.0108669	0.0243726	18	23	23	B2	Skin. sun exposed lower leg (GTEx)	EpiXcan	0.997644	skin_sun_exposed_lower_leg	0.999981
2308	ENSG00000101546	RBFA	-0.960292	-0.140786	0.336908	0.0136873	0.0248736	0.00300112	0.00719273	13	14	14	B2	Skin. sun exposed lower leg (GTEx)	EpiXcan	0.997644	skin_sun_exposed_lower_leg	0.999981
2309	ENSG00000009413	REV3L	0.960287	0.123757	0.336911	0.0199959	0.0579969	5.52583e-06	1.79551e-05	11	11	11	B2	Skin. sun exposed lower leg (GTEx)	EpiXcan	0.997644	skin_sun_exposed_lower_leg	0.999981
2310	ENSG00000029725	RABEP1	0.960175	0.0502846	0.336967	0.117397	0.182585	7.80194e-18	6.609e-17	26	34	34	B2	Skin. sun exposed lower leg (GTEx)	EpiXcan	0.997644	skin_sun_exposed_lower_leg	0.999981
2311	ENSG00000165272	AQP3	0.959849	0.0670682	0.337131	0.0702257	0.155374	1.40984e-14	9.80798e-14	27	34	34	B2	Skin. sun exposed lower leg (GTEx)	EpiXcan	0.997644	skin_sun_exposed_lower_leg	0.999981
2312	ENSG00000111832	RWDD1	-0.959002	-0.106307	0.337558	0.0317715	0.131496	1.65195e-12	9.74547e-12	17	23	23	B2	Skin. sun exposed lower leg (GTEx)	EpiXcan	0.997644	skin_sun_exposed_lower_leg	0.999981
2313	ENSG00000183307	TMEM121B	0.958869	0.112886	0.337625	0.0281438	0.132429	9.79776e-13	5.88916e-12	19	35	35	B2	Skin. sun exposed lower leg (GTEx)	EpiXcan	0.997644	skin_sun_exposed_lower_leg	0.999981
2314	ENSG00000136811	ODF2	0.958798	0.131486	0.337661	0.0171504	0.0690342	4.99992e-07	1.81018e-06	15	19	19	B2	Skin. sun exposed lower leg (GTEx)	EpiXcan	0.997644	skin_sun_exposed_lower_leg	0.999981
2315	ENSG00000073350	LLGL2	-0.958041	-0.0810586	0.338042	0.0735952	0.0586951	4.44951e-06	1.4624e-05	57	68	68	B2	Skin. sun exposed lower leg (GTEx)	EpiXcan	0.997644	skin_sun_exposed_lower_leg	0.999981
2316	ENSG00000198912	C1orf174	0.957971	0.0352593	0.338077	0.290826	0.506266	5.16365e-62	3.30356e-60	15	19	19	B2	Skin. sun exposed lower leg (GTEx)	EpiXcan	0.997644	skin_sun_exposed_lower_leg	0.999981
2317	ENSG00000251022	THAP9-AS1	0.957397	0.137092	0.338367	0.0187941	0.0727194	2.54119e-07	9.48951e-07	26	37	37	B2	Skin. sun exposed lower leg (GTEx)	EpiXcan	0.997644	skin_sun_exposed_lower_leg	0.999981
2318	ENSG00000170485	NPAS2	0.956508	0.152059	0.338815	0.0104424	0.0305791	0.00101001	0.0025429	7	9	9	B2	Skin. sun exposed lower leg (GTEx)	EpiXcan	0.997644	skin_sun_exposed_lower_leg	0.999981
2319	ENSG00000171206	TRIM8	0.956401	0.139884	0.33887	0.0115364	0.0324388	0.000750053	0.0019177	8	8	8	B2	Skin. sun exposed lower leg (GTEx)	EpiXcan	0.997644	skin_sun_exposed_lower_leg	0.999981
2320	ENSG00000028116	VRK2	-0.955601	-0.129564	0.339274	0.0151581	0.0217515	0.00559336	0.0129578	10	11	11	B2	Skin. sun exposed lower leg (GTEx)	EpiXcan	0.997644	skin_sun_exposed_lower_leg	0.999981
2321	ENSG00000236104	ZBTB22	0.955569	0.0996231	0.33929	0.0326129	0.0619187	2.2429e-06	7.64048e-06	10	14	14	B2	Skin. sun exposed lower leg (GTEx)	EpiXcan	0.997644	skin_sun_exposed_lower_leg	0.999981
2322	ENSG00000018699	TTC27	-0.955503	-0.0856579	0.339323	0.0342974	0.0979664	1.19226e-09	5.47518e-09	4	4	4	B2	Skin. sun exposed lower leg (GTEx)	EpiXcan	0.997644	skin_sun_exposed_lower_leg	0.999981
2323	ENSG00000214279	SCART1	-0.955482	-0.111665	0.339334	0.0287367	0.0359885	0.000323897	0.000865062	9	13	13	B2	Skin. sun exposed lower leg (GTEx)	EpiXcan	0.997644	skin_sun_exposed_lower_leg	0.999981
2324	ENSG00000263142	LRRC37A17P	0.955004	0.101499	0.339576	0.0468436	0.0992222	1.35349e-09	6.16706e-09	47	62	62	B2	Skin. sun exposed lower leg (GTEx)	EpiXcan	0.997644	skin_sun_exposed_lower_leg	0.999981
2325	ENSG00000162669	HFM1	0.954946	0.105568	0.339605	0.0527227	0.177208	3.18777e-17	2.59825e-16	43	53	53	B2	Skin. sun exposed lower leg (GTEx)	EpiXcan	0.997644	skin_sun_exposed_lower_leg	0.999981
2326	ENSG00000159674	SPON2	0.954624	0.14831	0.339768	0.0112639	0.0254374	0.0026989	0.00649173	3	4	4	B2	Skin. sun exposed lower leg (GTEx)	EpiXcan	0.997644	skin_sun_exposed_lower_leg	0.999981
2327	ENSG00000115211	EIF2B4	0.95432	0.158156	0.339922	0.00886397	0.0128641	0.0347657	0.0728976	7	7	7	B2	Skin. sun exposed lower leg (GTEx)	EpiXcan	0.997644	skin_sun_exposed_lower_leg	0.999981
2328	ENSG00000197013	ZNF429	0.954282	0.0364318	0.339941	0.186249	0.269707	1.05744e-26	1.49052e-25	56	77	77	B2	Skin. sun exposed lower leg (GTEx)	EpiXcan	0.997644	skin_sun_exposed_lower_leg	0.999981
2329	ENSG00000145996	CDKAL1	0.954248	0.123967	0.339958	0.0218132	0.0672664	4.92861e-07	1.78713e-06	9	13	13	B2	Skin. sun exposed lower leg (GTEx)	EpiXcan	0.997644	skin_sun_exposed_lower_leg	0.999981
2330	ENSG00000004700	RECQL	0.95417	0.0367225	0.339997	0.274829	0.13777	2.98632e-13	1.86958e-12	180	211	211	B2	Skin. sun exposed lower leg (GTEx)	EpiXcan	0.997644	skin_sun_exposed_lower_leg	0.999981
2331	ENSG00000140859	KIFC3	-0.95391	-0.131041	0.340129	0.0185404	0.0494063	2.92994e-05	8.79798e-05	12	16	16	B2	Skin. sun exposed lower leg (GTEx)	EpiXcan	0.997644	skin_sun_exposed_lower_leg	0.999981
2332	ENSG00000008382	MPND	-0.953852	-0.152417	0.340158	0.0180216	0.0103752	0.05879	0.118981	16	20	20	B2	Skin. sun exposed lower leg (GTEx)	EpiXcan	0.997644	skin_sun_exposed_lower_leg	0.999981
2333	ENSG00000148688	RPP30	0.953734	0.145967	0.340218	0.0141588	0.0546478	1.10209e-05	3.46607e-05	20	26	26	B2	Skin. sun exposed lower leg (GTEx)	EpiXcan	0.997644	skin_sun_exposed_lower_leg	0.999981
2334	ENSG00000178952	TUFM	0.953713	0.0385077	0.340229	0.171898	0.365626	1.18584e-38	2.9829e-37	21	33	33	B2	Skin. sun exposed lower leg (GTEx)	EpiXcan	0.997644	skin_sun_exposed_lower_leg	0.999981
2335	ENSG00000197599	CCDC154	-0.95317	-0.0366193	0.340504	0.228227	0.362563	2.18924e-38	5.42892e-37	28	32	32	B2	Skin. sun exposed lower leg (GTEx)	EpiXcan	0.997644	skin_sun_exposed_lower_leg	0.999981
2336	ENSG00000269386	RAB11B-AS1	-0.952939	-0.0725573	0.340621	0.0723537	0.229539	5.58824e-22	6.12173e-21	15	16	16	B2	Skin. sun exposed lower leg (GTEx)	EpiXcan	0.997644	skin_sun_exposed_lower_leg	0.999981
2337	ENSG00000159363	ATP13A2	0.95293	0.232117	0.340626	0.00502605	0.0226287	0.00478714	0.0111956	3	4	4	B2	Skin. sun exposed lower leg (GTEx)	EpiXcan	0.997644	skin_sun_exposed_lower_leg	0.999981
2338	ENSG00000179862	CITED4	0.9528	0.116714	0.340692	0.0243839	0.0325488	0.000760129	0.001942	20	25	25	B2	Skin. sun exposed lower leg (GTEx)	EpiXcan	0.997644	skin_sun_exposed_lower_leg	0.999981
2339	ENSG00000141076	UTP4	-0.952784	-0.056432	0.3407	0.0994682	0.196668	1.89207e-19	1.77679e-18	16	23	23	B2	Skin. sun exposed lower leg (GTEx)	EpiXcan	0.997644	skin_sun_exposed_lower_leg	0.999981
2340	ENSG00000177103	DSCAML1	0.952696	0.0893203	0.340744	0.0351713	0.106605	2.12927e-10	1.05492e-09	11	12	12	B2	Skin. sun exposed lower leg (GTEx)	EpiXcan	0.997644	skin_sun_exposed_lower_leg	0.999981
2341	ENSG00000118961	LDAH	0.952401	0.0879361	0.340894	0.0305493	0.15057	6.58139e-15	4.67843e-14	13	19	19	B2	Skin. sun exposed lower leg (GTEx)	EpiXcan	0.997644	skin_sun_exposed_lower_leg	0.999981
2342	ENSG00000144596	GRIP2	0.952111	0.0379312	0.341041	0.231754	0.374315	1.92894e-39	5.00488e-38	57	69	69	B2	Skin. sun exposed lower leg (GTEx)	EpiXcan	0.997644	skin_sun_exposed_lower_leg	0.999981
2343	ENSG00000073008	PVR	0.951845	0.0446176	0.341176	0.106756	0.2113	2.57861e-20	2.56415e-19	22	24	24	B2	Skin. sun exposed lower leg (GTEx)	EpiXcan	0.997644	skin_sun_exposed_lower_leg	0.999981
2344	ENSG00000171298	GAA	-0.951599	-0.0299731	0.3413	0.316306	0.43709	1.05259e-49	4.15432e-48	20	30	30	B2	Skin. sun exposed lower leg (GTEx)	EpiXcan	0.997644	skin_sun_exposed_lower_leg	0.999981
2345	ENSG00000101193	GID8	0.950779	0.110312	0.341716	0.0414287	0.0607082	2.54152e-06	8.59088e-06	20	25	25	B2	Skin. sun exposed lower leg (GTEx)	EpiXcan	0.997644	skin_sun_exposed_lower_leg	0.999981
2346	ENSG00000007264	MATK	-0.949534	-1.10242	0.342349	0.000478702	0.0693534	5.72798e-07	2.06682e-06	4	7	7	B2	Skin. sun exposed lower leg (GTEx)	EpiXcan	0.997644	skin_sun_exposed_lower_leg	0.999981
2347	ENSG00000107290	SETX	0.949502	0.15747	0.342366	0.0147753	0.0236694	0.00386998	0.00915763	29	36	36	B2	Skin. sun exposed lower leg (GTEx)	EpiXcan	0.997644	skin_sun_exposed_lower_leg	0.999981
2348	ENSG00000170889	RPS9	-0.949231	-0.0623786	0.342503	0.118041	0.262638	1.00025e-25	1.33091e-24	64	78	78	B2	Skin. sun exposed lower leg (GTEx)	EpiXcan	0.997644	skin_sun_exposed_lower_leg	0.999981
2349	ENSG00000170276	HSPB2	-0.949154	-0.348084	0.342542	0.0026565	0.0190014	0.0103726	0.0233426	7	9	9	B2	Skin. sun exposed lower leg (GTEx)	EpiXcan	0.997644	skin_sun_exposed_lower_leg	0.999981
2350	ENSG00000066583	ISOC1	0.949019	0.143386	0.342611	0.00929405	0.0237631	0.00321897	0.00768985	6	6	6	B2	Skin. sun exposed lower leg (GTEx)	EpiXcan	0.997644	skin_sun_exposed_lower_leg	0.999981
2351	ENSG00000156030	ELMSAN1	-0.948894	-0.0688951	0.342675	0.0388665	0.0312981	0.000903219	0.00228677	20	21	21	B2	Skin. sun exposed lower leg (GTEx)	EpiXcan	0.997644	skin_sun_exposed_lower_leg	0.999981
2352	ENSG00000130304	SLC27A1	0.948471	0.113532	0.34289	0.0286188	0.0608177	2.73881e-06	9.22662e-06	9	10	10	B2	Skin. sun exposed lower leg (GTEx)	EpiXcan	0.997644	skin_sun_exposed_lower_leg	0.999981
2353	ENSG00000204514	ZNF814	0.947844	0.13314	0.343209	0.0148751	0.0595392	4.13084e-06	1.36278e-05	15	17	17	B2	Skin. sun exposed lower leg (GTEx)	EpiXcan	0.997644	skin_sun_exposed_lower_leg	0.999981
2354	ENSG00000220205	VAMP2	-0.947607	-0.09839	0.343329	0.0349346	0.0479457	3.63672e-05	0.000107816	26	28	28	B2	Skin. sun exposed lower leg (GTEx)	EpiXcan	0.997644	skin_sun_exposed_lower_leg	0.999981
2355	ENSG00000183604	SMG1P5	-0.947484	-0.041609	0.343392	0.207437	0.32847	3.96091e-34	8.06633e-33	7	10	10	B2	Skin. sun exposed lower leg (GTEx)	EpiXcan	0.997644	skin_sun_exposed_lower_leg	0.999981
2356	ENSG00000180011	ZADH2	-0.947333	-0.0589892	0.343469	0.109747	0.277311	1.08011e-27	1.61855e-26	45	55	55	B2	Skin. sun exposed lower leg (GTEx)	EpiXcan	0.997644	skin_sun_exposed_lower_leg	0.999981
2357	ENSG00000156968	MPV17L	0.947268	0.0457204	0.343502	0.119985	0.169151	2.05965e-16	1.60054e-15	39	48	48	B2	Skin. sun exposed lower leg (GTEx)	EpiXcan	0.997644	skin_sun_exposed_lower_leg	0.999981
2358	ENSG00000105402	NAPA	0.94703	0.210153	0.343624	0.0093004	0.0183413	0.0115248	0.0257864	6	7	7	B2	Skin. sun exposed lower leg (GTEx)	EpiXcan	0.997644	skin_sun_exposed_lower_leg	0.999981
2359	ENSG00000173209	AHSA2	0.94681	0.0822949	0.343735	0.0566342	0.284296	1.41713e-28	2.22345e-27	14	19	19	B2	Skin. sun exposed lower leg (GTEx)	EpiXcan	0.997644	skin_sun_exposed_lower_leg	0.999981
2360	ENSG00000166224	SGPL1	0.946705	0.0617683	0.343789	0.0773056	0.0676301	7.21008e-07	2.57377e-06	49	60	60	B2	Skin. sun exposed lower leg (GTEx)	EpiXcan	0.997644	skin_sun_exposed_lower_leg	0.999981
2361	ENSG00000102760	RGCC	0.946162	0.0561904	0.344066	0.0930835	0.179877	5.0395e-17	4.05562e-16	32	39	39	B2	Skin. sun exposed lower leg (GTEx)	EpiXcan	0.997644	skin_sun_exposed_lower_leg	0.999981
2362	ENSG00000117054	ACADM	-0.945675	-0.0579209	0.344314	0.0867873	0.187617	6.07908e-18	5.1746e-17	52	64	64	B2	Skin. sun exposed lower leg (GTEx)	EpiXcan	0.997644	skin_sun_exposed_lower_leg	0.999981
2363	ENSG00000100991	TRPC4AP	0.944732	0.0449086	0.344796	0.107408	0.141604	1.41912e-13	9.15857e-13	58	71	71	B2	Skin. sun exposed lower leg (GTEx)	EpiXcan	0.997644	skin_sun_exposed_lower_leg	0.999981
2364	ENSG00000168398	BDKRB2	-0.944527	-0.143746	0.3449	0.0189389	0.0172097	0.0144224	0.0318274	35	43	43	B2	Skin. sun exposed lower leg (GTEx)	EpiXcan	0.997644	skin_sun_exposed_lower_leg	0.999981
2365	ENSG00000112159	MDN1	0.944516	0.0826373	0.344906	0.0529327	0.121371	6.04865e-12	3.41449e-11	51	58	58	B2	Skin. sun exposed lower leg (GTEx)	EpiXcan	0.997644	skin_sun_exposed_lower_leg	0.999981
2366	ENSG00000107521	HPS1	-0.944508	-0.0411526	0.34491	0.183087	0.270142	2.80755e-27	4.0721e-26	33	37	37	B2	Skin. sun exposed lower leg (GTEx)	EpiXcan	0.997644	skin_sun_exposed_lower_leg	0.999981
2367	ENSG00000184271	POU6F1	0.944298	0.0829649	0.345018	0.0448922	0.0740938	1.75822e-07	6.6742e-07	23	30	30	B2	Skin. sun exposed lower leg (GTEx)	EpiXcan	0.997644	skin_sun_exposed_lower_leg	0.999981
2368	ENSG00000143093	STRIP1	-0.944189	-0.195926	0.345073	0.0113049	0.0326385	0.000675965	0.00173556	19	26	26	B2	Skin. sun exposed lower leg (GTEx)	EpiXcan	0.997644	skin_sun_exposed_lower_leg	0.999981
2369	ENSG00000125445	MRPS7	-0.943996	-0.0836508	0.345172	0.0442886	0.214336	9.16591e-21	9.36032e-20	5	8	8	B2	Skin. sun exposed lower leg (GTEx)	EpiXcan	0.997644	skin_sun_exposed_lower_leg	0.999981
2370	ENSG00000012822	CALCOCO1	-0.943732	-0.522153	0.345306	0.000902921	0.0206067	0.00763583	0.0174386	5	8	8	B2	Skin. sun exposed lower leg (GTEx)	EpiXcan	0.997644	skin_sun_exposed_lower_leg	0.999981
2371	ENSG00000129925	TMEM8A	0.943227	0.250593	0.345565	0.00381061	0.0271926	0.0020157	0.00491507	3	4	4	B2	Skin. sun exposed lower leg (GTEx)	EpiXcan	0.997644	skin_sun_exposed_lower_leg	0.999981
2372	ENSG00000166825	ANPEP	-0.942667	-0.180238	0.345851	0.0129157	0.0183529	0.0116887	0.0261322	15	17	17	B2	Skin. sun exposed lower leg (GTEx)	EpiXcan	0.997644	skin_sun_exposed_lower_leg	0.999981
2373	ENSG00000183688	RFLNB	0.941938	0.0939885	0.346224	0.0274091	0.199998	5.28954e-19	4.84707e-18	20	32	32	B2	Skin. sun exposed lower leg (GTEx)	EpiXcan	0.997644	skin_sun_exposed_lower_leg	0.999981
2374	ENSG00000142546	NOSIP	0.941347	0.0581504	0.346527	0.129412	0.191367	1.12585e-18	1.01053e-17	27	31	31	B2	Skin. sun exposed lower leg (GTEx)	EpiXcan	0.997644	skin_sun_exposed_lower_leg	0.999981
2375	ENSG00000070778	PTPN21	0.941208	0.106929	0.346598	0.0278998	0.0114896	0.0466964	0.0963286	28	30	30	B2	Skin. sun exposed lower leg (GTEx)	EpiXcan	0.997644	skin_sun_exposed_lower_leg	0.999981
2376	ENSG00000136319	TTC5	0.94113	0.207848	0.346638	0.00656318	0.0259681	0.00238986	0.00577715	12	15	15	B2	Skin. sun exposed lower leg (GTEx)	EpiXcan	0.997644	skin_sun_exposed_lower_leg	0.999981
2377	ENSG00000131373	HACL1	0.941012	0.0806345	0.346699	0.0421254	0.0301283	0.00102456	0.00257629	37	45	45	B2	Skin. sun exposed lower leg (GTEx)	EpiXcan	0.997644	skin_sun_exposed_lower_leg	0.999981
2378	ENSG00000175287	PHYHD1	0.940765	0.0483167	0.346825	0.128195	0.223564	1.80723e-21	1.93143e-20	18	22	22	B2	Skin. sun exposed lower leg (GTEx)	EpiXcan	0.997644	skin_sun_exposed_lower_leg	0.999981
2379	ENSG00000130338	TULP4	-0.940526	-0.541398	0.346948	0.00102794	0.0252972	0.00302249	0.00723899	5	6	6	B2	Skin. sun exposed lower leg (GTEx)	EpiXcan	0.997644	skin_sun_exposed_lower_leg	0.999981
2380	ENSG00000138463	DIRC2	-0.940019	-0.102922	0.347208	0.0218378	0.0469127	3.63836e-05	0.00010782	36	42	42	B2	Skin. sun exposed lower leg (GTEx)	EpiXcan	0.997644	skin_sun_exposed_lower_leg	0.999981
2381	ENSG00000113273	ARSB	0.938991	0.0507809	0.347735	0.112633	0.18251	1.63546e-17	1.36222e-16	7	9	9	B2	Skin. sun exposed lower leg (GTEx)	EpiXcan	0.997644	skin_sun_exposed_lower_leg	0.999981
2382	ENSG00000165609	NUDT5	0.938358	0.160228	0.34806	0.00851538	0.12846	3.08098e-12	1.78748e-11	8	13	13	B2	Skin. sun exposed lower leg (GTEx)	EpiXcan	0.997644	skin_sun_exposed_lower_leg	0.999981
2383	ENSG00000144815	NXPE3	-0.938271	-0.0684103	0.348105	0.0516671	0.112603	1.05611e-10	5.36321e-10	10	11	11	B2	Skin. sun exposed lower leg (GTEx)	EpiXcan	0.997644	skin_sun_exposed_lower_leg	0.999981
2384	ENSG00000144827	ABHD10	-0.93807	-0.0814514	0.348208	0.031884	0.0770246	1.19611e-07	4.59269e-07	14	14	14	B2	Skin. sun exposed lower leg (GTEx)	EpiXcan	0.997644	skin_sun_exposed_lower_leg	0.999981
2385	ENSG00000163633	C4orf36	-0.937711	-0.0829791	0.348393	0.0237578	0.0284636	0.00153057	0.00377883	31	35	35	B2	Skin. sun exposed lower leg (GTEx)	EpiXcan	0.997644	skin_sun_exposed_lower_leg	0.999981
2386	ENSG00000100243	CYB5R3	0.937611	0.0462419	0.348445	0.14516	0.292267	4.89946e-29	7.96362e-28	32	34	34	B2	Skin. sun exposed lower leg (GTEx)	EpiXcan	0.997644	skin_sun_exposed_lower_leg	0.999981
2387	ENSG00000165810	BTNL9	-0.937057	-0.0942949	0.348729	0.036114	0.126919	5.2159e-12	2.9623e-11	19	25	25	B2	Skin. sun exposed lower leg (GTEx)	EpiXcan	0.997644	skin_sun_exposed_lower_leg	0.999981
2388	ENSG00000162512	SDC3	0.936952	0.138804	0.348783	0.0134999	0.0303186	0.00111201	0.00278519	10	10	10	B2	Skin. sun exposed lower leg (GTEx)	EpiXcan	0.997644	skin_sun_exposed_lower_leg	0.999981
2389	ENSG00000164209	SLC25A46	0.936319	0.106727	0.349109	0.0253945	0.0572255	6.68687e-06	2.15379e-05	29	34	34	B2	Skin. sun exposed lower leg (GTEx)	EpiXcan	0.997644	skin_sun_exposed_lower_leg	0.999981
2390	ENSG00000182551	ADI1	0.935985	0.0859505	0.349281	0.0319705	0.102441	7.80948e-10	3.65582e-09	7	8	8	B2	Skin. sun exposed lower leg (GTEx)	EpiXcan	0.997644	skin_sun_exposed_lower_leg	0.999981
2391	ENSG00000132406	TMEM128	-0.935901	-0.133472	0.349324	0.0193063	0.0626501	2.27765e-06	7.7532e-06	16	21	21	B2	Skin. sun exposed lower leg (GTEx)	EpiXcan	0.997644	skin_sun_exposed_lower_leg	0.999981
2392	ENSG00000166913	YWHAB	-0.935832	-0.0815607	0.34936	0.0348445	0.0998843	1.25672e-09	5.74918e-09	4	5	5	B2	Skin. sun exposed lower leg (GTEx)	EpiXcan	0.997644	skin_sun_exposed_lower_leg	0.999981
2393	ENSG00000196981	WDR5B	-0.935258	-0.0427491	0.349655	0.112043	0.304963	7.4259e-31	1.29248e-29	44	59	59	B2	Skin. sun exposed lower leg (GTEx)	EpiXcan	0.997644	skin_sun_exposed_lower_leg	0.999981
2394	ENSG00000165271	NOL6	0.935203	0.0573582	0.349684	0.0465657	0.070969	3.66661e-07	1.34379e-06	20	26	26	B2	Skin. sun exposed lower leg (GTEx)	EpiXcan	0.997644	skin_sun_exposed_lower_leg	0.999981
2395	ENSG00000172375	C2CD2L	0.935155	0.0609773	0.349708	0.0763815	0.106771	2.60259e-10	1.27902e-09	12	12	12	B2	Skin. sun exposed lower leg (GTEx)	EpiXcan	0.997644	skin_sun_exposed_lower_leg	0.999981
2396	ENSG00000124749	COL21A1	0.934776	0.0519632	0.349904	0.0840107	0.150492	2.24932e-14	1.53883e-13	24	27	27	B2	Skin. sun exposed lower leg (GTEx)	EpiXcan	0.997644	skin_sun_exposed_lower_leg	0.999981
2397	ENSG00000120341	SEC16B	-0.934659	-0.068896	0.349964	0.0491616	0.087544	1.54243e-08	6.4549e-08	25	28	28	B2	Skin. sun exposed lower leg (GTEx)	EpiXcan	0.997644	skin_sun_exposed_lower_leg	0.999981
2398	ENSG00000092531	SNAP23	-0.934282	-0.067394	0.350159	0.047843	0.0158406	0.0180632	0.0393354	39	40	40	B2	Skin. sun exposed lower leg (GTEx)	EpiXcan	0.997644	skin_sun_exposed_lower_leg	0.999981
2399	ENSG00000113083	LOX	-0.933965	-0.0620338	0.350322	0.058487	0.11451	6.41293e-11	3.30702e-10	12	13	13	B2	Skin. sun exposed lower leg (GTEx)	EpiXcan	0.997644	skin_sun_exposed_lower_leg	0.999981
2400	ENSG00000138760	SCARB2	0.933872	0.0701923	0.35037	0.0524842	0.181762	3.44035e-17	2.79274e-16	34	40	40	B2	Skin. sun exposed lower leg (GTEx)	EpiXcan	0.997644	skin_sun_exposed_lower_leg	0.999981
2401	ENSG00000189350	TOGARAM2	-0.933078	-0.03192	0.350779	0.243267	0.273967	7.07005e-27	1.00465e-25	58	68	68	B2	Skin. sun exposed lower leg (GTEx)	EpiXcan	0.997644	skin_sun_exposed_lower_leg	0.999981
2402	ENSG00000162769	FLVCR1	-0.932953	-0.0749677	0.350844	0.0395071	0.0870564	1.6328e-08	6.82086e-08	14	14	14	B2	Skin. sun exposed lower leg (GTEx)	EpiXcan	0.997644	skin_sun_exposed_lower_leg	0.999981
2403	ENSG00000180855	ZNF443	0.932706	0.0958249	0.350972	0.034827	0.0864187	1.48676e-08	6.23681e-08	7	8	8	B2	Skin. sun exposed lower leg (GTEx)	EpiXcan	0.997644	skin_sun_exposed_lower_leg	0.999981
2404	ENSG00000161714	PLCD3	-0.932644	-0.1128	0.351004	0.0274298	0.0347762	0.000470386	0.00123465	17	19	19	B2	Skin. sun exposed lower leg (GTEx)	EpiXcan	0.997644	skin_sun_exposed_lower_leg	0.999981
2405	ENSG00000225194	LINC00092	-0.932615	-0.206391	0.351019	0.0106674	0.0324819	0.000778199	0.00198669	18	22	22	B2	Skin. sun exposed lower leg (GTEx)	EpiXcan	0.997644	skin_sun_exposed_lower_leg	0.999981
2406	ENSG00000125457	MIF4GD	-0.932139	-0.222522	0.351265	0.00671301	0.0880191	1.51088e-08	6.33042e-08	12	15	15	B2	Skin. sun exposed lower leg (GTEx)	EpiXcan	0.997644	skin_sun_exposed_lower_leg	0.999981
2407	ENSG00000121897	LIAS	0.932043	0.067681	0.351314	0.0482389	0.126122	5.25314e-12	2.98103e-11	7	9	9	B2	Skin. sun exposed lower leg (GTEx)	EpiXcan	0.997644	skin_sun_exposed_lower_leg	0.999981
2408	ENSG00000184792	OSBP2	-0.931987	-0.132475	0.351343	0.0152988	0.050012	2.07193e-05	6.32181e-05	8	8	8	B2	Skin. sun exposed lower leg (GTEx)	EpiXcan	0.997644	skin_sun_exposed_lower_leg	0.999981
2409	ENSG00000170638	TRABD	-0.931863	-0.0523606	0.351407	0.121984	0.195951	5.30141e-19	4.85477e-18	30	41	41	B2	Skin. sun exposed lower leg (GTEx)	EpiXcan	0.997644	skin_sun_exposed_lower_leg	0.999981
2410	ENSG00000107771	CCSER2	-0.931765	-0.182638	0.351458	0.00690071	0.033794	0.000562991	0.00146373	26	32	32	B2	Skin. sun exposed lower leg (GTEx)	EpiXcan	0.997644	skin_sun_exposed_lower_leg	0.999981
2411	ENSG00000092621	PHGDH	0.930965	0.0759604	0.351872	0.0732598	0.0887911	1.11039e-08	4.70161e-08	60	86	86	B2	Skin. sun exposed lower leg (GTEx)	EpiXcan	0.997644	skin_sun_exposed_lower_leg	0.999981
2412	ENSG00000129250	KIF1C	-0.930841	-0.110295	0.351936	0.0166628	0.0279579	0.00151313	0.00373841	10	16	16	B2	Skin. sun exposed lower leg (GTEx)	EpiXcan	0.997644	skin_sun_exposed_lower_leg	0.999981
2413	ENSG00000108947	EFNB3	0.930804	0.0502271	0.351955	0.0984541	0.190499	1.22691e-18	1.09772e-17	23	29	29	B2	Skin. sun exposed lower leg (GTEx)	EpiXcan	0.997644	skin_sun_exposed_lower_leg	0.999981
2414	ENSG00000116783	TNNI3K	0.93057	0.0487255	0.352076	0.123671	0.347474	6.62392e-36	1.46616e-34	163	205	205	B2	Skin. sun exposed lower leg (GTEx)	EpiXcan	0.997644	skin_sun_exposed_lower_leg	0.999981
2415	ENSG00000075151	EIF4G3	0.930469	0.0313948	0.352128	0.261396	0.436454	8.61222e-50	3.4183e-48	21	24	24	B2	Skin. sun exposed lower leg (GTEx)	EpiXcan	0.997644	skin_sun_exposed_lower_leg	0.999981
2416	ENSG00000188312	CENPP	-0.930104	-0.0465228	0.352317	0.0788708	0.179907	5.77121e-17	4.62588e-16	31	39	39	B2	Skin. sun exposed lower leg (GTEx)	EpiXcan	0.997644	skin_sun_exposed_lower_leg	0.999981
2417	ENSG00000272084	AL137127.1	0.929307	0.0806709	0.35273	0.0500767	0.060457	2.54744e-06	8.60881e-06	17	21	21	B2	Skin. sun exposed lower leg (GTEx)	EpiXcan	0.997644	skin_sun_exposed_lower_leg	0.999981
2418	ENSG00000163636	PSMD6	0.929247	0.163153	0.352761	0.0132667	0.0154995	0.0203269	0.0439846	9	12	12	B2	Skin. sun exposed lower leg (GTEx)	EpiXcan	0.997644	skin_sun_exposed_lower_leg	0.999981
2419	ENSG00000244187	TMEM141	0.92861	0.108799	0.353091	0.0296661	0.0535897	1.1648e-05	3.6543e-05	18	19	19	B2	Skin. sun exposed lower leg (GTEx)	EpiXcan	0.997644	skin_sun_exposed_lower_leg	0.999981
2420	ENSG00000155729	KCTD18	0.926158	0.12833	0.354364	0.0148687	0.0275198	0.00192483	0.00470659	11	12	12	B2	Skin. sun exposed lower leg (GTEx)	EpiXcan	0.997644	skin_sun_exposed_lower_leg	0.999981
2421	ENSG00000187634	SAMD11	-0.925951	-0.138597	0.354471	0.0251712	0.0477075	3.12794e-05	9.35045e-05	12	21	21	B2	Skin. sun exposed lower leg (GTEx)	EpiXcan	0.997644	skin_sun_exposed_lower_leg	0.999981
2422	ENSG00000111696	NT5DC3	-0.925633	-0.0561073	0.354637	0.0723716	0.116889	2.75976e-11	1.47588e-10	41	49	49	B2	Skin. sun exposed lower leg (GTEx)	EpiXcan	0.997644	skin_sun_exposed_lower_leg	0.999981
2423	ENSG00000215018	COL28A1	0.925096	0.148825	0.354916	0.0159729	0.0553864	6.93901e-06	2.2309e-05	6	7	7	B2	Skin. sun exposed lower leg (GTEx)	EpiXcan	0.997644	skin_sun_exposed_lower_leg	0.999981
2424	ENSG00000188130	MAPK12	0.924539	0.0804292	0.355206	0.0365796	0.203889	1.54151e-19	1.45638e-18	25	35	35	B2	Skin. sun exposed lower leg (GTEx)	EpiXcan	0.997644	skin_sun_exposed_lower_leg	0.999981
2425	ENSG00000163637	PRICKLE2	0.923365	0.0503494	0.355817	0.0885522	0.11944	2.95722e-11	1.57552e-10	71	84	84	B2	Skin. sun exposed lower leg (GTEx)	EpiXcan	0.997644	skin_sun_exposed_lower_leg	0.999981
2426	ENSG00000148362	PAXX	0.923225	0.144348	0.35589	0.017143	0.0280393	0.00127051	0.00315959	22	29	29	B2	Skin. sun exposed lower leg (GTEx)	EpiXcan	0.997644	skin_sun_exposed_lower_leg	0.999981
2427	ENSG00000141933	TPGS1	-0.923016	-0.119451	0.355999	0.0244191	0.0875836	4.5062e-09	1.97116e-08	2	4	4	B2	Skin. sun exposed lower leg (GTEx)	EpiXcan	0.997644	skin_sun_exposed_lower_leg	0.999981
2428	ENSG00000258301	VASH1-AS1	0.923004	0.184757	0.356005	0.00825731	0.0296424	0.00113444	0.00283579	4	4	4	B2	Skin. sun exposed lower leg (GTEx)	EpiXcan	0.997644	skin_sun_exposed_lower_leg	0.999981
2429	ENSG00000158792	SPATA2L	-0.92269	-0.0651089	0.356169	0.0708144	0.166269	7.69079e-16	5.7902e-15	7	12	12	B2	Skin. sun exposed lower leg (GTEx)	EpiXcan	0.997644	skin_sun_exposed_lower_leg	0.999981
2430	ENSG00000088298	EDEM2	0.921995	0.0774487	0.356531	0.0406935	0.0832831	3.6638e-08	1.4785e-07	10	11	11	B2	Skin. sun exposed lower leg (GTEx)	EpiXcan	0.997644	skin_sun_exposed_lower_leg	0.999981
2431	ENSG00000185361	TNFAIP8L1	-0.921836	-0.081942	0.356614	0.0421837	0.036452	0.000281237	0.000756028	36	47	47	B2	Skin. sun exposed lower leg (GTEx)	EpiXcan	0.997644	skin_sun_exposed_lower_leg	0.999981
2432	ENSG00000130856	ZNF236	-0.921687	-0.0979637	0.356692	0.0312123	0.0904918	6.89018e-09	2.97224e-08	11	13	13	B2	Skin. sun exposed lower leg (GTEx)	EpiXcan	0.997644	skin_sun_exposed_lower_leg	0.999981
2433	ENSG00000129465	RIPK3	0.921281	0.0575841	0.356904	0.0783885	0.146757	8.30482e-14	5.46286e-13	9	10	10	B2	Skin. sun exposed lower leg (GTEx)	EpiXcan	0.997644	skin_sun_exposed_lower_leg	0.999981
2434	ENSG00000205959	AC105345.1	0.921182	0.044864	0.356955	0.120876	0.320912	6.76384e-33	1.29465e-31	24	29	29	B2	Skin. sun exposed lower leg (GTEx)	EpiXcan	0.997644	skin_sun_exposed_lower_leg	0.999981
2435	ENSG00000110025	SNX15	-0.920929	-0.0612326	0.357088	0.0741735	0.121338	1.29858e-11	7.12107e-11	16	20	20	B2	Skin. sun exposed lower leg (GTEx)	EpiXcan	0.997644	skin_sun_exposed_lower_leg	0.999981
2436	ENSG00000258947	TUBB3	-0.920254	-0.185384	0.35744	0.00634179	0.0586372	1.67502e-06	5.76912e-06	6	9	9	B2	Skin. sun exposed lower leg (GTEx)	EpiXcan	0.997644	skin_sun_exposed_lower_leg	0.999981
2437	ENSG00000223482	NUTM2A-AS1	-0.920103	-0.064027	0.357519	0.0624138	0.101725	9.25087e-10	4.29897e-09	26	35	35	B2	Skin. sun exposed lower leg (GTEx)	EpiXcan	0.997644	skin_sun_exposed_lower_leg	0.999981
2438	ENSG00000164124	TMEM144	0.919903	0.121261	0.357623	0.0204068	0.0210893	0.00649267	0.0149571	30	39	39	B2	Skin. sun exposed lower leg (GTEx)	EpiXcan	0.997644	skin_sun_exposed_lower_leg	0.999981
2439	ENSG00000012779	ALOX5	-0.919873	-0.0523397	0.357639	0.117714	0.143769	5.21911e-14	3.48546e-13	23	24	24	B2	Skin. sun exposed lower leg (GTEx)	EpiXcan	0.997644	skin_sun_exposed_lower_leg	0.999981
2440	ENSG00000092871	RFFL	-0.919827	-0.0757699	0.357663	0.0399349	0.179776	1.15597e-17	9.71003e-17	13	15	15	B2	Skin. sun exposed lower leg (GTEx)	EpiXcan	0.997644	skin_sun_exposed_lower_leg	0.999981
2441	ENSG00000101104	PABPC1L	0.918673	0.124302	0.358267	0.0155957	0.0614947	2.02721e-06	6.93778e-06	5	5	5	B2	Skin. sun exposed lower leg (GTEx)	EpiXcan	0.997644	skin_sun_exposed_lower_leg	0.999981
2442	ENSG00000126464	PRR12	0.918546	0.0755472	0.358333	0.0676298	0.360343	1.56044e-37	3.64998e-36	28	40	40	B2	Skin. sun exposed lower leg (GTEx)	EpiXcan	0.997644	skin_sun_exposed_lower_leg	0.999981
2443	ENSG00000049239	H6PD	0.918269	0.0843321	0.358478	0.0548985	0.0470546	4.69196e-05	0.000137221	47	62	62	B2	Skin. sun exposed lower leg (GTEx)	EpiXcan	0.997644	skin_sun_exposed_lower_leg	0.999981
2444	ENSG00000100949	RABGGTA	-0.918248	-0.102646	0.358489	0.0259841	0.0272204	0.00204857	0.00498913	44	51	51	B2	Skin. sun exposed lower leg (GTEx)	EpiXcan	0.997644	skin_sun_exposed_lower_leg	0.999981
2445	ENSG00000241106	HLA-DOB	-0.918175	-0.0274951	0.358527	0.36945	0.566542	9.47836e-75	1.08853e-72	28	34	34	B2	Skin. sun exposed lower leg (GTEx)	EpiXcan	0.997644	skin_sun_exposed_lower_leg	0.999981
2446	ENSG00000244041	LINC01011	-0.917902	-0.0810602	0.35867	0.0388485	0.10786	2.10325e-10	1.04277e-09	8	12	12	B2	Skin. sun exposed lower leg (GTEx)	EpiXcan	0.997644	skin_sun_exposed_lower_leg	0.999981
2447	ENSG00000231793	DOC2GP	0.917617	0.0367142	0.358819	0.134115	0.388396	8.82499e-42	2.57062e-40	31	41	41	B2	Skin. sun exposed lower leg (GTEx)	EpiXcan	0.997644	skin_sun_exposed_lower_leg	0.999981
2448	ENSG00000182580	EPHB3	-0.917477	-0.125195	0.358893	0.0291133	0.0121333	0.0407615	0.0847217	30	40	40	B2	Skin. sun exposed lower leg (GTEx)	EpiXcan	0.997644	skin_sun_exposed_lower_leg	0.999981
2449	ENSG00000170190	SLC16A5	-0.917184	-0.101361	0.359046	0.026421	0.0512819	1.67635e-05	5.16093e-05	22	28	28	B2	Skin. sun exposed lower leg (GTEx)	EpiXcan	0.997644	skin_sun_exposed_lower_leg	0.999981
2450	ENSG00000164308	ERAP2	-0.916941	-0.0224479	0.359173	0.466271	0.712653	1.07548e-119	1.36986e-116	43	51	51	B2	Skin. sun exposed lower leg (GTEx)	EpiXcan	0.997644	skin_sun_exposed_lower_leg	0.999981
2451	ENSG00000171792	RHNO1	-0.91664	-0.0631991	0.359331	0.0716675	0.251596	1.39377e-24	1.73276e-23	16	19	19	B2	Skin. sun exposed lower leg (GTEx)	EpiXcan	0.997644	skin_sun_exposed_lower_leg	0.999981
2452	ENSG00000185101	ANO9	-0.916552	-0.0949962	0.359377	0.025055	0.0660135	8.62991e-07	3.06033e-06	7	9	9	B2	Skin. sun exposed lower leg (GTEx)	EpiXcan	0.997644	skin_sun_exposed_lower_leg	0.999981
2453	ENSG00000182134	TDRKH	-0.916361	-0.0714577	0.359477	0.0462509	0.0976564	7.26522e-10	3.41817e-09	14	15	15	B2	Skin. sun exposed lower leg (GTEx)	EpiXcan	0.997644	skin_sun_exposed_lower_leg	0.999981
2454	ENSG00000184470	TXNRD2	-0.915837	-0.0528982	0.359752	0.148337	0.152965	6.28292e-15	4.47762e-14	46	57	57	B2	Skin. sun exposed lower leg (GTEx)	EpiXcan	0.997644	skin_sun_exposed_lower_leg	0.999981
2455	ENSG00000189042	ZNF567	0.915612	0.0355095	0.359871	0.151584	0.232817	4.51981e-23	5.23797e-22	65	76	76	B2	Skin. sun exposed lower leg (GTEx)	EpiXcan	0.997644	skin_sun_exposed_lower_leg	0.999981
2456	ENSG00000172731	LRRC20	-0.915542	-0.0615734	0.359907	0.104909	0.316662	4.07773e-32	7.53735e-31	43	59	59	B2	Skin. sun exposed lower leg (GTEx)	EpiXcan	0.997644	skin_sun_exposed_lower_leg	0.999981
2457	ENSG00000141252	VPS53	0.915428	0.0472593	0.359967	0.108118	0.266529	2.3169e-26	3.18568e-25	30	36	36	B2	Skin. sun exposed lower leg (GTEx)	EpiXcan	0.997644	skin_sun_exposed_lower_leg	0.999981
2458	ENSG00000105136	ZNF419	0.915263	0.0406822	0.360054	0.139561	0.350573	9.35957e-37	2.1254e-35	27	30	30	B2	Skin. sun exposed lower leg (GTEx)	EpiXcan	0.997644	skin_sun_exposed_lower_leg	0.999981
2459	ENSG00000156172	C8orf37	-0.915146	-0.0586591	0.360115	0.0569737	0.103181	5.94743e-10	2.82377e-09	44	53	53	B2	Skin. sun exposed lower leg (GTEx)	EpiXcan	0.997644	skin_sun_exposed_lower_leg	0.999981
2460	ENSG00000101049	SGK2	-0.914705	-0.0715433	0.360347	0.0442106	0.108429	2.80514e-10	1.37375e-09	12	13	13	B2	Skin. sun exposed lower leg (GTEx)	EpiXcan	0.997644	skin_sun_exposed_lower_leg	0.999981
2461	ENSG00000225830	ERCC6	0.914375	0.148695	0.36052	0.00923436	0.0102802	0.0600037	0.121245	12	16	16	B2	Skin. sun exposed lower leg (GTEx)	EpiXcan	0.997644	skin_sun_exposed_lower_leg	0.999981
2462	ENSG00000179406	LINC00174	0.913987	0.0582052	0.360724	0.109959	0.177611	5.08459e-17	4.08721e-16	36	45	45	B2	Skin. sun exposed lower leg (GTEx)	EpiXcan	0.997644	skin_sun_exposed_lower_leg	0.999981
2463	ENSG00000258366	RTEL1	-0.913854	-0.127886	0.360794	0.0243004	0.0585868	2.68792e-06	9.06387e-06	30	33	33	B2	Skin. sun exposed lower leg (GTEx)	EpiXcan	0.997644	skin_sun_exposed_lower_leg	0.999981
2464	ENSG00000217165	ANKRD18EP	0.913731	0.110874	0.360858	0.0261836	0.0268076	0.00164995	0.0040621	22	26	26	B2	Skin. sun exposed lower leg (GTEx)	EpiXcan	0.997644	skin_sun_exposed_lower_leg	0.999981
2465	ENSG00000180385	EMC3-AS1	0.913695	0.0737327	0.360877	0.0406815	0.0883283	1.00949e-08	4.29124e-08	29	33	33	B2	Skin. sun exposed lower leg (GTEx)	EpiXcan	0.997644	skin_sun_exposed_lower_leg	0.999981
2466	ENSG00000213889	PPM1N	-0.913555	-0.0867717	0.360951	0.0405939	0.0749899	2.06209e-07	7.77921e-07	40	52	52	B2	Skin. sun exposed lower leg (GTEx)	EpiXcan	0.997644	skin_sun_exposed_lower_leg	0.999981
2467	ENSG00000090020	SLC9A1	0.913525	0.206636	0.360967	0.00816845	0.0155961	0.0197456	0.0427928	8	11	11	B2	Skin. sun exposed lower leg (GTEx)	EpiXcan	0.997644	skin_sun_exposed_lower_leg	0.999981
2468	ENSG00000198106	AC025279.1	-0.913203	-0.0908712	0.361136	0.041262	0.0412359	0.000120754	0.000337701	30	41	41	B2	Skin. sun exposed lower leg (GTEx)	EpiXcan	0.997644	skin_sun_exposed_lower_leg	0.999981
2469	ENSG00000100330	MTMR3	0.91314	0.045579	0.361169	0.117271	0.243357	2.09357e-24	2.58213e-23	34	42	42	B2	Skin. sun exposed lower leg (GTEx)	EpiXcan	0.997644	skin_sun_exposed_lower_leg	0.999981
2470	ENSG00000186020	ZNF529	0.913099	0.067997	0.361191	0.0414998	0.0615647	2.90268e-06	9.75053e-06	19	22	22	B2	Skin. sun exposed lower leg (GTEx)	EpiXcan	0.997644	skin_sun_exposed_lower_leg	0.999981
2471	ENSG00000059122	FLYWCH1	0.912473	0.033963	0.36152	0.250778	0.677885	8.4671e-103	3.82685e-100	44	58	58	B2	Skin. sun exposed lower leg (GTEx)	EpiXcan	0.997644	skin_sun_exposed_lower_leg	0.999981
2472	ENSG00000119953	SMNDC1	0.912306	0.409391	0.361608	0.00147998	0.0272694	0.00182507	0.00447437	2	3	3	B2	Skin. sun exposed lower leg (GTEx)	EpiXcan	0.997644	skin_sun_exposed_lower_leg	0.999981
2473	ENSG00000241852	C8orf58	0.912261	0.0855718	0.361632	0.0341124	0.0520676	1.40708e-05	4.3752e-05	40	53	53	B2	Skin. sun exposed lower leg (GTEx)	EpiXcan	0.997644	skin_sun_exposed_lower_leg	0.999981
2474	ENSG00000103174	NAGPA	0.912185	0.124778	0.361671	0.0251337	0.173492	1.75596e-16	1.36986e-15	16	30	30	B2	Skin. sun exposed lower leg (GTEx)	EpiXcan	0.997644	skin_sun_exposed_lower_leg	0.999981
2475	ENSG00000023608	SNAPC1	-0.912177	-0.0972131	0.361676	0.0339775	0.0306235	0.00107055	0.00268646	21	26	26	B2	Skin. sun exposed lower leg (GTEx)	EpiXcan	0.997644	skin_sun_exposed_lower_leg	0.999981
2476	ENSG00000214194	SMIM30	-0.912	-0.196234	0.361769	0.00711447	0.0803979	6.28574e-08	2.47525e-07	14	21	21	B2	Skin. sun exposed lower leg (GTEx)	EpiXcan	0.997644	skin_sun_exposed_lower_leg	0.999981
2477	ENSG00000175832	ETV4	-0.911019	-0.0877805	0.362285	0.0427728	0.287191	1.29683e-28	2.04156e-27	13	15	15	B2	Skin. sun exposed lower leg (GTEx)	EpiXcan	0.997644	skin_sun_exposed_lower_leg	0.999981
2478	ENSG00000106638	TBL2	0.910984	0.0791748	0.362304	0.0621515	0.123318	9.2367e-12	5.12739e-11	2	2	2	B2	Skin. sun exposed lower leg (GTEx)	EpiXcan	0.997644	skin_sun_exposed_lower_leg	0.999981
2479	ENSG00000157212	PAXIP1	-0.910612	-0.490103	0.3625	0.00145843	0.0111874	0.0474	0.0977655	1	4	4	B2	Skin. sun exposed lower leg (GTEx)	EpiXcan	0.997644	skin_sun_exposed_lower_leg	0.999981
2480	ENSG00000186417	GLDN	0.910235	0.162015	0.362698	0.010079	0.0132822	0.0314665	0.0663072	9	9	9	B2	Skin. sun exposed lower leg (GTEx)	EpiXcan	0.997644	skin_sun_exposed_lower_leg	0.999981
2481	ENSG00000162931	TRIM17	-0.910007	-0.951204	0.362819	0.000313797	0.015008	0.0221184	0.0475674	6	7	7	B2	Skin. sun exposed lower leg (GTEx)	EpiXcan	0.997644	skin_sun_exposed_lower_leg	0.999981
2482	ENSG00000105708	ZNF14	-0.90964	-0.0944012	0.363012	0.0329457	0.0405122	0.000156841	0.00043326	15	21	21	B2	Skin. sun exposed lower leg (GTEx)	EpiXcan	0.997644	skin_sun_exposed_lower_leg	0.999981
2483	ENSG00000140650	PMM2	-0.909585	-0.117061	0.363041	0.0258509	0.0116745	0.0429731	0.0890807	39	55	55	B2	Skin. sun exposed lower leg (GTEx)	EpiXcan	0.997644	skin_sun_exposed_lower_leg	0.999981
2484	ENSG00000186615	KTN1-AS1	0.909384	0.0451799	0.363147	0.105304	0.228591	1.8619e-22	2.09199e-21	22	27	27	B2	Skin. sun exposed lower leg (GTEx)	EpiXcan	0.997644	skin_sun_exposed_lower_leg	0.999981
2485	ENSG00000181619	GPR135	-0.909091	-0.0612201	0.363302	0.104803	0.134719	6.53759e-13	3.99295e-12	37	47	47	B2	Skin. sun exposed lower leg (GTEx)	EpiXcan	0.997644	skin_sun_exposed_lower_leg	0.999981
2486	ENSG00000138376	BARD1	-0.908963	-0.0497583	0.36337	0.0875679	0.209497	5.44892e-21	5.626e-20	29	36	36	B2	Skin. sun exposed lower leg (GTEx)	EpiXcan	0.997644	skin_sun_exposed_lower_leg	0.999981
2487	ENSG00000154122	ANKH	-0.908641	-0.0889749	0.36354	0.0336413	0.0778888	1.10779e-07	4.26994e-07	12	14	14	B2	Skin. sun exposed lower leg (GTEx)	EpiXcan	0.997644	skin_sun_exposed_lower_leg	0.999981
2488	ENSG00000183726	TMEM50A	0.908421	0.109325	0.363656	0.029187	0.0657365	1.11975e-06	3.9271e-06	34	41	41	B2	Skin. sun exposed lower leg (GTEx)	EpiXcan	0.997644	skin_sun_exposed_lower_leg	0.999981
2489	ENSG00000206341	HLA-H	-0.908268	-0.0326023	0.363737	0.278938	0.362108	1.57026e-38	3.9428e-37	44	54	54	B2	Skin. sun exposed lower leg (GTEx)	EpiXcan	0.997644	skin_sun_exposed_lower_leg	0.999981
2490	ENSG00000179104	TMTC2	-0.908073	-0.0915548	0.36384	0.0290018	0.0183088	0.0118552	0.0264791	39	46	46	B2	Skin. sun exposed lower leg (GTEx)	EpiXcan	0.997644	skin_sun_exposed_lower_leg	0.999981
2491	ENSG00000134049	IER3IP1	0.907953	0.100063	0.363903	0.0423199	0.216567	6.14293e-21	6.31928e-20	23	31	31	B2	Skin. sun exposed lower leg (GTEx)	EpiXcan	0.997644	skin_sun_exposed_lower_leg	0.999981
2492	ENSG00000161642	ZNF385A	0.907871	0.0571854	0.363946	0.0884662	0.138714	4.70097e-13	2.90155e-12	23	26	26	B2	Skin. sun exposed lower leg (GTEx)	EpiXcan	0.997644	skin_sun_exposed_lower_leg	0.999981
2493	ENSG00000172113	NME6	0.907824	0.0333792	0.363971	0.182229	0.283026	4.70052e-28	7.15843e-27	21	22	22	B2	Skin. sun exposed lower leg (GTEx)	EpiXcan	0.997644	skin_sun_exposed_lower_leg	0.999981
2494	ENSG00000148341	SH3GLB2	0.907179	0.0432434	0.364312	0.150527	0.363531	4.0565e-38	9.91895e-37	46	65	65	B2	Skin. sun exposed lower leg (GTEx)	EpiXcan	0.997644	skin_sun_exposed_lower_leg	0.999981
2495	ENSG00000080823	MOK	-0.906421	-0.288067	0.364713	0.00297082	0.0108126	0.0511865	0.104846	3	4	4	B2	Skin. sun exposed lower leg (GTEx)	EpiXcan	0.997644	skin_sun_exposed_lower_leg	0.999981
2496	ENSG00000085832	EPS15	0.906317	0.0273991	0.364768	0.310457	0.420079	7.81738e-47	2.76589e-45	14	16	16	B2	Skin. sun exposed lower leg (GTEx)	EpiXcan	0.997644	skin_sun_exposed_lower_leg	0.999981
2497	ENSG00000163959	SLC51A	0.906203	0.0494847	0.364828	0.0611212	0.0919792	7.00129e-09	3.01831e-08	46	51	51	B2	Skin. sun exposed lower leg (GTEx)	EpiXcan	0.997644	skin_sun_exposed_lower_leg	0.999981
2498	ENSG00000187688	TRPV2	0.906122	0.263519	0.364871	0.00660617	0.136042	4.19033e-13	2.59782e-12	11	14	14	B2	Skin. sun exposed lower leg (GTEx)	EpiXcan	0.997644	skin_sun_exposed_lower_leg	0.999981
2499	ENSG00000166024	R3HCC1L	-0.905869	-0.0644825	0.365005	0.068524	0.128697	3.17766e-12	1.839e-11	26	32	32	B2	Skin. sun exposed lower leg (GTEx)	EpiXcan	0.997644	skin_sun_exposed_lower_leg	0.999981
2500	ENSG00000026950	BTN3A1	0.90577	0.0468916	0.365058	0.102634	0.136954	4.90391e-13	3.02149e-12	22	25	25	B2	Skin. sun exposed lower leg (GTEx)	EpiXcan	0.997644	skin_sun_exposed_lower_leg	0.999981
2501	ENSG00000126934	MAP2K2	0.905733	0.374435	0.365077	0.00298522	0.0145125	0.0229288	0.049227	5	9	9	B2	Skin. sun exposed lower leg (GTEx)	EpiXcan	0.997644	skin_sun_exposed_lower_leg	0.999981
2502	ENSG00000131748	STARD3	-0.905666	-0.108843	0.365113	0.0288129	0.0463102	4.76576e-05	0.000139226	13	14	14	B2	Skin. sun exposed lower leg (GTEx)	EpiXcan	0.997644	skin_sun_exposed_lower_leg	0.999981
2503	ENSG00000112578	BYSL	-0.905339	-0.0500238	0.365286	0.0380176	0.0108564	0.0500528	0.102708	68	92	92	B2	Skin. sun exposed lower leg (GTEx)	EpiXcan	0.997644	skin_sun_exposed_lower_leg	0.999981
2504	ENSG00000099785	MARCH2	-0.904921	-0.0306322	0.365507	0.270546	0.407254	3.1845e-44	1.02101e-42	13	18	18	B2	Skin. sun exposed lower leg (GTEx)	EpiXcan	0.997644	skin_sun_exposed_lower_leg	0.999981
2505	ENSG00000129566	TEP1	-0.904894	-0.106235	0.365522	0.0296165	0.062585	1.93327e-06	6.63084e-06	16	34	34	B2	Skin. sun exposed lower leg (GTEx)	EpiXcan	0.997644	skin_sun_exposed_lower_leg	0.999981
2506	ENSG00000171766	GATM	-0.904737	-0.0379651	0.365605	0.137942	0.193473	2.185e-18	1.91938e-17	33	45	45	B2	Skin. sun exposed lower leg (GTEx)	EpiXcan	0.997644	skin_sun_exposed_lower_leg	0.999981
2507	ENSG00000112531	QKI	0.904256	0.203622	0.36586	0.00832728	0.0183136	0.0118113	0.0263853	6	7	7	B2	Skin. sun exposed lower leg (GTEx)	EpiXcan	0.997644	skin_sun_exposed_lower_leg	0.999981
2508	ENSG00000162066	AMDHD2	-0.904205	-0.213352	0.365886	0.0108021	0.0304493	0.00110397	0.00276556	7	15	15	B2	Skin. sun exposed lower leg (GTEx)	EpiXcan	0.997644	skin_sun_exposed_lower_leg	0.999981
2509	ENSG00000109790	KLHL5	0.904202	0.0874271	0.365888	0.0282784	0.127194	4.15247e-12	2.38248e-11	9	12	12	B2	Skin. sun exposed lower leg (GTEx)	EpiXcan	0.997644	skin_sun_exposed_lower_leg	0.999981
2510	ENSG00000076201	PTPN23	-0.90399	-0.0405785	0.366001	0.149253	0.0431448	8.7681e-05	0.000248936	73	86	86	B2	Skin. sun exposed lower leg (GTEx)	EpiXcan	0.997644	skin_sun_exposed_lower_leg	0.999981
2511	ENSG00000198887	SMC5	0.903211	0.0679911	0.366414	0.0430694	0.114613	5.75491e-11	2.97535e-10	16	18	18	B2	Skin. sun exposed lower leg (GTEx)	EpiXcan	0.997644	skin_sun_exposed_lower_leg	0.999981
2512	ENSG00000160678	S100A1	-0.903171	-0.0447474	0.366435	0.16435	0.428726	1.03307e-47	3.75957e-46	9	14	14	B2	Skin. sun exposed lower leg (GTEx)	EpiXcan	0.997644	skin_sun_exposed_lower_leg	0.999981
2513	ENSG00000101654	RNMT	0.903102	0.388479	0.366472	0.00117184	0.0177075	0.0130804	0.0290627	7	10	10	B2	Skin. sun exposed lower leg (GTEx)	EpiXcan	0.997644	skin_sun_exposed_lower_leg	0.999981
2514	ENSG00000213462	ERV3-1	0.902062	0.0265692	0.367024	0.26277	0.452372	2.42951e-51	1.0253e-49	19	21	21	B2	Skin. sun exposed lower leg (GTEx)	EpiXcan	0.997644	skin_sun_exposed_lower_leg	0.999981
2515	ENSG00000164114	MAP9	0.901379	0.168179	0.367387	0.0119264	0.0621094	2.36201e-06	8.02867e-06	17	24	24	B2	Skin. sun exposed lower leg (GTEx)	EpiXcan	0.997644	skin_sun_exposed_lower_leg	0.999981
2516	ENSG00000165269	AQP7	0.900449	0.0448043	0.367881	0.127704	0.217891	8.59056e-21	8.79842e-20	37	39	39	B2	Skin. sun exposed lower leg (GTEx)	EpiXcan	0.997644	skin_sun_exposed_lower_leg	0.999981
2517	ENSG00000141540	TTYH2	0.900365	0.20301	0.367926	0.00751268	0.0236215	0.00390872	0.00923837	5	5	5	B2	Skin. sun exposed lower leg (GTEx)	EpiXcan	0.997644	skin_sun_exposed_lower_leg	0.999981
2518	ENSG00000170745	KCNS3	-0.900146	-0.0243563	0.368043	0.349102	0.429444	3.8913e-48	1.43476e-46	71	80	80	B2	Skin. sun exposed lower leg (GTEx)	EpiXcan	0.997644	skin_sun_exposed_lower_leg	0.999981
2519	ENSG00000146707	POMZP3	0.899719	0.0310419	0.36827	0.292786	0.534039	4.28992e-67	3.35788e-65	33	43	43	B2	Skin. sun exposed lower leg (GTEx)	EpiXcan	0.997644	skin_sun_exposed_lower_leg	0.999981
2520	ENSG00000119844	AFTPH	-0.898946	-0.127121	0.368682	0.0139909	0.0530587	1.24617e-05	3.89736e-05	9	10	10	B2	Skin. sun exposed lower leg (GTEx)	EpiXcan	0.997644	skin_sun_exposed_lower_leg	0.999981
2521	ENSG00000025772	TOMM34	0.898682	0.185935	0.368822	0.0109307	0.194949	1.15576e-18	1.03604e-17	25	33	33	B2	Skin. sun exposed lower leg (GTEx)	EpiXcan	0.997644	skin_sun_exposed_lower_leg	0.999981
2522	ENSG00000100564	PIGH	-0.898671	-0.0522005	0.368828	0.0755838	0.105574	2.15711e-10	1.06758e-09	33	47	47	B2	Skin. sun exposed lower leg (GTEx)	EpiXcan	0.997644	skin_sun_exposed_lower_leg	0.999981
2523	ENSG00000115145	STAM2	0.898526	0.177033	0.368905	0.0163841	0.0238394	0.00361703	0.00858662	10	10	10	B2	Skin. sun exposed lower leg (GTEx)	EpiXcan	0.997644	skin_sun_exposed_lower_leg	0.999981
2524	ENSG00000132196	HSD17B7	0.898306	0.11177	0.369022	0.0247837	0.0731028	2.59737e-07	9.69153e-07	16	19	19	B2	Skin. sun exposed lower leg (GTEx)	EpiXcan	0.997644	skin_sun_exposed_lower_leg	0.999981
2525	ENSG00000262049	AC139530.1	-0.898281	-0.10605	0.369036	0.0340622	0.0873058	1.48353e-08	6.22513e-08	6	7	7	B2	Skin. sun exposed lower leg (GTEx)	EpiXcan	0.997644	skin_sun_exposed_lower_leg	0.999981
2526	ENSG00000204580	DDR1	-0.898174	-0.0506453	0.369093	0.0801284	0.0166904	0.0156679	0.034408	53	74	74	B2	Skin. sun exposed lower leg (GTEx)	EpiXcan	0.997644	skin_sun_exposed_lower_leg	0.999981
2527	ENSG00000100027	YPEL1	0.897906	0.103505	0.369236	0.0421462	0.0104711	0.0571432	0.115883	47	126	126	B2	Skin. sun exposed lower leg (GTEx)	EpiXcan	0.997644	skin_sun_exposed_lower_leg	0.999981
2528	ENSG00000235505	AP002004.1	-0.89718	-0.0731577	0.369623	0.0449736	0.0270896	0.00211551	0.00514144	44	54	54	B2	Skin. sun exposed lower leg (GTEx)	EpiXcan	0.997644	skin_sun_exposed_lower_leg	0.999981
2529	ENSG00000013306	SLC25A39	0.897133	0.0663599	0.369648	0.085219	0.282958	3.40743e-28	5.26949e-27	39	52	52	B2	Skin. sun exposed lower leg (GTEx)	EpiXcan	0.997644	skin_sun_exposed_lower_leg	0.999981
2530	ENSG00000171067	C11orf24	0.896929	0.227331	0.369757	0.00487196	0.0173746	0.0139141	0.0307686	3	3	3	B2	Skin. sun exposed lower leg (GTEx)	EpiXcan	0.997644	skin_sun_exposed_lower_leg	0.999981
2531	ENSG00000115252	PDE1A	-0.896524	-0.0734883	0.369973	0.0481979	0.0491837	2.44641e-05	7.41758e-05	60	69	69	B2	Skin. sun exposed lower leg (GTEx)	EpiXcan	0.997644	skin_sun_exposed_lower_leg	0.999981
2532	ENSG00000173641	HSPB7	0.896255	0.0760285	0.370116	0.0429675	0.0492162	3.05416e-05	9.14746e-05	47	59	59	B2	Skin. sun exposed lower leg (GTEx)	EpiXcan	0.997644	skin_sun_exposed_lower_leg	0.999981
2533	ENSG00000133246	PRAM1	0.896226	0.0771621	0.370132	0.081806	0.145507	5.93618e-14	3.93806e-13	32	42	42	B2	Skin. sun exposed lower leg (GTEx)	EpiXcan	0.997644	skin_sun_exposed_lower_leg	0.999981
2534	ENSG00000062598	ELMO2	-0.896008	-0.22835	0.370249	0.00461122	0.0136518	0.0301812	0.0637331	5	5	5	B2	Skin. sun exposed lower leg (GTEx)	EpiXcan	0.997644	skin_sun_exposed_lower_leg	0.999981
2535	ENSG00000156011	PSD3	-0.895879	-0.0660797	0.370317	0.0434089	0.0813373	3.86723e-08	1.55566e-07	52	77	77	B2	Skin. sun exposed lower leg (GTEx)	EpiXcan	0.997644	skin_sun_exposed_lower_leg	0.999981
2536	ENSG00000120262	CCDC170	-0.89579	-0.424847	0.370365	0.00177437	0.0367954	0.000313641	0.000839752	7	12	12	B2	Skin. sun exposed lower leg (GTEx)	EpiXcan	0.997644	skin_sun_exposed_lower_leg	0.999981
2537	ENSG00000105220	GPI	-0.895377	-0.155673	0.370586	0.0164007	0.0189097	0.0101282	0.0228255	10	10	10	B2	Skin. sun exposed lower leg (GTEx)	EpiXcan	0.997644	skin_sun_exposed_lower_leg	0.999981
2538	ENSG00000129467	ADCY4	-0.895339	-0.432161	0.370606	0.00181517	0.0602997	2.78415e-06	9.36763e-06	3	6	6	B2	Skin. sun exposed lower leg (GTEx)	EpiXcan	0.997644	skin_sun_exposed_lower_leg	0.999981
2539	ENSG00000123545	NDUFAF4	-0.895215	-0.0945688	0.370672	0.0321271	0.101313	9.03844e-10	4.20304e-09	5	7	7	B2	Skin. sun exposed lower leg (GTEx)	EpiXcan	0.997644	skin_sun_exposed_lower_leg	0.999981
2540	ENSG00000108556	CHRNE	0.895186	0.0269988	0.370688	0.38923	0.424415	1.11856e-48	4.21296e-47	42	52	52	B2	Skin. sun exposed lower leg (GTEx)	EpiXcan	0.997644	skin_sun_exposed_lower_leg	0.999981
2541	ENSG00000196209	SIRPB2	0.895112	0.0693369	0.370727	0.0747506	0.131538	1.7137e-12	1.0097e-11	26	30	30	B2	Skin. sun exposed lower leg (GTEx)	EpiXcan	0.997644	skin_sun_exposed_lower_leg	0.999981
2542	ENSG00000100058	CRYBB2P1	0.894933	0.164511	0.370823	0.015217	0.0258839	0.00266694	0.00641927	8	11	11	B2	Skin. sun exposed lower leg (GTEx)	EpiXcan	0.997644	skin_sun_exposed_lower_leg	0.999981
2543	ENSG00000151883	PARP8	0.894732	0.0810162	0.37093	0.0370882	0.109681	1.17913e-10	5.95776e-10	6	8	8	B2	Skin. sun exposed lower leg (GTEx)	EpiXcan	0.997644	skin_sun_exposed_lower_leg	0.999981
2544	ENSG00000181788	SIAH2	0.894568	0.0385098	0.371018	0.153985	0.0870582	1.3272e-08	5.57918e-08	97	116	116	B2	Skin. sun exposed lower leg (GTEx)	EpiXcan	0.997644	skin_sun_exposed_lower_leg	0.999981
2545	ENSG00000146729	NIPSNAP2	0.894427	0.115039	0.371093	0.0156344	0.0267598	0.00207424	0.00504552	12	18	18	B2	Skin. sun exposed lower leg (GTEx)	EpiXcan	0.997644	skin_sun_exposed_lower_leg	0.999981
2546	ENSG00000151502	VPS26B	-0.89437	-0.100519	0.371124	0.0234013	0.0452897	6.25884e-05	0.000180735	17	21	21	B2	Skin. sun exposed lower leg (GTEx)	EpiXcan	0.997644	skin_sun_exposed_lower_leg	0.999981
2547	ENSG00000198218	QRICH1	0.893552	0.0478889	0.371561	0.103004	0.139812	2.43561e-13	1.54065e-12	23	28	28	B2	Skin. sun exposed lower leg (GTEx)	EpiXcan	0.997644	skin_sun_exposed_lower_leg	0.999981
2548	ENSG00000114948	ADAM23	-0.892621	-0.108311	0.37206	0.0187475	0.0231043	0.00387322	0.00916374	8	8	8	B2	Skin. sun exposed lower leg (GTEx)	EpiXcan	0.997644	skin_sun_exposed_lower_leg	0.999981
2549	ENSG00000213203	GIMAP1	-0.892195	-0.110119	0.372289	0.0167782	0.0110132	0.0510087	0.104532	32	40	40	B2	Skin. sun exposed lower leg (GTEx)	EpiXcan	0.997644	skin_sun_exposed_lower_leg	0.999981
2550	ENSG00000099625	CBARP	-0.891527	-0.0446108	0.372646	0.168578	0.248449	1.29625e-24	1.61294e-23	24	31	31	B2	Skin. sun exposed lower leg (GTEx)	EpiXcan	0.997644	skin_sun_exposed_lower_leg	0.999981
2551	ENSG00000140905	GCSH	-0.891378	-0.0757493	0.372726	0.0589147	0.0582941	5.12436e-06	1.67165e-05	57	74	74	B2	Skin. sun exposed lower leg (GTEx)	EpiXcan	0.997644	skin_sun_exposed_lower_leg	0.999981
2552	ENSG00000215915	ATAD3C	0.89128	0.0668464	0.372779	0.0861238	0.156297	6.90544e-15	4.9038e-14	9	10	10	B2	Skin. sun exposed lower leg (GTEx)	EpiXcan	0.997644	skin_sun_exposed_lower_leg	0.999981
2553	ENSG00000137809	ITGA11	-0.891129	-0.0767158	0.37286	0.0614304	0.110016	1.48576e-10	7.44794e-10	7	7	7	B2	Skin. sun exposed lower leg (GTEx)	EpiXcan	0.997644	skin_sun_exposed_lower_leg	0.999981
2554	ENSG00000166669	ATF7IP2	0.891073	0.0367359	0.37289	0.174065	0.254176	1.03538e-24	1.29524e-23	30	42	42	B2	Skin. sun exposed lower leg (GTEx)	EpiXcan	0.997644	skin_sun_exposed_lower_leg	0.999981
2555	ENSG00000198189	HSD17B11	0.89085	0.0441561	0.37301	0.161795	0.262144	1.52868e-25	2.01112e-24	50	59	59	B2	Skin. sun exposed lower leg (GTEx)	EpiXcan	0.997644	skin_sun_exposed_lower_leg	0.999981
2556	ENSG00000143294	PRCC	-0.890806	-0.178739	0.373033	0.00451782	0.0155873	0.0199644	0.0432469	5	8	8	B2	Skin. sun exposed lower leg (GTEx)	EpiXcan	0.997644	skin_sun_exposed_lower_leg	0.999981
2557	ENSG00000172869	DMXL1	0.890279	0.0646472	0.373316	0.0714122	0.0277755	0.00186221	0.00456144	40	53	53	B2	Skin. sun exposed lower leg (GTEx)	EpiXcan	0.997644	skin_sun_exposed_lower_leg	0.999981
2558	ENSG00000114544	SLC41A3	0.890183	0.0453321	0.373367	0.157344	0.196235	7.50434e-19	6.7922e-18	51	63	63	B2	Skin. sun exposed lower leg (GTEx)	EpiXcan	0.997644	skin_sun_exposed_lower_leg	0.999981
2559	ENSG00000236778	INTS6-AS1	0.889992	0.140295	0.37347	0.0170073	0.019917	0.0085597	0.019447	26	33	33	B2	Skin. sun exposed lower leg (GTEx)	EpiXcan	0.997644	skin_sun_exposed_lower_leg	0.999981
2560	ENSG00000067208	EVI5	-0.889702	-0.191595	0.373626	0.0102417	0.0148486	0.0232532	0.0499005	6	10	10	B2	Skin. sun exposed lower leg (GTEx)	EpiXcan	0.997644	skin_sun_exposed_lower_leg	0.999981
2561	ENSG00000164120	HPGD	-0.889446	-0.0455712	0.373764	0.121279	0.103418	5.78646e-10	2.74921e-09	76	95	95	B2	Skin. sun exposed lower leg (GTEx)	EpiXcan	0.997644	skin_sun_exposed_lower_leg	0.999981
2562	ENSG00000119522	DENND1A	0.888252	0.0791322	0.374405	0.0468946	0.0290525	0.00142875	0.00353742	31	39	39	B2	Skin. sun exposed lower leg (GTEx)	EpiXcan	0.997644	skin_sun_exposed_lower_leg	0.999981
2563	ENSG00000103196	CRISPLD2	0.888105	0.107839	0.374484	0.0236173	0.0384522	0.000220201	0.000599542	24	32	32	B2	Skin. sun exposed lower leg (GTEx)	EpiXcan	0.997644	skin_sun_exposed_lower_leg	0.999981
2564	ENSG00000164237	CMBL	0.886892	0.0369322	0.375137	0.0787741	0.100932	4.75018e-11	2.47969e-10	48	58	58	B2	Skin. sun exposed lower leg (GTEx)	EpiXcan	0.997644	skin_sun_exposed_lower_leg	0.999981
2565	ENSG00000151665	PIGF	0.886821	0.167647	0.375175	0.0106128	0.0527934	1.46725e-05	4.54726e-05	6	6	6	B2	Skin. sun exposed lower leg (GTEx)	EpiXcan	0.997644	skin_sun_exposed_lower_leg	0.999981
2566	ENSG00000149273	RPS3	0.886053	0.0476069	0.375589	0.0986788	0.144851	5.56424e-14	3.70007e-13	21	24	24	B2	Skin. sun exposed lower leg (GTEx)	EpiXcan	0.997644	skin_sun_exposed_lower_leg	0.999981
2567	ENSG00000261338	AC021016.2	-0.885086	-0.0258212	0.37611	0.347163	0.504881	1.66429e-61	1.03179e-59	24	25	25	B2	Skin. sun exposed lower leg (GTEx)	EpiXcan	0.997644	skin_sun_exposed_lower_leg	0.999981
2568	ENSG00000105576	TNPO2	-0.884279	-0.162739	0.376546	0.0120816	0.041277	0.000119168	0.000333864	3	3	3	B2	Skin. sun exposed lower leg (GTEx)	EpiXcan	0.997644	skin_sun_exposed_lower_leg	0.999981
2569	ENSG00000170802	FOXN2	0.883635	0.277374	0.376893	0.00368902	0.265757	8.87224e-27	1.25565e-25	6	11	11	B2	Skin. sun exposed lower leg (GTEx)	EpiXcan	0.997644	skin_sun_exposed_lower_leg	0.999981
2570	ENSG00000229180	AC006001.3	0.883443	0.106904	0.376997	0.02559	0.0248322	0.00303613	0.00726918	21	26	26	B2	Skin. sun exposed lower leg (GTEx)	EpiXcan	0.997644	skin_sun_exposed_lower_leg	0.999981
2571	ENSG00000089057	SLC23A2	0.883111	0.143817	0.377176	0.0117879	0.0145207	0.0248048	0.0530514	13	15	15	B2	Skin. sun exposed lower leg (GTEx)	EpiXcan	0.997644	skin_sun_exposed_lower_leg	0.999981
2572	ENSG00000088854	C20orf194	-0.883067	-0.251709	0.3772	0.00300413	0.0112775	0.049039	0.10079	1	1	1	B2	Skin. sun exposed lower leg (GTEx)	EpiXcan	0.997644	skin_sun_exposed_lower_leg	0.999981
2573	ENSG00000166263	STXBP4	0.88238	0.0709043	0.377571	0.038267	0.108162	2.42347e-10	1.19393e-09	28	33	33	B2	Skin. sun exposed lower leg (GTEx)	EpiXcan	0.997644	skin_sun_exposed_lower_leg	0.999981
2574	ENSG00000197362	ZNF786	0.882378	0.0976393	0.377572	0.0311705	0.0974481	1.91933e-09	8.6524e-09	7	10	10	B2	Skin. sun exposed lower leg (GTEx)	EpiXcan	0.997644	skin_sun_exposed_lower_leg	0.999981
2575	ENSG00000162378	ZYG11B	0.882199	0.0886136	0.377669	0.0372645	0.0953402	1.91054e-09	8.61557e-09	18	28	28	B2	Skin. sun exposed lower leg (GTEx)	EpiXcan	0.997644	skin_sun_exposed_lower_leg	0.999981
2576	ENSG00000149489	ROM1	-0.881507	-0.121423	0.378044	0.0145272	0.10618	3.76253e-10	1.81908e-09	4	5	5	B2	Skin. sun exposed lower leg (GTEx)	EpiXcan	0.997644	skin_sun_exposed_lower_leg	0.999981
2577	ENSG00000183011	NAA38	0.88117	0.102957	0.378226	0.0291086	0.0454695	4.68319e-05	0.000137037	5	6	6	B2	Skin. sun exposed lower leg (GTEx)	EpiXcan	0.997644	skin_sun_exposed_lower_leg	0.999981
2578	ENSG00000225151	GOLGA2P7	-0.881004	-0.0339089	0.378316	0.195191	0.545974	7.06113e-71	6.823e-69	48	57	57	B2	Skin. sun exposed lower leg (GTEx)	EpiXcan	0.997644	skin_sun_exposed_lower_leg	0.999981
2579	ENSG00000186432	KPNA4	-0.880142	-0.175012	0.378782	0.00974811	0.0410954	0.000126675	0.000353063	6	7	7	B2	Skin. sun exposed lower leg (GTEx)	EpiXcan	0.997644	skin_sun_exposed_lower_leg	0.999981
2580	ENSG00000169976	SF3B5	-0.880001	-0.0459377	0.378859	0.0907	0.16394	5.75773e-16	4.36771e-15	13	14	14	B2	Skin. sun exposed lower leg (GTEx)	EpiXcan	0.997644	skin_sun_exposed_lower_leg	0.999981
2581	ENSG00000112249	ASCC3	-0.878742	-0.055166	0.379541	0.104798	0.153633	1.85927e-14	1.28074e-13	17	18	18	B2	Skin. sun exposed lower leg (GTEx)	EpiXcan	0.997644	skin_sun_exposed_lower_leg	0.999981
2582	ENSG00000173805	HAP1	-0.878642	-0.128802	0.379595	0.0161526	0.0686598	6.90478e-07	2.47298e-06	7	8	8	B2	Skin. sun exposed lower leg (GTEx)	EpiXcan	0.997644	skin_sun_exposed_lower_leg	0.999981
2583	ENSG00000094975	SUCO	-0.878469	-0.0831015	0.379689	0.0303638	0.0749785	1.9125e-07	7.23435e-07	15	18	18	B2	Skin. sun exposed lower leg (GTEx)	EpiXcan	0.997644	skin_sun_exposed_lower_leg	0.999981
2584	ENSG00000035115	SH3YL1	-0.878304	-0.0233354	0.379779	0.440443	0.56836	3.68248e-74	4.12762e-72	24	27	27	B2	Skin. sun exposed lower leg (GTEx)	EpiXcan	0.997644	skin_sun_exposed_lower_leg	0.999981
2585	ENSG00000214226	C17orf67	-0.878241	-0.139207	0.379813	0.0157527	0.126071	5.99793e-12	3.38859e-11	14	37	37	B2	Skin. sun exposed lower leg (GTEx)	EpiXcan	0.997644	skin_sun_exposed_lower_leg	0.999981
2586	ENSG00000167695	FAM57A	0.877949	0.187441	0.379971	0.00825286	0.0207202	0.00671638	0.0154445	7	10	10	B2	Skin. sun exposed lower leg (GTEx)	EpiXcan	0.997644	skin_sun_exposed_lower_leg	0.999981
2587	ENSG00000165507	C10orf10	-0.877566	-0.312814	0.380179	0.0024343	0.0241269	0.00357944	0.00850026	9	11	11	B2	Skin. sun exposed lower leg (GTEx)	EpiXcan	0.997644	skin_sun_exposed_lower_leg	0.999981
2588	ENSG00000130244	FAM98C	0.875297	0.160798	0.381413	0.00976119	0.0529436	1.27055e-05	3.96828e-05	5	6	6	B2	Skin. sun exposed lower leg (GTEx)	EpiXcan	0.997644	skin_sun_exposed_lower_leg	0.999981
2589	ENSG00000170852	KBTBD2	-0.874774	-0.068164	0.381697	0.0477017	0.0769472	7.48069e-08	2.92853e-07	14	15	15	B2	Skin. sun exposed lower leg (GTEx)	EpiXcan	0.997644	skin_sun_exposed_lower_leg	0.999981
2590	ENSG00000125743	SNRPD2	-0.874685	-0.0308545	0.381746	0.204116	0.273078	4.50506e-28	6.90595e-27	22	29	29	B2	Skin. sun exposed lower leg (GTEx)	EpiXcan	0.997644	skin_sun_exposed_lower_leg	0.999981
2591	ENSG00000083290	ULK2	-0.874052	-0.134261	0.38209	0.0213045	0.106636	1.53003e-10	7.66435e-10	23	26	26	B2	Skin. sun exposed lower leg (GTEx)	EpiXcan	0.997644	skin_sun_exposed_lower_leg	0.999981
2592	ENSG00000160285	LSS	-0.874034	-0.107662	0.3821	0.0222263	0.0219044	0.00576429	0.0133317	18	21	21	B2	Skin. sun exposed lower leg (GTEx)	EpiXcan	0.997644	skin_sun_exposed_lower_leg	0.999981
2593	ENSG00000227345	PARG	0.873987	0.0797856	0.382125	0.0431619	0.10811	2.84799e-10	1.39278e-09	15	20	20	B2	Skin. sun exposed lower leg (GTEx)	EpiXcan	0.997644	skin_sun_exposed_lower_leg	0.999981
2594	ENSG00000214562	NUTM2D	-0.873915	-0.0701824	0.382165	0.0400525	0.256341	3.52136e-25	4.50458e-24	40	52	52	B2	Skin. sun exposed lower leg (GTEx)	EpiXcan	0.997644	skin_sun_exposed_lower_leg	0.999981
2595	ENSG00000132792	CTNNBL1	-0.873292	-0.103001	0.382504	0.0237779	0.0403562	0.000136256	0.000378711	14	19	19	B2	Skin. sun exposed lower leg (GTEx)	EpiXcan	0.997644	skin_sun_exposed_lower_leg	0.999981
2596	ENSG00000119203	CPSF3	-0.873203	-0.0696828	0.382552	0.0614145	0.225177	1.20481e-21	1.29751e-20	16	23	23	B2	Skin. sun exposed lower leg (GTEx)	EpiXcan	0.997644	skin_sun_exposed_lower_leg	0.999981
2597	ENSG00000163131	CTSS	-0.873193	-0.0336055	0.382558	0.181728	0.257901	3.52367e-25	4.50458e-24	40	44	44	B2	Skin. sun exposed lower leg (GTEx)	EpiXcan	0.997644	skin_sun_exposed_lower_leg	0.999981
2598	ENSG00000079134	THOC1	-0.872823	-0.175833	0.38276	0.012047	0.0467699	4.43772e-05	0.000130214	12	16	16	B2	Skin. sun exposed lower leg (GTEx)	EpiXcan	0.997644	skin_sun_exposed_lower_leg	0.999981
2599	ENSG00000155542	SETD9	0.872679	0.0261359	0.382838	0.298811	0.602026	1.77634e-81	2.79644e-79	28	35	35	B2	Skin. sun exposed lower leg (GTEx)	EpiXcan	0.997644	skin_sun_exposed_lower_leg	0.999981
2600	ENSG00000169230	PRELID1	-0.872172	-0.0469098	0.383115	0.0762021	0.160265	1.60887e-15	1.18891e-14	18	21	21	B2	Skin. sun exposed lower leg (GTEx)	EpiXcan	0.997644	skin_sun_exposed_lower_leg	0.999981
2601	ENSG00000272849	AC084018.1	0.872078	0.0472087	0.383166	0.10067	0.328873	1.18565e-33	2.34966e-32	13	19	19	B2	Skin. sun exposed lower leg (GTEx)	EpiXcan	0.997644	skin_sun_exposed_lower_leg	0.999981
2602	ENSG00000074527	NTN4	-0.872009	-0.0668195	0.383204	0.0531074	0.0685328	7.60628e-07	2.70761e-06	38	49	49	B2	Skin. sun exposed lower leg (GTEx)	EpiXcan	0.997644	skin_sun_exposed_lower_leg	0.999981
2603	ENSG00000138030	KHK	-0.871748	-0.0267124	0.383346	0.255661	0.428046	5.11221e-49	1.95703e-47	19	22	22	B2	Skin. sun exposed lower leg (GTEx)	EpiXcan	0.997644	skin_sun_exposed_lower_leg	0.999981
2604	ENSG00000150977	RILPL2	-0.871276	-0.105216	0.383603	0.030984	0.0585959	3.87639e-06	1.28276e-05	31	37	37	B2	Skin. sun exposed lower leg (GTEx)	EpiXcan	0.997644	skin_sun_exposed_lower_leg	0.999981
2605	ENSG00000198677	TTC37	-0.871019	-0.113974	0.383744	0.0309194	0.0615492	1.25195e-06	4.37108e-06	9	10	10	B2	Skin. sun exposed lower leg (GTEx)	EpiXcan	0.997644	skin_sun_exposed_lower_leg	0.999981
2606	ENSG00000119965	C10orf88	-0.870614	-0.0855734	0.383965	0.0306391	0.0549963	8.3246e-06	2.64841e-05	15	15	15	B2	Skin. sun exposed lower leg (GTEx)	EpiXcan	0.997644	skin_sun_exposed_lower_leg	0.999981
2607	ENSG00000163682	RPL9	0.870256	0.0396482	0.384161	0.113436	0.665484	1.08258e-99	4.09945e-97	35	46	46	B2	Skin. sun exposed lower leg (GTEx)	EpiXcan	0.997644	skin_sun_exposed_lower_leg	0.999981
2608	ENSG00000165983	PTER	-0.869972	-0.0456762	0.384316	0.143011	0.264155	3.99104e-26	5.45015e-25	16	19	19	B2	Skin. sun exposed lower leg (GTEx)	EpiXcan	0.997644	skin_sun_exposed_lower_leg	0.999981
2609	ENSG00000108344	PSMD3	0.869687	0.0894127	0.384471	0.0217357	0.0136171	0.02951	0.0624097	15	21	21	B2	Skin. sun exposed lower leg (GTEx)	EpiXcan	0.997644	skin_sun_exposed_lower_leg	0.999981
2610	ENSG00000187741	FANCA	-0.869354	-0.177526	0.384653	0.0116937	0.0455075	6.26353e-05	0.000180833	17	23	23	B2	Skin. sun exposed lower leg (GTEx)	EpiXcan	0.997644	skin_sun_exposed_lower_leg	0.999981
2611	ENSG00000047056	WDR37	-0.869248	-0.0894438	0.384712	0.0244924	0.0381202	0.000194241	0.000531441	17	20	20	B2	Skin. sun exposed lower leg (GTEx)	EpiXcan	0.997644	skin_sun_exposed_lower_leg	0.999981
2612	ENSG00000129473	BCL2L2	-0.869218	-0.150716	0.384728	0.0097752	0.0328526	0.000557017	0.00144928	5	6	6	B2	Skin. sun exposed lower leg (GTEx)	EpiXcan	0.997644	skin_sun_exposed_lower_leg	0.999981
2613	ENSG00000167157	PRRX2	-0.869092	-0.0932149	0.384797	0.023278	0.0641132	1.66113e-06	5.72548e-06	6	7	7	B2	Skin. sun exposed lower leg (GTEx)	EpiXcan	0.997644	skin_sun_exposed_lower_leg	0.999981
2614	ENSG00000065600	TMEM206	0.869011	0.0736529	0.384841	0.0501049	0.104015	4.64087e-10	2.22454e-09	26	28	28	B2	Skin. sun exposed lower leg (GTEx)	EpiXcan	0.997644	skin_sun_exposed_lower_leg	0.999981
2615	ENSG00000104093	DMXL2	-0.868682	-0.0693022	0.385021	0.0512632	0.0898193	8.58908e-09	3.67904e-08	26	29	29	B2	Skin. sun exposed lower leg (GTEx)	EpiXcan	0.997644	skin_sun_exposed_lower_leg	0.999981
2616	ENSG00000064652	SNX24	-0.868374	-0.0674507	0.385189	0.0712455	0.107464	1.694e-10	8.46153e-10	26	31	31	B2	Skin. sun exposed lower leg (GTEx)	EpiXcan	0.997644	skin_sun_exposed_lower_leg	0.999981
2617	ENSG00000228716	DHFR	0.867822	0.0486778	0.385492	0.0550292	0.245718	1.06053e-24	1.32552e-23	45	57	57	B2	Skin. sun exposed lower leg (GTEx)	EpiXcan	0.997644	skin_sun_exposed_lower_leg	0.999981
2618	ENSG00000184281	TSSC4	0.867807	4.65524	0.3855	1.69129e-05	0.0783118	9.55922e-08	3.70803e-07	1	3	3	B2	Skin. sun exposed lower leg (GTEx)	EpiXcan	0.997644	skin_sun_exposed_lower_leg	0.999981
2619	ENSG00000135372	NAT10	0.867419	0.109527	0.385713	0.0360664	0.0596697	3.27436e-06	1.09309e-05	8	10	10	B2	Skin. sun exposed lower leg (GTEx)	EpiXcan	0.997644	skin_sun_exposed_lower_leg	0.999981
2620	ENSG00000170500	LONRF2	-0.867371	-0.0830123	0.385739	0.032876	0.10778	2.39718e-10	1.1818e-09	10	13	13	B2	Skin. sun exposed lower leg (GTEx)	EpiXcan	0.997644	skin_sun_exposed_lower_leg	0.999981
2621	ENSG00000203705	TATDN3	-0.867273	-0.214693	0.385792	0.0085288	0.0548497	1.05191e-05	3.31347e-05	6	6	6	B2	Skin. sun exposed lower leg (GTEx)	EpiXcan	0.997644	skin_sun_exposed_lower_leg	0.999981
2622	ENSG00000102879	CORO1A	-0.867102	-0.11163	0.385886	0.0228533	0.0379104	0.000259432	0.000699423	5	9	9	B2	Skin. sun exposed lower leg (GTEx)	EpiXcan	0.997644	skin_sun_exposed_lower_leg	0.999981
2623	ENSG00000104427	ZC2HC1A	-0.867023	-0.084468	0.38593	0.0261636	0.0558321	5.80203e-06	1.88133e-05	27	40	40	B2	Skin. sun exposed lower leg (GTEx)	EpiXcan	0.997644	skin_sun_exposed_lower_leg	0.999981
2624	ENSG00000152558	TMEM123	0.866925	0.15893	0.385983	0.0104297	0.0382052	0.00020757	0.00056614	10	12	12	B2	Skin. sun exposed lower leg (GTEx)	EpiXcan	0.997644	skin_sun_exposed_lower_leg	0.999981
2625	ENSG00000110711	AIP	0.866866	0.0640436	0.386015	0.0549675	0.0825044	3.83528e-08	1.54459e-07	15	15	15	B2	Skin. sun exposed lower leg (GTEx)	EpiXcan	0.997644	skin_sun_exposed_lower_leg	0.999981
2626	ENSG00000125755	SYMPK	0.865478	0.0849778	0.386777	0.0314839	0.125995	5.54052e-12	3.13649e-11	14	21	21	B2	Skin. sun exposed lower leg (GTEx)	EpiXcan	0.997644	skin_sun_exposed_lower_leg	0.999981
2627	ENSG00000108107	RPL28	0.865235	0.251101	0.38691	0.00448957	0.307254	5.70555e-31	1.00051e-29	6	7	7	B2	Skin. sun exposed lower leg (GTEx)	EpiXcan	0.997644	skin_sun_exposed_lower_leg	0.999981
2628	ENSG00000101150	TPD52L2	0.865111	0.098968	0.386978	0.0298958	0.0323504	0.00077938	0.00198833	22	24	24	B2	Skin. sun exposed lower leg (GTEx)	EpiXcan	0.997644	skin_sun_exposed_lower_leg	0.999981
2629	ENSG00000116661	FBXO2	-0.86456	-0.213006	0.387281	0.00798652	0.0224246	0.00530095	0.0123068	12	19	19	B2	Skin. sun exposed lower leg (GTEx)	EpiXcan	0.997644	skin_sun_exposed_lower_leg	0.999981
2630	ENSG00000269834	ZNF528-AS1	0.864447	0.0830858	0.387343	0.0453304	0.0731941	2.48363e-07	9.2919e-07	41	52	52	B2	Skin. sun exposed lower leg (GTEx)	EpiXcan	0.997644	skin_sun_exposed_lower_leg	0.999981
2631	ENSG00000150712	MTMR12	-0.86407	-0.063225	0.387549	0.0760127	0.290318	1.07261e-29	1.79764e-28	17	27	27	B2	Skin. sun exposed lower leg (GTEx)	EpiXcan	0.997644	skin_sun_exposed_lower_leg	0.999981
2632	ENSG00000147853	AK3	0.864029	0.0866392	0.387572	0.0374404	0.0544399	1.01637e-05	3.20512e-05	15	20	20	B2	Skin. sun exposed lower leg (GTEx)	EpiXcan	0.997644	skin_sun_exposed_lower_leg	0.999981
2633	ENSG00000230074	AL162231.2	-0.863809	-0.096042	0.387693	0.0205601	0.205438	1.21581e-19	1.15882e-18	7	10	10	B2	Skin. sun exposed lower leg (GTEx)	EpiXcan	0.997644	skin_sun_exposed_lower_leg	0.999981
2634	ENSG00000214870	AC004540.1	0.863662	0.0894088	0.387774	0.0411547	0.187874	2.60496e-18	2.27828e-17	13	15	15	B2	Skin. sun exposed lower leg (GTEx)	EpiXcan	0.997644	skin_sun_exposed_lower_leg	0.999981
2635	ENSG00000166199	ALKBH3	-0.862935	-0.0818171	0.388173	0.0339241	0.0695494	3.86792e-07	1.41497e-06	29	30	30	B2	Skin. sun exposed lower leg (GTEx)	EpiXcan	0.997644	skin_sun_exposed_lower_leg	0.999981
2636	ENSG00000172575	RASGRP1	0.862299	0.0263643	0.388523	0.306912	0.486168	5.4103e-59	3.0566e-57	28	30	30	B2	Skin. sun exposed lower leg (GTEx)	EpiXcan	0.997644	skin_sun_exposed_lower_leg	0.999981
2637	ENSG00000169403	PTAFR	0.862189	0.0513979	0.388583	0.0619068	0.154449	1.41308e-14	9.82564e-14	14	17	17	B2	Skin. sun exposed lower leg (GTEx)	EpiXcan	0.997644	skin_sun_exposed_lower_leg	0.999981
2638	ENSG00000014164	ZC3H3	0.862173	0.0430408	0.388592	0.159544	0.310354	3.20804e-31	5.71129e-30	35	52	52	B2	Skin. sun exposed lower leg (GTEx)	EpiXcan	0.997644	skin_sun_exposed_lower_leg	0.999981
2639	ENSG00000130731	METTL26	-0.862074	-0.104935	0.388647	0.0327797	0.364873	1.81535e-38	4.51773e-37	9	12	12	B2	Skin. sun exposed lower leg (GTEx)	EpiXcan	0.997644	skin_sun_exposed_lower_leg	0.999981
2640	ENSG00000163431	LMOD1	-0.862073	-0.14313	0.388647	0.0103402	0.0426311	8.7898e-05	0.000249451	7	7	7	B2	Skin. sun exposed lower leg (GTEx)	EpiXcan	0.997644	skin_sun_exposed_lower_leg	0.999981
2641	ENSG00000111364	DDX55	0.861804	0.0435129	0.388796	0.0749256	0.218615	3.99675e-21	4.17588e-20	20	28	28	B2	Skin. sun exposed lower leg (GTEx)	EpiXcan	0.997644	skin_sun_exposed_lower_leg	0.999981
2642	ENSG00000068878	PSME4	0.861439	0.0979085	0.388996	0.0195742	0.0211074	0.00639914	0.0147537	20	24	24	B2	Skin. sun exposed lower leg (GTEx)	EpiXcan	0.997644	skin_sun_exposed_lower_leg	0.999981
2643	ENSG00000086189	DIMT1	0.861136	0.195031	0.389163	0.00965955	0.0262147	0.00231189	0.0055964	5	6	6	B2	Skin. sun exposed lower leg (GTEx)	EpiXcan	0.997644	skin_sun_exposed_lower_leg	0.999981
2644	ENSG00000230795	HLA-K	0.860727	0.0410255	0.389389	0.165647	0.356356	1.47144e-37	3.45911e-36	40	57	57	B2	Skin. sun exposed lower leg (GTEx)	EpiXcan	0.997644	skin_sun_exposed_lower_leg	0.999981
2645	ENSG00000074657	ZNF532	0.860672	0.0745197	0.389419	0.0472439	0.0509815	2.25947e-05	6.86711e-05	30	34	34	B2	Skin. sun exposed lower leg (GTEx)	EpiXcan	0.997644	skin_sun_exposed_lower_leg	0.999981
2646	ENSG00000140575	IQGAP1	0.86023	0.0275686	0.389663	0.319183	0.474246	6.47841e-55	3.1408e-53	19	22	22	B2	Skin. sun exposed lower leg (GTEx)	EpiXcan	0.997644	skin_sun_exposed_lower_leg	0.999981
2647	ENSG00000048471	SNX29	0.85985	0.181594	0.389872	0.00871977	0.0654393	1.29912e-06	4.52674e-06	13	18	18	B2	Skin. sun exposed lower leg (GTEx)	EpiXcan	0.997644	skin_sun_exposed_lower_leg	0.999981
2648	ENSG00000112425	EPM2A	-0.859688	-0.0595953	0.389961	0.0880003	0.100846	1.24457e-09	5.69858e-09	46	47	47	B2	Skin. sun exposed lower leg (GTEx)	EpiXcan	0.997644	skin_sun_exposed_lower_leg	0.999981
2649	ENSG00000139433	GLTP	-0.859336	-0.0790632	0.390155	0.043514	0.0434718	6.95811e-05	0.000199898	23	28	28	B2	Skin. sun exposed lower leg (GTEx)	EpiXcan	0.997644	skin_sun_exposed_lower_leg	0.999981
2650	ENSG00000100883	SRP54	-0.859183	-0.184503	0.39024	0.0067075	0.01324	0.0316973	0.0667636	16	21	21	B2	Skin. sun exposed lower leg (GTEx)	EpiXcan	0.997644	skin_sun_exposed_lower_leg	0.999981
2651	ENSG00000173486	FKBP2	0.859161	0.122834	0.390252	0.0164333	0.0182046	0.0122616	0.0273258	19	28	28	B2	Skin. sun exposed lower leg (GTEx)	EpiXcan	0.997644	skin_sun_exposed_lower_leg	0.999981
2652	ENSG00000116157	GPX7	0.859105	0.0358411	0.390282	0.14401	0.51292	3.85574e-62	2.47811e-60	30	35	35	B2	Skin. sun exposed lower leg (GTEx)	EpiXcan	0.997644	skin_sun_exposed_lower_leg	0.999981
2653	ENSG00000143486	EIF2D	0.859044	0.111795	0.390316	0.0231334	0.0603643	1.77275e-06	6.08924e-06	10	14	14	B2	Skin. sun exposed lower leg (GTEx)	EpiXcan	0.997644	skin_sun_exposed_lower_leg	0.999981
2654	ENSG00000267390	AC036176.1	-0.858892	-0.183019	0.3904	0.00873713	0.0169314	0.0135853	0.0300986	1	1	1	B2	Skin. sun exposed lower leg (GTEx)	EpiXcan	0.997644	skin_sun_exposed_lower_leg	0.999981
2655	ENSG00000113141	IK	0.858705	0.052195	0.390503	0.0875329	0.123256	9.6425e-12	5.34842e-11	47	52	52	B2	Skin. sun exposed lower leg (GTEx)	EpiXcan	0.997644	skin_sun_exposed_lower_leg	0.999981
2656	ENSG00000143816	WNT9A	0.858399	0.220772	0.390672	0.00392983	0.0136035	0.0293623	0.0621349	3	3	3	B2	Skin. sun exposed lower leg (GTEx)	EpiXcan	0.997644	skin_sun_exposed_lower_leg	0.999981
2657	ENSG00000122512	PMS2	0.858158	0.0320345	0.390805	0.158963	0.318999	3.49042e-33	6.78284e-32	48	64	64	B2	Skin. sun exposed lower leg (GTEx)	EpiXcan	0.997644	skin_sun_exposed_lower_leg	0.999981
2658	ENSG00000122877	EGR2	-0.857459	-0.16222	0.391191	0.00994564	0.0106855	0.0513166	0.105055	14	16	16	B2	Skin. sun exposed lower leg (GTEx)	EpiXcan	0.997644	skin_sun_exposed_lower_leg	0.999981
2659	ENSG00000166037	CEP57	0.857088	0.0341331	0.391396	0.203123	0.356148	1.77833e-37	4.1527e-36	36	41	41	B2	Skin. sun exposed lower leg (GTEx)	EpiXcan	0.997644	skin_sun_exposed_lower_leg	0.999981
2660	ENSG00000273018	AC107983.2	0.856556	0.0736206	0.39169	0.0764136	0.500381	9.39467e-60	5.46177e-58	16	21	21	B2	Skin. sun exposed lower leg (GTEx)	EpiXcan	0.997644	skin_sun_exposed_lower_leg	0.999981
2661	ENSG00000084731	KIF3C	0.856392	0.137023	0.391781	0.0133409	0.0500802	2.4944e-05	7.54677e-05	4	4	4	B2	Skin. sun exposed lower leg (GTEx)	EpiXcan	0.997644	skin_sun_exposed_lower_leg	0.999981
2662	ENSG00000222011	FAM185A	0.855449	0.0552374	0.392303	0.0495476	0.041117	0.00011572	0.000324531	45	50	50	B2	Skin. sun exposed lower leg (GTEx)	EpiXcan	0.997644	skin_sun_exposed_lower_leg	0.999981
2663	ENSG00000174996	KLC2	-0.855371	-0.0642655	0.392346	0.0561001	0.122781	1.20058e-11	6.60416e-11	26	30	30	B2	Skin. sun exposed lower leg (GTEx)	EpiXcan	0.997644	skin_sun_exposed_lower_leg	0.999981
2664	ENSG00000168491	CCDC110	0.855205	0.0939714	0.392438	0.0236236	0.0127957	0.0354455	0.0742009	26	35	35	B2	Skin. sun exposed lower leg (GTEx)	EpiXcan	0.997644	skin_sun_exposed_lower_leg	0.999981
2665	ENSG00000138780	GSTCD	0.855069	0.0910355	0.392513	0.0279423	0.107408	6.54504e-11	3.37266e-10	17	20	20	B2	Skin. sun exposed lower leg (GTEx)	EpiXcan	0.997644	skin_sun_exposed_lower_leg	0.999981
2666	ENSG00000130363	RSPH3	0.854944	0.035714	0.392582	0.212859	0.23482	1.93373e-23	2.26724e-22	125	154	154	B2	Skin. sun exposed lower leg (GTEx)	EpiXcan	0.997644	skin_sun_exposed_lower_leg	0.999981
2667	ENSG00000083845	RPS5	0.854914	0.088129	0.392599	0.0264558	0.125647	8.22099e-12	4.59451e-11	14	19	19	B2	Skin. sun exposed lower leg (GTEx)	EpiXcan	0.997644	skin_sun_exposed_lower_leg	0.999981
2668	ENSG00000167257	RNF214	-0.854867	-0.0925824	0.392625	0.023968	0.0530703	1.29949e-05	4.05235e-05	7	9	9	B2	Skin. sun exposed lower leg (GTEx)	EpiXcan	0.997644	skin_sun_exposed_lower_leg	0.999981
2669	ENSG00000138363	ATIC	-0.854767	-0.026097	0.39268	0.358022	0.48163	8.08421e-57	4.22641e-55	68	80	80	B2	Skin. sun exposed lower leg (GTEx)	EpiXcan	0.997644	skin_sun_exposed_lower_leg	0.999981
2670	ENSG00000100889	PCK2	-0.854485	-0.0840604	0.392836	0.0601412	0.16288	2.44455e-15	1.78481e-14	13	14	14	B2	Skin. sun exposed lower leg (GTEx)	EpiXcan	0.997644	skin_sun_exposed_lower_leg	0.999981
2671	ENSG00000115368	WDR75	-0.854314	-0.0834091	0.392931	0.0251804	0.0897889	4.88358e-09	2.13159e-08	74	85	85	B2	Skin. sun exposed lower leg (GTEx)	EpiXcan	0.997644	skin_sun_exposed_lower_leg	0.999981
2672	ENSG00000162552	WNT4	0.854228	0.0502608	0.392978	0.0582354	0.0991495	1.6067e-09	7.2782e-09	49	65	65	B2	Skin. sun exposed lower leg (GTEx)	EpiXcan	0.997644	skin_sun_exposed_lower_leg	0.999981
2673	ENSG00000146007	ZMAT2	0.854102	0.0565468	0.393048	0.0654934	0.128454	2.63633e-12	1.53523e-11	18	22	22	B2	Skin. sun exposed lower leg (GTEx)	EpiXcan	0.997644	skin_sun_exposed_lower_leg	0.999981
2674	ENSG00000149599	DUSP15	0.853724	0.148848	0.393258	0.0124557	0.0426462	7.33832e-05	0.000210131	3	3	3	B2	Skin. sun exposed lower leg (GTEx)	EpiXcan	0.997644	skin_sun_exposed_lower_leg	0.999981
2675	ENSG00000197457	STMN3	-0.853539	-0.143886	0.393361	0.0116781	0.0331544	0.0006835	0.00175362	14	18	18	B2	Skin. sun exposed lower leg (GTEx)	EpiXcan	0.997644	skin_sun_exposed_lower_leg	0.999981
2676	ENSG00000140943	MBTPS1	0.853415	0.0946251	0.393429	0.0245519	0.0165148	0.0166966	0.0365127	36	44	44	B2	Skin. sun exposed lower leg (GTEx)	EpiXcan	0.997644	skin_sun_exposed_lower_leg	0.999981
2677	ENSG00000120539	MASTL	-0.853395	-0.0327708	0.39344	0.208184	0.530426	1.12577e-66	8.61918e-65	33	43	43	B2	Skin. sun exposed lower leg (GTEx)	EpiXcan	0.997644	skin_sun_exposed_lower_leg	0.999981
2678	ENSG00000177000	MTHFR	-0.853106	-0.0639157	0.393601	0.0779985	0.189601	4.20515e-18	3.62798e-17	22	29	29	B2	Skin. sun exposed lower leg (GTEx)	EpiXcan	0.997644	skin_sun_exposed_lower_leg	0.999981
2679	ENSG00000178971	CTC1	-0.852952	-0.14607	0.393686	0.00974028	0.0106072	0.055442	0.112719	10	13	13	B2	Skin. sun exposed lower leg (GTEx)	EpiXcan	0.997644	skin_sun_exposed_lower_leg	0.999981
2680	ENSG00000184441	AP001062.1	0.852912	0.0271704	0.393708	0.268377	0.479878	2.43503e-56	1.23167e-54	11	15	15	B2	Skin. sun exposed lower leg (GTEx)	EpiXcan	0.997644	skin_sun_exposed_lower_leg	0.999981
2681	ENSG00000257176	AC009318.1	-0.85224	-0.0380148	0.394081	0.139995	0.661063	1.47582e-98	4.80875e-96	30	40	40	B2	Skin. sun exposed lower leg (GTEx)	EpiXcan	0.997644	skin_sun_exposed_lower_leg	0.999981
2682	ENSG00000164938	TP53INP1	-0.851882	-0.0586144	0.39428	0.0686473	0.129065	1.36366e-12	8.09589e-12	38	46	46	B2	Skin. sun exposed lower leg (GTEx)	EpiXcan	0.997644	skin_sun_exposed_lower_leg	0.999981
2683	ENSG00000172264	MACROD2	-0.85109	-0.0656683	0.39472	0.0600948	0.0140173	0.0254298	0.0542804	55	74	74	B2	Skin. sun exposed lower leg (GTEx)	EpiXcan	0.997644	skin_sun_exposed_lower_leg	0.999981
2684	ENSG00000174483	BBS1	0.850938	0.160859	0.394804	0.00707812	0.0810519	6.58687e-08	2.58801e-07	12	20	20	B2	Skin. sun exposed lower leg (GTEx)	EpiXcan	0.997644	skin_sun_exposed_lower_leg	0.999981
2685	ENSG00000244479	OR2A1-AS1	-0.850805	-0.0554512	0.394878	0.0895959	0.159071	2.7637e-15	2.00946e-14	86	118	118	B2	Skin. sun exposed lower leg (GTEx)	EpiXcan	0.997644	skin_sun_exposed_lower_leg	0.999981
2686	ENSG00000173598	NUDT4	-0.85075	-0.121133	0.394908	0.0142413	0.0446663	7.49882e-05	0.000214508	7	9	9	B2	Skin. sun exposed lower leg (GTEx)	EpiXcan	0.997644	skin_sun_exposed_lower_leg	0.999981
2687	ENSG00000084652	TXLNA	0.850585	0.0887775	0.395	0.0363533	0.0106896	0.054095	0.110212	30	42	42	B2	Skin. sun exposed lower leg (GTEx)	EpiXcan	0.997644	skin_sun_exposed_lower_leg	0.999981
2688	ENSG00000185627	PSMD13	-0.850356	-0.0789416	0.395127	0.0359903	0.165491	1.01518e-15	7.58189e-15	17	25	25	B2	Skin. sun exposed lower leg (GTEx)	EpiXcan	0.997644	skin_sun_exposed_lower_leg	0.999981
2689	ENSG00000170006	TMEM154	0.850322	0.127208	0.395146	0.0184018	0.0903799	8.47559e-09	3.63377e-08	19	27	27	B2	Skin. sun exposed lower leg (GTEx)	EpiXcan	0.997644	skin_sun_exposed_lower_leg	0.999981
2690	ENSG00000237491	AL669831.5	0.849685	3.26381	0.3955	5.03532e-05	0.220564	4.59487e-21	4.75471e-20	1	12	12	B2	Skin. sun exposed lower leg (GTEx)	EpiXcan	0.997644	skin_sun_exposed_lower_leg	0.999981
2691	ENSG00000254635	WAC-AS1	-0.849581	-0.0255723	0.395558	0.302288	0.472869	6.23293e-56	3.10781e-54	27	31	31	B2	Skin. sun exposed lower leg (GTEx)	EpiXcan	0.997644	skin_sun_exposed_lower_leg	0.999981
2692	ENSG00000233117	LINC00702	0.849549	0.123045	0.395576	0.0195007	0.0903553	5.16113e-09	2.25063e-08	11	14	14	B2	Skin. sun exposed lower leg (GTEx)	EpiXcan	0.997644	skin_sun_exposed_lower_leg	0.999981
2693	ENSG00000149548	CCDC15	-0.849495	-0.0558156	0.395606	0.0673629	0.265609	9.59157e-27	1.35471e-25	60	68	68	B2	Skin. sun exposed lower leg (GTEx)	EpiXcan	0.997644	skin_sun_exposed_lower_leg	0.999981
2694	ENSG00000163472	TMEM79	-0.849485	-0.0802152	0.395611	0.0458864	0.0695377	5.30194e-07	1.91754e-06	47	58	58	B2	Skin. sun exposed lower leg (GTEx)	EpiXcan	0.997644	skin_sun_exposed_lower_leg	0.999981
2695	ENSG00000169251	NMD3	0.849409	0.103322	0.395654	0.0221477	0.0488307	3.3058e-05	9.86531e-05	15	19	19	B2	Skin. sun exposed lower leg (GTEx)	EpiXcan	0.997644	skin_sun_exposed_lower_leg	0.999981
2696	ENSG00000185591	SP1	-0.849169	-0.1482	0.395787	0.0118829	0.218	2.86922e-21	3.03401e-20	12	16	16	B2	Skin. sun exposed lower leg (GTEx)	EpiXcan	0.997644	skin_sun_exposed_lower_leg	0.999981
2697	ENSG00000120008	WDR11	-0.84878	-0.0686145	0.396004	0.0431778	0.193034	2.25396e-18	1.97748e-17	22	30	30	B2	Skin. sun exposed lower leg (GTEx)	EpiXcan	0.997644	skin_sun_exposed_lower_leg	0.999981
2698	ENSG00000169612	FAM103A1	0.84856	0.139393	0.396126	0.0174727	0.0766645	5.80641e-08	2.29424e-07	11	15	15	B2	Skin. sun exposed lower leg (GTEx)	EpiXcan	0.997644	skin_sun_exposed_lower_leg	0.999981
2699	ENSG00000010626	LRRC23	0.848493	0.0395585	0.396163	0.175758	0.363283	4.9919e-38	1.21006e-36	21	31	31	B2	Skin. sun exposed lower leg (GTEx)	EpiXcan	0.997644	skin_sun_exposed_lower_leg	0.999981
2700	ENSG00000247400	DNAJC3-AS1	0.848431	0.0873202	0.396198	0.0276998	0.0251972	0.00298194	0.00714921	40	55	55	B2	Skin. sun exposed lower leg (GTEx)	EpiXcan	0.997644	skin_sun_exposed_lower_leg	0.999981
2701	ENSG00000215218	UBE2QL1	0.847831	0.0531484	0.396532	0.0531642	0.287153	3.94467e-29	6.45663e-28	58	71	71	B2	Skin. sun exposed lower leg (GTEx)	EpiXcan	0.997644	skin_sun_exposed_lower_leg	0.999981
2702	ENSG00000088876	ZNF343	-0.847731	-0.124993	0.396588	0.0217167	0.0386072	0.000234183	0.000635265	20	22	22	B2	Skin. sun exposed lower leg (GTEx)	EpiXcan	0.997644	skin_sun_exposed_lower_leg	0.999981
2703	ENSG00000237499	AL357060.2	0.84739	0.0791191	0.396778	0.0389338	0.325678	1.64439e-33	3.24501e-32	15	23	23	B2	Skin. sun exposed lower leg (GTEx)	EpiXcan	0.997644	skin_sun_exposed_lower_leg	0.999981
2704	ENSG00000184508	HDDC3	-0.847347	-0.1125	0.396802	0.023895	0.0807771	5.49958e-08	2.1773e-07	20	27	27	B2	Skin. sun exposed lower leg (GTEx)	EpiXcan	0.997644	skin_sun_exposed_lower_leg	0.999981
2705	ENSG00000148154	UGCG	0.846923	0.0837865	0.397038	0.0260182	0.013115	0.0320563	0.0674892	34	42	42	B2	Skin. sun exposed lower leg (GTEx)	EpiXcan	0.997644	skin_sun_exposed_lower_leg	0.999981
2706	ENSG00000262903	AC027796.4	-0.846817	-0.110136	0.397097	0.015126	0.0582171	4.55461e-06	1.49484e-05	11	14	14	B2	Skin. sun exposed lower leg (GTEx)	EpiXcan	0.997644	skin_sun_exposed_lower_leg	0.999981
2707	ENSG00000123268	ATF1	0.846109	1.17866	0.397492	0.000114767	0.0128754	0.0335923	0.0705534	6	10	10	B2	Skin. sun exposed lower leg (GTEx)	EpiXcan	0.997644	skin_sun_exposed_lower_leg	0.999981
2708	ENSG00000135899	SP110	-0.846074	-0.0545854	0.397512	0.0795505	0.0275125	0.00198141	0.00483616	89	101	101	B2	Skin. sun exposed lower leg (GTEx)	EpiXcan	0.997644	skin_sun_exposed_lower_leg	0.999981
2709	ENSG00000164695	CHMP4C	0.845935	0.0181826	0.397589	0.445991	0.523247	1.68756e-71	1.70104e-69	33	42	42	B2	Skin. sun exposed lower leg (GTEx)	EpiXcan	0.997644	skin_sun_exposed_lower_leg	0.999981
2710	ENSG00000109762	SNX25	0.844801	0.0974476	0.398222	0.0296794	0.0261102	0.00248412	0.00599776	28	32	32	B2	Skin. sun exposed lower leg (GTEx)	EpiXcan	0.997644	skin_sun_exposed_lower_leg	0.999981
2711	ENSG00000135736	CCDC102A	-0.844343	-0.0643951	0.398478	0.0509101	0.121302	5.45768e-12	3.09209e-11	13	15	15	B2	Skin. sun exposed lower leg (GTEx)	EpiXcan	0.997644	skin_sun_exposed_lower_leg	0.999981
2712	ENSG00000106367	AP1S1	-0.843936	-0.0492286	0.398705	0.0873505	0.242611	4.88357e-24	5.92413e-23	11	15	15	B2	Skin. sun exposed lower leg (GTEx)	EpiXcan	0.997644	skin_sun_exposed_lower_leg	0.999981
2713	ENSG00000114654	EFCC1	0.843728	0.0929867	0.398822	0.0313515	0.075416	1.64165e-07	6.24352e-07	10	11	11	B2	Skin. sun exposed lower leg (GTEx)	EpiXcan	0.997644	skin_sun_exposed_lower_leg	0.999981
2714	ENSG00000177410	ZFAS1	0.843359	0.0435913	0.399027	0.0916014	0.180435	4.68365e-17	3.77793e-16	31	35	35	B2	Skin. sun exposed lower leg (GTEx)	EpiXcan	0.997644	skin_sun_exposed_lower_leg	0.999981
2715	ENSG00000152894	PTPRK	0.843153	0.0894222	0.399143	0.0410731	0.0167201	0.0159831	0.0350343	36	47	47	B2	Skin. sun exposed lower leg (GTEx)	EpiXcan	0.997644	skin_sun_exposed_lower_leg	0.999981
2716	ENSG00000167799	NUDT8	-0.843146	-0.0779853	0.399147	0.041797	0.201381	1.05203e-19	1.00683e-18	26	34	34	B2	Skin. sun exposed lower leg (GTEx)	EpiXcan	0.997644	skin_sun_exposed_lower_leg	0.999981
2717	ENSG00000175395	ZNF25	-0.842949	-0.0748786	0.399257	0.0478707	0.0641291	1.39312e-06	4.83862e-06	19	28	28	B2	Skin. sun exposed lower leg (GTEx)	EpiXcan	0.997644	skin_sun_exposed_lower_leg	0.999981
2718	ENSG00000188677	PARVB	0.842873	0.136701	0.399299	0.0197528	0.0998071	1.17639e-09	5.40761e-09	34	44	44	B2	Skin. sun exposed lower leg (GTEx)	EpiXcan	0.997644	skin_sun_exposed_lower_leg	0.999981
2719	ENSG00000171159	C9orf16	-0.842809	-0.0805659	0.399335	0.0484851	0.0899991	8.88367e-09	3.80175e-08	19	21	21	B2	Skin. sun exposed lower leg (GTEx)	EpiXcan	0.997644	skin_sun_exposed_lower_leg	0.999981
2720	ENSG00000065613	SLK	0.842556	0.0634573	0.399477	0.0490555	0.152102	1.09241e-14	7.66434e-14	42	49	49	B2	Skin. sun exposed lower leg (GTEx)	EpiXcan	0.997644	skin_sun_exposed_lower_leg	0.999981
2721	ENSG00000144485	HES6	0.842535	0.210308	0.399489	0.00484081	0.0131331	0.0328971	0.0691554	6	6	6	B2	Skin. sun exposed lower leg (GTEx)	EpiXcan	0.997644	skin_sun_exposed_lower_leg	0.999981
2722	ENSG00000198909	MAP3K3	0.842275	0.0647415	0.399634	0.0445876	0.145078	6.3455e-14	4.20165e-13	24	34	34	B2	Skin. sun exposed lower leg (GTEx)	EpiXcan	0.997644	skin_sun_exposed_lower_leg	0.999981
2723	ENSG00000250251	PKD1P6	-0.842231	-0.0662945	0.399659	0.0713708	0.0411909	0.000121428	0.000339451	39	48	48	B2	Skin. sun exposed lower leg (GTEx)	EpiXcan	0.997644	skin_sun_exposed_lower_leg	0.999981
2724	ENSG00000228782	MRPL45P2	-0.841677	-0.0386914	0.399969	0.151071	0.341392	8.57799e-36	1.88972e-34	17	21	21	B2	Skin. sun exposed lower leg (GTEx)	EpiXcan	0.997644	skin_sun_exposed_lower_leg	0.999981
2725	ENSG00000102802	MEDAG	-0.841274	-0.0525817	0.400194	0.0789983	0.0880796	1.13438e-08	4.79884e-08	49	60	60	B2	Skin. sun exposed lower leg (GTEx)	EpiXcan	0.997644	skin_sun_exposed_lower_leg	0.999981
2726	ENSG00000258515	AL355075.2	-0.841196	-0.0514365	0.400238	0.0621402	0.145176	9.99766e-14	6.54261e-13	27	30	30	B2	Skin. sun exposed lower leg (GTEx)	EpiXcan	0.997644	skin_sun_exposed_lower_leg	0.999981
2727	ENSG00000189007	ADAT2	-0.841078	-0.046619	0.400304	0.0735254	0.13541	9.75446e-13	5.86817e-12	17	19	19	B2	Skin. sun exposed lower leg (GTEx)	EpiXcan	0.997644	skin_sun_exposed_lower_leg	0.999981
2728	ENSG00000188257	PLA2G2A	0.840807	0.0573135	0.400456	0.0879234	0.0260404	0.00201235	0.0049086	50	65	65	B2	Skin. sun exposed lower leg (GTEx)	EpiXcan	0.997644	skin_sun_exposed_lower_leg	0.999981
2729	ENSG00000109536	FRG1	-0.840247	-0.166629	0.40077	0.00971664	0.0441925	6.13497e-05	0.000177304	2	2	2	B2	Skin. sun exposed lower leg (GTEx)	EpiXcan	0.997644	skin_sun_exposed_lower_leg	0.999981
2730	ENSG00000124215	CDH26	0.840204	0.0978855	0.400794	0.0282311	0.0297434	0.0011323	0.00283146	27	38	38	B2	Skin. sun exposed lower leg (GTEx)	EpiXcan	0.997644	skin_sun_exposed_lower_leg	0.999981
2731	ENSG00000105048	TNNT1	0.839954	0.0337356	0.400934	0.300681	0.416104	3.13579e-49	1.21369e-47	33	46	46	B2	Skin. sun exposed lower leg (GTEx)	EpiXcan	0.997644	skin_sun_exposed_lower_leg	0.999981
2732	ENSG00000160606	TLCD1	-0.839333	-0.194244	0.401282	0.00822839	0.0363938	0.000327604	0.000873797	3	3	3	B2	Skin. sun exposed lower leg (GTEx)	EpiXcan	0.997644	skin_sun_exposed_lower_leg	0.999981
2733	ENSG00000237940	LINC01238	0.839246	0.0667695	0.401331	0.0879316	0.300903	1.9944e-30	3.42446e-29	60	86	86	B2	Skin. sun exposed lower leg (GTEx)	EpiXcan	0.997644	skin_sun_exposed_lower_leg	0.999981
2734	ENSG00000168385	SEPT2	0.838785	0.0229391	0.40159	0.470895	0.619641	5.83933e-87	1.23962e-84	31	34	34	B2	Skin. sun exposed lower leg (GTEx)	EpiXcan	0.997644	skin_sun_exposed_lower_leg	0.999981
2735	ENSG00000149308	NPAT	-0.838593	-0.0826754	0.401698	0.0358986	0.0410366	0.000138362	0.00038403	22	29	29	B2	Skin. sun exposed lower leg (GTEx)	EpiXcan	0.997644	skin_sun_exposed_lower_leg	0.999981
2736	ENSG00000132481	TRIM47	-0.838405	-0.274905	0.401803	0.00331802	0.104897	3.87829e-10	1.87246e-09	17	24	24	B2	Skin. sun exposed lower leg (GTEx)	EpiXcan	0.997644	skin_sun_exposed_lower_leg	0.999981
2737	ENSG00000108666	C17orf75	-0.838346	-0.0582221	0.401837	0.0885756	0.179085	1.4902e-17	1.24355e-16	17	18	18	B2	Skin. sun exposed lower leg (GTEx)	EpiXcan	0.997644	skin_sun_exposed_lower_leg	0.999981
2738	ENSG00000196505	GDAP2	0.837935	0.127271	0.402067	0.0228571	0.04058	0.000124053	0.000346235	16	18	18	B2	Skin. sun exposed lower leg (GTEx)	EpiXcan	0.997644	skin_sun_exposed_lower_leg	0.999981
2739	ENSG00000261770	AC006504.1	0.837802	0.0218511	0.402142	0.350655	0.565817	2.81777e-74	3.18385e-72	15	21	21	B2	Skin. sun exposed lower leg (GTEx)	EpiXcan	0.997644	skin_sun_exposed_lower_leg	0.999981
2740	ENSG00000148935	GAS2	0.837151	0.0929526	0.402508	0.0342448	0.0558126	7.72453e-06	2.46928e-05	24	30	30	B2	Skin. sun exposed lower leg (GTEx)	EpiXcan	0.997644	skin_sun_exposed_lower_leg	0.999981
2741	ENSG00000166452	AKIP1	-0.834297	-0.0951082	0.404114	0.0206291	0.0502869	2.3365e-05	7.08892e-05	9	10	10	B2	Skin. sun exposed lower leg (GTEx)	EpiXcan	0.997644	skin_sun_exposed_lower_leg	0.999981
2742	ENSG00000188227	ZNF793	0.834122	0.067901	0.404212	0.0973818	0.153121	1.67499e-14	1.15893e-13	21	26	26	B2	Skin. sun exposed lower leg (GTEx)	EpiXcan	0.997644	skin_sun_exposed_lower_leg	0.999981
2743	ENSG00000169738	DCXR	-0.833956	-0.0450727	0.404306	0.15709	0.185497	1.10676e-17	9.30785e-17	57	73	73	B2	Skin. sun exposed lower leg (GTEx)	EpiXcan	0.997644	skin_sun_exposed_lower_leg	0.999981
2744	ENSG00000115364	MRPL19	-0.833802	-0.0366033	0.404393	0.186269	0.246024	9.08724e-24	1.08359e-22	35	42	42	B2	Skin. sun exposed lower leg (GTEx)	EpiXcan	0.997644	skin_sun_exposed_lower_leg	0.999981
2745	ENSG00000187118	CMC1	-0.833689	-0.0756914	0.404456	0.112937	0.207207	5.0413e-20	4.91878e-19	9	10	10	B2	Skin. sun exposed lower leg (GTEx)	EpiXcan	0.997644	skin_sun_exposed_lower_leg	0.999981
2746	ENSG00000148110	MFSD14B	-0.833546	-0.0450002	0.404537	0.0684497	0.118331	3.44206e-11	1.82332e-10	27	32	32	B2	Skin. sun exposed lower leg (GTEx)	EpiXcan	0.997644	skin_sun_exposed_lower_leg	0.999981
2747	ENSG00000188549	C15orf52	0.833493	0.138023	0.404567	0.0131442	0.0338855	0.000584337	0.0015153	7	7	7	B2	Skin. sun exposed lower leg (GTEx)	EpiXcan	0.997644	skin_sun_exposed_lower_leg	0.999981
2748	ENSG00000186468	RPS23	-0.833486	-0.0427715	0.404571	0.147617	0.404431	3.71411e-44	1.18269e-42	70	83	83	B2	Skin. sun exposed lower leg (GTEx)	EpiXcan	0.997644	skin_sun_exposed_lower_leg	0.999981
2749	ENSG00000111530	CAND1	0.833469	0.0555496	0.40458	0.0976885	0.162135	2.40601e-15	1.75851e-14	33	38	38	B2	Skin. sun exposed lower leg (GTEx)	EpiXcan	0.997644	skin_sun_exposed_lower_leg	0.999981
2750	ENSG00000205683	DPF3	0.833376	0.0716112	0.404633	0.0352626	0.0523487	1.28499e-05	4.0116e-05	31	37	37	B2	Skin. sun exposed lower leg (GTEx)	EpiXcan	0.997644	skin_sun_exposed_lower_leg	0.999981
2751	ENSG00000158321	AUTS2	0.833336	0.0464137	0.404655	0.0956725	0.190577	2.05378e-18	1.80865e-17	6	8	8	B2	Skin. sun exposed lower leg (GTEx)	EpiXcan	0.997644	skin_sun_exposed_lower_leg	0.999981
2752	ENSG00000197056	ZMYM1	0.833314	0.11532	0.404667	0.0206899	0.046165	3.99918e-05	0.000117839	13	21	21	B2	Skin. sun exposed lower leg (GTEx)	EpiXcan	0.997644	skin_sun_exposed_lower_leg	0.999981
2753	ENSG00000152439	ZNF773	0.833237	0.116338	0.404711	0.0146272	0.0544456	9.43637e-06	2.98382e-05	7	9	9	B2	Skin. sun exposed lower leg (GTEx)	EpiXcan	0.997644	skin_sun_exposed_lower_leg	0.999981
2754	ENSG00000170322	NFRKB	0.832817	0.0358638	0.404948	0.0865845	0.196454	7.30229e-19	6.62217e-18	15	20	20	B2	Skin. sun exposed lower leg (GTEx)	EpiXcan	0.997644	skin_sun_exposed_lower_leg	0.999981
2755	ENSG00000115464	USP34	-0.832694	-0.21447	0.405017	0.00613832	0.0115934	0.0406366	0.0844747	2	3	3	B2	Skin. sun exposed lower leg (GTEx)	EpiXcan	0.997644	skin_sun_exposed_lower_leg	0.999981
2756	ENSG00000054611	TBC1D22A	-0.832312	-0.15485	0.405233	0.00724084	0.0374127	0.00027806	0.00074806	4	5	5	B2	Skin. sun exposed lower leg (GTEx)	EpiXcan	0.997644	skin_sun_exposed_lower_leg	0.999981
2757	ENSG00000180448	ARHGAP45	-0.832284	-0.046467	0.405249	0.116595	0.123735	4.23196e-12	2.42313e-11	37	46	46	B2	Skin. sun exposed lower leg (GTEx)	EpiXcan	0.997644	skin_sun_exposed_lower_leg	0.999981
2758	ENSG00000241553	ARPC4	-0.832016	-0.997602	0.4054	0.000255514	0.0106582	0.0549804	0.111853	1	1	1	B2	Skin. sun exposed lower leg (GTEx)	EpiXcan	0.997644	skin_sun_exposed_lower_leg	0.999981
2759	ENSG00000197147	LRRC8B	-0.831602	-0.0356879	0.405633	0.172753	0.267387	1.50969e-26	2.1068e-25	31	34	34	B2	Skin. sun exposed lower leg (GTEx)	EpiXcan	0.997644	skin_sun_exposed_lower_leg	0.999981
2760	ENSG00000166924	NYAP1	-0.83148	-0.0424673	0.405703	0.182389	0.201231	2.48891e-19	2.31094e-18	76	94	94	B2	Skin. sun exposed lower leg (GTEx)	EpiXcan	0.997644	skin_sun_exposed_lower_leg	0.999981
2761	ENSG00000169919	GUSB	-0.831214	-0.0679138	0.405853	0.0545242	0.178751	3.05649e-17	2.4956e-16	14	24	24	B2	Skin. sun exposed lower leg (GTEx)	EpiXcan	0.997644	skin_sun_exposed_lower_leg	0.999981
2762	ENSG00000070761	CFAP20	-0.830903	-0.0664561	0.406029	0.0447262	0.0178609	0.0129826	0.028856	37	45	45	B2	Skin. sun exposed lower leg (GTEx)	EpiXcan	0.997644	skin_sun_exposed_lower_leg	0.999981
2763	ENSG00000184313	MROH7	0.830687	0.0519614	0.40615	0.0729968	0.126799	3.10496e-12	1.80065e-11	17	22	22	B2	Skin. sun exposed lower leg (GTEx)	EpiXcan	0.997644	skin_sun_exposed_lower_leg	0.999981
2764	ENSG00000103199	ZNF500	0.830616	0.0367168	0.40619	0.149978	0.281465	4.70552e-28	7.15843e-27	20	26	26	B2	Skin. sun exposed lower leg (GTEx)	EpiXcan	0.997644	skin_sun_exposed_lower_leg	0.999981
2765	ENSG00000122390	NAA60	-0.829522	-0.0753401	0.406809	0.0492279	0.211533	2.52278e-20	2.51547e-19	12	19	19	B2	Skin. sun exposed lower leg (GTEx)	EpiXcan	0.997644	skin_sun_exposed_lower_leg	0.999981
2766	ENSG00000185164	NOMO2	0.829058	0.0710293	0.407072	0.0280451	0.0242567	0.0036259	0.0086033	27	45	45	B2	Skin. sun exposed lower leg (GTEx)	EpiXcan	0.997644	skin_sun_exposed_lower_leg	0.999981
2767	ENSG00000213928	IRF9	0.828651	0.118283	0.407302	0.0158295	0.0135304	0.0286461	0.0607018	6	6	6	B2	Skin. sun exposed lower leg (GTEx)	EpiXcan	0.997644	skin_sun_exposed_lower_leg	0.999981
2768	ENSG00000166704	ZNF606	0.828117	0.0594096	0.407604	0.0841526	0.0594933	3.07481e-06	1.02967e-05	61	70	70	B2	Skin. sun exposed lower leg (GTEx)	EpiXcan	0.997644	skin_sun_exposed_lower_leg	0.999981
2769	ENSG00000159871	LYPD5	-0.827859	-0.0396848	0.407751	0.140881	0.335224	1.51958e-34	3.14487e-33	19	25	25	B2	Skin. sun exposed lower leg (GTEx)	EpiXcan	0.997644	skin_sun_exposed_lower_leg	0.999981
2770	ENSG00000118369	USP35	0.827685	0.166307	0.407849	0.00829353	0.0227741	0.00456437	0.0106996	14	22	22	B2	Skin. sun exposed lower leg (GTEx)	EpiXcan	0.997644	skin_sun_exposed_lower_leg	0.999981
2771	ENSG00000072609	CHFR	-0.827343	-0.205301	0.408043	0.00452799	0.0155568	0.019052	0.0413967	4	5	5	B2	Skin. sun exposed lower leg (GTEx)	EpiXcan	0.997644	skin_sun_exposed_lower_leg	0.999981
2772	ENSG00000105202	FBL	0.827275	0.291169	0.408081	0.00349617	0.0106265	0.0534359	0.108916	2	2	2	B2	Skin. sun exposed lower leg (GTEx)	EpiXcan	0.997644	skin_sun_exposed_lower_leg	0.999981
2773	ENSG00000139132	FGD4	0.827067	0.0739309	0.408199	0.0386785	0.0359121	0.000357136	0.000947697	22	25	25	B2	Skin. sun exposed lower leg (GTEx)	EpiXcan	0.997644	skin_sun_exposed_lower_leg	0.999981
2774	ENSG00000166451	CENPN	-0.826842	-0.111566	0.408327	0.0156881	0.0583925	4.01931e-06	1.32755e-05	7	11	11	B2	Skin. sun exposed lower leg (GTEx)	EpiXcan	0.997644	skin_sun_exposed_lower_leg	0.999981
2775	ENSG00000250067	YJEFN3	-0.826777	-0.0545399	0.408364	0.0711214	0.0990982	1.56696e-09	7.10278e-09	24	27	27	B2	Skin. sun exposed lower leg (GTEx)	EpiXcan	0.997644	skin_sun_exposed_lower_leg	0.999981
2776	ENSG00000140548	ZNF710	0.826241	0.184517	0.408667	0.00860025	0.0320414	0.00077354	0.00197523	5	7	7	B2	Skin. sun exposed lower leg (GTEx)	EpiXcan	0.997644	skin_sun_exposed_lower_leg	0.999981
2777	ENSG00000121552	CSTA	-0.826089	-0.0356691	0.408754	0.124038	0.182072	1.60247e-17	1.33564e-16	22	25	25	B2	Skin. sun exposed lower leg (GTEx)	EpiXcan	0.997644	skin_sun_exposed_lower_leg	0.999981
2778	ENSG00000178252	WDR6	0.825977	0.0188893	0.408817	0.446695	0.656252	9.03463e-98	2.87691e-95	41	50	50	B2	Skin. sun exposed lower leg (GTEx)	EpiXcan	0.997644	skin_sun_exposed_lower_leg	0.999981
2779	ENSG00000087884	AAMDC	0.825729	0.0776301	0.408958	0.0367284	0.119145	2.36163e-11	1.27069e-10	14	23	23	B2	Skin. sun exposed lower leg (GTEx)	EpiXcan	0.997644	skin_sun_exposed_lower_leg	0.999981
2780	ENSG00000134490	TMEM241	-0.825353	-0.276782	0.409171	0.00422638	0.0543247	9.08259e-06	2.87715e-05	15	17	17	B2	Skin. sun exposed lower leg (GTEx)	EpiXcan	0.997644	skin_sun_exposed_lower_leg	0.999981
2781	ENSG00000163389	POGLUT1	-0.825248	-0.0328614	0.409231	0.200199	0.270977	1.58703e-27	2.33325e-26	40	50	50	B2	Skin. sun exposed lower leg (GTEx)	EpiXcan	0.997644	skin_sun_exposed_lower_leg	0.999981
2782	ENSG00000138303	ASCC1	0.825068	0.0505973	0.409333	0.105044	0.174679	1.0344e-16	8.20199e-16	35	45	45	B2	Skin. sun exposed lower leg (GTEx)	EpiXcan	0.997644	skin_sun_exposed_lower_leg	0.999981
2783	ENSG00000089220	PEBP1	-0.824736	-0.049827	0.409521	0.0762589	0.152269	2.8692e-14	1.95432e-13	9	9	9	B2	Skin. sun exposed lower leg (GTEx)	EpiXcan	0.997644	skin_sun_exposed_lower_leg	0.999981
2784	ENSG00000137876	RSL24D1	-0.824466	-0.109107	0.409675	0.017898	0.0467093	4.67162e-05	0.000136762	20	28	28	B2	Skin. sun exposed lower leg (GTEx)	EpiXcan	0.997644	skin_sun_exposed_lower_leg	0.999981
2785	ENSG00000106028	SSBP1	0.824357	0.27081	0.409737	0.0104778	0.0430538	8.66512e-05	0.000246062	5	7	7	B2	Skin. sun exposed lower leg (GTEx)	EpiXcan	0.997644	skin_sun_exposed_lower_leg	0.999981
2786	ENSG00000205629	LCMT1	-0.824353	-0.0603703	0.409739	0.0639528	0.0754192	9.84705e-08	3.8144e-07	39	51	51	B2	Skin. sun exposed lower leg (GTEx)	EpiXcan	0.997644	skin_sun_exposed_lower_leg	0.999981
2787	ENSG00000161091	MFSD12	-0.824243	-0.339787	0.409801	0.00292386	0.0151916	0.0222047	0.0477456	9	18	18	B2	Skin. sun exposed lower leg (GTEx)	EpiXcan	0.997644	skin_sun_exposed_lower_leg	0.999981
2788	ENSG00000138185	ENTPD1	-0.824104	-0.033638	0.40988	0.171496	0.175719	7.69584e-17	6.13696e-16	56	61	61	B2	Skin. sun exposed lower leg (GTEx)	EpiXcan	0.997644	skin_sun_exposed_lower_leg	0.999981
2789	ENSG00000136522	MRPL47	-0.823888	-0.150716	0.410003	0.0122942	0.0513525	1.53207e-05	4.73545e-05	28	41	41	B2	Skin. sun exposed lower leg (GTEx)	EpiXcan	0.997644	skin_sun_exposed_lower_leg	0.999981
2790	ENSG00000166510	CCDC68	0.823412	0.189517	0.410274	0.0073849	0.0121324	0.0385072	0.0802506	5	5	5	B2	Skin. sun exposed lower leg (GTEx)	EpiXcan	0.997644	skin_sun_exposed_lower_leg	0.999981
2791	ENSG00000113360	DROSHA	-0.823286	-0.0801474	0.410345	0.0361158	0.0754136	1.81755e-07	6.89007e-07	23	28	28	B2	Skin. sun exposed lower leg (GTEx)	EpiXcan	0.997644	skin_sun_exposed_lower_leg	0.999981
2792	ENSG00000152778	IFIT5	0.823257	0.0606203	0.410362	0.0700246	0.271627	1.27014e-27	1.88717e-26	27	38	38	B2	Skin. sun exposed lower leg (GTEx)	EpiXcan	0.997644	skin_sun_exposed_lower_leg	0.999981
2793	ENSG00000166387	PPFIBP2	0.823123	0.0766854	0.410438	0.0430377	0.0551371	9.21205e-06	2.91618e-05	34	42	42	B2	Skin. sun exposed lower leg (GTEx)	EpiXcan	0.997644	skin_sun_exposed_lower_leg	0.999981
2794	ENSG00000160991	ORAI2	0.82311	0.166294	0.410446	0.0112148	0.0354141	0.000414478	0.00109262	6	6	6	B2	Skin. sun exposed lower leg (GTEx)	EpiXcan	0.997644	skin_sun_exposed_lower_leg	0.999981
2795	ENSG00000179598	PLD6	0.822802	0.0481995	0.41062	0.104802	0.189229	2.91655e-18	2.53498e-17	36	42	42	B2	Skin. sun exposed lower leg (GTEx)	EpiXcan	0.997644	skin_sun_exposed_lower_leg	0.999981
2796	ENSG00000143653	SCCPDH	-0.822393	-0.0492635	0.410853	0.0942637	0.192362	1.33913e-18	1.19506e-17	8	10	10	B2	Skin. sun exposed lower leg (GTEx)	EpiXcan	0.997644	skin_sun_exposed_lower_leg	0.999981
2797	ENSG00000125744	RTN2	0.822294	0.0945059	0.41091	0.0257296	0.11568	3.18999e-11	1.69618e-10	12	16	16	B2	Skin. sun exposed lower leg (GTEx)	EpiXcan	0.997644	skin_sun_exposed_lower_leg	0.999981
2798	ENSG00000077616	NAALAD2	0.822019	0.0753112	0.411066	0.0324782	0.0197396	0.00856972	0.0194667	30	34	34	B2	Skin. sun exposed lower leg (GTEx)	EpiXcan	0.997644	skin_sun_exposed_lower_leg	0.999981
2799	ENSG00000161692	DBF4B	-0.82185	-0.0321964	0.411162	0.181843	0.404867	3.88459e-44	1.23138e-42	27	36	36	B2	Skin. sun exposed lower leg (GTEx)	EpiXcan	0.997644	skin_sun_exposed_lower_leg	0.999981
2800	ENSG00000121957	GPSM2	0.821759	0.0681024	0.411214	0.0414591	0.0736369	1.85581e-07	7.02939e-07	36	41	41	B2	Skin. sun exposed lower leg (GTEx)	EpiXcan	0.997644	skin_sun_exposed_lower_leg	0.999981
2801	ENSG00000108433	GOSR2	-0.821566	-0.0573575	0.411324	0.0668898	0.0941785	3.67004e-09	1.61701e-08	22	25	25	B2	Skin. sun exposed lower leg (GTEx)	EpiXcan	0.997644	skin_sun_exposed_lower_leg	0.999981
2802	ENSG00000162923	WDR26	0.821491	0.0727084	0.411367	0.0343668	0.0535117	1.05882e-05	3.33338e-05	20	26	26	B2	Skin. sun exposed lower leg (GTEx)	EpiXcan	0.997644	skin_sun_exposed_lower_leg	0.999981
2803	ENSG00000096384	HSP90AB1	-0.821356	-0.14245	0.411444	0.0149161	0.117485	3.93144e-11	2.06692e-10	11	14	14	B2	Skin. sun exposed lower leg (GTEx)	EpiXcan	0.997644	skin_sun_exposed_lower_leg	0.999981
2804	ENSG00000182218	HHIPL1	-0.821132	-0.163097	0.411571	0.00937578	0.0166459	0.0158552	0.0347866	14	18	18	B2	Skin. sun exposed lower leg (GTEx)	EpiXcan	0.997644	skin_sun_exposed_lower_leg	0.999981
2805	ENSG00000144214	LYG1	-0.821079	-0.0584567	0.411601	0.05533	0.0934477	4.40414e-09	1.92772e-08	20	26	26	B2	Skin. sun exposed lower leg (GTEx)	EpiXcan	0.997644	skin_sun_exposed_lower_leg	0.999981
2806	ENSG00000163378	EOGT	0.821047	0.060709	0.41162	0.0639553	0.0847425	2.71258e-08	1.10727e-07	17	18	18	B2	Skin. sun exposed lower leg (GTEx)	EpiXcan	0.997644	skin_sun_exposed_lower_leg	0.999981
2807	ENSG00000134461	ANKRD16	0.820679	0.0514197	0.411829	0.0445408	0.0387644	0.000141689	0.000392565	28	35	35	B2	Skin. sun exposed lower leg (GTEx)	EpiXcan	0.997644	skin_sun_exposed_lower_leg	0.999981
2808	ENSG00000014138	POLA2	0.820505	0.231756	0.411928	0.00455589	0.0116805	0.0418647	0.0869539	11	15	15	B2	Skin. sun exposed lower leg (GTEx)	EpiXcan	0.997644	skin_sun_exposed_lower_leg	0.999981
2809	ENSG00000156471	PTDSS1	-0.820089	-0.0922414	0.412165	0.035909	0.104439	3.90926e-10	1.88676e-09	20	22	22	B2	Skin. sun exposed lower leg (GTEx)	EpiXcan	0.997644	skin_sun_exposed_lower_leg	0.999981
2810	ENSG00000027001	MIPEP	0.819624	0.0530146	0.41243	0.113084	0.360196	1.53085e-37	3.58675e-36	22	27	27	B2	Skin. sun exposed lower leg (GTEx)	EpiXcan	0.997644	skin_sun_exposed_lower_leg	0.999981
2811	ENSG00000124107	SLPI	0.819609	0.0324189	0.412439	0.143201	0.182904	2.5658e-17	2.10354e-16	85	107	107	B2	Skin. sun exposed lower leg (GTEx)	EpiXcan	0.997644	skin_sun_exposed_lower_leg	0.999981
2812	ENSG00000087448	KLHL42	-0.81949	-0.170969	0.412507	0.0147878	0.0596017	3.31053e-06	1.10464e-05	6	9	9	B2	Skin. sun exposed lower leg (GTEx)	EpiXcan	0.997644	skin_sun_exposed_lower_leg	0.999981
2813	ENSG00000007080	CCDC124	0.819329	0.0728256	0.412599	0.0328935	0.114649	3.37363e-11	1.78842e-10	11	13	13	B2	Skin. sun exposed lower leg (GTEx)	EpiXcan	0.997644	skin_sun_exposed_lower_leg	0.999981
2814	ENSG00000183527	PSMG1	-0.819057	-0.0251498	0.412754	0.268821	0.513267	2.29983e-62	1.48493e-60	30	37	37	B2	Skin. sun exposed lower leg (GTEx)	EpiXcan	0.997644	skin_sun_exposed_lower_leg	0.999981
2815	ENSG00000127249	ATP13A4	-0.818648	-0.0381229	0.412987	0.116137	0.292076	1.93148e-30	3.32049e-29	34	44	44	B2	Skin. sun exposed lower leg (GTEx)	EpiXcan	0.997644	skin_sun_exposed_lower_leg	0.999981
2816	ENSG00000111678	C12orf57	-0.818341	-0.065424	0.413163	0.0581241	0.116412	3.79997e-11	2.00231e-10	19	27	27	B2	Skin. sun exposed lower leg (GTEx)	EpiXcan	0.997644	skin_sun_exposed_lower_leg	0.999981
2817	ENSG00000185386	MAPK11	-0.818269	-0.104193	0.413204	0.0211288	0.0349338	0.00046107	0.00121111	24	36	36	B2	Skin. sun exposed lower leg (GTEx)	EpiXcan	0.997644	skin_sun_exposed_lower_leg	0.999981
2818	ENSG00000213713	PIGCP1	0.817863	0.0922468	0.413436	0.0313554	0.0928323	4.19225e-09	1.839e-08	10	13	13	B2	Skin. sun exposed lower leg (GTEx)	EpiXcan	0.997644	skin_sun_exposed_lower_leg	0.999981
2819	ENSG00000174775	HRAS	0.817473	0.130423	0.413658	0.0114139	0.0647626	1.38819e-06	4.8227e-06	6	8	8	B2	Skin. sun exposed lower leg (GTEx)	EpiXcan	0.997644	skin_sun_exposed_lower_leg	0.999981
2820	ENSG00000198848	CES1	-0.817369	-0.0983628	0.413718	0.0329582	0.064084	1.48595e-06	5.15081e-06	15	23	23	B2	Skin. sun exposed lower leg (GTEx)	EpiXcan	0.997644	skin_sun_exposed_lower_leg	0.999981
2821	ENSG00000257704	INAFM1	-0.817151	-0.0922846	0.413842	0.0322011	0.0935398	3.52594e-09	1.55597e-08	9	13	13	B2	Skin. sun exposed lower leg (GTEx)	EpiXcan	0.997644	skin_sun_exposed_lower_leg	0.999981
2822	ENSG00000090316	MAEA	-0.817056	-0.0409529	0.413896	0.12282	0.166617	5.78472e-16	4.38581e-15	48	53	53	B2	Skin. sun exposed lower leg (GTEx)	EpiXcan	0.997644	skin_sun_exposed_lower_leg	0.999981
2823	ENSG00000100319	ZMAT5	0.817018	0.0417656	0.413918	0.100298	0.0592535	4.211e-06	1.38694e-05	69	82	82	B2	Skin. sun exposed lower leg (GTEx)	EpiXcan	0.997644	skin_sun_exposed_lower_leg	0.999981
2824	ENSG00000229891	LINC01315	0.816747	0.0918565	0.414073	0.0302919	0.0686996	7.10217e-07	2.53913e-06	18	23	23	B2	Skin. sun exposed lower leg (GTEx)	EpiXcan	0.997644	skin_sun_exposed_lower_leg	0.999981
2825	ENSG00000246596	AC139795.1	0.816651	0.195465	0.414128	0.00739729	0.0549917	8.71713e-06	2.76575e-05	9	12	12	B2	Skin. sun exposed lower leg (GTEx)	EpiXcan	0.997644	skin_sun_exposed_lower_leg	0.999981
2826	ENSG00000140367	UBE2Q2	-0.816552	-0.127054	0.414184	0.0144852	0.0416945	7.28394e-05	0.000208659	2	3	3	B2	Skin. sun exposed lower leg (GTEx)	EpiXcan	0.997644	skin_sun_exposed_lower_leg	0.999981
2827	ENSG00000123643	SLC36A1	0.816347	0.037599	0.414302	0.201806	0.31869	1.57435e-32	2.95686e-31	75	87	87	B2	Skin. sun exposed lower leg (GTEx)	EpiXcan	0.997644	skin_sun_exposed_lower_leg	0.999981
2828	ENSG00000135968	GCC2	0.816129	0.0242052	0.414426	0.316294	0.382863	8.90978e-42	2.58994e-40	50	58	58	B2	Skin. sun exposed lower leg (GTEx)	EpiXcan	0.997644	skin_sun_exposed_lower_leg	0.999981
2829	ENSG00000213995	NAXD	0.81597	0.0598914	0.414517	0.0400148	0.0962088	1.93463e-09	8.71857e-09	13	15	15	B2	Skin. sun exposed lower leg (GTEx)	EpiXcan	0.997644	skin_sun_exposed_lower_leg	0.999981
2830	ENSG00000122335	SERAC1	-0.815812	-0.0315474	0.414608	0.187153	0.287694	1.21479e-29	2.03107e-28	33	39	39	B2	Skin. sun exposed lower leg (GTEx)	EpiXcan	0.997644	skin_sun_exposed_lower_leg	0.999981
2831	ENSG00000140368	PSTPIP1	0.815517	0.051973	0.414776	0.066127	0.0354122	0.000377136	0.000998121	48	51	51	B2	Skin. sun exposed lower leg (GTEx)	EpiXcan	0.997644	skin_sun_exposed_lower_leg	0.999981
2832	ENSG00000173653	RCE1	0.815502	0.0411439	0.414785	0.162849	0.22077	3.5331e-21	3.71638e-20	27	41	41	B2	Skin. sun exposed lower leg (GTEx)	EpiXcan	0.997644	skin_sun_exposed_lower_leg	0.999981
2833	ENSG00000106772	PRUNE2	0.814787	0.0994606	0.415194	0.0246261	0.0474913	3.42546e-05	0.000101985	9	10	10	B2	Skin. sun exposed lower leg (GTEx)	EpiXcan	0.997644	skin_sun_exposed_lower_leg	0.999981
2834	ENSG00000165275	TRMT10B	-0.81478	-0.0960051	0.415198	0.0151758	0.0308711	0.000892485	0.00226123	12	14	14	B2	Skin. sun exposed lower leg (GTEx)	EpiXcan	0.997644	skin_sun_exposed_lower_leg	0.999981
2835	ENSG00000130649	CYP2E1	-0.814231	-0.0490746	0.415513	0.0840584	0.180466	4.86979e-17	3.92356e-16	23	36	36	B2	Skin. sun exposed lower leg (GTEx)	EpiXcan	0.997644	skin_sun_exposed_lower_leg	0.999981
2836	ENSG00000162775	RBM15	-0.813619	-0.129652	0.415863	0.023095	0.059489	4.17003e-06	1.37441e-05	12	13	13	B2	Skin. sun exposed lower leg (GTEx)	EpiXcan	0.997644	skin_sun_exposed_lower_leg	0.999981
2837	ENSG00000165688	PMPCA	0.813294	0.146995	0.41605	0.0104048	0.0213334	0.00640139	0.0147565	11	16	16	B2	Skin. sun exposed lower leg (GTEx)	EpiXcan	0.997644	skin_sun_exposed_lower_leg	0.999981
2838	ENSG00000161243	FBXO27	-0.813239	-0.0374457	0.416081	0.191795	0.680199	6.15452e-106	3.19374e-103	23	31	31	B2	Skin. sun exposed lower leg (GTEx)	EpiXcan	0.997644	skin_sun_exposed_lower_leg	0.999981
2839	ENSG00000119888	EPCAM	-0.812017	-0.0503978	0.416782	0.113276	0.0316328	0.000898168	0.00227481	71	97	97	B2	Skin. sun exposed lower leg (GTEx)	EpiXcan	0.997644	skin_sun_exposed_lower_leg	0.999981
2840	ENSG00000125656	CLPP	0.811772	0.0750429	0.416923	0.0465117	0.0530337	1.2258e-05	3.83706e-05	22	23	23	B2	Skin. sun exposed lower leg (GTEx)	EpiXcan	0.997644	skin_sun_exposed_lower_leg	0.999981
2841	ENSG00000139343	SNRPF	-0.811708	-0.0656172	0.416959	0.0540944	0.124669	7.38269e-12	4.14419e-11	7	9	9	B2	Skin. sun exposed lower leg (GTEx)	EpiXcan	0.997644	skin_sun_exposed_lower_leg	0.999981
2842	ENSG00000108039	XPNPEP1	-0.811639	-0.0785692	0.416999	0.043734	0.0709768	3.8521e-07	1.40992e-06	15	17	17	B2	Skin. sun exposed lower leg (GTEx)	EpiXcan	0.997644	skin_sun_exposed_lower_leg	0.999981
2843	ENSG00000162377	COA7	-0.811609	-0.0821591	0.417016	0.0376223	0.0880094	1.48943e-08	6.24613e-08	22	26	26	B2	Skin. sun exposed lower leg (GTEx)	EpiXcan	0.997644	skin_sun_exposed_lower_leg	0.999981
2844	ENSG00000138050	THUMPD2	-0.811388	-0.0762253	0.417143	0.049526	0.175918	1.25807e-16	9.89157e-16	18	26	26	B2	Skin. sun exposed lower leg (GTEx)	EpiXcan	0.997644	skin_sun_exposed_lower_leg	0.999981
2845	ENSG00000180104	EXOC3	-0.810691	-0.0795786	0.417543	0.0192352	0.0692232	4.11167e-07	1.50101e-06	11	14	14	B2	Skin. sun exposed lower leg (GTEx)	EpiXcan	0.997644	skin_sun_exposed_lower_leg	0.999981
2846	ENSG00000121691	CAT	0.810048	0.0625337	0.417912	0.0423762	0.109523	1.77217e-10	8.84257e-10	9	12	12	B2	Skin. sun exposed lower leg (GTEx)	EpiXcan	0.997644	skin_sun_exposed_lower_leg	0.999981
2847	ENSG00000084444	FAM234B	-0.809988	-0.0530903	0.417947	0.0827123	0.15661	5.3099e-15	3.79965e-14	40	48	48	B2	Skin. sun exposed lower leg (GTEx)	EpiXcan	0.997644	skin_sun_exposed_lower_leg	0.999981
2848	ENSG00000119938	PPP1R3C	-0.80992	-0.065319	0.417986	0.0640504	0.179637	3.46868e-17	2.81248e-16	10	13	13	B2	Skin. sun exposed lower leg (GTEx)	EpiXcan	0.997644	skin_sun_exposed_lower_leg	0.999981
2849	ENSG00000204444	APOM	0.809129	0.423053	0.418441	0.000906298	0.030647	0.00106397	0.00267109	3	7	7	B2	Skin. sun exposed lower leg (GTEx)	EpiXcan	0.997644	skin_sun_exposed_lower_leg	0.999981
2850	ENSG00000116198	CEP104	-0.80901	-0.0502865	0.418509	0.106654	0.352903	2.94356e-37	6.81689e-36	24	37	37	B2	Skin. sun exposed lower leg (GTEx)	EpiXcan	0.997644	skin_sun_exposed_lower_leg	0.999981
2851	ENSG00000120784	ZFP30	-0.808781	-0.234866	0.418641	0.00344167	0.0485388	2.92761e-05	8.79286e-05	4	5	5	B2	Skin. sun exposed lower leg (GTEx)	EpiXcan	0.997644	skin_sun_exposed_lower_leg	0.999981
2852	ENSG00000196268	ZNF493	0.808053	0.0855038	0.41906	0.0324522	0.0498983	1.65746e-05	5.10389e-05	27	41	41	B2	Skin. sun exposed lower leg (GTEx)	EpiXcan	0.997644	skin_sun_exposed_lower_leg	0.999981
2853	ENSG00000143498	TAF1A	-0.808018	-0.206488	0.41908	0.00455468	0.0108166	0.0518784	0.106035	6	7	7	B2	Skin. sun exposed lower leg (GTEx)	EpiXcan	0.997644	skin_sun_exposed_lower_leg	0.999981
2854	ENSG00000120645	IQSEC3	0.807735	0.0537579	0.419243	0.054012	0.17799	2.43747e-17	2.00067e-16	43	57	57	B2	Skin. sun exposed lower leg (GTEx)	EpiXcan	0.997644	skin_sun_exposed_lower_leg	0.999981
2855	ENSG00000100316	RPL3	0.807481	0.147961	0.419389	0.00823171	0.0163264	0.0161835	0.0354477	5	6	6	B2	Skin. sun exposed lower leg (GTEx)	EpiXcan	0.997644	skin_sun_exposed_lower_leg	0.999981
2856	ENSG00000123179	EBPL	-0.80722	-0.0261707	0.41954	0.315003	0.400913	3.95811e-44	1.25185e-42	33	40	40	B2	Skin. sun exposed lower leg (GTEx)	EpiXcan	0.997644	skin_sun_exposed_lower_leg	0.999981
2857	ENSG00000168566	SNRNP48	0.80708	0.104081	0.41962	0.0167578	0.0604116	2.88244e-06	9.6872e-06	13	16	16	B2	Skin. sun exposed lower leg (GTEx)	EpiXcan	0.997644	skin_sun_exposed_lower_leg	0.999981
2858	ENSG00000114745	GORASP1	0.806852	0.106706	0.419752	0.0427011	0.0757656	7.91113e-08	3.09013e-07	45	54	54	B2	Skin. sun exposed lower leg (GTEx)	EpiXcan	0.997644	skin_sun_exposed_lower_leg	0.999981
2859	ENSG00000100596	SPTLC2	0.806722	0.0760868	0.419827	0.029689	0.0783894	1.0165e-07	3.93429e-07	22	27	27	B2	Skin. sun exposed lower leg (GTEx)	EpiXcan	0.997644	skin_sun_exposed_lower_leg	0.999981
2860	ENSG00000115947	ORC4	-0.806072	-0.06204	0.420201	0.0792628	0.19693	1.84643e-19	1.73626e-18	32	41	41	B2	Skin. sun exposed lower leg (GTEx)	EpiXcan	0.997644	skin_sun_exposed_lower_leg	0.999981
2861	ENSG00000232630	PRPS1P2	-0.805843	-0.0856437	0.420333	0.0251218	0.0522072	1.5556e-05	4.80394e-05	9	12	12	B2	Skin. sun exposed lower leg (GTEx)	EpiXcan	0.997644	skin_sun_exposed_lower_leg	0.999981
2862	ENSG00000137563	GGH	0.805574	0.0338887	0.420489	0.158537	0.256704	6.25608e-25	7.93967e-24	67	77	77	B2	Skin. sun exposed lower leg (GTEx)	EpiXcan	0.997644	skin_sun_exposed_lower_leg	0.999981
2863	ENSG00000198890	PRMT6	-0.805323	-0.0286465	0.420633	0.346211	0.558353	4.13953e-72	4.36082e-70	27	34	34	B2	Skin. sun exposed lower leg (GTEx)	EpiXcan	0.997644	skin_sun_exposed_lower_leg	0.999981
2864	ENSG00000267080	ASB16-AS1	-0.805184	-0.0378661	0.420713	0.147912	0.14769	5.62448e-14	3.73658e-13	60	68	68	B2	Skin. sun exposed lower leg (GTEx)	EpiXcan	0.997644	skin_sun_exposed_lower_leg	0.999981
2865	ENSG00000178966	RMI1	-0.804501	-0.108652	0.421108	0.0185838	0.0419967	0.000102946	0.000290275	14	16	16	B2	Skin. sun exposed lower leg (GTEx)	EpiXcan	0.997644	skin_sun_exposed_lower_leg	0.999981
2866	ENSG00000270127	AC027020.2	0.804367	0.0196694	0.421185	0.515229	0.72651	4.1164e-121	5.76748e-118	17	22	22	B2	Skin. sun exposed lower leg (GTEx)	EpiXcan	0.997644	skin_sun_exposed_lower_leg	0.999981
2867	ENSG00000196668	LINC00173	0.803978	0.0442353	0.42141	0.10726	0.156489	2.26037e-15	1.65465e-14	37	41	41	B2	Skin. sun exposed lower leg (GTEx)	EpiXcan	0.997644	skin_sun_exposed_lower_leg	0.999981
2868	ENSG00000160799	CCDC12	0.803924	0.0626823	0.421441	0.0426185	0.0816224	4.93398e-08	1.96783e-07	11	11	11	B2	Skin. sun exposed lower leg (GTEx)	EpiXcan	0.997644	skin_sun_exposed_lower_leg	0.999981
2869	ENSG00000116478	HDAC1	0.803829	0.0864875	0.421496	0.0285404	0.0392268	0.000190689	0.000522222	20	24	24	B2	Skin. sun exposed lower leg (GTEx)	EpiXcan	0.997644	skin_sun_exposed_lower_leg	0.999981
2870	ENSG00000146904	EPHA1	-0.803126	-0.0762671	0.421902	0.0345052	0.137911	4.27823e-13	2.65114e-12	10	14	14	B2	Skin. sun exposed lower leg (GTEx)	EpiXcan	0.997644	skin_sun_exposed_lower_leg	0.999981
2871	ENSG00000114739	ACVR2B	0.802428	0.125234	0.422305	0.0156339	0.013256	0.0325778	0.0685357	19	23	23	B2	Skin. sun exposed lower leg (GTEx)	EpiXcan	0.997644	skin_sun_exposed_lower_leg	0.999981
2872	ENSG00000099957	P2RX6	0.802301	0.0274102	0.422379	0.199037	0.279543	1.36658e-27	2.02188e-26	15	20	20	B2	Skin. sun exposed lower leg (GTEx)	EpiXcan	0.997644	skin_sun_exposed_lower_leg	0.999981
2873	ENSG00000139998	RAB15	-0.802157	-0.0411848	0.422462	0.114012	0.196903	5.96886e-19	5.4411e-18	19	20	20	B2	Skin. sun exposed lower leg (GTEx)	EpiXcan	0.997644	skin_sun_exposed_lower_leg	0.999981
2874	ENSG00000181444	ZNF467	-0.802004	-0.0719378	0.42255	0.0439366	0.163981	1.7993e-15	1.32544e-14	7	9	9	B2	Skin. sun exposed lower leg (GTEx)	EpiXcan	0.997644	skin_sun_exposed_lower_leg	0.999981
2875	ENSG00000134575	ACP2	0.800433	0.0388662	0.42346	0.139994	0.260126	1.39627e-25	1.84384e-24	27	33	33	B2	Skin. sun exposed lower leg (GTEx)	EpiXcan	0.997644	skin_sun_exposed_lower_leg	0.999981
2876	ENSG00000126107	HECTD3	-0.800069	-0.0888176	0.423671	0.0565564	0.13231	7.05574e-13	4.29818e-12	24	29	29	B2	Skin. sun exposed lower leg (GTEx)	EpiXcan	0.997644	skin_sun_exposed_lower_leg	0.999981
2877	ENSG00000185100	ADSSL1	0.79963	0.0346049	0.423925	0.20615	0.32806	4.17898e-35	8.84466e-34	10	12	12	B2	Skin. sun exposed lower leg (GTEx)	EpiXcan	0.997644	skin_sun_exposed_lower_leg	0.999981
2878	ENSG00000103222	ABCC1	0.799395	0.0637044	0.424061	0.0399196	0.0784946	8.56762e-08	3.33725e-07	36	42	42	B2	Skin. sun exposed lower leg (GTEx)	EpiXcan	0.997644	skin_sun_exposed_lower_leg	0.999981
2879	ENSG00000126088	UROD	-0.799196	-0.0521626	0.424177	0.130118	0.170265	3.68823e-16	2.82536e-15	50	60	60	B2	Skin. sun exposed lower leg (GTEx)	EpiXcan	0.997644	skin_sun_exposed_lower_leg	0.999981
2880	ENSG00000258818	RNASE4	-0.798524	-0.0652065	0.424566	0.0438857	0.105349	2.11946e-10	1.05043e-09	5	5	5	B2	Skin. sun exposed lower leg (GTEx)	EpiXcan	0.997644	skin_sun_exposed_lower_leg	0.999981
2881	ENSG00000139675	HNRNPA1L2	0.798169	0.0746578	0.424773	0.0410546	0.138182	4.44563e-13	2.75001e-12	5	9	9	B2	Skin. sun exposed lower leg (GTEx)	EpiXcan	0.997644	skin_sun_exposed_lower_leg	0.999981
2882	ENSG00000167037	SGSM1	0.798124	0.0413735	0.424799	0.134336	0.193108	3.14008e-18	2.7225e-17	48	64	64	B2	Skin. sun exposed lower leg (GTEx)	EpiXcan	0.997644	skin_sun_exposed_lower_leg	0.999981
2883	ENSG00000198755	RPL10A	-0.798098	-0.0643305	0.424813	0.0839932	0.12013	2.04477e-11	1.10573e-10	33	40	40	B2	Skin. sun exposed lower leg (GTEx)	EpiXcan	0.997644	skin_sun_exposed_lower_leg	0.999981
2884	ENSG00000066468	FGFR2	0.797911	0.0496808	0.424922	0.0466275	0.0455818	4.69221e-05	0.000137221	37	44	44	B2	Skin. sun exposed lower leg (GTEx)	EpiXcan	0.997644	skin_sun_exposed_lower_leg	0.999981
2885	ENSG00000106330	MOSPD3	0.797886	0.0297918	0.424937	0.234028	0.331874	4.98611e-34	1.00663e-32	32	36	36	B2	Skin. sun exposed lower leg (GTEx)	EpiXcan	0.997644	skin_sun_exposed_lower_leg	0.999981
2886	ENSG00000214174	AMZ2P1	0.79775	0.113868	0.425016	0.0126385	0.530702	3.57615e-69	3.03798e-67	4	9	9	B2	Skin. sun exposed lower leg (GTEx)	EpiXcan	0.997644	skin_sun_exposed_lower_leg	0.999981
2887	ENSG00000102890	ELMO3	0.797131	0.102413	0.425375	0.0284069	0.0352897	0.000401649	0.00106059	12	14	14	B2	Skin. sun exposed lower leg (GTEx)	EpiXcan	0.997644	skin_sun_exposed_lower_leg	0.999981
2888	ENSG00000115977	AAK1	-0.796798	-0.172416	0.425568	0.00641085	0.0162329	0.0169318	0.0370037	11	11	11	B2	Skin. sun exposed lower leg (GTEx)	EpiXcan	0.997644	skin_sun_exposed_lower_leg	0.999981
2889	ENSG00000241288	AC092902.2	-0.796725	-0.0545239	0.425611	0.0563879	0.114479	2.86207e-11	1.52647e-10	8	10	10	B2	Skin. sun exposed lower leg (GTEx)	EpiXcan	0.997644	skin_sun_exposed_lower_leg	0.999981
2890	ENSG00000106992	AK1	-0.796407	-0.10105	0.425796	0.030453	0.0188449	0.0103553	0.023311	18	21	21	B2	Skin. sun exposed lower leg (GTEx)	EpiXcan	0.997644	skin_sun_exposed_lower_leg	0.999981
2891	ENSG00000271122	AC018647.2	0.796014	0.0476414	0.426024	0.117398	0.268876	1.09149e-26	1.53542e-25	20	22	22	B2	Skin. sun exposed lower leg (GTEx)	EpiXcan	0.997644	skin_sun_exposed_lower_leg	0.999981
2892	ENSG00000139405	RITA1	0.795955	0.0533944	0.426058	0.0958125	0.133344	8.57309e-13	5.17302e-12	71	87	87	B2	Skin. sun exposed lower leg (GTEx)	EpiXcan	0.997644	skin_sun_exposed_lower_leg	0.999981
2893	ENSG00000185339	TCN2	0.795893	0.0587448	0.426094	0.0544151	0.246929	6.87854e-24	8.24425e-23	13	17	17	B2	Skin. sun exposed lower leg (GTEx)	EpiXcan	0.997644	skin_sun_exposed_lower_leg	0.999981
2894	ENSG00000106868	SUSD1	-0.794879	-0.051973	0.426684	0.0702246	0.127883	4.89077e-12	2.78442e-11	20	25	25	B2	Skin. sun exposed lower leg (GTEx)	EpiXcan	0.997644	skin_sun_exposed_lower_leg	0.999981
2895	ENSG00000196689	TRPV1	-0.794798	-0.0454472	0.426731	0.123218	0.138221	5.25312e-13	3.22955e-12	47	63	63	B2	Skin. sun exposed lower leg (GTEx)	EpiXcan	0.997644	skin_sun_exposed_lower_leg	0.999981
2896	ENSG00000178814	OPLAH	0.794298	0.112797	0.427022	0.0116921	0.0127805	0.035428	0.0741754	22	29	29	B2	Skin. sun exposed lower leg (GTEx)	EpiXcan	0.997644	skin_sun_exposed_lower_leg	0.999981
2897	ENSG00000150636	CCDC102B	0.794123	0.104879	0.427124	0.0304115	0.0146669	0.0240349	0.0514992	48	56	56	B2	Skin. sun exposed lower leg (GTEx)	EpiXcan	0.997644	skin_sun_exposed_lower_leg	0.999981
2898	ENSG00000121310	ECHDC2	0.793929	0.106303	0.427237	0.0240392	0.0482205	1.84086e-05	5.65374e-05	15	16	16	B2	Skin. sun exposed lower leg (GTEx)	EpiXcan	0.997644	skin_sun_exposed_lower_leg	0.999981
2899	ENSG00000122882	ECD	-0.79372	-0.0874987	0.427359	0.0227055	0.0102036	0.0589758	0.119305	15	21	21	B2	Skin. sun exposed lower leg (GTEx)	EpiXcan	0.997644	skin_sun_exposed_lower_leg	0.999981
2900	ENSG00000160307	S100B	-0.793699	-0.0474455	0.427371	0.0730815	0.0922055	5.48011e-09	2.38527e-08	20	21	21	B2	Skin. sun exposed lower leg (GTEx)	EpiXcan	0.997644	skin_sun_exposed_lower_leg	0.999981
2901	ENSG00000029534	ANK1	-0.793468	-0.117357	0.427505	0.0240824	0.0174177	0.0135746	0.0300796	47	55	55	B2	Skin. sun exposed lower leg (GTEx)	EpiXcan	0.997644	skin_sun_exposed_lower_leg	0.999981
2902	ENSG00000197006	METTL9	-0.79336	-0.616208	0.427568	0.00121087	0.0142936	0.0252687	0.0539859	3	4	4	B2	Skin. sun exposed lower leg (GTEx)	EpiXcan	0.997644	skin_sun_exposed_lower_leg	0.999981
2903	ENSG00000091947	TMEM101	-0.793035	-0.0487543	0.427758	0.0618092	0.109534	1.3379e-10	6.72359e-10	10	11	11	B2	Skin. sun exposed lower leg (GTEx)	EpiXcan	0.997644	skin_sun_exposed_lower_leg	0.999981
2904	ENSG00000113552	GNPDA1	0.792948	0.144917	0.427808	0.00931089	0.0300787	0.0011141	0.00278992	19	27	27	B2	Skin. sun exposed lower leg (GTEx)	EpiXcan	0.997644	skin_sun_exposed_lower_leg	0.999981
2905	ENSG00000151148	UBE3B	0.792401	0.138426	0.428127	0.014169	0.122838	9.91551e-12	5.49538e-11	13	16	16	B2	Skin. sun exposed lower leg (GTEx)	EpiXcan	0.997644	skin_sun_exposed_lower_leg	0.999981
2906	ENSG00000100031	GGT1	-0.7922	-0.155786	0.428244	0.0128374	0.0737364	2.05504e-07	7.75468e-07	10	11	11	B2	Skin. sun exposed lower leg (GTEx)	EpiXcan	0.997644	skin_sun_exposed_lower_leg	0.999981
2907	ENSG00000175567	UCP2	0.791751	0.0649756	0.428506	0.0476697	0.104937	3.7306e-10	1.80426e-09	13	14	14	B2	Skin. sun exposed lower leg (GTEx)	EpiXcan	0.997644	skin_sun_exposed_lower_leg	0.999981
2908	ENSG00000085719	CPNE3	-0.791716	-0.0677817	0.428526	0.0387856	0.0866965	1.81538e-08	7.54533e-08	12	14	14	B2	Skin. sun exposed lower leg (GTEx)	EpiXcan	0.997644	skin_sun_exposed_lower_leg	0.999981
2909	ENSG00000078140	UBE2K	0.791397	0.107974	0.428713	0.0216969	0.0325315	0.000736047	0.00188326	24	27	27	B2	Skin. sun exposed lower leg (GTEx)	EpiXcan	0.997644	skin_sun_exposed_lower_leg	0.999981
2910	ENSG00000133997	MED6	0.791383	0.0463038	0.42872	0.0970736	0.154196	1.3286e-14	9.26121e-14	33	39	39	B2	Skin. sun exposed lower leg (GTEx)	EpiXcan	0.997644	skin_sun_exposed_lower_leg	0.999981
2911	ENSG00000152404	CWF19L2	0.791382	0.0483109	0.428721	0.0761956	0.14029	1.9081e-13	1.21908e-12	23	28	28	B2	Skin. sun exposed lower leg (GTEx)	EpiXcan	0.997644	skin_sun_exposed_lower_leg	0.999981
2912	ENSG00000166822	TMEM170A	-0.791258	-0.0774634	0.428794	0.0439991	0.232211	2.4904e-22	2.78032e-21	16	21	21	B2	Skin. sun exposed lower leg (GTEx)	EpiXcan	0.997644	skin_sun_exposed_lower_leg	0.999981
2913	ENSG00000042445	RETSAT	-0.791086	-0.0922735	0.428894	0.0368953	0.0598202	2.4337e-06	8.2543e-06	25	28	28	B2	Skin. sun exposed lower leg (GTEx)	EpiXcan	0.997644	skin_sun_exposed_lower_leg	0.999981
2914	ENSG00000160410	SHKBP1	-0.790916	-0.0492012	0.428993	0.0574059	0.0142971	0.025678	0.0547686	55	67	67	B2	Skin. sun exposed lower leg (GTEx)	EpiXcan	0.997644	skin_sun_exposed_lower_leg	0.999981
2915	ENSG00000175906	ARL4D	-0.790815	-0.0391593	0.429052	0.140825	0.501591	9.94557e-61	6.08504e-59	8	12	12	B2	Skin. sun exposed lower leg (GTEx)	EpiXcan	0.997644	skin_sun_exposed_lower_leg	0.999981
2916	ENSG00000165966	PDZRN4	0.790462	0.198712	0.429258	0.00467411	0.0464959	5.0441e-05	0.00014699	30	36	36	B2	Skin. sun exposed lower leg (GTEx)	EpiXcan	0.997644	skin_sun_exposed_lower_leg	0.999981
2917	ENSG00000104324	CPQ	0.790326	0.101972	0.429337	0.0142137	0.0339448	0.000439912	0.0011577	6	9	9	B2	Skin. sun exposed lower leg (GTEx)	EpiXcan	0.997644	skin_sun_exposed_lower_leg	0.999981
2918	ENSG00000067836	ROGDI	-0.790282	-0.0913659	0.429363	0.0127738	0.024412	0.00325693	0.00777391	10	14	14	B2	Skin. sun exposed lower leg (GTEx)	EpiXcan	0.997644	skin_sun_exposed_lower_leg	0.999981
2919	ENSG00000102910	LONP2	-0.789876	-0.266402	0.4296	0.00218852	0.323682	7.33867e-33	1.40276e-31	1	2	2	B2	Skin. sun exposed lower leg (GTEx)	EpiXcan	0.997644	skin_sun_exposed_lower_leg	0.999981
2920	ENSG00000068078	FGFR3	0.789377	0.0785947	0.429892	0.0445506	0.023663	0.00409952	0.00966636	42	51	51	B2	Skin. sun exposed lower leg (GTEx)	EpiXcan	0.997644	skin_sun_exposed_lower_leg	0.999981
2921	ENSG00000071246	VASH1	0.789278	0.205082	0.429949	0.00474379	0.0183086	0.0114075	0.0255402	15	19	19	B2	Skin. sun exposed lower leg (GTEx)	EpiXcan	0.997644	skin_sun_exposed_lower_leg	0.999981
2922	ENSG00000138621	PPCDC	-0.788038	-0.0355839	0.430674	0.166552	0.303538	1.13793e-30	1.96348e-29	19	24	24	B2	Skin. sun exposed lower leg (GTEx)	EpiXcan	0.997644	skin_sun_exposed_lower_leg	0.999981
2923	ENSG00000165895	ARHGAP42	0.787945	0.117726	0.430729	0.014961	0.054144	8.60494e-06	2.7315e-05	9	11	11	B2	Skin. sun exposed lower leg (GTEx)	EpiXcan	0.997644	skin_sun_exposed_lower_leg	0.999981
2924	ENSG00000117013	KCNQ4	-0.787816	-0.219059	0.430804	0.00439131	0.0242664	0.00357939	0.00850026	7	12	12	B2	Skin. sun exposed lower leg (GTEx)	EpiXcan	0.997644	skin_sun_exposed_lower_leg	0.999981
2925	ENSG00000164850	GPER1	0.787798	0.0888771	0.430815	0.0201577	0.0747609	1.79774e-07	6.82236e-07	11	14	14	B2	Skin. sun exposed lower leg (GTEx)	EpiXcan	0.997644	skin_sun_exposed_lower_leg	0.999981
2926	ENSG00000075399	VPS9D1	-0.787442	-0.0696232	0.431023	0.0250357	0.236498	9.15321e-23	1.0452e-21	17	25	25	B2	Skin. sun exposed lower leg (GTEx)	EpiXcan	0.997644	skin_sun_exposed_lower_leg	0.999981
2927	ENSG00000163635	ATXN7	-0.787425	-0.0852001	0.431033	0.0333406	0.0262226	0.00235785	0.00570271	20	27	27	B2	Skin. sun exposed lower leg (GTEx)	EpiXcan	0.997644	skin_sun_exposed_lower_leg	0.999981
2928	ENSG00000166912	MTMR10	0.787297	0.0605632	0.431108	0.0430662	0.0916609	3.60289e-09	1.58842e-08	24	30	30	B2	Skin. sun exposed lower leg (GTEx)	EpiXcan	0.997644	skin_sun_exposed_lower_leg	0.999981
2929	ENSG00000175787	ZNF169	0.786997	0.114563	0.431283	0.0125035	0.044092	7.40703e-05	0.000212012	3	3	3	B2	Skin. sun exposed lower leg (GTEx)	EpiXcan	0.997644	skin_sun_exposed_lower_leg	0.999981
2930	ENSG00000248275	TRIM52-AS1	-0.786872	-0.0267322	0.431357	0.315363	0.550232	3.55325e-70	3.34124e-68	8	11	11	B2	Skin. sun exposed lower leg (GTEx)	EpiXcan	0.997644	skin_sun_exposed_lower_leg	0.999981
2931	ENSG00000105647	PIK3R2	-0.786727	-0.261936	0.431442	0.00508842	0.0226769	0.00487069	0.0113606	2	4	4	B2	Skin. sun exposed lower leg (GTEx)	EpiXcan	0.997644	skin_sun_exposed_lower_leg	0.999981
2932	ENSG00000198931	APRT	0.786041	0.209007	0.431843	0.00323579	0.0343397	0.00049578	0.00129717	4	6	6	B2	Skin. sun exposed lower leg (GTEx)	EpiXcan	0.997644	skin_sun_exposed_lower_leg	0.999981
2933	ENSG00000122912	SLC25A16	-0.785629	-0.137934	0.432085	0.00974229	0.0115584	0.0453742	0.0937291	18	23	23	B2	Skin. sun exposed lower leg (GTEx)	EpiXcan	0.997644	skin_sun_exposed_lower_leg	0.999981
2934	ENSG00000162999	DUSP19	-0.784886	-0.0635825	0.43252	0.0444365	0.083461	3.04826e-08	1.23723e-07	16	21	21	B2	Skin. sun exposed lower leg (GTEx)	EpiXcan	0.997644	skin_sun_exposed_lower_leg	0.999981
2935	ENSG00000000971	CFH	0.784854	0.156962	0.432539	0.0151427	0.0185066	0.0111358	0.0249599	37	43	43	B2	Skin. sun exposed lower leg (GTEx)	EpiXcan	0.997644	skin_sun_exposed_lower_leg	0.999981
2936	ENSG00000115935	WIPF1	-0.784179	-0.206677	0.432935	0.00569072	0.0105852	0.0514561	0.105294	8	8	8	B2	Skin. sun exposed lower leg (GTEx)	EpiXcan	0.997644	skin_sun_exposed_lower_leg	0.999981
2937	ENSG00000197712	FAM114A1	-0.784152	-0.031449	0.432951	0.200471	0.38166	2.23708e-42	6.65473e-41	36	45	45	B2	Skin. sun exposed lower leg (GTEx)	EpiXcan	0.997644	skin_sun_exposed_lower_leg	0.999981
2938	ENSG00000143891	GALM	-0.78391	-0.0718421	0.433093	0.0425201	0.125298	5.34302e-12	3.02959e-11	13	16	16	B2	Skin. sun exposed lower leg (GTEx)	EpiXcan	0.997644	skin_sun_exposed_lower_leg	0.999981
2939	ENSG00000106351	AGFG2	0.783768	0.0547741	0.433176	0.0898798	0.0234958	0.00413154	0.00973218	47	63	63	B2	Skin. sun exposed lower leg (GTEx)	EpiXcan	0.997644	skin_sun_exposed_lower_leg	0.999981
2940	ENSG00000188906	LRRK2	0.783677	0.0668351	0.43323	0.0454753	0.106378	2.07104e-10	1.02817e-09	27	30	30	B2	Skin. sun exposed lower leg (GTEx)	EpiXcan	0.997644	skin_sun_exposed_lower_leg	0.999981
2941	ENSG00000145506	NKD2	0.783636	0.0582692	0.433254	0.064496	0.0760278	1.31152e-07	5.02068e-07	28	31	31	B2	Skin. sun exposed lower leg (GTEx)	EpiXcan	0.997644	skin_sun_exposed_lower_leg	0.999981
2942	ENSG00000163933	RFT1	-0.783564	-0.0330573	0.433296	0.17964	0.26489	1.54831e-26	2.1564e-25	28	30	30	B2	Skin. sun exposed lower leg (GTEx)	EpiXcan	0.997644	skin_sun_exposed_lower_leg	0.999981
2943	ENSG00000073331	ALPK1	-0.783564	-0.0465614	0.433296	0.0766945	0.0721669	3.13377e-07	1.15759e-06	44	54	54	B2	Skin. sun exposed lower leg (GTEx)	EpiXcan	0.997644	skin_sun_exposed_lower_leg	0.999981
2944	ENSG00000254986	DPP3	0.783501	0.0715534	0.433333	0.0333377	0.0872204	1.77319e-08	7.37871e-08	21	29	29	B2	Skin. sun exposed lower leg (GTEx)	EpiXcan	0.997644	skin_sun_exposed_lower_leg	0.999981
2945	ENSG00000183186	C2CD4C	0.783202	0.0500631	0.433509	0.0539042	0.0936278	2.63623e-09	1.17508e-08	40	51	51	B2	Skin. sun exposed lower leg (GTEx)	EpiXcan	0.997644	skin_sun_exposed_lower_leg	0.999981
2946	ENSG00000174943	KCTD13	0.78269	0.180493	0.433809	0.00867876	0.0103969	0.0563823	0.114456	13	19	19	B2	Skin. sun exposed lower leg (GTEx)	EpiXcan	0.997644	skin_sun_exposed_lower_leg	0.999981
2947	ENSG00000169570	DTWD2	0.782623	0.129832	0.433849	0.00909103	0.0347811	0.000483613	0.00126818	11	13	13	B2	Skin. sun exposed lower leg (GTEx)	EpiXcan	0.997644	skin_sun_exposed_lower_leg	0.999981
2948	ENSG00000101276	SLC52A3	0.782361	0.0503527	0.434003	0.108173	0.195801	1.16457e-18	1.04328e-17	41	47	47	B2	Skin. sun exposed lower leg (GTEx)	EpiXcan	0.997644	skin_sun_exposed_lower_leg	0.999981
2949	ENSG00000226328	NUP50-AS1	0.782342	0.0753194	0.434014	0.0440061	0.141298	1.21436e-13	7.89529e-13	9	12	12	B2	Skin. sun exposed lower leg (GTEx)	EpiXcan	0.997644	skin_sun_exposed_lower_leg	0.999981
2950	ENSG00000101639	CEP192	-0.781185	-0.0282419	0.434694	0.23289	0.576063	5.08363e-76	6.08776e-74	44	55	55	B2	Skin. sun exposed lower leg (GTEx)	EpiXcan	0.997644	skin_sun_exposed_lower_leg	0.999981
2951	ENSG00000154027	AK5	-0.781004	-1.4543	0.4348	6.91898e-05	0.0831883	4.00939e-08	1.60915e-07	1	3	3	B2	Skin. sun exposed lower leg (GTEx)	EpiXcan	0.997644	skin_sun_exposed_lower_leg	0.999981
2952	ENSG00000122591	FAM126A	0.780922	0.139946	0.434849	0.0113857	0.0176317	0.0113393	0.0253957	9	11	11	B2	Skin. sun exposed lower leg (GTEx)	EpiXcan	0.997644	skin_sun_exposed_lower_leg	0.999981
2953	ENSG00000198844	ARHGEF15	-0.780721	-0.0911514	0.434966	0.0191094	0.048076	2.6953e-05	8.123e-05	5	5	5	B2	Skin. sun exposed lower leg (GTEx)	EpiXcan	0.997644	skin_sun_exposed_lower_leg	0.999981
2954	ENSG00000144792	ZNF660	-0.780693	-0.0467136	0.434983	0.104639	0.277705	1.18481e-27	1.76788e-26	19	22	22	B2	Skin. sun exposed lower leg (GTEx)	EpiXcan	0.997644	skin_sun_exposed_lower_leg	0.999981
2955	ENSG00000149050	ZNF214	0.780343	0.215224	0.435189	0.00802662	0.025792	0.00269731	0.00648901	3	3	3	B2	Skin. sun exposed lower leg (GTEx)	EpiXcan	0.997644	skin_sun_exposed_lower_leg	0.999981
2956	ENSG00000170477	KRT4	0.780143	0.144543	0.435307	0.0137622	0.0214407	0.00631283	0.0145619	9	10	10	B2	Skin. sun exposed lower leg (GTEx)	EpiXcan	0.997644	skin_sun_exposed_lower_leg	0.999981
2957	ENSG00000089723	OTUB2	-0.780084	-0.0998746	0.435341	0.0185831	0.0135268	0.0307477	0.0648511	45	53	53	B2	Skin. sun exposed lower leg (GTEx)	EpiXcan	0.997644	skin_sun_exposed_lower_leg	0.999981
2958	ENSG00000251143	AP002490.1	0.77977	0.0727743	0.435526	0.0313373	0.0555929	7.54391e-06	2.41374e-05	8	9	9	B2	Skin. sun exposed lower leg (GTEx)	EpiXcan	0.997644	skin_sun_exposed_lower_leg	0.999981
2959	ENSG00000011454	RABGAP1	0.779623	0.0590309	0.435613	0.0347881	0.0900597	9.32477e-09	3.97836e-08	28	33	33	B2	Skin. sun exposed lower leg (GTEx)	EpiXcan	0.997644	skin_sun_exposed_lower_leg	0.999981
2960	ENSG00000169255	B3GALNT1	0.778954	0.105439	0.436007	0.0119271	0.0190469	0.00951413	0.0215247	16	16	16	B2	Skin. sun exposed lower leg (GTEx)	EpiXcan	0.997644	skin_sun_exposed_lower_leg	0.999981
2961	ENSG00000089060	SLC8B1	-0.77894	-0.116124	0.436015	0.0136981	0.0567824	6.07316e-06	1.96334e-05	5	6	6	B2	Skin. sun exposed lower leg (GTEx)	EpiXcan	0.997644	skin_sun_exposed_lower_leg	0.999981
2962	ENSG00000266964	FXYD1	0.778871	0.0803001	0.436056	0.0328353	0.0422427	0.000109588	0.000308073	35	46	46	B2	Skin. sun exposed lower leg (GTEx)	EpiXcan	0.997644	skin_sun_exposed_lower_leg	0.999981
2963	ENSG00000185619	PCGF3	-0.778867	-0.0171846	0.436058	0.40283	0.60452	1.99018e-83	3.52967e-81	40	47	47	B2	Skin. sun exposed lower leg (GTEx)	EpiXcan	0.997644	skin_sun_exposed_lower_leg	0.999981
2964	ENSG00000009950	MLXIPL	-0.77879	-0.0376844	0.436103	0.140197	0.291145	3.76336e-29	6.16706e-28	10	11	11	B2	Skin. sun exposed lower leg (GTEx)	EpiXcan	0.997644	skin_sun_exposed_lower_leg	0.999981
2965	ENSG00000074855	ANO8	-0.778576	-0.136551	0.43623	0.0163023	0.0807195	4.80293e-08	1.9183e-07	24	38	38	B2	Skin. sun exposed lower leg (GTEx)	EpiXcan	0.997644	skin_sun_exposed_lower_leg	0.999981
2966	ENSG00000196814	MVB12B	0.778446	0.0416236	0.436306	0.121465	0.155887	4.71454e-15	3.39093e-14	23	27	27	B2	Skin. sun exposed lower leg (GTEx)	EpiXcan	0.997644	skin_sun_exposed_lower_leg	0.999981
2967	ENSG00000103888	CEMIP	-0.778338	-0.0991541	0.43637	0.0327041	0.0892204	9.01438e-09	3.85415e-08	10	10	10	B2	Skin. sun exposed lower leg (GTEx)	EpiXcan	0.997644	skin_sun_exposed_lower_leg	0.999981
2968	ENSG00000140319	SRP14	0.778191	0.0364601	0.436456	0.0615725	0.204981	1.01405e-19	9.71143e-19	27	34	34	B2	Skin. sun exposed lower leg (GTEx)	EpiXcan	0.997644	skin_sun_exposed_lower_leg	0.999981
2969	ENSG00000158286	RNF207	0.777692	0.060392	0.43675	0.0447423	0.1175	1.77827e-11	9.64588e-11	10	10	10	B2	Skin. sun exposed lower leg (GTEx)	EpiXcan	0.997644	skin_sun_exposed_lower_leg	0.999981
2970	ENSG00000177674	AGTRAP	-0.777032	-0.0324865	0.43714	0.238617	0.181864	1.1989e-17	1.00586e-16	99	140	140	B2	Skin. sun exposed lower leg (GTEx)	EpiXcan	0.997644	skin_sun_exposed_lower_leg	0.999981
2971	ENSG00000170545	SMAGP	0.776954	0.0771911	0.437186	0.0242638	0.0451838	5.95245e-05	0.000172278	15	20	20	B2	Skin. sun exposed lower leg (GTEx)	EpiXcan	0.997644	skin_sun_exposed_lower_leg	0.999981
2972	ENSG00000001167	NFYA	0.776928	0.124107	0.437201	0.0147328	0.0658797	8.77566e-07	3.11044e-06	2	3	3	B2	Skin. sun exposed lower leg (GTEx)	EpiXcan	0.997644	skin_sun_exposed_lower_leg	0.999981
2973	ENSG00000164306	PRIMPOL	-0.77678	-0.0536346	0.437289	0.0665533	0.141476	1.61643e-13	1.03604e-12	23	30	30	B2	Skin. sun exposed lower leg (GTEx)	EpiXcan	0.997644	skin_sun_exposed_lower_leg	0.999981
2974	ENSG00000267855	NDUFA7	-0.776058	-0.105043	0.437715	0.0170803	0.0692383	5.85181e-07	2.10987e-06	6	11	11	B2	Skin. sun exposed lower leg (GTEx)	EpiXcan	0.997644	skin_sun_exposed_lower_leg	0.999981
2975	ENSG00000204147	ASAH2B	0.77595	0.0717807	0.437779	0.0316567	0.317558	1.88075e-32	3.50882e-31	26	42	42	B2	Skin. sun exposed lower leg (GTEx)	EpiXcan	0.997644	skin_sun_exposed_lower_leg	0.999981
2976	ENSG00000242259	C22orf39	-0.775892	-0.0869476	0.437813	0.0453199	0.0200945	0.00757078	0.0172957	29	34	34	B2	Skin. sun exposed lower leg (GTEx)	EpiXcan	0.997644	skin_sun_exposed_lower_leg	0.999981
2977	ENSG00000260425	AL031709.1	0.775833	0.0611454	0.437848	0.0374971	0.0236359	0.0040527	0.00955933	20	26	26	B2	Skin. sun exposed lower leg (GTEx)	EpiXcan	0.997644	skin_sun_exposed_lower_leg	0.999981
2978	ENSG00000088387	DOCK9	-0.775709	-0.108859	0.437921	0.0133332	0.0687191	6.52398e-07	2.34378e-06	11	18	18	B2	Skin. sun exposed lower leg (GTEx)	EpiXcan	0.997644	skin_sun_exposed_lower_leg	0.999981
2979	ENSG00000181790	ADGRB1	0.775698	0.0264833	0.437927	0.250187	0.236202	1.03185e-22	1.17443e-21	130	159	159	B2	Skin. sun exposed lower leg (GTEx)	EpiXcan	0.997644	skin_sun_exposed_lower_leg	0.999981
2980	ENSG00000016402	IL20RA	0.77556	0.0500355	0.438009	0.110396	0.180658	2.52663e-17	2.07263e-16	29	42	42	B2	Skin. sun exposed lower leg (GTEx)	EpiXcan	0.997644	skin_sun_exposed_lower_leg	0.999981
2981	ENSG00000174177	CTU2	0.775333	0.053221	0.438143	0.0620056	0.184896	1.45853e-17	1.21857e-16	14	19	19	B2	Skin. sun exposed lower leg (GTEx)	EpiXcan	0.997644	skin_sun_exposed_lower_leg	0.999981
2982	ENSG00000172469	MANEA	-0.775133	-0.0424732	0.438261	0.0808164	0.120991	1.23996e-11	6.81031e-11	54	60	60	B2	Skin. sun exposed lower leg (GTEx)	EpiXcan	0.997644	skin_sun_exposed_lower_leg	0.999981
2983	ENSG00000122958	VPS26A	0.774959	0.147521	0.438364	0.00659973	0.0128544	0.0347605	0.0728976	17	18	18	B2	Skin. sun exposed lower leg (GTEx)	EpiXcan	0.997644	skin_sun_exposed_lower_leg	0.999981
2984	ENSG00000152137	HSPB8	-0.77377	-0.0964776	0.439067	0.0153268	0.0309668	0.000999513	0.00251693	12	13	13	B2	Skin. sun exposed lower leg (GTEx)	EpiXcan	0.997644	skin_sun_exposed_lower_leg	0.999981
2985	ENSG00000132694	ARHGEF11	0.77359	0.114105	0.439173	0.0150345	0.0321331	0.000754286	0.00192817	32	41	41	B2	Skin. sun exposed lower leg (GTEx)	EpiXcan	0.997644	skin_sun_exposed_lower_leg	0.999981
2986	ENSG00000117151	CTBS	0.77329	0.0458708	0.439351	0.098299	0.119009	2.6887e-11	1.44004e-10	57	68	68	B2	Skin. sun exposed lower leg (GTEx)	EpiXcan	0.997644	skin_sun_exposed_lower_leg	0.999981
2987	ENSG00000119729	RHOQ	0.773136	0.19987	0.439442	0.01062	0.0417515	0.000111111	0.000312105	9	11	11	B2	Skin. sun exposed lower leg (GTEx)	EpiXcan	0.997644	skin_sun_exposed_lower_leg	0.999981
2988	ENSG00000103353	UBFD1	-0.772895	-0.221786	0.439585	0.0051956	0.0220547	0.00529196	0.01229	25	33	33	B2	Skin. sun exposed lower leg (GTEx)	EpiXcan	0.997644	skin_sun_exposed_lower_leg	0.999981
2989	ENSG00000007944	MYLIP	0.772865	0.104154	0.439602	0.021536	0.0752217	1.67283e-07	6.35693e-07	20	23	23	B2	Skin. sun exposed lower leg (GTEx)	EpiXcan	0.997644	skin_sun_exposed_lower_leg	0.999981
2990	ENSG00000158163	DZIP1L	0.77276	0.0539791	0.439665	0.0449235	0.0571061	6.15483e-06	1.98836e-05	22	23	23	B2	Skin. sun exposed lower leg (GTEx)	EpiXcan	0.997644	skin_sun_exposed_lower_leg	0.999981
2991	ENSG00000184445	KNTC1	0.772756	0.165659	0.439667	0.00740225	0.0136318	0.0296684	0.0627068	13	18	18	B2	Skin. sun exposed lower leg (GTEx)	EpiXcan	0.997644	skin_sun_exposed_lower_leg	0.999981
2992	ENSG00000099783	HNRNPM	-0.772519	-0.0416115	0.439807	0.0617051	0.0643315	1.2705e-06	4.43472e-06	40	45	45	B2	Skin. sun exposed lower leg (GTEx)	EpiXcan	0.997644	skin_sun_exposed_lower_leg	0.999981
2993	ENSG00000186792	HYAL3	-0.772252	-0.063301	0.439965	0.0619859	0.138738	5.23336e-13	3.22023e-12	13	18	18	B2	Skin. sun exposed lower leg (GTEx)	EpiXcan	0.997644	skin_sun_exposed_lower_leg	0.999981
2994	ENSG00000143502	SUSD4	0.772044	0.0805177	0.440088	0.0372707	0.042851	7.01837e-05	0.000201546	35	41	41	B2	Skin. sun exposed lower leg (GTEx)	EpiXcan	0.997644	skin_sun_exposed_lower_leg	0.999981
2995	ENSG00000020181	ADGRA2	-0.77155	-0.18754	0.440381	0.00703019	0.024599	0.0032789	0.00782101	4	5	5	B2	Skin. sun exposed lower leg (GTEx)	EpiXcan	0.997644	skin_sun_exposed_lower_leg	0.999981
2996	ENSG00000167994	RAB3IL1	-0.771338	-0.240202	0.440507	0.00395587	0.0115211	0.0422862	0.0877607	4	4	4	B2	Skin. sun exposed lower leg (GTEx)	EpiXcan	0.997644	skin_sun_exposed_lower_leg	0.999981
2997	ENSG00000187824	TMEM220	-0.771287	-0.303867	0.440537	0.00269819	0.0195119	0.0081605	0.0185853	9	12	12	B2	Skin. sun exposed lower leg (GTEx)	EpiXcan	0.997644	skin_sun_exposed_lower_leg	0.999981
2998	ENSG00000196705	ZNF431	0.771058	0.103317	0.440673	0.0378635	0.26839	1.06015e-28	1.67649e-27	39	53	53	B2	Skin. sun exposed lower leg (GTEx)	EpiXcan	0.997644	skin_sun_exposed_lower_leg	0.999981
2999	ENSG00000079931	MOXD1	0.770984	0.0840578	0.440717	0.0306646	0.0600826	3.45301e-06	1.14863e-05	11	12	12	B2	Skin. sun exposed lower leg (GTEx)	EpiXcan	0.997644	skin_sun_exposed_lower_leg	0.999981
3000	ENSG00000151465	CDC123	0.770469	0.0835904	0.441022	0.017525	0.0515842	1.9923e-05	6.08815e-05	21	27	27	B2	Skin. sun exposed lower leg (GTEx)	EpiXcan	0.997644	skin_sun_exposed_lower_leg	0.999981
3001	ENSG00000134030	CTIF	-0.769695	-0.363015	0.441481	0.0011794	0.0100279	0.063679	0.127933	3	3	3	B2	Skin. sun exposed lower leg (GTEx)	EpiXcan	0.997644	skin_sun_exposed_lower_leg	0.999981
3002	ENSG00000120688	WBP4	-0.769652	-0.0487847	0.441506	0.1147	0.189082	4.54892e-18	3.91011e-17	12	14	14	B2	Skin. sun exposed lower leg (GTEx)	EpiXcan	0.997644	skin_sun_exposed_lower_leg	0.999981
3003	ENSG00000153531	ADPRHL1	0.769491	0.0803796	0.441602	0.0409394	0.140761	1.65714e-13	1.06116e-12	4	11	11	B2	Skin. sun exposed lower leg (GTEx)	EpiXcan	0.997644	skin_sun_exposed_lower_leg	0.999981
3004	ENSG00000133069	TMCC2	0.769445	0.0879995	0.441629	0.0240251	0.0742833	1.91065e-07	7.22932e-07	6	7	7	B2	Skin. sun exposed lower leg (GTEx)	EpiXcan	0.997644	skin_sun_exposed_lower_leg	0.999981
3005	ENSG00000156273	BACH1	-0.768644	-0.106804	0.442105	0.0640132	0.0577089	5.11127e-06	1.66816e-05	43	51	51	B2	Skin. sun exposed lower leg (GTEx)	EpiXcan	0.997644	skin_sun_exposed_lower_leg	0.999981
3006	ENSG00000196352	CD55	-0.768304	-0.0616831	0.442307	0.0166144	0.0877467	1.72956e-08	7.20788e-08	13	17	17	B2	Skin. sun exposed lower leg (GTEx)	EpiXcan	0.997644	skin_sun_exposed_lower_leg	0.999981
3007	ENSG00000185567	AHNAK2	-0.768266	-0.0489737	0.442329	0.0465697	0.0719508	3.17542e-07	1.17235e-06	25	41	41	B2	Skin. sun exposed lower leg (GTEx)	EpiXcan	0.997644	skin_sun_exposed_lower_leg	0.999981
3008	ENSG00000123892	RAB38	0.768129	0.0444606	0.44241	0.0859085	0.154722	1.02319e-14	7.18593e-14	28	32	32	B2	Skin. sun exposed lower leg (GTEx)	EpiXcan	0.997644	skin_sun_exposed_lower_leg	0.999981
3009	ENSG00000213096	ZNF254	-0.767958	-0.0549016	0.442512	0.0796908	0.157213	1.13305e-15	8.44873e-15	13	15	15	B2	Skin. sun exposed lower leg (GTEx)	EpiXcan	0.997644	skin_sun_exposed_lower_leg	0.999981
3010	ENSG00000253738	OTUD6B-AS1	-0.767713	-0.103624	0.442658	0.0213572	0.0494687	2.67441e-05	8.067e-05	26	34	34	B2	Skin. sun exposed lower leg (GTEx)	EpiXcan	0.997644	skin_sun_exposed_lower_leg	0.999981
3011	ENSG00000173221	GLRX	-0.767648	-0.0751168	0.442697	0.0321379	0.0942699	3.59815e-09	1.58683e-08	19	24	24	B2	Skin. sun exposed lower leg (GTEx)	EpiXcan	0.997644	skin_sun_exposed_lower_leg	0.999981
3012	ENSG00000189157	FAM47E	0.767598	0.0349527	0.442726	0.133654	0.205982	4.45045e-20	4.37274e-19	65	76	76	B2	Skin. sun exposed lower leg (GTEx)	EpiXcan	0.997644	skin_sun_exposed_lower_leg	0.999981
3013	ENSG00000167962	ZNF598	-0.767473	-0.113985	0.442801	0.0162166	0.0289342	0.00133187	0.00330631	11	14	14	B2	Skin. sun exposed lower leg (GTEx)	EpiXcan	0.997644	skin_sun_exposed_lower_leg	0.999981
3014	ENSG00000174780	SRP72	0.767373	0.0757967	0.44286	0.0209804	0.0723693	3.09805e-07	1.14589e-06	16	18	18	B2	Skin. sun exposed lower leg (GTEx)	EpiXcan	0.997644	skin_sun_exposed_lower_leg	0.999981
3015	ENSG00000175087	PDIK1L	0.767195	0.0471154	0.442966	0.0892933	0.194676	8.61708e-19	7.78928e-18	23	29	29	B2	Skin. sun exposed lower leg (GTEx)	EpiXcan	0.997644	skin_sun_exposed_lower_leg	0.999981
3016	ENSG00000090530	P3H2	0.767063	0.0420695	0.443044	0.0592374	0.143234	1.55101e-13	9.96845e-13	59	76	76	B2	Skin. sun exposed lower leg (GTEx)	EpiXcan	0.997644	skin_sun_exposed_lower_leg	0.999981
3017	ENSG00000171943	SRGAP2C	0.766516	0.0761625	0.443369	0.0297531	0.207317	5.7644e-20	5.60478e-19	34	76	76	B2	Skin. sun exposed lower leg (GTEx)	EpiXcan	0.997644	skin_sun_exposed_lower_leg	0.999981
3018	ENSG00000178381	ZFAND2A	0.766468	0.0261208	0.443398	0.262452	0.534374	9.19268e-67	7.11595e-65	53	73	73	B2	Skin. sun exposed lower leg (GTEx)	EpiXcan	0.997644	skin_sun_exposed_lower_leg	0.999981
3019	ENSG00000196562	SULF2	0.766384	0.129124	0.443448	0.00900524	0.109964	1.62139e-10	8.10466e-10	15	26	26	B2	Skin. sun exposed lower leg (GTEx)	EpiXcan	0.997644	skin_sun_exposed_lower_leg	0.999981
3020	ENSG00000114698	PLSCR4	0.766307	0.36597	0.443493	0.00152989	0.109937	7.73751e-11	3.96526e-10	5	7	7	B2	Skin. sun exposed lower leg (GTEx)	EpiXcan	0.997644	skin_sun_exposed_lower_leg	0.999981
3021	ENSG00000142544	CTU1	-0.766297	-0.085093	0.443499	0.0518527	0.0870019	1.69546e-08	7.07627e-08	36	48	48	B2	Skin. sun exposed lower leg (GTEx)	EpiXcan	0.997644	skin_sun_exposed_lower_leg	0.999981
3022	ENSG00000204525	HLA-C	0.766108	0.0192665	0.443612	0.360825	0.542324	9.50514e-71	9.12168e-69	103	140	140	B2	Skin. sun exposed lower leg (GTEx)	EpiXcan	0.997644	skin_sun_exposed_lower_leg	0.999981
3023	ENSG00000141542	RAB40B	0.765957	0.130724	0.443702	0.0149123	0.0421393	0.000114962	0.00032247	11	20	20	B2	Skin. sun exposed lower leg (GTEx)	EpiXcan	0.997644	skin_sun_exposed_lower_leg	0.999981
3024	ENSG00000178974	FBXO34	0.765944	0.0580753	0.443709	0.0596105	0.0528024	1.39257e-05	4.33104e-05	38	46	46	B2	Skin. sun exposed lower leg (GTEx)	EpiXcan	0.997644	skin_sun_exposed_lower_leg	0.999981
3025	ENSG00000180747	SMG1P3	-0.765929	-0.212347	0.443719	0.0107993	0.0356052	0.000365802	0.000969224	4	9	9	B2	Skin. sun exposed lower leg (GTEx)	EpiXcan	0.997644	skin_sun_exposed_lower_leg	0.999981
3026	ENSG00000130165	ELOF1	-0.765748	-0.104757	0.443826	0.0205618	0.0300284	0.00116957	0.00291915	21	25	25	B2	Skin. sun exposed lower leg (GTEx)	EpiXcan	0.997644	skin_sun_exposed_lower_leg	0.999981
3027	ENSG00000182118	FAM89A	0.765586	0.0477469	0.443923	0.0741196	0.0947654	3.9322e-09	1.72817e-08	42	57	57	B2	Skin. sun exposed lower leg (GTEx)	EpiXcan	0.997644	skin_sun_exposed_lower_leg	0.999981
3028	ENSG00000204291	COL15A1	0.765534	0.036642	0.443953	0.0460221	0.064708	1.55087e-06	5.36126e-06	37	49	49	B2	Skin. sun exposed lower leg (GTEx)	EpiXcan	0.997644	skin_sun_exposed_lower_leg	0.999981
3029	ENSG00000168778	TCTN2	-0.765383	-0.0319318	0.444043	0.179932	0.312126	1.41552e-32	2.66929e-31	58	75	75	B2	Skin. sun exposed lower leg (GTEx)	EpiXcan	0.997644	skin_sun_exposed_lower_leg	0.999981
3030	ENSG00000168005	C11orf84	0.765327	0.0720986	0.444077	0.055209	0.147346	4.78756e-14	3.2049e-13	22	26	26	B2	Skin. sun exposed lower leg (GTEx)	EpiXcan	0.997644	skin_sun_exposed_lower_leg	0.999981
3031	ENSG00000156521	TYSND1	0.764812	0.0886686	0.444383	0.0263181	0.0460755	4.04065e-05	0.000119036	8	8	8	B2	Skin. sun exposed lower leg (GTEx)	EpiXcan	0.997644	skin_sun_exposed_lower_leg	0.999981
3032	ENSG00000004142	POLDIP2	0.764619	0.0875152	0.444499	0.0364983	0.031173	0.000987665	0.00249112	17	17	17	B2	Skin. sun exposed lower leg (GTEx)	EpiXcan	0.997644	skin_sun_exposed_lower_leg	0.999981
3033	ENSG00000134291	TMEM106C	-0.763936	-0.0467505	0.444905	0.0633935	0.143019	1.79256e-13	1.14578e-12	20	22	22	B2	Skin. sun exposed lower leg (GTEx)	EpiXcan	0.997644	skin_sun_exposed_lower_leg	0.999981
3034	ENSG00000064933	PMS1	0.763741	0.029419	0.445021	0.16571	0.272494	3.50926e-27	5.07937e-26	22	24	24	B2	Skin. sun exposed lower leg (GTEx)	EpiXcan	0.997644	skin_sun_exposed_lower_leg	0.999981
3035	ENSG00000176978	DPP7	0.763715	0.0567264	0.445037	0.0488952	0.244056	4.513e-24	5.49523e-23	9	13	13	B2	Skin. sun exposed lower leg (GTEx)	EpiXcan	0.997644	skin_sun_exposed_lower_leg	0.999981
3036	ENSG00000229186	ADAM1A	-0.763185	-0.0391343	0.445353	0.169181	0.410033	1.27318e-45	4.27783e-44	35	42	42	B2	Skin. sun exposed lower leg (GTEx)	EpiXcan	0.997644	skin_sun_exposed_lower_leg	0.999981
3037	ENSG00000168159	RNF187	-0.763129	-0.0442154	0.445386	0.0881982	0.0734417	2.37119e-07	8.88783e-07	53	61	61	B2	Skin. sun exposed lower leg (GTEx)	EpiXcan	0.997644	skin_sun_exposed_lower_leg	0.999981
3038	ENSG00000196419	XRCC6	0.763122	0.0781401	0.44539	0.0759399	0.0582132	5.36446e-06	1.74672e-05	45	62	62	B2	Skin. sun exposed lower leg (GTEx)	EpiXcan	0.997644	skin_sun_exposed_lower_leg	0.999981
3039	ENSG00000141013	GAS8	0.762109	0.0917727	0.445995	0.03484	0.135554	9.68633e-13	5.82969e-12	8	10	10	B2	Skin. sun exposed lower leg (GTEx)	EpiXcan	0.997644	skin_sun_exposed_lower_leg	0.999981
3040	ENSG00000162881	OXER1	0.761813	0.0974447	0.446172	0.0268023	0.0382341	0.000249029	0.00067319	16	20	20	B2	Skin. sun exposed lower leg (GTEx)	EpiXcan	0.997644	skin_sun_exposed_lower_leg	0.999981
3041	ENSG00000065268	WDR18	0.761665	0.0324737	0.44626	0.218386	0.579208	4.30301e-79	5.96925e-77	19	24	24	B2	Skin. sun exposed lower leg (GTEx)	EpiXcan	0.997644	skin_sun_exposed_lower_leg	0.999981
3042	ENSG00000116906	GNPAT	0.761287	0.0315853	0.446486	0.199425	0.369722	3.38537e-39	8.63979e-38	35	43	43	B2	Skin. sun exposed lower leg (GTEx)	EpiXcan	0.997644	skin_sun_exposed_lower_leg	0.999981
3043	ENSG00000156136	DCK	-0.76102	-0.0574405	0.446645	0.0537165	0.116265	3.73314e-11	1.96931e-10	47	62	62	B2	Skin. sun exposed lower leg (GTEx)	EpiXcan	0.997644	skin_sun_exposed_lower_leg	0.999981
3044	ENSG00000167525	PROCA1	-0.760858	-0.0418368	0.446742	0.119334	0.313929	2.46569e-33	4.83171e-32	23	29	29	B2	Skin. sun exposed lower leg (GTEx)	EpiXcan	0.997644	skin_sun_exposed_lower_leg	0.999981
3045	ENSG00000163703	CRELD1	-0.7608	-0.0420847	0.446777	0.181361	0.422573	1.48668e-47	5.36853e-46	39	57	57	B2	Skin. sun exposed lower leg (GTEx)	EpiXcan	0.997644	skin_sun_exposed_lower_leg	0.999981
3046	ENSG00000120798	NR2C1	-0.760297	-0.0674165	0.447077	0.0459637	0.0230431	0.00445109	0.0104498	47	58	58	B2	Skin. sun exposed lower leg (GTEx)	EpiXcan	0.997644	skin_sun_exposed_lower_leg	0.999981
3047	ENSG00000163393	SLC22A15	-0.759465	-0.193153	0.447574	0.00433359	0.0186157	0.0106981	0.0240132	4	5	5	B2	Skin. sun exposed lower leg (GTEx)	EpiXcan	0.997644	skin_sun_exposed_lower_leg	0.999981
3048	ENSG00000112592	TBP	0.75934	0.0696958	0.447649	0.0296637	0.0189039	0.0103693	0.0233388	16	18	18	B2	Skin. sun exposed lower leg (GTEx)	EpiXcan	0.997644	skin_sun_exposed_lower_leg	0.999981
3049	ENSG00000181104	F2R	0.758998	0.0863206	0.447854	0.0289616	0.0473526	4.26656e-05	0.000125349	17	20	20	B2	Skin. sun exposed lower leg (GTEx)	EpiXcan	0.997644	skin_sun_exposed_lower_leg	0.999981
3050	ENSG00000106236	NPTX2	0.758933	0.0978465	0.447893	0.0278356	0.0382084	0.000216706	0.000590253	13	16	16	B2	Skin. sun exposed lower leg (GTEx)	EpiXcan	0.997644	skin_sun_exposed_lower_leg	0.999981
3051	ENSG00000124614	RPS10	0.758649	0.0368004	0.448062	0.101308	0.240443	5.20587e-24	6.29874e-23	30	39	39	B2	Skin. sun exposed lower leg (GTEx)	EpiXcan	0.997644	skin_sun_exposed_lower_leg	0.999981
3052	ENSG00000106459	NRF1	0.758513	0.064067	0.448144	0.0987862	0.0188935	0.0104677	0.0235413	94	119	119	B2	Skin. sun exposed lower leg (GTEx)	EpiXcan	0.997644	skin_sun_exposed_lower_leg	0.999981
3053	ENSG00000120907	ADRA1A	0.758336	0.0958913	0.44825	0.0319832	0.0163338	0.0173703	0.0379267	24	31	31	B2	Skin. sun exposed lower leg (GTEx)	EpiXcan	0.997644	skin_sun_exposed_lower_leg	0.999981
3054	ENSG00000171984	C20orf196	0.758254	0.0607873	0.448299	0.0417186	0.0509375	1.80636e-05	5.55141e-05	24	32	32	B2	Skin. sun exposed lower leg (GTEx)	EpiXcan	0.997644	skin_sun_exposed_lower_leg	0.999981
3055	ENSG00000186153	WWOX	-0.758181	-0.0403491	0.448343	0.120639	0.330939	6.55223e-34	1.31712e-32	53	71	71	B2	Skin. sun exposed lower leg (GTEx)	EpiXcan	0.997644	skin_sun_exposed_lower_leg	0.999981
3056	ENSG00000213213	CCDC183	0.75791	0.416825	0.448505	0.00155563	0.025893	0.00259373	0.0062484	4	5	5	B2	Skin. sun exposed lower leg (GTEx)	EpiXcan	0.997644	skin_sun_exposed_lower_leg	0.999981
3057	ENSG00000160201	U2AF1	-0.757503	-0.20618	0.448749	0.00921326	0.0160604	0.0176875	0.0385711	9	17	17	B2	Skin. sun exposed lower leg (GTEx)	EpiXcan	0.997644	skin_sun_exposed_lower_leg	0.999981
3058	ENSG00000184985	SORCS2	-0.75731	-0.0311744	0.448864	0.157831	0.0464834	4.77071e-05	0.000139342	114	153	153	B2	Skin. sun exposed lower leg (GTEx)	EpiXcan	0.997644	skin_sun_exposed_lower_leg	0.999981
3059	ENSG00000170776	AKAP13	0.757155	0.0491048	0.448957	0.0919979	0.104518	4.26231e-10	2.04869e-09	63	78	78	B2	Skin. sun exposed lower leg (GTEx)	EpiXcan	0.997644	skin_sun_exposed_lower_leg	0.999981
3060	ENSG00000070061	ELP1	0.756975	0.0590531	0.449065	0.0421351	0.0775996	8.65849e-08	3.37077e-07	22	22	22	B2	Skin. sun exposed lower leg (GTEx)	EpiXcan	0.997644	skin_sun_exposed_lower_leg	0.999981
3061	ENSG00000103034	NDRG4	0.756645	0.0924244	0.449262	0.0338225	0.0222461	0.00525648	0.0122117	59	74	74	B2	Skin. sun exposed lower leg (GTEx)	EpiXcan	0.997644	skin_sun_exposed_lower_leg	0.999981
3062	ENSG00000205352	PRR13	0.756454	0.0330262	0.449377	0.146673	0.24562	9.65593e-24	1.15042e-22	32	38	38	B2	Skin. sun exposed lower leg (GTEx)	EpiXcan	0.997644	skin_sun_exposed_lower_leg	0.999981
3063	ENSG00000164758	MED30	0.756397	0.0782825	0.449411	0.0324632	0.0567998	4.93535e-06	1.6145e-05	33	41	41	B2	Skin. sun exposed lower leg (GTEx)	EpiXcan	0.997644	skin_sun_exposed_lower_leg	0.999981
3064	ENSG00000173530	TNFRSF10D	-0.756332	-0.0590863	0.44945	0.132149	0.0729996	2.1838e-07	8.20961e-07	94	128	128	B2	Skin. sun exposed lower leg (GTEx)	EpiXcan	0.997644	skin_sun_exposed_lower_leg	0.999981
3065	ENSG00000215305	VPS16	-0.756068	-0.0403225	0.449609	0.0831958	0.120954	1.32184e-11	7.243e-11	20	24	24	B2	Skin. sun exposed lower leg (GTEx)	EpiXcan	0.997644	skin_sun_exposed_lower_leg	0.999981
3066	ENSG00000105393	BABAM1	0.754728	0.0666816	0.450412	0.0704625	0.130164	2.31419e-12	1.35382e-11	53	62	62	B2	Skin. sun exposed lower leg (GTEx)	EpiXcan	0.997644	skin_sun_exposed_lower_leg	0.999981
3067	ENSG00000126883	NUP214	0.754595	0.194498	0.450492	0.00682169	0.0115288	0.0453306	0.0936628	10	17	17	B2	Skin. sun exposed lower leg (GTEx)	EpiXcan	0.997644	skin_sun_exposed_lower_leg	0.999981
3068	ENSG00000114383	TUSC2	-0.754321	-0.0936771	0.450657	0.0189747	0.0149772	0.021808	0.0469647	12	14	14	B2	Skin. sun exposed lower leg (GTEx)	EpiXcan	0.997644	skin_sun_exposed_lower_leg	0.999981
3069	ENSG00000121653	MAPK8IP1	0.754231	0.0336097	0.450711	0.147926	0.247086	2.37763e-24	2.92219e-23	8	8	8	B2	Skin. sun exposed lower leg (GTEx)	EpiXcan	0.997644	skin_sun_exposed_lower_leg	0.999981
3070	ENSG00000089356	FXYD3	0.753888	0.0820966	0.450917	0.0253299	0.049708	2.29888e-05	6.98083e-05	13	15	15	B2	Skin. sun exposed lower leg (GTEx)	EpiXcan	0.997644	skin_sun_exposed_lower_leg	0.999981
3071	ENSG00000187091	PLCD1	0.753453	0.11028	0.451178	0.0373289	0.0818756	3.84422e-08	1.5473e-07	13	16	16	B2	Skin. sun exposed lower leg (GTEx)	EpiXcan	0.997644	skin_sun_exposed_lower_leg	0.999981
3072	ENSG00000225880	LINC00115	0.753016	0.152068	0.45144	0.00947523	0.219201	3.7639e-22	4.16886e-21	7	24	24	B2	Skin. sun exposed lower leg (GTEx)	EpiXcan	0.997644	skin_sun_exposed_lower_leg	0.999981
3073	ENSG00000143036	SLC44A3	0.752623	0.04183	0.451677	0.149365	0.205315	3.64164e-20	3.5957e-19	59	68	68	B2	Skin. sun exposed lower leg (GTEx)	EpiXcan	0.997644	skin_sun_exposed_lower_leg	0.999981
3074	ENSG00000228409	CCT6P1	0.752549	0.0507748	0.451721	0.107877	0.177815	7.27535e-17	5.81489e-16	45	54	54	B2	Skin. sun exposed lower leg (GTEx)	EpiXcan	0.997644	skin_sun_exposed_lower_leg	0.999981
3075	ENSG00000145725	PPIP5K2	-0.752369	-0.771707	0.451829	0.000627824	0.0317756	0.000690042	0.00176943	2	4	4	B2	Skin. sun exposed lower leg (GTEx)	EpiXcan	0.997644	skin_sun_exposed_lower_leg	0.999981
3076	ENSG00000133424	LARGE1	0.751778	0.220487	0.452184	0.00698242	0.0667813	8.23839e-07	2.92816e-06	18	22	22	B2	Skin. sun exposed lower leg (GTEx)	EpiXcan	0.997644	skin_sun_exposed_lower_leg	0.999981
3077	ENSG00000114473	IQCG	0.75078	0.0517316	0.452785	0.0747651	0.161002	2.69922e-15	1.96563e-14	30	33	33	B2	Skin. sun exposed lower leg (GTEx)	EpiXcan	0.997644	skin_sun_exposed_lower_leg	0.999981
3078	ENSG00000139668	WDFY2	0.750656	0.0614994	0.45286	0.0366046	0.0510311	1.63093e-05	5.02771e-05	32	37	37	B2	Skin. sun exposed lower leg (GTEx)	EpiXcan	0.997644	skin_sun_exposed_lower_leg	0.999981
3079	ENSG00000168447	SCNN1B	0.750352	0.122541	0.453043	0.0171414	0.101695	9.91368e-10	4.58721e-09	13	22	22	B2	Skin. sun exposed lower leg (GTEx)	EpiXcan	0.997644	skin_sun_exposed_lower_leg	0.999981
3080	ENSG00000108523	RNF167	0.749769	0.29978	0.453394	0.0017344	0.0476198	3.95368e-05	0.000116621	9	13	13	B2	Skin. sun exposed lower leg (GTEx)	EpiXcan	0.997644	skin_sun_exposed_lower_leg	0.999981
3081	ENSG00000163644	PPM1K	0.749316	0.02828	0.453667	0.157538	0.0593416	2.8753e-06	9.6655e-06	109	130	130	B2	Skin. sun exposed lower leg (GTEx)	EpiXcan	0.997644	skin_sun_exposed_lower_leg	0.999981
3082	ENSG00000159173	TNNI1	-0.749305	-0.0412516	0.453673	0.0704821	0.164473	1.7965e-15	1.32408e-14	27	38	38	B2	Skin. sun exposed lower leg (GTEx)	EpiXcan	0.997644	skin_sun_exposed_lower_leg	0.999981
3083	ENSG00000125430	HS3ST3B1	-0.749276	-0.0859186	0.453691	0.0209022	0.0520165	1.47897e-05	4.58145e-05	32	41	41	B2	Skin. sun exposed lower leg (GTEx)	EpiXcan	0.997644	skin_sun_exposed_lower_leg	0.999981
3084	ENSG00000168427	KLHL30	-0.749166	-0.113621	0.453757	0.0160995	0.0395144	0.000151345	0.000418574	4	7	7	B2	Skin. sun exposed lower leg (GTEx)	EpiXcan	0.997644	skin_sun_exposed_lower_leg	0.999981
3085	ENSG00000107186	MPDZ	-0.748468	-0.0549972	0.454178	0.0628119	0.0872249	5.28929e-09	2.30365e-08	29	30	30	B2	Skin. sun exposed lower leg (GTEx)	EpiXcan	0.997644	skin_sun_exposed_lower_leg	0.999981
3086	ENSG00000273117	AC144652.1	-0.74725	-0.0489719	0.454913	0.0639962	0.127527	3.78355e-12	2.17706e-11	16	21	21	B2	Skin. sun exposed lower leg (GTEx)	EpiXcan	0.997644	skin_sun_exposed_lower_leg	0.999981
3087	ENSG00000171385	KCND3	0.745546	0.0688117	0.455942	0.0481476	0.0656504	9.00991e-07	3.18863e-06	15	19	19	B2	Skin. sun exposed lower leg (GTEx)	EpiXcan	0.997644	skin_sun_exposed_lower_leg	0.999981
3088	ENSG00000163932	PRKCD	-0.745531	-0.0444064	0.455951	0.126894	0.187103	1.02943e-17	8.66785e-17	52	60	60	B2	Skin. sun exposed lower leg (GTEx)	EpiXcan	0.997644	skin_sun_exposed_lower_leg	0.999981
3089	ENSG00000111275	ALDH2	-0.74547	-0.0399041	0.455988	0.121356	0.266696	4.62812e-27	6.63033e-26	15	20	20	B2	Skin. sun exposed lower leg (GTEx)	EpiXcan	0.997644	skin_sun_exposed_lower_leg	0.999981
3090	ENSG00000166046	TCP11L2	-0.745451	-0.0488536	0.455999	0.0611676	0.128633	4.05188e-12	2.32668e-11	20	25	25	B2	Skin. sun exposed lower leg (GTEx)	EpiXcan	0.997644	skin_sun_exposed_lower_leg	0.999981
3091	ENSG00000242612	DECR2	-0.744738	-0.0436216	0.45643	0.0732948	0.466516	2.16744e-54	1.01906e-52	19	26	26	B2	Skin. sun exposed lower leg (GTEx)	EpiXcan	0.997644	skin_sun_exposed_lower_leg	0.999981
3092	ENSG00000172795	DCP2	-0.744675	-0.058938	0.456468	0.0592242	0.166341	1.38735e-15	1.02847e-14	15	17	17	B2	Skin. sun exposed lower leg (GTEx)	EpiXcan	0.997644	skin_sun_exposed_lower_leg	0.999981
3093	ENSG00000132879	FBXO44	0.744323	0.0773433	0.456681	0.0404513	0.0446567	4.62105e-05	0.000135366	44	62	62	B2	Skin. sun exposed lower leg (GTEx)	EpiXcan	0.997644	skin_sun_exposed_lower_leg	0.999981
3094	ENSG00000095539	SEMA4G	-0.744273	-0.0830502	0.456711	0.034128	0.0650054	1.34892e-06	4.69207e-06	9	13	13	B2	Skin. sun exposed lower leg (GTEx)	EpiXcan	0.997644	skin_sun_exposed_lower_leg	0.999981
3095	ENSG00000070882	OSBPL3	0.744063	0.0605316	0.456839	0.0295231	0.064184	1.71991e-06	5.915e-06	19	27	27	B2	Skin. sun exposed lower leg (GTEx)	EpiXcan	0.997644	skin_sun_exposed_lower_leg	0.999981
3096	ENSG00000071127	WDR1	-0.74395	-0.164244	0.456907	0.00981988	0.0153185	0.0211429	0.0456095	9	10	10	B2	Skin. sun exposed lower leg (GTEx)	EpiXcan	0.997644	skin_sun_exposed_lower_leg	0.999981
3097	ENSG00000271959	AC100803.3	0.743675	0.101666	0.457073	0.0173245	0.0297151	0.00114686	0.0028653	9	12	12	B2	Skin. sun exposed lower leg (GTEx)	EpiXcan	0.997644	skin_sun_exposed_lower_leg	0.999981
3098	ENSG00000204257	HLA-DMA	-0.743498	-0.0452828	0.45718	0.0718406	0.218625	2.92036e-21	3.08576e-20	8	12	12	B2	Skin. sun exposed lower leg (GTEx)	EpiXcan	0.997644	skin_sun_exposed_lower_leg	0.999981
3099	ENSG00000111671	SPSB2	0.743444	0.0457469	0.457213	0.101989	0.282968	3.25519e-28	5.04518e-27	10	14	14	B2	Skin. sun exposed lower leg (GTEx)	EpiXcan	0.997644	skin_sun_exposed_lower_leg	0.999981
3100	ENSG00000171793	CTPS1	0.742108	0.149744	0.458022	0.00702172	0.0263707	0.00221323	0.00536962	4	4	4	B2	Skin. sun exposed lower leg (GTEx)	EpiXcan	0.997644	skin_sun_exposed_lower_leg	0.999981
3101	ENSG00000100234	TIMP3	-0.742098	-0.130264	0.458028	0.0127266	0.057124	5.72862e-06	1.85882e-05	4	4	4	B2	Skin. sun exposed lower leg (GTEx)	EpiXcan	0.997644	skin_sun_exposed_lower_leg	0.999981
3102	ENSG00000125877	ITPA	-0.741971	-0.0521172	0.458105	0.0725316	0.364487	2.03812e-38	5.06315e-37	37	47	47	B2	Skin. sun exposed lower leg (GTEx)	EpiXcan	0.997644	skin_sun_exposed_lower_leg	0.999981
3103	ENSG00000197448	GSTK1	0.741746	0.0768146	0.458241	0.0303452	0.0178531	0.0119757	0.0267269	22	36	36	B2	Skin. sun exposed lower leg (GTEx)	EpiXcan	0.997644	skin_sun_exposed_lower_leg	0.999981
3104	ENSG00000105339	DENND3	-0.741548	-0.0622297	0.458361	0.0519195	0.156001	7.72228e-15	5.46725e-14	18	30	30	B2	Skin. sun exposed lower leg (GTEx)	EpiXcan	0.997644	skin_sun_exposed_lower_leg	0.999981
3105	ENSG00000167528	ZNF641	-0.74105	-0.0434137	0.458663	0.100288	0.175541	1.61552e-16	1.26312e-15	17	17	17	B2	Skin. sun exposed lower leg (GTEx)	EpiXcan	0.997644	skin_sun_exposed_lower_leg	0.999981
3106	ENSG00000232931	LINC00342	0.740714	0.123341	0.458867	0.0211371	0.0680486	6.54912e-07	2.35161e-06	23	29	29	B2	Skin. sun exposed lower leg (GTEx)	EpiXcan	0.997644	skin_sun_exposed_lower_leg	0.999981
3107	ENSG00000234127	TRIM26	-0.740634	-0.261283	0.458916	0.00329109	0.0393132	0.000175051	0.000481191	2	3	3	B2	Skin. sun exposed lower leg (GTEx)	EpiXcan	0.997644	skin_sun_exposed_lower_leg	0.999981
3108	ENSG00000185477	GPRIN3	0.740556	0.072963	0.458963	0.0495203	0.0153724	0.0199057	0.0431265	50	60	60	B2	Skin. sun exposed lower leg (GTEx)	EpiXcan	0.997644	skin_sun_exposed_lower_leg	0.999981
3109	ENSG00000132000	PODNL1	0.740255	0.089584	0.459145	0.0297631	0.0535783	1.34519e-05	4.19204e-05	37	54	54	B2	Skin. sun exposed lower leg (GTEx)	EpiXcan	0.997644	skin_sun_exposed_lower_leg	0.999981
3110	ENSG00000172301	COPRS	0.739844	0.0276781	0.459395	0.154644	0.279564	3.34981e-28	5.1861e-27	31	38	38	B2	Skin. sun exposed lower leg (GTEx)	EpiXcan	0.997644	skin_sun_exposed_lower_leg	0.999981
3111	ENSG00000106537	TSPAN13	0.73957	0.0604177	0.459561	0.0429677	0.145914	7.60564e-14	5.01471e-13	51	59	59	B2	Skin. sun exposed lower leg (GTEx)	EpiXcan	0.997644	skin_sun_exposed_lower_leg	0.999981
3112	ENSG00000234465	PINLYP	0.738392	0.029602	0.460276	0.239138	0.365092	9.08633e-39	2.29385e-37	18	21	21	B2	Skin. sun exposed lower leg (GTEx)	EpiXcan	0.997644	skin_sun_exposed_lower_leg	0.999981
3113	ENSG00000141480	ARRB2	0.738308	0.0688019	0.460327	0.0491848	0.0951862	1.03551e-09	4.78358e-09	27	32	32	B2	Skin. sun exposed lower leg (GTEx)	EpiXcan	0.997644	skin_sun_exposed_lower_leg	0.999981
3114	ENSG00000179941	BBS10	0.738273	0.06141	0.460348	0.0313664	0.0663622	7.99395e-07	2.842e-06	28	31	31	B2	Skin. sun exposed lower leg (GTEx)	EpiXcan	0.997644	skin_sun_exposed_lower_leg	0.999981
3115	ENSG00000086061	DNAJA1	-0.737979	-0.14194	0.460527	0.00894949	0.0216534	0.00595994	0.0137706	9	10	10	B2	Skin. sun exposed lower leg (GTEx)	EpiXcan	0.997644	skin_sun_exposed_lower_leg	0.999981
3116	ENSG00000104883	PEX11G	-0.7372	-0.0743726	0.461001	0.0356508	0.0981364	1.28905e-09	5.89069e-09	5	5	5	B2	Skin. sun exposed lower leg (GTEx)	EpiXcan	0.997644	skin_sun_exposed_lower_leg	0.999981
3117	ENSG00000163486	SRGAP2	-0.736241	-0.092317	0.461584	0.0187775	0.0120392	0.0371757	0.0776605	20	27	27	B2	Skin. sun exposed lower leg (GTEx)	EpiXcan	0.997644	skin_sun_exposed_lower_leg	0.999981
3118	ENSG00000184990	SIVA1	0.735538	0.0590079	0.462012	0.0527737	0.0774316	1.1346e-07	4.36966e-07	23	29	29	B2	Skin. sun exposed lower leg (GTEx)	EpiXcan	0.997644	skin_sun_exposed_lower_leg	0.999981
3119	ENSG00000123739	PLA2G12A	-0.735338	-0.0555678	0.462134	0.0659785	0.112185	8.14057e-11	4.16572e-10	25	31	31	B2	Skin. sun exposed lower leg (GTEx)	EpiXcan	0.997644	skin_sun_exposed_lower_leg	0.999981
3120	ENSG00000131791	PRKAB2	0.735327	0.0569025	0.46214	0.0841603	0.21479	3.63137e-21	3.81117e-20	40	54	54	B2	Skin. sun exposed lower leg (GTEx)	EpiXcan	0.997644	skin_sun_exposed_lower_leg	0.999981
3121	ENSG00000153064	BANK1	0.735135	0.0792753	0.462257	0.024582	0.0248861	0.00277818	0.00668012	39	47	47	B2	Skin. sun exposed lower leg (GTEx)	EpiXcan	0.997644	skin_sun_exposed_lower_leg	0.999981
3122	ENSG00000118292	C1orf54	0.735116	0.109793	0.462269	0.0199506	0.0178902	0.0125647	0.0279524	13	15	15	B2	Skin. sun exposed lower leg (GTEx)	EpiXcan	0.997644	skin_sun_exposed_lower_leg	0.999981
3123	ENSG00000163069	SGCB	0.734887	0.0890971	0.462408	0.0176708	0.0154032	0.0209084	0.0451521	13	18	18	B2	Skin. sun exposed lower leg (GTEx)	EpiXcan	0.997644	skin_sun_exposed_lower_leg	0.999981
3124	ENSG00000152457	DCLRE1C	0.734345	0.0792304	0.462738	0.0331301	0.030065	0.00117263	0.00292604	33	37	37	B2	Skin. sun exposed lower leg (GTEx)	EpiXcan	0.997644	skin_sun_exposed_lower_leg	0.999981
3125	ENSG00000164039	BDH2	-0.734294	-0.0235626	0.46277	0.330268	0.452117	7.69328e-52	3.29635e-50	25	29	29	B2	Skin. sun exposed lower leg (GTEx)	EpiXcan	0.997644	skin_sun_exposed_lower_leg	0.999981
3126	ENSG00000196199	MPHOSPH8	0.734244	0.0826047	0.4628	0.0223472	0.0817093	4.9644e-08	1.97772e-07	16	18	18	B2	Skin. sun exposed lower leg (GTEx)	EpiXcan	0.997644	skin_sun_exposed_lower_leg	0.999981
3127	ENSG00000119950	MXI1	0.734138	0.0633075	0.462864	0.0685312	0.0222082	0.00519664	0.0120847	56	65	65	B2	Skin. sun exposed lower leg (GTEx)	EpiXcan	0.997644	skin_sun_exposed_lower_leg	0.999981
3128	ENSG00000163110	PDLIM5	0.733481	0.0586369	0.463265	0.0573854	0.105865	3.51561e-10	1.70499e-09	13	16	16	B2	Skin. sun exposed lower leg (GTEx)	EpiXcan	0.997644	skin_sun_exposed_lower_leg	0.999981
3129	ENSG00000116885	OSCP1	0.732722	0.0401826	0.463728	0.10885	0.148104	3.07443e-14	2.09208e-13	19	22	22	B2	Skin. sun exposed lower leg (GTEx)	EpiXcan	0.997644	skin_sun_exposed_lower_leg	0.999981
3130	ENSG00000134717	BTF3L4	0.732421	0.0699351	0.463912	0.0381148	0.0151211	0.021436	0.046192	57	67	67	B2	Skin. sun exposed lower leg (GTEx)	EpiXcan	0.997644	skin_sun_exposed_lower_leg	0.999981
3131	ENSG00000259431	THTPA	-0.732336	-0.103147	0.463963	0.0146684	0.0415449	0.000125627	0.00035028	6	7	7	B2	Skin. sun exposed lower leg (GTEx)	EpiXcan	0.997644	skin_sun_exposed_lower_leg	0.999981
3132	ENSG00000105676	ARMC6	0.732075	0.109823	0.464123	0.0153576	0.0383295	0.000251788	0.000680254	9	12	12	B2	Skin. sun exposed lower leg (GTEx)	EpiXcan	0.997644	skin_sun_exposed_lower_leg	0.999981
3133	ENSG00000136026	CKAP4	-0.731753	-0.0580842	0.464319	0.0549762	0.0448711	6.76237e-05	0.000194593	52	61	61	B2	Skin. sun exposed lower leg (GTEx)	EpiXcan	0.997644	skin_sun_exposed_lower_leg	0.999981
3134	ENSG00000136002	ARHGEF4	-0.731649	-0.155016	0.464383	0.00636299	0.0478801	3.62997e-05	0.000107639	19	25	25	B2	Skin. sun exposed lower leg (GTEx)	EpiXcan	0.997644	skin_sun_exposed_lower_leg	0.999981
3135	ENSG00000198837	DENND4B	0.731052	0.0826314	0.464748	0.0298453	0.0533636	1.19371e-05	3.73994e-05	10	15	15	B2	Skin. sun exposed lower leg (GTEx)	EpiXcan	0.997644	skin_sun_exposed_lower_leg	0.999981
3136	ENSG00000188070	C11orf95	0.730612	0.379303	0.465016	0.00284112	0.0117024	0.0405851	0.0843802	8	11	11	B2	Skin. sun exposed lower leg (GTEx)	EpiXcan	0.997644	skin_sun_exposed_lower_leg	0.999981
3137	ENSG00000004897	CDC27	0.729479	0.103248	0.465709	0.0127275	0.0484778	2.33493e-05	7.0857e-05	2	2	2	B2	Skin. sun exposed lower leg (GTEx)	EpiXcan	0.997644	skin_sun_exposed_lower_leg	0.999981
3138	ENSG00000180667	YOD1	-0.729463	-0.089345	0.465718	0.0225964	0.0339836	0.000515239	0.00134508	24	28	28	B2	Skin. sun exposed lower leg (GTEx)	EpiXcan	0.997644	skin_sun_exposed_lower_leg	0.999981
3139	ENSG00000129749	CHRNA10	0.729278	0.210053	0.465832	0.00396807	0.0504513	2.02901e-05	6.19491e-05	4	7	7	B2	Skin. sun exposed lower leg (GTEx)	EpiXcan	0.997644	skin_sun_exposed_lower_leg	0.999981
3140	ENSG00000104213	PDGFRL	-0.72899	-0.107917	0.466008	0.0168501	0.045415	5.43658e-05	0.000157771	9	14	14	B2	Skin. sun exposed lower leg (GTEx)	EpiXcan	0.997644	skin_sun_exposed_lower_leg	0.999981
3141	ENSG00000070610	GBA2	0.728583	0.112776	0.466257	0.0150216	0.0431837	9.16342e-05	0.000259844	9	10	10	B2	Skin. sun exposed lower leg (GTEx)	EpiXcan	0.997644	skin_sun_exposed_lower_leg	0.999981
3142	ENSG00000183798	EMILIN3	-0.728563	-0.0704883	0.466269	0.0319669	0.065016	9.17192e-07	3.24304e-06	10	12	12	B2	Skin. sun exposed lower leg (GTEx)	EpiXcan	0.997644	skin_sun_exposed_lower_leg	0.999981
3143	ENSG00000174574	AKIRIN1	-0.728398	-0.0804212	0.46637	0.0300228	0.0602362	3.33456e-06	1.11213e-05	15	19	19	B2	Skin. sun exposed lower leg (GTEx)	EpiXcan	0.997644	skin_sun_exposed_lower_leg	0.999981
3144	ENSG00000103257	SLC7A5	-0.728278	-0.0896595	0.466444	0.0297132	0.163412	1.7292e-15	1.27515e-14	35	51	51	B2	Skin. sun exposed lower leg (GTEx)	EpiXcan	0.997644	skin_sun_exposed_lower_leg	0.999981
3145	ENSG00000188529	SRSF10	0.727678	0.071223	0.466811	0.0575562	0.162226	2.64224e-15	1.92614e-14	7	9	9	B2	Skin. sun exposed lower leg (GTEx)	EpiXcan	0.997644	skin_sun_exposed_lower_leg	0.999981
3146	ENSG00000104388	RAB2A	-0.727455	-0.0409716	0.466947	0.140464	0.202733	1.73943e-19	1.63895e-18	49	65	65	B2	Skin. sun exposed lower leg (GTEx)	EpiXcan	0.997644	skin_sun_exposed_lower_leg	0.999981
3147	ENSG00000229391	HLA-DRB6	-0.727365	-0.027967	0.467002	0.193492	0.663018	1.06801e-98	3.64973e-96	61	96	96	B2	Skin. sun exposed lower leg (GTEx)	EpiXcan	0.997644	skin_sun_exposed_lower_leg	0.999981
3148	ENSG00000138757	G3BP2	-0.72704	-0.0433088	0.467202	0.0774646	0.177793	7.35427e-17	5.87461e-16	12	14	14	B2	Skin. sun exposed lower leg (GTEx)	EpiXcan	0.997644	skin_sun_exposed_lower_leg	0.999981
3149	ENSG00000183741	CBX6	-0.726609	-0.0385748	0.467466	0.104086	0.150968	3.87474e-14	2.61634e-13	27	33	33	B2	Skin. sun exposed lower leg (GTEx)	EpiXcan	0.997644	skin_sun_exposed_lower_leg	0.999981
3150	ENSG00000122515	ZMIZ2	0.726301	0.0588771	0.467654	0.0568172	0.087003	7.27093e-09	3.12878e-08	10	11	11	B2	Skin. sun exposed lower leg (GTEx)	EpiXcan	0.997644	skin_sun_exposed_lower_leg	0.999981
3151	ENSG00000197183	NOL4L	0.726226	1.41159	0.4677	0.000178128	0.0878449	1.24743e-08	5.2549e-08	1	3	3	B2	Skin. sun exposed lower leg (GTEx)	EpiXcan	0.997644	skin_sun_exposed_lower_leg	0.999981
3152	ENSG00000130299	GTPBP3	0.726208	0.0817186	0.467711	0.0274353	0.198076	4.84325e-20	4.73544e-19	26	36	36	B2	Skin. sun exposed lower leg (GTEx)	EpiXcan	0.997644	skin_sun_exposed_lower_leg	0.999981
3153	ENSG00000256628	ZBTB11-AS1	-0.726199	-0.0550023	0.467717	0.0383426	0.0729871	2.69455e-07	1.00221e-06	23	26	26	B2	Skin. sun exposed lower leg (GTEx)	EpiXcan	0.997644	skin_sun_exposed_lower_leg	0.999981
3154	ENSG00000189143	CLDN4	0.726186	0.173926	0.467725	0.00681934	0.0106238	0.0532694	0.10864	6	9	9	B2	Skin. sun exposed lower leg (GTEx)	EpiXcan	0.997644	skin_sun_exposed_lower_leg	0.999981
3155	ENSG00000166446	CDYL2	-0.726079	-0.0577585	0.46779	0.0465773	0.0644781	1.58036e-06	5.46051e-06	28	37	37	B2	Skin. sun exposed lower leg (GTEx)	EpiXcan	0.997644	skin_sun_exposed_lower_leg	0.999981
3156	ENSG00000019169	MARCO	-0.725818	-0.0589972	0.46795	0.0510737	0.142727	1.93064e-13	1.23236e-12	13	17	17	B2	Skin. sun exposed lower leg (GTEx)	EpiXcan	0.997644	skin_sun_exposed_lower_leg	0.999981
3157	ENSG00000175634	RPS6KB2	0.725598	0.0393066	0.468085	0.0898974	0.100827	6.02459e-10	2.85847e-09	25	31	31	B2	Skin. sun exposed lower leg (GTEx)	EpiXcan	0.997644	skin_sun_exposed_lower_leg	0.999981
3158	ENSG00000211584	SLC48A1	-0.725585	-0.0397438	0.468093	0.0834654	0.0523486	1.54746e-05	4.78091e-05	48	54	54	B2	Skin. sun exposed lower leg (GTEx)	EpiXcan	0.997644	skin_sun_exposed_lower_leg	0.999981
3159	ENSG00000154642	C21orf91	-0.725196	-0.0727933	0.468332	0.0403039	0.0889155	1.13156e-08	4.78838e-08	15	18	18	B2	Skin. sun exposed lower leg (GTEx)	EpiXcan	0.997644	skin_sun_exposed_lower_leg	0.999981
3160	ENSG00000228506	AL513550.1	-0.725193	-0.0169638	0.468334	0.507271	0.588082	4.65669e-78	6.21379e-76	30	34	34	B2	Skin. sun exposed lower leg (GTEx)	EpiXcan	0.997644	skin_sun_exposed_lower_leg	0.999981
3161	ENSG00000101079	NDRG3	-0.724568	-0.060783	0.468717	0.0648293	0.069835	4.74141e-07	1.72148e-06	36	40	40	B2	Skin. sun exposed lower leg (GTEx)	EpiXcan	0.997644	skin_sun_exposed_lower_leg	0.999981
3162	ENSG00000119401	TRIM32	0.724502	0.0465939	0.468758	0.0737363	0.0146408	0.0248752	0.053194	56	73	73	B2	Skin. sun exposed lower leg (GTEx)	EpiXcan	0.997644	skin_sun_exposed_lower_leg	0.999981
3163	ENSG00000076067	RBMS2	0.724447	0.0647261	0.468791	0.0476236	0.0564275	7.40776e-06	2.37452e-05	28	39	39	B2	Skin. sun exposed lower leg (GTEx)	EpiXcan	0.997644	skin_sun_exposed_lower_leg	0.999981
3164	ENSG00000198919	DZIP3	0.724223	0.0545003	0.468929	0.0423278	0.0863583	1.95552e-08	8.0918e-08	20	23	23	B2	Skin. sun exposed lower leg (GTEx)	EpiXcan	0.997644	skin_sun_exposed_lower_leg	0.999981
3165	ENSG00000111962	UST	-0.723981	-0.0421176	0.469078	0.0846541	0.0803081	5.41785e-08	2.14798e-07	62	77	77	B2	Skin. sun exposed lower leg (GTEx)	EpiXcan	0.997644	skin_sun_exposed_lower_leg	0.999981
3166	ENSG00000163864	NMNAT3	-0.723235	-0.0303162	0.469535	0.107689	0.200421	5.68869e-19	5.19246e-18	31	37	37	B2	Skin. sun exposed lower leg (GTEx)	EpiXcan	0.997644	skin_sun_exposed_lower_leg	0.999981
3167	ENSG00000234616	JRK	0.721976	0.099696	0.47031	0.0177864	0.121231	1.34387e-11	7.35795e-11	9	14	14	B2	Skin. sun exposed lower leg (GTEx)	EpiXcan	0.997644	skin_sun_exposed_lower_leg	0.999981
3168	ENSG00000068120	COASY	-0.721942	-0.0439991	0.47033	0.0771525	0.118497	3.31941e-11	1.76034e-10	22	23	23	B2	Skin. sun exposed lower leg (GTEx)	EpiXcan	0.997644	skin_sun_exposed_lower_leg	0.999981
3169	ENSG00000121578	B4GALT4	-0.721933	-0.103061	0.470336	0.0149239	0.0196239	0.00842465	0.0191557	13	14	14	B2	Skin. sun exposed lower leg (GTEx)	EpiXcan	0.997644	skin_sun_exposed_lower_leg	0.999981
3170	ENSG00000169967	MAP3K2	0.721717	0.0577952	0.470469	0.0464137	0.120492	1.77476e-11	9.63059e-11	7	8	8	B2	Skin. sun exposed lower leg (GTEx)	EpiXcan	0.997644	skin_sun_exposed_lower_leg	0.999981
3171	ENSG00000198453	ZNF568	-0.721643	-0.0869192	0.470514	0.0200924	0.0497673	2.55868e-05	7.73093e-05	13	17	17	B2	Skin. sun exposed lower leg (GTEx)	EpiXcan	0.997644	skin_sun_exposed_lower_leg	0.999981
3172	ENSG00000188976	NOC2L	-0.721388	-0.0836761	0.470671	0.0276233	0.150817	2.78257e-14	1.89993e-13	5	12	12	B2	Skin. sun exposed lower leg (GTEx)	EpiXcan	0.997644	skin_sun_exposed_lower_leg	0.999981
3173	ENSG00000203666	EFCAB2	-0.720952	-0.142567	0.470939	0.00886543	0.436615	2.84273e-49	1.10331e-47	20	28	28	B2	Skin. sun exposed lower leg (GTEx)	EpiXcan	0.997644	skin_sun_exposed_lower_leg	0.999981
3174	ENSG00000166923	GREM1	-0.720772	-0.0676185	0.47105	0.0435514	0.0276886	0.00186877	0.0045759	48	59	59	B2	Skin. sun exposed lower leg (GTEx)	EpiXcan	0.997644	skin_sun_exposed_lower_leg	0.999981
3175	ENSG00000188004	SNHG28	-0.720505	-0.156455	0.471214	0.0108687	0.174023	1.32585e-16	1.0407e-15	4	8	8	B2	Skin. sun exposed lower leg (GTEx)	EpiXcan	0.997644	skin_sun_exposed_lower_leg	0.999981
3176	ENSG00000087338	GMCL1	0.719939	0.20257	0.471562	0.0047775	0.0240198	0.00390135	0.00922562	2	2	2	B2	Skin. sun exposed lower leg (GTEx)	EpiXcan	0.997644	skin_sun_exposed_lower_leg	0.999981
3177	ENSG00000077463	SIRT6	-0.719763	-0.100622	0.471671	0.021077	0.0728206	2.53384e-07	9.46709e-07	20	27	27	B2	Skin. sun exposed lower leg (GTEx)	EpiXcan	0.997644	skin_sun_exposed_lower_leg	0.999981
3178	ENSG00000181085	MAPK15	-0.719384	-0.0660171	0.471904	0.0549759	0.0628385	1.99631e-06	6.83703e-06	21	28	28	B2	Skin. sun exposed lower leg (GTEx)	EpiXcan	0.997644	skin_sun_exposed_lower_leg	0.999981
3179	ENSG00000228998	AC091167.2	0.719325	0.0630937	0.47194	0.0554018	0.226383	8.91954e-22	9.66525e-21	8	13	13	B2	Skin. sun exposed lower leg (GTEx)	EpiXcan	0.997644	skin_sun_exposed_lower_leg	0.999981
3180	ENSG00000239665	AL157392.3	-0.718511	-0.0489197	0.472442	0.0276195	0.0183982	0.0114162	0.0255556	24	28	28	B2	Skin. sun exposed lower leg (GTEx)	EpiXcan	0.997644	skin_sun_exposed_lower_leg	0.999981
3181	ENSG00000164543	STK17A	0.718288	0.0930914	0.47258	0.0199162	0.137433	5.31238e-13	3.26312e-12	24	26	26	B2	Skin. sun exposed lower leg (GTEx)	EpiXcan	0.997644	skin_sun_exposed_lower_leg	0.999981
3182	ENSG00000187187	ZNF546	0.718202	0.124839	0.472633	0.0148596	0.0412316	0.000140494	0.000389564	9	10	10	B2	Skin. sun exposed lower leg (GTEx)	EpiXcan	0.997644	skin_sun_exposed_lower_leg	0.999981
3183	ENSG00000235314	LINC00957	0.718028	0.0627714	0.47274	0.0517479	0.0845155	2.86061e-08	1.16478e-07	13	14	14	B2	Skin. sun exposed lower leg (GTEx)	EpiXcan	0.997644	skin_sun_exposed_lower_leg	0.999981
3184	ENSG00000103148	NPRL3	-0.717626	-0.0395732	0.472988	0.135692	0.365039	2.74946e-38	6.77025e-37	21	30	30	B2	Skin. sun exposed lower leg (GTEx)	EpiXcan	0.997644	skin_sun_exposed_lower_leg	0.999981
3185	ENSG00000120314	WDR55	0.71761	0.0579157	0.472998	0.0438253	0.140668	5.33058e-14	3.55313e-13	18	24	24	B2	Skin. sun exposed lower leg (GTEx)	EpiXcan	0.997644	skin_sun_exposed_lower_leg	0.999981
3186	ENSG00000186301	MST1P2	0.717326	0.0444795	0.473173	0.155837	0.255748	3.81668e-25	4.86377e-24	94	121	121	B2	Skin. sun exposed lower leg (GTEx)	EpiXcan	0.997644	skin_sun_exposed_lower_leg	0.999981
3187	ENSG00000183049	CAMK1D	-0.716829	-0.17197	0.47348	0.00487562	0.0157753	0.0186123	0.0404871	7	10	10	B2	Skin. sun exposed lower leg (GTEx)	EpiXcan	0.997644	skin_sun_exposed_lower_leg	0.999981
3188	ENSG00000267508	ZNF285	0.716389	0.07204	0.473751	0.0405455	0.308957	3.29169e-31	5.85278e-30	6	13	13	B2	Skin. sun exposed lower leg (GTEx)	EpiXcan	0.997644	skin_sun_exposed_lower_leg	0.999981
3189	ENSG00000130159	ECSIT	-0.7163	-0.102647	0.473806	0.0234947	0.0250709	0.00306958	0.00734676	21	26	26	B2	Skin. sun exposed lower leg (GTEx)	EpiXcan	0.997644	skin_sun_exposed_lower_leg	0.999981
3190	ENSG00000198952	SMG5	0.716259	0.06178	0.473832	0.0484665	0.0334007	0.000600044	0.00155315	31	40	40	B2	Skin. sun exposed lower leg (GTEx)	EpiXcan	0.997644	skin_sun_exposed_lower_leg	0.999981
3191	ENSG00000167880	EVPL	0.716251	0.0611703	0.473836	0.0685172	0.0827709	3.90796e-08	1.57115e-07	35	41	41	B2	Skin. sun exposed lower leg (GTEx)	EpiXcan	0.997644	skin_sun_exposed_lower_leg	0.999981
3192	ENSG00000251661	AC136475.1	-0.716146	-0.0464145	0.473901	0.097668	0.372567	4.11246e-40	1.10382e-38	11	13	13	B2	Skin. sun exposed lower leg (GTEx)	EpiXcan	0.997644	skin_sun_exposed_lower_leg	0.999981
3193	ENSG00000136213	CHST12	0.715855	0.0864975	0.474081	0.0315932	0.183618	1.07244e-17	9.02458e-17	28	39	39	B2	Skin. sun exposed lower leg (GTEx)	EpiXcan	0.997644	skin_sun_exposed_lower_leg	0.999981
3194	ENSG00000133597	ADCK2	-0.715394	-0.118689	0.474366	0.0103934	0.0132883	0.0293732	0.0621486	11	13	13	B2	Skin. sun exposed lower leg (GTEx)	EpiXcan	0.997644	skin_sun_exposed_lower_leg	0.999981
3195	ENSG00000087266	SH3BP2	0.714816	0.152203	0.474723	0.00813999	0.011524	0.0445475	0.0921398	6	6	6	B2	Skin. sun exposed lower leg (GTEx)	EpiXcan	0.997644	skin_sun_exposed_lower_leg	0.999981
3196	ENSG00000046604	DSG2	0.714	0.0964875	0.475227	0.0190365	0.0122238	0.0396968	0.0826068	15	18	18	B2	Skin. sun exposed lower leg (GTEx)	EpiXcan	0.997644	skin_sun_exposed_lower_leg	0.999981
3197	ENSG00000188452	CERKL	0.713866	0.193578	0.47531	0.00927324	0.0249438	0.00318829	0.00761915	25	35	35	B2	Skin. sun exposed lower leg (GTEx)	EpiXcan	0.997644	skin_sun_exposed_lower_leg	0.999981
3198	ENSG00000146540	C7orf50	0.713229	0.0475728	0.475704	0.0851092	0.113822	3.46706e-11	1.83448e-10	49	59	59	B2	Skin. sun exposed lower leg (GTEx)	EpiXcan	0.997644	skin_sun_exposed_lower_leg	0.999981
3199	ENSG00000123191	ATP7B	0.713134	0.0343729	0.475763	0.0916679	0.189945	3.79755e-18	3.28238e-17	22	29	29	B2	Skin. sun exposed lower leg (GTEx)	EpiXcan	0.997644	skin_sun_exposed_lower_leg	0.999981
3200	ENSG00000135269	TES	-0.713034	-0.243647	0.475825	0.00211509	0.0138052	0.0281541	0.0597405	7	9	9	B2	Skin. sun exposed lower leg (GTEx)	EpiXcan	0.997644	skin_sun_exposed_lower_leg	0.999981
3201	ENSG00000166197	NOLC1	0.712193	0.195319	0.476345	0.00393362	0.0100612	0.0615787	0.124159	6	8	8	B2	Skin. sun exposed lower leg (GTEx)	EpiXcan	0.997644	skin_sun_exposed_lower_leg	0.999981
3202	ENSG00000179889	PDXDC1	0.712179	0.0405759	0.476354	0.0984185	0.0931186	5.53424e-09	2.40734e-08	47	57	57	B2	Skin. sun exposed lower leg (GTEx)	EpiXcan	0.997644	skin_sun_exposed_lower_leg	0.999981
3203	ENSG00000197858	GPAA1	-0.711296	-0.0468718	0.476901	0.0717302	0.165675	9.10527e-16	6.81849e-15	33	43	43	B2	Skin. sun exposed lower leg (GTEx)	EpiXcan	0.997644	skin_sun_exposed_lower_leg	0.999981
3204	ENSG00000178860	MSC	0.711066	0.0858568	0.477044	0.0224097	0.0418513	9.74364e-05	0.000275627	19	23	23	B2	Skin. sun exposed lower leg (GTEx)	EpiXcan	0.997644	skin_sun_exposed_lower_leg	0.999981
3205	ENSG00000105193	RPS16	0.709322	0.0410592	0.478125	0.10828	0.198669	6.7347e-19	6.13125e-18	20	23	23	B2	Skin. sun exposed lower leg (GTEx)	EpiXcan	0.997644	skin_sun_exposed_lower_leg	0.999981
3206	ENSG00000196172	ZNF681	0.709302	0.376137	0.478137	0.00109074	0.0884141	9.6109e-09	4.09669e-08	10	11	11	B2	Skin. sun exposed lower leg (GTEx)	EpiXcan	0.997644	skin_sun_exposed_lower_leg	0.999981
3207	ENSG00000054118	THRAP3	0.708891	0.0882178	0.478392	0.0117312	0.0564674	7.7749e-06	2.48425e-05	38	50	50	B2	Skin. sun exposed lower leg (GTEx)	EpiXcan	0.997644	skin_sun_exposed_lower_leg	0.999981
3208	ENSG00000260708	AL118516.1	-0.708829	-0.0265563	0.478431	0.227883	0.633912	1.60453e-90	3.87604e-88	26	36	36	B2	Skin. sun exposed lower leg (GTEx)	EpiXcan	0.997644	skin_sun_exposed_lower_leg	0.999981
3209	ENSG00000223960	AC009948.1	-0.708745	-0.112074	0.478482	0.0122008	0.105667	3.96405e-10	1.91057e-09	20	32	32	B2	Skin. sun exposed lower leg (GTEx)	EpiXcan	0.997644	skin_sun_exposed_lower_leg	0.999981
3210	ENSG00000117122	MFAP2	0.708683	0.100214	0.478521	0.0146492	0.0559947	8.20488e-06	2.61388e-05	10	14	14	B2	Skin. sun exposed lower leg (GTEx)	EpiXcan	0.997644	skin_sun_exposed_lower_leg	0.999981
3211	ENSG00000260549	MT1L	0.708569	0.0455184	0.478592	0.0814276	0.133071	1.14161e-12	6.83548e-12	33	43	43	B2	Skin. sun exposed lower leg (GTEx)	EpiXcan	0.997644	skin_sun_exposed_lower_leg	0.999981
3212	ENSG00000108828	VAT1	0.70824	0.0389988	0.478796	0.136319	0.246189	9.6382e-25	1.21222e-23	20	21	21	B2	Skin. sun exposed lower leg (GTEx)	EpiXcan	0.997644	skin_sun_exposed_lower_leg	0.999981
3213	ENSG00000255423	EBLN2	0.707798	0.241832	0.479071	0.00506655	0.0131961	0.0309799	0.0653213	10	14	14	B2	Skin. sun exposed lower leg (GTEx)	EpiXcan	0.997644	skin_sun_exposed_lower_leg	0.999981
3214	ENSG00000145241	CENPC	-0.70743	-0.0427212	0.479299	0.0813763	0.13501	3.79845e-13	2.36219e-12	11	13	13	B2	Skin. sun exposed lower leg (GTEx)	EpiXcan	0.997644	skin_sun_exposed_lower_leg	0.999981
3215	ENSG00000232859	LYRM9	-0.707425	-0.0521237	0.479303	0.0788124	0.287195	7.85948e-29	1.2542e-27	25	36	36	B2	Skin. sun exposed lower leg (GTEx)	EpiXcan	0.997644	skin_sun_exposed_lower_leg	0.999981
3216	ENSG00000141622	RNF165	-0.707201	-0.220749	0.479442	0.00403527	0.0170221	0.0141923	0.0313395	3	5	5	B2	Skin. sun exposed lower leg (GTEx)	EpiXcan	0.997644	skin_sun_exposed_lower_leg	0.999981
3217	ENSG00000185278	ZBTB37	0.707081	0.160431	0.479516	0.0142424	0.0136896	0.0294913	0.0623868	25	33	33	B2	Skin. sun exposed lower leg (GTEx)	EpiXcan	0.997644	skin_sun_exposed_lower_leg	0.999981
3218	ENSG00000132357	CARD6	-0.707005	-0.0373349	0.479563	0.0960085	0.164116	8.90177e-16	6.66966e-15	62	80	80	B2	Skin. sun exposed lower leg (GTEx)	EpiXcan	0.997644	skin_sun_exposed_lower_leg	0.999981
3219	ENSG00000160213	CSTB	0.706993	0.0344937	0.479571	0.19005	0.358893	4.40032e-38	1.07222e-36	24	31	31	B2	Skin. sun exposed lower leg (GTEx)	EpiXcan	0.997644	skin_sun_exposed_lower_leg	0.999981
3220	ENSG00000261616	AC036108.3	0.70675	0.129873	0.479722	0.011034	0.0268499	0.00212344	0.00515982	16	23	23	B2	Skin. sun exposed lower leg (GTEx)	EpiXcan	0.997644	skin_sun_exposed_lower_leg	0.999981
3221	ENSG00000215039	CD27-AS1	-0.70609	-0.0286761	0.480132	0.223855	0.324206	3.9066e-34	7.96731e-33	39	49	49	B2	Skin. sun exposed lower leg (GTEx)	EpiXcan	0.997644	skin_sun_exposed_lower_leg	0.999981
3222	ENSG00000119681	LTBP2	0.706046	0.055326	0.48016	0.0385998	0.139204	2.18867e-13	1.38946e-12	5	8	8	B2	Skin. sun exposed lower leg (GTEx)	EpiXcan	0.997644	skin_sun_exposed_lower_leg	0.999981
3223	ENSG00000228106	AL392172.1	-0.705661	-0.0389522	0.480399	0.0864555	0.0724205	3.04686e-07	1.12935e-06	48	55	55	B2	Skin. sun exposed lower leg (GTEx)	EpiXcan	0.997644	skin_sun_exposed_lower_leg	0.999981
3224	ENSG00000133067	LGR6	-0.705653	-0.188242	0.480404	0.00537365	0.0118345	0.0427832	0.0887265	4	8	8	B2	Skin. sun exposed lower leg (GTEx)	EpiXcan	0.997644	skin_sun_exposed_lower_leg	0.999981
3225	ENSG00000183665	TRMT12	0.705637	0.0372862	0.480414	0.107372	0.318068	3.52576e-32	6.53432e-31	16	22	22	B2	Skin. sun exposed lower leg (GTEx)	EpiXcan	0.997644	skin_sun_exposed_lower_leg	0.999981
3226	ENSG00000153214	TMEM87B	0.705545	0.0313874	0.480471	0.150132	0.160643	2.80587e-15	2.03905e-14	41	56	56	B2	Skin. sun exposed lower leg (GTEx)	EpiXcan	0.997644	skin_sun_exposed_lower_leg	0.999981
3227	ENSG00000134222	PSRC1	0.705285	0.13951	0.480633	0.00899868	0.0197195	0.00896692	0.0203261	11	12	12	B2	Skin. sun exposed lower leg (GTEx)	EpiXcan	0.997644	skin_sun_exposed_lower_leg	0.999981
3228	ENSG00000126246	IGFLR1	0.70524	0.0962209	0.480661	0.017021	0.052445	1.42928e-05	4.44029e-05	6	7	7	B2	Skin. sun exposed lower leg (GTEx)	EpiXcan	0.997644	skin_sun_exposed_lower_leg	0.999981
3229	ENSG00000151948	GLT1D1	0.704609	0.0795452	0.481053	0.0438917	0.125049	3.27871e-12	1.89591e-11	62	82	82	B2	Skin. sun exposed lower leg (GTEx)	EpiXcan	0.997644	skin_sun_exposed_lower_leg	0.999981
3230	ENSG00000165886	UBTD1	0.704431	0.137795	0.481165	0.00589326	0.0121404	0.0411606	0.0855132	5	5	5	B2	Skin. sun exposed lower leg (GTEx)	EpiXcan	0.997644	skin_sun_exposed_lower_leg	0.999981
3231	ENSG00000083814	ZNF671	0.704379	0.0642543	0.481197	0.0363905	0.0734321	2.58313e-07	9.64129e-07	38	50	50	B2	Skin. sun exposed lower leg (GTEx)	EpiXcan	0.997644	skin_sun_exposed_lower_leg	0.999981
3232	ENSG00000150756	FAM173B	0.704166	0.071479	0.481329	0.0438653	0.0792382	5.53055e-08	2.18771e-07	8	9	9	B2	Skin. sun exposed lower leg (GTEx)	EpiXcan	0.997644	skin_sun_exposed_lower_leg	0.999981
3233	ENSG00000162402	USP24	-0.703816	-0.0404399	0.481547	0.0843468	0.215979	2.08745e-21	2.22922e-20	15	19	19	B2	Skin. sun exposed lower leg (GTEx)	EpiXcan	0.997644	skin_sun_exposed_lower_leg	0.999981
3234	ENSG00000105447	GRWD1	-0.703783	-0.0899345	0.481568	0.0237534	0.0355869	0.000317844	0.000850355	18	31	31	B2	Skin. sun exposed lower leg (GTEx)	EpiXcan	0.997644	skin_sun_exposed_lower_leg	0.999981
3235	ENSG00000144504	ANKMY1	0.70375	0.0707593	0.481589	0.039362	0.143024	1.97809e-13	1.26035e-12	10	11	11	B2	Skin. sun exposed lower leg (GTEx)	EpiXcan	0.997644	skin_sun_exposed_lower_leg	0.999981
3236	ENSG00000206077	ZDHHC11B	0.70332	0.0727319	0.481856	0.0222933	0.0143246	0.025346	0.0541264	26	38	38	B2	Skin. sun exposed lower leg (GTEx)	EpiXcan	0.997644	skin_sun_exposed_lower_leg	0.999981
3237	ENSG00000182013	PNMA8A	-0.702948	-0.0208133	0.482088	0.470687	0.58959	1.35216e-79	1.89451e-77	47	59	59	B2	Skin. sun exposed lower leg (GTEx)	EpiXcan	0.997644	skin_sun_exposed_lower_leg	0.999981
3238	ENSG00000109084	TMEM97	-0.702929	-0.0825055	0.4821	0.0271681	0.0633448	1.11751e-06	3.92024e-06	1	1	1	B2	Skin. sun exposed lower leg (GTEx)	EpiXcan	0.997644	skin_sun_exposed_lower_leg	0.999981
3239	ENSG00000042286	AIFM2	-0.702836	-0.154254	0.482158	0.00778641	0.0106195	0.0482476	0.099353	7	8	8	B2	Skin. sun exposed lower leg (GTEx)	EpiXcan	0.997644	skin_sun_exposed_lower_leg	0.999981
3240	ENSG00000213853	EMP2	0.702778	0.0322738	0.482194	0.156018	0.339024	3.62218e-35	7.68945e-34	28	32	32	B2	Skin. sun exposed lower leg (GTEx)	EpiXcan	0.997644	skin_sun_exposed_lower_leg	0.999981
3241	ENSG00000164916	FOXK1	0.702579	0.0800858	0.482318	0.0281094	0.01594	0.0185125	0.0402825	29	34	34	B2	Skin. sun exposed lower leg (GTEx)	EpiXcan	0.997644	skin_sun_exposed_lower_leg	0.999981
3242	ENSG00000127334	DYRK2	-0.70249	-0.0759842	0.482374	0.0179129	0.0289256	0.0012873	0.00319794	30	39	39	B2	Skin. sun exposed lower leg (GTEx)	EpiXcan	0.997644	skin_sun_exposed_lower_leg	0.999981
3243	ENSG00000049656	CLPTM1L	0.702399	0.0718815	0.48243	0.0736386	0.0415646	0.000127022	0.000353958	44	51	51	B2	Skin. sun exposed lower leg (GTEx)	EpiXcan	0.997644	skin_sun_exposed_lower_leg	0.999981
3244	ENSG00000008853	RHOBTB2	0.702359	0.196205	0.482455	0.00486861	0.0101557	0.0601962	0.121599	2	2	2	B2	Skin. sun exposed lower leg (GTEx)	EpiXcan	0.997644	skin_sun_exposed_lower_leg	0.999981
3245	ENSG00000104969	SGTA	0.702272	1.96687	0.482509	5.15754e-05	0.0138588	0.0273095	0.0580715	2	3	3	B2	Skin. sun exposed lower leg (GTEx)	EpiXcan	0.997644	skin_sun_exposed_lower_leg	0.999981
3246	ENSG00000130811	EIF3G	0.701996	0.132108	0.482682	0.0081433	0.0408453	0.000143761	0.000398071	8	11	11	B2	Skin. sun exposed lower leg (GTEx)	EpiXcan	0.997644	skin_sun_exposed_lower_leg	0.999981
3247	ENSG00000225973	PIGBOS1	0.701762	0.148096	0.482828	0.00978707	0.0246044	0.00345856	0.00822575	7	9	9	B2	Skin. sun exposed lower leg (GTEx)	EpiXcan	0.997644	skin_sun_exposed_lower_leg	0.999981
3248	ENSG00000161980	POLR3K	0.70176	0.0779157	0.482829	0.0225515	0.131234	1.101e-12	6.59798e-12	23	46	46	B2	Skin. sun exposed lower leg (GTEx)	EpiXcan	0.997644	skin_sun_exposed_lower_leg	0.999981
3249	ENSG00000166228	PCBD1	0.701723	0.082456	0.482852	0.0409286	0.0159008	0.0185324	0.0403195	37	47	47	B2	Skin. sun exposed lower leg (GTEx)	EpiXcan	0.997644	skin_sun_exposed_lower_leg	0.999981
3250	ENSG00000139651	ZNF740	0.701415	0.131557	0.483044	0.0126837	0.0516196	1.36684e-05	4.25385e-05	9	12	12	B2	Skin. sun exposed lower leg (GTEx)	EpiXcan	0.997644	skin_sun_exposed_lower_leg	0.999981
3251	ENSG00000241258	CRCP	-0.701275	-0.0618582	0.483131	0.0500567	0.169103	1.34454e-16	1.05478e-15	14	17	17	B2	Skin. sun exposed lower leg (GTEx)	EpiXcan	0.997644	skin_sun_exposed_lower_leg	0.999981
3252	ENSG00000156587	UBE2L6	-0.700684	-0.0760972	0.483501	0.0264741	0.0324038	0.000755411	0.00193069	12	13	13	B2	Skin. sun exposed lower leg (GTEx)	EpiXcan	0.997644	skin_sun_exposed_lower_leg	0.999981
3253	ENSG00000137411	VARS2	-0.700425	-0.0163965	0.483662	0.594376	0.673724	2.91047e-103	1.35929e-100	52	61	61	B2	Skin. sun exposed lower leg (GTEx)	EpiXcan	0.997644	skin_sun_exposed_lower_leg	0.999981
3254	ENSG00000131061	ZNF341	-0.70033	-0.170212	0.483721	0.00667575	0.0171597	0.0145527	0.0320847	12	18	18	B2	Skin. sun exposed lower leg (GTEx)	EpiXcan	0.997644	skin_sun_exposed_lower_leg	0.999981
3255	ENSG00000099797	TECR	0.699955	0.0521359	0.483955	0.0798759	0.169957	2.54027e-16	1.96422e-15	11	13	13	B2	Skin. sun exposed lower leg (GTEx)	EpiXcan	0.997644	skin_sun_exposed_lower_leg	0.999981
3256	ENSG00000088340	FER1L4	-0.699936	-0.105633	0.483967	0.0202669	0.0994104	1.52856e-09	6.93319e-09	17	18	18	B2	Skin. sun exposed lower leg (GTEx)	EpiXcan	0.997644	skin_sun_exposed_lower_leg	0.999981
3257	ENSG00000188234	AGAP4	0.699838	0.0302418	0.484028	0.202449	0.31168	1.01448e-31	1.84356e-30	65	73	73	B2	Skin. sun exposed lower leg (GTEx)	EpiXcan	0.997644	skin_sun_exposed_lower_leg	0.999981
3258	ENSG00000112992	NNT	-0.699727	-0.0622495	0.484098	0.0139918	0.107869	2.47063e-10	1.2163e-09	16	22	22	B2	Skin. sun exposed lower leg (GTEx)	EpiXcan	0.997644	skin_sun_exposed_lower_leg	0.999981
3259	ENSG00000196275	GTF2IRD2	0.699377	0.136903	0.484316	0.0240455	0.120483	1.90383e-11	1.0307e-10	14	23	23	B2	Skin. sun exposed lower leg (GTEx)	EpiXcan	0.997644	skin_sun_exposed_lower_leg	0.999981
3260	ENSG00000176393	RNPEP	-0.699313	-0.0539002	0.484356	0.0661785	0.100148	1.42236e-09	6.46824e-09	31	34	34	B2	Skin. sun exposed lower leg (GTEx)	EpiXcan	0.997644	skin_sun_exposed_lower_leg	0.999981
3261	ENSG00000131143	COX4I1	-0.699208	-0.061791	0.484422	0.0631855	0.0967398	1.67939e-09	7.60257e-09	39	60	60	B2	Skin. sun exposed lower leg (GTEx)	EpiXcan	0.997644	skin_sun_exposed_lower_leg	0.999981
3262	ENSG00000137764	MAP2K5	-0.698717	-0.0470006	0.484729	0.0526641	0.128457	3.83946e-12	2.20651e-11	31	37	37	B2	Skin. sun exposed lower leg (GTEx)	EpiXcan	0.997644	skin_sun_exposed_lower_leg	0.999981
3263	ENSG00000073584	SMARCE1	-0.698571	-0.0485061	0.48482	0.0756041	0.216867	2.61261e-21	2.76893e-20	27	35	35	B2	Skin. sun exposed lower leg (GTEx)	EpiXcan	0.997644	skin_sun_exposed_lower_leg	0.999981
3264	ENSG00000105341	DMAC2	0.69854	0.0699412	0.484839	0.0379593	0.048049	3.47333e-05	0.000103322	30	38	38	B2	Skin. sun exposed lower leg (GTEx)	EpiXcan	0.997644	skin_sun_exposed_lower_leg	0.999981
3265	ENSG00000247271	ZBED5-AS1	0.69845	0.0532146	0.484896	0.0601775	0.233836	1.008e-22	1.14916e-21	6	9	9	B2	Skin. sun exposed lower leg (GTEx)	EpiXcan	0.997644	skin_sun_exposed_lower_leg	0.999981
3266	ENSG00000234171	RNASEH1-AS1	0.698362	0.0230739	0.484951	0.33865	0.436003	4.34169e-49	1.6758e-47	57	73	73	B2	Skin. sun exposed lower leg (GTEx)	EpiXcan	0.997644	skin_sun_exposed_lower_leg	0.999981
3267	ENSG00000154175	ABI3BP	0.698163	0.06367	0.485075	0.0500946	0.0827278	2.94448e-08	1.19649e-07	36	42	42	B2	Skin. sun exposed lower leg (GTEx)	EpiXcan	0.997644	skin_sun_exposed_lower_leg	0.999981
3268	ENSG00000111907	TPD52L1	-0.697439	-0.0666818	0.485528	0.0238367	0.034762	0.000426057	0.00112208	41	53	53	B2	Skin. sun exposed lower leg (GTEx)	EpiXcan	0.997644	skin_sun_exposed_lower_leg	0.999981
3269	ENSG00000223501	VPS52	0.697384	0.204972	0.485562	0.00531758	0.0212734	0.00648936	0.0149519	11	17	17	B2	Skin. sun exposed lower leg (GTEx)	EpiXcan	0.997644	skin_sun_exposed_lower_leg	0.999981
3270	ENSG00000129292	PHF20L1	0.69738	0.106866	0.485565	0.0072797	0.0150877	0.0218194	0.046982	8	10	10	B2	Skin. sun exposed lower leg (GTEx)	EpiXcan	0.997644	skin_sun_exposed_lower_leg	0.999981
3271	ENSG00000107951	MTPAP	-0.697262	-0.0650117	0.485639	0.0558572	0.067303	6.43844e-07	2.31424e-06	35	43	43	B2	Skin. sun exposed lower leg (GTEx)	EpiXcan	0.997644	skin_sun_exposed_lower_leg	0.999981
3272	ENSG00000064042	LIMCH1	0.697248	0.0434912	0.485648	0.0808495	0.0830595	2.62361e-08	1.07201e-07	59	69	69	B2	Skin. sun exposed lower leg (GTEx)	EpiXcan	0.997644	skin_sun_exposed_lower_leg	0.999981
3273	ENSG00000151474	FRMD4A	0.697021	0.0695703	0.48579	0.047869	0.0482387	3.49255e-05	0.000103872	34	44	44	B2	Skin. sun exposed lower leg (GTEx)	EpiXcan	0.997644	skin_sun_exposed_lower_leg	0.999981
3274	ENSG00000095066	HOOK2	0.696898	0.26196	0.485867	0.00474697	0.132752	1.28706e-12	7.66058e-12	6	11	11	B2	Skin. sun exposed lower leg (GTEx)	EpiXcan	0.997644	skin_sun_exposed_lower_leg	0.999981
3275	ENSG00000088035	ALG6	-0.69658	-0.135231	0.486066	0.0104644	0.0214559	0.00575059	0.0133022	21	28	28	B2	Skin. sun exposed lower leg (GTEx)	EpiXcan	0.997644	skin_sun_exposed_lower_leg	0.999981
3276	ENSG00000203747	FCGR3A	0.696266	0.0701002	0.486263	0.0516506	0.103267	5.25358e-10	2.50197e-09	27	34	34	B2	Skin. sun exposed lower leg (GTEx)	EpiXcan	0.997644	skin_sun_exposed_lower_leg	0.999981
3277	ENSG00000153446	C16orf89	0.695199	0.132021	0.486931	0.0137469	0.0270872	0.0021389	0.00519649	10	15	15	B2	Skin. sun exposed lower leg (GTEx)	EpiXcan	0.997644	skin_sun_exposed_lower_leg	0.999981
3278	ENSG00000170145	SIK2	0.695159	0.14916	0.486956	0.0102008	0.0357407	0.000344698	0.000916427	5	6	6	B2	Skin. sun exposed lower leg (GTEx)	EpiXcan	0.997644	skin_sun_exposed_lower_leg	0.999981
3279	ENSG00000164181	ELOVL7	-0.69476	-0.112316	0.487206	0.0122736	0.065915	1.05313e-06	3.70089e-06	11	17	17	B2	Skin. sun exposed lower leg (GTEx)	EpiXcan	0.997644	skin_sun_exposed_lower_leg	0.999981
3280	ENSG00000103381	CPPED1	0.694676	0.0500362	0.487258	0.072944	0.0982361	1.74972e-09	7.91581e-09	23	31	31	B2	Skin. sun exposed lower leg (GTEx)	EpiXcan	0.997644	skin_sun_exposed_lower_leg	0.999981
3281	ENSG00000143443	C1orf56	-0.694664	-0.0394015	0.487266	0.0998231	0.180003	2.63689e-17	2.15803e-16	11	13	13	B2	Skin. sun exposed lower leg (GTEx)	EpiXcan	0.997644	skin_sun_exposed_lower_leg	0.999981
3282	ENSG00000144476	ACKR3	0.694543	0.0526141	0.487342	0.113143	0.165506	1.21278e-15	9.01924e-15	37	47	47	B2	Skin. sun exposed lower leg (GTEx)	EpiXcan	0.997644	skin_sun_exposed_lower_leg	0.999981
3283	ENSG00000130348	QRSL1	0.694438	0.0185414	0.487408	0.331328	0.503593	2.92343e-61	1.7965e-59	24	35	35	B2	Skin. sun exposed lower leg (GTEx)	EpiXcan	0.997644	skin_sun_exposed_lower_leg	0.999981
3284	ENSG00000197150	ABCB8	-0.694103	-0.0739245	0.487617	0.0217573	0.0581955	3.30634e-06	1.1035e-05	3	4	4	B2	Skin. sun exposed lower leg (GTEx)	EpiXcan	0.997644	skin_sun_exposed_lower_leg	0.999981
3285	ENSG00000039560	RAI14	0.69405	0.0309566	0.487651	0.190848	0.290468	2.75021e-29	4.54401e-28	26	29	29	B2	Skin. sun exposed lower leg (GTEx)	EpiXcan	0.997644	skin_sun_exposed_lower_leg	0.999981
3286	ENSG00000167130	DOLPP1	0.694048	0.195697	0.487652	0.00391577	0.0726781	2.73526e-07	1.01655e-06	4	6	6	B2	Skin. sun exposed lower leg (GTEx)	EpiXcan	0.997644	skin_sun_exposed_lower_leg	0.999981
3287	ENSG00000089775	ZBTB25	0.694039	0.0597048	0.487658	0.0477931	0.0494637	2.7828e-05	8.37229e-05	36	46	46	B2	Skin. sun exposed lower leg (GTEx)	EpiXcan	0.997644	skin_sun_exposed_lower_leg	0.999981
3288	ENSG00000107679	PLEKHA1	0.693959	0.0750916	0.487708	0.0198932	0.0984039	1.30971e-09	5.97729e-09	28	34	34	B2	Skin. sun exposed lower leg (GTEx)	EpiXcan	0.997644	skin_sun_exposed_lower_leg	0.999981
3289	ENSG00000066427	ATXN3	-0.693715	-0.0563863	0.487861	0.0431929	0.0509592	1.85204e-05	5.68433e-05	33	36	36	B2	Skin. sun exposed lower leg (GTEx)	EpiXcan	0.997644	skin_sun_exposed_lower_leg	0.999981
3290	ENSG00000086544	ITPKC	0.693509	0.0426363	0.48799	0.0947661	0.213393	1.19476e-20	1.21479e-19	8	10	10	B2	Skin. sun exposed lower leg (GTEx)	EpiXcan	0.997644	skin_sun_exposed_lower_leg	0.999981
3291	ENSG00000131981	LGALS3	-0.693437	-0.06934	0.488035	0.0435477	0.018029	0.00777002	0.0177277	18	22	22	B2	Skin. sun exposed lower leg (GTEx)	EpiXcan	0.997644	skin_sun_exposed_lower_leg	0.999981
3292	ENSG00000222009	BTBD19	-0.693409	-0.0653548	0.488053	0.0509965	0.100168	1.2598e-09	5.7608e-09	33	48	48	B2	Skin. sun exposed lower leg (GTEx)	EpiXcan	0.997644	skin_sun_exposed_lower_leg	0.999981
3293	ENSG00000067533	RRP15	-0.693281	-0.147085	0.488133	0.0125255	0.173981	1.54791e-16	1.21161e-15	40	47	47	B2	Skin. sun exposed lower leg (GTEx)	EpiXcan	0.997644	skin_sun_exposed_lower_leg	0.999981
3294	ENSG00000153832	FBXO36	-0.693248	-0.0423234	0.488154	0.0930383	0.0990679	1.42643e-09	6.48467e-09	43	48	48	B2	Skin. sun exposed lower leg (GTEx)	EpiXcan	0.997644	skin_sun_exposed_lower_leg	0.999981
3295	ENSG00000273270	AC090114.2	0.693174	0.0276106	0.488201	0.172987	0.381988	1.68214e-41	4.81951e-40	56	76	76	B2	Skin. sun exposed lower leg (GTEx)	EpiXcan	0.997644	skin_sun_exposed_lower_leg	0.999981
3296	ENSG00000224420	ADM5	0.692836	0.114277	0.488412	0.00836067	0.0143118	0.0243992	0.0522238	7	9	9	B2	Skin. sun exposed lower leg (GTEx)	EpiXcan	0.997644	skin_sun_exposed_lower_leg	0.999981
3297	ENSG00000269165	AC069547.1	-0.69264	-0.0977473	0.488535	0.0221866	0.0200878	0.00797769	0.0181867	15	23	23	B2	Skin. sun exposed lower leg (GTEx)	EpiXcan	0.997644	skin_sun_exposed_lower_leg	0.999981
3298	ENSG00000244161	FLNB-AS1	-0.691845	-0.0841333	0.489035	0.0321535	0.0670363	8.24832e-07	2.93095e-06	6	8	8	B2	Skin. sun exposed lower leg (GTEx)	EpiXcan	0.997644	skin_sun_exposed_lower_leg	0.999981
3299	ENSG00000241990	PRR34-AS1	0.691754	0.109433	0.489092	0.0149378	0.0391366	0.000209837	0.000572211	12	15	15	B2	Skin. sun exposed lower leg (GTEx)	EpiXcan	0.997644	skin_sun_exposed_lower_leg	0.999981
3300	ENSG00000151239	TWF1	-0.691709	-0.0423428	0.48912	0.0551039	0.0353584	0.000442367	0.00116395	51	60	60	B2	Skin. sun exposed lower leg (GTEx)	EpiXcan	0.997644	skin_sun_exposed_lower_leg	0.999981
3301	ENSG00000011021	CLCN6	-0.6917	-0.0456203	0.489126	0.0647487	0.145003	7.39069e-14	4.87758e-13	12	14	14	B2	Skin. sun exposed lower leg (GTEx)	EpiXcan	0.997644	skin_sun_exposed_lower_leg	0.999981
3302	ENSG00000168758	SEMA4C	-0.691614	-0.187144	0.48918	0.00616215	0.0222394	0.00483701	0.0113009	8	8	8	B2	Skin. sun exposed lower leg (GTEx)	EpiXcan	0.997644	skin_sun_exposed_lower_leg	0.999981
3303	ENSG00000167186	COQ7	0.691539	0.0420622	0.489227	0.0924475	0.145278	1.06539e-13	6.95257e-13	56	75	75	B2	Skin. sun exposed lower leg (GTEx)	EpiXcan	0.997644	skin_sun_exposed_lower_leg	0.999981
3304	ENSG00000178397	FAM220A	0.691454	0.13057	0.489281	0.011715	0.0400015	0.000159352	0.000440025	14	24	24	B2	Skin. sun exposed lower leg (GTEx)	EpiXcan	0.997644	skin_sun_exposed_lower_leg	0.999981
3305	ENSG00000090432	MUL1	0.691406	0.0743563	0.489311	0.0354984	0.255471	3.13524e-25	4.0227e-24	6	11	11	B2	Skin. sun exposed lower leg (GTEx)	EpiXcan	0.997644	skin_sun_exposed_lower_leg	0.999981
3306	ENSG00000086300	SNX10	-0.691251	-0.11678	0.489408	0.0134801	0.0730989	2.03519e-07	7.68286e-07	10	15	15	B2	Skin. sun exposed lower leg (GTEx)	EpiXcan	0.997644	skin_sun_exposed_lower_leg	0.999981
3307	ENSG00000100380	ST13	-0.691092	-0.0785962	0.489508	0.0206183	0.0551293	8.0409e-06	2.56513e-05	8	9	9	B2	Skin. sun exposed lower leg (GTEx)	EpiXcan	0.997644	skin_sun_exposed_lower_leg	0.999981
3308	ENSG00000140853	NLRC5	0.690488	0.09058	0.489888	0.0244008	0.175131	9.4389e-17	7.49707e-16	4	6	6	B2	Skin. sun exposed lower leg (GTEx)	EpiXcan	0.997644	skin_sun_exposed_lower_leg	0.999981
3309	ENSG00000165629	ATP5C1	0.690402	0.0846428	0.489941	0.0117548	0.0260181	0.00240949	0.0058236	6	11	11	B2	Skin. sun exposed lower leg (GTEx)	EpiXcan	0.997644	skin_sun_exposed_lower_leg	0.999981
3310	ENSG00000182903	ZNF721	-0.690355	-0.100931	0.489971	0.0289046	0.0342268	0.000488788	0.00128008	31	32	32	B2	Skin. sun exposed lower leg (GTEx)	EpiXcan	0.997644	skin_sun_exposed_lower_leg	0.999981
3311	ENSG00000205307	SAP25	-0.690351	-0.0289808	0.489974	0.158774	0.330504	9.84014e-34	1.96117e-32	11	13	13	B2	Skin. sun exposed lower leg (GTEx)	EpiXcan	0.997644	skin_sun_exposed_lower_leg	0.999981
3312	ENSG00000149289	ZC3H12C	0.690143	0.0932869	0.490104	0.0312192	0.0653292	1.05919e-06	3.72032e-06	18	20	20	B2	Skin. sun exposed lower leg (GTEx)	EpiXcan	0.997644	skin_sun_exposed_lower_leg	0.999981
3313	ENSG00000104497	SNX16	-0.690032	-0.0392585	0.490174	0.109786	0.518577	8.71117e-64	5.95376e-62	10	15	15	B2	Skin. sun exposed lower leg (GTEx)	EpiXcan	0.997644	skin_sun_exposed_lower_leg	0.999981
3314	ENSG00000156414	TDRD9	-0.689794	-0.0876442	0.490324	0.0256908	0.110142	1.08217e-10	5.48958e-10	13	15	15	B2	Skin. sun exposed lower leg (GTEx)	EpiXcan	0.997644	skin_sun_exposed_lower_leg	0.999981
3315	ENSG00000135698	MPHOSPH6	0.689761	0.304931	0.490344	0.00108479	0.0454979	5.42357e-05	0.000157426	7	12	12	B2	Skin. sun exposed lower leg (GTEx)	EpiXcan	0.997644	skin_sun_exposed_lower_leg	0.999981
3316	ENSG00000136235	GPNMB	0.689564	0.0547514	0.490468	0.043593	0.13214	1.17629e-12	7.03112e-12	8	10	10	B2	Skin. sun exposed lower leg (GTEx)	EpiXcan	0.997644	skin_sun_exposed_lower_leg	0.999981
3317	ENSG00000114742	WDR48	0.688959	0.182106	0.490849	0.00403134	0.0110823	0.0486614	0.100087	11	14	14	B2	Skin. sun exposed lower leg (GTEx)	EpiXcan	0.997644	skin_sun_exposed_lower_leg	0.999981
3318	ENSG00000140459	CYP11A1	-0.688909	-0.116792	0.490881	0.01569	0.0424433	0.000102998	0.000290363	16	20	20	B2	Skin. sun exposed lower leg (GTEx)	EpiXcan	0.997644	skin_sun_exposed_lower_leg	0.999981
3319	ENSG00000182534	MXRA7	0.688343	0.0167962	0.491237	0.377701	0.525324	1.22174e-65	8.96223e-64	31	36	36	B2	Skin. sun exposed lower leg (GTEx)	EpiXcan	0.997644	skin_sun_exposed_lower_leg	0.999981
3320	ENSG00000242193	AL359075.1	-0.687807	-0.0585036	0.491574	0.0448573	0.0681234	7.10125e-07	2.53913e-06	15	15	15	B2	Skin. sun exposed lower leg (GTEx)	EpiXcan	0.997644	skin_sun_exposed_lower_leg	0.999981
3321	ENSG00000187535	IFT140	0.687275	0.0474399	0.491909	0.0925481	0.188642	7.78452e-18	6.59824e-17	25	33	33	B2	Skin. sun exposed lower leg (GTEx)	EpiXcan	0.997644	skin_sun_exposed_lower_leg	0.999981
3322	ENSG00000119688	ABCD4	0.686865	0.258408	0.492168	0.00179856	0.0135263	0.02881	0.06104	5	6	6	B2	Skin. sun exposed lower leg (GTEx)	EpiXcan	0.997644	skin_sun_exposed_lower_leg	0.999981
3323	ENSG00000141127	PRPSAP2	-0.686763	-0.0319435	0.492232	0.156637	0.230875	1.96601e-22	2.20366e-21	30	39	39	B2	Skin. sun exposed lower leg (GTEx)	EpiXcan	0.997644	skin_sun_exposed_lower_leg	0.999981
3324	ENSG00000166598	HSP90B1	-0.686616	-0.103349	0.492324	0.0104823	0.0302644	0.00109876	0.00275349	3	4	4	B2	Skin. sun exposed lower leg (GTEx)	EpiXcan	0.997644	skin_sun_exposed_lower_leg	0.999981
3325	ENSG00000163466	ARPC2	-0.686369	-0.0772222	0.492481	0.0215623	0.0691981	4.94989e-07	1.79353e-06	7	11	11	B2	Skin. sun exposed lower leg (GTEx)	EpiXcan	0.997644	skin_sun_exposed_lower_leg	0.999981
3326	ENSG00000137310	TCF19	-0.686358	-0.0366777	0.492487	0.102756	0.200044	2.60444e-19	2.41661e-18	46	53	53	B2	Skin. sun exposed lower leg (GTEx)	EpiXcan	0.997644	skin_sun_exposed_lower_leg	0.999981
3327	ENSG00000185420	SMYD3	0.685855	0.105423	0.492805	0.0300407	0.0921411	6.42723e-09	2.7854e-08	18	22	22	B2	Skin. sun exposed lower leg (GTEx)	EpiXcan	0.997644	skin_sun_exposed_lower_leg	0.999981
3328	ENSG00000172244	C5orf34	-0.685764	-0.184739	0.492862	0.00342569	0.0547471	6.74209e-06	2.17058e-05	6	8	8	B2	Skin. sun exposed lower leg (GTEx)	EpiXcan	0.997644	skin_sun_exposed_lower_leg	0.999981
3329	ENSG00000125505	MBOAT7	0.685741	0.0903081	0.492876	0.0232179	0.105863	4.17097e-10	2.00754e-09	26	39	39	B2	Skin. sun exposed lower leg (GTEx)	EpiXcan	0.997644	skin_sun_exposed_lower_leg	0.999981
3330	ENSG00000125630	POLR1B	-0.685589	-0.0207938	0.492972	0.323262	0.510705	3.72342e-63	2.47246e-61	23	30	30	B2	Skin. sun exposed lower leg (GTEx)	EpiXcan	0.997644	skin_sun_exposed_lower_leg	0.999981
3331	ENSG00000108468	CBX1	-0.685539	-0.0782578	0.493004	0.0235327	0.0345609	0.000423865	0.00111652	22	24	24	B2	Skin. sun exposed lower leg (GTEx)	EpiXcan	0.997644	skin_sun_exposed_lower_leg	0.999981
3332	ENSG00000166938	DIS3L	0.685278	0.0521806	0.493168	0.0678291	0.156219	6.57744e-15	4.678e-14	45	61	61	B2	Skin. sun exposed lower leg (GTEx)	EpiXcan	0.997644	skin_sun_exposed_lower_leg	0.999981
3333	ENSG00000140836	ZFHX3	-0.684827	-0.0647105	0.493453	0.0502315	0.0383554	0.000249521	0.000674391	34	43	43	B2	Skin. sun exposed lower leg (GTEx)	EpiXcan	0.997644	skin_sun_exposed_lower_leg	0.999981
3334	ENSG00000166483	WEE1	0.684726	0.0598263	0.493517	0.04257	0.110672	1.01239e-10	5.14866e-10	2	2	2	B2	Skin. sun exposed lower leg (GTEx)	EpiXcan	0.997644	skin_sun_exposed_lower_leg	0.999981
3335	ENSG00000151657	KIN	-0.684479	-0.0837064	0.493673	0.0192671	0.0457453	4.26365e-05	0.000125289	10	12	12	B2	Skin. sun exposed lower leg (GTEx)	EpiXcan	0.997644	skin_sun_exposed_lower_leg	0.999981
3336	ENSG00000198231	DDX42	-0.684475	-0.111808	0.493675	0.0194726	0.0382029	0.000247775	0.000670215	16	21	21	B2	Skin. sun exposed lower leg (GTEx)	EpiXcan	0.997644	skin_sun_exposed_lower_leg	0.999981
3337	ENSG00000161800	RACGAP1	-0.684447	-0.0868355	0.493693	0.0387488	0.0146142	0.0233712	0.050123	24	29	29	B2	Skin. sun exposed lower leg (GTEx)	EpiXcan	0.997644	skin_sun_exposed_lower_leg	0.999981
3338	ENSG00000183087	GAS6	0.684364	0.110244	0.493745	0.022005	0.0343672	0.000506675	0.00132321	21	27	27	B2	Skin. sun exposed lower leg (GTEx)	EpiXcan	0.997644	skin_sun_exposed_lower_leg	0.999981
3339	ENSG00000247828	TMEM161B-AS1	0.684347	0.0334128	0.493756	0.148299	0.192397	2.85716e-18	2.48644e-17	40	45	45	B2	Skin. sun exposed lower leg (GTEx)	EpiXcan	0.997644	skin_sun_exposed_lower_leg	0.999981
3340	ENSG00000105607	GCDH	0.684233	0.0211245	0.493828	0.293826	0.374431	4.93381e-41	1.37431e-39	37	48	48	B2	Skin. sun exposed lower leg (GTEx)	EpiXcan	0.997644	skin_sun_exposed_lower_leg	0.999981
3341	ENSG00000078304	PPP2R5C	-0.68413	-0.115359	0.493893	0.0121116	0.0310275	0.000998524	0.00251489	9	13	13	B2	Skin. sun exposed lower leg (GTEx)	EpiXcan	0.997644	skin_sun_exposed_lower_leg	0.999981
3342	ENSG00000114446	IFT57	0.684026	0.0627044	0.493959	0.0522207	0.125275	6.25685e-12	3.52918e-11	14	14	14	B2	Skin. sun exposed lower leg (GTEx)	EpiXcan	0.997644	skin_sun_exposed_lower_leg	0.999981
3343	ENSG00000258920	FOXN3-AS1	-0.683812	-0.226468	0.494094	0.00361865	0.015263	0.0211809	0.0456703	2	2	2	B2	Skin. sun exposed lower leg (GTEx)	EpiXcan	0.997644	skin_sun_exposed_lower_leg	0.999981
3344	ENSG00000081026	MAGI3	-0.683793	-0.115348	0.494106	0.0164276	0.0333334	0.000630097	0.00162464	15	19	19	B2	Skin. sun exposed lower leg (GTEx)	EpiXcan	0.997644	skin_sun_exposed_lower_leg	0.999981
3345	ENSG00000161847	RAVER1	-0.683697	-0.0507904	0.494166	0.0356354	0.135194	7.25527e-13	4.41205e-12	3	4	4	B2	Skin. sun exposed lower leg (GTEx)	EpiXcan	0.997644	skin_sun_exposed_lower_leg	0.999981
3346	ENSG00000163945	UVSSA	0.683674	0.0278338	0.494181	0.206298	0.54048	1.51589e-68	1.2718e-66	27	45	45	B2	Skin. sun exposed lower leg (GTEx)	EpiXcan	0.997644	skin_sun_exposed_lower_leg	0.999981
3347	ENSG00000184900	SUMO3	0.683412	0.100773	0.494346	0.0194079	0.033597	0.000532183	0.00138672	15	19	19	B2	Skin. sun exposed lower leg (GTEx)	EpiXcan	0.997644	skin_sun_exposed_lower_leg	0.999981
3348	ENSG00000186862	PDZD7	-0.683263	-0.0280214	0.494441	0.299316	0.480501	1.41023e-57	7.59951e-56	19	24	24	B2	Skin. sun exposed lower leg (GTEx)	EpiXcan	0.997644	skin_sun_exposed_lower_leg	0.999981
3349	ENSG00000099817	POLR2E	0.683216	0.0488276	0.494471	0.0735749	0.183064	1.99512e-17	1.65211e-16	16	25	25	B2	Skin. sun exposed lower leg (GTEx)	EpiXcan	0.997644	skin_sun_exposed_lower_leg	0.999981
3350	ENSG00000145331	TRMT10A	-0.683081	-0.0787082	0.494556	0.0462586	0.0865663	1.8553e-08	7.70666e-08	40	48	48	B2	Skin. sun exposed lower leg (GTEx)	EpiXcan	0.997644	skin_sun_exposed_lower_leg	0.999981
3351	ENSG00000112137	PHACTR1	-0.683024	-0.0561333	0.494592	0.0442834	0.0636732	1.57984e-06	5.46008e-06	28	34	34	B2	Skin. sun exposed lower leg (GTEx)	EpiXcan	0.997644	skin_sun_exposed_lower_leg	0.999981
3352	ENSG00000198089	SFI1	0.681619	0.0462825	0.49548	0.0557947	0.093969	3.06357e-09	1.35892e-08	24	28	28	B2	Skin. sun exposed lower leg (GTEx)	EpiXcan	0.997644	skin_sun_exposed_lower_leg	0.999981
3353	ENSG00000108448	TRIM16L	-0.681454	-0.0661532	0.495584	0.0408762	0.30678	3.13354e-31	5.59287e-30	30	42	42	B2	Skin. sun exposed lower leg (GTEx)	EpiXcan	0.997644	skin_sun_exposed_lower_leg	0.999981
3354	ENSG00000204301	NOTCH4	0.681355	0.0299638	0.495647	0.131974	0.298804	4.39505e-30	7.47318e-29	62	67	67	B2	Skin. sun exposed lower leg (GTEx)	EpiXcan	0.997644	skin_sun_exposed_lower_leg	0.999981
3355	ENSG00000155066	PROM2	0.681141	0.104726	0.495782	0.0225124	0.0316687	0.000813996	0.00207061	7	7	7	B2	Skin. sun exposed lower leg (GTEx)	EpiXcan	0.997644	skin_sun_exposed_lower_leg	0.999981
3356	ENSG00000143398	PIP5K1A	0.681043	0.080843	0.495844	0.0270707	0.0404307	0.000136772	0.000379918	14	18	18	B2	Skin. sun exposed lower leg (GTEx)	EpiXcan	0.997644	skin_sun_exposed_lower_leg	0.999981
3357	ENSG00000188211	NCR3LG1	-0.680816	-0.0306048	0.495988	0.167684	0.23979	3.73035e-23	4.33383e-22	54	69	69	B2	Skin. sun exposed lower leg (GTEx)	EpiXcan	0.997644	skin_sun_exposed_lower_leg	0.999981
3358	ENSG00000175826	CTDNEP1	-0.680215	-0.221576	0.496369	0.004304	0.016787	0.0157841	0.0346469	10	17	17	B2	Skin. sun exposed lower leg (GTEx)	EpiXcan	0.997644	skin_sun_exposed_lower_leg	0.999981
3359	ENSG00000119242	CCDC92	-0.680055	-0.0485293	0.496469	0.0674441	0.0709865	2.67882e-07	9.97156e-07	46	51	51	B2	Skin. sun exposed lower leg (GTEx)	EpiXcan	0.997644	skin_sun_exposed_lower_leg	0.999981
3360	ENSG00000050748	MAPK9	0.680039	0.113459	0.49648	0.0125335	0.118676	1.05902e-11	5.8532e-11	11	15	15	B2	Skin. sun exposed lower leg (GTEx)	EpiXcan	0.997644	skin_sun_exposed_lower_leg	0.999981
3361	ENSG00000173480	ZNF417	-0.679818	-0.0608406	0.49662	0.0420121	0.145934	9.55957e-14	6.26762e-13	22	32	32	B2	Skin. sun exposed lower leg (GTEx)	EpiXcan	0.997644	skin_sun_exposed_lower_leg	0.999981
3362	ENSG00000204959	ARHGEF34P	-0.679807	-0.0249209	0.496627	0.19897	0.518134	9.98226e-64	6.75659e-62	39	52	52	B2	Skin. sun exposed lower leg (GTEx)	EpiXcan	0.997644	skin_sun_exposed_lower_leg	0.999981
3363	ENSG00000164300	SERINC5	-0.678885	-0.100115	0.497211	0.0163266	0.0605024	2.8905e-06	9.71195e-06	14	19	19	B2	Skin. sun exposed lower leg (GTEx)	EpiXcan	0.997644	skin_sun_exposed_lower_leg	0.999981
3364	ENSG00000164346	NSA2	0.678824	0.0181849	0.49725	0.343638	0.505475	9.36688e-62	5.8589e-60	35	40	40	B2	Skin. sun exposed lower leg (GTEx)	EpiXcan	0.997644	skin_sun_exposed_lower_leg	0.999981
3365	ENSG00000161328	LRRC56	-0.678695	-0.0355312	0.497331	0.0912087	0.170887	3.43255e-16	2.63526e-15	19	23	23	B2	Skin. sun exposed lower leg (GTEx)	EpiXcan	0.997644	skin_sun_exposed_lower_leg	0.999981
3366	ENSG00000100461	RBM23	0.678585	0.116702	0.497401	0.0120663	0.101421	9.32098e-10	4.32724e-09	12	20	20	B2	Skin. sun exposed lower leg (GTEx)	EpiXcan	0.997644	skin_sun_exposed_lower_leg	0.999981
3367	ENSG00000131323	TRAF3	-0.678525	-0.0525605	0.497439	0.0341904	0.099728	5.01639e-10	2.39471e-09	8	10	10	B2	Skin. sun exposed lower leg (GTEx)	EpiXcan	0.997644	skin_sun_exposed_lower_leg	0.999981
3368	ENSG00000142675	CNKSR1	0.678069	0.0426714	0.497728	0.0732876	0.15554	1.25602e-14	8.77711e-14	23	30	30	B2	Skin. sun exposed lower leg (GTEx)	EpiXcan	0.997644	skin_sun_exposed_lower_leg	0.999981
3369	ENSG00000071051	NCK2	0.677949	0.0608731	0.497804	0.0501594	0.0920834	6.02975e-09	2.618e-08	13	15	15	B2	Skin. sun exposed lower leg (GTEx)	EpiXcan	0.997644	skin_sun_exposed_lower_leg	0.999981
3370	ENSG00000099984	GSTT2	-0.67793	-0.0371862	0.497816	0.118789	0.728256	6.68079e-122	1.0665e-118	64	86	86	B2	Skin. sun exposed lower leg (GTEx)	EpiXcan	0.997644	skin_sun_exposed_lower_leg	0.999981
3371	ENSG00000167644	C19orf33	-0.677853	-0.0247005	0.497865	0.208216	0.449934	1.54115e-52	6.70592e-51	30	33	33	B2	Skin. sun exposed lower leg (GTEx)	EpiXcan	0.997644	skin_sun_exposed_lower_leg	0.999981
3372	ENSG00000138604	GLCE	-0.677809	-0.272489	0.497893	0.00271261	0.0324114	0.000731671	0.00187275	7	12	12	B2	Skin. sun exposed lower leg (GTEx)	EpiXcan	0.997644	skin_sun_exposed_lower_leg	0.999981
3373	ENSG00000231160	KLF3-AS1	0.677784	0.0273287	0.497909	0.186237	0.346319	1.0978e-35	2.38101e-34	16	20	20	B2	Skin. sun exposed lower leg (GTEx)	EpiXcan	0.997644	skin_sun_exposed_lower_leg	0.999981
3374	ENSG00000104613	INTS10	-0.677592	-0.0420041	0.49803	0.0475271	0.0594845	4.31259e-06	1.41973e-05	34	39	39	B2	Skin. sun exposed lower leg (GTEx)	EpiXcan	0.997644	skin_sun_exposed_lower_leg	0.999981
3375	ENSG00000053501	USE1	0.677432	0.104576	0.498132	0.0205526	0.0211444	0.00595694	0.0137659	15	17	17	B2	Skin. sun exposed lower leg (GTEx)	EpiXcan	0.997644	skin_sun_exposed_lower_leg	0.999981
3376	ENSG00000100445	SDR39U1	0.677099	0.0384634	0.498343	0.14252	0.286051	5.41348e-30	9.16042e-29	24	33	33	B2	Skin. sun exposed lower leg (GTEx)	EpiXcan	0.997644	skin_sun_exposed_lower_leg	0.999981
3377	ENSG00000091622	PITPNM3	0.67706	0.166466	0.498368	0.00742254	0.0257046	0.00277545	0.00667471	5	7	7	B2	Skin. sun exposed lower leg (GTEx)	EpiXcan	0.997644	skin_sun_exposed_lower_leg	0.999981
3378	ENSG00000144647	POMGNT2	0.67703	0.146993	0.498387	0.00729923	0.0144678	0.0252047	0.0538573	12	17	17	B2	Skin. sun exposed lower leg (GTEx)	EpiXcan	0.997644	skin_sun_exposed_lower_leg	0.999981
3379	ENSG00000138685	FGF2	-0.676782	-0.0750933	0.498544	0.0207004	0.0460483	5.38219e-05	0.00015629	23	29	29	B2	Skin. sun exposed lower leg (GTEx)	EpiXcan	0.997644	skin_sun_exposed_lower_leg	0.999981
3380	ENSG00000041357	PSMA4	-0.676564	-0.0911176	0.498683	0.0138894	0.0393979	0.000190899	0.000522603	5	6	6	B2	Skin. sun exposed lower leg (GTEx)	EpiXcan	0.997644	skin_sun_exposed_lower_leg	0.999981
3381	ENSG00000080189	SLC35C2	0.676495	0.0634278	0.498726	0.0755713	0.0224046	0.00530079	0.0123068	72	83	83	B2	Skin. sun exposed lower leg (GTEx)	EpiXcan	0.997644	skin_sun_exposed_lower_leg	0.999981
3382	ENSG00000111801	BTN3A3	0.675796	0.0321232	0.49917	0.0765742	0.0678465	7.13068e-07	2.54737e-06	49	60	60	B2	Skin. sun exposed lower leg (GTEx)	EpiXcan	0.997644	skin_sun_exposed_lower_leg	0.999981
3383	ENSG00000118849	RARRES1	-0.675759	-0.0349643	0.499193	0.125944	0.200513	1.76708e-19	1.66389e-18	32	38	38	B2	Skin. sun exposed lower leg (GTEx)	EpiXcan	0.997644	skin_sun_exposed_lower_leg	0.999981
3384	ENSG00000223508	RPL23AP53	-0.675714	-0.173815	0.499223	0.00650607	0.0171817	0.0135083	0.0299422	5	9	9	B2	Skin. sun exposed lower leg (GTEx)	EpiXcan	0.997644	skin_sun_exposed_lower_leg	0.999981
3385	ENSG00000103723	AP3B2	-0.675352	-0.0186966	0.499452	0.381363	0.50198	2.82826e-60	1.70805e-58	31	33	33	B2	Skin. sun exposed lower leg (GTEx)	EpiXcan	0.997644	skin_sun_exposed_lower_leg	0.999981
3386	ENSG00000089063	TMEM230	-0.675104	-0.0507572	0.49961	0.101196	0.399947	2.6223e-44	8.42683e-43	28	47	47	B2	Skin. sun exposed lower leg (GTEx)	EpiXcan	0.997644	skin_sun_exposed_lower_leg	0.999981
3387	ENSG00000177283	FZD8	-0.675021	-0.0494809	0.499662	0.092745	0.209697	2.81471e-20	2.79101e-19	13	15	15	B2	Skin. sun exposed lower leg (GTEx)	EpiXcan	0.997644	skin_sun_exposed_lower_leg	0.999981
3388	ENSG00000116774	OLFML3	-0.674825	-0.063702	0.499787	0.0164877	0.0202696	0.00738134	0.0168766	19	23	23	B2	Skin. sun exposed lower leg (GTEx)	EpiXcan	0.997644	skin_sun_exposed_lower_leg	0.999981
3389	ENSG00000105185	PDCD5	-0.674712	-0.233528	0.499859	0.00392663	0.0466478	3.99737e-05	0.000117811	3	5	5	B2	Skin. sun exposed lower leg (GTEx)	EpiXcan	0.997644	skin_sun_exposed_lower_leg	0.999981
3390	ENSG00000223509	AC135983.2	-0.674697	-0.0339204	0.499868	0.393109	0.295365	1.01801e-29	1.71023e-28	151	195	195	B2	Skin. sun exposed lower leg (GTEx)	EpiXcan	0.997644	skin_sun_exposed_lower_leg	0.999981
3391	ENSG00000125484	GTF3C4	0.674689	0.140196	0.499874	0.00907978	0.014418	0.0251073	0.0536658	9	10	10	B2	Skin. sun exposed lower leg (GTEx)	EpiXcan	0.997644	skin_sun_exposed_lower_leg	0.999981
3392	ENSG00000100413	POLR3H	0.67449	0.0700369	0.5	0.0591367	0.0311652	0.000907246	0.00229572	32	35	35	B2	Skin. sun exposed lower leg (GTEx)	EpiXcan	0.997644	skin_sun_exposed_lower_leg	0.999981
3393	ENSG00000163257	DCAF16	0.674316	0.0359637	0.50011	0.0957302	0.188153	5.7379e-18	4.90206e-17	10	11	11	B2	Skin. sun exposed lower leg (GTEx)	EpiXcan	0.997644	skin_sun_exposed_lower_leg	0.999981
3394	ENSG00000189306	RRP7A	-0.674228	-0.0446169	0.500166	0.0834694	0.339129	6.66114e-35	1.39506e-33	67	95	95	B2	Skin. sun exposed lower leg (GTEx)	EpiXcan	0.997644	skin_sun_exposed_lower_leg	0.999981
3395	ENSG00000168795	ZBTB5	0.673766	0.0690384	0.50046	0.0259848	0.0935049	2.41695e-09	1.08157e-08	8	10	10	B2	Skin. sun exposed lower leg (GTEx)	EpiXcan	0.997644	skin_sun_exposed_lower_leg	0.999981
3396	ENSG00000266714	MYO15B	-0.673493	-0.0361495	0.500634	0.195498	0.247123	6.01695e-24	7.26755e-23	48	55	55	B2	Skin. sun exposed lower leg (GTEx)	EpiXcan	0.997644	skin_sun_exposed_lower_leg	0.999981
3397	ENSG00000231925	TAPBP	-0.67349	-0.0424024	0.500636	0.0524803	0.0871736	1.74674e-08	7.27513e-08	52	63	63	B2	Skin. sun exposed lower leg (GTEx)	EpiXcan	0.997644	skin_sun_exposed_lower_leg	0.999981
3398	ENSG00000214253	FIS1	-0.672965	-0.0271236	0.50097	0.220386	0.313187	1.24248e-32	2.35248e-31	26	29	29	B2	Skin. sun exposed lower leg (GTEx)	EpiXcan	0.997644	skin_sun_exposed_lower_leg	0.999981
3399	ENSG00000204054	LINC00963	-0.672436	-0.0319939	0.501306	0.223794	0.293164	1.05009e-29	1.76202e-28	34	40	40	B2	Skin. sun exposed lower leg (GTEx)	EpiXcan	0.997644	skin_sun_exposed_lower_leg	0.999981
3400	ENSG00000177030	DEAF1	-0.672397	-0.135876	0.501331	0.00703582	0.0148504	0.0234364	0.0502552	13	16	16	B2	Skin. sun exposed lower leg (GTEx)	EpiXcan	0.997644	skin_sun_exposed_lower_leg	0.999981
3401	ENSG00000237438	CECR7	0.672248	0.0346777	0.501426	0.144859	0.604302	3.24338e-82	5.28407e-80	29	42	42	B2	Skin. sun exposed lower leg (GTEx)	EpiXcan	0.997644	skin_sun_exposed_lower_leg	0.999981
3402	ENSG00000171603	CLSTN1	-0.672118	-0.0618508	0.501508	0.0458258	0.0361662	0.000303886	0.000814567	41	54	54	B2	Skin. sun exposed lower leg (GTEx)	EpiXcan	0.997644	skin_sun_exposed_lower_leg	0.999981
3403	ENSG00000100580	TMED8	-0.672034	-0.0820634	0.501562	0.0213038	0.20019	4.9272e-19	4.52392e-18	27	36	36	B2	Skin. sun exposed lower leg (GTEx)	EpiXcan	0.997644	skin_sun_exposed_lower_leg	0.999981
3404	ENSG00000161958	FGF11	0.671969	0.101318	0.501604	0.0124805	0.0124258	0.0363674	0.0760399	7	11	11	B2	Skin. sun exposed lower leg (GTEx)	EpiXcan	0.997644	skin_sun_exposed_lower_leg	0.999981
3405	ENSG00000065154	OAT	-0.671934	-0.0323202	0.501626	0.0289114	0.204197	1.60437e-19	1.51475e-18	55	66	66	B2	Skin. sun exposed lower leg (GTEx)	EpiXcan	0.997644	skin_sun_exposed_lower_leg	0.999981
3406	ENSG00000121864	ZNF639	-0.671921	-0.0846754	0.501634	0.0334449	0.0782192	7.12239e-08	2.79294e-07	10	10	10	B2	Skin. sun exposed lower leg (GTEx)	EpiXcan	0.997644	skin_sun_exposed_lower_leg	0.999981
3407	ENSG00000169926	KLF13	0.671863	0.083633	0.501671	0.031685	0.0224963	0.00472005	0.011046	30	35	35	B2	Skin. sun exposed lower leg (GTEx)	EpiXcan	0.997644	skin_sun_exposed_lower_leg	0.999981
3408	ENSG00000153107	ANAPC1	0.671663	0.336192	0.501798	0.00115489	0.023451	0.00440839	0.0103547	10	19	19	B2	Skin. sun exposed lower leg (GTEx)	EpiXcan	0.997644	skin_sun_exposed_lower_leg	0.999981
3409	ENSG00000168309	FAM107A	-0.67154	-0.0343901	0.501877	0.162114	0.198981	5.45462e-19	4.98855e-18	40	47	47	B2	Skin. sun exposed lower leg (GTEx)	EpiXcan	0.997644	skin_sun_exposed_lower_leg	0.999981
3410	ENSG00000122674	CCZ1	-0.670898	-0.0308793	0.502286	0.164179	0.701603	9.92446e-114	9.93226e-111	76	112	112	B2	Skin. sun exposed lower leg (GTEx)	EpiXcan	0.997644	skin_sun_exposed_lower_leg	0.999981
3411	ENSG00000173113	TRMT112	-0.670877	-0.0525039	0.502299	0.0489221	0.074864	1.42796e-07	5.45007e-07	15	16	16	B2	Skin. sun exposed lower leg (GTEx)	EpiXcan	0.997644	skin_sun_exposed_lower_leg	0.999981
3412	ENSG00000131979	GCH1	-0.670649	-0.0774454	0.502444	0.0299673	0.0908487	7.10685e-09	3.06193e-08	6	7	7	B2	Skin. sun exposed lower leg (GTEx)	EpiXcan	0.997644	skin_sun_exposed_lower_leg	0.999981
3413	ENSG00000260804	LINC01963	0.670169	0.0366408	0.50275	0.1062	0.393945	1.03848e-44	3.36809e-43	5	6	6	B2	Skin. sun exposed lower leg (GTEx)	EpiXcan	0.997644	skin_sun_exposed_lower_leg	0.999981
3414	ENSG00000221838	AP4M1	-0.670165	-0.0630084	0.502752	0.055276	0.100675	7.35405e-10	3.45648e-09	36	44	44	B2	Skin. sun exposed lower leg (GTEx)	EpiXcan	0.997644	skin_sun_exposed_lower_leg	0.999981
3415	ENSG00000105974	CAV1	0.66962	0.20813	0.5031	0.00312823	0.0196002	0.00907139	0.0205562	1	1	1	B2	Skin. sun exposed lower leg (GTEx)	EpiXcan	0.997644	skin_sun_exposed_lower_leg	0.999981
3416	ENSG00000175224	ATG13	0.669187	0.0443966	0.503377	0.0423767	0.0715885	2.17348e-07	8.17345e-07	23	26	26	B2	Skin. sun exposed lower leg (GTEx)	EpiXcan	0.997644	skin_sun_exposed_lower_leg	0.999981
3417	ENSG00000160352	ZNF714	-0.668879	-0.132296	0.503572	0.0127752	0.0416749	0.000119616	0.000334853	17	34	34	B2	Skin. sun exposed lower leg (GTEx)	EpiXcan	0.997644	skin_sun_exposed_lower_leg	0.999981
3418	ENSG00000177465	ACOT4	0.668835	0.106676	0.503601	0.0298198	0.114562	6.77899e-11	3.48936e-10	38	45	45	B2	Skin. sun exposed lower leg (GTEx)	EpiXcan	0.997644	skin_sun_exposed_lower_leg	0.999981
3419	ENSG00000179277	MEIS3P1	0.668747	0.0685189	0.503657	0.0280044	0.0711819	2.14378e-07	8.06998e-07	6	6	6	B2	Skin. sun exposed lower leg (GTEx)	EpiXcan	0.997644	skin_sun_exposed_lower_leg	0.999981
3420	ENSG00000134452	FBXO18	0.668736	0.0790585	0.503664	0.032716	0.113999	7.32334e-11	3.75713e-10	15	18	18	B2	Skin. sun exposed lower leg (GTEx)	EpiXcan	0.997644	skin_sun_exposed_lower_leg	0.999981
3421	ENSG00000245812	LINC02202	-0.668573	-0.0808047	0.503768	0.0198993	0.0139113	0.026296	0.056027	30	35	35	B2	Skin. sun exposed lower leg (GTEx)	EpiXcan	0.997644	skin_sun_exposed_lower_leg	0.999981
3422	ENSG00000188846	RPL14	-0.667259	-0.0599673	0.504607	0.0339471	0.0665771	9.92803e-07	3.50029e-06	3	3	3	B2	Skin. sun exposed lower leg (GTEx)	EpiXcan	0.997644	skin_sun_exposed_lower_leg	0.999981
3423	ENSG00000104081	BMF	-0.666593	-0.083709	0.505032	0.0159004	0.0174124	0.013628	0.030179	20	27	27	B2	Skin. sun exposed lower leg (GTEx)	EpiXcan	0.997644	skin_sun_exposed_lower_leg	0.999981
3424	ENSG00000151366	NDUFC2	-0.664767	-0.0331532	0.5062	0.155056	0.198906	4.94412e-19	4.53648e-18	49	56	56	B2	Skin. sun exposed lower leg (GTEx)	EpiXcan	0.997644	skin_sun_exposed_lower_leg	0.999981
3425	ENSG00000006625	GGCT	-0.66462	-0.0463084	0.506294	0.0991972	0.229967	4.30929e-22	4.74666e-21	9	12	12	B2	Skin. sun exposed lower leg (GTEx)	EpiXcan	0.997644	skin_sun_exposed_lower_leg	0.999981
3426	ENSG00000175470	PPP2R2D	0.664538	0.0403268	0.506346	0.0970596	0.231584	2.17931e-22	2.43689e-21	16	30	30	B2	Skin. sun exposed lower leg (GTEx)	EpiXcan	0.997644	skin_sun_exposed_lower_leg	0.999981
3427	ENSG00000076248	UNG	-0.664385	-0.0296104	0.506444	0.133279	0.283306	4.51273e-28	6.91014e-27	34	44	44	B2	Skin. sun exposed lower leg (GTEx)	EpiXcan	0.997644	skin_sun_exposed_lower_leg	0.999981
3428	ENSG00000187775	DNAH17	0.664384	0.0233612	0.506445	0.218943	0.358223	1.26588e-37	3.00105e-36	59	76	76	B2	Skin. sun exposed lower leg (GTEx)	EpiXcan	0.997644	skin_sun_exposed_lower_leg	0.999981
3429	ENSG00000137710	RDX	0.664129	0.137635	0.506608	0.00784236	0.0243912	0.00364906	0.00865485	7	12	12	B2	Skin. sun exposed lower leg (GTEx)	EpiXcan	0.997644	skin_sun_exposed_lower_leg	0.999981
3430	ENSG00000138375	SMARCAL1	-0.663985	-0.0458054	0.5067	0.0708113	0.192742	5.32146e-19	4.86995e-18	26	34	34	B2	Skin. sun exposed lower leg (GTEx)	EpiXcan	0.997644	skin_sun_exposed_lower_leg	0.999981
3431	ENSG00000172785	CBWD1	0.663407	0.0552135	0.50707	0.0312383	0.598624	5.3547e-81	8.33607e-79	46	68	68	B2	Skin. sun exposed lower leg (GTEx)	EpiXcan	0.997644	skin_sun_exposed_lower_leg	0.999981
3432	ENSG00000131042	LILRB2	-0.663301	-0.115643	0.507138	0.0129159	0.0902205	8.768e-09	3.75339e-08	7	11	11	B2	Skin. sun exposed lower leg (GTEx)	EpiXcan	0.997644	skin_sun_exposed_lower_leg	0.999981
3433	ENSG00000115380	EFEMP1	-0.663258	-0.0836984	0.507165	0.0175535	0.0310258	0.000995037	0.00250746	6	6	6	B2	Skin. sun exposed lower leg (GTEx)	EpiXcan	0.997644	skin_sun_exposed_lower_leg	0.999981
3434	ENSG00000206535	LNP1	0.66313	0.0631939	0.507247	0.0319425	0.0727745	3.07188e-07	1.13773e-06	6	7	7	B2	Skin. sun exposed lower leg (GTEx)	EpiXcan	0.997644	skin_sun_exposed_lower_leg	0.999981
3435	ENSG00000167770	OTUB1	0.662908	0.0478446	0.50739	0.0422699	0.0139722	0.0254965	0.0544145	28	33	33	B2	Skin. sun exposed lower leg (GTEx)	EpiXcan	0.997644	skin_sun_exposed_lower_leg	0.999981
3436	ENSG00000108823	SGCA	-0.662765	-0.0352621	0.507481	0.107929	0.345645	9.97266e-36	2.16967e-34	5	8	8	B2	Skin. sun exposed lower leg (GTEx)	EpiXcan	0.997644	skin_sun_exposed_lower_leg	0.999981
3437	ENSG00000171861	MRM3	-0.662764	-0.0562568	0.507482	0.0555827	0.101544	7.79056e-10	3.64818e-09	12	13	13	B2	Skin. sun exposed lower leg (GTEx)	EpiXcan	0.997644	skin_sun_exposed_lower_leg	0.999981
3438	ENSG00000164253	WDR41	0.662704	0.0246163	0.50752	0.271445	0.413509	2.10348e-45	6.98386e-44	46	50	50	B2	Skin. sun exposed lower leg (GTEx)	EpiXcan	0.997644	skin_sun_exposed_lower_leg	0.999981
3439	ENSG00000250506	CDK3	-0.662618	-0.028369	0.507575	0.122346	0.202925	1.1191e-19	1.06883e-18	19	23	23	B2	Skin. sun exposed lower leg (GTEx)	EpiXcan	0.997644	skin_sun_exposed_lower_leg	0.999981
3440	ENSG00000196367	TRRAP	0.662216	0.114835	0.507833	0.016315	0.0238474	0.00393299	0.00929104	17	21	21	B2	Skin. sun exposed lower leg (GTEx)	EpiXcan	0.997644	skin_sun_exposed_lower_leg	0.999981
3441	ENSG00000129625	REEP5	0.661773	0.0550199	0.508117	0.0553619	0.136399	8.42893e-13	5.09481e-12	21	27	27	B2	Skin. sun exposed lower leg (GTEx)	EpiXcan	0.997644	skin_sun_exposed_lower_leg	0.999981
3442	ENSG00000108950	FAM20A	-0.661175	-0.0849265	0.5085	0.0294022	0.0731381	2.48898e-07	9.30695e-07	1	1	1	B2	Skin. sun exposed lower leg (GTEx)	EpiXcan	0.997644	skin_sun_exposed_lower_leg	0.999981
3443	ENSG00000150594	ADRA2A	-0.660699	-0.084192	0.508805	0.0138882	0.0173427	0.0139826	0.0309008	20	20	20	B2	Skin. sun exposed lower leg (GTEx)	EpiXcan	0.997644	skin_sun_exposed_lower_leg	0.999981
3444	ENSG00000165392	WRN	-0.660599	-0.0230143	0.50887	0.296244	0.443844	4.02012e-50	1.61392e-48	28	33	33	B2	Skin. sun exposed lower leg (GTEx)	EpiXcan	0.997644	skin_sun_exposed_lower_leg	0.999981
3445	ENSG00000105223	PLD3	0.660167	0.0732063	0.509147	0.0373857	0.0555907	7.4604e-06	2.3903e-05	26	33	33	B2	Skin. sun exposed lower leg (GTEx)	EpiXcan	0.997644	skin_sun_exposed_lower_leg	0.999981
3446	ENSG00000090615	GOLGA3	0.65979	0.040662	0.509388	0.0626133	0.151023	1.83416e-14	1.26407e-13	20	27	27	B2	Skin. sun exposed lower leg (GTEx)	EpiXcan	0.997644	skin_sun_exposed_lower_leg	0.999981
3447	ENSG00000136982	DSCC1	0.659257	0.0246916	0.509731	0.171438	0.428535	6.95902e-48	2.55243e-46	47	54	54	B2	Skin. sun exposed lower leg (GTEx)	EpiXcan	0.997644	skin_sun_exposed_lower_leg	0.999981
3448	ENSG00000197822	OCLN	0.658934	0.0926435	0.509938	0.0249413	0.0445357	5.84831e-05	0.000169404	17	33	33	B2	Skin. sun exposed lower leg (GTEx)	EpiXcan	0.997644	skin_sun_exposed_lower_leg	0.999981
3449	ENSG00000167608	TMC4	-0.65868	-0.0427023	0.510101	0.100459	0.545546	8.77042e-70	7.87707e-68	3	6	6	B2	Skin. sun exposed lower leg (GTEx)	EpiXcan	0.997644	skin_sun_exposed_lower_leg	0.999981
3450	ENSG00000240207	AC080013.1	0.65835	0.0343701	0.510313	0.134779	0.178958	3.39941e-17	2.76111e-16	42	46	46	B2	Skin. sun exposed lower leg (GTEx)	EpiXcan	0.997644	skin_sun_exposed_lower_leg	0.999981
3451	ENSG00000101019	UQCC1	0.658287	0.046131	0.510354	0.0663954	0.221511	3.34739e-21	3.52633e-20	44	57	57	B2	Skin. sun exposed lower leg (GTEx)	EpiXcan	0.997644	skin_sun_exposed_lower_leg	0.999981
3452	ENSG00000138095	LRPPRC	0.658268	0.0630663	0.510366	0.0448548	0.210963	2.93713e-20	2.90828e-19	13	23	23	B2	Skin. sun exposed lower leg (GTEx)	EpiXcan	0.997644	skin_sun_exposed_lower_leg	0.999981
3453	ENSG00000100814	CCNB1IP1	0.658026	0.110781	0.510522	0.0136416	0.0549818	8.90474e-06	2.82384e-05	5	7	7	B2	Skin. sun exposed lower leg (GTEx)	EpiXcan	0.997644	skin_sun_exposed_lower_leg	0.999981
3454	ENSG00000128191	DGCR8	0.657834	0.14722	0.510645	0.00717616	0.014661	0.0227278	0.0488403	6	7	7	B2	Skin. sun exposed lower leg (GTEx)	EpiXcan	0.997644	skin_sun_exposed_lower_leg	0.999981
3455	ENSG00000164329	PAPD4	0.657759	0.0597403	0.510693	0.0543348	0.0663166	1.03749e-06	3.64919e-06	33	35	35	B2	Skin. sun exposed lower leg (GTEx)	EpiXcan	0.997644	skin_sun_exposed_lower_leg	0.999981
3456	ENSG00000111850	SMIM8	0.657646	0.0356532	0.510766	0.0802785	0.147678	3.93602e-14	2.65387e-13	14	17	17	B2	Skin. sun exposed lower leg (GTEx)	EpiXcan	0.997644	skin_sun_exposed_lower_leg	0.999981
3457	ENSG00000124802	EEF1E1	0.65763	0.0822752	0.510776	0.0309934	0.0479697	3.27936e-05	9.78848e-05	22	27	27	B2	Skin. sun exposed lower leg (GTEx)	EpiXcan	0.997644	skin_sun_exposed_lower_leg	0.999981
3458	ENSG00000099977	DDT	0.657569	0.0531839	0.510815	0.0697663	0.175897	7.02775e-17	5.6202e-16	53	63	63	B2	Skin. sun exposed lower leg (GTEx)	EpiXcan	0.997644	skin_sun_exposed_lower_leg	0.999981
3459	ENSG00000076864	RAP1GAP	0.657333	0.0608201	0.510967	0.0512289	0.0796573	6.54294e-08	2.5722e-07	44	60	60	B2	Skin. sun exposed lower leg (GTEx)	EpiXcan	0.997644	skin_sun_exposed_lower_leg	0.999981
3460	ENSG00000015475	BID	0.656879	0.0599769	0.511259	0.0436481	0.0975325	1.97119e-09	8.87763e-09	11	12	12	B2	Skin. sun exposed lower leg (GTEx)	EpiXcan	0.997644	skin_sun_exposed_lower_leg	0.999981
3461	ENSG00000196437	ZNF569	-0.656813	-0.157204	0.511301	0.0286869	0.0204741	0.0076234	0.017413	23	24	24	B2	Skin. sun exposed lower leg (GTEx)	EpiXcan	0.997644	skin_sun_exposed_lower_leg	0.999981
3462	ENSG00000103642	LACTB	0.656648	0.0830493	0.511407	0.0145518	0.0360373	0.000382734	0.00101255	7	8	8	B2	Skin. sun exposed lower leg (GTEx)	EpiXcan	0.997644	skin_sun_exposed_lower_leg	0.999981
3463	ENSG00000129472	RAB2B	-0.656349	-0.0711456	0.5116	0.0413712	0.15159	2.15113e-14	1.47454e-13	20	27	27	B2	Skin. sun exposed lower leg (GTEx)	EpiXcan	0.997644	skin_sun_exposed_lower_leg	0.999981
3464	ENSG00000145949	MYLK4	-0.656333	-0.0405609	0.51161	0.0936509	0.234109	1.5183e-22	1.71279e-21	26	31	31	B2	Skin. sun exposed lower leg (GTEx)	EpiXcan	0.997644	skin_sun_exposed_lower_leg	0.999981
3465	ENSG00000162755	KLHDC9	0.656186	0.0235875	0.511705	0.0650486	0.0845083	8.16868e-09	3.50433e-08	46	60	60	B2	Skin. sun exposed lower leg (GTEx)	EpiXcan	0.997644	skin_sun_exposed_lower_leg	0.999981
3466	ENSG00000095787	WAC	-0.656176	-0.0742757	0.511711	0.0226793	0.0603554	3.56153e-06	1.1822e-05	16	17	17	B2	Skin. sun exposed lower leg (GTEx)	EpiXcan	0.997644	skin_sun_exposed_lower_leg	0.999981
3467	ENSG00000110700	RPS13	0.656128	0.0438394	0.511742	0.0704128	0.114289	8.21353e-12	4.594e-11	5	5	5	B2	Skin. sun exposed lower leg (GTEx)	EpiXcan	0.997644	skin_sun_exposed_lower_leg	0.999981
3468	ENSG00000158828	PINK1	0.656085	0.0557655	0.511769	0.0403768	0.139196	2.52232e-13	1.59334e-12	16	19	19	B2	Skin. sun exposed lower leg (GTEx)	EpiXcan	0.997644	skin_sun_exposed_lower_leg	0.999981
3469	ENSG00000081665	ZNF506	0.656007	0.28133	0.511819	0.00217278	0.0414842	0.000123988	0.000346124	12	18	18	B2	Skin. sun exposed lower leg (GTEx)	EpiXcan	0.997644	skin_sun_exposed_lower_leg	0.999981
3470	ENSG00000105767	CADM4	0.656	0.119528	0.511824	0.0124362	0.0243858	0.00347504	0.00826354	19	27	27	B2	Skin. sun exposed lower leg (GTEx)	EpiXcan	0.997644	skin_sun_exposed_lower_leg	0.999981
3471	ENSG00000139620	KANSL2	0.655885	0.101999	0.511898	0.012016	0.248702	4.8139e-24	5.84468e-23	2	6	6	B2	Skin. sun exposed lower leg (GTEx)	EpiXcan	0.997644	skin_sun_exposed_lower_leg	0.999981
3472	ENSG00000231074	HCG18	0.655641	0.0227197	0.512055	0.183796	0.268538	2.74672e-26	3.76191e-25	36	46	46	B2	Skin. sun exposed lower leg (GTEx)	EpiXcan	0.997644	skin_sun_exposed_lower_leg	0.999981
3473	ENSG00000104231	ZFAND1	-0.655591	-0.112298	0.512087	0.00856508	0.0238777	0.00381599	0.00903598	15	18	18	B2	Skin. sun exposed lower leg (GTEx)	EpiXcan	0.997644	skin_sun_exposed_lower_leg	0.999981
3474	ENSG00000227124	ZNF717	-0.655413	-0.0304562	0.512202	0.101938	0.548836	7.40807e-70	6.69642e-68	7	17	17	B2	Skin. sun exposed lower leg (GTEx)	EpiXcan	0.997644	skin_sun_exposed_lower_leg	0.999981
3475	ENSG00000160014	CALM3	-0.655327	-0.0665065	0.512257	0.042925	0.0600685	3.72104e-06	1.2331e-05	24	29	29	B2	Skin. sun exposed lower leg (GTEx)	EpiXcan	0.997644	skin_sun_exposed_lower_leg	0.999981
3476	ENSG00000119414	PPP6C	0.654538	0.0860921	0.512765	0.0148033	0.0477899	2.8838e-05	8.66687e-05	16	22	22	B2	Skin. sun exposed lower leg (GTEx)	EpiXcan	0.997644	skin_sun_exposed_lower_leg	0.999981
3477	ENSG00000248835	AL357673.1	0.654409	0.0259521	0.512848	0.1267	0.190782	3.2967e-19	3.04282e-18	44	56	56	B2	Skin. sun exposed lower leg (GTEx)	EpiXcan	0.997644	skin_sun_exposed_lower_leg	0.999981
3478	ENSG00000176890	TYMS	0.65373	0.0903472	0.513286	0.0188967	0.0229168	0.00473872	0.0110879	20	22	22	B2	Skin. sun exposed lower leg (GTEx)	EpiXcan	0.997644	skin_sun_exposed_lower_leg	0.999981
3479	ENSG00000128829	EIF2AK4	0.652732	0.0365653	0.513929	0.109492	0.214503	6.71173e-21	6.89935e-20	32	39	39	B2	Skin. sun exposed lower leg (GTEx)	EpiXcan	0.997644	skin_sun_exposed_lower_leg	0.999981
3480	ENSG00000167136	ENDOG	-0.652632	-0.0687501	0.513994	0.0385138	0.26942	1.12493e-26	1.58088e-25	19	30	30	B2	Skin. sun exposed lower leg (GTEx)	EpiXcan	0.997644	skin_sun_exposed_lower_leg	0.999981
3481	ENSG00000213903	LTB4R	-0.65235	-0.0458122	0.514176	0.0552223	0.137532	3.26005e-13	2.03459e-12	9	13	13	B2	Skin. sun exposed lower leg (GTEx)	EpiXcan	0.997644	skin_sun_exposed_lower_leg	0.999981
3482	ENSG00000166086	JAM3	-0.652193	-0.0497675	0.514277	0.0705064	0.182047	2.01985e-17	1.67159e-16	19	24	24	B2	Skin. sun exposed lower leg (GTEx)	EpiXcan	0.997644	skin_sun_exposed_lower_leg	0.999981
3483	ENSG00000196756	SNHG17	-0.652155	-0.0205855	0.514301	0.337124	0.472713	4.27369e-55	2.09366e-53	25	31	31	B2	Skin. sun exposed lower leg (GTEx)	EpiXcan	0.997644	skin_sun_exposed_lower_leg	0.999981
3484	ENSG00000168061	SAC3D1	-0.652087	-0.0751267	0.514345	0.0169834	0.0373727	0.000280168	0.000753299	19	27	27	B2	Skin. sun exposed lower leg (GTEx)	EpiXcan	0.997644	skin_sun_exposed_lower_leg	0.999981
3485	ENSG00000254772	EEF1G	-0.652059	-0.0417669	0.514363	0.0652813	0.122804	1.25113e-11	6.86894e-11	21	24	24	B2	Skin. sun exposed lower leg (GTEx)	EpiXcan	0.997644	skin_sun_exposed_lower_leg	0.999981
3486	ENSG00000186230	ZNF749	-0.651831	-0.112258	0.51451	0.0110901	0.342554	9.08569e-36	1.99529e-34	7	9	9	B2	Skin. sun exposed lower leg (GTEx)	EpiXcan	0.997644	skin_sun_exposed_lower_leg	0.999981
3487	ENSG00000198901	PRC1	0.651747	0.0799887	0.514565	0.0226616	0.0324339	0.000665176	0.0017088	16	21	21	B2	Skin. sun exposed lower leg (GTEx)	EpiXcan	0.997644	skin_sun_exposed_lower_leg	0.999981
3488	ENSG00000164211	STARD4	0.651604	0.0958013	0.514656	0.0175501	0.0390689	0.000215244	0.000586476	5	7	7	B2	Skin. sun exposed lower leg (GTEx)	EpiXcan	0.997644	skin_sun_exposed_lower_leg	0.999981
3489	ENSG00000136908	DPM2	0.651558	0.0507598	0.514686	0.0631469	0.116192	1.3774e-11	7.52681e-11	27	33	33	B2	Skin. sun exposed lower leg (GTEx)	EpiXcan	0.997644	skin_sun_exposed_lower_leg	0.999981
3490	ENSG00000006712	PAF1	-0.651533	-0.114038	0.514702	0.0159869	0.0109348	0.0496748	0.101996	20	28	28	B2	Skin. sun exposed lower leg (GTEx)	EpiXcan	0.997644	skin_sun_exposed_lower_leg	0.999981
3491	ENSG00000260992	DOCK9-AS2	-0.650976	-0.0297497	0.515062	0.155015	0.313795	4.16947e-32	7.69676e-31	30	36	36	B2	Skin. sun exposed lower leg (GTEx)	EpiXcan	0.997644	skin_sun_exposed_lower_leg	0.999981
3492	ENSG00000075240	GRAMD4	0.650919	0.0391568	0.515099	0.0850817	0.409102	8.20257e-45	2.6727e-43	44	59	59	B2	Skin. sun exposed lower leg (GTEx)	EpiXcan	0.997644	skin_sun_exposed_lower_leg	0.999981
3493	ENSG00000166471	TMEM41B	-0.650903	-0.0942506	0.515109	0.0318595	0.0669208	8.70766e-07	3.08712e-06	25	30	30	B2	Skin. sun exposed lower leg (GTEx)	EpiXcan	0.997644	skin_sun_exposed_lower_leg	0.999981
3494	ENSG00000105894	PTN	0.650695	0.110239	0.515244	0.012861	0.0536014	1.27757e-05	3.98932e-05	5	6	6	B2	Skin. sun exposed lower leg (GTEx)	EpiXcan	0.997644	skin_sun_exposed_lower_leg	0.999981
3495	ENSG00000186806	VSIG10L	0.650348	0.0412131	0.515468	0.0728869	0.153326	1.23814e-14	8.66082e-14	21	24	24	B2	Skin. sun exposed lower leg (GTEx)	EpiXcan	0.997644	skin_sun_exposed_lower_leg	0.999981
3496	ENSG00000146267	FAXC	-0.650148	-0.0678154	0.515596	0.0198078	0.0173012	0.0130606	0.0290233	14	16	16	B2	Skin. sun exposed lower leg (GTEx)	EpiXcan	0.997644	skin_sun_exposed_lower_leg	0.999981
3497	ENSG00000148296	SURF6	0.649825	0.0490719	0.515805	0.0804609	0.261658	1.5633e-25	2.05087e-24	29	41	41	B2	Skin. sun exposed lower leg (GTEx)	EpiXcan	0.997644	skin_sun_exposed_lower_leg	0.999981
3498	ENSG00000124613	ZNF391	-0.649756	-0.0311662	0.51585	0.1129	0.328541	1.04439e-33	2.07855e-32	18	21	21	B2	Skin. sun exposed lower leg (GTEx)	EpiXcan	0.997644	skin_sun_exposed_lower_leg	0.999981
3499	ENSG00000137819	PAQR5	0.64939	0.0428966	0.516087	0.0698222	0.162364	7.16093e-16	5.40872e-15	7	8	8	B2	Skin. sun exposed lower leg (GTEx)	EpiXcan	0.997644	skin_sun_exposed_lower_leg	0.999981
3500	ENSG00000224597	SVIL-AS1	0.649335	0.0363815	0.516122	0.101642	0.142253	2.45514e-13	1.5523e-12	41	46	46	B2	Skin. sun exposed lower leg (GTEx)	EpiXcan	0.997644	skin_sun_exposed_lower_leg	0.999981
3501	ENSG00000168060	NAALADL1	0.649177	0.132579	0.516224	0.00651092	0.03082	0.000974251	0.00246039	11	16	16	B2	Skin. sun exposed lower leg (GTEx)	EpiXcan	0.997644	skin_sun_exposed_lower_leg	0.999981
3502	ENSG00000114857	NKTR	-0.649004	-0.0351502	0.516336	0.110638	0.233419	1.01656e-22	1.15797e-21	12	14	14	B2	Skin. sun exposed lower leg (GTEx)	EpiXcan	0.997644	skin_sun_exposed_lower_leg	0.999981
3503	ENSG00000127903	ZNF835	-0.64888	-0.0832021	0.516416	0.0200788	0.070063	4.24896e-07	1.5479e-06	7	8	8	B2	Skin. sun exposed lower leg (GTEx)	EpiXcan	0.997644	skin_sun_exposed_lower_leg	0.999981
3504	ENSG00000100376	FAM118A	0.648196	0.043092	0.516858	0.092592	0.620567	2.31419e-86	4.69915e-84	33	46	46	B2	Skin. sun exposed lower leg (GTEx)	EpiXcan	0.997644	skin_sun_exposed_lower_leg	0.999981
3505	ENSG00000075975	MKRN2	-0.647685	-0.0341464	0.517189	0.054379	0.196482	5.23056e-19	4.79616e-18	20	27	27	B2	Skin. sun exposed lower leg (GTEx)	EpiXcan	0.997644	skin_sun_exposed_lower_leg	0.999981
3506	ENSG00000103496	STX4	0.647245	0.316892	0.517473	0.00513074	0.0191952	0.0100483	0.0226526	6	10	10	B2	Skin. sun exposed lower leg (GTEx)	EpiXcan	0.997644	skin_sun_exposed_lower_leg	0.999981
3507	ENSG00000185596	WASH3P	-0.647161	-0.0556325	0.517527	0.0412352	0.170324	9.38643e-17	7.45963e-16	24	30	30	B2	Skin. sun exposed lower leg (GTEx)	EpiXcan	0.997644	skin_sun_exposed_lower_leg	0.999981
3508	ENSG00000165861	ZFYVE1	0.64705	0.140225	0.5176	0.00528436	0.0453998	6.3094e-05	0.000182082	9	17	17	B2	Skin. sun exposed lower leg (GTEx)	EpiXcan	0.997644	skin_sun_exposed_lower_leg	0.999981
3509	ENSG00000167543	TP53I13	-0.646783	-0.0259584	0.517773	0.0932976	0.0986397	1.48484e-09	6.73926e-09	32	40	40	B2	Skin. sun exposed lower leg (GTEx)	EpiXcan	0.997644	skin_sun_exposed_lower_leg	0.999981
3510	ENSG00000108219	TSPAN14	0.646713	0.0432827	0.517818	0.0834942	0.146493	7.87171e-14	5.18526e-13	33	41	41	B2	Skin. sun exposed lower leg (GTEx)	EpiXcan	0.997644	skin_sun_exposed_lower_leg	0.999981
3511	ENSG00000158406	HIST1H4H	-0.646654	-0.0756109	0.517856	0.0168814	0.0112977	0.0477994	0.0985024	9	15	15	B2	Skin. sun exposed lower leg (GTEx)	EpiXcan	0.997644	skin_sun_exposed_lower_leg	0.999981
3512	ENSG00000133313	CNDP2	-0.64665	-0.035463	0.517858	0.0932364	0.419744	3.11294e-47	1.11264e-45	15	18	18	B2	Skin. sun exposed lower leg (GTEx)	EpiXcan	0.997644	skin_sun_exposed_lower_leg	0.999981
3513	ENSG00000163902	RPN1	-0.646203	-0.0583258	0.518148	0.0379152	0.117727	3.64003e-11	1.92092e-10	9	12	12	B2	Skin. sun exposed lower leg (GTEx)	EpiXcan	0.997644	skin_sun_exposed_lower_leg	0.999981
3514	ENSG00000160284	SPATC1L	0.64615	0.0230594	0.518182	0.270882	0.594953	6.42031e-81	9.67258e-79	38	51	51	B2	Skin. sun exposed lower leg (GTEx)	EpiXcan	0.997644	skin_sun_exposed_lower_leg	0.999981
3515	ENSG00000220848	RPS18P9	-0.645857	-0.0859799	0.518372	0.0260639	0.0339323	0.000407752	0.0010759	2	3	3	B2	Skin. sun exposed lower leg (GTEx)	EpiXcan	0.997644	skin_sun_exposed_lower_leg	0.999981
3516	ENSG00000261801	LOXL1-AS1	0.645467	0.0880488	0.518625	0.0210906	0.197087	2.02874e-19	1.89751e-18	14	16	16	B2	Skin. sun exposed lower leg (GTEx)	EpiXcan	0.997644	skin_sun_exposed_lower_leg	0.999981
3517	ENSG00000063854	HAGH	0.645286	0.032003	0.518742	0.117861	0.229848	3.64334e-22	4.04172e-21	46	71	71	B2	Skin. sun exposed lower leg (GTEx)	EpiXcan	0.997644	skin_sun_exposed_lower_leg	0.999981
3518	ENSG00000130508	PXDN	0.645154	0.0716417	0.518828	0.023682	0.0379421	0.000239868	0.00064968	18	24	24	B2	Skin. sun exposed lower leg (GTEx)	EpiXcan	0.997644	skin_sun_exposed_lower_leg	0.999981
3519	ENSG00000243811	APOBEC3D	-0.644736	-0.0433221	0.519099	0.0695111	0.112424	7.0817e-11	3.64116e-10	49	64	64	B2	Skin. sun exposed lower leg (GTEx)	EpiXcan	0.997644	skin_sun_exposed_lower_leg	0.999981
3520	ENSG00000151746	BICD1	0.644723	0.0375163	0.519107	0.0847519	0.177832	2.35695e-17	1.93685e-16	12	18	18	B2	Skin. sun exposed lower leg (GTEx)	EpiXcan	0.997644	skin_sun_exposed_lower_leg	0.999981
3521	ENSG00000066697	MSANTD3	-0.644469	-0.103197	0.519271	0.00941176	0.0267331	0.00219075	0.00531878	4	5	5	B2	Skin. sun exposed lower leg (GTEx)	EpiXcan	0.997644	skin_sun_exposed_lower_leg	0.999981
3522	ENSG00000100422	CERK	-0.643588	-0.0823872	0.519843	0.0255653	0.0994397	1.21784e-09	5.59083e-09	14	21	21	B2	Skin. sun exposed lower leg (GTEx)	EpiXcan	0.997644	skin_sun_exposed_lower_leg	0.999981
3523	ENSG00000137955	RABGGTB	-0.643458	-0.0620223	0.519927	0.0277505	0.0640127	1.52129e-06	5.26292e-06	11	14	14	B2	Skin. sun exposed lower leg (GTEx)	EpiXcan	0.997644	skin_sun_exposed_lower_leg	0.999981
3524	ENSG00000145014	TMEM44	0.64341	0.0571106	0.519958	0.0630602	0.0318581	0.000842569	0.0021394	48	66	66	B2	Skin. sun exposed lower leg (GTEx)	EpiXcan	0.997644	skin_sun_exposed_lower_leg	0.999981
3525	ENSG00000136643	RPS6KC1	-0.642684	-0.187568	0.520429	0.00475018	0.0360475	0.000337273	0.000897536	3	5	5	B2	Skin. sun exposed lower leg (GTEx)	EpiXcan	0.997644	skin_sun_exposed_lower_leg	0.999981
3526	ENSG00000183955	KMT5A	-0.642606	-0.0708164	0.52048	0.0249653	0.0435737	8.07745e-05	0.000230214	19	21	21	B2	Skin. sun exposed lower leg (GTEx)	EpiXcan	0.997644	skin_sun_exposed_lower_leg	0.999981
3527	ENSG00000164053	ATRIP	-0.642291	-0.257309	0.520684	0.00148373	0.220204	4.13806e-21	4.31387e-20	7	11	11	B2	Skin. sun exposed lower leg (GTEx)	EpiXcan	0.997644	skin_sun_exposed_lower_leg	0.999981
3528	ENSG00000087365	SF3B2	-0.642225	-0.172055	0.520727	0.00353662	0.0297979	0.00127932	0.00317981	5	10	10	B2	Skin. sun exposed lower leg (GTEx)	EpiXcan	0.997644	skin_sun_exposed_lower_leg	0.999981
3529	ENSG00000134444	KIAA1468	-0.642074	-0.0732524	0.520825	0.0230372	0.0465256	4.78781e-05	0.000139813	10	12	12	B2	Skin. sun exposed lower leg (GTEx)	EpiXcan	0.997644	skin_sun_exposed_lower_leg	0.999981
3530	ENSG00000224713	AC025165.1	-0.641055	-0.0864842	0.521487	0.0145054	0.0709009	3.17344e-07	1.17193e-06	22	28	28	B2	Skin. sun exposed lower leg (GTEx)	EpiXcan	0.997644	skin_sun_exposed_lower_leg	0.999981
3531	ENSG00000117335	CD46	-0.640306	-0.107832	0.521974	0.0130942	0.0388482	0.000186422	0.000510945	10	10	10	B2	Skin. sun exposed lower leg (GTEx)	EpiXcan	0.997644	skin_sun_exposed_lower_leg	0.999981
3532	ENSG00000068615	REEP1	-0.640159	-0.0668179	0.52207	0.0415515	0.0367289	0.000328228	0.000875296	37	41	41	B2	Skin. sun exposed lower leg (GTEx)	EpiXcan	0.997644	skin_sun_exposed_lower_leg	0.999981
3533	ENSG00000127184	COX7C	-0.640015	-0.0676093	0.522163	0.0206543	0.0170091	0.0137534	0.0304278	25	26	26	B2	Skin. sun exposed lower leg (GTEx)	EpiXcan	0.997644	skin_sun_exposed_lower_leg	0.999981
3534	ENSG00000250479	CHCHD10	-0.639912	-0.0643121	0.52223	0.0311017	0.0423623	8.9556e-05	0.000254105	16	20	20	B2	Skin. sun exposed lower leg (GTEx)	EpiXcan	0.997644	skin_sun_exposed_lower_leg	0.999981
3535	ENSG00000186281	GPAT2	-0.639198	-0.0568859	0.522694	0.0455988	0.0583803	3.39875e-06	1.13138e-05	10	14	14	B2	Skin. sun exposed lower leg (GTEx)	EpiXcan	0.997644	skin_sun_exposed_lower_leg	0.999981
3536	ENSG00000136485	DCAF7	0.639079	0.0886345	0.522771	0.0261159	0.0795528	5.0004e-08	1.99149e-07	4	5	5	B2	Skin. sun exposed lower leg (GTEx)	EpiXcan	0.997644	skin_sun_exposed_lower_leg	0.999981
3537	ENSG00000198133	TMEM229B	0.638995	0.0362318	0.522826	0.0670662	0.0719994	3.08801e-07	1.14279e-06	31	35	35	B2	Skin. sun exposed lower leg (GTEx)	EpiXcan	0.997644	skin_sun_exposed_lower_leg	0.999981
3538	ENSG00000100228	RAB36	-0.638853	-0.133091	0.522919	0.00978201	0.0171953	0.0144423	0.0318662	24	40	40	B2	Skin. sun exposed lower leg (GTEx)	EpiXcan	0.997644	skin_sun_exposed_lower_leg	0.999981
3539	ENSG00000198417	MT1F	-0.638604	-0.068035	0.523081	0.0376489	0.0390733	0.000186172	0.000510461	35	45	45	B2	Skin. sun exposed lower leg (GTEx)	EpiXcan	0.997644	skin_sun_exposed_lower_leg	0.999981
3540	ENSG00000133422	MORC2	-0.638076	-0.106255	0.523424	0.00937589	0.0529502	1.1147e-05	3.50418e-05	17	20	20	B2	Skin. sun exposed lower leg (GTEx)	EpiXcan	0.997644	skin_sun_exposed_lower_leg	0.999981
3541	ENSG00000113811	SELENOK	-0.637811	-0.0869308	0.523597	0.0171328	0.0124597	0.0367857	0.0768802	16	18	18	B2	Skin. sun exposed lower leg (GTEx)	EpiXcan	0.997644	skin_sun_exposed_lower_leg	0.999981
3542	ENSG00000244560	AC004890.2	-0.637732	-0.0476971	0.523648	0.113313	0.22826	4.36678e-22	4.80243e-21	44	58	58	B2	Skin. sun exposed lower leg (GTEx)	EpiXcan	0.997644	skin_sun_exposed_lower_leg	0.999981
3543	ENSG00000198945	L3MBTL3	0.637609	0.0274093	0.523728	0.175156	0.28282	3.83791e-28	5.90263e-27	22	26	26	B2	Skin. sun exposed lower leg (GTEx)	EpiXcan	0.997644	skin_sun_exposed_lower_leg	0.999981
3544	ENSG00000204839	MROH6	-0.637426	-0.0269078	0.523848	0.0742026	0.13344	9.84248e-13	5.91351e-12	32	42	42	B2	Skin. sun exposed lower leg (GTEx)	EpiXcan	0.997644	skin_sun_exposed_lower_leg	0.999981
3545	ENSG00000273131	RP6-42F4.1	-0.637392	-0.0910921	0.52387	0.00622122	0.201334	2.94853e-19	2.73046e-18	11	23	23	B2	Skin. sun exposed lower leg (GTEx)	EpiXcan	0.997644	skin_sun_exposed_lower_leg	0.999981
3546	ENSG00000137462	TLR2	0.637204	0.0707957	0.523992	0.0412534	0.0162355	0.0175956	0.0383946	45	56	56	B2	Skin. sun exposed lower leg (GTEx)	EpiXcan	0.997644	skin_sun_exposed_lower_leg	0.999981
3547	ENSG00000135047	CTSL	-0.637126	-0.0584315	0.524043	0.0419585	0.0791113	9.46606e-08	3.67393e-07	3	4	4	B2	Skin. sun exposed lower leg (GTEx)	EpiXcan	0.997644	skin_sun_exposed_lower_leg	0.999981
3548	ENSG00000134121	CHL1	0.636347	0.064359	0.52455	0.0269587	0.0279246	0.00173205	0.00425824	29	34	34	B2	Skin. sun exposed lower leg (GTEx)	EpiXcan	0.997644	skin_sun_exposed_lower_leg	0.999981
3549	ENSG00000079156	OSBPL6	-0.635701	-0.0548124	0.524971	0.0516181	0.283156	1.52045e-28	2.38289e-27	29	42	42	B2	Skin. sun exposed lower leg (GTEx)	EpiXcan	0.997644	skin_sun_exposed_lower_leg	0.999981
3550	ENSG00000272734	ADIRF-AS1	-0.635488	-0.0585909	0.52511	0.0352428	0.0340438	0.000527678	0.0013755	20	27	27	B2	Skin. sun exposed lower leg (GTEx)	EpiXcan	0.997644	skin_sun_exposed_lower_leg	0.999981
3551	ENSG00000197020	ZNF100	-0.635349	-0.0165473	0.525201	0.522633	0.61717	1.01335e-85	1.97196e-83	24	32	32	B2	Skin. sun exposed lower leg (GTEx)	EpiXcan	0.997644	skin_sun_exposed_lower_leg	0.999981
3552	ENSG00000132600	PRMT7	-0.635083	-0.0512719	0.525375	0.0333868	0.167456	5.02514e-16	3.82648e-15	11	22	22	B2	Skin. sun exposed lower leg (GTEx)	EpiXcan	0.997644	skin_sun_exposed_lower_leg	0.999981
3553	ENSG00000116874	WARS2	-0.634719	-0.0158284	0.525612	0.34814	0.552927	4.58829e-73	4.98345e-71	35	41	41	B2	Skin. sun exposed lower leg (GTEx)	EpiXcan	0.997644	skin_sun_exposed_lower_leg	0.999981
3554	ENSG00000101474	APMAP	0.634454	0.0883817	0.525785	0.0248705	0.0442995	6.24972e-05	0.000180509	16	19	19	B2	Skin. sun exposed lower leg (GTEx)	EpiXcan	0.997644	skin_sun_exposed_lower_leg	0.999981
3555	ENSG00000079387	SENP1	0.634342	0.0762766	0.525858	0.0253685	0.0123355	0.0378103	0.0789038	43	46	46	B2	Skin. sun exposed lower leg (GTEx)	EpiXcan	0.997644	skin_sun_exposed_lower_leg	0.999981
3556	ENSG00000215769	ARHGAP27P1-BPTFP1-KPNA2P3	-0.633707	-0.072818	0.526272	0.0377991	0.131777	1.19799e-12	7.15172e-12	5	6	6	B2	Skin. sun exposed lower leg (GTEx)	EpiXcan	0.997644	skin_sun_exposed_lower_leg	0.999981
3557	ENSG00000158864	NDUFS2	-0.633695	-0.223861	0.52628	0.00291695	0.0853487	2.4571e-08	1.00633e-07	3	5	5	B2	Skin. sun exposed lower leg (GTEx)	EpiXcan	0.997644	skin_sun_exposed_lower_leg	0.999981
3558	ENSG00000168243	GNG4	-0.633469	-0.152873	0.526428	0.00768685	0.0227111	0.00447517	0.010501	6	7	7	B2	Skin. sun exposed lower leg (GTEx)	EpiXcan	0.997644	skin_sun_exposed_lower_leg	0.999981
3559	ENSG00000127526	SLC35E1	0.63285	0.0714314	0.526832	0.0176421	0.0150692	0.0213317	0.0459743	17	24	24	B2	Skin. sun exposed lower leg (GTEx)	EpiXcan	0.997644	skin_sun_exposed_lower_leg	0.999981
3560	ENSG00000166128	RAB8B	-0.632313	-0.124649	0.527182	0.00966621	0.0387933	0.000227479	0.000618036	9	11	11	B2	Skin. sun exposed lower leg (GTEx)	EpiXcan	0.997644	skin_sun_exposed_lower_leg	0.999981
3561	ENSG00000056558	TRAF1	0.63166	0.0578482	0.527609	0.032795	0.100513	6.45385e-10	3.04666e-09	8	10	10	B2	Skin. sun exposed lower leg (GTEx)	EpiXcan	0.997644	skin_sun_exposed_lower_leg	0.999981
3562	ENSG00000141391	PRELID3A	0.631238	0.0704653	0.527885	0.0226792	0.16227	2.68237e-15	1.95438e-14	17	25	25	B2	Skin. sun exposed lower leg (GTEx)	EpiXcan	0.997644	skin_sun_exposed_lower_leg	0.999981
3563	ENSG00000204315	FKBPL	-0.631213	-0.0847034	0.527901	0.0232318	0.0330815	0.000667651	0.00171484	10	11	11	B2	Skin. sun exposed lower leg (GTEx)	EpiXcan	0.997644	skin_sun_exposed_lower_leg	0.999981
3564	ENSG00000140983	RHOT2	-0.631062	-0.24388	0.528	0.00374089	0.0335756	0.000600604	0.00155432	1	1	1	B2	Skin. sun exposed lower leg (GTEx)	EpiXcan	0.997644	skin_sun_exposed_lower_leg	0.999981
3565	ENSG00000125447	GGA3	-0.631022	-0.0558452	0.528026	0.066052	0.0335727	0.000515719	0.00134608	66	82	82	B2	Skin. sun exposed lower leg (GTEx)	EpiXcan	0.997644	skin_sun_exposed_lower_leg	0.999981
3566	ENSG00000182827	ACBD3	-0.630982	-0.0911201	0.528053	0.0137174	0.0361744	0.000355265	0.000942909	8	11	11	B2	Skin. sun exposed lower leg (GTEx)	EpiXcan	0.997644	skin_sun_exposed_lower_leg	0.999981
3567	ENSG00000254999	BRK1	0.630746	0.062583	0.528206	0.0239226	0.0689539	4.74744e-07	1.72322e-06	16	18	18	B2	Skin. sun exposed lower leg (GTEx)	EpiXcan	0.997644	skin_sun_exposed_lower_leg	0.999981
3568	ENSG00000216937	CCDC7	-0.630738	-0.0597065	0.528212	0.0270279	0.123348	1.14911e-11	6.3312e-11	20	23	23	B2	Skin. sun exposed lower leg (GTEx)	EpiXcan	0.997644	skin_sun_exposed_lower_leg	0.999981
3569	ENSG00000172725	CORO1B	-0.63014	-0.0878979	0.528603	0.0232162	0.0227182	0.00486656	0.0113545	18	23	23	B2	Skin. sun exposed lower leg (GTEx)	EpiXcan	0.997644	skin_sun_exposed_lower_leg	0.999981
3570	ENSG00000177406	AC021054.1	0.630032	0.0291657	0.528674	0.114064	0.360207	8.03248e-38	1.93041e-36	24	36	36	B2	Skin. sun exposed lower leg (GTEx)	EpiXcan	0.997644	skin_sun_exposed_lower_leg	0.999981
3571	ENSG00000160392	C19orf47	0.630007	0.0477467	0.52869	0.0372343	0.0665019	7.29116e-07	2.60072e-06	18	19	19	B2	Skin. sun exposed lower leg (GTEx)	EpiXcan	0.997644	skin_sun_exposed_lower_leg	0.999981
3572	ENSG00000107263	RAPGEF1	-0.6298	-0.0476439	0.528825	0.0252638	0.0425467	0.000103699	0.000292163	15	19	19	B2	Skin. sun exposed lower leg (GTEx)	EpiXcan	0.997644	skin_sun_exposed_lower_leg	0.999981
3573	ENSG00000159228	CBR1	0.629751	0.0589104	0.528858	0.0564915	0.0610585	3.03722e-06	1.01805e-05	35	44	44	B2	Skin. sun exposed lower leg (GTEx)	EpiXcan	0.997644	skin_sun_exposed_lower_leg	0.999981
3574	ENSG00000157992	KRTCAP3	-0.629398	-0.0505314	0.529088	0.0389119	0.050808	1.93373e-05	5.92208e-05	13	14	14	B2	Skin. sun exposed lower leg (GTEx)	EpiXcan	0.997644	skin_sun_exposed_lower_leg	0.999981
3575	ENSG00000006715	VPS41	-0.629158	-0.0406681	0.529246	0.0764864	0.165275	1.50088e-15	1.11146e-14	35	42	42	B2	Skin. sun exposed lower leg (GTEx)	EpiXcan	0.997644	skin_sun_exposed_lower_leg	0.999981
3576	ENSG00000144043	TEX261	-0.628858	-0.0557411	0.529442	0.047455	0.223436	3.76997e-22	4.17228e-21	8	12	12	B2	Skin. sun exposed lower leg (GTEx)	EpiXcan	0.997644	skin_sun_exposed_lower_leg	0.999981
3577	ENSG00000226029	LINC01772	0.628764	0.103133	0.529504	0.0176254	0.0995258	1.36581e-09	6.21915e-09	4	5	5	B2	Skin. sun exposed lower leg (GTEx)	EpiXcan	0.997644	skin_sun_exposed_lower_leg	0.999981
3578	ENSG00000144366	GULP1	-0.628746	-0.0673964	0.529515	0.0188907	0.0270604	0.00198771	0.0048502	18	21	21	B2	Skin. sun exposed lower leg (GTEx)	EpiXcan	0.997644	skin_sun_exposed_lower_leg	0.999981
3579	ENSG00000188707	ZBED6CL	-0.62832	-0.0298264	0.529794	0.0882664	0.193195	1.82659e-18	1.6106e-17	33	42	42	B2	Skin. sun exposed lower leg (GTEx)	EpiXcan	0.997644	skin_sun_exposed_lower_leg	0.999981
3580	ENSG00000022567	SLC45A4	0.628211	0.108965	0.529866	0.00987381	0.0325839	0.000613167	0.00158361	6	9	9	B2	Skin. sun exposed lower leg (GTEx)	EpiXcan	0.997644	skin_sun_exposed_lower_leg	0.999981
3581	ENSG00000177311	ZBTB38	0.627996	0.0595038	0.530007	0.0523775	0.0287268	0.00137061	0.00340008	32	41	41	B2	Skin. sun exposed lower leg (GTEx)	EpiXcan	0.997644	skin_sun_exposed_lower_leg	0.999981
3582	ENSG00000124593	AL365205.1	0.627783	0.0387336	0.530146	0.0803183	0.226672	4.26036e-22	4.69645e-21	9	10	10	B2	Skin. sun exposed lower leg (GTEx)	EpiXcan	0.997644	skin_sun_exposed_lower_leg	0.999981
3583	ENSG00000118496	FBXO30	-0.627693	-0.0881843	0.530205	0.0204527	0.0272591	0.00139695	0.00346357	20	24	24	B2	Skin. sun exposed lower leg (GTEx)	EpiXcan	0.997644	skin_sun_exposed_lower_leg	0.999981
3584	ENSG00000162994	CLHC1	0.627443	0.0410388	0.530369	0.0686572	0.285616	8.71229e-29	1.38556e-27	9	12	12	B2	Skin. sun exposed lower leg (GTEx)	EpiXcan	0.997644	skin_sun_exposed_lower_leg	0.999981
3585	ENSG00000100767	PAPLN	-0.627286	-0.0363539	0.530472	0.0983116	0.26914	1.21258e-26	1.70235e-25	23	31	31	B2	Skin. sun exposed lower leg (GTEx)	EpiXcan	0.997644	skin_sun_exposed_lower_leg	0.999981
3586	ENSG00000235387	SPAAR	0.627259	0.0785461	0.53049	0.0154107	0.087966	8.61755e-09	3.69011e-08	23	30	30	B2	Skin. sun exposed lower leg (GTEx)	EpiXcan	0.997644	skin_sun_exposed_lower_leg	0.999981
3587	ENSG00000089177	KIF16B	0.626929	0.0279235	0.530706	0.107432	0.203728	2.35496e-19	2.18802e-18	20	22	22	B2	Skin. sun exposed lower leg (GTEx)	EpiXcan	0.997644	skin_sun_exposed_lower_leg	0.999981
3588	ENSG00000163281	GNPDA2	0.626812	0.0183334	0.530783	0.310573	0.386621	7.53955e-42	2.20536e-40	73	84	84	B2	Skin. sun exposed lower leg (GTEx)	EpiXcan	0.997644	skin_sun_exposed_lower_leg	0.999981
3589	ENSG00000258727	AL135999.1	-0.626771	-0.0461697	0.530809	0.0558801	0.0426672	0.000102669	0.000289611	25	28	28	B2	Skin. sun exposed lower leg (GTEx)	EpiXcan	0.997644	skin_sun_exposed_lower_leg	0.999981
3590	ENSG00000158161	EYA3	-0.626679	-0.0659862	0.53087	0.0170611	0.0296098	0.00107067	0.00268646	16	17	17	B2	Skin. sun exposed lower leg (GTEx)	EpiXcan	0.997644	skin_sun_exposed_lower_leg	0.999981
3591	ENSG00000273356	LINC02019	-0.626052	-0.0692635	0.531281	0.0270574	0.0750381	1.66366e-07	6.32379e-07	9	9	9	B2	Skin. sun exposed lower leg (GTEx)	EpiXcan	0.997644	skin_sun_exposed_lower_leg	0.999981
3592	ENSG00000154059	IMPACT	0.626003	0.0496246	0.531313	0.0400085	0.125917	4.17663e-12	2.39537e-11	13	15	15	B2	Skin. sun exposed lower leg (GTEx)	EpiXcan	0.997644	skin_sun_exposed_lower_leg	0.999981
3593	ENSG00000005187	ACSM3	-0.625358	-0.027482	0.531736	0.118281	0.231815	1.13312e-22	1.28656e-21	34	48	48	B2	Skin. sun exposed lower leg (GTEx)	EpiXcan	0.997644	skin_sun_exposed_lower_leg	0.999981
3594	ENSG00000101017	CD40	-0.625047	-0.0471141	0.531941	0.0476666	0.117591	2.72276e-11	1.45716e-10	7	7	7	B2	Skin. sun exposed lower leg (GTEx)	EpiXcan	0.997644	skin_sun_exposed_lower_leg	0.999981
3595	ENSG00000050327	ARHGEF5	-0.624982	-0.0964206	0.531983	0.0308122	0.0445016	6.93801e-05	0.000199361	25	36	36	B2	Skin. sun exposed lower leg (GTEx)	EpiXcan	0.997644	skin_sun_exposed_lower_leg	0.999981
3596	ENSG00000127080	IPPK	-0.624923	-0.0483766	0.532022	0.0942243	0.0505229	1.45671e-05	4.51949e-05	56	68	68	B2	Skin. sun exposed lower leg (GTEx)	EpiXcan	0.997644	skin_sun_exposed_lower_leg	0.999981
3597	ENSG00000168301	KCTD6	-0.624233	-0.0579856	0.532475	0.0385386	0.0318548	0.000780269	0.00198987	29	31	31	B2	Skin. sun exposed lower leg (GTEx)	EpiXcan	0.997644	skin_sun_exposed_lower_leg	0.999981
3598	ENSG00000159784	FAM131B	0.623703	0.0779518	0.532823	0.016658	0.0259469	0.00259108	0.00624309	16	22	22	B2	Skin. sun exposed lower leg (GTEx)	EpiXcan	0.997644	skin_sun_exposed_lower_leg	0.999981
3599	ENSG00000104835	SARS2	-0.623639	-0.0328549	0.532865	0.112993	0.291913	2.96445e-29	4.89221e-28	29	42	42	B2	Skin. sun exposed lower leg (GTEx)	EpiXcan	0.997644	skin_sun_exposed_lower_leg	0.999981
3600	ENSG00000166801	FAM111A	-0.623632	-0.142005	0.532869	0.0103152	0.0307326	0.00099429	0.00250603	2	2	2	B2	Skin. sun exposed lower leg (GTEx)	EpiXcan	0.997644	skin_sun_exposed_lower_leg	0.999981
3601	ENSG00000167216	KATNAL2	0.62361	0.0865438	0.532884	0.0150386	0.0875192	1.22989e-08	5.18725e-08	14	17	17	B2	Skin. sun exposed lower leg (GTEx)	EpiXcan	0.997644	skin_sun_exposed_lower_leg	0.999981
3602	ENSG00000197646	PDCD1LG2	-0.623474	-0.0460246	0.532973	0.0733981	0.15525	1.32527e-14	9.24262e-14	8	13	13	B2	Skin. sun exposed lower leg (GTEx)	EpiXcan	0.997644	skin_sun_exposed_lower_leg	0.999981
3603	ENSG00000175322	ZNF519	-0.623367	-0.0528241	0.533044	0.0452688	0.221606	1.31198e-21	1.40859e-20	14	18	18	B2	Skin. sun exposed lower leg (GTEx)	EpiXcan	0.997644	skin_sun_exposed_lower_leg	0.999981
3604	ENSG00000111877	MCM9	-0.623181	-0.0550794	0.533166	0.0360601	0.0673291	8.96416e-07	3.17404e-06	29	35	35	B2	Skin. sun exposed lower leg (GTEx)	EpiXcan	0.997644	skin_sun_exposed_lower_leg	0.999981
3605	ENSG00000110455	ACCS	0.623009	0.0144093	0.533279	0.397729	0.632712	1.08912e-90	2.77449e-88	63	69	69	B2	Skin. sun exposed lower leg (GTEx)	EpiXcan	0.997644	skin_sun_exposed_lower_leg	0.999981
3606	ENSG00000223947	AC016738.1	0.622964	0.0413006	0.533308	0.0506114	0.106629	3.2807e-10	1.5977e-09	32	39	39	B2	Skin. sun exposed lower leg (GTEx)	EpiXcan	0.997644	skin_sun_exposed_lower_leg	0.999981
3607	ENSG00000186298	PPP1CC	-0.622514	-0.0659589	0.533604	0.0493617	0.0140352	0.0273363	0.0581198	40	49	49	B2	Skin. sun exposed lower leg (GTEx)	EpiXcan	0.997644	skin_sun_exposed_lower_leg	0.999981
3608	ENSG00000070214	SLC44A1	0.622514	0.1387	0.533604	0.00919221	0.0168894	0.0150239	0.0330663	21	27	27	B2	Skin. sun exposed lower leg (GTEx)	EpiXcan	0.997644	skin_sun_exposed_lower_leg	0.999981
3609	ENSG00000166949	SMAD3	-0.6224	-0.104321	0.533679	0.0102089	0.0439479	6.60033e-05	0.000190165	10	13	13	B2	Skin. sun exposed lower leg (GTEx)	EpiXcan	0.997644	skin_sun_exposed_lower_leg	0.999981
3610	ENSG00000187239	FNBP1	0.622285	0.0419676	0.533754	0.0461989	0.0915827	2.63683e-09	1.17508e-08	24	35	35	B2	Skin. sun exposed lower leg (GTEx)	EpiXcan	0.997644	skin_sun_exposed_lower_leg	0.999981
3611	ENSG00000075945	KIFAP3	-0.622203	-0.0597778	0.533809	0.0351053	0.0411048	0.000116628	0.000327011	34	39	39	B2	Skin. sun exposed lower leg (GTEx)	EpiXcan	0.997644	skin_sun_exposed_lower_leg	0.999981
3612	ENSG00000155893	PXYLP1	-0.621756	-0.0412253	0.534102	0.0705063	0.139532	3.06312e-13	1.9151e-12	9	9	9	B2	Skin. sun exposed lower leg (GTEx)	EpiXcan	0.997644	skin_sun_exposed_lower_leg	0.999981
3613	ENSG00000136379	ABHD17C	-0.621756	-0.0724462	0.534103	0.0216736	0.0446186	7.18491e-05	0.000206118	23	24	24	B2	Skin. sun exposed lower leg (GTEx)	EpiXcan	0.997644	skin_sun_exposed_lower_leg	0.999981
3614	ENSG00000171823	FBXL14	-0.62167	-0.217427	0.534159	0.00559898	0.0112769	0.0483321	0.099483	13	13	13	B2	Skin. sun exposed lower leg (GTEx)	EpiXcan	0.997644	skin_sun_exposed_lower_leg	0.999981
3615	ENSG00000151458	ANKRD50	-0.621493	-0.046397	0.534275	0.0779296	0.0889402	1.29547e-08	5.44906e-08	46	55	55	B2	Skin. sun exposed lower leg (GTEx)	EpiXcan	0.997644	skin_sun_exposed_lower_leg	0.999981
3616	ENSG00000117682	DHDDS	0.62147	0.0224434	0.53429	0.182009	0.285755	6.45176e-29	1.03784e-27	15	16	16	B2	Skin. sun exposed lower leg (GTEx)	EpiXcan	0.997644	skin_sun_exposed_lower_leg	0.999981
3617	ENSG00000172992	DCAKD	-0.621324	-0.0224627	0.534386	0.248932	0.421547	2.52798e-46	8.70257e-45	23	26	26	B2	Skin. sun exposed lower leg (GTEx)	EpiXcan	0.997644	skin_sun_exposed_lower_leg	0.999981
3618	ENSG00000101144	BMP7	0.620955	0.0836247	0.534629	0.0245271	0.0710505	3.09883e-07	1.14589e-06	37	51	51	B2	Skin. sun exposed lower leg (GTEx)	EpiXcan	0.997644	skin_sun_exposed_lower_leg	0.999981
3619	ENSG00000100038	TOP3B	-0.620859	-0.0299528	0.534693	0.119684	0.2632	4.5342e-26	6.13804e-25	19	23	23	B2	Skin. sun exposed lower leg (GTEx)	EpiXcan	0.997644	skin_sun_exposed_lower_leg	0.999981
3620	ENSG00000101000	PROCR	0.620685	0.044225	0.534807	0.0458666	0.0847767	2.00699e-08	8.28518e-08	8	8	8	B2	Skin. sun exposed lower leg (GTEx)	EpiXcan	0.997644	skin_sun_exposed_lower_leg	0.999981
3621	ENSG00000136940	PDCL	-0.620362	-0.268218	0.53502	0.00275241	0.0139225	0.0280973	0.059629	3	4	4	B2	Skin. sun exposed lower leg (GTEx)	EpiXcan	0.997644	skin_sun_exposed_lower_leg	0.999981
3622	ENSG00000166189	HPS6	-0.620264	-0.0460212	0.535084	0.0310237	0.0169954	0.0153442	0.0337236	33	43	43	B2	Skin. sun exposed lower leg (GTEx)	EpiXcan	0.997644	skin_sun_exposed_lower_leg	0.999981
3623	ENSG00000144713	RPL32	-0.620054	-0.0982727	0.535222	0.0110639	0.0103427	0.0595764	0.120486	16	17	17	B2	Skin. sun exposed lower leg (GTEx)	EpiXcan	0.997644	skin_sun_exposed_lower_leg	0.999981
3624	ENSG00000101098	RIMS4	0.619933	0.139455	0.535302	0.0107203	0.0378186	0.000266368	0.000717432	9	11	11	B2	Skin. sun exposed lower leg (GTEx)	EpiXcan	0.997644	skin_sun_exposed_lower_leg	0.999981
3625	ENSG00000172006	ZNF554	0.619452	0.0307282	0.535619	0.213176	0.466472	1.12754e-53	5.12921e-52	15	17	17	B2	Skin. sun exposed lower leg (GTEx)	EpiXcan	0.997644	skin_sun_exposed_lower_leg	0.999981
3626	ENSG00000165028	NIPSNAP3B	-0.61915	-0.0590119	0.535817	0.0511124	0.137035	4.85788e-13	2.99444e-12	3	5	5	B2	Skin. sun exposed lower leg (GTEx)	EpiXcan	0.997644	skin_sun_exposed_lower_leg	0.999981
3627	ENSG00000131446	MGAT1	-0.618392	-0.0511535	0.536317	0.0496335	0.0908325	6.74015e-09	2.9111e-08	16	18	18	B2	Skin. sun exposed lower leg (GTEx)	EpiXcan	0.997644	skin_sun_exposed_lower_leg	0.999981
3628	ENSG00000005189	REXO5	0.618335	0.0481494	0.536355	0.0534869	0.0930264	2.48923e-09	1.11249e-08	8	13	13	B2	Skin. sun exposed lower leg (GTEx)	EpiXcan	0.997644	skin_sun_exposed_lower_leg	0.999981
3629	ENSG00000168246	UBTD2	-0.618302	-0.190995	0.536376	0.00412182	0.0107181	0.0527706	0.107717	5	5	5	B2	Skin. sun exposed lower leg (GTEx)	EpiXcan	0.997644	skin_sun_exposed_lower_leg	0.999981
3630	ENSG00000198917	SPOUT1	-0.618165	-0.0265844	0.536466	0.157061	0.307511	4.25668e-31	7.52085e-30	50	67	67	B2	Skin. sun exposed lower leg (GTEx)	EpiXcan	0.997644	skin_sun_exposed_lower_leg	0.999981
3631	ENSG00000214941	ZSWIM7	0.618115	0.0502576	0.536499	0.0659	0.199961	5.90605e-19	5.38734e-18	18	23	23	B2	Skin. sun exposed lower leg (GTEx)	EpiXcan	0.997644	skin_sun_exposed_lower_leg	0.999981
3632	ENSG00000108797	CNTNAP1	-0.617986	-0.0685623	0.536585	0.0610318	0.0384333	0.000225938	0.000614205	42	51	51	B2	Skin. sun exposed lower leg (GTEx)	EpiXcan	0.997644	skin_sun_exposed_lower_leg	0.999981
3633	ENSG00000153113	CAST	-0.617827	-0.0514053	0.536689	0.0497361	0.243745	4.70222e-24	5.719e-23	63	71	71	B2	Skin. sun exposed lower leg (GTEx)	EpiXcan	0.997644	skin_sun_exposed_lower_leg	0.999981
3634	ENSG00000184178	SCFD2	0.61747	0.153014	0.536925	0.00636549	0.0111488	0.0452323	0.0934872	4	5	5	B2	Skin. sun exposed lower leg (GTEx)	EpiXcan	0.997644	skin_sun_exposed_lower_leg	0.999981
3635	ENSG00000144674	GOLGA4	0.617169	0.0429674	0.537123	0.0761491	0.134307	6.74037e-13	4.11321e-12	19	20	20	B2	Skin. sun exposed lower leg (GTEx)	EpiXcan	0.997644	skin_sun_exposed_lower_leg	0.999981
3636	ENSG00000115687	PASK	0.617148	0.0177908	0.537137	0.276318	0.399685	3.84675e-44	1.22215e-42	43	50	50	B2	Skin. sun exposed lower leg (GTEx)	EpiXcan	0.997644	skin_sun_exposed_lower_leg	0.999981
3637	ENSG00000258289	CHURC1	-0.616949	-0.0155851	0.537268	0.445126	0.691385	2.51999e-108	1.47115e-105	43	47	47	B2	Skin. sun exposed lower leg (GTEx)	EpiXcan	0.997644	skin_sun_exposed_lower_leg	0.999981
3638	ENSG00000001561	ENPP4	-0.61683	-0.0510554	0.537347	0.0405957	0.0646208	9.71911e-07	3.42836e-06	18	23	23	B2	Skin. sun exposed lower leg (GTEx)	EpiXcan	0.997644	skin_sun_exposed_lower_leg	0.999981
3639	ENSG00000111775	COX6A1	0.61674	0.0859582	0.537406	0.0158351	0.0310611	0.000956586	0.00241752	15	16	16	B2	Skin. sun exposed lower leg (GTEx)	EpiXcan	0.997644	skin_sun_exposed_lower_leg	0.999981
3640	ENSG00000120370	GORAB	0.616582	0.109582	0.537511	0.0112244	0.0241416	0.00384942	0.00911204	12	16	16	B2	Skin. sun exposed lower leg (GTEx)	EpiXcan	0.997644	skin_sun_exposed_lower_leg	0.999981
3641	ENSG00000114670	NEK11	0.616502	0.038856	0.537564	0.15418	0.276679	7.38345e-28	1.11476e-26	25	32	32	B2	Skin. sun exposed lower leg (GTEx)	EpiXcan	0.997644	skin_sun_exposed_lower_leg	0.999981
3642	ENSG00000196372	ASB13	0.615924	0.0411745	0.537945	0.0328744	0.0829371	2.93425e-08	1.19294e-07	19	23	23	B2	Skin. sun exposed lower leg (GTEx)	EpiXcan	0.997644	skin_sun_exposed_lower_leg	0.999981
3643	ENSG00000128185	DGCR6L	-0.615791	-0.174183	0.538033	0.00753857	0.311036	2.01578e-31	3.63022e-30	13	17	17	B2	Skin. sun exposed lower leg (GTEx)	EpiXcan	0.997644	skin_sun_exposed_lower_leg	0.999981
3644	ENSG00000175390	EIF3F	0.61571	0.0229967	0.538086	0.252143	0.177736	3.2371e-17	2.63539e-16	117	138	138	B2	Skin. sun exposed lower leg (GTEx)	EpiXcan	0.997644	skin_sun_exposed_lower_leg	0.999981
3645	ENSG00000181029	TRAPPC5	-0.615455	-0.0425795	0.538255	0.0821904	0.0386326	0.000238492	0.000646578	67	82	82	B2	Skin. sun exposed lower leg (GTEx)	EpiXcan	0.997644	skin_sun_exposed_lower_leg	0.999981
3646	ENSG00000265298	AC132812.1	-0.615296	-0.0689238	0.538359	0.0397594	0.182745	9.63523e-18	8.1227e-17	6	10	10	B2	Skin. sun exposed lower leg (GTEx)	EpiXcan	0.997644	skin_sun_exposed_lower_leg	0.999981
3647	ENSG00000083123	BCKDHB	0.615098	0.0401405	0.53849	0.0804788	0.0991268	1.22275e-09	5.6102e-09	40	51	51	B2	Skin. sun exposed lower leg (GTEx)	EpiXcan	0.997644	skin_sun_exposed_lower_leg	0.999981
3648	ENSG00000075790	BCAP29	0.615022	0.0248598	0.53854	0.111399	0.204786	1.19617e-19	1.14089e-18	38	47	47	B2	Skin. sun exposed lower leg (GTEx)	EpiXcan	0.997644	skin_sun_exposed_lower_leg	0.999981
3649	ENSG00000169598	DFFB	0.614786	0.0806639	0.538696	0.0198524	0.0171631	0.0146563	0.032303	26	35	35	B2	Skin. sun exposed lower leg (GTEx)	EpiXcan	0.997644	skin_sun_exposed_lower_leg	0.999981
3650	ENSG00000100417	PMM1	0.614454	0.0352336	0.538915	0.0602837	0.107261	1.69477e-10	8.46236e-10	21	29	29	B2	Skin. sun exposed lower leg (GTEx)	EpiXcan	0.997644	skin_sun_exposed_lower_leg	0.999981
3651	ENSG00000036054	TBC1D23	-0.614392	-0.0397106	0.538956	0.0569868	0.0612455	2.6889e-06	9.06502e-06	35	43	43	B2	Skin. sun exposed lower leg (GTEx)	EpiXcan	0.997644	skin_sun_exposed_lower_leg	0.999981
3652	ENSG00000167447	SMG8	-0.614111	-0.104647	0.539142	0.0168832	0.0429055	9.87554e-05	0.000279133	17	21	21	B2	Skin. sun exposed lower leg (GTEx)	EpiXcan	0.997644	skin_sun_exposed_lower_leg	0.999981
3653	ENSG00000272760	AC093726.1	0.613763	0.0993233	0.539372	0.0135755	0.056297	3.52755e-06	1.17175e-05	3	3	3	B2	Skin. sun exposed lower leg (GTEx)	EpiXcan	0.997644	skin_sun_exposed_lower_leg	0.999981
3654	ENSG00000106086	PLEKHA8	-0.613641	-0.0408147	0.539452	0.075649	0.110825	1.46793e-10	7.36121e-10	23	27	27	B2	Skin. sun exposed lower leg (GTEx)	EpiXcan	0.997644	skin_sun_exposed_lower_leg	0.999981
3655	ENSG00000138035	PNPT1	-0.613625	-0.110972	0.539463	0.0088451	0.0528579	1.35604e-05	4.22304e-05	3	5	5	B2	Skin. sun exposed lower leg (GTEx)	EpiXcan	0.997644	skin_sun_exposed_lower_leg	0.999981
3656	ENSG00000179855	GIPC3	-0.613383	-0.0558323	0.539623	0.062352	0.099832	5.09427e-10	2.4294e-09	54	92	92	B2	Skin. sun exposed lower leg (GTEx)	EpiXcan	0.997644	skin_sun_exposed_lower_leg	0.999981
3657	ENSG00000197070	ARRDC1	-0.613244	-0.0766495	0.539715	0.0194297	0.0418879	9.84417e-05	0.000278303	14	19	19	B2	Skin. sun exposed lower leg (GTEx)	EpiXcan	0.997644	skin_sun_exposed_lower_leg	0.999981
3658	ENSG00000127472	PLA2G5	0.613144	0.0558879	0.539781	0.0349865	0.126118	7.21687e-12	4.05435e-11	31	39	39	B2	Skin. sun exposed lower leg (GTEx)	EpiXcan	0.997644	skin_sun_exposed_lower_leg	0.999981
3659	ENSG00000007341	ST7L	-0.613091	-0.0480842	0.539816	0.0569297	0.166717	1.54784e-16	1.21161e-15	20	27	27	B2	Skin. sun exposed lower leg (GTEx)	EpiXcan	0.997644	skin_sun_exposed_lower_leg	0.999981
3660	ENSG00000169246	NPIPB3	-0.612751	-0.0484607	0.540041	0.0804852	0.0142968	0.0250954	0.0536484	57	71	71	B2	Skin. sun exposed lower leg (GTEx)	EpiXcan	0.997644	skin_sun_exposed_lower_leg	0.999981
3661	ENSG00000171469	ZNF561	0.61253	0.0421439	0.540187	0.064004	0.158773	1.9146e-15	1.40668e-14	9	11	11	B2	Skin. sun exposed lower leg (GTEx)	EpiXcan	0.997644	skin_sun_exposed_lower_leg	0.999981
3662	ENSG00000075643	MOCOS	0.612488	0.098235	0.540215	0.017785	0.166457	9.21545e-16	6.89731e-15	23	31	31	B2	Skin. sun exposed lower leg (GTEx)	EpiXcan	0.997644	skin_sun_exposed_lower_leg	0.999981
3663	ENSG00000108582	CPD	0.612113	0.109158	0.540463	0.0102016	0.0322904	0.000778693	0.00198694	7	8	8	B2	Skin. sun exposed lower leg (GTEx)	EpiXcan	0.997644	skin_sun_exposed_lower_leg	0.999981
3664	ENSG00000004975	DVL2	-0.611301	-0.0816743	0.541001	0.0186105	0.0634962	1.74856e-06	6.01058e-06	3	6	6	B2	Skin. sun exposed lower leg (GTEx)	EpiXcan	0.997644	skin_sun_exposed_lower_leg	0.999981
3665	ENSG00000215012	RTL10	-0.611135	-0.13667	0.54111	0.00673924	0.024795	0.00322074	0.00769147	7	10	10	B2	Skin. sun exposed lower leg (GTEx)	EpiXcan	0.997644	skin_sun_exposed_lower_leg	0.999981
3666	ENSG00000198626	RYR2	0.611057	0.107781	0.541162	0.0123764	0.0177797	0.0105668	0.0237527	2	3	3	B2	Skin. sun exposed lower leg (GTEx)	EpiXcan	0.997644	skin_sun_exposed_lower_leg	0.999981
3667	ENSG00000115091	ACTR3	-0.610594	-0.0569164	0.541468	0.036822	0.207045	2.8361e-20	2.81023e-19	28	36	36	B2	Skin. sun exposed lower leg (GTEx)	EpiXcan	0.997644	skin_sun_exposed_lower_leg	0.999981
3668	ENSG00000197903	HIST1H2BK	-0.610316	-0.0746786	0.541652	0.0189557	0.0311995	0.000874629	0.00221719	10	11	11	B2	Skin. sun exposed lower leg (GTEx)	EpiXcan	0.997644	skin_sun_exposed_lower_leg	0.999981
3669	ENSG00000142794	NBPF3	0.609867	0.0167175	0.54195	0.43894	0.666355	1.16875e-99	4.30932e-97	73	88	88	B2	Skin. sun exposed lower leg (GTEx)	EpiXcan	0.997644	skin_sun_exposed_lower_leg	0.999981
3670	ENSG00000155393	HEATR3	0.60968	0.0273838	0.542074	0.225138	0.322345	6.19635e-33	1.19091e-31	83	104	104	B2	Skin. sun exposed lower leg (GTEx)	EpiXcan	0.997644	skin_sun_exposed_lower_leg	0.999981
3671	ENSG00000229358	DPY19L1P1	0.60941	0.0416663	0.542253	0.0576375	0.136722	4.31801e-13	2.67461e-12	14	17	17	B2	Skin. sun exposed lower leg (GTEx)	EpiXcan	0.997644	skin_sun_exposed_lower_leg	0.999981
3672	ENSG00000099284	H2AFY2	-0.609083	-0.270025	0.542469	0.00816761	0.128398	3.5768e-12	2.05979e-11	11	19	19	B2	Skin. sun exposed lower leg (GTEx)	EpiXcan	0.997644	skin_sun_exposed_lower_leg	0.999981
3673	ENSG00000104219	ZDHHC2	0.608615	0.0294456	0.54278	0.119665	0.121187	1.42885e-11	7.79885e-11	37	46	46	B2	Skin. sun exposed lower leg (GTEx)	EpiXcan	0.997644	skin_sun_exposed_lower_leg	0.999981
3674	ENSG00000110074	FOXRED1	-0.608541	-0.0241913	0.542829	0.186573	0.477518	1.76835e-56	9.17642e-55	31	47	47	B2	Skin. sun exposed lower leg (GTEx)	EpiXcan	0.997644	skin_sun_exposed_lower_leg	0.999981
3675	ENSG00000151067	CACNA1C	-0.608527	-0.0892725	0.542838	0.0133041	0.0160709	0.0179454	0.0391032	4	6	6	B2	Skin. sun exposed lower leg (GTEx)	EpiXcan	0.997644	skin_sun_exposed_lower_leg	0.999981
3676	ENSG00000197146	AL133458.1	0.608384	0.0512807	0.542933	0.0575063	0.241326	2.88864e-23	3.35873e-22	28	36	36	B2	Skin. sun exposed lower leg (GTEx)	EpiXcan	0.997644	skin_sun_exposed_lower_leg	0.999981
3677	ENSG00000129521	EGLN3	-0.608336	-0.0434799	0.542964	0.0534183	0.0579377	4.71877e-06	1.54582e-05	52	66	66	B2	Skin. sun exposed lower leg (GTEx)	EpiXcan	0.997644	skin_sun_exposed_lower_leg	0.999981
3678	ENSG00000177879	AP3S1	-0.608146	-0.0496324	0.543091	0.0538738	0.086786	1.91717e-08	7.94953e-08	14	14	14	B2	Skin. sun exposed lower leg (GTEx)	EpiXcan	0.997644	skin_sun_exposed_lower_leg	0.999981
3679	ENSG00000073910	FRY	-0.607404	-0.0352632	0.543583	0.083297	0.162022	1.57604e-15	1.16651e-14	11	13	13	B2	Skin. sun exposed lower leg (GTEx)	EpiXcan	0.997644	skin_sun_exposed_lower_leg	0.999981
3680	ENSG00000211448	DIO2	0.607333	0.0653498	0.54363	0.0284443	0.0309075	0.000760252	0.001942	20	23	23	B2	Skin. sun exposed lower leg (GTEx)	EpiXcan	0.997644	skin_sun_exposed_lower_leg	0.999981
3681	ENSG00000093217	XYLB	-0.607316	-0.0910578	0.543641	0.0114467	0.0496133	2.32105e-05	7.04512e-05	4	4	4	B2	Skin. sun exposed lower leg (GTEx)	EpiXcan	0.997644	skin_sun_exposed_lower_leg	0.999981
3682	ENSG00000159200	RCAN1	0.607246	0.0678545	0.543688	0.0354503	0.0445628	5.27162e-05	0.000153206	26	32	32	B2	Skin. sun exposed lower leg (GTEx)	EpiXcan	0.997644	skin_sun_exposed_lower_leg	0.999981
3683	ENSG00000145349	CAMK2D	0.607123	0.0699946	0.543769	0.0229011	0.0316189	0.000580507	0.0015062	28	34	34	B2	Skin. sun exposed lower leg (GTEx)	EpiXcan	0.997644	skin_sun_exposed_lower_leg	0.999981
3684	ENSG00000136068	FLNB	-0.606859	-0.32228	0.543945	0.00123078	0.027949	0.0015076	0.00372605	5	9	9	B2	Skin. sun exposed lower leg (GTEx)	EpiXcan	0.997644	skin_sun_exposed_lower_leg	0.999981
3685	ENSG00000139835	GRTP1	-0.606765	-0.0291801	0.544007	0.151955	0.230848	3.59014e-22	3.98585e-21	25	40	40	B2	Skin. sun exposed lower leg (GTEx)	EpiXcan	0.997644	skin_sun_exposed_lower_leg	0.999981
3686	ENSG00000005469	CROT	0.606617	0.0461345	0.544105	0.046545	0.327959	7.52764e-34	1.50887e-32	56	67	67	B2	Skin. sun exposed lower leg (GTEx)	EpiXcan	0.997644	skin_sun_exposed_lower_leg	0.999981
3687	ENSG00000105176	URI1	-0.606286	-0.0948894	0.544325	0.0131	0.0373855	0.000289561	0.000777359	7	7	7	B2	Skin. sun exposed lower leg (GTEx)	EpiXcan	0.997644	skin_sun_exposed_lower_leg	0.999981
3688	ENSG00000148384	INPP5E	0.60616	0.0652827	0.544409	0.0394472	0.109452	1.96029e-10	9.74651e-10	30	38	38	B2	Skin. sun exposed lower leg (GTEx)	EpiXcan	0.997644	skin_sun_exposed_lower_leg	0.999981
3689	ENSG00000196605	ZNF846	-0.605668	-0.0607978	0.544735	0.0371985	0.112851	8.36023e-11	4.27189e-10	11	13	13	B2	Skin. sun exposed lower leg (GTEx)	EpiXcan	0.997644	skin_sun_exposed_lower_leg	0.999981
3690	ENSG00000162385	MAGOH	-0.605605	-0.126361	0.544777	0.011832	0.0284144	0.0015939	0.00392895	22	23	23	B2	Skin. sun exposed lower leg (GTEx)	EpiXcan	0.997644	skin_sun_exposed_lower_leg	0.999981
3691	ENSG00000143196	DPT	0.605496	0.0561218	0.54485	0.0314416	0.0524023	1.5523e-05	4.7948e-05	38	44	44	B2	Skin. sun exposed lower leg (GTEx)	EpiXcan	0.997644	skin_sun_exposed_lower_leg	0.999981
3692	ENSG00000271303	SRXN1	-0.605482	-0.0650238	0.544859	0.0210293	0.124565	9.76096e-12	5.41198e-11	15	23	23	B2	Skin. sun exposed lower leg (GTEx)	EpiXcan	0.997644	skin_sun_exposed_lower_leg	0.999981
3693	ENSG00000146556	WASH2P	-0.605352	-0.104938	0.544945	0.0157066	0.127475	4.20043e-12	2.40803e-11	25	30	30	B2	Skin. sun exposed lower leg (GTEx)	EpiXcan	0.997644	skin_sun_exposed_lower_leg	0.999981
3694	ENSG00000105983	LMBR1	0.605224	0.0413689	0.54503	0.0621267	0.108411	1.21873e-10	6.14895e-10	22	24	24	B2	Skin. sun exposed lower leg (GTEx)	EpiXcan	0.997644	skin_sun_exposed_lower_leg	0.999981
3695	ENSG00000072364	AFF4	-0.604969	-0.058301	0.5452	0.0251978	0.0572295	4.95307e-06	1.61954e-05	20	30	30	B2	Skin. sun exposed lower leg (GTEx)	EpiXcan	0.997644	skin_sun_exposed_lower_leg	0.999981
3696	ENSG00000162946	DISC1	0.603433	0.0943769	0.546221	0.00887266	0.017474	0.013338	0.0295882	12	15	15	B2	Skin. sun exposed lower leg (GTEx)	EpiXcan	0.997644	skin_sun_exposed_lower_leg	0.999981
3697	ENSG00000196154	S100A4	-0.603331	-0.115562	0.546288	0.0101374	0.0334545	0.000568406	0.00147672	20	27	27	B2	Skin. sun exposed lower leg (GTEx)	EpiXcan	0.997644	skin_sun_exposed_lower_leg	0.999981
3698	ENSG00000049245	VAMP3	-0.603046	-0.053484	0.546478	0.0403532	0.090972	3.09335e-09	1.37068e-08	2	3	3	B2	Skin. sun exposed lower leg (GTEx)	EpiXcan	0.997644	skin_sun_exposed_lower_leg	0.999981
3699	ENSG00000121775	TMEM39B	-0.602966	-0.0568214	0.546531	0.0427834	0.041254	0.000131787	0.000366726	29	33	33	B2	Skin. sun exposed lower leg (GTEx)	EpiXcan	0.997644	skin_sun_exposed_lower_leg	0.999981
3700	ENSG00000196455	PIK3R4	0.602811	0.0304622	0.546634	0.112039	0.25534	4.77609e-25	6.0724e-24	33	38	38	B2	Skin. sun exposed lower leg (GTEx)	EpiXcan	0.997644	skin_sun_exposed_lower_leg	0.999981
