## Supplementary Appendix 6 for "IL10RB as a key regulator of COVID-19 host susceptibility and severity" (part 40 of 40)

### Sheet: Spleen (GTEx) (continued)
	gene	gene_name	zscore	effect_size	pvalue	var_g	pred_perf_r2	pred_perf_pval	pred_perf_qval	n_snps_used	n_snps_in_cov	n_snps_in_model	gwas	tissue	method	gwas_fdr	Tissue.keyword	fdr_all
2380	ENSG00000124380	SNRNP27	-0.65534	-0.03285	0.512249	0.088809	0.0508949	0.0176942	0.0826855	23	25	25	B2	Spleen (GTEx)	EpiXcan	0.99838	spleen	0.999981
2381	ENSG00000183569	SERHL2	0.654695	0.0408213	0.512664	0.100445	0.0197203	0.15048	0.494854	24	30	30	B2	Spleen (GTEx)	EpiXcan	0.99838	spleen	0.999981
2382	ENSG00000010704	HFE	0.654641	0.0986229	0.512699	0.0129465	0.041807	0.0326815	0.141718	22	30	30	B2	Spleen (GTEx)	EpiXcan	0.99838	spleen	0.999981
2383	ENSG00000157978	LDLRAP1	0.65463	0.0419563	0.512706	0.0959858	0.302817	3.40376e-10	7.35707e-09	32	40	40	B2	Spleen (GTEx)	EpiXcan	0.99838	spleen	0.999981
2384	ENSG00000110871	COQ5	0.654376	0.0347749	0.51287	0.0910696	0.281031	1.73163e-09	3.33501e-08	26	33	33	B2	Spleen (GTEx)	EpiXcan	0.99838	spleen	0.999981
2385	ENSG00000264281	AC016596.1	-0.654197	-0.17579	0.512985	0.0036979	0.0357735	0.046336	0.191191	3	3	3	B2	Spleen (GTEx)	EpiXcan	0.99838	spleen	0.999981
2386	ENSG00000167306	MYO5B	0.653998	0.0220352	0.513113	0.190321	0.479338	1.54264e-17	8.68546e-16	20	23	23	B2	Spleen (GTEx)	EpiXcan	0.99838	spleen	0.999981
2387	ENSG00000100258	LMF2	0.653435	0.370629	0.513476	0.000794872	0.0114404	0.277523	0.751562	3	6	6	B2	Spleen (GTEx)	EpiXcan	0.99838	spleen	0.999981
2388	ENSG00000183762	KREMEN1	-0.653434	-0.0357601	0.513476	0.204689	0.0422684	0.0357466	0.152966	47	57	57	B2	Spleen (GTEx)	EpiXcan	0.99838	spleen	0.999981
2389	ENSG00000140564	FURIN	0.65317	0.0428621	0.513647	0.0696475	0.0248677	0.102657	0.367258	19	28	28	B2	Spleen (GTEx)	EpiXcan	0.99838	spleen	0.999981
2390	ENSG00000143393	PI4KB	-0.653124	-0.752177	0.513676	0.00057773	0.0162082	0.184042	0.574765	2	2	2	B2	Spleen (GTEx)	EpiXcan	0.99838	spleen	0.999981
2391	ENSG00000231365	AL359915.2	-0.652877	-0.0238867	0.513835	0.177944	0.309318	3.36639e-12	9.83365e-11	26	35	35	B2	Spleen (GTEx)	EpiXcan	0.99838	spleen	0.999981
2392	ENSG00000108587	GOSR1	0.652777	0.627871	0.5139	0.000485875	0.0133343	0.222732	0.655366	1	1	1	B2	Spleen (GTEx)	EpiXcan	0.99838	spleen	0.999981
2393	ENSG00000163913	IFT122	-0.652338	-0.0976417	0.514183	0.0135384	0.0263508	0.099238	0.357498	6	7	7	B2	Spleen (GTEx)	EpiXcan	0.99838	spleen	0.999981
2394	ENSG00000130165	ELOF1	0.652314	0.141364	0.514199	0.0127502	0.0135331	0.242388	0.692685	7	9	9	B2	Spleen (GTEx)	EpiXcan	0.99838	spleen	0.999981
2395	ENSG00000033800	PIAS1	0.652279	0.0501592	0.514221	0.118989	0.0807228	0.00219966	0.0128672	33	43	43	B2	Spleen (GTEx)	EpiXcan	0.99838	spleen	0.999981
2396	ENSG00000165495	PKNOX2	-0.652271	-0.0660814	0.514227	0.017575	0.031921	0.069056	0.266435	12	15	15	B2	Spleen (GTEx)	EpiXcan	0.99838	spleen	0.999981
2397	ENSG00000137601	NEK1	-0.652191	-0.0963515	0.514278	0.0162862	0.14379	4.18494e-05	0.000352651	10	11	11	B2	Spleen (GTEx)	EpiXcan	0.99838	spleen	0.999981
2398	ENSG00000166908	PIP4K2C	-0.652124	-0.028096	0.514321	0.072013	0.0206394	0.144969	0.481314	25	26	26	B2	Spleen (GTEx)	EpiXcan	0.99838	spleen	0.999981
2399	ENSG00000111879	FAM184A	-0.652024	-0.0643366	0.514386	0.022746	0.0754519	0.00439734	0.0240125	44	52	52	B2	Spleen (GTEx)	EpiXcan	0.99838	spleen	0.999981
2400	ENSG00000258559	AC005519.2	-0.651782	-0.0374652	0.514542	0.0685352	0.231649	1.59586e-08	2.60316e-07	10	13	13	B2	Spleen (GTEx)	EpiXcan	0.99838	spleen	0.999981
2401	ENSG00000151117	TMEM86A	-0.65094	-0.159413	0.515085	0.010797	0.0234432	0.120389	0.417546	3	4	4	B2	Spleen (GTEx)	EpiXcan	0.99838	spleen	0.999981
2402	ENSG00000128849	CGNL1	0.650849	0.0383549	0.515144	0.0902585	0.0183783	0.159839	0.517019	27	34	34	B2	Spleen (GTEx)	EpiXcan	0.99838	spleen	0.999981
2403	ENSG00000217165	ANKRD18EP	-0.65066	-0.0444136	0.515266	0.086464	0.130766	0.000142822	0.00108322	31	36	36	B2	Spleen (GTEx)	EpiXcan	0.99838	spleen	0.999981
2404	ENSG00000172765	TMCC1	0.650636	0.11952	0.515281	0.0167738	0.0884935	0.00166945	0.0100217	11	13	13	B2	Spleen (GTEx)	EpiXcan	0.99838	spleen	0.999981
2405	ENSG00000123739	PLA2G12A	-0.64959	-0.0819898	0.515957	0.0319491	0.0848443	0.000887988	0.00565905	14	18	18	B2	Spleen (GTEx)	EpiXcan	0.99838	spleen	0.999981
2406	ENSG00000267280	TBX2-AS1	-0.649063	-0.0396624	0.516298	0.133978	0.151956	2.46292e-05	0.000220024	32	41	41	B2	Spleen (GTEx)	EpiXcan	0.99838	spleen	0.999981
2407	ENSG00000157429	ZNF19	0.648832	0.0290919	0.516447	0.229452	0.109975	0.000361496	0.00250375	51	59	59	B2	Spleen (GTEx)	EpiXcan	0.99838	spleen	0.999981
2408	ENSG00000238164	TNFRSF14-AS1	0.648379	0.0998843	0.51674	0.0252454	0.0174392	0.178072	0.560256	21	27	27	B2	Spleen (GTEx)	EpiXcan	0.99838	spleen	0.999981
2409	ENSG00000089091	DZANK1	0.64836	0.0224205	0.516752	0.111356	0.0448673	0.0250913	0.11179	20	29	29	B2	Spleen (GTEx)	EpiXcan	0.99838	spleen	0.999981
2410	ENSG00000132182	NUP210	-0.648296	-0.0674255	0.516794	0.0304208	0.0222231	0.127854	0.437447	16	21	21	B2	Spleen (GTEx)	EpiXcan	0.99838	spleen	0.999981
2411	ENSG00000108256	NUFIP2	-0.647813	-0.0714062	0.517106	0.0398086	0.0565939	0.0135116	0.0651686	23	26	26	B2	Spleen (GTEx)	EpiXcan	0.99838	spleen	0.999981
2412	ENSG00000012061	ERCC1	0.647681	0.0974602	0.517191	0.0169781	0.025654	0.105183	0.374758	6	8	8	B2	Spleen (GTEx)	EpiXcan	0.99838	spleen	0.999981
2413	ENSG00000137411	VARS2	-0.647182	-0.024641	0.517514	0.244738	0.483582	9.07126e-19	5.97463e-17	17	24	24	B2	Spleen (GTEx)	EpiXcan	0.99838	spleen	0.999981
2414	ENSG00000135390	ATP5G2	0.647167	0.0403343	0.517524	0.0680452	0.300626	2.02756e-10	4.51529e-09	12	16	16	B2	Spleen (GTEx)	EpiXcan	0.99838	spleen	0.999981
2415	ENSG00000130518	KIAA1683	0.647027	0.0407604	0.517614	0.0765068	0.246718	4.07369e-08	6.19618e-07	11	13	13	B2	Spleen (GTEx)	EpiXcan	0.99838	spleen	0.999981
2416	ENSG00000099204	ABLIM1	-0.646924	-0.111368	0.517681	0.0126701	0.0767005	0.00350149	0.0194786	5	6	6	B2	Spleen (GTEx)	EpiXcan	0.99838	spleen	0.999981
2417	ENSG00000106610	STAG3L4	-0.646504	-0.0275102	0.517953	0.132959	0.537262	4.62676e-22	4.54954e-20	16	20	20	B2	Spleen (GTEx)	EpiXcan	0.99838	spleen	0.999981
2418	ENSG00000006047	YBX2	0.646394	0.0657302	0.518024	0.0324213	0.0196885	0.144695	0.480814	9	9	9	B2	Spleen (GTEx)	EpiXcan	0.99838	spleen	0.999981
2419	ENSG00000145284	SCD5	0.646312	0.059419	0.518077	0.0836018	0.0810151	0.00275594	0.0157387	20	26	26	B2	Spleen (GTEx)	EpiXcan	0.99838	spleen	0.999981
2420	ENSG00000089486	CDIP1	0.646247	0.014778	0.51812	0.161033	0.114122	0.000284831	0.00201372	66	84	84	B2	Spleen (GTEx)	EpiXcan	0.99838	spleen	0.999981
2421	ENSG00000164742	ADCY1	0.646048	0.0425803	0.518248	0.0878495	0.0684646	0.005529	0.0293877	24	30	30	B2	Spleen (GTEx)	EpiXcan	0.99838	spleen	0.999981
2422	ENSG00000089006	SNX5	0.646006	0.0451852	0.518275	0.153394	0.0549877	0.0172469	0.0809475	61	73	73	B2	Spleen (GTEx)	EpiXcan	0.99838	spleen	0.999981
2423	ENSG00000117425	PTCH2	-0.644304	-0.0438615	0.519379	0.0903888	0.0576414	0.00810859	0.0415815	35	47	47	B2	Spleen (GTEx)	EpiXcan	0.99838	spleen	0.999981
2424	ENSG00000198380	GFPT1	0.643903	0.154853	0.519638	0.00700998	0.0152785	0.207307	0.6225	10	14	14	B2	Spleen (GTEx)	EpiXcan	0.99838	spleen	0.999981
2425	ENSG00000162736	NCSTN	0.643901	0.0630988	0.519639	0.0205345	0.0288983	0.0809238	0.302743	11	15	15	B2	Spleen (GTEx)	EpiXcan	0.99838	spleen	0.999981
2426	ENSG00000135002	RFK	0.643653	0.0309562	0.5198	0.0887644	0.0457842	0.0247176	0.110477	30	32	32	B2	Spleen (GTEx)	EpiXcan	0.99838	spleen	0.999981
2427	ENSG00000120253	NUP43	-0.643136	-0.0382301	0.520136	0.1328	0.0790113	0.00253512	0.0146152	37	44	44	B2	Spleen (GTEx)	EpiXcan	0.99838	spleen	0.999981
2428	ENSG00000119147	C2orf40	0.642952	0.0706802	0.520255	0.0327647	0.0464184	0.0229276	0.103873	15	18	18	B2	Spleen (GTEx)	EpiXcan	0.99838	spleen	0.999981
2429	ENSG00000085662	AKR1B1	-0.642575	-0.905993	0.5205	0.000126281	0.0115518	0.260415	0.723042	1	2	2	B2	Spleen (GTEx)	EpiXcan	0.99838	spleen	0.999981
2430	ENSG00000168872	DDX19A	0.641999	0.0909949	0.520874	0.0156643	0.0463013	0.0270824	0.119668	4	6	6	B2	Spleen (GTEx)	EpiXcan	0.99838	spleen	0.999981
2431	ENSG00000213347	MXD3	0.641959	0.130469	0.5209	0.00723565	0.0176331	0.177628	0.559238	1	1	1	B2	Spleen (GTEx)	EpiXcan	0.99838	spleen	0.999981
2432	ENSG00000118855	MFSD1	0.641128	0.0173422	0.52144	0.202411	0.0631767	0.00904968	0.045816	49	56	56	B2	Spleen (GTEx)	EpiXcan	0.99838	spleen	0.999981
2433	ENSG00000122970	IFT81	-0.640871	-0.073937	0.521607	0.0210655	0.0119	0.266138	0.732811	16	17	17	B2	Spleen (GTEx)	EpiXcan	0.99838	spleen	0.999981
2434	ENSG00000126870	WDR60	0.64067	0.0241989	0.521737	0.191545	0.361427	4.04119e-12	1.16826e-10	17	18	18	B2	Spleen (GTEx)	EpiXcan	0.99838	spleen	0.999981
2435	ENSG00000126453	BCL2L12	0.640508	0.150985	0.521842	0.0124167	0.0633499	0.00822237	0.0421008	13	17	17	B2	Spleen (GTEx)	EpiXcan	0.99838	spleen	0.999981
2436	ENSG00000129347	KRI1	-0.639949	-0.0390214	0.522206	0.0785912	0.179886	1.31502e-06	1.53014e-05	10	15	15	B2	Spleen (GTEx)	EpiXcan	0.99838	spleen	0.999981
2437	ENSG00000123545	NDUFAF4	-0.639517	-0.112674	0.522487	0.010156	0.0224032	0.125304	0.430095	8	10	10	B2	Spleen (GTEx)	EpiXcan	0.99838	spleen	0.999981
2438	ENSG00000261526	AC012615.1	0.639396	1.28804	0.522566	0.000149428	0.0103589	0.295233	0.778387	2	2	2	B2	Spleen (GTEx)	EpiXcan	0.99838	spleen	0.999981
2439	ENSG00000175334	BANF1	0.639047	0.0536317	0.522793	0.0390063	0.128532	9.84564e-05	0.000772764	17	22	22	B2	Spleen (GTEx)	EpiXcan	0.99838	spleen	0.999981
2440	ENSG00000188290	HES4	0.638798	0.0854198	0.522955	0.0167015	0.0132933	0.245739	0.698217	9	13	13	B2	Spleen (GTEx)	EpiXcan	0.99838	spleen	0.999981
2441	ENSG00000118242	MREG	0.638627	-0.0155043	0.523065	0.113737	0.0350149	0.0547497	0.220372	53	70	70	B2	Spleen (GTEx)	EpiXcan	0.99838	spleen	0.999981
2442	ENSG00000160828	STAG3L2	0.638598	0.109883	0.523084	0.0116564	0.225921	1.66318e-07	2.27899e-06	10	15	15	B2	Spleen (GTEx)	EpiXcan	0.99838	spleen	0.999981
2443	ENSG00000111203	ITFG2	-0.638166	-0.141476	0.523366	0.00796158	0.020744	0.142998	0.47699	11	14	14	B2	Spleen (GTEx)	EpiXcan	0.99838	spleen	0.999981
2444	ENSG00000144567	RETREG2	-0.637512	-0.0271875	0.523791	0.145132	0.0312633	0.0718542	0.275027	54	64	64	B2	Spleen (GTEx)	EpiXcan	0.99838	spleen	0.999981
2445	ENSG00000167705	RILP	-0.636655	-0.0254546	0.52435	0.267424	0.0276098	0.0833514	0.310318	74	98	98	B2	Spleen (GTEx)	EpiXcan	0.99838	spleen	0.999981
2446	ENSG00000159899	NPR2	-0.636376	-0.0370004	0.524531	0.132872	0.0861645	0.00205728	0.0121257	32	38	38	B2	Spleen (GTEx)	EpiXcan	0.99838	spleen	0.999981
2447	ENSG00000272821	U62317.3	0.635916	0.168439	0.524831	0.00511261	0.0119664	0.257174	0.71755	4	6	6	B2	Spleen (GTEx)	EpiXcan	0.99838	spleen	0.999981
2448	ENSG00000186162	CIDECP	-0.635618	-0.0576955	0.525025	0.0621822	0.143406	6.48873e-05	0.000528292	14	22	22	B2	Spleen (GTEx)	EpiXcan	0.99838	spleen	0.999981
2449	ENSG00000100592	DAAM1	-0.634556	-0.0756237	0.525718	0.0337669	0.0234612	0.12131	0.420414	16	18	18	B2	Spleen (GTEx)	EpiXcan	0.99838	spleen	0.999981
2450	ENSG00000007080	CCDC124	0.63448	0.0392499	0.525768	0.044943	0.134875	0.00010489	0.000818654	15	17	17	B2	Spleen (GTEx)	EpiXcan	0.99838	spleen	0.999981
2451	ENSG00000167123	CERCAM	0.634127	0.0363517	0.525998	0.0805305	0.0670826	0.0064514	0.0337003	23	31	31	B2	Spleen (GTEx)	EpiXcan	0.99838	spleen	0.999981
2452	ENSG00000166689	PLEKHA7	-0.633942	-0.0665958	0.526119	0.0246013	0.0246941	0.105976	0.376695	8	9	9	B2	Spleen (GTEx)	EpiXcan	0.99838	spleen	0.999981
2453	ENSG00000104738	MCM4	-0.633588	-0.118252	0.52635	0.018894	0.0474761	0.0231994	0.104765	11	14	14	B2	Spleen (GTEx)	EpiXcan	0.99838	spleen	0.999981
2454	ENSG00000092036	HAUS4	0.633396	0.0325819	0.526475	0.128342	0.378929	1.22831e-14	4.84487e-13	18	33	33	B2	Spleen (GTEx)	EpiXcan	0.99838	spleen	0.999981
2455	ENSG00000110880	CORO1C	0.633244	0.0501847	0.526574	0.0750732	0.0138922	0.212873	0.634982	28	39	39	B2	Spleen (GTEx)	EpiXcan	0.99838	spleen	0.999981
2456	ENSG00000172197	MBOAT1	0.633153	0.0550237	0.526634	0.0493293	0.152665	1.82613e-05	0.000166982	21	25	25	B2	Spleen (GTEx)	EpiXcan	0.99838	spleen	0.999981
2457	ENSG00000106367	AP1S1	-0.632932	-0.0311164	0.526778	0.107451	0.337248	1.96273e-13	6.58787e-12	7	9	9	B2	Spleen (GTEx)	EpiXcan	0.99838	spleen	0.999981
2458	ENSG00000205181	LINC00654	0.632908	0.182097	0.526794	0.00430166	0.0892411	0.00198027	0.0116891	4	9	9	B2	Spleen (GTEx)	EpiXcan	0.99838	spleen	0.999981
2459	ENSG00000078814	MYH7B	-0.632809	-0.0236438	0.526859	0.118565	0.152906	1.32039e-05	0.00012478	34	37	37	B2	Spleen (GTEx)	EpiXcan	0.99838	spleen	0.999981
2460	ENSG00000213462	ERV3-1	0.632766	0.0242964	0.526886	0.159222	0.337295	2.41671e-11	6.30738e-10	34	45	45	B2	Spleen (GTEx)	EpiXcan	0.99838	spleen	0.999981
2461	ENSG00000272667	AC012306.2	-0.632581	-0.0778554	0.527007	0.0247898	0.0158001	0.19576	0.600412	26	28	28	B2	Spleen (GTEx)	EpiXcan	0.99838	spleen	0.999981
2462	ENSG00000238105	GOLGA2P5	0.631511	0.0509515	0.527706	0.0297841	0.059152	0.0119107	0.0584157	11	13	13	B2	Spleen (GTEx)	EpiXcan	0.99838	spleen	0.999981
2463	ENSG00000168026	TTC21A	0.631054	0.031191	0.528006	0.129962	0.192175	7.27115e-07	8.82077e-06	15	17	17	B2	Spleen (GTEx)	EpiXcan	0.99838	spleen	0.999981
2464	ENSG00000250397	AP006623.1	0.630615	1.63202	0.528293	7.08406e-05	0.0146828	0.207707	0.623115	2	4	4	B2	Spleen (GTEx)	EpiXcan	0.99838	spleen	0.999981
2465	ENSG00000163946	FAM208A	-0.630043	-0.247519	0.528667	0.00644722	0.0174345	0.173532	0.549812	6	7	7	B2	Spleen (GTEx)	EpiXcan	0.99838	spleen	0.999981
2466	ENSG00000213390	ARHGAP19	-0.63004	-0.0304818	0.528669	0.135431	0.203001	3.40929e-07	4.35934e-06	25	27	27	B2	Spleen (GTEx)	EpiXcan	0.99838	spleen	0.999981
2467	ENSG00000186106	ANKRD46	0.629745	0.0710181	0.528861	0.0106695	0.0136582	0.23573	0.680907	5	5	5	B2	Spleen (GTEx)	EpiXcan	0.99838	spleen	0.999981
2468	ENSG00000125618	PAX8	0.629311	0.025973	0.529145	0.165662	0.546582	1.33847e-22	1.42426e-20	8	9	9	B2	Spleen (GTEx)	EpiXcan	0.99838	spleen	0.999981
2469	ENSG00000115484	CCT4	0.628747	0.310922	0.529514	0.00131742	0.0102882	0.297556	0.781855	3	3	3	B2	Spleen (GTEx)	EpiXcan	0.99838	spleen	0.999981
2470	ENSG00000139168	ZCRB1	0.628148	0.0490659	0.529907	0.0354314	0.0504773	0.0151844	0.0720666	25	31	31	B2	Spleen (GTEx)	EpiXcan	0.99838	spleen	0.999981
2471	ENSG00000123179	EBPL	-0.627385	-0.0177142	0.530407	0.274462	0.395225	5.30134e-14	1.91273e-12	22	25	25	B2	Spleen (GTEx)	EpiXcan	0.99838	spleen	0.999981
2472	ENSG00000127957	PMS2P3	-0.627193	-0.0432397	0.530533	0.0837313	0.198617	1.44713e-06	1.66994e-05	40	46	46	B2	Spleen (GTEx)	EpiXcan	0.99838	spleen	0.999981
2473	ENSG00000233006	MIR3936HG	0.627148	0.0385251	0.530562	0.0873824	0.247916	3.15328e-08	4.90851e-07	24	29	29	B2	Spleen (GTEx)	EpiXcan	0.99838	spleen	0.999981
2474	ENSG00000010030	ETV7	-0.626939	-0.0823766	0.530699	0.0156563	0.0579047	0.0111368	0.0550258	5	6	6	B2	Spleen (GTEx)	EpiXcan	0.99838	spleen	0.999981
2475	ENSG00000235652	AL356599.1	0.626876	0.0467452	0.530741	0.0451907	0.0794095	0.00287418	0.0163471	25	30	30	B2	Spleen (GTEx)	EpiXcan	0.99838	spleen	0.999981
2476	ENSG00000196455	PIK3R4	0.626384	0.0311031	0.531063	0.121751	0.13726	4.30986e-05	0.000362085	37	44	44	B2	Spleen (GTEx)	EpiXcan	0.99838	spleen	0.999981
2477	ENSG00000149292	TTC12	0.626055	0.0257316	0.531279	0.248285	0.485674	3.8878e-19	2.67415e-17	23	25	25	B2	Spleen (GTEx)	EpiXcan	0.99838	spleen	0.999981
2478	ENSG00000184144	CNTN2	-0.625648	-0.270134	0.531546	0.00175921	0.0413819	0.0308373	0.134604	2	6	6	B2	Spleen (GTEx)	EpiXcan	0.99838	spleen	0.999981
2479	ENSG00000118961	LDAH	0.625195	0.0434976	0.531843	0.0521297	0.12175	3.13338e-05	0.000274132	6	9	9	B2	Spleen (GTEx)	EpiXcan	0.99838	spleen	0.999981
2480	ENSG00000136279	DBNL	-0.624298	-0.068589	0.532432	0.0120907	0.0164506	0.196571	0.601696	3	3	3	B2	Spleen (GTEx)	EpiXcan	0.99838	spleen	0.999981
2481	ENSG00000126267	COX6B1	-0.624197	-0.0599431	0.532498	0.013629	0.0205147	0.147596	0.487551	12	15	15	B2	Spleen (GTEx)	EpiXcan	0.99838	spleen	0.999981
2482	ENSG00000152484	USP12	0.62401	0.132302	0.532621	0.00753327	0.0124469	0.240304	0.689696	2	5	5	B2	Spleen (GTEx)	EpiXcan	0.99838	spleen	0.999981
2483	ENSG00000177646	ACAD9	0.623646	0.0230436	0.53286	0.289625	0.283287	1.45506e-10	3.34712e-09	70	80	80	B2	Spleen (GTEx)	EpiXcan	0.99838	spleen	0.999981
2484	ENSG00000225880	LINC00115	-0.623531	-0.0559746	0.532936	0.0469372	0.23062	5.50904e-08	8.20071e-07	21	44	44	B2	Spleen (GTEx)	EpiXcan	0.99838	spleen	0.999981
2485	ENSG00000113407	TARS	-0.623276	-0.0436352	0.533103	0.062315	0.085674	0.00256859	0.0147837	28	34	34	B2	Spleen (GTEx)	EpiXcan	0.99838	spleen	0.999981
2486	ENSG00000135956	TMEM127	-0.622846	-0.0635214	0.533386	0.0282427	0.089176	0.00205862	0.0121285	5	7	7	B2	Spleen (GTEx)	EpiXcan	0.99838	spleen	0.999981
2487	ENSG00000136247	ZDHHC4	-0.622057	-0.0290754	0.533905	0.156996	0.206566	5.05376e-07	6.3005e-06	60	81	81	B2	Spleen (GTEx)	EpiXcan	0.99838	spleen	0.999981
2488	ENSG00000029725	RABEP1	0.621495	0.0761963	0.534274	0.0131684	0.0270645	0.0875603	0.323526	11	15	15	B2	Spleen (GTEx)	EpiXcan	0.99838	spleen	0.999981
2489	ENSG00000169710	FASN	0.621377	0.0194994	0.534352	0.15291	0.206801	6.86664e-07	8.3737e-06	50	72	72	B2	Spleen (GTEx)	EpiXcan	0.99838	spleen	0.999981
2490	ENSG00000103653	CSK	-0.62131	-0.0589914	0.534396	0.0463892	0.152857	8.94755e-06	8.7735e-05	2	3	3	B2	Spleen (GTEx)	EpiXcan	0.99838	spleen	0.999981
2491	ENSG00000244879	GABPB1-AS1	-0.620875	-0.020036	0.534682	0.273088	0.59048	4.00415e-24	5.03693e-22	33	42	42	B2	Spleen (GTEx)	EpiXcan	0.99838	spleen	0.999981
2492	ENSG00000100124	ANKRD54	0.620622	0.0403316	0.534848	0.11949	0.0478063	0.00570475	0.0301777	15	18	18	B2	Spleen (GTEx)	EpiXcan	0.99838	spleen	0.999981
2493	ENSG00000096872	IFT74	-0.620524	-0.0542137	0.534913	0.0386605	0.0921004	0.000515741	0.00344725	30	45	45	B2	Spleen (GTEx)	EpiXcan	0.99838	spleen	0.999981
2494	ENSG00000163702	IL17RC	0.61951	0.0356553	0.53558	0.0987656	0.282438	1.05021e-09	2.10087e-08	15	16	16	B2	Spleen (GTEx)	EpiXcan	0.99838	spleen	0.999981
2495	ENSG00000185518	SV2B	-0.6195	-0.12968	0.535587	0.00953725	0.0165584	0.182948	0.571862	6	10	10	B2	Spleen (GTEx)	EpiXcan	0.99838	spleen	0.999981
2496	ENSG00000167895	TMC8	-0.619301	-0.0450884	0.535718	0.0751515	0.0884441	0.00163578	0.00984923	19	22	22	B2	Spleen (GTEx)	EpiXcan	0.99838	spleen	0.999981
2497	ENSG00000204351	SKIV2L	0.618819	0.0263007	0.536036	0.125591	0.307929	2.44038e-11	6.35729e-10	20	27	27	B2	Spleen (GTEx)	EpiXcan	0.99838	spleen	0.999981
2498	ENSG00000141076	UTP4	-0.617993	-0.0343171	0.53658	0.0879554	0.237757	1.90667e-09	3.62216e-08	7	9	9	B2	Spleen (GTEx)	EpiXcan	0.99838	spleen	0.999981
2499	ENSG00000160194	NDUFV3	-0.617938	-0.0368045	0.536616	0.14476	0.182306	1.93853e-06	2.17761e-05	29	40	40	B2	Spleen (GTEx)	EpiXcan	0.99838	spleen	0.999981
2500	ENSG00000162004	CCDC78	0.617923	0.0415866	0.536626	0.0634709	0.0617266	0.00988718	0.0496243	24	28	28	B2	Spleen (GTEx)	EpiXcan	0.99838	spleen	0.999981
2501	ENSG00000072858	SIDT1	0.616834	0.0542839	0.537344	0.0468412	0.0915464	0.0013554	0.00832866	18	20	20	B2	Spleen (GTEx)	EpiXcan	0.99838	spleen	0.999981
2502	ENSG00000171056	SOX7	0.616587	0.101035	0.537507	0.0164517	0.0444404	0.0243712	0.109244	8	10	10	B2	Spleen (GTEx)	EpiXcan	0.99838	spleen	0.999981
2503	ENSG00000162755	KLHDC9	0.616529	0.0425209	0.537545	0.0809377	0.146981	3.87758e-05	0.000330138	14	15	15	B2	Spleen (GTEx)	EpiXcan	0.99838	spleen	0.999981
2504	ENSG00000001084	GCLC	-0.616295	-0.0189147	0.5377	0.507001	0.267706	6.79476e-09	1.1949e-07	140	165	165	B2	Spleen (GTEx)	EpiXcan	0.99838	spleen	0.999981
2505	ENSG00000129194	SOX15	-0.616251	-0.0873163	0.537729	0.0278351	0.0343456	0.0562608	0.224898	8	11	11	B2	Spleen (GTEx)	EpiXcan	0.99838	spleen	0.999981
2506	ENSG00000102934	PLLP	-0.616022	-0.0343097	0.53788	0.0959819	0.209234	6.848e-07	8.35828e-06	8	9	9	B2	Spleen (GTEx)	EpiXcan	0.99838	spleen	0.999981
2507	ENSG00000168899	VAMP5	0.615961	0.11995	0.537921	0.00575785	0.0578395	0.0101152	0.0506415	3	4	4	B2	Spleen (GTEx)	EpiXcan	0.99838	spleen	0.999981
2508	ENSG00000103148	NPRL3	-0.615691	-0.0289076	0.538098	0.235961	0.327253	4.11813e-12	1.18805e-10	49	67	67	B2	Spleen (GTEx)	EpiXcan	0.99838	spleen	0.999981
2509	ENSG00000138378	STAT4	-0.615657	-0.0350435	0.538121	0.0374199	0.0251052	0.101968	0.365198	12	19	19	B2	Spleen (GTEx)	EpiXcan	0.99838	spleen	0.999981
2510	ENSG00000135698	MPHOSPH6	-0.614998	-0.0830917	0.538556	0.0192434	0.316488	8.87755e-11	2.12985e-09	13	29	29	B2	Spleen (GTEx)	EpiXcan	0.99838	spleen	0.999981
2511	ENSG00000155592	ZKSCAN2	0.61438	0.0320728	0.538964	0.171293	0.0230042	0.124447	0.428446	59	68	68	B2	Spleen (GTEx)	EpiXcan	0.99838	spleen	0.999981
2512	ENSG00000130332	LSM7	0.613677	0.0498682	0.539429	0.0779624	0.341938	1.55166e-11	4.15055e-10	12	17	17	B2	Spleen (GTEx)	EpiXcan	0.99838	spleen	0.999981
2513	ENSG00000067221	STOML1	0.613468	0.0381496	0.539567	0.0583538	0.249916	4.00087e-08	6.09205e-07	6	9	9	B2	Spleen (GTEx)	EpiXcan	0.99838	spleen	0.999981
2514	ENSG00000164144	ARFIP1	-0.613048	-0.0238195	0.539844	0.164363	0.588968	4.2938e-24	5.35307e-22	32	41	41	B2	Spleen (GTEx)	EpiXcan	0.99838	spleen	0.999981
2515	ENSG00000174106	LEMD3	0.61292	0.077701	0.539929	0.0251585	0.107941	0.000556057	0.00369198	4	4	4	B2	Spleen (GTEx)	EpiXcan	0.99838	spleen	0.999981
2516	ENSG00000198089	SFI1	0.612798	0.0215314	0.54001	0.256781	0.474055	1.52381e-17	8.61413e-16	20	26	26	B2	Spleen (GTEx)	EpiXcan	0.99838	spleen	0.999981
2517	ENSG00000138246	DNAJC13	0.612724	0.0503679	0.540059	0.037171	0.15618	2.00026e-05	0.000181715	19	25	25	B2	Spleen (GTEx)	EpiXcan	0.99838	spleen	0.999981
2518	ENSG00000270170	NCBP2-AS2	0.611522	0.0720003	0.540854	0.0406139	0.036557	0.0466361	0.192202	13	15	15	B2	Spleen (GTEx)	EpiXcan	0.99838	spleen	0.999981
2519	ENSG00000110719	TCIRG1	-0.611469	-0.0890613	0.540889	0.014145	0.0107909	0.277183	0.751345	4	5	5	B2	Spleen (GTEx)	EpiXcan	0.99838	spleen	0.999981
2520	ENSG00000145882	PCYOX1L	0.611467	0.0452103	0.540891	0.0519463	0.274523	2.53748e-09	4.71155e-08	12	16	16	B2	Spleen (GTEx)	EpiXcan	0.99838	spleen	0.999981
2521	ENSG00000185924	RTN4RL1	-0.611327	-0.137073	0.540983	0.00623651	0.0101285	0.308429	0.794857	4	4	4	B2	Spleen (GTEx)	EpiXcan	0.99838	spleen	0.999981
2522	ENSG00000165379	LRFN5	-0.610992	-0.0582713	0.541205	0.0411296	0.165693	8.58718e-06	8.47369e-05	45	59	59	B2	Spleen (GTEx)	EpiXcan	0.99838	spleen	0.999981
2523	ENSG00000178202	KDELC2	0.610102	0.0379975	0.541795	0.117552	0.287669	6.26351e-10	1.29759e-08	7	8	8	B2	Spleen (GTEx)	EpiXcan	0.99838	spleen	0.999981
2524	ENSG00000078618	NRDC	0.609924	0.0175758	0.541912	0.151412	0.176318	6.83797e-06	6.88027e-05	58	65	65	B2	Spleen (GTEx)	EpiXcan	0.99838	spleen	0.999981
2525	ENSG00000107864	CPEB3	-0.609518	-0.0678055	0.542181	0.0195715	0.0154563	0.20082	0.610241	14	16	16	B2	Spleen (GTEx)	EpiXcan	0.99838	spleen	0.999981
2526	ENSG00000070367	EXOC5	-0.608673	-0.256732	0.542741	0.00375655	0.0116624	0.2622	0.725653	5	7	7	B2	Spleen (GTEx)	EpiXcan	0.99838	spleen	0.999981
2527	ENSG00000272338	AC067838.1	-0.608671	-0.0209622	0.542743	0.170783	0.264393	1.08486e-08	1.82066e-07	49	55	55	B2	Spleen (GTEx)	EpiXcan	0.99838	spleen	0.999981
2528	ENSG00000125775	SDCBP2	-0.60792	-0.0335142	0.54324	0.0497183	0.16796	8.62923e-06	8.50917e-05	13	17	17	B2	Spleen (GTEx)	EpiXcan	0.99838	spleen	0.999981
2529	ENSG00000165678	GHITM	0.60774	0.0346521	0.54336	0.113711	0.0772067	0.00342471	0.0191048	57	69	69	B2	Spleen (GTEx)	EpiXcan	0.99838	spleen	0.999981
2530	ENSG00000176994	SMCR8	-0.607516	-0.100608	0.543508	0.0147678	0.122078	0.000110741	0.000859518	6	12	12	B2	Spleen (GTEx)	EpiXcan	0.99838	spleen	0.999981
2531	ENSG00000135778	NTPCR	0.60744	0.0358237	0.543559	0.0854385	0.295058	7.83416e-11	1.89253e-09	4	5	5	B2	Spleen (GTEx)	EpiXcan	0.99838	spleen	0.999981
2532	ENSG00000143515	ATP8B2	-0.607289	-0.0189911	0.543659	0.0966384	0.0377565	0.0463242	0.191191	28	31	31	B2	Spleen (GTEx)	EpiXcan	0.99838	spleen	0.999981
2533	ENSG00000161558	TMEM143	-0.606946	-0.0334047	0.543887	0.0592594	0.118207	0.000230038	0.00166009	20	23	23	B2	Spleen (GTEx)	EpiXcan	0.99838	spleen	0.999981
2534	ENSG00000167608	TMC4	-0.606855	-0.0640909	0.543947	0.0364386	0.410322	7.67742e-15	3.11627e-13	5	10	10	B2	Spleen (GTEx)	EpiXcan	0.99838	spleen	0.999981
2535	ENSG00000205517	RGL3	-0.606834	-0.0971307	0.543961	0.0112637	0.187894	1.72038e-06	1.96026e-05	14	17	17	B2	Spleen (GTEx)	EpiXcan	0.99838	spleen	0.999981
2536	ENSG00000171522	PTGER4	0.60666	0.0728538	0.544077	0.02359	0.0265059	0.0919965	0.336533	9	14	14	B2	Spleen (GTEx)	EpiXcan	0.99838	spleen	0.999981
2537	ENSG00000181404	WASHC1	-0.60637	-0.112723	0.544269	0.00942677	0.321991	9.72276e-11	2.31671e-09	12	23	23	B2	Spleen (GTEx)	EpiXcan	0.99838	spleen	0.999981
2538	ENSG00000163507	KIAA1524	0.605998	0.247873	0.544516	0.00338051	0.0121493	0.265209	0.731269	10	10	10	B2	Spleen (GTEx)	EpiXcan	0.99838	spleen	0.999981
2539	ENSG00000100360	IFT27	-0.605816	-0.0402757	0.544637	0.0562226	0.162358	1.57619e-05	0.000146141	11	12	12	B2	Spleen (GTEx)	EpiXcan	0.99838	spleen	0.999981
2540	ENSG00000018699	TTC27	-0.605534	-0.0304375	0.544824	0.0949	0.0663492	0.0083943	0.0428554	23	24	24	B2	Spleen (GTEx)	EpiXcan	0.99838	spleen	0.999981
2541	ENSG00000176049	JAKMIP2	-0.604871	-0.0396032	0.545265	0.0987884	0.242316	6.12711e-08	9.01506e-07	13	15	15	B2	Spleen (GTEx)	EpiXcan	0.99838	spleen	0.999981
2542	ENSG00000134470	IL15RA	0.604657	0.0322196	0.545407	0.238837	0.278143	2.77535e-09	5.13955e-08	36	43	43	B2	Spleen (GTEx)	EpiXcan	0.99838	spleen	0.999981
2543	ENSG00000135926	TMBIM1	0.60442	0.17018	0.545564	0.00737917	0.0103981	0.287833	0.766928	4	4	4	B2	Spleen (GTEx)	EpiXcan	0.99838	spleen	0.999981
2544	ENSG00000108405	P2RX1	-0.604323	-0.0474862	0.545629	0.054995	0.322118	1.22702e-10	2.8755e-09	6	8	8	B2	Spleen (GTEx)	EpiXcan	0.99838	spleen	0.999981
2545	ENSG00000214174	AMZ2P1	0.604151	0.0466288	0.545743	0.0595803	0.414931	1.00291e-14	4.00105e-13	13	17	17	B2	Spleen (GTEx)	EpiXcan	0.99838	spleen	0.999981
2546	ENSG00000185880	TRIM69	-0.603961	-0.0678008	0.54587	0.0311626	0.030452	0.0724103	0.276777	10	12	12	B2	Spleen (GTEx)	EpiXcan	0.99838	spleen	0.999981
2547	ENSG00000142347	MYO1F	0.603885	0.0356211	0.54592	0.114311	0.152641	1.90157e-05	0.000173313	31	39	39	B2	Spleen (GTEx)	EpiXcan	0.99838	spleen	0.999981
2548	ENSG00000100889	PCK2	-0.60385	-0.112539	0.545944	0.0100819	0.0130889	0.23832	0.68581	15	16	16	B2	Spleen (GTEx)	EpiXcan	0.99838	spleen	0.999981
2549	ENSG00000104731	KLHDC4	-0.603807	-0.0219091	0.545972	0.184106	0.343499	1.52753e-11	4.09385e-10	49	57	57	B2	Spleen (GTEx)	EpiXcan	0.99838	spleen	0.999981
2550	ENSG00000013288	MAN2B2	-0.603683	-0.0486232	0.546054	0.0911111	0.0416431	0.0364847	0.155553	35	43	43	B2	Spleen (GTEx)	EpiXcan	0.99838	spleen	0.999981
2551	ENSG00000147862	NFIB	0.60368	0.0722544	0.546056	0.0177662	0.014264	0.221406	0.653456	8	11	11	B2	Spleen (GTEx)	EpiXcan	0.99838	spleen	0.999981
2552	ENSG00000189306	RRP7A	-0.603424	-0.219829	0.546227	0.00327354	0.0201078	0.153654	0.503451	2	3	3	B2	Spleen (GTEx)	EpiXcan	0.99838	spleen	0.999981
2553	ENSG00000164344	KLKB1	-0.602986	-0.0132331	0.546518	0.0813768	0.306127	1.49606e-11	4.01721e-10	16	19	19	B2	Spleen (GTEx)	EpiXcan	0.99838	spleen	0.999981
2554	ENSG00000143549	TPM3	0.602823	0.0612507	0.546627	0.0367667	0.156017	2.50765e-05	0.000223591	15	16	16	B2	Spleen (GTEx)	EpiXcan	0.99838	spleen	0.999981
2555	ENSG00000005156	LIG3	-0.602599	-0.0269892	0.546775	0.127399	0.288121	7.25964e-10	1.48849e-08	52	64	64	B2	Spleen (GTEx)	EpiXcan	0.99838	spleen	0.999981
2556	ENSG00000139405	RITA1	0.60177	0.0722774	0.547327	0.0157066	0.0752782	0.00217314	0.012744	18	20	20	B2	Spleen (GTEx)	EpiXcan	0.99838	spleen	0.999981
2557	ENSG00000099864	PALM	-0.601612	-0.156548	0.547432	0.00749729	0.0141544	0.225778	0.660354	5	6	6	B2	Spleen (GTEx)	EpiXcan	0.99838	spleen	0.999981
2558	ENSG00000121898	CPXM2	0.601175	0.022401	0.547723	0.217845	0.403854	9.31059e-15	3.74651e-13	12	13	13	B2	Spleen (GTEx)	EpiXcan	0.99838	spleen	0.999981
2559	ENSG00000169629	RGPD8	0.600964	0.0204944	0.547864	0.239852	0.446475	1.119e-19	8.44573e-18	43	54	54	B2	Spleen (GTEx)	EpiXcan	0.99838	spleen	0.999981
2560	ENSG00000129562	DAD1	0.600928	0.0344185	0.547888	0.0984081	0.169658	1.0431e-05	0.000101145	26	30	30	B2	Spleen (GTEx)	EpiXcan	0.99838	spleen	0.999981
2561	ENSG00000068885	IFT80	0.600684	0.0418338	0.548051	0.033057	0.0387067	0.045819	0.189337	12	13	13	B2	Spleen (GTEx)	EpiXcan	0.99838	spleen	0.999981
2562	ENSG00000070759	TESK2	0.600253	0.150345	0.548337	0.00493398	0.138364	8.98705e-05	0.000711373	7	8	8	B2	Spleen (GTEx)	EpiXcan	0.99838	spleen	0.999981
2563	ENSG00000072832	CRMP1	-0.600155	-0.045514	0.548403	0.0707552	0.32973	4.05864e-11	1.02851e-09	26	35	35	B2	Spleen (GTEx)	EpiXcan	0.99838	spleen	0.999981
2564	ENSG00000155621	C9orf85	0.599891	0.0604171	0.548579	0.0665898	0.121982	0.00021818	0.00158257	26	37	37	B2	Spleen (GTEx)	EpiXcan	0.99838	spleen	0.999981
2565	ENSG00000128915	ICE2	-0.599704	0.0095449	0.548704	0.0150476	0.031335	0.0688962	0.266334	23	27	27	B2	Spleen (GTEx)	EpiXcan	0.99838	spleen	0.999981
2566	ENSG00000196391	ZNF774	-0.599463	-0.106538	0.548864	0.0272898	0.0133304	0.239852	0.688822	12	14	14	B2	Spleen (GTEx)	EpiXcan	0.99838	spleen	0.999981
2567	ENSG00000013561	RNF14	0.599408	0.105922	0.548901	0.0148892	0.031256	0.0519351	0.210928	23	30	30	B2	Spleen (GTEx)	EpiXcan	0.99838	spleen	0.999981
2568	ENSG00000100105	PATZ1	-0.599203	-0.048772	0.549037	0.053476	0.0250555	0.100537	0.360875	18	19	19	B2	Spleen (GTEx)	EpiXcan	0.99838	spleen	0.999981
2569	ENSG00000131469	RPL27	0.598809	0.974926	0.5493	7.75843e-05	0.018333	0.167718	0.536259	1	2	2	B2	Spleen (GTEx)	EpiXcan	0.99838	spleen	0.999981
2570	ENSG00000140463	BBS4	0.598573	0.0686393	0.549458	0.0119964	0.0140365	0.227469	0.66405	8	9	9	B2	Spleen (GTEx)	EpiXcan	0.99838	spleen	0.999981
2571	ENSG00000170889	RPS9	-0.598409	-0.0473401	0.549567	0.0916445	0.392445	1.61481e-13	5.49942e-12	6	7	7	B2	Spleen (GTEx)	EpiXcan	0.99838	spleen	0.999981
2572	ENSG00000100417	PMM1	0.597724	0.0485086	0.550024	0.0395848	0.0620901	0.00892067	0.0452778	13	15	15	B2	Spleen (GTEx)	EpiXcan	0.99838	spleen	0.999981
2573	ENSG00000119685	TTLL5	-0.597703	-0.107193	0.550038	0.00857044	0.0850154	0.00181246	0.0107921	7	10	10	B2	Spleen (GTEx)	EpiXcan	0.99838	spleen	0.999981
2574	ENSG00000156265	MAP3K7CL	0.596614	0.056211	0.550765	0.057294	0.024217	0.115282	0.403632	34	39	39	B2	Spleen (GTEx)	EpiXcan	0.99838	spleen	0.999981
2575	ENSG00000136869	TLR4	0.596579	0.125046	0.550789	0.0107877	0.0199457	0.144369	0.479958	15	18	18	B2	Spleen (GTEx)	EpiXcan	0.99838	spleen	0.999981
2576	ENSG00000102910	LONP2	-0.59617	-0.0466311	0.551062	0.0558776	0.356379	8.83987e-13	2.81164e-11	15	22	22	B2	Spleen (GTEx)	EpiXcan	0.99838	spleen	0.999981
2577	ENSG00000113845	TIMMDC1	-0.596032	-0.0334796	0.551154	0.114182	0.0595136	0.013092	0.0633416	41	45	45	B2	Spleen (GTEx)	EpiXcan	0.99838	spleen	0.999981
2578	ENSG00000117174	ZNHIT6	0.595613	0.0228185	0.551434	0.228722	0.434797	6.05449e-16	2.7993e-14	12	12	12	B2	Spleen (GTEx)	EpiXcan	0.99838	spleen	0.999981
2579	ENSG00000104312	RIPK2	-0.59401	-0.146014	0.552505	0.00542329	0.0423875	0.03254	0.141273	6	7	7	B2	Spleen (GTEx)	EpiXcan	0.99838	spleen	0.999981
2580	ENSG00000115129	TP53I3	-0.59385	-0.0497352	0.552612	0.0438141	0.018729	0.158686	0.514209	37	57	57	B2	Spleen (GTEx)	EpiXcan	0.99838	spleen	0.999981
2581	ENSG00000042753	AP2S1	-0.593645	-0.0394885	0.552749	0.0797546	0.0802782	0.00225565	0.0131506	14	18	18	B2	Spleen (GTEx)	EpiXcan	0.99838	spleen	0.999981
2582	ENSG00000183426	NPIPA1	0.593189	0.0321823	0.553055	0.0712546	0.242078	5.50391e-08	8.20071e-07	25	33	33	B2	Spleen (GTEx)	EpiXcan	0.99838	spleen	0.999981
2583	ENSG00000197766	CFD	-0.593017	-0.0434758	0.55317	0.086367	0.500238	1.02179e-18	6.60523e-17	30	36	36	B2	Spleen (GTEx)	EpiXcan	0.99838	spleen	0.999981
2584	ENSG00000160310	PRMT2	-0.592731	-0.0444687	0.553361	0.0789568	0.0935396	0.000494909	0.00332551	32	42	42	B2	Spleen (GTEx)	EpiXcan	0.99838	spleen	0.999981
2585	ENSG00000224086	AC245452.1	0.592311	0.0229394	0.553642	0.216822	0.539867	2.15677e-21	1.93045e-19	13	19	19	B2	Spleen (GTEx)	EpiXcan	0.99838	spleen	0.999981
2586	ENSG00000065621	GSTO2	-0.592276	-0.0343149	0.553666	0.107863	0.112404	0.000202494	0.00148421	25	31	31	B2	Spleen (GTEx)	EpiXcan	0.99838	spleen	0.999981
2587	ENSG00000185513	L3MBTL1	-0.591686	-0.0245002	0.554061	0.166482	0.0884271	0.00147881	0.00899724	35	36	36	B2	Spleen (GTEx)	EpiXcan	0.99838	spleen	0.999981
2588	ENSG00000076864	RAP1GAP	-0.591382	-0.18723	0.554265	0.00329785	0.0349553	0.0547671	0.220378	6	7	7	B2	Spleen (GTEx)	EpiXcan	0.99838	spleen	0.999981
2589	ENSG00000163349	HIPK1	-0.591329	-0.0962228	0.5543	0.0162059	0.0683178	0.00607903	0.0319704	1	1	1	B2	Spleen (GTEx)	EpiXcan	0.99838	spleen	0.999981
2590	ENSG00000157823	AP3S2	-0.590866	-0.0231269	0.55461	0.263618	0.459973	1.22445e-16	6.30884e-15	57	73	73	B2	Spleen (GTEx)	EpiXcan	0.99838	spleen	0.999981
2591	ENSG00000213995	NAXD	0.590491	0.0703318	0.554862	0.036895	0.0553592	0.0119269	0.0584743	3	3	3	B2	Spleen (GTEx)	EpiXcan	0.99838	spleen	0.999981
2592	ENSG00000171503	ETFDH	-0.590364	-0.0683359	0.554946	0.0276092	0.0499377	0.0176413	0.0824936	4	4	4	B2	Spleen (GTEx)	EpiXcan	0.99838	spleen	0.999981
2593	ENSG00000148600	CDHR1	-0.58977	-0.0246102	0.555345	0.154509	0.283081	5.36798e-10	1.12881e-08	9	10	10	B2	Spleen (GTEx)	EpiXcan	0.99838	spleen	0.999981
2594	ENSG00000177868	SVBP	0.588236	0.0697911	0.556374	0.0230264	0.0243568	0.103446	0.369698	10	18	18	B2	Spleen (GTEx)	EpiXcan	0.99838	spleen	0.999981
2595	ENSG00000180155	LYNX1	0.58792	0.0174233	0.556586	0.331282	0.411256	7.45411e-15	3.04333e-13	57	77	77	B2	Spleen (GTEx)	EpiXcan	0.99838	spleen	0.999981
2596	ENSG00000165752	STK32C	-0.587559	-0.135799	0.556829	0.0144806	0.0246299	0.1053	0.375037	13	15	15	B2	Spleen (GTEx)	EpiXcan	0.99838	spleen	0.999981
2597	ENSG00000223891	OSER1-AS1	-0.587231	-0.0249286	0.557049	0.22426	0.180889	3.45167e-06	3.69599e-05	43	55	55	B2	Spleen (GTEx)	EpiXcan	0.99838	spleen	0.999981
2598	ENSG00000139324	TMTC3	0.586129	0.0617302	0.557789	0.0393424	0.0719946	0.00289985	0.0164797	7	9	9	B2	Spleen (GTEx)	EpiXcan	0.99838	spleen	0.999981
2599	ENSG00000147592	LACTB2	0.585838	0.129958	0.557984	0.00725871	0.0197892	0.144826	0.48102	11	16	16	B2	Spleen (GTEx)	EpiXcan	0.99838	spleen	0.999981
2600	ENSG00000171044	XKR6	-0.585821	-0.0133709	0.557995	0.626687	0.04552	0.027647	0.121893	130	174	174	B2	Spleen (GTEx)	EpiXcan	0.99838	spleen	0.999981
2601	ENSG00000139719	VPS33A	-0.585751	-0.0628559	0.558043	0.0377737	0.0283519	0.0820644	0.306381	33	39	39	B2	Spleen (GTEx)	EpiXcan	0.99838	spleen	0.999981
2602	ENSG00000204381	LAYN	0.585162	0.0214656	0.558439	0.189945	0.197071	3.33438e-07	4.27923e-06	29	35	35	B2	Spleen (GTEx)	EpiXcan	0.99838	spleen	0.999981
2603	ENSG00000147324	MFHAS1	0.584798	0.130257	0.558684	0.00701101	0.0751317	0.0034808	0.0193712	3	7	7	B2	Spleen (GTEx)	EpiXcan	0.99838	spleen	0.999981
2604	ENSG00000177409	SAMD9L	-0.584525	-0.0706759	0.558867	0.0271561	0.107982	0.000505667	0.00339127	6	6	6	B2	Spleen (GTEx)	EpiXcan	0.99838	spleen	0.999981
2605	ENSG00000119138	KLF9	-0.583648	-0.0514608	0.559457	0.0206628	0.0929371	0.00130395	0.00804912	13	18	18	B2	Spleen (GTEx)	EpiXcan	0.99838	spleen	0.999981
2606	ENSG00000037474	NSUN2	0.583306	0.0334965	0.559687	0.0972148	0.66164	1.54546e-31	5.39482e-29	16	22	22	B2	Spleen (GTEx)	EpiXcan	0.99838	spleen	0.999981
2607	ENSG00000197217	ENTPD4	0.583075	0.028633	0.559843	0.0926189	0.159162	1.89956e-05	0.000173243	24	30	30	B2	Spleen (GTEx)	EpiXcan	0.99838	spleen	0.999981
2608	ENSG00000269834	ZNF528-AS1	-0.582998	-0.0305187	0.559895	0.113678	0.165924	1.1708e-05	0.000112357	41	48	48	B2	Spleen (GTEx)	EpiXcan	0.99838	spleen	0.999981
2609	ENSG00000172262	ZNF131	-0.582769	-0.0477192	0.560049	0.057887	0.0264846	0.0754907	0.286356	70	78	78	B2	Spleen (GTEx)	EpiXcan	0.99838	spleen	0.999981
2610	ENSG00000188130	MAPK12	0.582632	0.0177565	0.560141	0.38224	0.383945	5.33437e-18	3.15609e-16	39	48	48	B2	Spleen (GTEx)	EpiXcan	0.99838	spleen	0.999981
2611	ENSG00000243317	C7orf73	0.581802	0.218776	0.5607	0.00254369	0.0135248	0.23697	0.682793	1	2	2	B2	Spleen (GTEx)	EpiXcan	0.99838	spleen	0.999981
2612	ENSG00000111850	SMIM8	-0.58175	-0.0484764	0.560735	0.0686736	0.0577338	0.0114371	0.0564096	18	25	25	B2	Spleen (GTEx)	EpiXcan	0.99838	spleen	0.999981
2613	ENSG00000132821	VSTM2L	0.581446	0.0307248	0.56094	0.180603	0.572561	2.26358e-23	2.72468e-21	19	21	21	B2	Spleen (GTEx)	EpiXcan	0.99838	spleen	0.999981
2614	ENSG00000100288	CHKB	0.580924	0.134318	0.561292	0.00131807	0.154112	1.12045e-05	0.00010797	2	6	6	B2	Spleen (GTEx)	EpiXcan	0.99838	spleen	0.999981
2615	ENSG00000112218	GPR63	-0.580267	-0.0373171	0.561735	0.0794185	0.139886	7.7696e-05	0.000622772	27	39	39	B2	Spleen (GTEx)	EpiXcan	0.99838	spleen	0.999981
2616	ENSG00000152689	RASGRP3	0.580104	0.0231649	0.561845	0.157932	0.188913	1.48083e-06	1.7046e-05	37	45	45	B2	Spleen (GTEx)	EpiXcan	0.99838	spleen	0.999981
2617	ENSG00000171444	MCC	0.57985	0.0259408	0.562016	0.0871438	0.134603	6.87817e-05	0.000558555	44	57	57	B2	Spleen (GTEx)	EpiXcan	0.99838	spleen	0.999981
2618	ENSG00000196912	ANKRD36B	0.579511	0.0632486	0.562245	0.0472059	0.0161476	0.198546	0.605703	22	25	25	B2	Spleen (GTEx)	EpiXcan	0.99838	spleen	0.999981
2619	ENSG00000205560	CPT1B	-0.578736	-0.0653883	0.562767	0.0325587	0.278492	1.01728e-09	2.04085e-08	11	15	15	B2	Spleen (GTEx)	EpiXcan	0.99838	spleen	0.999981
2620	ENSG00000189367	KIAA0408	0.578554	0.0439761	0.56289	0.0317	0.0114654	0.270357	0.739711	11	13	13	B2	Spleen (GTEx)	EpiXcan	0.99838	spleen	0.999981
2621	ENSG00000119242	CCDC92	0.578543	0.03488	0.562898	0.107216	0.117784	0.000147368	0.00111227	46	52	52	B2	Spleen (GTEx)	EpiXcan	0.99838	spleen	0.999981
2622	ENSG00000065559	MAP2K4	-0.578412	-0.0580215	0.562986	0.0633962	0.0254149	0.0945597	0.344466	38	58	58	B2	Spleen (GTEx)	EpiXcan	0.99838	spleen	0.999981
2623	ENSG00000173327	MAP3K11	0.578409	0.0423592	0.562988	0.0574831	0.393439	2.89164e-14	1.08538e-12	21	29	29	B2	Spleen (GTEx)	EpiXcan	0.99838	spleen	0.999981
2624	ENSG00000198130	HIBCH	-0.578097	-0.0437817	0.563198	0.0454567	0.159254	7.8736e-06	7.80263e-05	20	28	28	B2	Spleen (GTEx)	EpiXcan	0.99838	spleen	0.999981
2625	ENSG00000176903	PNMA1	-0.5776	-0.0681491	0.563534	0.03672	0.0413215	0.0401086	0.168637	19	24	24	B2	Spleen (GTEx)	EpiXcan	0.99838	spleen	0.999981
2626	ENSG00000069966	GNB5	-0.577475	-0.0290642	0.563619	0.169264	0.0498545	0.0127688	0.0620144	96	115	115	B2	Spleen (GTEx)	EpiXcan	0.99838	spleen	0.999981
2627	ENSG00000148660	CAMK2G	0.57739	0.135806	0.563676	0.0426567	0.0110149	0.286384	0.764584	12	18	18	B2	Spleen (GTEx)	EpiXcan	0.99838	spleen	0.999981
2628	ENSG00000102189	EEA1	-0.577241	-0.0330451	0.563776	0.0714671	0.0615544	0.00725572	0.037495	30	36	36	B2	Spleen (GTEx)	EpiXcan	0.99838	spleen	0.999981
2629	ENSG00000242193	AL359075.1	-0.576919	-0.0510722	0.563994	0.0287965	0.159877	1.49432e-05	0.000139194	19	26	26	B2	Spleen (GTEx)	EpiXcan	0.99838	spleen	0.999981
2630	ENSG00000163521	GLB1L	-0.576915	-0.0195103	0.563997	0.379904	0.544108	3.98192e-21	3.49683e-19	24	30	30	B2	Spleen (GTEx)	EpiXcan	0.99838	spleen	0.999981
2631	ENSG00000262879	AC068152.1	-0.576233	-0.0258991	0.564458	0.137585	0.265498	7.05682e-09	1.23787e-07	23	26	26	B2	Spleen (GTEx)	EpiXcan	0.99838	spleen	0.999981
2632	ENSG00000180370	PAK2	0.575998	0.026549	0.564617	0.145772	0.0431584	0.0276631	0.121925	43	51	51	B2	Spleen (GTEx)	EpiXcan	0.99838	spleen	0.999981
2633	ENSG00000164292	RHOBTB3	0.57521	0.0218339	0.56515	0.0897054	0.0341272	0.0615461	0.242349	26	35	35	B2	Spleen (GTEx)	EpiXcan	0.99838	spleen	0.999981
2634	ENSG00000125149	C16orf70	0.574737	0.149793	0.565469	0.0234012	0.0246805	0.0907303	0.333035	10	13	13	B2	Spleen (GTEx)	EpiXcan	0.99838	spleen	0.999981
2635	ENSG00000137727	ARHGAP20	-0.574691	-0.10185	0.5655	0.0101255	0.0250984	0.0925059	0.338219	1	1	1	B2	Spleen (GTEx)	EpiXcan	0.99838	spleen	0.999981
2636	ENSG00000177034	MTX3	-0.574544	-0.5301	0.5656	0.000467306	0.0129822	0.250707	0.706624	1	1	1	B2	Spleen (GTEx)	EpiXcan	0.99838	spleen	0.999981
2637	ENSG00000223768	LINC00205	-0.574519	-0.0465025	0.565617	0.0970108	0.114604	0.000348525	0.00242354	24	30	30	B2	Spleen (GTEx)	EpiXcan	0.99838	spleen	0.999981
2638	ENSG00000122674	CCZ1	-0.57441	-0.0212188	0.565691	0.202946	0.463437	2.3273e-23	2.7752e-21	44	63	63	B2	Spleen (GTEx)	EpiXcan	0.99838	spleen	0.999981
2639	ENSG00000184730	APOBR	0.574324	0.0891314	0.565749	0.0127517	0.0151106	0.212159	0.633258	3	3	3	B2	Spleen (GTEx)	EpiXcan	0.99838	spleen	0.999981
2640	ENSG00000169299	PGM2	0.574242	0.0254808	0.565804	0.0984328	0.141945	6.40214e-05	0.000521547	46	56	56	B2	Spleen (GTEx)	EpiXcan	0.99838	spleen	0.999981
2641	ENSG00000165526	RPUSD4	0.573568	0.0306931	0.56626	0.120991	0.0907886	0.00146453	0.00892589	34	39	39	B2	Spleen (GTEx)	EpiXcan	0.99838	spleen	0.999981
2642	ENSG00000075643	MOCOS	0.572712	0.0378957	0.56684	0.0932115	0.188621	3.31994e-06	3.56862e-05	41	49	49	B2	Spleen (GTEx)	EpiXcan	0.99838	spleen	0.999981
2643	ENSG00000186448	ZNF197	-0.572461	-0.0521011	0.56701	0.0441742	0.17988	1.29825e-06	1.51314e-05	5	5	5	B2	Spleen (GTEx)	EpiXcan	0.99838	spleen	0.999981
2644	ENSG00000123643	SLC36A1	0.572035	0.0259826	0.567298	0.153063	0.398581	1.69559e-14	6.5402e-13	18	24	24	B2	Spleen (GTEx)	EpiXcan	0.99838	spleen	0.999981
2645	ENSG00000104805	NUCB1	0.571562	0.0451538	0.567619	0.0795237	0.148365	3.87707e-05	0.000330138	13	14	14	B2	Spleen (GTEx)	EpiXcan	0.99838	spleen	0.999981
2646	ENSG00000196502	SULT1A1	-0.571432	-0.0816389	0.567707	0.0195603	0.178882	3.71051e-06	3.94592e-05	12	20	20	B2	Spleen (GTEx)	EpiXcan	0.99838	spleen	0.999981
2647	ENSG00000251595	ABCA11P	0.571426	0.0468537	0.567711	0.0701543	0.172349	4.12339e-06	4.34528e-05	30	35	35	B2	Spleen (GTEx)	EpiXcan	0.99838	spleen	0.999981
2648	ENSG00000129933	MAU2	-0.571299	-0.0423159	0.567797	0.0473552	0.0739367	0.00304479	0.0171706	22	29	29	B2	Spleen (GTEx)	EpiXcan	0.99838	spleen	0.999981
2649	ENSG00000088356	PDRG1	-0.571215	-0.0623731	0.567854	0.0176192	0.0200307	0.133694	0.452894	13	13	13	B2	Spleen (GTEx)	EpiXcan	0.99838	spleen	0.999981
2650	ENSG00000145388	METTL14	0.571174	0.226217	0.567882	0.0112946	0.0190919	0.159007	0.514892	10	10	10	B2	Spleen (GTEx)	EpiXcan	0.99838	spleen	0.999981
2651	ENSG00000027001	MIPEP	0.570749	0.0485887	0.56817	0.0631766	0.0938335	0.000748786	0.00484698	36	46	46	B2	Spleen (GTEx)	EpiXcan	0.99838	spleen	0.999981
2652	ENSG00000003393	ALS2	-0.57055	-0.0192775	0.568305	0.210966	0.2864	1.42873e-09	2.77459e-08	55	60	60	B2	Spleen (GTEx)	EpiXcan	0.99838	spleen	0.999981
2653	ENSG00000105793	GTPBP10	-0.570242	-0.0289566	0.568514	0.226638	0.255436	1.46688e-08	2.40682e-07	62	80	80	B2	Spleen (GTEx)	EpiXcan	0.99838	spleen	0.999981
2654	ENSG00000070961	ATP2B1	-0.570178	-0.0544676	0.568557	0.043436	0.0389864	0.0310346	0.135291	13	14	14	B2	Spleen (GTEx)	EpiXcan	0.99838	spleen	0.999981
2655	ENSG00000158714	SLAMF8	0.569852	0.135072	0.568778	0.0093765	0.0256139	0.100458	0.360774	4	4	4	B2	Spleen (GTEx)	EpiXcan	0.99838	spleen	0.999981
2656	ENSG00000112701	SENP6	0.569835	0.0379296	0.568789	0.0598971	0.161452	5.23089e-06	5.39829e-05	20	24	24	B2	Spleen (GTEx)	EpiXcan	0.99838	spleen	0.999981
2657	ENSG00000103811	CTSH	-0.569359	-0.00945784	0.569113	0.239782	0.356908	2.23741e-12	6.71849e-11	42	49	49	B2	Spleen (GTEx)	EpiXcan	0.99838	spleen	0.999981
2658	ENSG00000162076	FLYWCH2	-0.569347	-0.0607539	0.569121	0.0226264	0.0148282	0.209708	0.627954	22	29	29	B2	Spleen (GTEx)	EpiXcan	0.99838	spleen	0.999981
2659	ENSG00000117016	RIMS3	0.56892	0.0871764	0.569411	0.0122354	0.0202156	0.133061	0.451611	15	16	16	B2	Spleen (GTEx)	EpiXcan	0.99838	spleen	0.999981
2660	ENSG00000106125	MINDY4	0.568498	0.0823611	0.569697	0.0438105	0.049178	0.0176569	0.0825386	18	19	19	B2	Spleen (GTEx)	EpiXcan	0.99838	spleen	0.999981
2661	ENSG00000112425	EPM2A	-0.56845	-0.0985165	0.569729	0.0129722	0.0144501	0.220148	0.650703	10	12	12	B2	Spleen (GTEx)	EpiXcan	0.99838	spleen	0.999981
2662	ENSG00000137269	LRRC1	-0.56816	-0.0680315	0.569926	0.0403456	0.010165	0.304071	0.790937	11	12	12	B2	Spleen (GTEx)	EpiXcan	0.99838	spleen	0.999981
2663	ENSG00000165633	VSTM4	0.56786	0.0353209	0.57013	0.113677	0.262596	1.0239e-08	1.73504e-07	21	29	29	B2	Spleen (GTEx)	EpiXcan	0.99838	spleen	0.999981
2664	ENSG00000187954	CYHR1	0.567664	0.187824	0.570263	0.00311295	0.150218	3.98141e-05	0.000337333	5	11	11	B2	Spleen (GTEx)	EpiXcan	0.99838	spleen	0.999981
2665	ENSG00000138722	MMRN1	0.567437	0.0755704	0.570417	0.0187825	0.133905	9.70145e-05	0.000762733	3	3	3	B2	Spleen (GTEx)	EpiXcan	0.99838	spleen	0.999981
2666	ENSG00000214922	HLA-F-AS1	-0.567335	-1.46982	0.570487	0.000142215	0.0538551	0.0149271	0.0710386	2	5	5	B2	Spleen (GTEx)	EpiXcan	0.99838	spleen	0.999981
2667	ENSG00000079313	REXO1	0.566798	0.0547259	0.570852	0.0508931	0.192916	1.97346e-06	2.21151e-05	10	11	11	B2	Spleen (GTEx)	EpiXcan	0.99838	spleen	0.999981
2668	ENSG00000267244	AC012615.6	0.56649	0.0362293	0.571061	0.0972124	0.111233	0.000455465	0.00308123	28	41	41	B2	Spleen (GTEx)	EpiXcan	0.99838	spleen	0.999981
2669	ENSG00000101109	STK4	-0.566005	-0.0904943	0.571391	0.0274619	0.0379555	0.0403662	0.169514	9	10	10	B2	Spleen (GTEx)	EpiXcan	0.99838	spleen	0.999981
2670	ENSG00000188529	SRSF10	-0.565685	-0.0312127	0.571608	0.134683	0.0875885	0.00195733	0.0115659	44	52	52	B2	Spleen (GTEx)	EpiXcan	0.99838	spleen	0.999981
2671	ENSG00000126217	MCF2L	0.565481	0.0323884	0.571747	0.128277	0.218391	1.97593e-07	2.67085e-06	11	11	11	B2	Spleen (GTEx)	EpiXcan	0.99838	spleen	0.999981
2672	ENSG00000072864	NDE1	0.565426	0.037123	0.571784	0.0801533	0.223145	1.57799e-07	2.16652e-06	20	25	25	B2	Spleen (GTEx)	EpiXcan	0.99838	spleen	0.999981
2673	ENSG00000259456	ADNP-AS1	0.565405	0.0172303	0.571798	0.305543	0.0107465	0.290305	0.770488	85	99	99	B2	Spleen (GTEx)	EpiXcan	0.99838	spleen	0.999981
2674	ENSG00000164329	PAPD4	0.565376	0.0220823	0.571818	0.0942558	0.0330065	0.0570065	0.227618	25	27	27	B2	Spleen (GTEx)	EpiXcan	0.99838	spleen	0.999981
2675	ENSG00000092203	TOX4	-0.565148	-0.142072	0.571973	0.00519367	0.0258055	0.103821	0.370851	6	11	11	B2	Spleen (GTEx)	EpiXcan	0.99838	spleen	0.999981
2676	ENSG00000034533	ASTE1	-0.56501	-0.183122	0.572067	0.00417398	0.0216999	0.137038	0.4623	8	8	8	B2	Spleen (GTEx)	EpiXcan	0.99838	spleen	0.999981
2677	ENSG00000197822	OCLN	0.564673	0.0480033	0.572297	0.0612605	0.184684	4.79468e-06	4.98246e-05	39	47	47	B2	Spleen (GTEx)	EpiXcan	0.99838	spleen	0.999981
2678	ENSG00000122705	CLTA	0.564165	0.050719	0.572642	0.0650948	0.0373509	0.0417673	0.174642	21	26	26	B2	Spleen (GTEx)	EpiXcan	0.99838	spleen	0.999981
2679	ENSG00000170322	NFRKB	-0.563864	-0.0791057	0.572846	0.0441113	0.153558	9.00653e-06	8.82514e-05	5	9	9	B2	Spleen (GTEx)	EpiXcan	0.99838	spleen	0.999981
2680	ENSG00000167701	GPT	-0.563669	-0.0358337	0.57298	0.107102	0.0635483	0.00947104	0.0477416	29	36	36	B2	Spleen (GTEx)	EpiXcan	0.99838	spleen	0.999981
2681	ENSG00000157240	FZD1	-0.563494	-0.0364471	0.573098	0.0573583	0.0542065	0.0110036	0.054517	54	66	66	B2	Spleen (GTEx)	EpiXcan	0.99838	spleen	0.999981
2682	ENSG00000116741	RGS2	-0.563227	-0.0640702	0.57328	0.0189217	0.0247143	0.099732	0.358814	11	17	17	B2	Spleen (GTEx)	EpiXcan	0.99838	spleen	0.999981
2683	ENSG00000224660	SH3BP5-AS1	0.562802	0.0319029	0.573569	0.0752663	0.140818	1.23949e-05	0.000118038	8	8	8	B2	Spleen (GTEx)	EpiXcan	0.99838	spleen	0.999981
2684	ENSG00000185651	UBE2L3	0.562538	0.0881802	0.573749	0.0163947	0.0149607	0.20626	0.620764	7	7	7	B2	Spleen (GTEx)	EpiXcan	0.99838	spleen	0.999981
2685	ENSG00000120256	LRP11	-0.562208	-0.0572928	0.573974	0.0464862	0.0107313	0.288651	0.768287	27	28	28	B2	Spleen (GTEx)	EpiXcan	0.99838	spleen	0.999981
2686	ENSG00000232388	SMIM26	-0.56218	-0.0464207	0.573993	0.0380863	0.0232157	0.122279	0.422409	30	42	42	B2	Spleen (GTEx)	EpiXcan	0.99838	spleen	0.999981
2687	ENSG00000248835	AL357673.1	0.56175	0.0246559	0.574287	0.149378	0.0158471	0.180705	0.566879	52	60	60	B2	Spleen (GTEx)	EpiXcan	0.99838	spleen	0.999981
2688	ENSG00000049167	ERCC8	-0.561299	-0.0433371	0.574594	0.0403761	0.129029	0.000139306	0.00105944	24	33	33	B2	Spleen (GTEx)	EpiXcan	0.99838	spleen	0.999981
2689	ENSG00000165646	SLC18A2	-0.561222	-0.0399875	0.574646	0.0530613	0.260178	7.0865e-10	1.45792e-08	3	6	6	B2	Spleen (GTEx)	EpiXcan	0.99838	spleen	0.999981
2690	ENSG00000119285	HEATR1	0.561171	0.044209	0.574681	0.0633882	0.0164416	0.193478	0.595969	38	45	45	B2	Spleen (GTEx)	EpiXcan	0.99838	spleen	0.999981
2691	ENSG00000224914	LINC00863	-0.560986	-0.056449	0.574807	0.0636082	0.0591676	0.0125553	0.0611476	19	24	24	B2	Spleen (GTEx)	EpiXcan	0.99838	spleen	0.999981
2692	ENSG00000167644	C19orf33	-0.560629	-0.0242601	0.575051	0.156443	0.310658	7.61807e-11	1.84993e-09	32	36	36	B2	Spleen (GTEx)	EpiXcan	0.99838	spleen	0.999981
2693	ENSG00000116106	EPHA4	-0.559677	-0.198527	0.5757	0.00256928	0.0161828	0.19219	0.593181	1	2	2	B2	Spleen (GTEx)	EpiXcan	0.99838	spleen	0.999981
2694	ENSG00000072958	AP1M1	-0.5596	-0.0923913	0.575752	0.0200957	0.158618	1.42282e-05	0.000133245	3	5	5	B2	Spleen (GTEx)	EpiXcan	0.99838	spleen	0.999981
2695	ENSG00000266714	MYO15B	-0.559592	-0.0329973	0.575758	0.139955	0.348857	1.37753e-12	4.28383e-11	27	32	32	B2	Spleen (GTEx)	EpiXcan	0.99838	spleen	0.999981
2696	ENSG00000116830	TTF2	0.559299	0.0423525	0.575957	0.0793957	0.164536	1.17978e-05	0.000113141	15	17	17	B2	Spleen (GTEx)	EpiXcan	0.99838	spleen	0.999981
2697	ENSG00000184517	ZFP1	0.559175	0.0468445	0.576042	0.0590499	0.26635	2.0901e-09	3.94912e-08	11	15	15	B2	Spleen (GTEx)	EpiXcan	0.99838	spleen	0.999981
2698	ENSG00000122376	FAM35A	-0.558786	-0.0622006	0.576308	0.0317945	0.0344618	0.0502413	0.204943	16	21	21	B2	Spleen (GTEx)	EpiXcan	0.99838	spleen	0.999981
2699	ENSG00000174606	ANGEL2	0.558716	0.05815	0.576356	0.0396405	0.237762	1.93007e-08	3.11556e-07	8	13	13	B2	Spleen (GTEx)	EpiXcan	0.99838	spleen	0.999981
2700	ENSG00000139620	KANSL2	0.55817	0.0383749	0.576728	0.0643663	0.436311	2.19746e-15	9.49944e-14	15	26	26	B2	Spleen (GTEx)	EpiXcan	0.99838	spleen	0.999981
2701	ENSG00000134014	ELP3	0.558149	0.0407818	0.576743	0.0398089	0.194893	1.89775e-06	2.13696e-05	17	19	19	B2	Spleen (GTEx)	EpiXcan	0.99838	spleen	0.999981
2702	ENSG00000156968	MPV17L	0.558041	0.0284963	0.576816	0.159488	0.278643	7.54267e-11	1.83481e-09	22	29	29	B2	Spleen (GTEx)	EpiXcan	0.99838	spleen	0.999981
2703	ENSG00000235109	ZSCAN31	-0.557796	-0.0184179	0.576984	0.199204	0.234683	1.19985e-07	1.68495e-06	18	24	24	B2	Spleen (GTEx)	EpiXcan	0.99838	spleen	0.999981
2704	ENSG00000136059	VILL	0.557582	0.0126627	0.57713	0.191179	0.107696	0.000650181	0.00427423	35	40	40	B2	Spleen (GTEx)	EpiXcan	0.99838	spleen	0.999981
2705	ENSG00000134321	RSAD2	-0.55725	-0.0841508	0.577357	0.0183899	0.0185578	0.161746	0.522189	7	10	10	B2	Spleen (GTEx)	EpiXcan	0.99838	spleen	0.999981
2706	ENSG00000197580	BCO2	0.557109	0.0501198	0.577453	0.0330339	0.100944	0.000908424	0.00576823	9	12	12	B2	Spleen (GTEx)	EpiXcan	0.99838	spleen	0.999981
2707	ENSG00000112290	WASF1	0.557104	0.0656747	0.577456	0.0217267	0.065828	0.00570574	0.0301777	5	6	6	B2	Spleen (GTEx)	EpiXcan	0.99838	spleen	0.999981
2708	ENSG00000168916	ZNF608	0.556903	0.249126	0.577594	0.00134876	0.0128308	0.24541	0.698036	4	4	4	B2	Spleen (GTEx)	EpiXcan	0.99838	spleen	0.999981
2709	ENSG00000006837	CDKL3	-0.556599	-0.182505	0.577801	0.00125338	0.0182544	0.129102	0.44053	2	2	2	B2	Spleen (GTEx)	EpiXcan	0.99838	spleen	0.999981
2710	ENSG00000137968	SLC44A5	-0.55646	-0.0276003	0.577896	0.244479	0.224334	2.11946e-07	2.84558e-06	74	87	87	B2	Spleen (GTEx)	EpiXcan	0.99838	spleen	0.999981
2711	ENSG00000077254	USP33	0.556425	0.0678687	0.57792	0.0306721	0.0306012	0.0713738	0.273714	13	14	14	B2	Spleen (GTEx)	EpiXcan	0.99838	spleen	0.999981
2712	ENSG00000196365	LONP1	-0.556355	-0.0533178	0.577968	0.0668825	0.21676	3.4417e-07	4.39675e-06	30	37	37	B2	Spleen (GTEx)	EpiXcan	0.99838	spleen	0.999981
2713	ENSG00000144504	ANKMY1	-0.556151	-0.0829783	0.578108	0.0209121	0.0342785	0.0481177	0.197376	5	6	6	B2	Spleen (GTEx)	EpiXcan	0.99838	spleen	0.999981
2714	ENSG00000106459	NRF1	-0.555784	-0.0394207	0.578359	0.0280663	0.0115366	0.257055	0.71755	14	19	19	B2	Spleen (GTEx)	EpiXcan	0.99838	spleen	0.999981
2715	ENSG00000178386	ZNF223	-0.555713	-0.066339	0.578407	0.0306782	0.157742	1.97642e-05	0.000179901	10	13	13	B2	Spleen (GTEx)	EpiXcan	0.99838	spleen	0.999981
2716	ENSG00000080815	PSEN1	0.555568	0.0690398	0.578506	0.0379548	0.022543	0.117523	0.409732	36	43	43	B2	Spleen (GTEx)	EpiXcan	0.99838	spleen	0.999981
2717	ENSG00000154889	MPPE1	0.555323	0.0170781	0.578674	0.395195	0.563472	1.62799e-22	1.68382e-20	36	41	41	B2	Spleen (GTEx)	EpiXcan	0.99838	spleen	0.999981
2718	ENSG00000120093	HOXB3	-0.555279	-0.0522246	0.578704	0.0245561	0.0422242	0.0301838	0.132035	9	9	9	B2	Spleen (GTEx)	EpiXcan	0.99838	spleen	0.999981
2719	ENSG00000205571	SMN2	0.555029	0.0847199	0.578875	0.0278738	0.0858979	0.00173697	0.0103913	5	7	7	B2	Spleen (GTEx)	EpiXcan	0.99838	spleen	0.999981
2720	ENSG00000236859	NIFK-AS1	-0.553234	-0.0664655	0.580103	0.0323135	0.0418006	0.0231609	0.104659	25	27	27	B2	Spleen (GTEx)	EpiXcan	0.99838	spleen	0.999981
2721	ENSG00000175893	ZDHHC21	-0.552834	-0.0801244	0.580377	0.0153694	0.0570562	0.01198	0.0586937	4	4	4	B2	Spleen (GTEx)	EpiXcan	0.99838	spleen	0.999981
2722	ENSG00000169193	CCDC126	0.552512	0.0286446	0.580598	0.0910318	0.244721	1.67153e-08	2.72022e-07	11	13	13	B2	Spleen (GTEx)	EpiXcan	0.99838	spleen	0.999981
2723	ENSG00000270060	AC090589.3	0.55251	0.146705	0.580599	0.00586969	0.0170466	0.156664	0.50967	4	5	5	B2	Spleen (GTEx)	EpiXcan	0.99838	spleen	0.999981
2724	ENSG00000196214	ZNF766	0.552509	0.375832	0.5806	0.00127355	0.021205	0.137432	0.463295	1	1	1	B2	Spleen (GTEx)	EpiXcan	0.99838	spleen	0.999981
2725	ENSG00000270127	AC027020.2	0.55239	0.0130048	0.580681	0.499891	0.686436	4.0266e-35	2.81117e-32	24	29	29	B2	Spleen (GTEx)	EpiXcan	0.99838	spleen	0.999981
2726	ENSG00000170323	FABP4	0.551913	0.0358117	0.581008	0.109341	0.0916594	0.000362557	0.00250986	17	22	22	B2	Spleen (GTEx)	EpiXcan	0.99838	spleen	0.999981
2727	ENSG00000155097	ATP6V1C1	-0.55168	-0.0254293	0.581168	0.0435798	0.043084	0.0320541	0.139296	31	38	38	B2	Spleen (GTEx)	EpiXcan	0.99838	spleen	0.999981
2728	ENSG00000136710	CCDC115	-0.551579	-0.120981	0.581237	0.0110979	0.0732916	0.00462507	0.0250991	2	3	3	B2	Spleen (GTEx)	EpiXcan	0.99838	spleen	0.999981
2729	ENSG00000100372	SLC25A17	-0.551055	-0.127206	0.581596	0.0121054	0.0132827	0.240856	0.690319	4	7	7	B2	Spleen (GTEx)	EpiXcan	0.99838	spleen	0.999981
2730	ENSG00000246174	KCTD21-AS1	0.549158	0.0205995	0.582897	0.212302	0.610269	2.83388e-26	5.07301e-24	28	31	31	B2	Spleen (GTEx)	EpiXcan	0.99838	spleen	0.999981
2731	ENSG00000119787	ATL2	-0.548949	-0.0261015	0.58304	0.0562673	0.0346636	0.0537435	0.217135	25	31	31	B2	Spleen (GTEx)	EpiXcan	0.99838	spleen	0.999981
2732	ENSG00000197566	ZNF624	0.548795	0.0446392	0.583146	0.0156493	0.018871	0.136833	0.461944	23	28	28	B2	Spleen (GTEx)	EpiXcan	0.99838	spleen	0.999981
2733	ENSG00000089154	GCN1	-0.548636	-0.0357873	0.583256	0.0879611	0.0991315	0.000862148	0.00551199	54	69	69	B2	Spleen (GTEx)	EpiXcan	0.99838	spleen	0.999981
2734	ENSG00000134575	ACP2	0.548161	0.0269986	0.583581	0.0837354	0.0892305	0.00174504	0.0104262	27	34	34	B2	Spleen (GTEx)	EpiXcan	0.99838	spleen	0.999981
2735	ENSG00000142632	ARHGEF19	0.547565	0.0298644	0.583991	0.107808	0.518956	3.20837e-20	2.60456e-18	4	6	6	B2	Spleen (GTEx)	EpiXcan	0.99838	spleen	0.999981
2736	ENSG00000122497	NBPF14	-0.547519	-0.0565842	0.584022	0.0187326	0.0256461	0.102612	0.36719	11	13	13	B2	Spleen (GTEx)	EpiXcan	0.99838	spleen	0.999981
2737	ENSG00000169398	PTK2	0.547347	0.11195	0.58414	0.0149296	0.0821907	0.0025405	0.0146401	3	3	3	B2	Spleen (GTEx)	EpiXcan	0.99838	spleen	0.999981
2738	ENSG00000165757	JCAD	0.547135	0.0185372	0.584286	0.249047	0.167583	5.81269e-06	5.92882e-05	68	82	82	B2	Spleen (GTEx)	EpiXcan	0.99838	spleen	0.999981
2739	ENSG00000196388	INCA1	-0.546786	-0.0377762	0.584526	0.109864	0.305881	3.83447e-11	9.75239e-10	22	29	29	B2	Spleen (GTEx)	EpiXcan	0.99838	spleen	0.999981
2740	ENSG00000091129	NRCAM	0.545535	0.072267	0.585385	0.0214487	0.0822189	0.00300496	0.0169803	6	8	8	B2	Spleen (GTEx)	EpiXcan	0.99838	spleen	0.999981
2741	ENSG00000160113	NR2F6	0.545442	0.0334674	0.585449	0.0819757	0.106296	0.000471188	0.00317679	29	39	39	B2	Spleen (GTEx)	EpiXcan	0.99838	spleen	0.999981
2742	ENSG00000154059	IMPACT	0.545409	0.287797	0.585472	0.00118454	0.0241107	0.117261	0.409124	2	2	2	B2	Spleen (GTEx)	EpiXcan	0.99838	spleen	0.999981
2743	ENSG00000178075	GRAMD1C	-0.545201	-0.0685647	0.585615	0.0494035	0.0734517	0.00257551	0.0148174	11	13	13	B2	Spleen (GTEx)	EpiXcan	0.99838	spleen	0.999981
2744	ENSG00000179743	FLJ37453	-0.544919	-0.0249592	0.58581	0.192327	0.180882	5.3836e-06	5.55178e-05	54	68	68	B2	Spleen (GTEx)	EpiXcan	0.99838	spleen	0.999981
2745	ENSG00000143622	RIT1	0.544089	0.0988599	0.58638	0.0155751	0.0269215	0.0947499	0.344889	8	9	9	B2	Spleen (GTEx)	EpiXcan	0.99838	spleen	0.999981
2746	ENSG00000103723	AP3B2	-0.543969	-0.0246895	0.586463	0.152307	0.371626	3.77986e-13	1.24477e-11	25	30	30	B2	Spleen (GTEx)	EpiXcan	0.99838	spleen	0.999981
2747	ENSG00000131797	CLUHP3	0.543904	0.0702648	0.586507	0.0380705	0.135756	4.15782e-05	0.000351001	20	31	31	B2	Spleen (GTEx)	EpiXcan	0.99838	spleen	0.999981
2748	ENSG00000131165	CHMP1A	0.543774	0.0300413	0.586597	0.110683	0.153219	2.43546e-05	0.000217849	33	44	44	B2	Spleen (GTEx)	EpiXcan	0.99838	spleen	0.999981
2749	ENSG00000121417	ZNF211	-0.54367	-0.027529	0.586668	0.131224	0.247815	3.40264e-08	5.24984e-07	47	58	58	B2	Spleen (GTEx)	EpiXcan	0.99838	spleen	0.999981
2750	ENSG00000187764	SEMA4D	-0.54352	-0.0327839	0.586772	0.117643	0.0316338	0.068522	0.265107	35	41	41	B2	Spleen (GTEx)	EpiXcan	0.99838	spleen	0.999981
2751	ENSG00000158711	ELK4	-0.542721	-0.168736	0.587322	0.00600613	0.0257196	0.0957961	0.348152	4	5	5	B2	Spleen (GTEx)	EpiXcan	0.99838	spleen	0.999981
2752	ENSG00000163629	PTPN13	-0.542526	-0.0153934	0.587456	0.128061	0.0525545	0.0104475	0.052118	44	55	55	B2	Spleen (GTEx)	EpiXcan	0.99838	spleen	0.999981
2753	ENSG00000177570	SAMD12	-0.542378	-0.0654682	0.587558	0.0289765	0.11171	0.000450652	0.00305163	12	16	16	B2	Spleen (GTEx)	EpiXcan	0.99838	spleen	0.999981
2754	ENSG00000160233	LRRC3	0.540925	0.0802353	0.588559	0.0166816	0.017622	0.162862	0.524577	6	7	7	B2	Spleen (GTEx)	EpiXcan	0.99838	spleen	0.999981
2755	ENSG00000041988	THAP3	0.540583	0.233261	0.588795	0.00203844	0.0311277	0.0633404	0.248294	2	5	5	B2	Spleen (GTEx)	EpiXcan	0.99838	spleen	0.999981
2756	ENSG00000104472	CHRAC1	-0.540151	-0.0516332	0.589093	0.0461091	0.0385927	0.040109	0.168637	26	32	32	B2	Spleen (GTEx)	EpiXcan	0.99838	spleen	0.999981
2757	ENSG00000269867	AC010326.3	-0.540128	-0.0352327	0.589108	0.0829741	0.122407	0.000230056	0.00166009	41	51	51	B2	Spleen (GTEx)	EpiXcan	0.99838	spleen	0.999981
2758	ENSG00000110042	DTX4	-0.539956	-0.0122205	0.589227	0.0390075	0.0266442	0.0946478	0.344607	11	12	12	B2	Spleen (GTEx)	EpiXcan	0.99838	spleen	0.999981
2759	ENSG00000064666	CNN2	-0.539895	-0.0349156	0.589269	0.0840618	0.0153543	0.201659	0.611858	30	46	46	B2	Spleen (GTEx)	EpiXcan	0.99838	spleen	0.999981
2760	ENSG00000070718	AP3M2	0.539526	0.100633	0.589524	0.0107242	0.0113888	0.254348	0.713719	7	10	10	B2	Spleen (GTEx)	EpiXcan	0.99838	spleen	0.999981
2761	ENSG00000269958	AL049840.4	0.539447	0.0234205	0.589579	0.0779676	0.19123	1.95371e-06	2.1929e-05	29	34	34	B2	Spleen (GTEx)	EpiXcan	0.99838	spleen	0.999981
2762	ENSG00000165792	METTL17	-0.539244	-0.0314055	0.589719	0.132422	0.240585	3.28687e-08	5.08808e-07	44	59	59	B2	Spleen (GTEx)	EpiXcan	0.99838	spleen	0.999981
2763	ENSG00000130382	MLLT1	-0.537711	-0.0693725	0.590777	0.033544	0.0568633	0.00828302	0.0423492	15	20	20	B2	Spleen (GTEx)	EpiXcan	0.99838	spleen	0.999981
2764	ENSG00000231389	HLA-DPA1	0.537414	0.0207537	0.590982	0.235226	0.0145847	0.213264	0.635875	77	89	89	B2	Spleen (GTEx)	EpiXcan	0.99838	spleen	0.999981
2765	ENSG00000168883	USP39	0.537208	0.0448535	0.591124	0.0547517	0.0348253	0.0581025	0.231069	23	27	27	B2	Spleen (GTEx)	EpiXcan	0.99838	spleen	0.999981
2766	ENSG00000197142	ACSL5	0.537194	0.0633647	0.591133	0.0271995	0.020303	0.14959	0.492855	22	26	26	B2	Spleen (GTEx)	EpiXcan	0.99838	spleen	0.999981
2767	ENSG00000165238	WNK2	-0.537177	-0.0361981	0.591145	0.0448166	0.0181719	0.169977	0.542067	20	23	23	B2	Spleen (GTEx)	EpiXcan	0.99838	spleen	0.999981
2768	ENSG00000256223	ZNF10	-0.536962	-0.0478743	0.591294	0.0464061	0.0587648	0.0120096	0.0588178	17	19	19	B2	Spleen (GTEx)	EpiXcan	0.99838	spleen	0.999981
2769	ENSG00000119383	PTPA	-0.536271	-0.039566	0.591771	0.095155	0.213059	1.55889e-07	2.14241e-06	16	18	18	B2	Spleen (GTEx)	EpiXcan	0.99838	spleen	0.999981
2770	ENSG00000132881	RSG1	0.536219	0.0331575	0.591807	0.0587592	0.0764322	0.00416409	0.0228192	24	36	36	B2	Spleen (GTEx)	EpiXcan	0.99838	spleen	0.999981
2771	ENSG00000110076	NRXN2	-0.535897	-0.0311569	0.59203	0.0756213	0.172779	7.1451e-06	7.14152e-05	8	9	9	B2	Spleen (GTEx)	EpiXcan	0.99838	spleen	0.999981
2772	ENSG00000076944	STXBP2	-0.535135	-0.101862	0.592556	0.00888449	0.021009	0.137231	0.462728	4	5	5	B2	Spleen (GTEx)	EpiXcan	0.99838	spleen	0.999981
2773	ENSG00000214194	SMIM30	0.535114	0.0714657	0.592571	0.0194947	0.0244481	0.114595	0.401627	8	10	10	B2	Spleen (GTEx)	EpiXcan	0.99838	spleen	0.999981
2774	ENSG00000215252	GOLGA8B	-0.534825	-0.0391957	0.592771	0.0807827	0.0844878	0.0013558	0.00832866	8	11	11	B2	Spleen (GTEx)	EpiXcan	0.99838	spleen	0.999981
2775	ENSG00000203666	EFCAB2	-0.534785	-0.034541	0.592798	0.0794349	0.480987	5.1393e-18	3.05362e-16	7	14	14	B2	Spleen (GTEx)	EpiXcan	0.99838	spleen	0.999981
2776	ENSG00000130005	GAMT	0.534464	0.0701446	0.59302	0.0272763	0.0244273	0.114119	0.400262	14	23	23	B2	Spleen (GTEx)	EpiXcan	0.99838	spleen	0.999981
2777	ENSG00000146729	NIPSNAP2	-0.534462	-0.0468617	0.593022	0.0385392	0.0658845	0.00700071	0.0362847	42	53	53	B2	Spleen (GTEx)	EpiXcan	0.99838	spleen	0.999981
2778	ENSG00000175895	PLEKHF2	0.534259	0.032163	0.593163	0.120336	0.129422	0.000158715	0.00119019	42	50	50	B2	Spleen (GTEx)	EpiXcan	0.99838	spleen	0.999981
2779	ENSG00000152556	PFKM	-0.533435	-0.0243254	0.593732	0.19135	0.0601114	0.0104955	0.0522829	85	97	97	B2	Spleen (GTEx)	EpiXcan	0.99838	spleen	0.999981
2780	ENSG00000112031	MTRF1L	-0.533176	-0.016433	0.593912	0.313556	0.460773	3.79334e-20	3.04254e-18	18	21	21	B2	Spleen (GTEx)	EpiXcan	0.99838	spleen	0.999981
2781	ENSG00000166171	DPCD	0.533131	0.0652939	0.593943	0.0244788	0.0584453	0.0124803	0.0608032	8	8	8	B2	Spleen (GTEx)	EpiXcan	0.99838	spleen	0.999981
2782	ENSG00000249476	AC008467.1	0.532957	0.0395172	0.594063	0.0596648	0.423177	9.85335e-15	3.94219e-13	11	15	15	B2	Spleen (GTEx)	EpiXcan	0.99838	spleen	0.999981
2783	ENSG00000147679	UTP23	0.532615	0.0336692	0.5943	0.0757443	0.0997983	0.000738346	0.00479513	16	17	17	B2	Spleen (GTEx)	EpiXcan	0.99838	spleen	0.999981
2784	ENSG00000125826	RBCK1	0.532613	0.0584476	0.594301	0.0228276	0.221516	2.86357e-07	3.72986e-06	3	4	4	B2	Spleen (GTEx)	EpiXcan	0.99838	spleen	0.999981
2785	ENSG00000114904	NEK4	0.532503	0.0396362	0.594378	0.157124	0.106379	0.000722824	0.00470088	76	87	87	B2	Spleen (GTEx)	EpiXcan	0.99838	spleen	0.999981
2786	ENSG00000254505	CHMP4A	-0.531555	-0.0449957	0.595035	0.0640117	0.030916	0.0735111	0.280294	27	36	36	B2	Spleen (GTEx)	EpiXcan	0.99838	spleen	0.999981
2787	ENSG00000260077	AC104794.2	0.531086	0.0169026	0.595359	0.377341	0.0603354	0.0118037	0.0580128	88	106	106	B2	Spleen (GTEx)	EpiXcan	0.99838	spleen	0.999981
2788	ENSG00000143578	CREB3L4	0.530601	0.0704594	0.595695	0.0210839	0.0897328	0.00205287	0.0121048	8	11	11	B2	Spleen (GTEx)	EpiXcan	0.99838	spleen	0.999981
2789	ENSG00000154265	ABCA5	0.529849	0.0505528	0.596217	0.0435306	0.0158418	0.184245	0.57527	13	16	16	B2	Spleen (GTEx)	EpiXcan	0.99838	spleen	0.999981
2790	ENSG00000151552	QDPR	0.529236	0.0323777	0.596642	0.121864	0.300969	5.19105e-11	1.29897e-09	5	5	5	B2	Spleen (GTEx)	EpiXcan	0.99838	spleen	0.999981
2791	ENSG00000196793	ZNF239	0.529187	0.025163	0.596676	0.118277	0.139447	3.22578e-05	0.000280808	35	47	47	B2	Spleen (GTEx)	EpiXcan	0.99838	spleen	0.999981
2792	ENSG00000128739	SNRPN	-0.528988	-0.0872727	0.596814	0.0184706	0.0245287	0.109275	0.385987	21	27	27	B2	Spleen (GTEx)	EpiXcan	0.99838	spleen	0.999981
2793	ENSG00000151131	C12orf45	0.528096	0.0338995	0.597433	0.0891855	0.0285084	0.0834351	0.310419	46	55	55	B2	Spleen (GTEx)	EpiXcan	0.99838	spleen	0.999981
2794	ENSG00000167792	NDUFV1	-0.52704	-0.0777239	0.598166	0.0131273	0.0382189	0.0453166	0.187483	5	7	7	B2	Spleen (GTEx)	EpiXcan	0.99838	spleen	0.999981
2795	ENSG00000187815	ZFP69	0.526963	0.0366855	0.598219	0.0540284	0.10379	0.000799497	0.00513968	26	36	36	B2	Spleen (GTEx)	EpiXcan	0.99838	spleen	0.999981
2796	ENSG00000164118	CEP44	0.526801	0.0612101	0.598332	0.0280896	0.135611	3.71947e-05	0.000319459	6	8	8	B2	Spleen (GTEx)	EpiXcan	0.99838	spleen	0.999981
2797	ENSG00000088387	DOCK9	0.526292	0.0225211	0.598685	0.192154	0.320115	8.18486e-11	1.97384e-09	43	55	55	B2	Spleen (GTEx)	EpiXcan	0.99838	spleen	0.999981
2798	ENSG00000161381	PLXDC1	-0.525964	-0.054865	0.598913	0.0671034	0.0552095	0.0163252	0.0770098	22	27	27	B2	Spleen (GTEx)	EpiXcan	0.99838	spleen	0.999981
2799	ENSG00000070444	MNT	0.525721	0.0632143	0.599082	0.00361911	0.0295376	0.0829304	0.309118	3	8	8	B2	Spleen (GTEx)	EpiXcan	0.99838	spleen	0.999981
2800	ENSG00000171928	TVP23B	0.525714	0.0273802	0.599087	0.170608	0.48705	3.92056e-18	2.3596e-16	10	16	16	B2	Spleen (GTEx)	EpiXcan	0.99838	spleen	0.999981
2801	ENSG00000177082	WDR73	0.525609	0.0262097	0.59916	0.0534856	0.116337	0.000351577	0.00244354	17	21	21	B2	Spleen (GTEx)	EpiXcan	0.99838	spleen	0.999981
2802	ENSG00000124587	PEX6	-0.52551	-0.0143435	0.599228	0.313839	0.679229	1.1709e-31	4.19213e-29	24	30	30	B2	Spleen (GTEx)	EpiXcan	0.99838	spleen	0.999981
2803	ENSG00000108771	DHX58	-0.524617	-0.0410756	0.599849	0.0801103	0.0227842	0.123844	0.426759	30	41	41	B2	Spleen (GTEx)	EpiXcan	0.99838	spleen	0.999981
2804	ENSG00000146242	TPBG	0.524615	0.0153665	0.599851	0.0840083	0.0833996	0.0018308	0.0108781	23	26	26	B2	Spleen (GTEx)	EpiXcan	0.99838	spleen	0.999981
2805	ENSG00000180185	FAHD1	0.524439	0.0257002	0.599973	0.129816	0.424232	2.04088e-15	8.84994e-14	50	63	63	B2	Spleen (GTEx)	EpiXcan	0.99838	spleen	0.999981
2806	ENSG00000186017	ZNF566	0.52442	0.0183175	0.599987	0.0464143	0.0520558	0.0191088	0.0883789	13	16	16	B2	Spleen (GTEx)	EpiXcan	0.99838	spleen	0.999981
2807	ENSG00000100814	CCNB1IP1	0.523907	0.0389782	0.600343	0.0468773	0.142184	5.1503e-05	0.000426029	8	8	8	B2	Spleen (GTEx)	EpiXcan	0.99838	spleen	0.999981
2808	ENSG00000099917	MED15	-0.523531	-0.0520574	0.600605	0.052657	0.125959	7.31225e-05	0.000589157	12	20	20	B2	Spleen (GTEx)	EpiXcan	0.99838	spleen	0.999981
2809	ENSG00000213145	CRIP1	-0.523394	-3.50706	0.6007	8.13043e-06	0.0243089	0.101586	0.364078	1	2	2	B2	Spleen (GTEx)	EpiXcan	0.99838	spleen	0.999981
2810	ENSG00000155066	PROM2	-0.52189	-0.0595665	0.601747	0.035521	0.0183398	0.170979	0.544069	12	16	16	B2	Spleen (GTEx)	EpiXcan	0.99838	spleen	0.999981
2811	ENSG00000075151	EIF4G3	0.520885	0.0373617	0.602447	0.0679349	0.132862	0.000126167	0.00097222	32	41	41	B2	Spleen (GTEx)	EpiXcan	0.99838	spleen	0.999981
2812	ENSG00000213672	NCKIPSD	0.52057	0.0397274	0.602666	0.0708947	0.118782	0.000231679	0.00167094	22	24	24	B2	Spleen (GTEx)	EpiXcan	0.99838	spleen	0.999981
2813	ENSG00000164081	TEX264	0.520494	0.0606065	0.602719	0.0448727	0.153064	3.52792e-05	0.000305396	5	5	5	B2	Spleen (GTEx)	EpiXcan	0.99838	spleen	0.999981
2814	ENSG00000256229	ZNF486	-0.520435	-0.00741389	0.602761	0.249721	0.0930091	0.0012326	0.00765267	62	87	87	B2	Spleen (GTEx)	EpiXcan	0.99838	spleen	0.999981
2815	ENSG00000120805	ARL1	-0.52002	-0.0132562	0.603049	0.10967	0.146596	3.72012e-05	0.000319459	51	58	58	B2	Spleen (GTEx)	EpiXcan	0.99838	spleen	0.999981
2816	ENSG00000123096	SSPN	0.519378	0.105901	0.603497	0.00618172	0.0111403	0.287081	0.765422	8	11	11	B2	Spleen (GTEx)	EpiXcan	0.99838	spleen	0.999981
2817	ENSG00000146830	GIGYF1	0.519277	0.047255	0.603568	0.060605	0.113926	0.000366819	0.00253559	18	20	20	B2	Spleen (GTEx)	EpiXcan	0.99838	spleen	0.999981
2818	ENSG00000107130	NCS1	-0.519073	-0.0497416	0.60371	0.0162975	0.0100598	0.311168	0.799125	18	28	28	B2	Spleen (GTEx)	EpiXcan	0.99838	spleen	0.999981
2819	ENSG00000172270	BSG	0.519025	0.184546	0.603743	0.00981979	0.0101336	0.312701	0.801292	12	15	15	B2	Spleen (GTEx)	EpiXcan	0.99838	spleen	0.999981
2820	ENSG00000125430	HS3ST3B1	0.51798	0.0388043	0.604472	0.0515096	0.0380569	0.0474939	0.195063	20	32	32	B2	Spleen (GTEx)	EpiXcan	0.99838	spleen	0.999981
2821	ENSG00000167100	SAMD14	0.517943	0.126481	0.604498	0.0197065	0.029212	0.0690489	0.266435	3	5	5	B2	Spleen (GTEx)	EpiXcan	0.99838	spleen	0.999981
2822	ENSG00000105072	C19orf44	0.517622	0.0586002	0.604722	0.0325358	0.104918	0.000687265	0.00449264	24	27	27	B2	Spleen (GTEx)	EpiXcan	0.99838	spleen	0.999981
2823	ENSG00000127980	PEX1	-0.516903	-0.0240291	0.605224	0.189664	0.21492	6.66215e-11	1.64063e-09	4	4	4	B2	Spleen (GTEx)	EpiXcan	0.99838	spleen	0.999981
2824	ENSG00000090054	SPTLC1	-0.516855	-0.0564741	0.605257	0.0405348	0.0187561	0.161625	0.522039	17	19	19	B2	Spleen (GTEx)	EpiXcan	0.99838	spleen	0.999981
2825	ENSG00000129646	QRICH2	-0.516749	-0.039089	0.605331	0.0765749	0.0166725	0.189731	0.587762	36	44	44	B2	Spleen (GTEx)	EpiXcan	0.99838	spleen	0.999981
2826	ENSG00000241973	PI4KA	0.516707	0.0873751	0.605361	0.0171116	0.0210828	0.140754	0.471976	32	46	46	B2	Spleen (GTEx)	EpiXcan	0.99838	spleen	0.999981
2827	ENSG00000158987	RAPGEF6	-0.516101	-0.0657937	0.605784	0.0219912	0.0126815	0.252688	0.710917	36	40	40	B2	Spleen (GTEx)	EpiXcan	0.99838	spleen	0.999981
2828	ENSG00000166436	TRIM66	-0.515553	-0.0176034	0.606166	0.245219	0.596604	9.79244e-25	1.34051e-22	11	16	16	B2	Spleen (GTEx)	EpiXcan	0.99838	spleen	0.999981
2829	ENSG00000166224	SGPL1	-0.51555	-0.0295399	0.606168	0.0415459	0.0264217	0.0914399	0.335112	19	21	21	B2	Spleen (GTEx)	EpiXcan	0.99838	spleen	0.999981
2830	ENSG00000053900	ANAPC4	0.515511	0.0247407	0.606196	0.18496	0.527562	2.98273e-20	2.43555e-18	15	19	19	B2	Spleen (GTEx)	EpiXcan	0.99838	spleen	0.999981
2831	ENSG00000235314	LINC00957	0.515253	0.0339864	0.606376	0.0695807	0.171032	6.44667e-06	6.52178e-05	10	10	10	B2	Spleen (GTEx)	EpiXcan	0.99838	spleen	0.999981
2832	ENSG00000154217	PITPNC1	0.515117	0.0988196	0.606471	0.011817	0.0108862	0.267053	0.734029	6	7	7	B2	Spleen (GTEx)	EpiXcan	0.99838	spleen	0.999981
2833	ENSG00000101353	MROH8	0.51462	0.0681687	0.606819	0.0260255	0.137873	3.28018e-05	0.00028501	5	8	8	B2	Spleen (GTEx)	EpiXcan	0.99838	spleen	0.999981
2834	ENSG00000137285	TUBB2B	0.514485	0.12078	0.606913	0.006184	0.0372127	0.0388301	0.164038	7	9	9	B2	Spleen (GTEx)	EpiXcan	0.99838	spleen	0.999981
2835	ENSG00000032742	IFT88	0.514248	0.0220329	0.607078	0.26219	0.221544	2.83685e-07	3.70196e-06	54	63	63	B2	Spleen (GTEx)	EpiXcan	0.99838	spleen	0.999981
2836	ENSG00000146457	WTAP	-0.514242	-0.0212825	0.607083	0.164865	0.271264	4.48639e-10	9.60789e-09	7	9	9	B2	Spleen (GTEx)	EpiXcan	0.99838	spleen	0.999981
2837	ENSG00000102580	DNAJC3	-0.513551	-0.0261754	0.607566	0.0418742	0.0209271	0.124951	0.429411	29	37	37	B2	Spleen (GTEx)	EpiXcan	0.99838	spleen	0.999981
2838	ENSG00000101199	ARFGAP1	-0.512555	-0.0379367	0.608263	0.0978797	0.0151855	0.196815	0.601999	44	54	54	B2	Spleen (GTEx)	EpiXcan	0.99838	spleen	0.999981
2839	ENSG00000244731	C4A	0.512342	0.0247121	0.608412	0.179213	0.169299	4.20593e-06	4.4156e-05	49	61	61	B2	Spleen (GTEx)	EpiXcan	0.99838	spleen	0.999981
2840	ENSG00000168724	DNAJC21	0.511826	0.0759156	0.608773	0.0343205	0.0671276	0.00553776	0.0294119	9	12	12	B2	Spleen (GTEx)	EpiXcan	0.99838	spleen	0.999981
2841	ENSG00000031003	FAM13B	-0.511598	-0.123428	0.608932	0.0117566	0.0680803	0.00685477	0.0356076	24	40	40	B2	Spleen (GTEx)	EpiXcan	0.99838	spleen	0.999981
2842	ENSG00000171302	CANT1	0.511386	0.0460519	0.609081	0.0233278	0.0295104	0.0755778	0.286486	6	6	6	B2	Spleen (GTEx)	EpiXcan	0.99838	spleen	0.999981
2843	ENSG00000162981	FAM84A	0.511077	0.094873	0.609297	0.00942962	0.0181725	0.166366	0.532912	2	2	2	B2	Spleen (GTEx)	EpiXcan	0.99838	spleen	0.999981
2844	ENSG00000270096	AC078795.2	0.510797	0.0320378	0.609493	0.0449959	0.0233626	0.119403	0.414423	29	35	35	B2	Spleen (GTEx)	EpiXcan	0.99838	spleen	0.999981
2845	ENSG00000154710	RABGEF1	-0.510355	-0.0296617	0.609803	0.0704414	0.155811	1.03415e-05	0.000100416	70	81	81	B2	Spleen (GTEx)	EpiXcan	0.99838	spleen	0.999981
2846	ENSG00000183401	CCDC159	0.510146	0.0419727	0.609949	0.150689	0.0156829	0.201169	0.611034	58	70	70	B2	Spleen (GTEx)	EpiXcan	0.99838	spleen	0.999981
2847	ENSG00000127946	HIP1	0.509899	0.0420632	0.610122	0.0695171	0.0285232	0.0799856	0.299742	20	23	23	B2	Spleen (GTEx)	EpiXcan	0.99838	spleen	0.999981
2848	ENSG00000198466	ZNF587	-0.509897	-0.0817622	0.610124	0.0148398	0.0134243	0.242117	0.692261	11	15	15	B2	Spleen (GTEx)	EpiXcan	0.99838	spleen	0.999981
2849	ENSG00000260051	AL031600.1	0.509398	0.0242821	0.610473	0.0962031	0.28745	3.83127e-10	8.24284e-09	22	33	33	B2	Spleen (GTEx)	EpiXcan	0.99838	spleen	0.999981
2850	ENSG00000112514	CUTA	-0.509147	-0.0382721	0.610649	0.0368198	0.0274228	0.0911431	0.334463	19	21	21	B2	Spleen (GTEx)	EpiXcan	0.99838	spleen	0.999981
2851	ENSG00000105383	CD33	0.508932	0.280493	0.6108	0.00121066	0.0155665	0.149737	0.492893	1	1	1	B2	Spleen (GTEx)	EpiXcan	0.99838	spleen	0.999981
2852	ENSG00000116406	EDEM3	-0.508884	-0.0422259	0.610833	0.072099	0.0823651	0.00283726	0.0161767	24	28	28	B2	Spleen (GTEx)	EpiXcan	0.99838	spleen	0.999981
2853	ENSG00000123349	PFDN5	0.508846	0.0654634	0.61086	0.0672325	0.0119704	0.259519	0.721703	46	59	59	B2	Spleen (GTEx)	EpiXcan	0.99838	spleen	0.999981
2854	ENSG00000167535	CACNB3	0.508715	0.0641297	0.610952	0.0234127	0.118422	0.000323183	0.00226196	10	13	13	B2	Spleen (GTEx)	EpiXcan	0.99838	spleen	0.999981
2855	ENSG00000122642	FKBP9	-0.508493	-0.0895011	0.611108	0.0159377	0.0348357	0.0582693	0.231601	5	5	5	B2	Spleen (GTEx)	EpiXcan	0.99838	spleen	0.999981
2856	ENSG00000125810	CD93	0.507969	0.0281124	0.611475	0.106086	0.223449	2.23593e-07	2.97053e-06	57	70	70	B2	Spleen (GTEx)	EpiXcan	0.99838	spleen	0.999981
2857	ENSG00000143612	C1orf43	-0.507852	-0.0475257	0.611557	0.059	0.0141355	0.220762	0.652172	32	42	42	B2	Spleen (GTEx)	EpiXcan	0.99838	spleen	0.999981
2858	ENSG00000227124	ZNF717	-0.507787	-0.0350708	0.611603	0.0391912	0.643389	9.64687e-29	2.49443e-26	8	16	16	B2	Spleen (GTEx)	EpiXcan	0.99838	spleen	0.999981
2859	ENSG00000163866	SMIM12	-0.507765	-0.0462142	0.611618	0.0465664	0.0867632	0.00173938	0.0104013	10	12	12	B2	Spleen (GTEx)	EpiXcan	0.99838	spleen	0.999981
2860	ENSG00000122971	ACADS	-0.507629	-0.0934382	0.611713	0.0196126	0.17846	5.48788e-06	5.65098e-05	16	24	24	B2	Spleen (GTEx)	EpiXcan	0.99838	spleen	0.999981
2861	ENSG00000196357	ZNF565	0.506956	0.11328	0.612186	0.0112016	0.108488	0.000530563	0.00354123	7	12	12	B2	Spleen (GTEx)	EpiXcan	0.99838	spleen	0.999981
2862	ENSG00000123610	TNFAIP6	-0.506662	-0.0276932	0.612392	0.076324	0.184008	4.08795e-06	4.31119e-05	37	42	42	B2	Spleen (GTEx)	EpiXcan	0.99838	spleen	0.999981
2863	ENSG00000106683	LIMK1	0.506293	0.0345028	0.612651	0.102277	0.167161	4.98039e-07	6.21458e-06	30	39	39	B2	Spleen (GTEx)	EpiXcan	0.99838	spleen	0.999981
2864	ENSG00000073331	ALPK1	0.506112	0.0636001	0.612778	0.0236573	0.0149558	0.193919	0.596803	11	13	13	B2	Spleen (GTEx)	EpiXcan	0.99838	spleen	0.999981
2865	ENSG00000184005	ST6GALNAC3	0.506095	0.0334405	0.61279	0.0896766	0.0242162	0.112712	0.396524	46	58	58	B2	Spleen (GTEx)	EpiXcan	0.99838	spleen	0.999981
2866	ENSG00000168917	SLC35G2	0.505799	0.255296	0.612998	0.00191091	0.0107425	0.260965	0.72377	2	2	2	B2	Spleen (GTEx)	EpiXcan	0.99838	spleen	0.999981
2867	ENSG00000170759	KIF5B	0.505789	0.0458191	0.613005	0.0554566	0.0531452	0.0148934	0.0709022	28	38	38	B2	Spleen (GTEx)	EpiXcan	0.99838	spleen	0.999981
2868	ENSG00000247903	AC024896.1	-0.505274	-0.0313908	0.613366	0.0965887	0.389582	7.54561e-15	3.0717e-13	14	18	18	B2	Spleen (GTEx)	EpiXcan	0.99838	spleen	0.999981
2869	ENSG00000137177	KIF13A	-0.505099	-0.0457741	0.613489	0.0358166	0.0391639	0.0391711	0.165188	24	27	27	B2	Spleen (GTEx)	EpiXcan	0.99838	spleen	0.999981
2870	ENSG00000125089	SH3TC1	0.505024	0.0329511	0.613542	0.221602	0.213682	3.34366e-07	4.28327e-06	70	82	82	B2	Spleen (GTEx)	EpiXcan	0.99838	spleen	0.999981
2871	ENSG00000135913	USP37	0.504881	0.0627268	0.613642	0.0281202	0.110012	0.000506059	0.00339227	33	37	37	B2	Spleen (GTEx)	EpiXcan	0.99838	spleen	0.999981
2872	ENSG00000092098	RNF31	-0.504555	-0.145063	0.613871	0.0093134	0.03451	0.0531496	0.215297	2	2	2	B2	Spleen (GTEx)	EpiXcan	0.99838	spleen	0.999981
2873	ENSG00000163814	CDCP1	-0.504375	-0.0431627	0.613998	0.0464107	0.0486808	0.0231546	0.104659	22	29	29	B2	Spleen (GTEx)	EpiXcan	0.99838	spleen	0.999981
2874	ENSG00000185347	C14orf80	0.503739	0.0438107	0.614445	0.0681054	0.0298387	0.077493	0.2926	22	64	64	B2	Spleen (GTEx)	EpiXcan	0.99838	spleen	0.999981
2875	ENSG00000224287	MSL3P1	-0.502722	-0.0131448	0.61516	0.188917	0.251335	2.18263e-08	3.51107e-07	81	93	93	B2	Spleen (GTEx)	EpiXcan	0.99838	spleen	0.999981
2876	ENSG00000065457	ADAT1	0.502428	0.0186543	0.615367	0.262483	0.462164	4.53888e-17	2.39156e-15	11	13	13	B2	Spleen (GTEx)	EpiXcan	0.99838	spleen	0.999981
2877	ENSG00000089351	GRAMD1A	0.502253	0.044485	0.615489	0.0499738	0.254707	1.90968e-08	3.08621e-07	9	15	15	B2	Spleen (GTEx)	EpiXcan	0.99838	spleen	0.999981
2878	ENSG00000089163	SIRT4	0.501689	0.0939044	0.615887	0.00417931	0.0122338	0.245262	0.697901	2	7	7	B2	Spleen (GTEx)	EpiXcan	0.99838	spleen	0.999981
2879	ENSG00000188191	PRKAR1B	-0.501058	-0.0535041	0.61633	0.0539368	0.125574	0.000146824	0.00110877	20	28	28	B2	Spleen (GTEx)	EpiXcan	0.99838	spleen	0.999981
2880	ENSG00000254986	DPP3	0.500789	0.03673	0.61652	0.0476937	0.194645	8.10346e-07	9.76261e-06	7	8	8	B2	Spleen (GTEx)	EpiXcan	0.99838	spleen	0.999981
2881	ENSG00000059122	FLYWCH1	0.500315	0.0208699	0.616853	0.202534	0.676593	1.63749e-31	5.57665e-29	22	31	31	B2	Spleen (GTEx)	EpiXcan	0.99838	spleen	0.999981
2882	ENSG00000178802	MPI	-0.500264	-0.0207897	0.616889	0.112614	0.161236	1.6223e-05	0.000150015	48	60	60	B2	Spleen (GTEx)	EpiXcan	0.99838	spleen	0.999981
2883	ENSG00000141391	PRELID3A	0.500227	0.0298898	0.616915	0.0483303	0.265905	6.85017e-09	1.20313e-07	32	47	47	B2	Spleen (GTEx)	EpiXcan	0.99838	spleen	0.999981
2884	ENSG00000110841	PPFIBP1	-0.500121	-0.0304221	0.61699	0.0796552	0.0874739	0.00173183	0.0103739	37	40	40	B2	Spleen (GTEx)	EpiXcan	0.99838	spleen	0.999981
2885	ENSG00000204946	ZNF783	-0.5	-0.0336909	0.617075	0.0728157	0.0642241	0.00429118	0.0234879	24	31	31	B2	Spleen (GTEx)	EpiXcan	0.99838	spleen	0.999981
2886	ENSG00000149308	NPAT	-0.499448	-0.101199	0.617463	0.0167292	0.0178329	0.178113	0.560258	12	13	13	B2	Spleen (GTEx)	EpiXcan	0.99838	spleen	0.999981
2887	ENSG00000012660	ELOVL5	0.49834	0.0330313	0.618244	0.0258976	0.014689	0.213502	0.636178	18	22	22	B2	Spleen (GTEx)	EpiXcan	0.99838	spleen	0.999981
2888	ENSG00000203880	PCMTD2	0.498101	0.0572188	0.618413	0.038254	0.0887659	0.000976732	0.00616551	11	12	12	B2	Spleen (GTEx)	EpiXcan	0.99838	spleen	0.999981
2889	ENSG00000241170	AP001992.1	-0.497622	-0.0159892	0.61875	0.217759	0.396937	3.5748e-15	1.49446e-13	45	50	50	B2	Spleen (GTEx)	EpiXcan	0.99838	spleen	0.999981
2890	ENSG00000241288	AC092902.2	-0.497473	-0.0163518	0.618855	0.0657882	0.0142009	0.223856	0.656936	31	36	36	B2	Spleen (GTEx)	EpiXcan	0.99838	spleen	0.999981
2891	ENSG00000108262	GIT1	0.496826	0.0244944	0.619312	0.0343972	0.0486286	0.0226367	0.102722	24	32	32	B2	Spleen (GTEx)	EpiXcan	0.99838	spleen	0.999981
2892	ENSG00000198218	QRICH1	-0.496316	-0.0297075	0.619672	0.170866	0.232835	9.64303e-08	1.37394e-06	41	53	53	B2	Spleen (GTEx)	EpiXcan	0.99838	spleen	0.999981
2893	ENSG00000177042	TMEM80	0.495803	0.0311078	0.620033	0.0896237	0.571572	2.92737e-23	3.43487e-21	21	26	26	B2	Spleen (GTEx)	EpiXcan	0.99838	spleen	0.999981
2894	ENSG00000160678	S100A1	-0.495202	-0.0193212	0.620457	0.0167489	0.0826113	0.00291545	0.0165481	10	14	14	B2	Spleen (GTEx)	EpiXcan	0.99838	spleen	0.999981
2895	ENSG00000165731	RET	0.49507	0.0590865	0.620551	0.0186903	0.101978	0.000888748	0.00566131	5	8	8	B2	Spleen (GTEx)	EpiXcan	0.99838	spleen	0.999981
2896	ENSG00000243708	PLA2G4B	-0.494012	-0.0558786	0.621297	0.0271311	0.101251	0.000784003	0.00505637	8	12	12	B2	Spleen (GTEx)	EpiXcan	0.99838	spleen	0.999981
2897	ENSG00000113319	RASGRF2	0.493999	0.00923768	0.621307	0.12505	0.113725	0.000398545	0.00272789	39	47	47	B2	Spleen (GTEx)	EpiXcan	0.99838	spleen	0.999981
2898	ENSG00000229619	MBNL1-AS1	-0.492669	-0.0795995	0.622246	0.0277553	0.0175765	0.17	0.542067	6	10	10	B2	Spleen (GTEx)	EpiXcan	0.99838	spleen	0.999981
2899	ENSG00000138386	NAB1	0.492596	0.0794436	0.622298	0.017527	0.0165367	0.18925	0.5867	7	9	9	B2	Spleen (GTEx)	EpiXcan	0.99838	spleen	0.999981
2900	ENSG00000113916	BCL6	0.492467	0.0585268	0.622389	0.0345554	0.0119798	0.267744	0.735638	8	9	9	B2	Spleen (GTEx)	EpiXcan	0.99838	spleen	0.999981
2901	ENSG00000175567	UCP2	-0.492291	-0.0367794	0.622514	0.0893024	0.251005	2.36381e-08	3.7678e-07	47	56	56	B2	Spleen (GTEx)	EpiXcan	0.99838	spleen	0.999981
2902	ENSG00000213713	PIGCP1	0.492253	0.0425457	0.62254	0.0434696	0.136178	8.13347e-05	0.000648958	22	27	27	B2	Spleen (GTEx)	EpiXcan	0.99838	spleen	0.999981
2903	ENSG00000173421	CCDC36	-0.491706	-0.0591942	0.622927	0.0164083	0.0199011	0.144984	0.481314	4	6	6	B2	Spleen (GTEx)	EpiXcan	0.99838	spleen	0.999981
2904	ENSG00000161649	CD300LG	-0.491517	-0.0402297	0.623061	0.0251741	0.0109933	0.277307	0.751345	10	14	14	B2	Spleen (GTEx)	EpiXcan	0.99838	spleen	0.999981
2905	ENSG00000153157	SYCP2L	0.49138	0.0281777	0.623158	0.12485	0.212626	2.09268e-08	3.37415e-07	3	3	3	B2	Spleen (GTEx)	EpiXcan	0.99838	spleen	0.999981
2906	ENSG00000157870	FAM213B	0.491263	0.0260368	0.62324	0.129343	0.131586	0.00013577	0.00103537	36	59	59	B2	Spleen (GTEx)	EpiXcan	0.99838	spleen	0.999981
2907	ENSG00000188760	TMEM198	-0.490472	-0.111784	0.6238	0.00547187	0.0170742	0.18351	0.573362	1	2	2	B2	Spleen (GTEx)	EpiXcan	0.99838	spleen	0.999981
2908	ENSG00000158296	SLC13A3	0.490417	0.245825	0.623839	0.00105728	0.0556456	0.0148147	0.0705758	3	4	4	B2	Spleen (GTEx)	EpiXcan	0.99838	spleen	0.999981
2909	ENSG00000112414	ADGRG6	-0.490209	-0.0702645	0.623986	0.0330313	0.0108102	0.289604	0.769503	11	13	13	B2	Spleen (GTEx)	EpiXcan	0.99838	spleen	0.999981
2910	ENSG00000198270	TMEM116	-0.489265	-0.0707611	0.624654	0.0272146	0.0771991	0.00408255	0.0224339	36	42	42	B2	Spleen (GTEx)	EpiXcan	0.99838	spleen	0.999981
2911	ENSG00000168778	TCTN2	-0.48923	-0.0234758	0.624679	0.163547	0.272207	3.28353e-09	6.00104e-08	44	56	56	B2	Spleen (GTEx)	EpiXcan	0.99838	spleen	0.999981
2912	ENSG00000177990	DPY19L2	-0.488758	-0.0279794	0.625013	0.0750308	0.021135	0.135619	0.4584	57	67	67	B2	Spleen (GTEx)	EpiXcan	0.99838	spleen	0.999981
2913	ENSG00000177150	FAM210A	0.487688	0.07381	0.625771	0.0213221	0.0367173	0.0453734	0.187628	13	17	17	B2	Spleen (GTEx)	EpiXcan	0.99838	spleen	0.999981
2914	ENSG00000104635	SLC39A14	-0.48636	-0.0616367	0.626712	0.0320319	0.102416	0.000865129	0.00552598	10	14	14	B2	Spleen (GTEx)	EpiXcan	0.99838	spleen	0.999981
2915	ENSG00000182389	CACNB4	-0.485961	-0.0340426	0.626995	0.0503372	0.124474	0.000117252	0.000907031	17	22	22	B2	Spleen (GTEx)	EpiXcan	0.99838	spleen	0.999981
2916	ENSG00000111711	GOLT1B	0.485903	0.019609	0.627036	0.235891	0.183647	3.2436e-06	3.49733e-05	41	49	49	B2	Spleen (GTEx)	EpiXcan	0.99838	spleen	0.999981
2917	ENSG00000135636	DYSF	-0.485779	-0.0713921	0.627124	0.0166965	0.0269614	0.0941055	0.343218	3	3	3	B2	Spleen (GTEx)	EpiXcan	0.99838	spleen	0.999981
2918	ENSG00000196152	ZNF79	0.485643	0.022277	0.62722	0.209397	0.446926	2.34814e-16	1.15043e-14	49	67	67	B2	Spleen (GTEx)	EpiXcan	0.99838	spleen	0.999981
2919	ENSG00000107798	LIPA	-0.485603	-0.0314593	0.627249	0.103832	0.211962	3.23135e-07	4.1623e-06	8	9	9	B2	Spleen (GTEx)	EpiXcan	0.99838	spleen	0.999981
2920	ENSG00000198700	IPO9	0.484252	0.0439149	0.628207	0.0308326	0.0152221	0.211035	0.630846	18	24	24	B2	Spleen (GTEx)	EpiXcan	0.99838	spleen	0.999981
2921	ENSG00000180329	CCDC43	0.483508	0.0724524	0.628735	0.0210956	0.057617	0.0128503	0.0623539	12	15	15	B2	Spleen (GTEx)	EpiXcan	0.99838	spleen	0.999981
2922	ENSG00000134013	LOXL2	-0.483241	-0.0531115	0.628925	0.0296405	0.0121846	0.252849	0.711228	6	7	7	B2	Spleen (GTEx)	EpiXcan	0.99838	spleen	0.999981
2923	ENSG00000188738	FSIP2	-0.482915	-0.134855	0.629156	0.00421083	0.0329641	0.0633853	0.2484	3	4	4	B2	Spleen (GTEx)	EpiXcan	0.99838	spleen	0.999981
2924	ENSG00000170776	AKAP13	0.482507	0.0509673	0.629446	0.0315065	0.0855202	0.00225284	0.0131397	40	50	50	B2	Spleen (GTEx)	EpiXcan	0.99838	spleen	0.999981
2925	ENSG00000181885	CLDN7	-0.481374	-0.0167711	0.630251	0.175635	0.572759	5.13902e-23	5.83383e-21	19	23	23	B2	Spleen (GTEx)	EpiXcan	0.99838	spleen	0.999981
2926	ENSG00000220848	RPS18P9	0.481358	0.0425962	0.630262	0.0622839	0.0305697	0.055636	0.222847	12	13	13	B2	Spleen (GTEx)	EpiXcan	0.99838	spleen	0.999981
2927	ENSG00000162997	PRORSD1P	0.481318	0.146022	0.630291	0.00344404	0.0375163	0.047411	0.194878	4	7	7	B2	Spleen (GTEx)	EpiXcan	0.99838	spleen	0.999981
2928	ENSG00000153406	NMRAL1	0.481098	0.0301779	0.630447	0.0561109	0.116856	0.000235137	0.00169238	14	18	18	B2	Spleen (GTEx)	EpiXcan	0.99838	spleen	0.999981
2929	ENSG00000180611	MB21D2	0.481071	0.11454	0.630466	0.0209982	0.0653524	0.00581079	0.0306753	9	11	11	B2	Spleen (GTEx)	EpiXcan	0.99838	spleen	0.999981
2930	ENSG00000171227	TMEM37	-0.48103	-0.0390751	0.630495	0.0431818	0.0354409	0.0538018	0.217308	19	21	21	B2	Spleen (GTEx)	EpiXcan	0.99838	spleen	0.999981
2931	ENSG00000072364	AFF4	-0.480851	-0.0685378	0.630623	0.0129462	0.022425	0.123824	0.426759	9	14	14	B2	Spleen (GTEx)	EpiXcan	0.99838	spleen	0.999981
2932	ENSG00000171295	ZNF440	-0.480661	-0.0318363	0.630758	0.0231169	0.0346355	0.056885	0.227198	8	12	12	B2	Spleen (GTEx)	EpiXcan	0.99838	spleen	0.999981
2933	ENSG00000180817	PPA1	0.480634	0.0344779	0.630777	0.094758	0.0645748	0.00669066	0.0348328	29	36	36	B2	Spleen (GTEx)	EpiXcan	0.99838	spleen	0.999981
2934	ENSG00000100276	RASL10A	0.480422	0.0723757	0.630927	0.0149887	0.125017	0.000106577	0.00082997	4	5	5	B2	Spleen (GTEx)	EpiXcan	0.99838	spleen	0.999981
2935	ENSG00000099785	MARCH2	-0.479928	-0.0233481	0.631279	0.179497	0.325713	3.58857e-11	9.14364e-10	6	6	6	B2	Spleen (GTEx)	EpiXcan	0.99838	spleen	0.999981
2936	ENSG00000196220	SRGAP3	-0.479784	-0.0186821	0.631381	0.406988	0.22321	9.20417e-08	1.31543e-06	100	118	118	B2	Spleen (GTEx)	EpiXcan	0.99838	spleen	0.999981
2937	ENSG00000204314	PRRT1	0.47977	0.19991	0.631391	0.00187399	0.0198922	0.156635	0.50967	5	5	5	B2	Spleen (GTEx)	EpiXcan	0.99838	spleen	0.999981
2938	ENSG00000081665	ZNF506	-0.479609	-0.0507034	0.631506	0.0684487	0.169558	5.18932e-06	5.36332e-05	29	41	41	B2	Spleen (GTEx)	EpiXcan	0.99838	spleen	0.999981
2939	ENSG00000154917	RAB6B	0.479514	0.0373134	0.631573	0.0637394	0.0402733	0.0391823	0.165188	17	19	19	B2	Spleen (GTEx)	EpiXcan	0.99838	spleen	0.999981
2940	ENSG00000250571	GLI4	0.479471	0.0358637	0.631603	0.0612479	0.0264257	0.0932013	0.340405	13	18	18	B2	Spleen (GTEx)	EpiXcan	0.99838	spleen	0.999981
2941	ENSG00000049540	ELN	-0.479401	-0.0472706	0.631653	0.0442699	0.0274333	0.0755154	0.286372	11	12	12	B2	Spleen (GTEx)	EpiXcan	0.99838	spleen	0.999981
2942	ENSG00000121413	ZSCAN18	0.478981	0.0582858	0.631952	0.0279035	0.134336	8.08978e-05	0.00064621	4	5	5	B2	Spleen (GTEx)	EpiXcan	0.99838	spleen	0.999981
2943	ENSG00000258289	CHURC1	-0.47857	-0.0138073	0.632245	0.303558	0.702652	3.49736e-35	2.57019e-32	22	30	30	B2	Spleen (GTEx)	EpiXcan	0.99838	spleen	0.999981
2944	ENSG00000256269	HMBS	0.478564	0.0624014	0.632249	0.0187666	0.0182868	0.164099	0.527954	7	7	7	B2	Spleen (GTEx)	EpiXcan	0.99838	spleen	0.999981
2945	ENSG00000197020	ZNF100	-0.478374	-0.0189122	0.632384	0.332713	0.323965	2.29446e-12	6.87502e-11	23	37	37	B2	Spleen (GTEx)	EpiXcan	0.99838	spleen	0.999981
2946	ENSG00000183309	ZNF623	-0.477767	-0.0553003	0.632816	0.026896	0.136129	8.94603e-05	0.000708527	2	4	4	B2	Spleen (GTEx)	EpiXcan	0.99838	spleen	0.999981
2947	ENSG00000115750	TAF1B	0.476956	0.0328286	0.633393	0.0533022	0.103299	0.000811094	0.00520943	25	32	32	B2	Spleen (GTEx)	EpiXcan	0.99838	spleen	0.999981
2948	ENSG00000163565	IFI16	0.476802	0.0272996	0.633503	0.061443	0.0295594	0.0748705	0.284682	35	50	50	B2	Spleen (GTEx)	EpiXcan	0.99838	spleen	0.999981
2949	ENSG00000113231	PDE8B	-0.476592	-0.024266	0.633653	0.100323	0.113415	9.16972e-05	0.000723781	9	11	11	B2	Spleen (GTEx)	EpiXcan	0.99838	spleen	0.999981
2950	ENSG00000112144	ICK	-0.476388	-0.135417	0.633798	0.00446587	0.0470737	0.0173953	0.0814798	10	14	14	B2	Spleen (GTEx)	EpiXcan	0.99838	spleen	0.999981
2951	ENSG00000117697	NSL1	-0.476172	-0.0232628	0.633952	0.218206	0.0136467	0.230618	0.670719	105	124	124	B2	Spleen (GTEx)	EpiXcan	0.99838	spleen	0.999981
2952	ENSG00000153395	LPCAT1	0.475872	0.0477195	0.634166	0.0387055	0.148072	4.28749e-05	0.00036064	7	8	8	B2	Spleen (GTEx)	EpiXcan	0.99838	spleen	0.999981
2953	ENSG00000099940	SNAP29	0.475804	0.018051	0.634214	0.143166	0.0628523	0.0071776	0.0371464	52	69	69	B2	Spleen (GTEx)	EpiXcan	0.99838	spleen	0.999981
2954	ENSG00000171953	ATPAF2	0.4756	0.0411116	0.63436	0.0574092	0.132556	9.03785e-05	0.000714989	28	33	33	B2	Spleen (GTEx)	EpiXcan	0.99838	spleen	0.999981
2955	ENSG00000104497	SNX16	-0.475541	-0.088604	0.634402	0.0125817	0.403844	1.3061e-14	5.12746e-13	6	11	11	B2	Spleen (GTEx)	EpiXcan	0.99838	spleen	0.999981
2956	ENSG00000163956	LRPAP1	-0.475414	-0.193161	0.634492	0.00210631	0.0177475	0.175558	0.554346	3	4	4	B2	Spleen (GTEx)	EpiXcan	0.99838	spleen	0.999981
2957	ENSG00000272732	AC004982.1	0.475026	0.0722594	0.634768	0.0322485	0.0677153	0.00614275	0.0322691	21	28	28	B2	Spleen (GTEx)	EpiXcan	0.99838	spleen	0.999981
2958	ENSG00000145506	NKD2	-0.47458	-0.0287882	0.635087	0.0787655	0.0262572	0.0979437	0.353817	34	43	43	B2	Spleen (GTEx)	EpiXcan	0.99838	spleen	0.999981
2959	ENSG00000245060	LINC00847	-0.474564	-0.00942419	0.635098	0.30476	0.0844811	0.00235691	0.0136781	89	114	114	B2	Spleen (GTEx)	EpiXcan	0.99838	spleen	0.999981
2960	ENSG00000236104	ZBTB22	0.474402	0.0397901	0.635213	0.0230613	0.0454169	0.0274645	0.121126	14	16	16	B2	Spleen (GTEx)	EpiXcan	0.99838	spleen	0.999981
2961	ENSG00000270696	AC005034.3	-0.47414	-0.0195711	0.6354	0.0899873	0.229924	1.18868e-07	1.67314e-06	21	26	26	B2	Spleen (GTEx)	EpiXcan	0.99838	spleen	0.999981
2962	ENSG00000176915	ANKLE2	-0.473312	-0.0271269	0.63599	0.0746932	0.141458	1.35512e-05	0.000127589	12	16	16	B2	Spleen (GTEx)	EpiXcan	0.99838	spleen	0.999981
2963	ENSG00000212864	RNF208	-0.473301	-0.0187335	0.635999	0.0658708	0.215574	2.15129e-07	2.88001e-06	15	18	18	B2	Spleen (GTEx)	EpiXcan	0.99838	spleen	0.999981
2964	ENSG00000008128	CDK11A	0.473018	0.0456189	0.6362	0.0813225	0.0625678	0.00824177	0.0421692	14	25	25	B2	Spleen (GTEx)	EpiXcan	0.99838	spleen	0.999981
2965	ENSG00000125885	MCM8	0.472739	0.016699	0.6364	0.289199	0.362446	6.31117e-14	2.23096e-12	95	113	113	B2	Spleen (GTEx)	EpiXcan	0.99838	spleen	0.999981
2966	ENSG00000196937	FAM3C	0.472439	0.0417546	0.636614	0.0569176	0.0928302	0.00106187	0.00667879	20	21	21	B2	Spleen (GTEx)	EpiXcan	0.99838	spleen	0.999981
2967	ENSG00000198945	L3MBTL3	0.472105	0.0124518	0.636852	0.41399	0.594596	2.20615e-25	3.42271e-23	27	30	30	B2	Spleen (GTEx)	EpiXcan	0.99838	spleen	0.999981
2968	ENSG00000212978	AC016747.1	0.472054	0.0318565	0.636888	0.0599239	0.261789	9.91209e-09	1.68784e-07	21	35	35	B2	Spleen (GTEx)	EpiXcan	0.99838	spleen	0.999981
2969	ENSG00000211456	SACM1L	0.471581	0.0326	0.637226	0.14587	0.0383544	0.0404984	0.169967	30	33	33	B2	Spleen (GTEx)	EpiXcan	0.99838	spleen	0.999981
2970	ENSG00000138185	ENTPD1	-0.471441	-0.0437592	0.637326	0.107403	0.248885	3.09402e-08	4.83242e-07	34	45	45	B2	Spleen (GTEx)	EpiXcan	0.99838	spleen	0.999981
2971	ENSG00000122335	SERAC1	0.471375	0.0235251	0.637373	0.14323	0.191704	1.95675e-06	2.19455e-05	26	31	31	B2	Spleen (GTEx)	EpiXcan	0.99838	spleen	0.999981
2972	ENSG00000182307	C8orf33	-0.471304	-0.0415477	0.637424	0.0430918	0.156538	1.34395e-05	0.000126709	10	11	11	B2	Spleen (GTEx)	EpiXcan	0.99838	spleen	0.999981
2973	ENSG00000133313	CNDP2	0.471149	0.0751959	0.637535	0.0131432	0.0174291	0.17837	0.560689	8	11	11	B2	Spleen (GTEx)	EpiXcan	0.99838	spleen	0.999981
2974	ENSG00000136811	ODF2	0.470812	0.062444	0.637775	0.0220596	0.0877103	0.0018234	0.0108433	15	20	20	B2	Spleen (GTEx)	EpiXcan	0.99838	spleen	0.999981
2975	ENSG00000143110	C1orf162	-0.470183	-0.0434073	0.638224	0.0350701	0.0132247	0.235537	0.680552	24	32	32	B2	Spleen (GTEx)	EpiXcan	0.99838	spleen	0.999981
2976	ENSG00000187164	SHTN1	-0.470011	-0.0555582	0.638347	0.0281732	0.122907	0.000197239	0.00145256	9	12	12	B2	Spleen (GTEx)	EpiXcan	0.99838	spleen	0.999981
2977	ENSG00000137076	TLN1	0.4698	0.0281477	0.638498	0.264189	0.0154621	0.19776	0.604096	97	103	103	B2	Spleen (GTEx)	EpiXcan	0.99838	spleen	0.999981
2978	ENSG00000131931	THAP1	0.469693	0.0846876	0.638575	0.015322	0.0160215	0.198919	0.606575	7	7	7	B2	Spleen (GTEx)	EpiXcan	0.99838	spleen	0.999981
2979	ENSG00000125124	BBS2	0.468955	0.011713	0.639102	0.340179	0.671692	1.02644e-33	4.94213e-31	32	37	37	B2	Spleen (GTEx)	EpiXcan	0.99838	spleen	0.999981
2980	ENSG00000133678	TMEM254	-0.46885	-0.0502286	0.639177	0.0527595	0.0144601	0.215424	0.641151	24	32	32	B2	Spleen (GTEx)	EpiXcan	0.99838	spleen	0.999981
2981	ENSG00000165502	RPL36AL	0.468845	0.033073	0.63918	0.0478722	0.152012	2.75026e-05	0.000243822	7	10	10	B2	Spleen (GTEx)	EpiXcan	0.99838	spleen	0.999981
2982	ENSG00000184470	TXNRD2	-0.468182	-0.0541258	0.639654	0.0464675	0.0534816	0.011568	0.057015	29	36	36	B2	Spleen (GTEx)	EpiXcan	0.99838	spleen	0.999981
2983	ENSG00000151773	CCDC122	0.468115	0.00628485	0.639702	0.49553	0.182568	3.52812e-06	3.77207e-05	75	91	91	B2	Spleen (GTEx)	EpiXcan	0.99838	spleen	0.999981
2984	ENSG00000138660	AP1AR	0.467928	0.0427052	0.639836	0.0100308	0.0155924	0.210469	0.629692	10	11	11	B2	Spleen (GTEx)	EpiXcan	0.99838	spleen	0.999981
2985	ENSG00000089876	DHX32	0.467669	0.0469662	0.640022	0.0350337	0.160362	1.14588e-05	0.000110345	16	23	23	B2	Spleen (GTEx)	EpiXcan	0.99838	spleen	0.999981
2986	ENSG00000118058	KMT2A	-0.467355	-0.0905439	0.640246	0.0113034	0.0494169	0.0190122	0.0879611	2	5	5	B2	Spleen (GTEx)	EpiXcan	0.99838	spleen	0.999981
2987	ENSG00000116883	AL591845.1	-0.466925	-0.0304745	0.640553	0.181339	0.217274	3.15685e-07	4.08139e-06	19	20	20	B2	Spleen (GTEx)	EpiXcan	0.99838	spleen	0.999981
2988	ENSG00000064886	CHI3L2	-0.466337	-0.0234549	0.640974	0.199933	0.407811	1.30729e-14	5.12746e-13	20	23	23	B2	Spleen (GTEx)	EpiXcan	0.99838	spleen	0.999981
2989	ENSG00000237489	LINC00959	0.466115	0.0243418	0.641133	0.0545611	0.0528847	0.0166164	0.0782512	12	16	16	B2	Spleen (GTEx)	EpiXcan	0.99838	spleen	0.999981
2990	ENSG00000127578	WFIKKN1	-0.465546	-0.0250336	0.64154	0.106795	0.142826	3.93108e-05	0.000334082	17	22	22	B2	Spleen (GTEx)	EpiXcan	0.99838	spleen	0.999981
2991	ENSG00000181444	ZNF467	-0.465311	-0.0364027	0.641708	0.0644667	0.2007	1.15177e-06	1.35829e-05	6	8	8	B2	Spleen (GTEx)	EpiXcan	0.99838	spleen	0.999981
2992	ENSG00000157036	EXOG	-0.464342	-0.055836	0.642403	0.0274162	0.02078	0.140233	0.470804	15	15	15	B2	Spleen (GTEx)	EpiXcan	0.99838	spleen	0.999981
2993	ENSG00000117153	KLHL12	-0.463972	-0.0641689	0.642668	0.0261913	0.0121202	0.263859	0.72898	20	28	28	B2	Spleen (GTEx)	EpiXcan	0.99838	spleen	0.999981
2994	ENSG00000101346	POFUT1	-0.46356	-0.0329266	0.642963	0.0842784	0.0216935	0.137612	0.463566	19	23	23	B2	Spleen (GTEx)	EpiXcan	0.99838	spleen	0.999981
2995	ENSG00000196693	ZNF33B	0.463533	0.037931	0.642982	0.0565852	0.0112822	0.281037	0.755839	21	26	26	B2	Spleen (GTEx)	EpiXcan	0.99838	spleen	0.999981
2996	ENSG00000181458	TMEM45A	0.463392	0.0650943	0.643083	0.0191587	0.0432938	0.0299877	0.131342	5	5	5	B2	Spleen (GTEx)	EpiXcan	0.99838	spleen	0.999981
2997	ENSG00000144026	ZNF514	-0.462702	-0.0131143	0.643578	0.353964	0.455547	8.20072e-18	4.73168e-16	28	33	33	B2	Spleen (GTEx)	EpiXcan	0.99838	spleen	0.999981
2998	ENSG00000214113	LYRM4	-0.462296	-0.165793	0.643869	0.00359468	0.0115569	0.280025	0.754576	31	40	40	B2	Spleen (GTEx)	EpiXcan	0.99838	spleen	0.999981
2999	ENSG00000166347	CYB5A	-0.462274	-0.03674	0.643885	0.123786	0.170842	9.69843e-06	9.45004e-05	48	57	57	B2	Spleen (GTEx)	EpiXcan	0.99838	spleen	0.999981
3000	ENSG00000197345	MRPL21	-0.46185	-0.0138649	0.644189	0.182792	0.395105	6.19384e-14	2.19504e-12	29	41	41	B2	Spleen (GTEx)	EpiXcan	0.99838	spleen	0.999981
3001	ENSG00000161281	COX7A1	-0.461468	-0.0260659	0.644463	0.0559219	0.0118892	0.269036	0.738254	27	33	33	B2	Spleen (GTEx)	EpiXcan	0.99838	spleen	0.999981
3002	ENSG00000214309	MBLAC1	-0.461396	-0.0331581	0.644515	0.064846	0.12285	0.000164914	0.00123271	10	11	11	B2	Spleen (GTEx)	EpiXcan	0.99838	spleen	0.999981
3003	ENSG00000221983	UBA52	0.46126	0.102342	0.644612	0.00956413	0.151394	3.23707e-05	0.000281615	12	21	21	B2	Spleen (GTEx)	EpiXcan	0.99838	spleen	0.999981
3004	ENSG00000132740	IGHMBP2	0.460969	0.0160594	0.644821	0.186548	0.591444	2.08422e-26	3.82921e-24	29	43	43	B2	Spleen (GTEx)	EpiXcan	0.99838	spleen	0.999981
3005	ENSG00000117385	P3H1	-0.460451	-0.0214788	0.645192	0.202809	0.228111	1.81278e-07	2.47186e-06	26	30	30	B2	Spleen (GTEx)	EpiXcan	0.99838	spleen	0.999981
3006	ENSG00000241837	ATP5O	0.460424	0.0136586	0.645212	0.0723812	0.0606727	0.00895063	0.0454134	16	19	19	B2	Spleen (GTEx)	EpiXcan	0.99838	spleen	0.999981
3007	ENSG00000105732	ZNF574	-0.460369	-0.0584858	0.645251	0.0470479	0.011758	0.255211	0.714898	12	18	18	B2	Spleen (GTEx)	EpiXcan	0.99838	spleen	0.999981
3008	ENSG00000085382	HACE1	0.46012	0.0732477	0.64543	0.00996586	0.0160256	0.193671	0.596301	29	37	37	B2	Spleen (GTEx)	EpiXcan	0.99838	spleen	0.999981
3009	ENSG00000198171	DDRGK1	-0.459951	-0.0241548	0.645551	0.217775	0.0572961	0.0145442	0.0694056	58	68	68	B2	Spleen (GTEx)	EpiXcan	0.99838	spleen	0.999981
3010	ENSG00000228409	CCT6P1	-0.459656	-0.00810357	0.645763	0.0531212	0.146699	5.41864e-05	0.000446375	34	46	46	B2	Spleen (GTEx)	EpiXcan	0.99838	spleen	0.999981
3011	ENSG00000197265	GTF2E2	-0.459207	-0.0983341	0.646086	0.0140238	0.0153704	0.201841	0.612246	4	4	4	B2	Spleen (GTEx)	EpiXcan	0.99838	spleen	0.999981
3012	ENSG00000241106	HLA-DOB	-0.459	-0.0204283	0.646234	0.218728	0.318219	4.4725e-11	1.12522e-09	19	21	21	B2	Spleen (GTEx)	EpiXcan	0.99838	spleen	0.999981
3013	ENSG00000170113	NIPA1	0.45863	2.03881	0.6465	2.78076e-05	0.22253	7.5945e-08	1.1046e-06	1	37	37	B2	Spleen (GTEx)	EpiXcan	0.99838	spleen	0.999981
3014	ENSG00000142102	PGGHG	-0.458433	-0.0689393	0.646642	0.0190547	0.119709	5.53044e-05	0.00045478	2	3	3	B2	Spleen (GTEx)	EpiXcan	0.99838	spleen	0.999981
3015	ENSG00000055813	CCDC85A	0.458351	0.0241094	0.6467	0.0938036	0.164964	7.62452e-06	7.57191e-05	25	30	30	B2	Spleen (GTEx)	EpiXcan	0.99838	spleen	0.999981
3016	ENSG00000134569	LRP4	0.458162	0.0459169	0.646836	0.0132717	0.0593713	0.00715827	0.03706	32	39	39	B2	Spleen (GTEx)	EpiXcan	0.99838	spleen	0.999981
3017	ENSG00000157106	SMG1	-0.458042	-0.0504795	0.646923	0.0191925	0.0213004	0.143556	0.47794	17	21	21	B2	Spleen (GTEx)	EpiXcan	0.99838	spleen	0.999981
3018	ENSG00000069248	NUP133	0.457115	0.0287446	0.647589	0.0648981	0.168187	1.76764e-06	2.00337e-05	19	20	20	B2	Spleen (GTEx)	EpiXcan	0.99838	spleen	0.999981
3019	ENSG00000104964	AES	0.457079	0.0874993	0.647615	0.022317	0.0696688	0.00533595	0.0284373	19	23	23	B2	Spleen (GTEx)	EpiXcan	0.99838	spleen	0.999981
3020	ENSG00000092140	G2E3	-0.456895	-0.0396428	0.647747	0.0563799	0.0293991	0.0770185	0.290887	44	53	53	B2	Spleen (GTEx)	EpiXcan	0.99838	spleen	0.999981
3021	ENSG00000108854	SMURF2	-0.456631	-0.0207388	0.647936	0.343675	0.0618027	0.0093907	0.0473708	72	107	107	B2	Spleen (GTEx)	EpiXcan	0.99838	spleen	0.999981
3022	ENSG00000072657	TRHDE	0.456497	0.0644467	0.648033	0.0133882	0.0146281	0.217177	0.644379	6	7	7	B2	Spleen (GTEx)	EpiXcan	0.99838	spleen	0.999981
3023	ENSG00000066427	ATXN3	0.456476	0.0741872	0.648047	0.0122403	0.162825	1.21525e-05	0.000116068	17	26	26	B2	Spleen (GTEx)	EpiXcan	0.99838	spleen	0.999981
3024	ENSG00000144362	PHOSPHO2	-0.456161	-0.0146927	0.648274	0.160074	0.244806	2.36346e-08	3.7678e-07	33	41	41	B2	Spleen (GTEx)	EpiXcan	0.99838	spleen	0.999981
3025	ENSG00000165689	SDCCAG3	0.455886	0.0560728	0.648472	0.0141629	0.0127417	0.250103	0.705765	5	6	6	B2	Spleen (GTEx)	EpiXcan	0.99838	spleen	0.999981
3026	ENSG00000149089	APIP	-0.455482	-0.0108072	0.648763	0.412814	0.693962	1.63363e-33	7.60348e-31	68	79	79	B2	Spleen (GTEx)	EpiXcan	0.99838	spleen	0.999981
3027	ENSG00000164535	DAGLB	-0.455407	-0.0159259	0.648816	0.308215	0.565311	2.36939e-25	3.63559e-23	9	11	11	B2	Spleen (GTEx)	EpiXcan	0.99838	spleen	0.999981
3028	ENSG00000159640	ACE	0.455114	0.052854	0.649027	0.023508	0.0187399	0.117085	0.408611	28	35	35	B2	Spleen (GTEx)	EpiXcan	0.99838	spleen	0.999981
3029	ENSG00000175575	PAAF1	0.454168	0.0363211	0.649708	0.0171289	0.150559	2.81423e-05	0.00024886	8	10	10	B2	Spleen (GTEx)	EpiXcan	0.99838	spleen	0.999981
3030	ENSG00000090266	NDUFB2	0.45391	0.0311247	0.649893	0.0555206	0.205407	6.71754e-07	8.22781e-06	22	27	27	B2	Spleen (GTEx)	EpiXcan	0.99838	spleen	0.999981
3031	ENSG00000185813	PCYT2	0.453777	0.051116	0.64999	0.0219677	0.0963212	0.000893536	0.00568144	11	15	15	B2	Spleen (GTEx)	EpiXcan	0.99838	spleen	0.999981
3032	ENSG00000163161	ERCC3	-0.4537	-0.0235097	0.650045	0.165415	0.400558	8.32952e-14	2.92224e-12	31	39	39	B2	Spleen (GTEx)	EpiXcan	0.99838	spleen	0.999981
3033	ENSG00000166965	RCCD1	0.453472	0.0346155	0.650209	0.0992631	0.0800389	0.00223472	0.0130504	22	26	26	B2	Spleen (GTEx)	EpiXcan	0.99838	spleen	0.999981
3034	ENSG00000136813	KIAA0368	0.453194	0.080943	0.650409	0.00903738	0.0285536	0.0788622	0.296502	2	2	2	B2	Spleen (GTEx)	EpiXcan	0.99838	spleen	0.999981
3035	ENSG00000165948	IFI27L1	-0.452642	-0.0419086	0.650806	0.0392575	0.154058	2.30994e-05	0.000207686	10	13	13	B2	Spleen (GTEx)	EpiXcan	0.99838	spleen	0.999981
3036	ENSG00000165915	SLC39A13	0.452613	0.0373012	0.650828	0.0172516	0.0158979	0.201919	0.612246	6	6	6	B2	Spleen (GTEx)	EpiXcan	0.99838	spleen	0.999981
3037	ENSG00000138834	MAPK8IP3	0.452377	0.0813259	0.650997	0.0109965	0.0131138	0.246056	0.698594	8	16	16	B2	Spleen (GTEx)	EpiXcan	0.99838	spleen	0.999981
3038	ENSG00000141040	ZNF287	-0.452251	-0.0184198	0.651088	0.057851	0.0252553	0.108033	0.382276	29	37	37	B2	Spleen (GTEx)	EpiXcan	0.99838	spleen	0.999981
3039	ENSG00000189223	PAX8-AS1	0.45193	0.0169597	0.651319	0.206897	0.315805	6.79564e-14	2.39615e-12	10	12	12	B2	Spleen (GTEx)	EpiXcan	0.99838	spleen	0.999981
3040	ENSG00000100554	ATP6V1D	-0.451854	-0.058903	0.651375	0.0401149	0.138051	0.000102684	0.00080324	101	122	122	B2	Spleen (GTEx)	EpiXcan	0.99838	spleen	0.999981
3041	ENSG00000135090	TAOK3	-0.451582	-0.0353065	0.65157	0.0345658	0.0232417	0.117633	0.40991	41	47	47	B2	Spleen (GTEx)	EpiXcan	0.99838	spleen	0.999981
3042	ENSG00000148719	DNAJB12	0.451236	0.0564272	0.651819	0.0215353	0.078878	0.00302919	0.0170895	8	9	9	B2	Spleen (GTEx)	EpiXcan	0.99838	spleen	0.999981
3043	ENSG00000196172	ZNF681	-0.451168	-0.0244836	0.651869	0.0949826	0.122071	0.000238078	0.00171179	21	27	27	B2	Spleen (GTEx)	EpiXcan	0.99838	spleen	0.999981
3044	ENSG00000185619	PCGF3	-0.450517	-0.013397	0.652338	0.330356	0.591302	8.33299e-25	1.16354e-22	46	63	63	B2	Spleen (GTEx)	EpiXcan	0.99838	spleen	0.999981
3045	ENSG00000004142	POLDIP2	-0.449836	-0.134304	0.652829	0.0019731	0.0457909	0.0297302	0.130296	4	5	5	B2	Spleen (GTEx)	EpiXcan	0.99838	spleen	0.999981
3046	ENSG00000139651	ZNF740	0.448562	0.0327483	0.653747	0.0919554	0.282616	4.84726e-10	1.03332e-08	12	14	14	B2	Spleen (GTEx)	EpiXcan	0.99838	spleen	0.999981
3047	ENSG00000172590	MRPL52	0.448556	0.123157	0.653752	0.00599186	0.0134676	0.229463	0.668339	5	7	7	B2	Spleen (GTEx)	EpiXcan	0.99838	spleen	0.999981
3048	ENSG00000103351	CLUAP1	-0.448317	-0.0164092	0.653925	0.244695	0.526185	2.53498e-20	2.09443e-18	27	33	33	B2	Spleen (GTEx)	EpiXcan	0.99838	spleen	0.999981
3049	ENSG00000166801	FAM111A	-0.448291	-0.0447546	0.653943	0.0203591	0.0562572	0.0149825	0.0712292	12	13	13	B2	Spleen (GTEx)	EpiXcan	0.99838	spleen	0.999981
3050	ENSG00000171135	JAGN1	-0.447694	-0.0545069	0.654374	0.0153002	0.0157328	0.185695	0.579023	4	4	4	B2	Spleen (GTEx)	EpiXcan	0.99838	spleen	0.999981
3051	ENSG00000250899	AC125807.2	-0.447574	-0.0338159	0.654461	0.0647876	0.0306875	0.072767	0.277988	26	28	28	B2	Spleen (GTEx)	EpiXcan	0.99838	spleen	0.999981
3052	ENSG00000136197	C7orf25	0.447473	0.0180936	0.654534	0.144622	0.366947	1.41111e-12	4.37851e-11	56	64	64	B2	Spleen (GTEx)	EpiXcan	0.99838	spleen	0.999981
3053	ENSG00000271270	TMCC1-AS1	-0.44679	-0.0700201	0.655027	0.0156002	0.0196544	0.159261	0.515476	18	20	20	B2	Spleen (GTEx)	EpiXcan	0.99838	spleen	0.999981
3054	ENSG00000213139	CRYGS	0.446114	0.0163208	0.655515	0.54168	0.0358374	0.0554495	0.222386	121	148	148	B2	Spleen (GTEx)	EpiXcan	0.99838	spleen	0.999981
3055	ENSG00000138604	GLCE	-0.446091	-0.0200385	0.655531	0.14962	0.0673687	0.00600974	0.0316537	44	62	62	B2	Spleen (GTEx)	EpiXcan	0.99838	spleen	0.999981
3056	ENSG00000136144	RCBTB1	-0.445913	-0.0188701	0.65566	0.14002	0.199343	1.00618e-06	1.19772e-05	47	57	57	B2	Spleen (GTEx)	EpiXcan	0.99838	spleen	0.999981
3057	ENSG00000133030	MPRIP	0.445678	0.018609	0.65583	0.0886446	0.0446541	0.0229512	0.103947	22	26	26	B2	Spleen (GTEx)	EpiXcan	0.99838	spleen	0.999981
3058	ENSG00000143543	JTB	0.445448	0.0259592	0.655996	0.075401	0.0113563	0.266939	0.733859	31	38	38	B2	Spleen (GTEx)	EpiXcan	0.99838	spleen	0.999981
3059	ENSG00000186792	HYAL3	-0.445178	-0.0251663	0.656191	0.159306	0.307615	1.03644e-10	2.457e-09	21	25	25	B2	Spleen (GTEx)	EpiXcan	0.99838	spleen	0.999981
3060	ENSG00000157927	RADIL	-0.445105	-0.0326277	0.656244	0.0385302	0.0342333	0.0453785	0.187628	9	12	12	B2	Spleen (GTEx)	EpiXcan	0.99838	spleen	0.999981
3061	ENSG00000157379	DHRS1	-0.444622	-0.0181304	0.656593	0.121246	0.188374	1.45432e-06	1.67685e-05	25	28	28	B2	Spleen (GTEx)	EpiXcan	0.99838	spleen	0.999981
3062	ENSG00000164168	TMEM184C	0.444122	0.214789	0.656954	0.00309174	0.0105438	0.29123	0.772795	6	8	8	B2	Spleen (GTEx)	EpiXcan	0.99838	spleen	0.999981
3063	ENSG00000113657	DPYSL3	0.444024	0.0523616	0.657025	0.0677496	0.0107541	0.296717	0.780824	49	64	64	B2	Spleen (GTEx)	EpiXcan	0.99838	spleen	0.999981
3064	ENSG00000124222	STX16	0.443921	0.322074	0.6571	0.000519278	0.0157084	0.205103	0.618867	1	1	1	B2	Spleen (GTEx)	EpiXcan	0.99838	spleen	0.999981
3065	ENSG00000129749	CHRNA10	-0.443682	-0.0205669	0.657272	0.0267362	0.012115	0.262239	0.725653	10	16	16	B2	Spleen (GTEx)	EpiXcan	0.99838	spleen	0.999981
3066	ENSG00000139679	LPAR6	-0.443632	-0.0407208	0.657309	0.0334453	0.0288254	0.0797523	0.299109	12	12	12	B2	Spleen (GTEx)	EpiXcan	0.99838	spleen	0.999981
3067	ENSG00000026950	BTN3A1	0.443429	0.0306279	0.657455	0.0749272	0.25837	1.0472e-08	1.76595e-07	28	33	33	B2	Spleen (GTEx)	EpiXcan	0.99838	spleen	0.999981
3068	ENSG00000100242	SUN2	-0.443142	-0.0533371	0.657663	0.0247912	0.0469967	0.0245723	0.110004	5	6	6	B2	Spleen (GTEx)	EpiXcan	0.99838	spleen	0.999981
3069	ENSG00000232637	WI2-3658N16.1	0.442961	0.325024	0.657794	0.0015256	0.312613	1.8268e-12	5.59378e-11	3	6	6	B2	Spleen (GTEx)	EpiXcan	0.99838	spleen	0.999981
3070	ENSG00000115257	PCSK4	-0.442644	-0.0481775	0.658023	0.0625637	0.0106508	0.291371	0.772922	23	33	33	B2	Spleen (GTEx)	EpiXcan	0.99838	spleen	0.999981
3071	ENSG00000143429	AC116050.1	-0.442274	-0.0525458	0.658291	0.030554	0.0590382	0.0124625	0.0607588	6	21	21	B2	Spleen (GTEx)	EpiXcan	0.99838	spleen	0.999981
3072	ENSG00000161714	PLCD3	0.442024	0.0418223	0.658472	0.0572523	0.122477	0.000156495	0.00117418	25	27	27	B2	Spleen (GTEx)	EpiXcan	0.99838	spleen	0.999981
3073	ENSG00000107614	TRDMT1	0.441998	0.059311	0.658491	0.0225669	0.0752815	0.00443073	0.0241571	26	29	29	B2	Spleen (GTEx)	EpiXcan	0.99838	spleen	0.999981
3074	ENSG00000198837	DENND4B	-0.441936	-0.0388862	0.658535	0.0265617	0.15313	2.14956e-05	0.000194267	7	8	8	B2	Spleen (GTEx)	EpiXcan	0.99838	spleen	0.999981
3075	ENSG00000242612	DECR2	-0.441765	-0.00572706	0.658659	0.0710508	0.419137	9.60337e-16	4.31163e-14	21	29	29	B2	Spleen (GTEx)	EpiXcan	0.99838	spleen	0.999981
3076	ENSG00000174446	SNAPC5	0.441665	0.0497762	0.658732	0.0225957	0.0464367	0.0244298	0.109472	9	10	10	B2	Spleen (GTEx)	EpiXcan	0.99838	spleen	0.999981
3077	ENSG00000167536	DHRS13	0.441475	0.0951559	0.658869	0.00878335	0.0107831	0.259108	0.720847	2	2	2	B2	Spleen (GTEx)	EpiXcan	0.99838	spleen	0.999981
3078	ENSG00000223855	HRAT92	0.441316	0.0211207	0.658984	0.187674	0.405898	1.47105e-14	5.70564e-13	21	23	23	B2	Spleen (GTEx)	EpiXcan	0.99838	spleen	0.999981
3079	ENSG00000157992	KRTCAP3	-0.44083	-0.030068	0.659336	0.0568999	0.127211	0.000112563	0.000872692	14	19	19	B2	Spleen (GTEx)	EpiXcan	0.99838	spleen	0.999981
3080	ENSG00000149782	PLCB3	0.440793	0.0288646	0.659363	0.0472073	0.0945999	0.00118013	0.00735631	13	16	16	B2	Spleen (GTEx)	EpiXcan	0.99838	spleen	0.999981
3081	ENSG00000101745	ANKRD12	0.440619	0.023964	0.659489	0.10483	0.0419008	0.0361667	0.154433	31	35	35	B2	Spleen (GTEx)	EpiXcan	0.99838	spleen	0.999981
3082	ENSG00000125821	DTD1	0.440125	0.0206634	0.659847	0.145403	0.0125523	0.256533	0.716825	47	59	59	B2	Spleen (GTEx)	EpiXcan	0.99838	spleen	0.999981
3083	ENSG00000183578	TNFAIP8L3	0.439407	0.0190627	0.660366	0.169006	0.094147	0.00135441	0.00832743	54	63	63	B2	Spleen (GTEx)	EpiXcan	0.99838	spleen	0.999981
3084	ENSG00000152763	WDR78	0.439113	0.0791881	0.66058	0.0214579	0.0500631	0.0148513	0.0707262	20	24	24	B2	Spleen (GTEx)	EpiXcan	0.99838	spleen	0.999981
3085	ENSG00000113658	SMAD5	-0.438852	-0.0290172	0.660769	0.0666666	0.195864	1.57722e-06	1.80366e-05	35	38	38	B2	Spleen (GTEx)	EpiXcan	0.99838	spleen	0.999981
3086	ENSG00000146426	TIAM2	0.438503	0.0220199	0.661022	0.136096	0.0962421	0.00118615	0.00739054	50	62	62	B2	Spleen (GTEx)	EpiXcan	0.99838	spleen	0.999981
3087	ENSG00000127328	RAB3IP	0.438316	0.033855	0.661157	0.0460503	0.143022	2.28772e-05	0.000205954	23	27	27	B2	Spleen (GTEx)	EpiXcan	0.99838	spleen	0.999981
3088	ENSG00000239697	TNFSF12	-0.437821	-0.0333871	0.661516	0.0346535	0.05856	0.0127603	0.0619946	15	20	20	B2	Spleen (GTEx)	EpiXcan	0.99838	spleen	0.999981
3089	ENSG00000138050	THUMPD2	-0.437572	-0.0786754	0.661697	0.0122202	0.104249	0.000567397	0.00376012	4	6	6	B2	Spleen (GTEx)	EpiXcan	0.99838	spleen	0.999981
3090	ENSG00000258301	VASH1-AS1	-0.437554	-0.0322838	0.66171	0.0392562	0.11972	0.000142537	0.00108224	6	8	8	B2	Spleen (GTEx)	EpiXcan	0.99838	spleen	0.999981
3091	ENSG00000196810	CTBP1-AS2	0.436999	0.0216026	0.662112	0.237583	0.341075	1.8629e-11	4.9196e-10	53	61	61	B2	Spleen (GTEx)	EpiXcan	0.99838	spleen	0.999981
3092	ENSG00000125388	GRK4	0.436872	0.00839194	0.662204	0.0499933	0.365175	4.18035e-13	1.37019e-11	22	33	33	B2	Spleen (GTEx)	EpiXcan	0.99838	spleen	0.999981
3093	ENSG00000101639	CEP192	-0.436855	-0.0121067	0.662216	0.383885	0.561133	9.60899e-27	1.81311e-24	38	48	48	B2	Spleen (GTEx)	EpiXcan	0.99838	spleen	0.999981
3094	ENSG00000232677	LINC00665	0.435116	0.0536858	0.663478	0.0201665	0.103636	0.00042472	0.00289004	14	20	20	B2	Spleen (GTEx)	EpiXcan	0.99838	spleen	0.999981
3095	ENSG00000205758	CRYZL1	-0.434535	-0.123633	0.6639	0.00388831	0.0521584	0.0139666	0.06712	1	2	2	B2	Spleen (GTEx)	EpiXcan	0.99838	spleen	0.999981
3096	ENSG00000168679	SLC16A4	-0.434483	-0.0341917	0.663938	0.056375	0.0514236	0.0143369	0.0685803	13	14	14	B2	Spleen (GTEx)	EpiXcan	0.99838	spleen	0.999981
3097	ENSG00000151322	NPAS3	0.434177	0.0738532	0.66416	0.0122045	0.0215589	0.133698	0.452894	7	10	10	B2	Spleen (GTEx)	EpiXcan	0.99838	spleen	0.999981
3098	ENSG00000170074	FAM153A	0.433794	0.103162	0.664438	0.00499601	0.0104973	0.280485	0.755189	36	42	42	B2	Spleen (GTEx)	EpiXcan	0.99838	spleen	0.999981
3099	ENSG00000149231	CCDC82	-0.432886	-0.010171	0.665098	0.41824	0.619192	1.44925e-28	3.55016e-26	7	9	9	B2	Spleen (GTEx)	EpiXcan	0.99838	spleen	0.999981
3100	ENSG00000090006	LTBP4	-0.432125	-0.0588796	0.665651	0.015445	0.0912579	0.00183227	0.0108822	6	7	7	B2	Spleen (GTEx)	EpiXcan	0.99838	spleen	0.999981
3101	ENSG00000106868	SUSD1	-0.432015	-0.0256614	0.665731	0.100596	0.235548	2.49035e-08	3.94696e-07	30	40	40	B2	Spleen (GTEx)	EpiXcan	0.99838	spleen	0.999981
3102	ENSG00000244045	TMEM199	0.431691	0.298449	0.665966	0.000901529	0.0270694	0.0707959	0.271859	3	4	4	B2	Spleen (GTEx)	EpiXcan	0.99838	spleen	0.999981
3103	ENSG00000129103	SUMF2	-0.431675	-0.0209827	0.665978	0.144065	0.0828315	0.00245943	0.014214	70	79	79	B2	Spleen (GTEx)	EpiXcan	0.99838	spleen	0.999981
3104	ENSG00000131471	AOC3	-0.431522	-0.0544034	0.666089	0.0346904	0.143968	2.95822e-05	0.000260111	13	21	21	B2	Spleen (GTEx)	EpiXcan	0.99838	spleen	0.999981
3105	ENSG00000164620	RELL2	0.431436	0.0956197	0.666151	0.00707029	0.0287176	0.0805203	0.301422	2	2	2	B2	Spleen (GTEx)	EpiXcan	0.99838	spleen	0.999981
3106	ENSG00000213213	CCDC183	-0.43136	-0.0691093	0.666207	0.0161951	0.0885218	0.00188196	0.0111488	4	8	8	B2	Spleen (GTEx)	EpiXcan	0.99838	spleen	0.999981
3107	ENSG00000117543	DPH5	-0.431023	-0.0841373	0.666451	0.00429527	0.0126497	0.240568	0.690027	30	35	35	B2	Spleen (GTEx)	EpiXcan	0.99838	spleen	0.999981
3108	ENSG00000104881	PPP1R13L	0.430856	0.140953	0.666573	0.00413228	0.017464	0.177086	0.557823	2	3	3	B2	Spleen (GTEx)	EpiXcan	0.99838	spleen	0.999981
3109	ENSG00000112787	FBRSL1	0.430834	0.0321323	0.666589	0.0286917	0.0211926	0.141183	0.473083	6	10	10	B2	Spleen (GTEx)	EpiXcan	0.99838	spleen	0.999981
3110	ENSG00000130733	YIPF2	-0.430709	-0.0724897	0.66668	0.00935872	0.0141314	0.228805	0.6672	3	4	4	B2	Spleen (GTEx)	EpiXcan	0.99838	spleen	0.999981
3111	ENSG00000228638	FCF1P2	0.43061	0.0501212	0.666752	0.104647	0.0206695	0.121775	0.421606	36	39	39	B2	Spleen (GTEx)	EpiXcan	0.99838	spleen	0.999981
3112	ENSG00000060491	OGFR	0.430483	0.0413235	0.666844	0.0306174	0.0699075	0.00558205	0.0296245	15	16	16	B2	Spleen (GTEx)	EpiXcan	0.99838	spleen	0.999981
3113	ENSG00000197380	DACT3	-0.430406	-0.0602739	0.6669	0.0125039	0.0521293	0.0139342	0.0669984	1	2	2	B2	Spleen (GTEx)	EpiXcan	0.99838	spleen	0.999981
3114	ENSG00000126218	F10	0.430323	0.0966495	0.666961	0.00344908	0.0314353	0.0623107	0.244876	44	52	52	B2	Spleen (GTEx)	EpiXcan	0.99838	spleen	0.999981
3115	ENSG00000145220	LYAR	0.430209	0.0329408	0.667044	0.0848977	0.213509	4.64081e-07	5.8273e-06	17	23	23	B2	Spleen (GTEx)	EpiXcan	0.99838	spleen	0.999981
3116	ENSG00000015676	NUDCD3	-0.430092	-0.0327972	0.667129	0.0549207	0.156212	1.25632e-05	0.000119496	13	17	17	B2	Spleen (GTEx)	EpiXcan	0.99838	spleen	0.999981
3117	ENSG00000242588	AC108010.1	-0.429871	-0.0273211	0.667289	0.0688783	0.347997	1.22461e-11	3.32014e-10	46	64	64	B2	Spleen (GTEx)	EpiXcan	0.99838	spleen	0.999981
3118	ENSG00000138448	ITGAV	-0.42984	-0.0154528	0.667312	0.0190015	0.115898	0.000244723	0.00175504	6	9	9	B2	Spleen (GTEx)	EpiXcan	0.99838	spleen	0.999981
3119	ENSG00000151470	C4orf33	0.428811	0.070678	0.668061	0.00879961	0.0229967	0.119057	0.413632	9	10	10	B2	Spleen (GTEx)	EpiXcan	0.99838	spleen	0.999981
3120	ENSG00000149480	MTA2	0.428225	0.0743217	0.668487	0.0200505	0.0843808	0.00124162	0.00770521	4	4	4	B2	Spleen (GTEx)	EpiXcan	0.99838	spleen	0.999981
3121	ENSG00000174444	RPL4	-0.427846	-0.0838406	0.668763	0.0150858	0.0205016	0.137772	0.463879	5	7	7	B2	Spleen (GTEx)	EpiXcan	0.99838	spleen	0.999981
3122	ENSG00000167723	TRPV3	-0.427802	-0.0183186	0.668795	0.149644	0.385662	3.61274e-13	1.19255e-11	6	9	9	B2	Spleen (GTEx)	EpiXcan	0.99838	spleen	0.999981
3123	ENSG00000086570	FAT2	0.427351	0.0246306	0.669124	0.0553407	0.197059	7.62202e-07	9.20642e-06	34	41	41	B2	Spleen (GTEx)	EpiXcan	0.99838	spleen	0.999981
3124	ENSG00000182208	MOB2	0.427047	0.0878499	0.669345	0.00829431	0.0113426	0.278534	0.753276	3	3	3	B2	Spleen (GTEx)	EpiXcan	0.99838	spleen	0.999981
3125	ENSG00000133818	RRAS2	-0.42703	-0.0332446	0.669358	0.102649	0.0319504	0.0699054	0.269236	35	40	40	B2	Spleen (GTEx)	EpiXcan	0.99838	spleen	0.999981
3126	ENSG00000041802	LSG1	0.426527	0.0225561	0.669724	0.109955	0.450094	3.57688e-19	2.48478e-17	14	17	17	B2	Spleen (GTEx)	EpiXcan	0.99838	spleen	0.999981
3127	ENSG00000234585	CCT6P3	0.426006	0.00674849	0.670104	0.447745	0.662572	1.29244e-34	7.84626e-32	33	41	41	B2	Spleen (GTEx)	EpiXcan	0.99838	spleen	0.999981
3128	ENSG00000064655	EYA2	0.425837	0.0481051	0.670227	0.0528128	0.0346345	0.0577331	0.230038	47	60	60	B2	Spleen (GTEx)	EpiXcan	0.99838	spleen	0.999981
3129	ENSG00000146555	SDK1	-0.425477	-0.0388576	0.670489	0.0478647	0.0754937	0.00464679	0.0251973	8	12	12	B2	Spleen (GTEx)	EpiXcan	0.99838	spleen	0.999981
3130	ENSG00000231177	LINC00852	0.425383	0.0311789	0.670557	0.0858949	0.132474	0.00013388	0.00102375	28	33	33	B2	Spleen (GTEx)	EpiXcan	0.99838	spleen	0.999981
3131	ENSG00000250742	LINC02381	-0.425232	-0.0399955	0.670668	0.0537249	0.0344283	0.053082	0.215148	71	87	87	B2	Spleen (GTEx)	EpiXcan	0.99838	spleen	0.999981
3132	ENSG00000158158	CNNM4	-0.42502	-0.0150023	0.670822	0.020188	0.0828609	0.00175207	0.0104548	8	11	11	B2	Spleen (GTEx)	EpiXcan	0.99838	spleen	0.999981
3133	ENSG00000261770	AC006504.1	0.424927	0.0137454	0.67089	0.210147	0.600821	8.63664e-26	1.47065e-23	23	28	28	B2	Spleen (GTEx)	EpiXcan	0.99838	spleen	0.999981
3134	ENSG00000137265	IRF4	0.424882	0.072977	0.670922	0.015849	0.123516	0.000192668	0.00142039	2	2	2	B2	Spleen (GTEx)	EpiXcan	0.99838	spleen	0.999981
3135	ENSG00000227775	AL031282.1	0.424852	0.022177	0.670945	0.145557	0.25216	1.59313e-08	2.60173e-07	41	79	79	B2	Spleen (GTEx)	EpiXcan	0.99838	spleen	0.999981
3136	ENSG00000157483	MYO1E	0.424514	0.0579904	0.671191	0.0204064	0.0936702	0.00117363	0.00732234	8	8	8	B2	Spleen (GTEx)	EpiXcan	0.99838	spleen	0.999981
3137	ENSG00000169981	ZNF35	-0.424477	-0.0554051	0.671218	0.0354382	0.0599238	0.0116242	0.0572721	18	23	23	B2	Spleen (GTEx)	EpiXcan	0.99838	spleen	0.999981
3138	ENSG00000153363	LINC00467	0.424385	0.0441635	0.671285	0.0326278	0.0388358	0.0388391	0.164038	20	22	22	B2	Spleen (GTEx)	EpiXcan	0.99838	spleen	0.999981
3139	ENSG00000152348	ATG10	0.423761	0.0121776	0.67174	0.244709	0.588263	2.68663e-25	4.07755e-23	24	28	28	B2	Spleen (GTEx)	EpiXcan	0.99838	spleen	0.999981
3140	ENSG00000213337	ANKRD39	0.423585	0.0396865	0.671869	0.0529816	0.113484	0.000379188	0.00261204	17	21	21	B2	Spleen (GTEx)	EpiXcan	0.99838	spleen	0.999981
3141	ENSG00000089597	GANAB	0.423399	0.0258226	0.672004	0.0578416	0.0943853	0.00107404	0.0067462	11	14	14	B2	Spleen (GTEx)	EpiXcan	0.99838	spleen	0.999981
3142	ENSG00000171469	ZNF561	0.42339	0.0229183	0.672011	0.0785241	0.265917	4.1745e-09	7.56011e-08	18	22	22	B2	Spleen (GTEx)	EpiXcan	0.99838	spleen	0.999981
3143	ENSG00000164823	OSGIN2	0.423346	0.0235264	0.672043	0.0313847	0.0742301	0.00509946	0.0273756	12	13	13	B2	Spleen (GTEx)	EpiXcan	0.99838	spleen	0.999981
3144	ENSG00000090661	CERS4	0.422994	0.101588	0.6723	0.00816732	0.269795	8.31566e-09	1.43702e-07	1	3	3	B2	Spleen (GTEx)	EpiXcan	0.99838	spleen	0.999981
3145	ENSG00000153214	TMEM87B	0.421502	0.0464428	0.673388	0.0426841	0.0670081	0.00597001	0.0314563	20	22	22	B2	Spleen (GTEx)	EpiXcan	0.99838	spleen	0.999981
3146	ENSG00000009790	TRAF3IP3	0.421147	0.0364092	0.673648	0.0363804	0.0705636	0.00342778	0.0191066	9	10	10	B2	Spleen (GTEx)	EpiXcan	0.99838	spleen	0.999981
3147	ENSG00000115216	NRBP1	-0.420745	-0.254774	0.673941	0.00130075	0.0520344	0.0145868	0.0695848	2	4	4	B2	Spleen (GTEx)	EpiXcan	0.99838	spleen	0.999981
3148	ENSG00000172586	CHCHD1	0.420636	0.199767	0.674021	0.00155221	0.0136769	0.223051	0.655951	15	18	18	B2	Spleen (GTEx)	EpiXcan	0.99838	spleen	0.999981
3149	ENSG00000241697	TMEFF1	0.420524	0.0236272	0.674102	0.0708754	0.154945	2.79465e-05	0.000247443	24	29	29	B2	Spleen (GTEx)	EpiXcan	0.99838	spleen	0.999981
3150	ENSG00000168556	ING2	-0.420132	-0.0212765	0.674389	0.0157875	0.0241513	0.113181	0.397671	5	5	5	B2	Spleen (GTEx)	EpiXcan	0.99838	spleen	0.999981
3151	ENSG00000180543	TSPYL5	-0.41989	-0.0150452	0.674566	0.17375	0.17021	3.55065e-06	3.79325e-05	35	41	41	B2	Spleen (GTEx)	EpiXcan	0.99838	spleen	0.999981
3152	ENSG00000158717	RNF166	0.419815	0.0183722	0.67462	0.0996383	0.131247	4.93948e-05	0.00041078	28	35	35	B2	Spleen (GTEx)	EpiXcan	0.99838	spleen	0.999981
3153	ENSG00000145782	ATG12	0.419573	0.0404939	0.674798	0.0301263	0.0955069	0.00112611	0.00703529	7	8	8	B2	Spleen (GTEx)	EpiXcan	0.99838	spleen	0.999981
3154	ENSG00000176386	CDC26	0.419553	0.0308357	0.674812	0.107251	0.222614	9.09959e-08	1.30182e-06	21	24	24	B2	Spleen (GTEx)	EpiXcan	0.99838	spleen	0.999981
3155	ENSG00000100347	SAMM50	0.419418	0.0174914	0.67491	0.0899298	0.14713	1.03048e-05	0.000100129	16	18	18	B2	Spleen (GTEx)	EpiXcan	0.99838	spleen	0.999981
3156	ENSG00000243509	TNFRSF6B	-0.418383	-0.0234256	0.675667	0.101615	0.0823649	0.00262178	0.0150526	23	33	33	B2	Spleen (GTEx)	EpiXcan	0.99838	spleen	0.999981
3157	ENSG00000196730	DAPK1	0.418064	0.131449	0.6759	0.00463381	0.0180431	0.174912	0.5532	1	1	1	B2	Spleen (GTEx)	EpiXcan	0.99838	spleen	0.999981
3158	ENSG00000127903	ZNF835	-0.417968	-0.0593468	0.675971	0.0247118	0.117868	0.000242018	0.00173743	15	19	19	B2	Spleen (GTEx)	EpiXcan	0.99838	spleen	0.999981
3159	ENSG00000198746	GPATCH3	-0.416834	-0.0943202	0.6768	0.00757288	0.0169006	0.179755	0.564282	1	2	2	B2	Spleen (GTEx)	EpiXcan	0.99838	spleen	0.999981
3160	ENSG00000077984	CST7	0.41679	0.0378753	0.676832	0.0788074	0.0828077	0.00293484	0.0166514	24	32	32	B2	Spleen (GTEx)	EpiXcan	0.99838	spleen	0.999981
3161	ENSG00000088833	NSFL1C	0.416636	0.0260245	0.676945	0.133725	0.264922	1.35401e-08	2.22687e-07	12	15	15	B2	Spleen (GTEx)	EpiXcan	0.99838	spleen	0.999981
3162	ENSG00000144674	GOLGA4	0.416539	0.227788	0.677016	0.00267033	0.0207152	0.141578	0.474067	6	8	8	B2	Spleen (GTEx)	EpiXcan	0.99838	spleen	0.999981
3163	ENSG00000108590	MED31	0.416002	0.0516373	0.677408	0.0337841	0.2216	4.42766e-08	6.69084e-07	3	5	5	B2	Spleen (GTEx)	EpiXcan	0.99838	spleen	0.999981
3164	ENSG00000213988	ZNF90	0.415708	0.0239355	0.677624	0.134814	0.227319	2.21055e-07	2.94241e-06	45	57	57	B2	Spleen (GTEx)	EpiXcan	0.99838	spleen	0.999981
3165	ENSG00000070159	PTPN3	-0.415583	-0.0316565	0.677715	0.0823974	0.0945748	0.00125343	0.00777163	21	24	24	B2	Spleen (GTEx)	EpiXcan	0.99838	spleen	0.999981
3166	ENSG00000111652	COPS7A	0.415521	0.0280148	0.677761	0.0395939	0.0256976	0.0977035	0.353388	11	13	13	B2	Spleen (GTEx)	EpiXcan	0.99838	spleen	0.999981
3167	ENSG00000219665	AC008770.1	0.41541	0.0126983	0.677842	0.0699314	0.0357235	0.0430708	0.179361	27	41	41	B2	Spleen (GTEx)	EpiXcan	0.99838	spleen	0.999981
3168	ENSG00000174721	FGFBP3	-0.415396	-0.0421632	0.677852	0.0285718	0.0328523	0.0638861	0.250222	11	12	12	B2	Spleen (GTEx)	EpiXcan	0.99838	spleen	0.999981
3169	ENSG00000090612	ZNF268	0.4152	0.22063	0.677996	0.00104324	0.0104773	0.293385	0.775858	5	7	7	B2	Spleen (GTEx)	EpiXcan	0.99838	spleen	0.999981
3170	ENSG00000214941	ZSWIM7	0.414879	0.0274644	0.67823	0.132524	0.57642	9.95889e-26	1.63595e-23	44	55	55	B2	Spleen (GTEx)	EpiXcan	0.99838	spleen	0.999981
3171	ENSG00000026297	RNASET2	0.414864	0.054798	0.678242	0.0216179	0.078776	0.00309815	0.0174433	6	7	7	B2	Spleen (GTEx)	EpiXcan	0.99838	spleen	0.999981
3172	ENSG00000110852	CLEC2B	0.41474	0.0491251	0.678333	0.0259468	0.0594455	0.0128844	0.0624236	21	25	25	B2	Spleen (GTEx)	EpiXcan	0.99838	spleen	0.999981
3173	ENSG00000272983	AL117339.4	0.414706	0.0476026	0.678357	0.026953	0.024578	0.106546	0.378262	54	63	63	B2	Spleen (GTEx)	EpiXcan	0.99838	spleen	0.999981
3174	ENSG00000148053	NTRK2	0.414233	0.0396255	0.678704	0.0370464	0.0361532	0.0452787	0.187382	18	21	21	B2	Spleen (GTEx)	EpiXcan	0.99838	spleen	0.999981
3175	ENSG00000144535	DIS3L2	-0.414129	-0.0943529	0.67878	0.00550172	0.051496	0.020694	0.0947067	3	4	4	B2	Spleen (GTEx)	EpiXcan	0.99838	spleen	0.999981
3176	ENSG00000100564	PIGH	0.413741	-0.830961	0.679064	0.000135351	0.0160539	0.182282	0.570161	2	2	2	B2	Spleen (GTEx)	EpiXcan	0.99838	spleen	0.999981
3177	ENSG00000198150	AC135178.1	-0.413638	-0.128059	0.679139	0.0102104	0.0148628	0.207633	0.623115	7	9	9	B2	Spleen (GTEx)	EpiXcan	0.99838	spleen	0.999981
3178	ENSG00000143156	NME7	0.413394	0.0294628	0.679318	0.057819	0.249186	1.79665e-08	2.9069e-07	37	57	57	B2	Spleen (GTEx)	EpiXcan	0.99838	spleen	0.999981
3179	ENSG00000155111	CDK19	0.413146	0.801412	0.6795	8.05655e-05	0.0162462	0.185898	0.579268	1	1	1	B2	Spleen (GTEx)	EpiXcan	0.99838	spleen	0.999981
3180	ENSG00000061938	TNK2	-0.413104	-0.244812	0.67953	0.00296482	0.104425	0.000644188	0.00423683	6	8	8	B2	Spleen (GTEx)	EpiXcan	0.99838	spleen	0.999981
3181	ENSG00000197343	ZNF655	-0.412885	-0.0985563	0.679691	0.0176917	0.0894627	0.00188919	0.0111869	9	17	17	B2	Spleen (GTEx)	EpiXcan	0.99838	spleen	0.999981
3182	ENSG00000110665	C11orf21	-0.41242	-0.0273052	0.680032	0.0905484	0.238949	5.19848e-08	7.77157e-07	23	34	34	B2	Spleen (GTEx)	EpiXcan	0.99838	spleen	0.999981
3183	ENSG00000196204	RNF216P1	-0.412416	-0.0189708	0.680035	0.164328	0.245522	1.55921e-08	2.54932e-07	19	30	30	B2	Spleen (GTEx)	EpiXcan	0.99838	spleen	0.999981
3184	ENSG00000107249	GLIS3	-0.411289	-0.0290839	0.680861	0.119554	0.0804975	0.00243819	0.0141029	53	72	72	B2	Spleen (GTEx)	EpiXcan	0.99838	spleen	0.999981
3185	ENSG00000189042	ZNF567	-0.411048	-0.0669065	0.681037	0.0314996	0.0384786	0.0407454	0.170849	30	44	44	B2	Spleen (GTEx)	EpiXcan	0.99838	spleen	0.999981
3186	ENSG00000166166	TRMT61A	0.410521	0.0736511	0.681424	0.00910734	0.0735346	0.00539855	0.0287491	13	16	16	B2	Spleen (GTEx)	EpiXcan	0.99838	spleen	0.999981
3187	ENSG00000273486	AC096992.2	-0.410398	-0.0496115	0.681514	0.0212664	0.0115414	0.279724	0.754124	8	11	11	B2	Spleen (GTEx)	EpiXcan	0.99838	spleen	0.999981
3188	ENSG00000173113	TRMT112	-0.410281	-0.0354655	0.6816	0.0331544	0.0396492	0.0385213	0.163091	8	10	10	B2	Spleen (GTEx)	EpiXcan	0.99838	spleen	0.999981
3189	ENSG00000168268	NT5DC2	0.410224	0.0203652	0.681642	0.152734	0.22509	1.8682e-07	2.53999e-06	35	41	41	B2	Spleen (GTEx)	EpiXcan	0.99838	spleen	0.999981
3190	ENSG00000215039	CD27-AS1	-0.410057	-0.0193441	0.681764	0.138929	0.0895115	0.00185301	0.0109922	37	46	46	B2	Spleen (GTEx)	EpiXcan	0.99838	spleen	0.999981
3191	ENSG00000198730	CTR9	0.41003	0.0770565	0.681784	0.0114308	0.0243783	0.106768	0.378954	16	18	18	B2	Spleen (GTEx)	EpiXcan	0.99838	spleen	0.999981
3192	ENSG00000054690	PLEKHH1	0.409924	0.0454543	0.681862	0.0206855	0.0873303	0.000975636	0.00616417	4	4	4	B2	Spleen (GTEx)	EpiXcan	0.99838	spleen	0.999981
3193	ENSG00000136045	PWP1	-0.409769	-0.0158498	0.681975	0.138543	0.078688	0.00178985	0.010662	34	41	41	B2	Spleen (GTEx)	EpiXcan	0.99838	spleen	0.999981
3194	ENSG00000266947	AC022916.1	0.409547	0.0505027	0.682138	0.0441021	0.0165949	0.192129	0.593124	25	32	32	B2	Spleen (GTEx)	EpiXcan	0.99838	spleen	0.999981
3195	ENSG00000197599	CCDC154	-0.409441	-0.0200111	0.682216	0.14516	0.383572	9.96737e-14	3.47068e-12	36	42	42	B2	Spleen (GTEx)	EpiXcan	0.99838	spleen	0.999981
3196	ENSG00000078699	CBFA2T2	0.409038	0.0765699	0.682512	0.0125285	0.0546567	0.0136194	0.0655975	25	33	33	B2	Spleen (GTEx)	EpiXcan	0.99838	spleen	0.999981
3197	ENSG00000108469	RECQL5	0.408985	0.0375994	0.682551	0.0273305	0.121136	0.000184825	0.00137126	6	8	8	B2	Spleen (GTEx)	EpiXcan	0.99838	spleen	0.999981
3198	ENSG00000214595	EML6	-0.408965	-0.0669186	0.682565	0.00988152	0.0429904	0.033794	0.145746	5	6	6	B2	Spleen (GTEx)	EpiXcan	0.99838	spleen	0.999981
3199	ENSG00000100104	SRRD	-0.408811	-0.0242356	0.682679	0.0556464	0.0947204	0.00121831	0.00757065	28	38	38	B2	Spleen (GTEx)	EpiXcan	0.99838	spleen	0.999981
3200	ENSG00000272812	AC004908.2	-0.408784	-0.0321302	0.682698	0.0565701	0.0195002	0.154858	0.506151	41	48	48	B2	Spleen (GTEx)	EpiXcan	0.99838	spleen	0.999981
3201	ENSG00000107537	PHYH	0.4085	0.0382625	0.682906	0.0402036	0.11357	0.0002017	0.00148013	10	11	11	B2	Spleen (GTEx)	EpiXcan	0.99838	spleen	0.999981
3202	ENSG00000072840	EVC	-0.408196	-0.208889	0.68313	0.00219551	0.0297358	0.079934	0.299629	6	13	13	B2	Spleen (GTEx)	EpiXcan	0.99838	spleen	0.999981
3203	ENSG00000131944	FAAP24	-0.40766	-0.0301976	0.683523	0.0487368	0.217309	1.92079e-07	2.60136e-06	16	21	21	B2	Spleen (GTEx)	EpiXcan	0.99838	spleen	0.999981
3204	ENSG00000138623	SEMA7A	-0.407304	-0.0609045	0.683785	0.0183592	0.0260207	0.0931573	0.340334	3	3	3	B2	Spleen (GTEx)	EpiXcan	0.99838	spleen	0.999981
3205	ENSG00000183172	SMDT1	0.407213	0.0248349	0.683852	0.0872211	0.678744	8.17168e-32	3.08382e-29	12	21	21	B2	Spleen (GTEx)	EpiXcan	0.99838	spleen	0.999981
3206	ENSG00000269893	SNHG8	0.407196	0.0129265	0.683864	0.183971	0.181654	2.13818e-06	2.37892e-05	41	48	48	B2	Spleen (GTEx)	EpiXcan	0.99838	spleen	0.999981
3207	ENSG00000176490	DIRAS1	-0.407142	-0.037677	0.683904	0.0603823	0.225631	1.4918e-07	2.06033e-06	21	30	30	B2	Spleen (GTEx)	EpiXcan	0.99838	spleen	0.999981
3208	ENSG00000174197	MGA	0.406297	0.0151885	0.684525	0.0702491	0.0156015	0.207134	0.62227	22	27	27	B2	Spleen (GTEx)	EpiXcan	0.99838	spleen	0.999981
3209	ENSG00000111344	RASAL1	-0.405962	-0.535336	0.68477	0.000805636	0.0283165	0.0707713	0.271859	2	2	2	B2	Spleen (GTEx)	EpiXcan	0.99838	spleen	0.999981
3210	ENSG00000260804	LINC01963	0.405575	0.019032	0.685055	0.0756227	0.101078	2.80622e-05	0.00024831	6	7	7	B2	Spleen (GTEx)	EpiXcan	0.99838	spleen	0.999981
3211	ENSG00000063761	ADCK1	0.405308	0.0192744	0.685251	0.185825	0.247637	4.42166e-08	6.68901e-07	48	57	57	B2	Spleen (GTEx)	EpiXcan	0.99838	spleen	0.999981
3212	ENSG00000152291	TGOLN2	-0.40504	-0.138685	0.685448	0.00780535	0.0134405	0.244045	0.695838	15	24	24	B2	Spleen (GTEx)	EpiXcan	0.99838	spleen	0.999981
3213	ENSG00000198538	ZNF28	0.405039	0.0307907	0.685449	0.0547776	0.0832126	0.00248634	0.0143636	27	37	37	B2	Spleen (GTEx)	EpiXcan	0.99838	spleen	0.999981
3214	ENSG00000204120	GIGYF2	0.404574	0.0482278	0.685791	0.0159387	0.0197517	0.132201	0.449592	8	8	8	B2	Spleen (GTEx)	EpiXcan	0.99838	spleen	0.999981
3215	ENSG00000033050	ABCF2	-0.404459	-0.0434083	0.685875	0.0359018	0.105161	0.00050905	0.00340905	4	4	4	B2	Spleen (GTEx)	EpiXcan	0.99838	spleen	0.999981
3216	ENSG00000171130	ATP6V0E2	0.404337	0.0177808	0.685965	0.0581475	0.0399394	0.0387856	0.163961	14	14	14	B2	Spleen (GTEx)	EpiXcan	0.99838	spleen	0.999981
3217	ENSG00000162783	IER5	0.404335	0.0178201	0.685966	0.351454	0.0159584	0.188306	0.584682	135	164	164	B2	Spleen (GTEx)	EpiXcan	0.99838	spleen	0.999981
3218	ENSG00000109956	B3GAT1	-0.404017	-0.12828	0.6862	0.00458741	0.0529193	0.00508275	0.0272963	1	3	3	B2	Spleen (GTEx)	EpiXcan	0.99838	spleen	0.999981
3219	ENSG00000224713	AC025165.1	-0.403978	-0.150014	0.686229	0.00698349	0.07223	0.00473986	0.0256423	6	9	9	B2	Spleen (GTEx)	EpiXcan	0.99838	spleen	0.999981
3220	ENSG00000148399	DPH7	0.403886	0.0896706	0.686297	0.00818101	0.049698	0.0223366	0.101492	4	6	6	B2	Spleen (GTEx)	EpiXcan	0.99838	spleen	0.999981
3221	ENSG00000153551	CMTM7	0.403618	0.02602	0.686494	0.0646795	0.0242413	0.112048	0.394583	29	34	34	B2	Spleen (GTEx)	EpiXcan	0.99838	spleen	0.999981
3222	ENSG00000128245	YWHAH	-0.403442	-0.0319876	0.686623	0.0522213	0.0196841	0.155985	0.508526	30	37	37	B2	Spleen (GTEx)	EpiXcan	0.99838	spleen	0.999981
3223	ENSG00000181804	SLC9A9	-0.402702	-0.0595354	0.687168	0.0100347	0.0106283	0.289272	0.768773	7	10	10	B2	Spleen (GTEx)	EpiXcan	0.99838	spleen	0.999981
3224	ENSG00000161618	ALDH16A1	0.402307	0.0284474	0.687458	0.0893346	0.419575	6.74037e-15	2.76811e-13	17	27	27	B2	Spleen (GTEx)	EpiXcan	0.99838	spleen	0.999981
3225	ENSG00000141127	PRPSAP2	0.402276	0.0457049	0.687481	0.059122	0.0257448	0.0981433	0.354271	23	29	29	B2	Spleen (GTEx)	EpiXcan	0.99838	spleen	0.999981
3226	ENSG00000155729	KCTD18	0.402204	0.0457621	0.687534	0.019713	0.0672649	0.0050386	0.0271427	8	11	11	B2	Spleen (GTEx)	EpiXcan	0.99838	spleen	0.999981
3227	ENSG00000122965	RBM19	0.402131	0.020514	0.687588	0.169061	0.350556	5.26916e-12	1.50498e-10	7	10	10	B2	Spleen (GTEx)	EpiXcan	0.99838	spleen	0.999981
3228	ENSG00000130489	SCO2	0.402057	0.0418619	0.687642	0.0207448	0.115965	0.000310356	0.00218203	11	15	15	B2	Spleen (GTEx)	EpiXcan	0.99838	spleen	0.999981
3229	ENSG00000100266	PACSIN2	-0.401983	-0.06158	0.687697	0.0265277	0.0231404	0.114103	0.400262	22	32	32	B2	Spleen (GTEx)	EpiXcan	0.99838	spleen	0.999981
3230	ENSG00000166167	BTRC	-0.401973	-0.0154848	0.687704	0.0718273	0.188276	1.72118e-06	1.96026e-05	24	28	28	B2	Spleen (GTEx)	EpiXcan	0.99838	spleen	0.999981
3231	ENSG00000174238	PITPNA	0.401855	0.0477674	0.687791	0.0785408	0.112096	0.000375108	0.00258776	32	41	41	B2	Spleen (GTEx)	EpiXcan	0.99838	spleen	0.999981
3232	ENSG00000160447	PKN3	-0.401662	-0.032895	0.687933	0.0548025	0.176912	5.48295e-06	5.65006e-05	5	6	6	B2	Spleen (GTEx)	EpiXcan	0.99838	spleen	0.999981
3233	ENSG00000135272	MDFIC	0.401577	0.0549653	0.687995	0.0440338	0.0214851	0.132378	0.449951	24	29	29	B2	Spleen (GTEx)	EpiXcan	0.99838	spleen	0.999981
3234	ENSG00000152133	GPATCH11	0.401435	0.0929506	0.6881	0.00848201	0.0614425	0.0102344	0.0511647	1	1	1	B2	Spleen (GTEx)	EpiXcan	0.99838	spleen	0.999981
3235	ENSG00000125734	GPR108	-0.401295	-0.0363641	0.688203	0.0744127	0.224858	2.00414e-07	2.70375e-06	17	20	20	B2	Spleen (GTEx)	EpiXcan	0.99838	spleen	0.999981
3236	ENSG00000116586	LAMTOR2	-0.401152	-0.0597037	0.688308	0.0449746	0.0145053	0.226911	0.66256	16	20	20	B2	Spleen (GTEx)	EpiXcan	0.99838	spleen	0.999981
3237	ENSG00000198382	UVRAG	-0.40111	-0.0245143	0.688339	0.116677	0.0251333	0.106512	0.378235	45	49	49	B2	Spleen (GTEx)	EpiXcan	0.99838	spleen	0.999981
3238	ENSG00000136783	NIPSNAP3A	-0.400427	-0.0180365	0.688842	0.116836	0.200822	4.65018e-07	5.83383e-06	11	11	11	B2	Spleen (GTEx)	EpiXcan	0.99838	spleen	0.999981
3239	ENSG00000166971	AKTIP	-0.399727	-0.0381231	0.689358	0.0311865	0.0150667	0.206504	0.621293	27	37	37	B2	Spleen (GTEx)	EpiXcan	0.99838	spleen	0.999981
3240	ENSG00000079337	RAPGEF3	-0.39917	-0.01897	0.689768	0.184193	0.279297	1.05192e-09	2.10128e-08	30	35	35	B2	Spleen (GTEx)	EpiXcan	0.99838	spleen	0.999981
3241	ENSG00000102743	SLC25A15	0.399161	0.0170913	0.689775	0.0790787	0.0896297	0.00160869	0.00970709	25	27	27	B2	Spleen (GTEx)	EpiXcan	0.99838	spleen	0.999981
3242	ENSG00000160439	RDH13	-0.399061	-0.0152654	0.689848	0.322725	0.490858	4.02781e-19	2.74343e-17	50	70	70	B2	Spleen (GTEx)	EpiXcan	0.99838	spleen	0.999981
3243	ENSG00000152117	AC073869.1	-0.399022	-0.015209	0.689877	0.23804	0.470481	3.37735e-17	1.82077e-15	48	71	71	B2	Spleen (GTEx)	EpiXcan	0.99838	spleen	0.999981
3244	ENSG00000100439	ABHD4	0.398818	0.0617213	0.690027	0.0199182	0.0825427	0.0024029	0.0139103	6	9	9	B2	Spleen (GTEx)	EpiXcan	0.99838	spleen	0.999981
3245	ENSG00000124613	ZNF391	-0.398566	-0.0139856	0.690213	0.171448	0.435118	6.85972e-16	3.15073e-14	16	19	19	B2	Spleen (GTEx)	EpiXcan	0.99838	spleen	0.999981
3246	ENSG00000007341	ST7L	-0.398558	-0.0553138	0.690219	0.0242664	0.0323821	0.0684249	0.264805	14	17	17	B2	Spleen (GTEx)	EpiXcan	0.99838	spleen	0.999981
3247	ENSG00000214290	COLCA2	0.398059	0.0553755	0.690587	0.0141447	0.0111021	0.277146	0.751345	3	5	5	B2	Spleen (GTEx)	EpiXcan	0.99838	spleen	0.999981
3248	ENSG00000131116	ZNF428	-0.398038	-0.0781367	0.690603	0.00657468	0.0128737	0.253327	0.711728	6	7	7	B2	Spleen (GTEx)	EpiXcan	0.99838	spleen	0.999981
3249	ENSG00000148225	WDR31	0.398016	0.0210466	0.690618	0.0750656	0.0186857	0.166074	0.5321	28	30	30	B2	Spleen (GTEx)	EpiXcan	0.99838	spleen	0.999981
3250	ENSG00000176022	B3GALT6	0.397752	0.0357543	0.690813	0.0404994	0.1598	5.671e-06	5.81718e-05	5	6	6	B2	Spleen (GTEx)	EpiXcan	0.99838	spleen	0.999981
3251	ENSG00000171617	ENC1	-0.397279	-0.0847761	0.691162	0.00645155	0.0686972	0.00602714	0.0317334	5	5	5	B2	Spleen (GTEx)	EpiXcan	0.99838	spleen	0.999981
3252	ENSG00000103248	MTHFSD	0.396447	0.0183106	0.691775	0.141379	0.238294	1.13153e-08	1.88764e-07	24	28	28	B2	Spleen (GTEx)	EpiXcan	0.99838	spleen	0.999981
3253	ENSG00000236088	COX10-AS1	-0.396428	-0.0301943	0.691789	0.0513831	0.220349	1.25452e-07	1.75169e-06	26	30	30	B2	Spleen (GTEx)	EpiXcan	0.99838	spleen	0.999981
3254	ENSG00000013297	CLDN11	-0.396168	-0.0488501	0.691981	0.030652	0.0316775	0.0639271	0.250242	19	23	23	B2	Spleen (GTEx)	EpiXcan	0.99838	spleen	0.999981
3255	ENSG00000116747	TROVE2	0.395984	0.191586	0.692117	0.00161761	0.0316477	0.0703046	0.270462	49	65	65	B2	Spleen (GTEx)	EpiXcan	0.99838	spleen	0.999981
3256	ENSG00000132003	ZSWIM4	0.395681	0.0534232	0.69234	0.0152676	0.0287463	0.068063	0.263917	2	2	2	B2	Spleen (GTEx)	EpiXcan	0.99838	spleen	0.999981
3257	ENSG00000196743	GM2A	-0.395066	-0.0121393	0.692795	0.294141	0.281612	2.42904e-10	5.32444e-09	30	30	30	B2	Spleen (GTEx)	EpiXcan	0.99838	spleen	0.999981
3258	ENSG00000130300	PLVAP	0.395001	0.0278311	0.692842	0.0464737	0.0626747	0.00997979	0.0500612	15	16	16	B2	Spleen (GTEx)	EpiXcan	0.99838	spleen	0.999981
3259	ENSG00000110651	CD81	-0.394923	-0.124742	0.6929	0.00143451	0.0171394	0.173327	0.549539	1	1	1	B2	Spleen (GTEx)	EpiXcan	0.99838	spleen	0.999981
3260	ENSG00000115266	APC2	-0.394784	-0.0541274	0.693002	0.0220387	0.0573994	0.0121061	0.0592281	16	22	22	B2	Spleen (GTEx)	EpiXcan	0.99838	spleen	0.999981
3261	ENSG00000152076	CCDC74B	-0.394249	-0.0882837	0.693397	0.0190005	0.141412	6.9759e-05	0.000565647	3	6	6	B2	Spleen (GTEx)	EpiXcan	0.99838	spleen	0.999981
3262	ENSG00000160539	PLPP7	-0.394166	-0.0612255	0.693459	0.018718	0.0527703	0.0153145	0.0725361	9	10	10	B2	Spleen (GTEx)	EpiXcan	0.99838	spleen	0.999981
3263	ENSG00000083097	DOPEY1	-0.393981	-0.00977227	0.693595	0.282142	0.32434	6.75398e-11	1.6574e-09	84	99	99	B2	Spleen (GTEx)	EpiXcan	0.99838	spleen	0.999981
3264	ENSG00000182512	GLRX5	-0.393883	-0.114537	0.693667	0.00412345	0.0530568	0.0150869	0.0716935	5	8	8	B2	Spleen (GTEx)	EpiXcan	0.99838	spleen	0.999981
3265	ENSG00000196189	SEMA4A	0.393755	0.0221791	0.693762	0.146607	0.215243	2.54089e-07	3.33758e-06	18	21	21	B2	Spleen (GTEx)	EpiXcan	0.99838	spleen	0.999981
3266	ENSG00000103423	DNAJA3	0.39362	0.0742053	0.693862	0.0480523	0.0751492	0.00342677	0.0191066	21	31	31	B2	Spleen (GTEx)	EpiXcan	0.99838	spleen	0.999981
3267	ENSG00000229589	ACVR2B-AS1	-0.393538	-0.0499699	0.693922	0.0203764	0.019296	0.158222	0.512825	10	15	15	B2	Spleen (GTEx)	EpiXcan	0.99838	spleen	0.999981
3268	ENSG00000066382	MPPED2	0.393453	0.0328408	0.693985	0.0442774	0.110531	0.000541181	0.00360177	15	17	17	B2	Spleen (GTEx)	EpiXcan	0.99838	spleen	0.999981
3269	ENSG00000260942	CAPN10-AS1	0.393414	0.0149741	0.694014	0.165061	0.0428978	0.0335689	0.145026	46	59	59	B2	Spleen (GTEx)	EpiXcan	0.99838	spleen	0.999981
3270	ENSG00000172159	FRMD3	-0.393388	-0.0431053	0.694033	0.120166	0.0168818	0.188473	0.58481	47	54	54	B2	Spleen (GTEx)	EpiXcan	0.99838	spleen	0.999981
3271	ENSG00000152778	IFIT5	0.393222	0.0178212	0.694156	0.164258	0.252594	4.24843e-11	1.07271e-09	28	36	36	B2	Spleen (GTEx)	EpiXcan	0.99838	spleen	0.999981
3272	ENSG00000134759	ELP2	-0.393122	-0.0428894	0.694229	0.0911715	0.171963	4.47433e-06	4.66929e-05	25	27	27	B2	Spleen (GTEx)	EpiXcan	0.99838	spleen	0.999981
3273	ENSG00000167280	ENGASE	-0.391655	-0.0136987	0.695313	0.427906	0.33735	2.32475e-11	6.09015e-10	81	97	97	B2	Spleen (GTEx)	EpiXcan	0.99838	spleen	0.999981
3274	ENSG00000101452	DHX35	0.391425	0.0391325	0.695483	0.0550517	0.0880956	0.00078087	0.00503849	8	8	8	B2	Spleen (GTEx)	EpiXcan	0.99838	spleen	0.999981
3275	ENSG00000149575	SCN2B	0.391344	0.0231953	0.695543	0.0666865	0.0409194	0.036804	0.15658	21	28	28	B2	Spleen (GTEx)	EpiXcan	0.99838	spleen	0.999981
3276	ENSG00000141968	VAV1	-0.391234	-0.0570858	0.695624	0.0131952	0.154162	1.87425e-05	0.000171046	3	3	3	B2	Spleen (GTEx)	EpiXcan	0.99838	spleen	0.999981
3277	ENSG00000133985	TTC9	0.390658	0.0631516	0.69605	0.0296614	0.070652	0.00642298	0.0335895	9	9	9	B2	Spleen (GTEx)	EpiXcan	0.99838	spleen	0.999981
3278	ENSG00000065183	WDR3	0.390356	0.029936	0.696274	0.0703619	0.0675276	0.00637985	0.0334015	25	33	33	B2	Spleen (GTEx)	EpiXcan	0.99838	spleen	0.999981
3279	ENSG00000125637	PSD4	0.390176	0.0224931	0.696407	0.11656	0.633765	2.0452e-28	4.92365e-26	28	37	37	B2	Spleen (GTEx)	EpiXcan	0.99838	spleen	0.999981
3280	ENSG00000169855	ROBO1	0.389987	0.0274767	0.696546	0.0562483	0.137077	7.5417e-05	0.0006052	26	30	30	B2	Spleen (GTEx)	EpiXcan	0.99838	spleen	0.999981
3281	ENSG00000113269	RNF130	0.38956	0.0264924	0.696862	0.101626	0.0793873	0.00290984	0.016523	32	44	44	B2	Spleen (GTEx)	EpiXcan	0.99838	spleen	0.999981
3282	ENSG00000116717	GADD45A	-0.389371	-0.0432276	0.697002	0.0189245	0.0170096	0.180853	0.567218	11	13	13	B2	Spleen (GTEx)	EpiXcan	0.99838	spleen	0.999981
3283	ENSG00000141756	FKBP10	0.389347	0.0162704	0.697019	0.00711594	0.010323	0.305248	0.792415	10	13	13	B2	Spleen (GTEx)	EpiXcan	0.99838	spleen	0.999981
3284	ENSG00000124523	SIRT5	-0.389112	-0.0360554	0.697194	0.0557405	0.111541	0.000378135	0.00260607	20	23	23	B2	Spleen (GTEx)	EpiXcan	0.99838	spleen	0.999981
3285	ENSG00000159231	CBR3	-0.389097	-0.043005	0.697205	0.0246644	0.195629	1.14584e-06	1.35244e-05	6	8	8	B2	Spleen (GTEx)	EpiXcan	0.99838	spleen	0.999981
3286	ENSG00000162512	SDC3	0.388197	0.0641471	0.69787	0.0212009	0.0370371	0.0388086	0.164009	6	6	6	B2	Spleen (GTEx)	EpiXcan	0.99838	spleen	0.999981
3287	ENSG00000198342	ZNF442	-0.388062	-0.045289	0.69797	0.0650532	0.0267555	0.0900545	0.331077	14	18	18	B2	Spleen (GTEx)	EpiXcan	0.99838	spleen	0.999981
3288	ENSG00000116985	BMP8B	0.387671	0.0109595	0.698259	0.245861	0.231493	1.44707e-07	2.00054e-06	49	59	59	B2	Spleen (GTEx)	EpiXcan	0.99838	spleen	0.999981
3289	ENSG00000048544	MRPS10	0.38739	0.0162032	0.698468	0.137132	0.388118	1.77644e-14	6.83317e-13	28	37	37	B2	Spleen (GTEx)	EpiXcan	0.99838	spleen	0.999981
3290	ENSG00000196683	TOMM7	0.387329	0.0358929	0.698513	0.0297064	0.0822758	0.00272652	0.0156026	13	17	17	B2	Spleen (GTEx)	EpiXcan	0.99838	spleen	0.999981
3291	ENSG00000129596	CDO1	0.387035	0.0534062	0.69873	0.023985	0.0399381	0.0367626	0.156451	4	5	5	B2	Spleen (GTEx)	EpiXcan	0.99838	spleen	0.999981
3292	ENSG00000055211	GINM1	-0.386827	-0.119491	0.698884	0.00389215	0.0231682	0.121442	0.420768	5	7	7	B2	Spleen (GTEx)	EpiXcan	0.99838	spleen	0.999981
3293	ENSG00000189050	RNFT1	-0.386427	-0.0726586	0.69918	0.00895512	0.0831922	0.00277551	0.015844	8	12	12	B2	Spleen (GTEx)	EpiXcan	0.99838	spleen	0.999981
3294	ENSG00000122481	RWDD3	0.386069	0.0132581	0.699446	0.298798	0.250781	1.09556e-08	1.83641e-07	42	49	49	B2	Spleen (GTEx)	EpiXcan	0.99838	spleen	0.999981
3295	ENSG00000104883	PEX11G	0.38599	0.0211919	0.699504	0.218334	0.356004	7.83731e-14	2.75648e-12	18	26	26	B2	Spleen (GTEx)	EpiXcan	0.99838	spleen	0.999981
3296	ENSG00000163041	H3F3A	-0.385902	-0.0104573	0.699569	0.267482	0.376152	1.41307e-14	5.51137e-13	12	13	13	B2	Spleen (GTEx)	EpiXcan	0.99838	spleen	0.999981
3297	ENSG00000167136	ENDOG	-0.385333	-0.0997311	0.699991	0.00676463	0.0584874	0.00936479	0.0472572	2	4	4	B2	Spleen (GTEx)	EpiXcan	0.99838	spleen	0.999981
3298	ENSG00000070476	ZXDC	-0.385303	-0.0310107	0.700013	0.0516838	0.228169	9.98461e-09	1.69605e-07	5	7	7	B2	Spleen (GTEx)	EpiXcan	0.99838	spleen	0.999981
3299	ENSG00000107551	RASSF4	0.385021	0.0141422	0.700222	0.283009	0.321644	5.98695e-11	1.48747e-09	39	51	51	B2	Spleen (GTEx)	EpiXcan	0.99838	spleen	0.999981
3300	ENSG00000107854	TNKS2	-0.385005	-0.0295389	0.700233	0.0739479	0.163411	1.41664e-05	0.000132845	33	39	39	B2	Spleen (GTEx)	EpiXcan	0.99838	spleen	0.999981
3301	ENSG00000235823	OLMALINC	-0.384253	-0.0194381	0.700791	0.0326155	0.0138282	0.216327	0.642929	10	10	10	B2	Spleen (GTEx)	EpiXcan	0.99838	spleen	0.999981
3302	ENSG00000204843	DCTN1	0.384002	0.0482151	0.700977	0.0278905	0.0202616	0.109937	0.38803	3	4	4	B2	Spleen (GTEx)	EpiXcan	0.99838	spleen	0.999981
3303	ENSG00000115274	INO80B	-0.383047	-0.0501516	0.701685	0.0422149	0.116055	0.000317291	0.00222406	16	21	21	B2	Spleen (GTEx)	EpiXcan	0.99838	spleen	0.999981
3304	ENSG00000136738	STAM	0.382887	0.0838565	0.701804	0.0054738	0.0585933	0.0132084	0.0638384	7	8	8	B2	Spleen (GTEx)	EpiXcan	0.99838	spleen	0.999981
3305	ENSG00000135655	USP15	-0.382657	-0.0749819	0.701974	0.00883105	0.1086	0.000588192	0.00388686	16	25	25	B2	Spleen (GTEx)	EpiXcan	0.99838	spleen	0.999981
3306	ENSG00000165730	STOX1	-0.382545	-0.0136741	0.702057	0.229963	0.419607	1.14319e-15	5.01961e-14	76	83	83	B2	Spleen (GTEx)	EpiXcan	0.99838	spleen	0.999981
3307	ENSG00000168481	LGI3	-0.382397	-0.0206387	0.702167	0.17707	0.171249	8.92969e-06	8.76214e-05	25	35	35	B2	Spleen (GTEx)	EpiXcan	0.99838	spleen	0.999981
3308	ENSG00000134253	TRIM45	0.382333	0.0541656	0.702214	0.0158431	0.116424	0.000214154	0.00155498	5	7	7	B2	Spleen (GTEx)	EpiXcan	0.99838	spleen	0.999981
3309	ENSG00000091409	ITGA6	-0.382332	-0.047244	0.702215	0.0145621	0.0104864	0.292163	0.77424	15	17	17	B2	Spleen (GTEx)	EpiXcan	0.99838	spleen	0.999981
3310	ENSG00000198824	CHAMP1	0.382223	0.0189867	0.702296	0.0884391	0.0157806	0.196956	0.602298	34	39	39	B2	Spleen (GTEx)	EpiXcan	0.99838	spleen	0.999981
3311	ENSG00000105364	MRPL4	0.382197	0.0204516	0.702315	0.0357413	0.0796128	0.00373269	0.0206659	22	29	29	B2	Spleen (GTEx)	EpiXcan	0.99838	spleen	0.999981
3312	ENSG00000154237	LRRK1	-0.382051	-0.0537435	0.702423	0.0267087	0.196463	1.1685e-06	1.37569e-05	15	17	17	B2	Spleen (GTEx)	EpiXcan	0.99838	spleen	0.999981
3313	ENSG00000197077	KIAA1671	-0.381377	-0.0159579	0.702923	0.0521112	0.139529	1.2153e-05	0.000116068	12	14	14	B2	Spleen (GTEx)	EpiXcan	0.99838	spleen	0.999981
3314	ENSG00000246596	AC139795.1	0.381363	0.0358123	0.702934	0.0596886	0.0172686	0.171044	0.54412	38	47	47	B2	Spleen (GTEx)	EpiXcan	0.99838	spleen	0.999981
3315	ENSG00000149418	ST14	0.38121	0.0432242	0.703047	0.0403078	0.172607	5.52272e-06	5.68267e-05	9	10	10	B2	Spleen (GTEx)	EpiXcan	0.99838	spleen	0.999981
3316	ENSG00000006282	SPATA20	-0.381206	-0.0160118	0.703051	0.202725	0.720495	4.31812e-37	5.02449e-34	7	9	9	B2	Spleen (GTEx)	EpiXcan	0.99838	spleen	0.999981
3317	ENSG00000125814	NAPB	0.381147	0.022857	0.703094	0.146309	0.0328047	0.0656173	0.255783	44	58	58	B2	Spleen (GTEx)	EpiXcan	0.99838	spleen	0.999981
3318	ENSG00000166619	BLCAP	0.380903	0.0609285	0.703275	0.0224356	0.0136449	0.232175	0.673951	14	17	17	B2	Spleen (GTEx)	EpiXcan	0.99838	spleen	0.999981
3319	ENSG00000051620	HEBP2	0.380821	0.0330397	0.703336	0.0529108	0.14422	5.52881e-05	0.00045478	45	60	60	B2	Spleen (GTEx)	EpiXcan	0.99838	spleen	0.999981
3320	ENSG00000257815	LINC01481	-0.380612	-0.0429325	0.703491	0.0245175	0.0446955	0.0257333	0.114395	13	14	14	B2	Spleen (GTEx)	EpiXcan	0.99838	spleen	0.999981
3321	ENSG00000104290	FZD3	0.380505	0.0382143	0.703571	0.0405184	0.0224348	0.122184	0.422409	32	37	37	B2	Spleen (GTEx)	EpiXcan	0.99838	spleen	0.999981
3322	ENSG00000146592	CREB5	0.380442	0.0483203	0.703617	0.0562674	0.057047	0.0128522	0.0623539	25	29	29	B2	Spleen (GTEx)	EpiXcan	0.99838	spleen	0.999981
3323	ENSG00000188895	MSL1	0.380265	0.0175873	0.703748	0.18871	0.189342	2.18495e-06	2.42708e-05	35	39	39	B2	Spleen (GTEx)	EpiXcan	0.99838	spleen	0.999981
3324	ENSG00000179921	GPBAR1	0.379749	0.0274532	0.704132	0.0392754	0.0903978	0.00194485	0.011497	10	10	10	B2	Spleen (GTEx)	EpiXcan	0.99838	spleen	0.999981
3325	ENSG00000144579	CTDSP1	0.378917	0.0186025	0.70475	0.0492131	0.0115656	0.269835	0.739227	22	27	27	B2	Spleen (GTEx)	EpiXcan	0.99838	spleen	0.999981
3326	ENSG00000010319	SEMA3G	-0.37858	-0.0895374	0.705	0.00304651	0.017337	0.161906	0.522584	1	1	1	B2	Spleen (GTEx)	EpiXcan	0.99838	spleen	0.999981
3327	ENSG00000136274	NACAD	-0.378424	-0.00938981	0.705116	0.0605787	0.176664	4.14059e-06	4.36011e-05	24	28	28	B2	Spleen (GTEx)	EpiXcan	0.99838	spleen	0.999981
3328	ENSG00000164211	STARD4	-0.378182	-0.0156249	0.705296	0.0273986	0.101151	0.000663336	0.00435456	4	5	5	B2	Spleen (GTEx)	EpiXcan	0.99838	spleen	0.999981
3329	ENSG00000072803	FBXW11	-0.378062	-0.230756	0.705385	0.000627259	0.0125357	0.224703	0.658556	25	27	27	B2	Spleen (GTEx)	EpiXcan	0.99838	spleen	0.999981
3330	ENSG00000155465	SLC7A7	0.37791	0.0277747	0.705497	0.137667	0.0871208	0.00141508	0.00865476	48	60	60	B2	Spleen (GTEx)	EpiXcan	0.99838	spleen	0.999981
3331	ENSG00000174695	TMEM167A	0.37775	0.028843	0.705616	0.0335478	0.0192305	0.160732	0.519394	27	29	29	B2	Spleen (GTEx)	EpiXcan	0.99838	spleen	0.999981
3332	ENSG00000171160	MORN4	0.377697	0.0241142	0.705656	0.0705455	0.294821	8.28462e-10	1.68137e-08	10	18	18	B2	Spleen (GTEx)	EpiXcan	0.99838	spleen	0.999981
3333	ENSG00000100749	VRK1	0.377348	0.207946	0.705915	0.00208836	0.0195441	0.148688	0.490232	2	2	2	B2	Spleen (GTEx)	EpiXcan	0.99838	spleen	0.999981
3334	ENSG00000187630	DHRS4L2	-0.37657	-0.0186685	0.706493	0.120925	0.30826	8.98104e-11	2.15098e-09	31	40	40	B2	Spleen (GTEx)	EpiXcan	0.99838	spleen	0.999981
3335	ENSG00000149474	KAT14	-0.376472	-0.0237698	0.706566	0.0592445	0.26193	1.06696e-08	1.79493e-07	22	28	28	B2	Spleen (GTEx)	EpiXcan	0.99838	spleen	0.999981
3336	ENSG00000177697	CD151	0.376389	0.0200081	0.706627	0.102861	0.376916	7.24862e-13	2.32672e-11	11	17	17	B2	Spleen (GTEx)	EpiXcan	0.99838	spleen	0.999981
3337	ENSG00000163281	GNPDA2	0.376129	0.0148189	0.706821	0.216536	0.289933	1.40028e-10	3.23175e-09	65	75	75	B2	Spleen (GTEx)	EpiXcan	0.99838	spleen	0.999981
3338	ENSG00000198855	FICD	0.375954	0.0409554	0.706951	0.0238107	0.089351	0.00168972	0.0101347	7	8	8	B2	Spleen (GTEx)	EpiXcan	0.99838	spleen	0.999981
3339	ENSG00000111647	UHRF1BP1L	-0.375881	-0.142242	0.707006	0.00306666	0.0177588	0.170272	0.542439	2	2	2	B2	Spleen (GTEx)	EpiXcan	0.99838	spleen	0.999981
3340	ENSG00000088899	LZTS3	-0.375383	-0.0380273	0.707376	0.015182	0.0103504	0.307416	0.79348	6	8	8	B2	Spleen (GTEx)	EpiXcan	0.99838	spleen	0.999981
3341	ENSG00000114378	HYAL1	0.375328	0.0324732	0.707417	0.0305905	0.0523554	0.0151976	0.0721048	11	14	14	B2	Spleen (GTEx)	EpiXcan	0.99838	spleen	0.999981
3342	ENSG00000157152	SYN2	-0.375153	-0.0250973	0.707547	0.11857	0.162846	2.22222e-06	2.45871e-05	40	50	50	B2	Spleen (GTEx)	EpiXcan	0.99838	spleen	0.999981
3343	ENSG00000104435	STMN2	0.374879	0.044883	0.70775	0.0278138	0.0131946	0.240922	0.690334	16	23	23	B2	Spleen (GTEx)	EpiXcan	0.99838	spleen	0.999981
3344	ENSG00000131473	ACLY	0.374551	0.0208885	0.707995	0.028788	0.0593524	0.0106206	0.0528496	11	13	13	B2	Spleen (GTEx)	EpiXcan	0.99838	spleen	0.999981
3345	ENSG00000122643	NT5C3A	-0.374382	-0.102545	0.70812	0.00629533	0.0221838	0.132306	0.449814	4	4	4	B2	Spleen (GTEx)	EpiXcan	0.99838	spleen	0.999981
3346	ENSG00000179240	AP002360.1	0.374277	0.263598	0.708198	0.0025277	0.0181469	0.170479	0.542725	3	3	3	B2	Spleen (GTEx)	EpiXcan	0.99838	spleen	0.999981
3347	ENSG00000113068	PFDN1	0.373842	0.0168017	0.708522	0.1022	0.146966	4.30158e-05	0.000361607	16	18	18	B2	Spleen (GTEx)	EpiXcan	0.99838	spleen	0.999981
3348	ENSG00000117592	PRDX6	0.373277	0.0214997	0.708942	0.0392413	0.010718	0.285183	0.7624	16	19	19	B2	Spleen (GTEx)	EpiXcan	0.99838	spleen	0.999981
3349	ENSG00000120129	DUSP1	-0.373202	-0.051115	0.708998	0.0362543	0.0504815	0.0213346	0.0972878	16	19	19	B2	Spleen (GTEx)	EpiXcan	0.99838	spleen	0.999981
3350	ENSG00000101546	RBFA	-0.373095	-0.0262469	0.709077	0.0640043	0.0294911	0.0754285	0.286198	31	41	41	B2	Spleen (GTEx)	EpiXcan	0.99838	spleen	0.999981
3351	ENSG00000173272	MZT2A	0.37302	0.0121413	0.709134	0.264421	0.492572	2.90122e-19	2.06683e-17	107	146	146	B2	Spleen (GTEx)	EpiXcan	0.99838	spleen	0.999981
3352	ENSG00000183431	SF3A3	-0.372713	-0.0332131	0.709362	0.0489195	0.191169	2.44079e-06	2.6793e-05	8	11	11	B2	Spleen (GTEx)	EpiXcan	0.99838	spleen	0.999981
3353	ENSG00000156113	KCNMA1	0.37257	0.0169348	0.709469	0.170625	0.307581	2.99822e-10	6.53108e-09	25	28	28	B2	Spleen (GTEx)	EpiXcan	0.99838	spleen	0.999981
3354	ENSG00000121350	PYROXD1	-0.372415	-0.0203961	0.709584	0.148174	0.324802	7.34128e-11	1.79207e-09	78	95	95	B2	Spleen (GTEx)	EpiXcan	0.99838	spleen	0.999981
3355	ENSG00000260807	AC009041.2	0.372071	0.0423882	0.70984	0.0495735	0.0189446	0.162237	0.523287	15	21	21	B2	Spleen (GTEx)	EpiXcan	0.99838	spleen	0.999981
3356	ENSG00000119446	RBM18	-0.371882	-0.0306771	0.709981	0.0388088	0.054865	0.0138142	0.0664902	22	33	33	B2	Spleen (GTEx)	EpiXcan	0.99838	spleen	0.999981
3357	ENSG00000110025	SNX15	0.371284	0.0687472	0.710426	0.0132986	0.0131507	0.244692	0.696846	8	10	10	B2	Spleen (GTEx)	EpiXcan	0.99838	spleen	0.999981
3358	ENSG00000149256	TENM4	0.37124	0.0226826	0.710459	0.143336	0.0875287	0.00193531	0.0114503	61	68	68	B2	Spleen (GTEx)	EpiXcan	0.99838	spleen	0.999981
3359	ENSG00000174373	RALGAPA1	-0.371121	-0.0118118	0.710548	0.240683	0.63679	3.42059e-28	7.96028e-26	61	72	72	B2	Spleen (GTEx)	EpiXcan	0.99838	spleen	0.999981
3360	ENSG00000110031	LPXN	-0.370871	-0.0272331	0.710734	0.021932	0.0299404	0.0757498	0.286871	12	22	22	B2	Spleen (GTEx)	EpiXcan	0.99838	spleen	0.999981
3361	ENSG00000162408	NOL9	-0.370648	-0.0804897	0.7109	0.00569051	0.015228	0.199228	0.606753	1	1	1	B2	Spleen (GTEx)	EpiXcan	0.99838	spleen	0.999981
3362	ENSG00000134779	TPGS2	-0.370466	-0.0140342	0.711035	0.22645	0.469139	9.2396e-18	5.2874e-16	7	8	8	B2	Spleen (GTEx)	EpiXcan	0.99838	spleen	0.999981
3363	ENSG00000103260	METRN	0.370434	0.0230738	0.711059	0.0950952	0.0647924	0.00848763	0.0432686	28	38	38	B2	Spleen (GTEx)	EpiXcan	0.99838	spleen	0.999981
3364	ENSG00000033170	FUT8	0.370395	0.0869702	0.711088	0.0111178	0.0425573	0.0235815	0.10625	10	13	13	B2	Spleen (GTEx)	EpiXcan	0.99838	spleen	0.999981
3365	ENSG00000196074	SYCP2	-0.370379	-0.836181	0.7111	9.8461e-05	0.0124942	0.230927	0.671336	1	1	1	B2	Spleen (GTEx)	EpiXcan	0.99838	spleen	0.999981
3366	ENSG00000142949	PTPRF	0.369982	0.0362527	0.711396	0.0754944	0.0135776	0.231814	0.673355	49	59	59	B2	Spleen (GTEx)	EpiXcan	0.99838	spleen	0.999981
3367	ENSG00000185669	SNAI3	0.369876	0.0607065	0.711475	0.00814531	0.0727474	0.0036966	0.0204743	3	4	4	B2	Spleen (GTEx)	EpiXcan	0.99838	spleen	0.999981
3368	ENSG00000156414	TDRD9	-0.369843	-0.0222447	0.7115	0.0401695	0.0829126	0.0018263	0.0108559	3	3	3	B2	Spleen (GTEx)	EpiXcan	0.99838	spleen	0.999981
3369	ENSG00000178187	ZNF454	0.369415	0.074395	0.711819	0.0144285	0.0316206	0.0716212	0.274469	4	4	4	B2	Spleen (GTEx)	EpiXcan	0.99838	spleen	0.999981
3370	ENSG00000106003	LFNG	-0.369303	-0.199804	0.711902	0.000816201	0.0236482	0.10856	0.383694	3	3	3	B2	Spleen (GTEx)	EpiXcan	0.99838	spleen	0.999981
3371	ENSG00000174989	FBXW8	-0.368927	-0.0201215	0.712182	0.149421	0.174204	7.34072e-06	7.32132e-05	25	30	30	B2	Spleen (GTEx)	EpiXcan	0.99838	spleen	0.999981
3372	ENSG00000112137	PHACTR1	0.368295	0.00726843	0.712654	0.1618	0.0718493	0.0054359	0.0289369	50	64	64	B2	Spleen (GTEx)	EpiXcan	0.99838	spleen	0.999981
3373	ENSG00000054983	GALC	-0.368185	-0.0225095	0.712735	0.0642881	0.128026	1.51815e-05	0.000141226	113	128	128	B2	Spleen (GTEx)	EpiXcan	0.99838	spleen	0.999981
3374	ENSG00000054148	PHPT1	0.368168	0.024387	0.712748	0.0516223	0.0603951	0.00866053	0.0440696	19	22	22	B2	Spleen (GTEx)	EpiXcan	0.99838	spleen	0.999981
3375	ENSG00000136628	EPRS	-0.368076	-0.049481	0.712816	0.0535397	0.145885	3.09498e-05	0.000271282	9	10	10	B2	Spleen (GTEx)	EpiXcan	0.99838	spleen	0.999981
3376	ENSG00000172247	C1QTNF4	0.367699	0.0102525	0.713098	0.249356	0.374637	1.92957e-13	6.50786e-12	28	37	37	B2	Spleen (GTEx)	EpiXcan	0.99838	spleen	0.999981
3377	ENSG00000075651	PLD1	-0.367511	-0.0127464	0.713238	0.268645	0.676605	7.2953e-33	3.18326e-30	45	57	57	B2	Spleen (GTEx)	EpiXcan	0.99838	spleen	0.999981
3378	ENSG00000186567	CEACAM19	0.367458	0.0312584	0.713278	0.0760785	0.207576	4.68366e-07	5.86179e-06	3	4	4	B2	Spleen (GTEx)	EpiXcan	0.99838	spleen	0.999981
3379	ENSG00000122687	MRM2	-0.367384	-0.0316473	0.713333	0.071532	0.0131776	0.247476	0.70063	26	35	35	B2	Spleen (GTEx)	EpiXcan	0.99838	spleen	0.999981
3380	ENSG00000159592	GPBP1L1	-0.366757	-1.00424	0.7138	3.13374e-05	0.0261368	0.0891888	0.328327	1	2	2	B2	Spleen (GTEx)	EpiXcan	0.99838	spleen	0.999981
3381	ENSG00000198707	CEP290	0.366588	0.0284372	0.713926	0.0393512	0.151298	3.5678e-05	0.000307703	61	79	79	B2	Spleen (GTEx)	EpiXcan	0.99838	spleen	0.999981
3382	ENSG00000166033	HTRA1	-0.365819	-0.120739	0.7145	0.00192687	0.0147693	0.213658	0.636508	1	1	1	B2	Spleen (GTEx)	EpiXcan	0.99838	spleen	0.999981
3383	ENSG00000137936	BCAR3	0.365637	0.0341604	0.714636	0.0569944	0.0374429	0.0401554	0.168781	14	16	16	B2	Spleen (GTEx)	EpiXcan	0.99838	spleen	0.999981
3384	ENSG00000134201	GSTM5	0.365629	0.0108403	0.714642	0.233186	0.255451	7.14347e-10	1.46683e-08	56	67	67	B2	Spleen (GTEx)	EpiXcan	0.99838	spleen	0.999981
3385	ENSG00000063127	SLC6A16	0.365427	0.0182844	0.714793	0.090802	0.0262524	0.0969446	0.351412	30	35	35	B2	Spleen (GTEx)	EpiXcan	0.99838	spleen	0.999981
3386	ENSG00000103168	TAF1C	-0.365412	-0.0120289	0.714804	0.395832	0.638548	1.12615e-28	2.80794e-26	47	62	62	B2	Spleen (GTEx)	EpiXcan	0.99838	spleen	0.999981
3387	ENSG00000126522	ASL	0.365383	0.293627	0.714825	0.000660751	0.0122495	0.204245	0.617144	2	2	2	B2	Spleen (GTEx)	EpiXcan	0.99838	spleen	0.999981
3388	ENSG00000142235	LMTK3	-0.365283	-0.0763452	0.7149	0.0251782	0.0407579	0.0384196	0.162759	14	20	20	B2	Spleen (GTEx)	EpiXcan	0.99838	spleen	0.999981
3389	ENSG00000271361	AL133351.4	0.365103	0.0216551	0.715034	0.0539449	0.148263	3.7662e-05	0.00032282	21	30	30	B2	Spleen (GTEx)	EpiXcan	0.99838	spleen	0.999981
3390	ENSG00000153291	SLC25A27	-0.364715	-0.02286	0.715324	0.0882506	0.181131	3.27066e-06	3.52106e-05	14	14	14	B2	Spleen (GTEx)	EpiXcan	0.99838	spleen	0.999981
3391	ENSG00000272994	AC012360.3	0.364698	0.0361729	0.715337	0.0826405	0.0270355	0.0918198	0.336063	35	37	37	B2	Spleen (GTEx)	EpiXcan	0.99838	spleen	0.999981
3392	ENSG00000134198	TSPAN2	0.364649	0.0839346	0.715374	0.00951642	0.0142486	0.225178	0.659705	2	3	3	B2	Spleen (GTEx)	EpiXcan	0.99838	spleen	0.999981
3393	ENSG00000101574	METTL4	0.364648	0.0223771	0.715374	0.228744	0.0597749	0.00970952	0.0488379	66	80	80	B2	Spleen (GTEx)	EpiXcan	0.99838	spleen	0.999981
3394	ENSG00000215302	AC127502.1	-0.364607	-0.0178552	0.715405	0.0628639	0.077245	0.00297617	0.0168312	18	18	18	B2	Spleen (GTEx)	EpiXcan	0.99838	spleen	0.999981
3395	ENSG00000108551	RASD1	0.364598	0.0456015	0.715412	0.0507271	0.0306197	0.0754256	0.286198	21	27	27	B2	Spleen (GTEx)	EpiXcan	0.99838	spleen	0.999981
3396	ENSG00000182534	MXRA7	0.364286	0.024102	0.715644	0.104717	0.37082	6.16998e-13	2.00352e-11	7	9	9	B2	Spleen (GTEx)	EpiXcan	0.99838	spleen	0.999981
3397	ENSG00000100036	SLC35E4	-0.364004	-0.0686936	0.715855	0.0119799	0.0317643	0.056024	0.224144	3	3	3	B2	Spleen (GTEx)	EpiXcan	0.99838	spleen	0.999981
3398	ENSG00000146243	IRAK1BP1	0.363427	0.0177759	0.716286	0.216674	0.224194	2.51568e-08	3.97808e-07	77	107	107	B2	Spleen (GTEx)	EpiXcan	0.99838	spleen	0.999981
3399	ENSG00000167842	MIS12	0.363194	0.00752556	0.71646	0.543551	0.09382	0.00144047	0.00879462	114	144	144	B2	Spleen (GTEx)	EpiXcan	0.99838	spleen	0.999981
3400	ENSG00000185043	CIB1	0.363138	0.0139947	0.716502	0.262368	0.395324	2.37875e-15	1.02514e-13	23	30	30	B2	Spleen (GTEx)	EpiXcan	0.99838	spleen	0.999981
3401	ENSG00000108433	GOSR2	0.363082	0.010578	0.716544	0.402466	0.123417	0.000156313	0.00117344	106	124	124	B2	Spleen (GTEx)	EpiXcan	0.99838	spleen	0.999981
3402	ENSG00000113360	DROSHA	-0.363015	-0.0157063	0.716593	0.141854	0.117889	0.000278044	0.00197273	46	54	54	B2	Spleen (GTEx)	EpiXcan	0.99838	spleen	0.999981
3403	ENSG00000168077	SCARA3	-0.36236	-0.0451931	0.717083	0.0334838	0.143173	9.64542e-06	9.40496e-05	13	15	15	B2	Spleen (GTEx)	EpiXcan	0.99838	spleen	0.999981
3404	ENSG00000063046	EIF4B	0.362248	0.00898768	0.717167	0.193296	0.0728856	0.00323816	0.0181657	42	52	52	B2	Spleen (GTEx)	EpiXcan	0.99838	spleen	0.999981
3405	ENSG00000091844	RGS17	0.362203	0.113842	0.7172	0.00583642	0.0273751	0.0869609	0.321567	1	1	1	B2	Spleen (GTEx)	EpiXcan	0.99838	spleen	0.999981
3406	ENSG00000204054	LINC00963	-0.362056	-0.0217006	0.71731	0.181414	0.308281	6.41602e-11	1.58842e-09	35	50	50	B2	Spleen (GTEx)	EpiXcan	0.99838	spleen	0.999981
3407	ENSG00000049089	COL9A2	0.36109	0.0105393	0.718032	0.433708	0.0119464	0.258015	0.718659	140	166	166	B2	Spleen (GTEx)	EpiXcan	0.99838	spleen	0.999981
3408	ENSG00000103472	RRN3P2	0.360797	0.0360746	0.718252	0.0476778	0.132792	8.84561e-05	0.000702168	29	44	44	B2	Spleen (GTEx)	EpiXcan	0.99838	spleen	0.999981
3409	ENSG00000073536	NLE1	-0.360247	-0.0120171	0.718662	0.0724215	0.0535964	0.0158276	0.0747382	26	37	37	B2	Spleen (GTEx)	EpiXcan	0.99838	spleen	0.999981
3410	ENSG00000119723	COQ6	-0.360165	-0.0130996	0.718723	0.0848014	0.123219	0.000153374	0.00115262	29	32	32	B2	Spleen (GTEx)	EpiXcan	0.99838	spleen	0.999981
3411	ENSG00000182621	PLCB1	-0.359953	-0.0560569	0.718882	0.014876	0.0117631	0.26221	0.725653	11	14	14	B2	Spleen (GTEx)	EpiXcan	0.99838	spleen	0.999981
3412	ENSG00000203865	ATP1A1-AS1	0.359761	0.0260167	0.719026	0.119165	0.18415	3.9052e-07	4.96163e-06	31	36	36	B2	Spleen (GTEx)	EpiXcan	0.99838	spleen	0.999981
3413	ENSG00000109265	KIAA1211	0.359657	0.0132726	0.719103	0.261932	0.0147364	0.20275	0.614392	165	198	198	B2	Spleen (GTEx)	EpiXcan	0.99838	spleen	0.999981
3414	ENSG00000006625	GGCT	0.359629	0.0809148	0.719124	0.00926533	0.103927	0.000665239	0.00436295	6	9	9	B2	Spleen (GTEx)	EpiXcan	0.99838	spleen	0.999981
3415	ENSG00000171298	GAA	0.358721	0.0126818	0.719804	0.670688	0.456469	4.22061e-17	2.24077e-15	107	140	140	B2	Spleen (GTEx)	EpiXcan	0.99838	spleen	0.999981
3416	ENSG00000137409	MTCH1	-0.357552	-0.286047	0.720678	0.000245759	0.0167133	0.180961	0.567429	2	2	2	B2	Spleen (GTEx)	EpiXcan	0.99838	spleen	0.999981
3417	ENSG00000176454	LPCAT4	0.357535	0.0510472	0.720691	0.0249274	0.0406748	0.0313843	0.136517	13	16	16	B2	Spleen (GTEx)	EpiXcan	0.99838	spleen	0.999981
3418	ENSG00000104219	ZDHHC2	0.357256	0.0388921	0.7209	0.0237035	0.0638	0.0072137	0.0373055	1	2	2	B2	Spleen (GTEx)	EpiXcan	0.99838	spleen	0.999981
3419	ENSG00000086598	TMED2	-0.356847	-0.0374057	0.721206	0.0588725	0.0243486	0.113402	0.398346	63	78	78	B2	Spleen (GTEx)	EpiXcan	0.99838	spleen	0.999981
3420	ENSG00000167074	TEF	0.356581	0.0496439	0.721405	0.0263098	0.0778529	0.00435824	0.0238176	15	21	21	B2	Spleen (GTEx)	EpiXcan	0.99838	spleen	0.999981
3421	ENSG00000188312	CENPP	-0.356487	-0.021799	0.721476	0.111919	0.213363	3.92233e-07	4.97886e-06	25	29	29	B2	Spleen (GTEx)	EpiXcan	0.99838	spleen	0.999981
3422	ENSG00000102595	UGGT2	0.356453	0.0101968	0.721502	0.296096	0.453642	5.59453e-18	3.29605e-16	40	47	47	B2	Spleen (GTEx)	EpiXcan	0.99838	spleen	0.999981
3423	ENSG00000139190	VAMP1	-0.356209	-0.0152126	0.721684	0.189289	0.197366	1.10069e-06	1.30134e-05	43	49	49	B2	Spleen (GTEx)	EpiXcan	0.99838	spleen	0.999981
3424	ENSG00000106355	LSM5	-0.356164	-0.0719125	0.721718	0.0121847	0.0129997	0.240224	0.689607	21	26	26	B2	Spleen (GTEx)	EpiXcan	0.99838	spleen	0.999981
3425	ENSG00000272977	AL008721.2	0.355792	0.0135343	0.721997	0.27455	0.509372	5.52601e-21	4.82248e-19	27	32	32	B2	Spleen (GTEx)	EpiXcan	0.99838	spleen	0.999981
3426	ENSG00000135424	ITGA7	0.355637	0.0424534	0.722113	0.0299558	0.223746	1.79299e-07	2.44727e-06	5	6	6	B2	Spleen (GTEx)	EpiXcan	0.99838	spleen	0.999981
3427	ENSG00000079739	PGM1	0.355225	0.0411322	0.722421	0.0624927	0.0276489	0.0793359	0.298027	18	19	19	B2	Spleen (GTEx)	EpiXcan	0.99838	spleen	0.999981
3428	ENSG00000206559	ZCWPW2	-0.355211	-0.0857998	0.722431	0.00807467	0.0144412	0.221959	0.65422	9	12	12	B2	Spleen (GTEx)	EpiXcan	0.99838	spleen	0.999981
3429	ENSG00000165629	ATP5C1	-0.3552	-0.0287941	0.72244	0.0660969	0.117495	0.00026999	0.00191851	18	24	24	B2	Spleen (GTEx)	EpiXcan	0.99838	spleen	0.999981
3430	ENSG00000205937	RNPS1	-0.354903	-0.107255	0.722663	0.00303561	0.119506	0.000218465	0.00158381	2	3	3	B2	Spleen (GTEx)	EpiXcan	0.99838	spleen	0.999981
3431	ENSG00000114200	BCHE	-0.354521	-0.0964759	0.722948	0.0166291	0.039702	0.0372296	0.158246	6	7	7	B2	Spleen (GTEx)	EpiXcan	0.99838	spleen	0.999981
3432	ENSG00000172466	ZNF24	0.354511	0.0485216	0.722956	0.030612	0.033552	0.0548404	0.22061	8	10	10	B2	Spleen (GTEx)	EpiXcan	0.99838	spleen	0.999981
3433	ENSG00000196839	ADA	0.354143	0.0497302	0.723232	0.0367402	0.0356055	0.0499584	0.204087	17	20	20	B2	Spleen (GTEx)	EpiXcan	0.99838	spleen	0.999981
3434	ENSG00000261455	LINC01003	0.353998	0.119012	0.72334	0.00391583	0.123724	0.000211819	0.00154123	4	9	9	B2	Spleen (GTEx)	EpiXcan	0.99838	spleen	0.999981
3435	ENSG00000166130	IKBIP	-0.353572	-0.0624309	0.72366	0.00757745	0.0534646	0.0172823	0.0810592	7	9	9	B2	Spleen (GTEx)	EpiXcan	0.99838	spleen	0.999981
3436	ENSG00000272037	AP002907.1	-0.353485	-0.0269382	0.723725	0.0899437	0.0310525	0.0536441	0.216797	33	41	41	B2	Spleen (GTEx)	EpiXcan	0.99838	spleen	0.999981
3437	ENSG00000141556	TBCD	0.352416	0.0173339	0.724526	0.0379618	0.0480577	0.0242705	0.108863	18	29	29	B2	Spleen (GTEx)	EpiXcan	0.99838	spleen	0.999981
3438	ENSG00000171016	PYGO1	0.351695	0.0804271	0.725067	0.0199158	0.0349602	0.049331	0.201819	29	36	36	B2	Spleen (GTEx)	EpiXcan	0.99838	spleen	0.999981
3439	ENSG00000100142	POLR2F	-0.351273	-0.0758256	0.725383	0.0108902	0.0307426	0.0689542	0.26639	6	7	7	B2	Spleen (GTEx)	EpiXcan	0.99838	spleen	0.999981
3440	ENSG00000217930	PAM16	0.351032	0.0217548	0.725564	0.102494	0.188363	3.43888e-06	3.68512e-05	15	24	24	B2	Spleen (GTEx)	EpiXcan	0.99838	spleen	0.999981
3441	ENSG00000198046	ZNF667	0.350745	0.0426016	0.725779	0.0335959	0.0668995	0.00805405	0.0413907	20	25	25	B2	Spleen (GTEx)	EpiXcan	0.99838	spleen	0.999981
3442	ENSG00000167447	SMG8	0.350469	0.0675366	0.725987	0.00789581	0.0767007	0.00373766	0.0206853	15	20	20	B2	Spleen (GTEx)	EpiXcan	0.99838	spleen	0.999981
3443	ENSG00000185404	SP140L	-0.350294	-0.0111155	0.726118	0.159818	0.0468596	0.024459	0.109567	51	58	58	B2	Spleen (GTEx)	EpiXcan	0.99838	spleen	0.999981
3444	ENSG00000105519	CAPS	0.350241	0.0473497	0.726158	0.0219804	0.198141	1.41492e-06	1.63412e-05	3	6	6	B2	Spleen (GTEx)	EpiXcan	0.99838	spleen	0.999981
3445	ENSG00000169862	CTNND2	-0.350173	-0.0224838	0.726209	0.0123469	0.0372685	0.0475553	0.195241	12	16	16	B2	Spleen (GTEx)	EpiXcan	0.99838	spleen	0.999981
3446	ENSG00000179218	CALR	-0.350166	-0.022986	0.726214	0.136822	0.0397117	0.0432221	0.17983	49	64	64	B2	Spleen (GTEx)	EpiXcan	0.99838	spleen	0.999981
3447	ENSG00000066185	ZMYND12	0.349918	0.048852	0.7264	0.0151822	0.0959972	0.000911448	0.00578217	1	2	2	B2	Spleen (GTEx)	EpiXcan	0.99838	spleen	0.999981
3448	ENSG00000196209	SIRPB2	0.349341	0.0162093	0.726834	0.218062	0.359216	2.65836e-12	7.91443e-11	10	13	13	B2	Spleen (GTEx)	EpiXcan	0.99838	spleen	0.999981
3449	ENSG00000169432	SCN9A	0.348719	0.0732214	0.7273	0.00674047	0.0351088	0.038607	0.163354	1	1	1	B2	Spleen (GTEx)	EpiXcan	0.99838	spleen	0.999981
3450	ENSG00000110514	MADD	0.348697	0.0272506	0.727317	0.108282	0.122972	0.000166403	0.00124185	19	23	23	B2	Spleen (GTEx)	EpiXcan	0.99838	spleen	0.999981
3451	ENSG00000137509	PRCP	0.348413	0.0263426	0.72753	0.0832586	0.0312087	0.0726566	0.277642	37	40	40	B2	Spleen (GTEx)	EpiXcan	0.99838	spleen	0.999981
3452	ENSG00000086015	MAST2	-0.348356	-0.0284753	0.727573	0.0961607	0.0120866	0.24619	0.698608	36	53	53	B2	Spleen (GTEx)	EpiXcan	0.99838	spleen	0.999981
3453	ENSG00000117394	SLC2A1	0.34795	0.0901051	0.727878	0.00429756	0.0115449	0.280913	0.755839	2	2	2	B2	Spleen (GTEx)	EpiXcan	0.99838	spleen	0.999981
3454	ENSG00000157637	SLC38A10	0.347298	0.0386788	0.728367	0.0412778	0.0607072	0.0110008	0.054517	9	11	11	B2	Spleen (GTEx)	EpiXcan	0.99838	spleen	0.999981
3455	ENSG00000142794	NBPF3	0.34714	0.00889998	0.728486	0.42253	0.67352	2.76239e-32	1.07142e-29	23	27	27	B2	Spleen (GTEx)	EpiXcan	0.99838	spleen	0.999981
3456	ENSG00000154001	PPP2R5E	0.346313	0.0216251	0.729108	0.10923	0.0226376	0.121864	0.421707	46	51	51	B2	Spleen (GTEx)	EpiXcan	0.99838	spleen	0.999981
3457	ENSG00000168291	PDHB	-0.346171	-0.0420363	0.729214	0.0233892	0.0733384	0.00502832	0.0271083	25	30	30	B2	Spleen (GTEx)	EpiXcan	0.99838	spleen	0.999981
3458	ENSG00000234769	WASH4P	0.346129	0.192273	0.729246	0.0010049	0.0164163	0.193336	0.595665	6	8	8	B2	Spleen (GTEx)	EpiXcan	0.99838	spleen	0.999981
3459	ENSG00000122417	ODF2L	0.346105	0.0461056	0.729264	0.0340726	0.116087	0.000281333	0.00199303	20	26	26	B2	Spleen (GTEx)	EpiXcan	0.99838	spleen	0.999981
3460	ENSG00000166839	ANKDD1A	-0.345834	-0.0361122	0.729468	0.0538584	0.163203	1.68626e-05	0.000155005	5	9	9	B2	Spleen (GTEx)	EpiXcan	0.99838	spleen	0.999981
3461	ENSG00000251615	AC104825.2	-0.34559	-0.0183181	0.729651	0.121487	0.275816	1.05775e-09	2.10904e-08	24	33	33	B2	Spleen (GTEx)	EpiXcan	0.99838	spleen	0.999981
3462	ENSG00000248429	AC098679.1	0.34498	0.0416539	0.73011	0.0751719	0.146259	3.55326e-05	0.000307209	20	22	22	B2	Spleen (GTEx)	EpiXcan	0.99838	spleen	0.999981
3463	ENSG00000160410	SHKBP1	0.344548	0.0232756	0.730434	0.0774629	0.145847	3.94772e-05	0.000334884	14	20	20	B2	Spleen (GTEx)	EpiXcan	0.99838	spleen	0.999981
3464	ENSG00000175110	MRPS22	-0.344347	-0.0302369	0.730586	0.0304335	0.0342787	0.0474967	0.195063	21	25	25	B2	Spleen (GTEx)	EpiXcan	0.99838	spleen	0.999981
3465	ENSG00000164418	GRIK2	0.344237	0.0647916	0.730668	0.0479429	0.0733332	0.0044242	0.0241403	21	23	23	B2	Spleen (GTEx)	EpiXcan	0.99838	spleen	0.999981
3466	ENSG00000171793	CTPS1	-0.343986	-0.102601	0.730857	0.0118772	0.0167686	0.189117	0.586603	2	2	2	B2	Spleen (GTEx)	EpiXcan	0.99838	spleen	0.999981
3467	ENSG00000205534	SMG1P2	-0.343791	-0.0269489	0.731003	0.0518666	0.154325	8.70436e-06	8.57116e-05	12	16	16	B2	Spleen (GTEx)	EpiXcan	0.99838	spleen	0.999981
3468	ENSG00000050344	NFE2L3	0.343648	0.0222238	0.731111	0.0658499	0.315174	1.30729e-10	3.02714e-09	20	26	26	B2	Spleen (GTEx)	EpiXcan	0.99838	spleen	0.999981
3469	ENSG00000140941	MAP1LC3B	0.342997	0.0574503	0.7316	0.0144103	0.190846	1.83233e-06	2.06996e-05	7	10	10	B2	Spleen (GTEx)	EpiXcan	0.99838	spleen	0.999981
3470	ENSG00000043514	TRIT1	0.34265	0.019812	0.731862	0.118021	0.169885	1.15381e-05	0.000110955	23	25	25	B2	Spleen (GTEx)	EpiXcan	0.99838	spleen	0.999981
3471	ENSG00000234465	PINLYP	-0.342282	-0.0113029	0.732139	0.0578691	0.054743	0.0155092	0.0733588	29	37	37	B2	Spleen (GTEx)	EpiXcan	0.99838	spleen	0.999981
3472	ENSG00000139263	LRIG3	-0.342043	-0.0239781	0.732319	0.0798336	0.158281	1.21035e-05	0.000115754	31	42	42	B2	Spleen (GTEx)	EpiXcan	0.99838	spleen	0.999981
3473	ENSG00000204311	DFNB59	0.341777	0.124188	0.732519	0.0033728	0.0186883	0.163117	0.525036	10	12	12	B2	Spleen (GTEx)	EpiXcan	0.99838	spleen	0.999981
3474	ENSG00000204632	HLA-G	0.340754	0.0231386	0.733289	0.0526654	0.0397962	0.0420676	0.175812	25	36	36	B2	Spleen (GTEx)	EpiXcan	0.99838	spleen	0.999981
3475	ENSG00000214402	LCNL1	-0.340714	-0.057206	0.733319	0.0229848	0.0313269	0.0720546	0.275568	13	15	15	B2	Spleen (GTEx)	EpiXcan	0.99838	spleen	0.999981
3476	ENSG00000234494	SP2-AS1	-0.340029	-0.0105892	0.733835	0.110368	0.018729	0.154261	0.504911	32	35	35	B2	Spleen (GTEx)	EpiXcan	0.99838	spleen	0.999981
3477	ENSG00000263142	LRRC37A17P	-0.339698	-0.00111582	0.734084	0.126632	0.133494	7.42338e-05	0.000597422	35	42	42	B2	Spleen (GTEx)	EpiXcan	0.99838	spleen	0.999981
3478	ENSG00000214293	APTR	-0.339556	-0.0301596	0.734191	0.0175252	0.0558737	0.0128669	0.062375	14	15	15	B2	Spleen (GTEx)	EpiXcan	0.99838	spleen	0.999981
3479	ENSG00000164631	ZNF12	0.339515	0.00769071	0.734222	0.0499603	0.0284487	0.0642834	0.251285	12	17	17	B2	Spleen (GTEx)	EpiXcan	0.99838	spleen	0.999981
3480	ENSG00000151062	CACNA2D4	-0.339278	-0.426236	0.7344	0.000118025	0.0310958	0.068987	0.26639	1	1	1	B2	Spleen (GTEx)	EpiXcan	0.99838	spleen	0.999981
3481	ENSG00000119707	RBM25	0.339247	0.0286552	0.734424	0.0531948	0.0815569	0.00238283	0.0138056	12	14	14	B2	Spleen (GTEx)	EpiXcan	0.99838	spleen	0.999981
3482	ENSG00000140575	IQGAP1	0.338925	0.0105763	0.734666	0.334255	0.541259	1.97601e-21	1.78006e-19	33	38	38	B2	Spleen (GTEx)	EpiXcan	0.99838	spleen	0.999981
3483	ENSG00000175505	CLCF1	-0.338581	-0.0151211	0.734925	0.0676193	0.0585218	0.0116415	0.0573168	32	42	42	B2	Spleen (GTEx)	EpiXcan	0.99838	spleen	0.999981
3484	ENSG00000108591	DRG2	-0.338404	-0.0281411	0.735059	0.0979098	0.170408	2.51289e-06	2.75412e-05	16	19	19	B2	Spleen (GTEx)	EpiXcan	0.99838	spleen	0.999981
3485	ENSG00000130748	TMEM160	0.338234	0.0304147	0.735187	0.0214484	0.022665	0.131228	0.446911	8	8	8	B2	Spleen (GTEx)	EpiXcan	0.99838	spleen	0.999981
3486	ENSG00000039650	PNKP	-0.337906	-0.012582	0.735434	0.212729	0.440467	1.54354e-16	7.80886e-15	17	19	19	B2	Spleen (GTEx)	EpiXcan	0.99838	spleen	0.999981
3487	ENSG00000237943	PRKCQ-AS1	0.337654	0.0194722	0.735624	0.0634631	0.0535793	0.0147211	0.0702019	37	52	52	B2	Spleen (GTEx)	EpiXcan	0.99838	spleen	0.999981
3488	ENSG00000173193	PARP14	0.337519	0.0215115	0.735726	0.0591205	0.144083	1.57325e-05	0.000146059	62	72	72	B2	Spleen (GTEx)	EpiXcan	0.99838	spleen	0.999981
3489	ENSG00000116199	FAM20B	0.337352	0.0641185	0.735852	0.0430052	0.180922	4.77119e-06	4.96794e-05	20	26	26	B2	Spleen (GTEx)	EpiXcan	0.99838	spleen	0.999981
3490	ENSG00000143149	ALDH9A1	-0.337234	-0.018917	0.73594	0.254015	0.208887	3.14401e-07	4.06856e-06	71	78	78	B2	Spleen (GTEx)	EpiXcan	0.99838	spleen	0.999981
3491	ENSG00000162714	ZNF496	-0.336852	-0.0138001	0.736228	0.115712	0.156339	2.2873e-05	0.000205954	29	40	40	B2	Spleen (GTEx)	EpiXcan	0.99838	spleen	0.999981
3492	ENSG00000260992	DOCK9-AS2	0.336761	0.0337733	0.736297	0.0422919	0.0458331	0.0228687	0.10364	7	9	9	B2	Spleen (GTEx)	EpiXcan	0.99838	spleen	0.999981
3493	ENSG00000166266	CUL5	0.336734	0.114441	0.736317	0.00899443	0.0226368	0.125075	0.429625	4	4	4	B2	Spleen (GTEx)	EpiXcan	0.99838	spleen	0.999981
3494	ENSG00000110060	PUS3	-0.336384	-0.0932611	0.736581	0.00679656	0.0633959	0.00877437	0.0445839	5	7	7	B2	Spleen (GTEx)	EpiXcan	0.99838	spleen	0.999981
3495	ENSG00000008517	IL32	-0.3361	-0.0285143	0.736795	0.0163567	0.0111442	0.285164	0.7624	15	20	20	B2	Spleen (GTEx)	EpiXcan	0.99838	spleen	0.999981
3496	ENSG00000105771	SMG9	-0.335709	-0.0465759	0.73709	0.020083	0.08162	0.00219501	0.0128615	4	5	5	B2	Spleen (GTEx)	EpiXcan	0.99838	spleen	0.999981
3497	ENSG00000108599	AKAP10	-0.335235	-0.0240382	0.737447	0.0744366	0.075388	0.00252784	0.0145792	35	41	41	B2	Spleen (GTEx)	EpiXcan	0.99838	spleen	0.999981
3498	ENSG00000106263	EIF3B	0.335235	0.0203207	0.737448	0.101379	0.281899	1.7932e-09	3.43462e-08	12	16	16	B2	Spleen (GTEx)	EpiXcan	0.99838	spleen	0.999981
3499	ENSG00000184304	PRKD1	-0.335053	-0.0357255	0.737585	0.0388318	0.0324166	0.0577607	0.230038	22	30	30	B2	Spleen (GTEx)	EpiXcan	0.99838	spleen	0.999981
3500	ENSG00000131711	MAP1B	0.335029	0.0217967	0.737603	0.0547106	0.0583746	0.0134795	0.065036	19	24	24	B2	Spleen (GTEx)	EpiXcan	0.99838	spleen	0.999981
3501	ENSG00000165929	TC2N	-0.334925	-0.0189325	0.737682	0.0201421	0.029882	0.0757413	0.286871	18	21	21	B2	Spleen (GTEx)	EpiXcan	0.99838	spleen	0.999981
3502	ENSG00000160305	DIP2A	-0.33483	-0.0175396	0.737753	0.146033	0.133438	3.40677e-06	3.65352e-05	28	44	44	B2	Spleen (GTEx)	EpiXcan	0.99838	spleen	0.999981
3503	ENSG00000137218	FRS3	0.334557	0.0217552	0.737959	0.0763277	0.0742685	0.0033533	0.0187439	25	34	34	B2	Spleen (GTEx)	EpiXcan	0.99838	spleen	0.999981
3504	ENSG00000180479	ZNF571	-0.334251	-0.0338166	0.73819	0.0521103	0.0263259	0.0980733	0.354124	25	31	31	B2	Spleen (GTEx)	EpiXcan	0.99838	spleen	0.999981
3505	ENSG00000228716	DHFR	0.333941	0.0105159	0.738424	0.140851	0.345783	1.10386e-12	3.47144e-11	76	88	88	B2	Spleen (GTEx)	EpiXcan	0.99838	spleen	0.999981
3506	ENSG00000204252	HLA-DOA	0.333879	0.0294658	0.738471	0.0159665	0.0748087	0.00368892	0.0204398	5	10	10	B2	Spleen (GTEx)	EpiXcan	0.99838	spleen	0.999981
3507	ENSG00000108666	C17orf75	0.333805	0.0405152	0.738527	0.0273767	0.0461021	0.0273894	0.120872	11	12	12	B2	Spleen (GTEx)	EpiXcan	0.99838	spleen	0.999981
3508	ENSG00000118197	DDX59	-0.333675	-0.100598	0.738625	0.0285212	0.123359	0.000145536	0.00110082	19	25	25	B2	Spleen (GTEx)	EpiXcan	0.99838	spleen	0.999981
3509	ENSG00000158106	RHPN1	0.333177	0.0338733	0.739	0.0349966	0.0513893	0.012116	0.0592559	8	12	12	B2	Spleen (GTEx)	EpiXcan	0.99838	spleen	0.999981
3510	ENSG00000117533	VAMP4	0.33286	0.0217002	0.73924	0.0363112	0.0102823	0.284189	0.761199	20	20	20	B2	Spleen (GTEx)	EpiXcan	0.99838	spleen	0.999981
3511	ENSG00000136021	SCYL2	-0.332689	-0.0387351	0.739369	0.0260846	0.0113057	0.288241	0.76749	20	21	21	B2	Spleen (GTEx)	EpiXcan	0.99838	spleen	0.999981
3512	ENSG00000171476	HOPX	-0.332326	-0.0141811	0.739643	0.0969326	0.122076	0.000272942	0.0019385	55	61	61	B2	Spleen (GTEx)	EpiXcan	0.99838	spleen	0.999981
3513	ENSG00000002822	MAD1L1	-0.332201	-0.00969031	0.739737	0.116777	0.0199371	0.141618	0.474087	49	66	66	B2	Spleen (GTEx)	EpiXcan	0.99838	spleen	0.999981
3514	ENSG00000166529	ZSCAN21	-0.331343	-0.063143	0.740385	0.0759941	0.0362482	0.0519683	0.211001	33	44	44	B2	Spleen (GTEx)	EpiXcan	0.99838	spleen	0.999981
3515	ENSG00000136827	TOR1A	0.330891	0.0525034	0.740727	0.0239798	0.049918	0.0189231	0.0876363	10	12	12	B2	Spleen (GTEx)	EpiXcan	0.99838	spleen	0.999981
3516	ENSG00000171970	ZNF57	0.330654	0.0312096	0.740906	0.0776869	0.0277027	0.085384	0.31649	26	42	42	B2	Spleen (GTEx)	EpiXcan	0.99838	spleen	0.999981
3517	ENSG00000185904	LINC00839	0.330363	0.015116	0.741125	0.0886121	0.162072	7.6245e-06	7.57191e-05	10	11	11	B2	Spleen (GTEx)	EpiXcan	0.99838	spleen	0.999981
3518	ENSG00000151725	CENPU	0.330333	0.0289316	0.741148	0.0538371	0.265796	5.53228e-09	9.87816e-08	16	27	27	B2	Spleen (GTEx)	EpiXcan	0.99838	spleen	0.999981
3519	ENSG00000146433	TMEM181	0.329204	0.0126332	0.742002	0.0385391	0.280398	2.36095e-09	4.4131e-08	20	28	28	B2	Spleen (GTEx)	EpiXcan	0.99838	spleen	0.999981
3520	ENSG00000103249	CLCN7	0.329057	0.0143573	0.742113	0.196679	0.304576	5.90211e-11	1.469e-09	23	27	27	B2	Spleen (GTEx)	EpiXcan	0.99838	spleen	0.999981
3521	ENSG00000251322	SHANK3	-0.32884	-0.016078	0.742276	0.0853171	0.0334506	0.0613404	0.241812	23	29	29	B2	Spleen (GTEx)	EpiXcan	0.99838	spleen	0.999981
3522	ENSG00000160226	C21orf2	0.328827	0.00775932	0.742286	0.192314	0.521276	1.17216e-20	9.97978e-19	25	35	35	B2	Spleen (GTEx)	EpiXcan	0.99838	spleen	0.999981
3523	ENSG00000115365	LANCL1	-0.328713	-0.0401884	0.742373	0.0239252	0.149008	3.63436e-05	0.00031277	7	12	12	B2	Spleen (GTEx)	EpiXcan	0.99838	spleen	0.999981
3524	ENSG00000135148	TRAFD1	0.328699	0.0222517	0.742383	0.0151914	0.0383412	0.0442555	0.183637	4	4	4	B2	Spleen (GTEx)	EpiXcan	0.99838	spleen	0.999981
3525	ENSG00000124357	NAGK	0.32859	0.0201265	0.742466	0.0934623	0.288052	9.98797e-10	2.00665e-08	16	20	20	B2	Spleen (GTEx)	EpiXcan	0.99838	spleen	0.999981
3526	ENSG00000099910	KLHL22	-0.328206	-0.0762961	0.742756	0.0128338	0.0245685	0.0982741	0.354574	7	9	9	B2	Spleen (GTEx)	EpiXcan	0.99838	spleen	0.999981
3527	ENSG00000269609	RPARP-AS1	-0.327989	-0.747	0.74292	5.62727e-05	0.0121456	0.253047	0.711353	13	17	17	B2	Spleen (GTEx)	EpiXcan	0.99838	spleen	0.999981
3528	ENSG00000118007	STAG1	0.327784	0.0701232	0.743075	0.00728034	0.010748	0.297086	0.781298	3	3	3	B2	Spleen (GTEx)	EpiXcan	0.99838	spleen	0.999981
3529	ENSG00000167065	DUSP18	-0.327652	-0.0224728	0.743174	0.00459917	0.0700461	0.00510456	0.0273819	13	18	18	B2	Spleen (GTEx)	EpiXcan	0.99838	spleen	0.999981
3530	ENSG00000180953	ST20	-0.32753	-0.0121545	0.743267	0.314182	0.444392	2.88311e-16	1.3834e-14	22	23	23	B2	Spleen (GTEx)	EpiXcan	0.99838	spleen	0.999981
3531	ENSG00000070018	LRP6	0.327411	0.0303852	0.743357	0.0823053	0.145805	5.90158e-05	0.00048274	19	23	23	B2	Spleen (GTEx)	EpiXcan	0.99838	spleen	0.999981
3532	ENSG00000261126	RBFADN	0.32612	0.00960546	0.744334	0.297311	0.549983	4.83537e-22	4.72142e-20	27	32	32	B2	Spleen (GTEx)	EpiXcan	0.99838	spleen	0.999981
3533	ENSG00000161179	YDJC	-0.325224	-0.0445979	0.745011	0.0236955	0.041247	0.0350239	0.150242	22	39	39	B2	Spleen (GTEx)	EpiXcan	0.99838	spleen	0.999981
3534	ENSG00000171105	INSR	0.325172	-0.0407485	0.745051	0.00729848	0.0175515	0.157368	0.511007	5	9	9	B2	Spleen (GTEx)	EpiXcan	0.99838	spleen	0.999981
3535	ENSG00000130816	DNMT1	0.324975	0.120343	0.7452	0.00262849	0.0197287	0.142117	0.475231	1	1	1	B2	Spleen (GTEx)	EpiXcan	0.99838	spleen	0.999981
3536	ENSG00000100304	TTLL12	0.324912	0.0628069	0.745248	0.0164878	0.18884	2.23541e-06	2.47134e-05	5	8	8	B2	Spleen (GTEx)	EpiXcan	0.99838	spleen	0.999981
3537	ENSG00000075223	SEMA3C	-0.324145	-0.0717259	0.745828	0.0183027	0.0190917	0.14589	0.483863	22	28	28	B2	Spleen (GTEx)	EpiXcan	0.99838	spleen	0.999981
3538	ENSG00000126882	FAM78A	-0.32405	-0.278753	0.7459	0.00042968	0.0129	0.242626	0.693225	1	2	2	B2	Spleen (GTEx)	EpiXcan	0.99838	spleen	0.999981
3539	ENSG00000136425	CIB2	-0.323587	-0.0636905	0.746251	0.0404695	0.238167	5.1807e-08	7.75329e-07	12	19	19	B2	Spleen (GTEx)	EpiXcan	0.99838	spleen	0.999981
3540	ENSG00000106009	BRAT1	0.322944	0.0130249	0.746738	0.12987	0.0444327	0.0303539	0.132696	42	50	50	B2	Spleen (GTEx)	EpiXcan	0.99838	spleen	0.999981
3541	ENSG00000175198	PCCA	0.321928	0.0563635	0.747507	0.0165767	0.0132777	0.241829	0.692042	7	8	8	B2	Spleen (GTEx)	EpiXcan	0.99838	spleen	0.999981
3542	ENSG00000269352	PTOV1-AS2	-0.321887	-0.0173028	0.747538	0.163175	0.206515	9.3076e-08	1.32886e-06	25	27	27	B2	Spleen (GTEx)	EpiXcan	0.99838	spleen	0.999981
3543	ENSG00000185163	DDX51	0.321355	0.0106891	0.747941	0.224107	0.111743	0.000451101	0.00305319	59	71	71	B2	Spleen (GTEx)	EpiXcan	0.99838	spleen	0.999981
3544	ENSG00000125247	TMTC4	-0.321328	-0.0119109	0.747961	0.243096	0.451613	3.94397e-17	2.1019e-15	13	16	16	B2	Spleen (GTEx)	EpiXcan	0.99838	spleen	0.999981
3545	ENSG00000111907	TPD52L1	0.321034	0.0261415	0.748185	0.0518529	0.16139	1.65437e-05	0.000152576	4	7	7	B2	Spleen (GTEx)	EpiXcan	0.99838	spleen	0.999981
3546	ENSG00000115109	EPB41L5	-0.320676	-0.05581	0.748456	0.0316893	0.111821	0.000377838	0.00260531	17	21	21	B2	Spleen (GTEx)	EpiXcan	0.99838	spleen	0.999981
3547	ENSG00000205707	ETFRF1	0.320539	0.00537276	0.74856	0.150304	0.123675	0.000237986	0.00171179	52	63	63	B2	Spleen (GTEx)	EpiXcan	0.99838	spleen	0.999981
3548	ENSG00000091157	WDR7	0.320492	0.0500469	0.748595	0.0196364	0.0385328	0.0362718	0.154787	11	13	13	B2	Spleen (GTEx)	EpiXcan	0.99838	spleen	0.999981
3549	ENSG00000005801	ZNF195	0.319804	0.0844506	0.749117	0.00722312	0.133944	9.66527e-05	0.000760317	9	16	16	B2	Spleen (GTEx)	EpiXcan	0.99838	spleen	0.999981
3550	ENSG00000122729	ACO1	0.319679	0.0221443	0.749212	0.0854226	0.0320631	0.0689674	0.26639	22	27	27	B2	Spleen (GTEx)	EpiXcan	0.99838	spleen	0.999981
3551	ENSG00000206503	HLA-A	-0.319364	-0.0257805	0.749451	0.0250888	0.0988837	0.000864858	0.00552598	20	33	33	B2	Spleen (GTEx)	EpiXcan	0.99838	spleen	0.999981
3552	ENSG00000050327	ARHGEF5	0.318639	0.118724	0.75	0.000362085	0.0261828	0.0833855	0.310318	1	5	5	B2	Spleen (GTEx)	EpiXcan	0.99838	spleen	0.999981
3553	ENSG00000101247	NDUFAF5	-0.318626	-0.0458248	0.75001	0.0117637	0.0355822	0.0424267	0.177101	10	10	10	B2	Spleen (GTEx)	EpiXcan	0.99838	spleen	0.999981
3554	ENSG00000204176	SYT15	0.318376	0.13728	0.7502	0.00379126	0.0453582	0.0261351	0.115886	1	5	5	B2	Spleen (GTEx)	EpiXcan	0.99838	spleen	0.999981
3555	ENSG00000100033	PRODH	-0.318198	-0.0634748	0.750335	0.0105525	0.345205	1.9665e-11	5.1808e-10	3	14	14	B2	Spleen (GTEx)	EpiXcan	0.99838	spleen	0.999981
3556	ENSG00000169908	TM4SF1	-0.317928	-0.0411609	0.750539	0.0152964	0.063388	0.00829206	0.04238	9	11	11	B2	Spleen (GTEx)	EpiXcan	0.99838	spleen	0.999981
3557	ENSG00000197291	RAMP2-AS1	-0.317701	-0.0838551	0.750712	0.0186161	0.0191848	0.151748	0.498335	18	21	21	B2	Spleen (GTEx)	EpiXcan	0.99838	spleen	0.999981
3558	ENSG00000121577	POPDC2	0.317343	0.0129975	0.750984	0.121027	0.360092	1.54405e-12	4.78039e-11	16	20	20	B2	Spleen (GTEx)	EpiXcan	0.99838	spleen	0.999981
3559	ENSG00000183628	DGCR6	-0.317322	-0.0992928	0.751	0.0069556	0.544055	8.92912e-22	8.31182e-20	10	18	18	B2	Spleen (GTEx)	EpiXcan	0.99838	spleen	0.999981
3560	ENSG00000175470	PPP2R2D	0.317304	0.0577518	0.751013	0.0113217	0.0650463	0.00823324	0.042141	3	4	4	B2	Spleen (GTEx)	EpiXcan	0.99838	spleen	0.999981
3561	ENSG00000105185	PDCD5	0.317259	0.0342124	0.751047	0.0339695	0.0620657	0.00932845	0.0470908	35	42	42	B2	Spleen (GTEx)	EpiXcan	0.99838	spleen	0.999981
3562	ENSG00000165983	PTER	-0.317129	-0.0271727	0.751146	0.0760976	0.189401	3.31811e-07	4.26226e-06	14	20	20	B2	Spleen (GTEx)	EpiXcan	0.99838	spleen	0.999981
3563	ENSG00000143624	INTS3	-0.317016	-0.0344461	0.751231	0.0247004	0.0161397	0.194102	0.597024	16	22	22	B2	Spleen (GTEx)	EpiXcan	0.99838	spleen	0.999981
3564	ENSG00000178977	LINC00324	0.316732	0.0773279	0.751447	0.0042818	0.0341094	0.055184	0.221609	2	2	2	B2	Spleen (GTEx)	EpiXcan	0.99838	spleen	0.999981
3565	ENSG00000188921	HACD4	-0.316703	-0.0212196	0.751469	0.067346	0.140148	5.6537e-05	0.00046355	11	11	11	B2	Spleen (GTEx)	EpiXcan	0.99838	spleen	0.999981
3566	ENSG00000197170	PSMD12	-0.316483	-0.0732695	0.751636	0.00853412	0.031987	0.0669713	0.260463	10	14	14	B2	Spleen (GTEx)	EpiXcan	0.99838	spleen	0.999981
3567	ENSG00000136193	SCRN1	-0.316144	-0.0164171	0.751893	0.0665415	0.0920085	0.00158408	0.00957099	74	82	82	B2	Spleen (GTEx)	EpiXcan	0.99838	spleen	0.999981
3568	ENSG00000164080	RAD54L2	0.315958	0.0521322	0.752034	0.00712091	0.0193794	0.148216	0.489315	4	4	4	B2	Spleen (GTEx)	EpiXcan	0.99838	spleen	0.999981
3569	ENSG00000143179	UCK2	-0.315533	-0.0200303	0.752357	0.0938384	0.0135826	0.215447	0.641151	35	38	38	B2	Spleen (GTEx)	EpiXcan	0.99838	spleen	0.999981
3570	ENSG00000204540	PSORS1C1	0.315419	0.0127808	0.752443	0.176119	0.481214	1.84593e-18	1.16102e-16	25	31	31	B2	Spleen (GTEx)	EpiXcan	0.99838	spleen	0.999981
3571	ENSG00000205659	LIN52	0.315106	0.0114933	0.752681	0.027208	0.0950103	0.000909314	0.00577125	9	13	13	B2	Spleen (GTEx)	EpiXcan	0.99838	spleen	0.999981
3572	ENSG00000110328	GALNT18	-0.314631	-0.0547942	0.753042	0.0102594	0.0632302	0.00912889	0.0461501	4	4	4	B2	Spleen (GTEx)	EpiXcan	0.99838	spleen	0.999981
3573	ENSG00000108846	ABCC3	-0.31416	0.00207316	0.753399	0.133742	0.0618012	0.0104105	0.0519519	44	55	55	B2	Spleen (GTEx)	EpiXcan	0.99838	spleen	0.999981
3574	ENSG00000113209	PCDHB5	0.31409	0.0733319	0.753453	0.00710865	0.0113697	0.261611	0.725063	4	4	4	B2	Spleen (GTEx)	EpiXcan	0.99838	spleen	0.999981
3575	ENSG00000115042	FAHD2A	0.313338	0.0311796	0.754024	0.0288158	0.113584	0.000284362	0.00201244	5	7	7	B2	Spleen (GTEx)	EpiXcan	0.99838	spleen	0.999981
3576	ENSG00000141560	FN3KRP	0.312803	0.0145581	0.75443	0.163539	0.42293	3.40253e-15	1.43968e-13	27	37	37	B2	Spleen (GTEx)	EpiXcan	0.99838	spleen	0.999981
3577	ENSG00000100280	AP1B1	0.312515	0.020335	0.754649	0.0673796	0.233123	6.05345e-08	8.92548e-07	8	8	8	B2	Spleen (GTEx)	EpiXcan	0.99838	spleen	0.999981
3578	ENSG00000215447	BX322557.1	-0.311826	-0.0215212	0.755173	0.278488	0.0266215	0.0961455	0.349149	69	94	94	B2	Spleen (GTEx)	EpiXcan	0.99838	spleen	0.999981
3579	ENSG00000153558	FBXL2	0.31165	0.0081449	0.755307	0.0851685	0.123556	0.000202923	0.0014858	46	54	54	B2	Spleen (GTEx)	EpiXcan	0.99838	spleen	0.999981
3580	ENSG00000153896	ZNF599	-0.311281	-0.0364883	0.755587	0.037047	0.02409	0.107185	0.379821	11	16	16	B2	Spleen (GTEx)	EpiXcan	0.99838	spleen	0.999981
3581	ENSG00000130544	ZNF557	0.311148	0.0406928	0.755688	0.0516343	0.0156333	0.20015	0.608735	30	40	40	B2	Spleen (GTEx)	EpiXcan	0.99838	spleen	0.999981
3582	ENSG00000244682	FCGR2C	-0.31113	-0.0207178	0.755702	0.0470172	0.114493	0.000424508	0.00289001	32	42	42	B2	Spleen (GTEx)	EpiXcan	0.99838	spleen	0.999981
3583	ENSG00000005513	SOX8	0.311027	0.0575073	0.75578	0.00601692	0.187187	1.21316e-06	1.42467e-05	3	6	6	B2	Spleen (GTEx)	EpiXcan	0.99838	spleen	0.999981
3584	ENSG00000144724	PTPRG	0.310971	0.0151581	0.755823	0.0576255	0.121848	0.000239425	0.0017197	18	20	20	B2	Spleen (GTEx)	EpiXcan	0.99838	spleen	0.999981
3585	ENSG00000115310	RTN4	0.310221	0.0343597	0.756393	0.0629805	0.0689877	0.00554235	0.0294251	47	57	57	B2	Spleen (GTEx)	EpiXcan	0.99838	spleen	0.999981
3586	ENSG00000163527	STT3B	0.310117	0.0361977	0.756472	0.0149641	0.104729	0.000796783	0.00512695	8	10	10	B2	Spleen (GTEx)	EpiXcan	0.99838	spleen	0.999981
3587	ENSG00000185340	GAS2L1	0.309924	0.0365974	0.756618	0.0443583	0.0211666	0.137539	0.463431	21	26	26	B2	Spleen (GTEx)	EpiXcan	0.99838	spleen	0.999981
3588	ENSG00000160213	CSTB	0.309661	0.0187792	0.756819	0.124793	0.269669	5.37782e-10	1.12918e-08	13	18	18	B2	Spleen (GTEx)	EpiXcan	0.99838	spleen	0.999981
3589	ENSG00000077782	FGFR1	0.309539	0.0423136	0.756912	0.0070332	0.0408019	0.039109	0.164978	3	5	5	B2	Spleen (GTEx)	EpiXcan	0.99838	spleen	0.999981
3590	ENSG00000138777	PPA2	0.309176	0.0103253	0.757188	0.0627536	0.243885	3.16954e-08	4.92832e-07	10	14	14	B2	Spleen (GTEx)	EpiXcan	0.99838	spleen	0.999981
3591	ENSG00000109775	UFSP2	-0.309046	-0.0239196	0.757287	0.0818885	0.214955	2.87697e-07	3.74147e-06	8	11	11	B2	Spleen (GTEx)	EpiXcan	0.99838	spleen	0.999981
3592	ENSG00000158270	COLEC12	-0.308935	-0.0254024	0.757371	0.056767	0.0565702	0.0118208	0.0580676	22	31	31	B2	Spleen (GTEx)	EpiXcan	0.99838	spleen	0.999981
3593	ENSG00000227039	ITGB2-AS1	-0.308774	-0.0188661	0.757493	0.139939	0.101407	0.000232724	0.00167761	42	48	48	B2	Spleen (GTEx)	EpiXcan	0.99838	spleen	0.999981
3594	ENSG00000074590	NUAK1	-0.308765	-0.113274	0.7575	0.00289162	0.0245748	0.101977	0.365198	1	1	1	B2	Spleen (GTEx)	EpiXcan	0.99838	spleen	0.999981
3595	ENSG00000166135	HIF1AN	0.30866	0.0206955	0.75758	0.0721873	0.122877	0.00019219	0.00141837	25	27	27	B2	Spleen (GTEx)	EpiXcan	0.99838	spleen	0.999981
3596	ENSG00000240065	PSMB9	-0.308584	-0.0280013	0.757638	0.0367172	0.137238	5.83434e-05	0.0004778	25	32	32	B2	Spleen (GTEx)	EpiXcan	0.99838	spleen	0.999981
3597	ENSG00000122477	LRRC39	-0.308301	-0.013915	0.757853	0.163638	0.239563	1.30344e-08	2.14875e-07	16	19	19	B2	Spleen (GTEx)	EpiXcan	0.99838	spleen	0.999981
3598	ENSG00000267199	AP001029.2	-0.308178	-0.0116315	0.757947	0.268183	0.515236	2.84651e-20	2.33799e-18	44	54	54	B2	Spleen (GTEx)	EpiXcan	0.99838	spleen	0.999981
3599	ENSG00000069869	NEDD4	0.308003	0.0309631	0.75808	0.0416842	0.147152	2.8499e-05	0.000251378	5	5	5	B2	Spleen (GTEx)	EpiXcan	0.99838	spleen	0.999981
3600	ENSG00000142657	PGD	-0.307595	-0.0239244	0.75839	0.079522	0.0280694	0.0839187	0.311979	24	29	29	B2	Spleen (GTEx)	EpiXcan	0.99838	spleen	0.999981
3601	ENSG00000196670	ZFP62	-0.307118	-0.0202307	0.758753	0.0876964	0.2195	2.33356e-07	3.08848e-06	10	12	12	B2	Spleen (GTEx)	EpiXcan	0.99838	spleen	0.999981
3602	ENSG00000137135	ARHGEF39	-0.307114	-0.0501783	0.758757	0.0142423	0.320642	6.4388e-11	1.59124e-09	21	27	27	B2	Spleen (GTEx)	EpiXcan	0.99838	spleen	0.999981
3603	ENSG00000166747	AP1G1	-0.307093	-0.0539409	0.758773	0.0119185	0.0259065	0.100374	0.36066	21	30	30	B2	Spleen (GTEx)	EpiXcan	0.99838	spleen	0.999981
3604	ENSG00000140459	CYP11A1	-0.307053	-0.0222744	0.758803	0.0395856	0.0418214	0.0291254	0.127806	12	15	15	B2	Spleen (GTEx)	EpiXcan	0.99838	spleen	0.999981
3605	ENSG00000128335	APOL2	-0.306542	-0.0604397	0.759192	0.016942	0.023021	0.118957	0.413493	33	40	40	B2	Spleen (GTEx)	EpiXcan	0.99838	spleen	0.999981
3606	ENSG00000171236	LRG1	0.306402	0.0220076	0.759299	0.0323413	0.0218898	0.111154	0.391634	12	16	16	B2	Spleen (GTEx)	EpiXcan	0.99838	spleen	0.999981
3607	ENSG00000258768	AL356019.2	-0.305549	-0.0142193	0.759948	0.140519	0.101674	0.000367703	0.00254045	21	26	26	B2	Spleen (GTEx)	EpiXcan	0.99838	spleen	0.999981
3608	ENSG00000101181	MTG2	0.305258	0.0506814	0.76017	0.0174027	0.0942806	0.00111178	0.00695512	3	9	9	B2	Spleen (GTEx)	EpiXcan	0.99838	spleen	0.999981
3609	ENSG00000119718	EIF2B2	0.305224	0.0344787	0.760195	0.0757765	0.267234	1.7386e-10	3.94093e-09	48	59	59	B2	Spleen (GTEx)	EpiXcan	0.99838	spleen	0.999981
3610	ENSG00000135723	FHOD1	-0.305067	-0.0345297	0.760315	0.0353909	0.0545139	0.0142614	0.0683131	13	19	19	B2	Spleen (GTEx)	EpiXcan	0.99838	spleen	0.999981
3611	ENSG00000161888	SPC24	-0.304551	-0.0309662	0.760708	0.0365029	0.180006	3.66166e-06	3.89693e-05	2	2	2	B2	Spleen (GTEx)	EpiXcan	0.99838	spleen	0.999981
3612	ENSG00000196497	IPO4	-0.304342	-0.0735752	0.760867	0.00977498	0.0144566	0.212736	0.634707	14	16	16	B2	Spleen (GTEx)	EpiXcan	0.99838	spleen	0.999981
3613	ENSG00000104412	EMC2	-0.304313	0.00118428	0.76089	0.0366973	0.0899697	0.00182321	0.0108433	10	11	11	B2	Spleen (GTEx)	EpiXcan	0.99838	spleen	0.999981
3614	ENSG00000184674	GSTT1	0.304234	0.011527	0.76095	0.0801816	0.667036	6.86296e-31	2.03888e-28	17	22	22	B2	Spleen (GTEx)	EpiXcan	0.99838	spleen	0.999981
3615	ENSG00000188243	COMMD6	-0.304225	-0.00965985	0.760957	0.19175	0.018903	0.157295	0.51093	69	81	81	B2	Spleen (GTEx)	EpiXcan	0.99838	spleen	0.999981
3616	ENSG00000158089	GALNT14	0.304071	0.0644452	0.761074	0.0109437	0.0102838	0.302227	0.788751	3	3	3	B2	Spleen (GTEx)	EpiXcan	0.99838	spleen	0.999981
3617	ENSG00000072756	TRNT1	-0.303748	-0.022641	0.76132	0.108479	0.089107	0.000546431	0.00363325	18	20	20	B2	Spleen (GTEx)	EpiXcan	0.99838	spleen	0.999981
3618	ENSG00000119487	MAPKAP1	0.303644	0.01308	0.761399	0.273188	0.167299	5.75587e-06	5.88354e-05	40	49	49	B2	Spleen (GTEx)	EpiXcan	0.99838	spleen	0.999981
3619	ENSG00000185658	BRWD1	0.303165	0.0870079	0.761764	0.00380361	0.0325877	0.0625866	0.245684	2	2	2	B2	Spleen (GTEx)	EpiXcan	0.99838	spleen	0.999981
3620	ENSG00000114744	COMMD2	0.303102	0.0145108	0.761812	0.193736	0.24781	4.20595e-08	6.38345e-07	55	65	65	B2	Spleen (GTEx)	EpiXcan	0.99838	spleen	0.999981
3621	ENSG00000134108	ARL8B	0.302767	0.0109127	0.762067	0.153294	0.0560336	0.014497	0.0692042	69	89	89	B2	Spleen (GTEx)	EpiXcan	0.99838	spleen	0.999981
3622	ENSG00000131558	EXOC4	0.302617	0.0256304	0.762182	0.0189649	0.0157049	0.18701	0.581694	19	24	24	B2	Spleen (GTEx)	EpiXcan	0.99838	spleen	0.999981
3623	ENSG00000156515	HK1	-0.302386	-0.0445514	0.762358	0.0195602	0.0161313	0.186966	0.581685	12	16	16	B2	Spleen (GTEx)	EpiXcan	0.99838	spleen	0.999981
3624	ENSG00000119509	INVS	0.302266	0.0123854	0.762449	0.077937	0.183859	3.93223e-06	4.15467e-05	20	23	23	B2	Spleen (GTEx)	EpiXcan	0.99838	spleen	0.999981
3625	ENSG00000138031	ADCY3	-0.302233	-0.019706	0.762474	0.0426005	0.037357	0.046883	0.193048	23	31	31	B2	Spleen (GTEx)	EpiXcan	0.99838	spleen	0.999981
3626	ENSG00000119844	AFTPH	0.302158	0.0190131	0.762532	0.0535528	0.0185492	0.157578	0.51145	41	53	53	B2	Spleen (GTEx)	EpiXcan	0.99838	spleen	0.999981
3627	ENSG00000256043	CTSO	-0.302149	-0.0431382	0.762539	0.0401721	0.0917758	0.00163764	0.00985622	12	13	13	B2	Spleen (GTEx)	EpiXcan	0.99838	spleen	0.999981
3628	ENSG00000154319	FAM167A	-0.301948	-0.0212411	0.762692	0.222076	0.476761	1.76593e-18	1.11573e-16	31	46	46	B2	Spleen (GTEx)	EpiXcan	0.99838	spleen	0.999981
3629	ENSG00000100092	SH3BP1	0.301776	0.0341409	0.762823	0.0321967	0.121852	3.8689e-05	0.000329922	4	4	4	B2	Spleen (GTEx)	EpiXcan	0.99838	spleen	0.999981
3630	ENSG00000164751	PEX2	-0.301592	-0.0133827	0.762963	0.0436418	0.0865911	0.00224293	0.0130928	8	9	9	B2	Spleen (GTEx)	EpiXcan	0.99838	spleen	0.999981
3631	ENSG00000185920	PTCH1	-0.301186	-0.0144677	0.763273	0.1103	0.332283	1.74992e-11	4.66301e-10	20	23	23	B2	Spleen (GTEx)	EpiXcan	0.99838	spleen	0.999981
3632	ENSG00000180104	EXOC3	-0.300945	-0.0132161	0.763456	0.214188	0.253172	1.03633e-08	1.75185e-07	32	43	43	B2	Spleen (GTEx)	EpiXcan	0.99838	spleen	0.999981
3633	ENSG00000196705	ZNF431	0.300817	0.0329576	0.763554	0.0884091	0.196701	1.04971e-08	1.76805e-07	11	16	16	B2	Spleen (GTEx)	EpiXcan	0.99838	spleen	0.999981
3634	ENSG00000243811	APOBEC3D	-0.300557	-0.107832	0.763753	0.00422718	0.262211	3.07116e-09	5.65733e-08	5	11	11	B2	Spleen (GTEx)	EpiXcan	0.99838	spleen	0.999981
3635	ENSG00000175166	PSMD2	0.300536	0.012447	0.763768	0.0154963	0.0405633	0.0375153	0.159266	8	14	14	B2	Spleen (GTEx)	EpiXcan	0.99838	spleen	0.999981
3636	ENSG00000069943	PIGB	-0.300425	-0.00626173	0.763853	0.2319	0.221152	9.75236e-08	1.38668e-06	81	102	102	B2	Spleen (GTEx)	EpiXcan	0.99838	spleen	0.999981
3637	ENSG00000211890	IGHA2	0.299577	7.32601	0.7645	1.19532e-06	0.120549	0.000284584	0.00201299	1	4	4	B2	Spleen (GTEx)	EpiXcan	0.99838	spleen	0.999981
3638	ENSG00000228878	SEPT7-AS1	-0.298685	-0.0190318	0.765181	0.0552594	0.021051	0.138744	0.466816	26	31	31	B2	Spleen (GTEx)	EpiXcan	0.99838	spleen	0.999981
3639	ENSG00000145244	CORIN	0.298177	0.0193257	0.765568	0.0845166	0.17245	5.00261e-06	5.18571e-05	33	39	39	B2	Spleen (GTEx)	EpiXcan	0.99838	spleen	0.999981
3640	ENSG00000133392	MYH11	-0.29812	-0.0180919	0.765612	0.0323199	0.0633443	0.00788582	0.0406309	13	26	26	B2	Spleen (GTEx)	EpiXcan	0.99838	spleen	0.999981
3641	ENSG00000121900	TMEM54	-0.298024	-0.0340794	0.765685	0.0555376	0.0330687	0.0630421	0.247194	40	50	50	B2	Spleen (GTEx)	EpiXcan	0.99838	spleen	0.999981
3642	ENSG00000172081	MOB3A	-0.297889	-0.00538891	0.765788	0.0321925	0.0181634	0.150231	0.494152	17	31	31	B2	Spleen (GTEx)	EpiXcan	0.99838	spleen	0.999981
3643	ENSG00000180257	ZNF816	0.297386	0.0256402	0.766172	0.0543838	0.237219	4.25556e-08	6.44472e-07	5	6	6	B2	Spleen (GTEx)	EpiXcan	0.99838	spleen	0.999981
3644	ENSG00000186275	NBPF12	-0.296969	-0.191204	0.76649	0.00116827	0.0663756	0.00397556	0.0218891	3	5	5	B2	Spleen (GTEx)	EpiXcan	0.99838	spleen	0.999981
3645	ENSG00000151348	EXT2	0.296475	0.0117728	0.766868	0.121093	0.339513	1.94175e-12	5.90689e-11	22	30	30	B2	Spleen (GTEx)	EpiXcan	0.99838	spleen	0.999981
3646	ENSG00000256087	ZNF432	0.296412	0.0313197	0.766916	0.0251245	0.114533	0.000298623	0.00210696	9	9	9	B2	Spleen (GTEx)	EpiXcan	0.99838	spleen	0.999981
3647	ENSG00000110801	PSMD9	0.296264	0.0120122	0.767028	0.0914529	0.0284566	0.0883841	0.325966	38	42	42	B2	Spleen (GTEx)	EpiXcan	0.99838	spleen	0.999981
3648	ENSG00000259726	CSPG4P11	0.296174	0.0372529	0.767097	0.0148182	0.0329336	0.0590997	0.234235	8	11	11	B2	Spleen (GTEx)	EpiXcan	0.99838	spleen	0.999981
3649	ENSG00000196967	ZNF585A	-0.296167	-0.0306398	0.767103	0.0337072	0.149006	1.70514e-05	0.000156534	14	21	21	B2	Spleen (GTEx)	EpiXcan	0.99838	spleen	0.999981
3650	ENSG00000257433	AC004241.1	0.296099	0.012032	0.767154	0.0946138	0.0123895	0.263333	0.72767	52	61	61	B2	Spleen (GTEx)	EpiXcan	0.99838	spleen	0.999981
3651	ENSG00000118785	SPP1	0.295771	0.0371247	0.767405	0.078094	0.0651201	0.0076288	0.0393356	45	55	55	B2	Spleen (GTEx)	EpiXcan	0.99838	spleen	0.999981
3652	ENSG00000253636	AC022893.1	0.295304	0.0226996	0.767762	0.0231182	0.0115796	0.282588	0.758219	7	7	7	B2	Spleen (GTEx)	EpiXcan	0.99838	spleen	0.999981
3653	ENSG00000272686	AC006333.2	0.295086	0.0301797	0.767928	0.0423496	0.010481	0.298435	0.782398	53	62	62	B2	Spleen (GTEx)	EpiXcan	0.99838	spleen	0.999981
3654	ENSG00000125843	AP5S1	-0.295057	-0.213576	0.76795	0.00066127	0.028733	0.0831693	0.309843	5	5	5	B2	Spleen (GTEx)	EpiXcan	0.99838	spleen	0.999981
3655	ENSG00000245498	AP000866.1	-0.294931	-0.085386	0.768047	0.00370692	0.026701	0.0716297	0.274469	4	4	4	B2	Spleen (GTEx)	EpiXcan	0.99838	spleen	0.999981
3656	ENSG00000125458	NT5C	0.294822	0.0254442	0.76813	0.112357	0.154324	2.485e-05	0.000221854	35	43	43	B2	Spleen (GTEx)	EpiXcan	0.99838	spleen	0.999981
3657	ENSG00000004866	ST7	-0.294599	-0.228084	0.7683	0.00113808	0.0103362	0.297291	0.781452	1	1	1	B2	Spleen (GTEx)	EpiXcan	0.99838	spleen	0.999981
3658	ENSG00000134744	ZCCHC11	-0.294326	-0.0189712	0.768508	0.0510596	0.213382	1.53454e-07	2.11309e-06	20	25	25	B2	Spleen (GTEx)	EpiXcan	0.99838	spleen	0.999981
3659	ENSG00000133048	CHI3L1	0.293182	0.0449091	0.769383	0.02148	0.0629472	0.00670323	0.0348853	4	6	6	B2	Spleen (GTEx)	EpiXcan	0.99838	spleen	0.999981
3660	ENSG00000125871	MGME1	0.292888	0.0141971	0.769608	0.305378	0.410566	6.57398e-15	2.71576e-13	62	73	73	B2	Spleen (GTEx)	EpiXcan	0.99838	spleen	0.999981
3661	ENSG00000188707	ZBED6CL	-0.292694	-0.0312989	0.769756	0.0458607	0.160469	1.6355e-05	0.000151135	16	19	19	B2	Spleen (GTEx)	EpiXcan	0.99838	spleen	0.999981
3662	ENSG00000170638	TRABD	-0.292486	-0.0205757	0.769915	0.0280558	0.0873795	0.00207223	0.0122035	13	14	14	B2	Spleen (GTEx)	EpiXcan	0.99838	spleen	0.999981
3663	ENSG00000226849	AL109811.1	-0.292445	-0.0245173	0.769946	0.0503448	0.0713003	0.00515289	0.0275881	25	29	29	B2	Spleen (GTEx)	EpiXcan	0.99838	spleen	0.999981
3664	ENSG00000255455	AP003486.1	-0.292061	-0.00635388	0.77024	0.604047	0.484187	1.42395e-19	1.04645e-17	138	184	184	B2	Spleen (GTEx)	EpiXcan	0.99838	spleen	0.999981
3665	ENSG00000147439	BIN3	-0.291747	-0.0337685	0.77048	0.021271	0.0893938	0.00105917	0.00666481	4	6	6	B2	Spleen (GTEx)	EpiXcan	0.99838	spleen	0.999981
3666	ENSG00000149115	TNKS1BP1	-0.291656	-0.0259813	0.77055	0.0154549	0.0454845	0.0288202	0.126586	11	16	16	B2	Spleen (GTEx)	EpiXcan	0.99838	spleen	0.999981
3667	ENSG00000134987	WDR36	-0.291566	-0.0303368	0.770618	0.014986	0.027136	0.0863249	0.319319	23	29	29	B2	Spleen (GTEx)	EpiXcan	0.99838	spleen	0.999981
3668	ENSG00000136243	NUPL2	0.29113	0.0151672	0.770952	0.0941674	0.261426	5.58517e-09	9.95986e-08	21	27	27	B2	Spleen (GTEx)	EpiXcan	0.99838	spleen	0.999981
3669	ENSG00000197363	ZNF517	0.290544	0.246586	0.7714	0.000553073	0.147031	3.48758e-05	0.000302091	1	5	5	B2	Spleen (GTEx)	EpiXcan	0.99838	spleen	0.999981
3670	ENSG00000109920	FNBP4	0.290316	0.036847	0.771574	0.0220053	0.0194149	0.15664	0.50967	11	11	11	B2	Spleen (GTEx)	EpiXcan	0.99838	spleen	0.999981
3671	ENSG00000104369	JPH1	-0.290142	-0.0241167	0.771707	0.0266062	0.0488583	0.0241022	0.1083	11	13	13	B2	Spleen (GTEx)	EpiXcan	0.99838	spleen	0.999981
3672	ENSG00000166928	MS4A14	-0.289431	-0.0109838	0.772251	0.134375	0.220508	1.18275e-07	1.66648e-06	14	15	15	B2	Spleen (GTEx)	EpiXcan	0.99838	spleen	0.999981
3673	ENSG00000177731	FLII	-0.289345	-0.0759129	0.772318	0.00300308	0.012516	0.25575	0.715639	3	3	3	B2	Spleen (GTEx)	EpiXcan	0.99838	spleen	0.999981
3674	ENSG00000178078	STAP2	0.289333	0.010007	0.772327	0.325683	0.0542033	0.0158563	0.0748483	60	88	88	B2	Spleen (GTEx)	EpiXcan	0.99838	spleen	0.999981
3675	ENSG00000133104	SPART	0.288724	0.0389943	0.772793	0.0321094	0.0493538	0.023395	0.105546	21	22	22	B2	Spleen (GTEx)	EpiXcan	0.99838	spleen	0.999981
3676	ENSG00000164087	POC1A	0.288198	0.0290897	0.773195	0.00285229	0.0141652	0.225431	0.660079	2	2	2	B2	Spleen (GTEx)	EpiXcan	0.99838	spleen	0.999981
3677	ENSG00000059728	MXD1	-0.2881	-0.0264874	0.77327	0.0482889	0.032063	0.0651957	0.254424	7	7	7	B2	Spleen (GTEx)	EpiXcan	0.99838	spleen	0.999981
3678	ENSG00000160953	MUM1	0.288081	0.0190299	0.773285	0.0564247	0.189667	1.75088e-06	1.98598e-05	18	26	26	B2	Spleen (GTEx)	EpiXcan	0.99838	spleen	0.999981
3679	ENSG00000164253	WDR41	0.287878	0.0179234	0.77344	0.0615972	0.0248919	0.104914	0.374085	41	50	50	B2	Spleen (GTEx)	EpiXcan	0.99838	spleen	0.999981
3680	ENSG00000197442	MAP3K5	0.287388	0.0485739	0.773815	0.012975	0.0973879	0.00116698	0.00728412	10	15	15	B2	Spleen (GTEx)	EpiXcan	0.99838	spleen	0.999981
3681	ENSG00000149599	DUSP15	-0.28735	-0.0117782	0.773845	0.0475708	0.0167083	0.191481	0.591647	24	33	33	B2	Spleen (GTEx)	EpiXcan	0.99838	spleen	0.999981
3682	ENSG00000269430	LRRC3DN	0.287314	0.0217317	0.773872	0.0446098	0.0678293	0.00573245	0.030299	12	24	24	B2	Spleen (GTEx)	EpiXcan	0.99838	spleen	0.999981
3683	ENSG00000141569	TRIM65	0.28676	0.0305124	0.774296	0.0288557	0.115768	0.000204309	0.00149203	10	14	14	B2	Spleen (GTEx)	EpiXcan	0.99838	spleen	0.999981
3684	ENSG00000142197	DOPEY2	0.285863	0.06511	0.774983	0.00795963	0.0123443	0.259911	0.72223	8	8	8	B2	Spleen (GTEx)	EpiXcan	0.99838	spleen	0.999981
3685	ENSG00000181649	PHLDA2	0.285247	0.0280707	0.775455	0.0933059	0.0146873	0.220422	0.651378	38	51	51	B2	Spleen (GTEx)	EpiXcan	0.99838	spleen	0.999981
3686	ENSG00000011405	PIK3C2A	-0.284988	-0.062852	0.775653	0.00813137	0.0284394	0.0800185	0.299785	2	3	3	B2	Spleen (GTEx)	EpiXcan	0.99838	spleen	0.999981
3687	ENSG00000170160	CCDC144A	0.284606	0.0250935	0.775946	0.0328252	0.0267632	0.0854882	0.316708	8	9	9	B2	Spleen (GTEx)	EpiXcan	0.99838	spleen	0.999981
3688	ENSG00000138593	SECISBP2L	0.284403	0.0663422	0.776102	0.00561814	0.0124923	0.254766	0.714031	7	7	7	B2	Spleen (GTEx)	EpiXcan	0.99838	spleen	0.999981
3689	ENSG00000244480	AC005154.3	0.28436	0.0260256	0.776135	0.047619	0.0931323	0.00154391	0.00933633	19	24	24	B2	Spleen (GTEx)	EpiXcan	0.99838	spleen	0.999981
3690	ENSG00000197043	ANXA6	-0.283818	-0.0219757	0.77655	0.0487203	0.166102	7.15359e-06	7.14489e-05	17	22	22	B2	Spleen (GTEx)	EpiXcan	0.99838	spleen	0.999981
3691	ENSG00000133019	CHRM3	0.283487	0.00614806	0.776804	0.281385	0.0937649	0.000562801	0.00373143	81	91	91	B2	Spleen (GTEx)	EpiXcan	0.99838	spleen	0.999981
3692	ENSG00000083845	RPS5	0.28256	0.0286494	0.777514	0.0410145	0.102442	0.000769649	0.00497528	5	5	5	B2	Spleen (GTEx)	EpiXcan	0.99838	spleen	0.999981
3693	ENSG00000068078	FGFR3	-0.28207	-0.0235054	0.77789	0.0545429	0.197107	5.86014e-07	7.24757e-06	7	10	10	B2	Spleen (GTEx)	EpiXcan	0.99838	spleen	0.999981
3694	ENSG00000127337	YEATS4	-0.281961	-0.0168192	0.777973	0.114982	0.265033	7.29309e-09	1.27292e-07	40	45	45	B2	Spleen (GTEx)	EpiXcan	0.99838	spleen	0.999981
3695	ENSG00000179409	GEMIN4	-0.281951	-0.0705134	0.777981	0.0117025	0.0227899	0.128918	0.440009	8	12	12	B2	Spleen (GTEx)	EpiXcan	0.99838	spleen	0.999981
3696	ENSG00000148672	GLUD1	0.281819	0.02247	0.778082	0.0541525	0.128957	0.000112195	0.00087032	13	14	14	B2	Spleen (GTEx)	EpiXcan	0.99838	spleen	0.999981
3697	ENSG00000205476	CCDC85C	0.281373	0.0107434	0.778424	0.0757455	0.0424626	0.0250413	0.111603	20	22	22	B2	Spleen (GTEx)	EpiXcan	0.99838	spleen	0.999981
3698	ENSG00000092621	PHGDH	0.281371	0.0257991	0.778426	0.0272199	0.0588783	0.0122911	0.060028	8	11	11	B2	Spleen (GTEx)	EpiXcan	0.99838	spleen	0.999981
3699	ENSG00000141002	TCF25	-0.281357	-0.0427657	0.778437	0.0293664	0.0738417	0.00491638	0.0265355	11	20	20	B2	Spleen (GTEx)	EpiXcan	0.99838	spleen	0.999981
3700	ENSG00000179526	SHARPIN	0.280931	0.0690958	0.778764	0.0449281	0.0326222	0.0559704	0.223994	12	14	14	B2	Spleen (GTEx)	EpiXcan	0.99838	spleen	0.999981
3701	ENSG00000136108	CKAP2	0.280853	0.0134869	0.778823	0.164373	0.416297	2.97146e-15	1.26882e-13	13	17	17	B2	Spleen (GTEx)	EpiXcan	0.99838	spleen	0.999981
3702	ENSG00000025770	NCAPH2	0.280354	0.0592277	0.779206	0.00850038	0.0507767	0.0180993	0.0842963	7	10	10	B2	Spleen (GTEx)	EpiXcan	0.99838	spleen	0.999981
3703	ENSG00000021574	SPAST	0.280324	0.0327121	0.779229	0.0623402	0.0787772	0.00328311	0.0183957	18	20	20	B2	Spleen (GTEx)	EpiXcan	0.99838	spleen	0.999981
3704	ENSG00000186523	FAM86B1	0.279604	0.0162445	0.779781	0.0944551	0.0974353	0.0010886	0.00683149	42	68	68	B2	Spleen (GTEx)	EpiXcan	0.99838	spleen	0.999981
3705	ENSG00000160948	VPS28	0.279527	0.0330099	0.779841	0.0277694	0.236646	2.33301e-09	4.3726e-08	4	11	11	B2	Spleen (GTEx)	EpiXcan	0.99838	spleen	0.999981
3706	ENSG00000272335	AC093297.3	0.279474	0.0187482	0.779881	0.0666045	0.228077	7.09449e-08	1.03728e-06	7	9	9	B2	Spleen (GTEx)	EpiXcan	0.99838	spleen	0.999981
3707	ENSG00000231663	AL355472.1	-0.277238	-0.0162022	0.781597	0.0688898	0.215014	2.76414e-08	4.34394e-07	13	15	15	B2	Spleen (GTEx)	EpiXcan	0.99838	spleen	0.999981
3708	ENSG00000124275	MTRR	0.277234	0.0200964	0.781601	0.0155671	0.0182472	0.174293	0.551724	9	12	12	B2	Spleen (GTEx)	EpiXcan	0.99838	spleen	0.999981
3709	ENSG00000237438	CECR7	0.276541	-0.00862409	0.782132	0.0115218	0.168076	3.64389e-06	3.88098e-05	19	26	26	B2	Spleen (GTEx)	EpiXcan	0.99838	spleen	0.999981
3710	ENSG00000242259	C22orf39	-0.276309	-0.0441359	0.782311	0.0115508	0.0198408	0.153829	0.503733	15	25	25	B2	Spleen (GTEx)	EpiXcan	0.99838	spleen	0.999981
3711	ENSG00000104213	PDGFRL	-0.275984	-0.00684174	0.78256	0.195265	0.0595469	0.010885	0.0540112	61	82	82	B2	Spleen (GTEx)	EpiXcan	0.99838	spleen	0.999981
3712	ENSG00000143819	EPHX1	0.275387	0.0436611	0.783019	0.0184813	0.118456	0.000132091	0.00101173	5	9	9	B2	Spleen (GTEx)	EpiXcan	0.99838	spleen	0.999981
3713	ENSG00000163214	DHX57	-0.275377	-0.0265938	0.783027	0.0501909	0.178058	5.73533e-06	5.87115e-05	14	18	18	B2	Spleen (GTEx)	EpiXcan	0.99838	spleen	0.999981
3714	ENSG00000143033	MTF2	0.275281	0.0795469	0.7831	0.00417147	0.0587569	0.0127217	0.0618499	1	2	2	B2	Spleen (GTEx)	EpiXcan	0.99838	spleen	0.999981
3715	ENSG00000123329	ARHGAP9	-0.275151	-0.1161	0.7832	0.00240395	0.0215187	0.135345	0.457806	1	2	2	B2	Spleen (GTEx)	EpiXcan	0.99838	spleen	0.999981
3716	ENSG00000179922	ZNF784	-0.274892	-0.06029	0.783399	0.0100148	0.0117674	0.251181	0.707676	6	7	7	B2	Spleen (GTEx)	EpiXcan	0.99838	spleen	0.999981
3717	ENSG00000128596	CCDC136	-0.274776	-0.0558562	0.783489	0.057548	0.0270719	0.0912615	0.334721	21	22	22	B2	Spleen (GTEx)	EpiXcan	0.99838	spleen	0.999981
3718	ENSG00000116698	SMG7	0.274566	0.0136916	0.78365	0.126936	0.39926	5.80477e-14	2.07294e-12	17	20	20	B2	Spleen (GTEx)	EpiXcan	0.99838	spleen	0.999981
3719	ENSG00000185070	FLRT2	0.274183	0.037353	0.783944	0.0301895	0.0239199	0.117467	0.409637	23	27	27	B2	Spleen (GTEx)	EpiXcan	0.99838	spleen	0.999981
3720	ENSG00000122390	NAA60	-0.273759	-0.0235997	0.78427	0.0820283	0.134048	7.04291e-05	0.000570088	25	37	37	B2	Spleen (GTEx)	EpiXcan	0.99838	spleen	0.999981
3721	ENSG00000117868	ESYT2	-0.273689	-0.0211166	0.784324	0.0373028	0.204877	5.85541e-07	7.24757e-06	24	33	33	B2	Spleen (GTEx)	EpiXcan	0.99838	spleen	0.999981
3722	ENSG00000149269	PAK1	-0.273459	-0.0762067	0.7845	0.0151217	0.0201304	0.149783	0.49291	5	5	5	B2	Spleen (GTEx)	EpiXcan	0.99838	spleen	0.999981
3723	ENSG00000130226	DPP6	0.272927	0.0172764	0.784909	0.0365347	0.027788	0.0884099	0.325975	22	30	30	B2	Spleen (GTEx)	EpiXcan	0.99838	spleen	0.999981
3724	ENSG00000069424	KCNAB2	-0.272865	-0.0406835	0.784957	0.00716686	0.0450721	0.0270102	0.119387	5	6	6	B2	Spleen (GTEx)	EpiXcan	0.99838	spleen	0.999981
3725	ENSG00000197008	ZNF138	0.272793	0.0131994	0.785012	0.0782556	0.176372	3.23954e-06	3.49565e-05	25	30	30	B2	Spleen (GTEx)	EpiXcan	0.99838	spleen	0.999981
3726	ENSG00000151640	DPYSL4	-0.272551	-0.0050531	0.785198	0.415399	0.275148	9.05698e-12	2.5242e-10	34	39	39	B2	Spleen (GTEx)	EpiXcan	0.99838	spleen	0.999981
3727	ENSG00000108839	ALOX12	-0.272493	-0.0847888	0.785243	0.0113669	0.0202589	0.145677	0.483385	4	6	6	B2	Spleen (GTEx)	EpiXcan	0.99838	spleen	0.999981
3728	ENSG00000138381	ASNSD1	0.27222	0.0222367	0.785452	0.0640096	0.180133	3.82198e-06	4.05519e-05	27	34	34	B2	Spleen (GTEx)	EpiXcan	0.99838	spleen	0.999981
3729	ENSG00000166669	ATF7IP2	-0.272206	-0.0138489	0.785464	0.0576785	0.0421801	0.0264629	0.117228	33	55	55	B2	Spleen (GTEx)	EpiXcan	0.99838	spleen	0.999981
3730	ENSG00000255031	AP002807.1	-0.272033	-0.0246017	0.785597	0.0287291	0.0358734	0.0510413	0.207781	14	15	15	B2	Spleen (GTEx)	EpiXcan	0.99838	spleen	0.999981
3731	ENSG00000064687	ABCA7	0.271945	0.0226861	0.785664	0.067787	0.173635	5.1098e-06	5.28504e-05	17	21	21	B2	Spleen (GTEx)	EpiXcan	0.99838	spleen	0.999981
3732	ENSG00000225889	AC012368.1	0.271829	0.0163552	0.785753	0.0612317	0.0356867	0.0511016	0.207906	9	10	10	B2	Spleen (GTEx)	EpiXcan	0.99838	spleen	0.999981
3733	ENSG00000103227	LMF1	-0.271378	-0.0220989	0.7861	0.0501287	0.135346	5.38985e-05	0.000444265	5	5	5	B2	Spleen (GTEx)	EpiXcan	0.99838	spleen	0.999981
3734	ENSG00000272779	AC245060.4	0.271268	0.0317905	0.786185	0.0588693	0.18922	2.1065e-06	2.34741e-05	40	97	97	B2	Spleen (GTEx)	EpiXcan	0.99838	spleen	0.999981
3735	ENSG00000054219	LY75	-0.271197	-0.0126669	0.78624	0.126999	0.267058	4.93983e-09	8.86567e-08	15	17	17	B2	Spleen (GTEx)	EpiXcan	0.99838	spleen	0.999981
3736	ENSG00000182752	PAPPA	0.27087	0.018178	0.786491	0.0745509	0.0177667	0.170142	0.542273	60	90	90	B2	Spleen (GTEx)	EpiXcan	0.99838	spleen	0.999981
3737	ENSG00000164111	ANXA5	-0.270268	-0.0130071	0.786954	0.300636	0.2159	2.87785e-07	3.74147e-06	70	78	78	B2	Spleen (GTEx)	EpiXcan	0.99838	spleen	0.999981
3738	ENSG00000115687	PASK	-0.270233	-0.0233319	0.786981	0.0269173	0.149674	4.24257e-05	0.000357076	13	20	20	B2	Spleen (GTEx)	EpiXcan	0.99838	spleen	0.999981
3739	ENSG00000122644	ARL4A	-0.270202	-0.043586	0.787005	0.0134794	0.0300689	0.0744199	0.283295	8	9	9	B2	Spleen (GTEx)	EpiXcan	0.99838	spleen	0.999981
3740	ENSG00000139192	TAPBPL	-0.269727	-0.00738386	0.78737	0.354559	0.336874	7.23669e-16	3.30216e-14	15	19	19	B2	Spleen (GTEx)	EpiXcan	0.99838	spleen	0.999981
3741	ENSG00000162946	DISC1	-0.269719	-0.0234839	0.787377	0.0773018	0.135906	3.17546e-05	0.000277118	37	43	43	B2	Spleen (GTEx)	EpiXcan	0.99838	spleen	0.999981
3742	ENSG00000112293	GPLD1	-0.26967	-0.0560138	0.787414	0.0070772	0.0763143	0.0039871	0.0219354	34	37	37	B2	Spleen (GTEx)	EpiXcan	0.99838	spleen	0.999981
3743	ENSG00000109794	FAM149A	0.269501	0.0134641	0.787544	0.126616	0.112388	0.000365461	0.00252871	42	51	51	B2	Spleen (GTEx)	EpiXcan	0.99838	spleen	0.999981
3744	ENSG00000169991	IFFO2	-0.26948	-0.00892796	0.787561	0.39365	0.0393586	0.0374611	0.159084	120	136	136	B2	Spleen (GTEx)	EpiXcan	0.99838	spleen	0.999981
3745	ENSG00000110900	TSPAN11	0.269179	0.00778028	0.787792	0.276962	0.0739188	0.00530124	0.0282956	100	112	112	B2	Spleen (GTEx)	EpiXcan	0.99838	spleen	0.999981
3746	ENSG00000105516	DBP	0.268524	0.0321066	0.788296	0.0242041	0.0149103	0.203063	0.614781	10	12	12	B2	Spleen (GTEx)	EpiXcan	0.99838	spleen	0.999981
3747	ENSG00000162817	C1orf115	-0.268467	-0.0429486	0.78834	0.0217014	0.0207426	0.142651	0.476174	14	17	17	B2	Spleen (GTEx)	EpiXcan	0.99838	spleen	0.999981
3748	ENSG00000134533	RERG	0.268012	0.0200531	0.78869	0.0784839	0.265169	9.51968e-09	1.62498e-07	17	19	19	B2	Spleen (GTEx)	EpiXcan	0.99838	spleen	0.999981
3749	ENSG00000167562	ZNF701	-0.267811	-0.0195676	0.788844	0.0463433	0.0349372	0.0576833	0.229926	21	27	27	B2	Spleen (GTEx)	EpiXcan	0.99838	spleen	0.999981
3750	ENSG00000197119	SLC25A29	-0.267614	-0.156058	0.788997	0.00072333	0.266958	7.56401e-09	1.31485e-07	5	10	10	B2	Spleen (GTEx)	EpiXcan	0.99838	spleen	0.999981
3751	ENSG00000101751	POLI	-0.267612	-0.0192399	0.788998	0.236769	0.564806	8.70425e-23	9.56987e-21	60	71	71	B2	Spleen (GTEx)	EpiXcan	0.99838	spleen	0.999981
3752	ENSG00000079332	SAR1A	0.267143	0.0397436	0.789359	0.0112675	0.133358	0.000115196	0.000891623	2	2	2	B2	Spleen (GTEx)	EpiXcan	0.99838	spleen	0.999981
3753	ENSG00000108510	MED13	0.266786	0.0358888	0.789634	0.0131225	0.0221283	0.130228	0.44394	9	10	10	B2	Spleen (GTEx)	EpiXcan	0.99838	spleen	0.999981
3754	ENSG00000070190	DAPP1	-0.266648	-0.0315294	0.78974	0.0127587	0.0337987	0.0433758	0.180309	14	17	17	B2	Spleen (GTEx)	EpiXcan	0.99838	spleen	0.999981
3755	ENSG00000164904	ALDH7A1	-0.266421	-0.00795975	0.789915	0.0940738	0.0278334	0.061919	0.243474	39	47	47	B2	Spleen (GTEx)	EpiXcan	0.99838	spleen	0.999981
3756	ENSG00000203883	SOX18	-0.266383	-0.0260037	0.789944	0.00740737	0.0100925	0.309172	0.795608	6	10	10	B2	Spleen (GTEx)	EpiXcan	0.99838	spleen	0.999981
3757	ENSG00000205578	POM121B	-0.266375	-0.0218503	0.789951	0.290641	0.110343	0.000471411	0.00317679	73	94	94	B2	Spleen (GTEx)	EpiXcan	0.99838	spleen	0.999981
3758	ENSG00000120949	TNFRSF8	0.266097	0.0332298	0.790165	0.0354556	0.0694903	0.00606321	0.0319113	19	26	26	B2	Spleen (GTEx)	EpiXcan	0.99838	spleen	0.999981
3759	ENSG00000152760	TCTEX1D1	0.265968	0.0147567	0.790264	0.0869413	0.087072	0.00150548	0.0091237	18	20	20	B2	Spleen (GTEx)	EpiXcan	0.99838	spleen	0.999981
3760	ENSG00000113597	TRAPPC13	-0.26578	-0.00588712	0.790408	0.0606475	0.0670732	0.00751075	0.0387556	27	30	30	B2	Spleen (GTEx)	EpiXcan	0.99838	spleen	0.999981
3761	ENSG00000120675	DNAJC15	-0.265433	-0.00611279	0.790676	0.603071	0.729334	3.56507e-39	4.97791e-36	64	76	76	B2	Spleen (GTEx)	EpiXcan	0.99838	spleen	0.999981
3762	ENSG00000157800	SLC37A3	0.265242	0.02576	0.790823	0.0632072	0.117689	0.000155448	0.00116757	12	14	14	B2	Spleen (GTEx)	EpiXcan	0.99838	spleen	0.999981
3763	ENSG00000156467	UQCRB	-0.265197	-0.0350445	0.790858	0.0323153	0.0760421	0.0041614	0.0228133	26	30	30	B2	Spleen (GTEx)	EpiXcan	0.99838	spleen	0.999981
3764	ENSG00000153774	CFDP1	-0.265114	-0.0380665	0.790922	0.0557795	0.0138545	0.22893	0.667264	24	29	29	B2	Spleen (GTEx)	EpiXcan	0.99838	spleen	0.999981
3765	ENSG00000007402	CACNA2D2	0.264768	0.0200399	0.791189	0.0592877	0.0153881	0.20558	0.619578	20	23	23	B2	Spleen (GTEx)	EpiXcan	0.99838	spleen	0.999981
3766	ENSG00000170089	AC106795.1	-0.264618	-0.028992	0.791304	0.0343723	0.273159	1.05883e-09	2.10904e-08	6	9	9	B2	Spleen (GTEx)	EpiXcan	0.99838	spleen	0.999981
3767	ENSG00000198836	OPA1	-0.264562	-0.0319971	0.791347	0.0236047	0.0147296	0.203466	0.615468	16	19	19	B2	Spleen (GTEx)	EpiXcan	0.99838	spleen	0.999981
3768	ENSG00000111186	WNT5B	0.264517	0.00115395	0.791382	0.193183	0.0478513	0.0226356	0.102722	75	87	87	B2	Spleen (GTEx)	EpiXcan	0.99838	spleen	0.999981
3769	ENSG00000146909	NOM1	-0.264313	-0.0187718	0.791539	0.0995511	0.191221	1.75054e-06	1.98598e-05	24	26	26	B2	Spleen (GTEx)	EpiXcan	0.99838	spleen	0.999981
3770	ENSG00000106477	CEP41	-0.264164	-0.00503173	0.791653	0.155161	0.158892	2.31578e-05	0.000208078	42	53	53	B2	Spleen (GTEx)	EpiXcan	0.99838	spleen	0.999981
3771	ENSG00000168303	MPLKIP	0.263965	0.0283745	0.791807	0.0912281	0.0487206	0.019225	0.0888577	37	51	51	B2	Spleen (GTEx)	EpiXcan	0.99838	spleen	0.999981
3772	ENSG00000205189	ZBTB10	-0.263835	-0.0342868	0.791907	0.107073	0.0161665	0.195774	0.600412	45	51	51	B2	Spleen (GTEx)	EpiXcan	0.99838	spleen	0.999981
3773	ENSG00000228506	AL513550.1	-0.263447	-0.00534809	0.792206	0.428133	0.557152	8.04905e-23	8.91975e-21	17	19	19	B2	Spleen (GTEx)	EpiXcan	0.99838	spleen	0.999981
3774	ENSG00000116127	ALMS1	0.261686	0.00201573	0.793564	0.0785576	0.243885	2.70678e-08	4.26096e-07	33	36	36	B2	Spleen (GTEx)	EpiXcan	0.99838	spleen	0.999981
3775	ENSG00000108559	NUP88	0.261358	-0.0156356	0.793816	0.00072149	0.0141176	0.219863	0.650276	2	4	4	B2	Spleen (GTEx)	EpiXcan	0.99838	spleen	0.999981
3776	ENSG00000115902	SLC1A4	-0.261072	-0.0203289	0.794037	0.0454603	0.166527	8.6503e-06	8.52393e-05	14	17	17	B2	Spleen (GTEx)	EpiXcan	0.99838	spleen	0.999981
3777	ENSG00000117906	RCN2	-0.261021	-0.0173746	0.794076	0.0614049	0.0272667	0.065129	0.254234	58	66	66	B2	Spleen (GTEx)	EpiXcan	0.99838	spleen	0.999981
3778	ENSG00000164307	ERAP1	0.260995	0.0106887	0.794096	0.242527	0.442356	1.55046e-16	7.81554e-15	37	42	42	B2	Spleen (GTEx)	EpiXcan	0.99838	spleen	0.999981
3779	ENSG00000170248	PDCD6IP	-0.260977	-0.0291941	0.79411	0.0576449	0.0194929	0.14644	0.484765	60	69	69	B2	Spleen (GTEx)	EpiXcan	0.99838	spleen	0.999981
3780	ENSG00000100209	HSCB	-0.260766	-0.0476422	0.794273	0.0153156	0.0452775	0.025665	0.114133	3	4	4	B2	Spleen (GTEx)	EpiXcan	0.99838	spleen	0.999981
3781	ENSG00000162430	SELENON	0.260701	0.00783081	0.794323	0.323128	0.019144	0.155949	0.508526	66	80	80	B2	Spleen (GTEx)	EpiXcan	0.99838	spleen	0.999981
3782	ENSG00000122779	TRIM24	0.260284	0.0358556	0.794645	0.0240548	0.0225813	0.124517	0.428446	9	10	10	B2	Spleen (GTEx)	EpiXcan	0.99838	spleen	0.999981
3783	ENSG00000168653	NDUFS5	-0.259507	-0.00813496	0.795244	0.190611	0.426561	1.05634e-15	4.66761e-14	10	17	17	B2	Spleen (GTEx)	EpiXcan	0.99838	spleen	0.999981
3784	ENSG00000264247	LINC00909	0.259272	0.0273545	0.795425	0.0410332	0.102143	0.000365702	0.00252912	9	11	11	B2	Spleen (GTEx)	EpiXcan	0.99838	spleen	0.999981
3785	ENSG00000239569	KMT2E-AS1	0.259235	0.010194	0.795454	0.0194911	0.0260861	0.0994953	0.358239	5	13	13	B2	Spleen (GTEx)	EpiXcan	0.99838	spleen	0.999981
3786	ENSG00000127947	PTPN12	-0.25841	-0.00886125	0.796091	0.182728	0.296994	1.99697e-10	4.45427e-09	21	23	23	B2	Spleen (GTEx)	EpiXcan	0.99838	spleen	0.999981
3787	ENSG00000154305	MIA3	-0.257804	-0.0691951	0.796558	0.00427886	0.0181389	0.164806	0.529389	40	45	45	B2	Spleen (GTEx)	EpiXcan	0.99838	spleen	0.999981
3788	ENSG00000218891	ZNF579	-0.257473	-0.0352452	0.796814	0.0102581	0.0139508	0.231191	0.671966	13	19	19	B2	Spleen (GTEx)	EpiXcan	0.99838	spleen	0.999981
3789	ENSG00000255135	AP002360.2	-0.257283	-0.0155863	0.79696	0.100722	0.059644	0.0107453	0.0534128	49	53	53	B2	Spleen (GTEx)	EpiXcan	0.99838	spleen	0.999981
3790	ENSG00000155957	TMBIM4	-0.257246	-0.0135662	0.796989	0.12277	0.272565	1.20919e-09	2.37745e-08	9	11	11	B2	Spleen (GTEx)	EpiXcan	0.99838	spleen	0.999981
3791	ENSG00000141971	MVB12A	0.257231	0.0233752	0.797	0.139137	0.0823931	0.00183496	0.0108935	40	66	66	B2	Spleen (GTEx)	EpiXcan	0.99838	spleen	0.999981
3792	ENSG00000106853	PTGR1	-0.256955	-0.0138038	0.797213	0.178738	0.24398	1.01208e-08	1.71708e-07	45	51	51	B2	Spleen (GTEx)	EpiXcan	0.99838	spleen	0.999981
3793	ENSG00000178201	VN1R1	-0.256854	-0.00996232	0.797292	0.124165	0.152503	6.73713e-06	6.7872e-05	38	49	49	B2	Spleen (GTEx)	EpiXcan	0.99838	spleen	0.999981
3794	ENSG00000185420	SMYD3	-0.256539	-0.00620742	0.797535	0.0882815	0.156628	1.69324e-05	0.000155545	27	32	32	B2	Spleen (GTEx)	EpiXcan	0.99838	spleen	0.999981
3795	ENSG00000108091	CCDC6	-0.256465	-0.0357103	0.797592	0.0689314	0.148668	3.1564e-05	0.000275973	21	23	23	B2	Spleen (GTEx)	EpiXcan	0.99838	spleen	0.999981
3796	ENSG00000170632	ARMC10	0.256051	0.0139328	0.797911	0.152716	0.0436385	0.0338077	0.145746	46	53	53	B2	Spleen (GTEx)	EpiXcan	0.99838	spleen	0.999981
3797	ENSG00000219481	NBPF1	0.25601	0.0253826	0.797943	0.0587746	0.0708553	0.0051069	0.0273839	44	68	68	B2	Spleen (GTEx)	EpiXcan	0.99838	spleen	0.999981
3798	ENSG00000112167	SAYSD1	0.255906	0.0336353	0.798023	0.032633	0.0873175	0.00149693	0.00908767	9	13	13	B2	Spleen (GTEx)	EpiXcan	0.99838	spleen	0.999981
3799	ENSG00000198755	RPL10A	-0.255453	-0.0246057	0.798373	0.0687818	0.0472213	0.0234787	0.105821	15	17	17	B2	Spleen (GTEx)	EpiXcan	0.99838	spleen	0.999981
3800	ENSG00000076258	FMO4	-0.255144	-0.0359009	0.798612	0.0319287	0.0554934	0.0154264	0.0730118	9	9	9	B2	Spleen (GTEx)	EpiXcan	0.99838	spleen	0.999981
3801	ENSG00000213965	NUDT19	-0.255078	-0.01389	0.798663	0.0918894	0.147507	3.19137e-05	0.000278333	36	48	48	B2	Spleen (GTEx)	EpiXcan	0.99838	spleen	0.999981
3802	ENSG00000103852	TTC23	0.254746	0.0199257	0.798919	0.0408496	0.240898	3.1285e-09	5.74779e-08	3	5	5	B2	Spleen (GTEx)	EpiXcan	0.99838	spleen	0.999981
3803	ENSG00000183617	MRPL54	-0.254256	-0.0297909	0.799298	0.0355103	0.244689	6.29974e-09	1.11346e-07	3	5	5	B2	Spleen (GTEx)	EpiXcan	0.99838	spleen	0.999981
3804	ENSG00000136147	PHF11	0.253826	0.0252973	0.79963	0.0302812	0.134422	7.49859e-05	0.000602433	12	14	14	B2	Spleen (GTEx)	EpiXcan	0.99838	spleen	0.999981
3805	ENSG00000141519	CCDC40	0.253291	0.0169366	0.800044	0.111479	0.361238	7.04249e-13	2.26577e-11	12	15	15	B2	Spleen (GTEx)	EpiXcan	0.99838	spleen	0.999981
3806	ENSG00000167118	URM1	-0.252703	-0.0263859	0.800498	0.0243984	0.0990437	0.00058908	0.00389088	6	10	10	B2	Spleen (GTEx)	EpiXcan	0.99838	spleen	0.999981
3807	ENSG00000156162	DPY19L4	0.252419	0.0129407	0.800717	0.0789982	0.0265514	0.0663371	0.2583	56	64	64	B2	Spleen (GTEx)	EpiXcan	0.99838	spleen	0.999981
3808	ENSG00000168827	GFM1	-0.252282	-0.0172433	0.800823	0.0571701	0.0971719	0.000961905	0.00608567	31	40	40	B2	Spleen (GTEx)	EpiXcan	0.99838	spleen	0.999981
3809	ENSG00000100056	ESS2	-0.252093	-0.0281035	0.800969	0.0127084	0.0125151	0.253333	0.711728	4	5	5	B2	Spleen (GTEx)	EpiXcan	0.99838	spleen	0.999981
3810	ENSG00000105698	USF2	0.251896	0.0468363	0.801121	0.0268206	0.0296748	0.0800893	0.29997	9	11	11	B2	Spleen (GTEx)	EpiXcan	0.99838	spleen	0.999981
3811	ENSG00000175866	BAIAP2	0.251852	0.0352082	0.801156	0.033289	0.0363036	0.0491849	0.20128	12	15	15	B2	Spleen (GTEx)	EpiXcan	0.99838	spleen	0.999981
3812	ENSG00000170390	DCLK2	0.251788	0.019866	0.801205	0.0969636	0.246983	2.35467e-08	3.76613e-07	40	46	46	B2	Spleen (GTEx)	EpiXcan	0.99838	spleen	0.999981
3813	ENSG00000175161	CADM2	0.251015	0.0194669	0.801803	0.0298664	0.0680532	0.00328866	0.0184194	29	33	33	B2	Spleen (GTEx)	EpiXcan	0.99838	spleen	0.999981
3814	ENSG00000234338	AC073349.2	0.25073	0.00479368	0.802023	0.0402702	0.0773024	0.000391368	0.0026827	22	27	27	B2	Spleen (GTEx)	EpiXcan	0.99838	spleen	0.999981
3815	ENSG00000136874	STX17	0.250661	0.0131303	0.802076	0.0921162	0.347055	9.16275e-12	2.5486e-10	28	41	41	B2	Spleen (GTEx)	EpiXcan	0.99838	spleen	0.999981
3816	ENSG00000147853	AK3	-0.250133	0.00114101	0.802484	0.0464399	0.011245	0.270022	0.739325	26	34	34	B2	Spleen (GTEx)	EpiXcan	0.99838	spleen	0.999981
3817	ENSG00000089737	DDX24	0.249811	0.0501026	0.802734	0.0211801	0.0402278	0.0388697	0.164118	8	10	10	B2	Spleen (GTEx)	EpiXcan	0.99838	spleen	0.999981
3818	ENSG00000115232	ITGA4	-0.248898	-0.267836	0.803439	0.000389739	0.0121129	0.265508	0.731509	5	6	6	B2	Spleen (GTEx)	EpiXcan	0.99838	spleen	0.999981
3819	ENSG00000257702	LBX2-AS1	-0.248405	-0.0384765	0.803821	0.0132355	0.0430832	0.0300997	0.13175	4	9	9	B2	Spleen (GTEx)	EpiXcan	0.99838	spleen	0.999981
3820	ENSG00000109756	RAPGEF2	-0.24834	-0.0145449	0.803872	0.0677619	0.0835007	0.00225156	0.0131377	13	14	14	B2	Spleen (GTEx)	EpiXcan	0.99838	spleen	0.999981
3821	ENSG00000141338	ABCA8	-0.248171	-0.0108442	0.804002	0.195825	0.121543	0.000222799	0.00161206	41	47	47	B2	Spleen (GTEx)	EpiXcan	0.99838	spleen	0.999981
3822	ENSG00000115226	FNDC4	-0.247599	-0.014434	0.804445	0.073793	0.334663	2.65423e-12	7.91443e-11	13	21	21	B2	Spleen (GTEx)	EpiXcan	0.99838	spleen	0.999981
3823	ENSG00000162928	PEX13	0.247224	0.0249659	0.804735	0.012543	0.0194999	0.142164	0.475231	6	9	9	B2	Spleen (GTEx)	EpiXcan	0.99838	spleen	0.999981
3824	ENSG00000188825	LINC00910	-0.247129	-0.0605731	0.804808	0.00741886	0.0733947	0.00434937	0.0237812	3	3	3	B2	Spleen (GTEx)	EpiXcan	0.99838	spleen	0.999981
3825	ENSG00000052126	PLEKHA5	-0.246817	-0.0216415	0.80505	0.0336567	0.010285	0.293178	0.775458	31	37	37	B2	Spleen (GTEx)	EpiXcan	0.99838	spleen	0.999981
3826	ENSG00000160299	PCNT	-0.246756	-0.0743421	0.805097	0.00387382	0.109093	0.000610071	0.00402572	10	15	15	B2	Spleen (GTEx)	EpiXcan	0.99838	spleen	0.999981
3827	ENSG00000100568	VTI1B	0.246707	0.0728854	0.805135	0.00488422	0.0185263	0.156543	0.509632	5	5	5	B2	Spleen (GTEx)	EpiXcan	0.99838	spleen	0.999981
3828	ENSG00000235750	KIAA0040	-0.246494	-0.0693775	0.8053	0.00443172	0.0429395	0.0313354	0.136347	1	1	1	B2	Spleen (GTEx)	EpiXcan	0.99838	spleen	0.999981
3829	ENSG00000121281	ADCY7	-0.246489	-0.0341158	0.805304	0.0569983	0.0642992	0.00906581	0.0458811	12	17	17	B2	Spleen (GTEx)	EpiXcan	0.99838	spleen	0.999981
3830	ENSG00000112541	PDE10A	-0.246032	-0.0076928	0.805658	0.241423	0.089615	0.00152061	0.00921141	112	139	139	B2	Spleen (GTEx)	EpiXcan	0.99838	spleen	0.999981
3831	ENSG00000180376	CCDC66	0.245975	0.00295567	0.805702	0.179437	0.239106	8.52598e-08	1.22604e-06	66	74	74	B2	Spleen (GTEx)	EpiXcan	0.99838	spleen	0.999981
3832	ENSG00000150991	UBC	-0.245946	-0.0364319	0.805724	0.0278964	0.0773578	0.00299495	0.0169305	9	9	9	B2	Spleen (GTEx)	EpiXcan	0.99838	spleen	0.999981
3833	ENSG00000253738	OTUD6B-AS1	-0.245936	-0.0182806	0.805732	0.0427807	0.196961	1.32002e-06	1.53468e-05	4	6	6	B2	Spleen (GTEx)	EpiXcan	0.99838	spleen	0.999981
3834	ENSG00000151320	AKAP6	0.245886	0.0161821	0.805771	0.0437456	0.0496546	0.0213808	0.0974346	26	29	29	B2	Spleen (GTEx)	EpiXcan	0.99838	spleen	0.999981
3835	ENSG00000086300	SNX10	-0.245811	-0.060719	0.805828	0.00424369	0.0188028	0.156343	0.509219	4	4	4	B2	Spleen (GTEx)	EpiXcan	0.99838	spleen	0.999981
3836	ENSG00000183891	TTC32	-0.245529	-0.00669977	0.806047	0.232818	0.346745	1.94056e-12	5.90689e-11	35	39	39	B2	Spleen (GTEx)	EpiXcan	0.99838	spleen	0.999981
3837	ENSG00000156345	CDK20	-0.245225	0.0298293	0.806283	0.0431775	0.0536109	0.0175217	0.0820164	14	20	20	B2	Spleen (GTEx)	EpiXcan	0.99838	spleen	0.999981
3838	ENSG00000175711	B3GNTL1	0.245119	0.0173495	0.806364	0.0349863	0.0796511	0.00248963	0.0143766	17	19	19	B2	Spleen (GTEx)	EpiXcan	0.99838	spleen	0.999981
3839	ENSG00000137054	POLR1E	-0.244369	-0.0344363	0.806945	0.0135248	0.0111135	0.27161	0.742462	4	4	4	B2	Spleen (GTEx)	EpiXcan	0.99838	spleen	0.999981
3840	ENSG00000164659	KIAA1324L	0.24417	0.00591144	0.807099	0.04402	0.0196099	0.157308	0.51093	43	47	47	B2	Spleen (GTEx)	EpiXcan	0.99838	spleen	0.999981
3841	ENSG00000164989	CCDC171	0.24356	0.0556255	0.807572	0.0152826	0.0166582	0.189923	0.588003	9	11	11	B2	Spleen (GTEx)	EpiXcan	0.99838	spleen	0.999981
3842	ENSG00000144566	RAB5A	-0.243555	-0.0594717	0.807576	0.0244527	0.0680202	0.00625921	0.0328191	20	26	26	B2	Spleen (GTEx)	EpiXcan	0.99838	spleen	0.999981
3843	ENSG00000181638	ZFP41	-0.242989	-0.0271425	0.808014	0.0482425	0.130745	2.05418e-05	0.00018613	14	18	18	B2	Spleen (GTEx)	EpiXcan	0.99838	spleen	0.999981
3844	ENSG00000111254	AKAP3	0.242238	0.00934446	0.808596	0.287751	0.434137	2.05648e-16	1.01108e-14	21	26	26	B2	Spleen (GTEx)	EpiXcan	0.99838	spleen	0.999981
3845	ENSG00000052749	RRP12	-0.241812	-0.0127007	0.808925	0.091702	0.233302	7.76761e-08	1.1251e-06	22	28	28	B2	Spleen (GTEx)	EpiXcan	0.99838	spleen	0.999981
3846	ENSG00000124177	CHD6	0.241563	0.00336652	0.809118	0.0474965	0.0643686	0.00843524	0.043033	9	12	12	B2	Spleen (GTEx)	EpiXcan	0.99838	spleen	0.999981
3847	ENSG00000146535	GNA12	-0.241022	-0.0417432	0.809538	0.0147532	0.116808	0.000209875	0.00152948	7	11	11	B2	Spleen (GTEx)	EpiXcan	0.99838	spleen	0.999981
3848	ENSG00000126705	AHDC1	-0.241022	-0.0368822	0.809538	0.0553003	0.0105411	0.279512	0.753733	34	44	44	B2	Spleen (GTEx)	EpiXcan	0.99838	spleen	0.999981
3849	ENSG00000140548	ZNF710	-0.24071	-0.0243479	0.80978	0.0287753	0.0891552	0.00140459	0.00859813	7	7	7	B2	Spleen (GTEx)	EpiXcan	0.99838	spleen	0.999981
3850	ENSG00000140365	COMMD4	0.23937	0.0560471	0.810819	0.0130268	0.0661397	0.00570295	0.0301777	3	3	3	B2	Spleen (GTEx)	EpiXcan	0.99838	spleen	0.999981
3851	ENSG00000164938	TP53INP1	-0.239349	-0.0739216	0.810835	0.00456225	0.0135496	0.239298	0.687659	2	2	2	B2	Spleen (GTEx)	EpiXcan	0.99838	spleen	0.999981
3852	ENSG00000187049	TMEM216	-0.238749	-0.077119	0.8113	0.00312728	0.0251016	0.0977615	0.353455	1	1	1	B2	Spleen (GTEx)	EpiXcan	0.99838	spleen	0.999981
3853	ENSG00000260686	AC008669.1	-0.238719	-0.0114013	0.811324	0.0206488	0.0104266	0.293032	0.775366	8	10	10	B2	Spleen (GTEx)	EpiXcan	0.99838	spleen	0.999981
3854	ENSG00000267023	LRRC37A16P	0.238431	0.0277169	0.811547	0.0491189	0.0402042	0.0396929	0.167069	20	26	26	B2	Spleen (GTEx)	EpiXcan	0.99838	spleen	0.999981
3855	ENSG00000178301	AQP11	0.238129	0.0174329	0.811781	0.0865439	0.0209946	0.122278	0.422409	38	47	47	B2	Spleen (GTEx)	EpiXcan	0.99838	spleen	0.999981
3856	ENSG00000158623	COPG2	-0.237886	-0.0160585	0.81197	0.0411008	0.317769	9.4321e-11	2.25129e-09	12	18	18	B2	Spleen (GTEx)	EpiXcan	0.99838	spleen	0.999981
3857	ENSG00000140374	ETFA	0.23787	0.0507633	0.811982	0.0172207	0.0103893	0.292586	0.77492	18	24	24	B2	Spleen (GTEx)	EpiXcan	0.99838	spleen	0.999981
3858	ENSG00000102858	MGRN1	-0.237746	-0.0132024	0.812078	0.119395	0.510214	3.80935e-20	3.04254e-18	13	23	23	B2	Spleen (GTEx)	EpiXcan	0.99838	spleen	0.999981
3859	ENSG00000206530	CFAP44	0.237414	0.0380767	0.812335	0.0188048	0.0642795	0.00983799	0.0493951	68	80	80	B2	Spleen (GTEx)	EpiXcan	0.99838	spleen	0.999981
3860	ENSG00000107099	DOCK8	-0.236563	-0.0364586	0.812996	0.0330831	0.362899	2.93971e-12	8.67805e-11	17	27	27	B2	Spleen (GTEx)	EpiXcan	0.99838	spleen	0.999981
3861	ENSG00000271780	AL118558.3	-0.236155	-0.0246868	0.813312	0.0147925	0.0709171	0.00530604	0.0282995	4	8	8	B2	Spleen (GTEx)	EpiXcan	0.99838	spleen	0.999981
3862	ENSG00000122176	FMOD	-0.236137	-0.0608561	0.813326	0.0184832	0.0370095	0.0473074	0.194624	15	16	16	B2	Spleen (GTEx)	EpiXcan	0.99838	spleen	0.999981
3863	ENSG00000100395	L3MBTL2	-0.236036	-0.0871406	0.813404	0.00220335	0.0135048	0.238501	0.685939	2	5	5	B2	Spleen (GTEx)	EpiXcan	0.99838	spleen	0.999981
3864	ENSG00000078487	ZCWPW1	0.236018	0.00696468	0.813418	0.0278563	0.0127113	0.245515	0.698051	8	9	9	B2	Spleen (GTEx)	EpiXcan	0.99838	spleen	0.999981
3865	ENSG00000105696	TMEM59L	-0.235918	-0.0262751	0.813496	0.0400198	0.0138004	0.158908	0.514692	11	12	12	B2	Spleen (GTEx)	EpiXcan	0.99838	spleen	0.999981
3866	ENSG00000172922	RNASEH2C	0.235839	0.013489	0.813557	0.0207667	0.153606	2.17226e-05	0.000196192	11	14	14	B2	Spleen (GTEx)	EpiXcan	0.99838	spleen	0.999981
3867	ENSG00000068137	PLEKHH3	0.235817	0.0770437	0.813574	0.00497461	0.0114711	0.280476	0.755189	10	15	15	B2	Spleen (GTEx)	EpiXcan	0.99838	spleen	0.999981
3868	ENSG00000253540	FAM86HP	-0.235744	-0.00695276	0.813631	0.534231	0.119812	0.000248607	0.00178016	190	239	239	B2	Spleen (GTEx)	EpiXcan	0.99838	spleen	0.999981
3869	ENSG00000273142	AC073335.2	0.235359	0.00567095	0.81393	0.253388	0.430312	8.45734e-17	4.38996e-15	18	19	19	B2	Spleen (GTEx)	EpiXcan	0.99838	spleen	0.999981
3870	ENSG00000241878	PISD	0.23497	0.0876705	0.814232	0.00322016	0.0162896	0.187642	0.583128	3	4	4	B2	Spleen (GTEx)	EpiXcan	0.99838	spleen	0.999981
3871	ENSG00000184007	PTP4A2	0.23478	-0.00364024	0.81438	0.0349281	0.0213548	0.137713	0.463794	14	17	17	B2	Spleen (GTEx)	EpiXcan	0.99838	spleen	0.999981
3872	ENSG00000140455	USP3	0.234702	0.00798889	0.81444	0.065527	0.121763	0.000135217	0.00103228	16	19	19	B2	Spleen (GTEx)	EpiXcan	0.99838	spleen	0.999981
3873	ENSG00000272047	GTF2H5	-0.234363	-0.0103795	0.814703	0.154161	0.0896327	0.00065249	0.0042874	45	59	59	B2	Spleen (GTEx)	EpiXcan	0.99838	spleen	0.999981
3874	ENSG00000120693	SMAD9	0.234032	0.0355295	0.81496	0.0219394	0.0242099	0.115103	0.403206	7	7	7	B2	Spleen (GTEx)	EpiXcan	0.99838	spleen	0.999981
3875	ENSG00000135525	MAP7	0.233949	0.01799	0.815024	0.102646	0.296748	2.26591e-10	5.0141e-09	2	3	3	B2	Spleen (GTEx)	EpiXcan	0.99838	spleen	0.999981
3876	ENSG00000171314	PGAM1	0.233879	0.0258514	0.815079	0.0285864	0.180748	3.30955e-06	3.56019e-05	7	10	10	B2	Spleen (GTEx)	EpiXcan	0.99838	spleen	0.999981
3877	ENSG00000171385	KCND3	-0.233834	-0.0159374	0.815114	0.146961	0.233678	2.43922e-08	3.87914e-07	43	54	54	B2	Spleen (GTEx)	EpiXcan	0.99838	spleen	0.999981
3878	ENSG00000141447	OSBPL1A	-0.233833	-0.0198874	0.815115	0.049253	0.120926	0.000245423	0.00175916	18	25	25	B2	Spleen (GTEx)	EpiXcan	0.99838	spleen	0.999981
3879	ENSG00000141401	IMPA2	-0.233787	-0.0125618	0.81515	0.0369158	0.0148776	0.219323	0.649228	13	15	15	B2	Spleen (GTEx)	EpiXcan	0.99838	spleen	0.999981
3880	ENSG00000269737	AL691432.1	0.232937	0.0306275	0.81581	0.0313024	0.451767	2.93131e-19	2.07766e-17	5	10	10	B2	Spleen (GTEx)	EpiXcan	0.99838	spleen	0.999981
3881	ENSG00000174652	ZNF266	-0.232252	-0.00532531	0.816343	0.514351	0.732982	9.59885e-40	1.48921e-36	52	65	65	B2	Spleen (GTEx)	EpiXcan	0.99838	spleen	0.999981
3882	ENSG00000166341	DCHS1	-0.232018	-0.00805387	0.816524	0.062386	0.0594996	0.0104008	0.0519222	17	20	20	B2	Spleen (GTEx)	EpiXcan	0.99838	spleen	0.999981
3883	ENSG00000142089	IFITM3	-0.231676	-0.0929272	0.81679	0.00236948	0.0107672	0.294372	0.77729	3	3	3	B2	Spleen (GTEx)	EpiXcan	0.99838	spleen	0.999981
3884	ENSG00000183597	TANGO2	0.231671	0.0171262	0.816794	0.0963841	0.0181864	0.154965	0.506384	35	41	41	B2	Spleen (GTEx)	EpiXcan	0.99838	spleen	0.999981
3885	ENSG00000115355	CCDC88A	0.231428	0.00939703	0.816983	0.166652	0.285564	3.00542e-10	6.53656e-09	40	48	48	B2	Spleen (GTEx)	EpiXcan	0.99838	spleen	0.999981
3886	ENSG00000172878	METAP1D	0.230916	0.0189528	0.81738	0.148771	0.110606	0.000515685	0.00344725	63	69	69	B2	Spleen (GTEx)	EpiXcan	0.99838	spleen	0.999981
3887	ENSG00000164237	CMBL	0.230893	0.0363216	0.817398	0.0362976	0.0151989	0.211546	0.631698	24	29	29	B2	Spleen (GTEx)	EpiXcan	0.99838	spleen	0.999981
3888	ENSG00000120162	MOB3B	0.230834	0.0265846	0.817444	0.0385971	0.022201	0.130457	0.444611	13	17	17	B2	Spleen (GTEx)	EpiXcan	0.99838	spleen	0.999981
3889	ENSG00000196363	WDR5	0.23067	0.0245458	0.817571	0.0171241	0.246812	2.34337e-08	3.75235e-07	7	11	11	B2	Spleen (GTEx)	EpiXcan	0.99838	spleen	0.999981
3890	ENSG00000230074	AL162231.2	0.230358	0.0222284	0.817813	0.0446041	0.120693	0.000145475	0.00110082	16	18	18	B2	Spleen (GTEx)	EpiXcan	0.99838	spleen	0.999981
3891	ENSG00000091009	RBM27	0.230313	0.0933294	0.817848	0.0460713	0.02427	0.112975	0.397048	28	32	32	B2	Spleen (GTEx)	EpiXcan	0.99838	spleen	0.999981
3892	ENSG00000171467	ZNF318	0.230119	0.0244324	0.818	0.0310439	0.0147327	0.220046	0.650541	18	24	24	B2	Spleen (GTEx)	EpiXcan	0.99838	spleen	0.999981
3893	ENSG00000159202	UBE2Z	-0.23005	-0.0220347	0.818053	0.0319333	0.0285559	0.0808443	0.302554	11	15	15	B2	Spleen (GTEx)	EpiXcan	0.99838	spleen	0.999981
3894	ENSG00000116783	TNNI3K	-0.2293	-0.0111085	0.818636	0.108192	0.220273	5.00775e-08	7.51863e-07	7	8	8	B2	Spleen (GTEx)	EpiXcan	0.99838	spleen	0.999981
3895	ENSG00000123415	SMUG1	0.229247	0.002648	0.818677	0.126419	0.252268	1.51376e-08	2.47791e-07	12	17	17	B2	Spleen (GTEx)	EpiXcan	0.99838	spleen	0.999981
3896	ENSG00000115364	MRPL19	-0.229224	-0.0123137	0.818695	0.0865869	0.294239	1.68884e-10	3.84686e-09	10	15	15	B2	Spleen (GTEx)	EpiXcan	0.99838	spleen	0.999981
3897	ENSG00000108506	INTS2	0.229143	0.0272895	0.818758	0.0657525	0.0388328	0.0356333	0.152528	19	22	22	B2	Spleen (GTEx)	EpiXcan	0.99838	spleen	0.999981
3898	ENSG00000136250	AOAH	0.228918	0.0231556	0.818933	0.0363923	0.201162	2.17755e-07	2.90958e-06	15	19	19	B2	Spleen (GTEx)	EpiXcan	0.99838	spleen	0.999981
3899	ENSG00000172113	NME6	0.228508	0.0538224	0.819251	0.0213156	0.0167339	0.192263	0.593274	15	18	18	B2	Spleen (GTEx)	EpiXcan	0.99838	spleen	0.999981
3900	ENSG00000179862	CITED4	0.228465	0.00436582	0.819285	0.317386	0.162238	1.98917e-05	0.000180826	74	93	93	B2	Spleen (GTEx)	EpiXcan	0.99838	spleen	0.999981
3901	ENSG00000117597	DIEXF	-0.228368	-0.0155846	0.81936	0.104207	0.223275	1.92934e-07	2.6104e-06	21	25	25	B2	Spleen (GTEx)	EpiXcan	0.99838	spleen	0.999981
3902	ENSG00000230715	AC018638.2	-0.228028	-0.0096359	0.819624	0.183749	0.547199	1.86779e-21	1.69351e-19	46	62	62	B2	Spleen (GTEx)	EpiXcan	0.99838	spleen	0.999981
3903	ENSG00000174574	AKIRIN1	0.227954	0.0418451	0.819682	0.0087439	0.0934197	0.00110233	0.00691149	3	6	6	B2	Spleen (GTEx)	EpiXcan	0.99838	spleen	0.999981
3904	ENSG00000154065	ANKRD29	0.227909	0.056772	0.819717	0.00700004	0.0349965	0.0544842	0.219557	3	3	3	B2	Spleen (GTEx)	EpiXcan	0.99838	spleen	0.999981
3905	ENSG00000096433	ITPR3	0.227777	0.0198969	0.819819	0.0704732	0.153755	1.61061e-05	0.000149131	22	25	25	B2	Spleen (GTEx)	EpiXcan	0.99838	spleen	0.999981
3906	ENSG00000141736	ERBB2	-0.227577	-0.0622866	0.819975	0.00584985	0.0194639	0.147051	0.486211	3	3	3	B2	Spleen (GTEx)	EpiXcan	0.99838	spleen	0.999981
3907	ENSG00000167468	GPX4	0.227463	0.0322212	0.820064	0.0335463	0.0422847	0.0334629	0.144766	21	33	33	B2	Spleen (GTEx)	EpiXcan	0.99838	spleen	0.999981
3908	ENSG00000204498	NFKBIL1	0.227083	0.00324877	0.820359	0.168815	0.0437956	0.0258855	0.114998	53	64	64	B2	Spleen (GTEx)	EpiXcan	0.99838	spleen	0.999981
3909	ENSG00000166881	NEMP1	-0.227043	-0.0128667	0.82039	0.0716941	0.109318	0.000212671	0.00154582	3	3	3	B2	Spleen (GTEx)	EpiXcan	0.99838	spleen	0.999981
3910	ENSG00000166170	BAG5	-0.227034	-0.100692	0.820397	0.00086459	0.128112	0.000131579	0.00100836	4	11	11	B2	Spleen (GTEx)	EpiXcan	0.99838	spleen	0.999981
3911	ENSG00000168993	CPLX1	0.226803	0.0163341	0.820577	0.072225	0.201502	7.74217e-07	9.3354e-06	18	26	26	B2	Spleen (GTEx)	EpiXcan	0.99838	spleen	0.999981
3912	ENSG00000140285	FGF7	0.226306	0.0208863	0.820964	0.0359652	0.0516445	0.0165509	0.077969	41	46	46	B2	Spleen (GTEx)	EpiXcan	0.99838	spleen	0.999981
3913	ENSG00000101384	JAG1	0.225658	0.00123742	0.821468	0.0812076	0.0485294	0.0234209	0.105629	29	36	36	B2	Spleen (GTEx)	EpiXcan	0.99838	spleen	0.999981
3914	ENSG00000145936	KCNMB1	0.225322	0.00494185	0.821729	0.270292	0.0568034	0.0128699	0.062375	82	92	92	B2	Spleen (GTEx)	EpiXcan	0.99838	spleen	0.999981
3915	ENSG00000143198	MGST3	-0.225224	-0.0243425	0.821805	0.130039	0.143749	4.82031e-05	0.000402067	35	41	41	B2	Spleen (GTEx)	EpiXcan	0.99838	spleen	0.999981
3916	ENSG00000261584	AL513548.1	0.225141	0.00164419	0.821869	0.565011	0.697758	1.21537e-34	7.71376e-32	129	155	155	B2	Spleen (GTEx)	EpiXcan	0.99838	spleen	0.999981
3917	ENSG00000172123	SLFN12	0.224989	0.0718448	0.821988	0.00241067	0.0282482	0.0829984	0.309289	5	5	5	B2	Spleen (GTEx)	EpiXcan	0.99838	spleen	0.999981
3918	ENSG00000175182	FAM131A	-0.22433	-0.0349375	0.822501	0.0158155	0.0328559	0.0532141	0.215438	8	9	9	B2	Spleen (GTEx)	EpiXcan	0.99838	spleen	0.999981
3919	ENSG00000169925	BRD3	0.223688	1.35828	0.823	1.0135e-05	0.012969	0.247901	0.701691	1	4	4	B2	Spleen (GTEx)	EpiXcan	0.99838	spleen	0.999981
3920	ENSG00000147677	EIF3H	0.223606	0.0654628	0.823064	0.00350679	0.027534	0.0861852	0.318951	7	9	9	B2	Spleen (GTEx)	EpiXcan	0.99838	spleen	0.999981
3921	ENSG00000102575	ACP5	-0.22354	-0.0162174	0.823115	0.0680719	0.224121	3.50314e-08	5.39894e-07	9	11	11	B2	Spleen (GTEx)	EpiXcan	0.99838	spleen	0.999981
3922	ENSG00000079462	PAFAH1B3	0.22293	0.0592413	0.82359	0.00527768	0.0172877	0.18606	0.579405	4	5	5	B2	Spleen (GTEx)	EpiXcan	0.99838	spleen	0.999981
3923	ENSG00000177084	POLE	-0.222648	-0.0278451	0.823809	0.0226179	0.207835	3.08303e-07	3.99707e-06	11	15	15	B2	Spleen (GTEx)	EpiXcan	0.99838	spleen	0.999981
3924	ENSG00000141295	SCRN2	-0.222479	-0.009034	0.823941	0.14396	0.280419	5.18469e-10	1.09522e-08	12	14	14	B2	Spleen (GTEx)	EpiXcan	0.99838	spleen	0.999981
3925	ENSG00000128989	ARPP19	-0.222239	-0.0323413	0.824128	0.020913	0.063654	0.00647465	0.0337839	8	10	10	B2	Spleen (GTEx)	EpiXcan	0.99838	spleen	0.999981
3926	ENSG00000231160	KLF3-AS1	-0.222068	-0.00583882	0.824261	0.41999	0.280066	2.1979e-09	4.12491e-08	103	117	117	B2	Spleen (GTEx)	EpiXcan	0.99838	spleen	0.999981
3927	ENSG00000103269	RHBDL1	-0.221049	-0.0194983	0.825054	0.0441293	0.128038	0.000152394	0.00114587	22	29	29	B2	Spleen (GTEx)	EpiXcan	0.99838	spleen	0.999981
3928	ENSG00000176731	C8orf59	-0.220961	-0.0417034	0.825123	0.00741912	0.0280481	0.0821235	0.30652	4	6	6	B2	Spleen (GTEx)	EpiXcan	0.99838	spleen	0.999981
3929	ENSG00000104980	TIMM44	0.220744	0.0210865	0.825292	0.0309011	0.152435	1.35652e-05	0.000127635	10	16	16	B2	Spleen (GTEx)	EpiXcan	0.99838	spleen	0.999981
3930	ENSG00000112139	MDGA1	0.22013	0.00667192	0.82577	0.457512	0.575288	3.13871e-25	4.71245e-23	51	66	66	B2	Spleen (GTEx)	EpiXcan	0.99838	spleen	0.999981
3931	ENSG00000179406	LINC00174	-0.220117	-0.0172884	0.82578	0.0464371	0.126132	0.000149047	0.00112373	18	18	18	B2	Spleen (GTEx)	EpiXcan	0.99838	spleen	0.999981
3932	ENSG00000139410	SDSL	-0.219979	-0.0432105	0.825888	0.0475759	0.0242211	0.112143	0.394821	36	41	41	B2	Spleen (GTEx)	EpiXcan	0.99838	spleen	0.999981
3933	ENSG00000163939	PBRM1	-0.219631	-0.0534379	0.826158	0.0687325	0.0133265	0.225578	0.660157	36	39	39	B2	Spleen (GTEx)	EpiXcan	0.99838	spleen	0.999981
3934	ENSG00000186230	ZNF749	-0.219529	-0.00757437	0.826238	0.0397738	0.452262	2.15147e-17	1.17348e-15	14	17	17	B2	Spleen (GTEx)	EpiXcan	0.99838	spleen	0.999981
3935	ENSG00000168028	RPSA	-0.219445	-0.0177867	0.826304	0.0353592	0.0861629	0.00103394	0.00651486	30	38	38	B2	Spleen (GTEx)	EpiXcan	0.99838	spleen	0.999981
3936	ENSG00000130529	TRPM4	0.21868	0.00787914	0.826899	0.288714	0.504319	7.57934e-20	5.81485e-18	62	81	81	B2	Spleen (GTEx)	EpiXcan	0.99838	spleen	0.999981
3937	ENSG00000134243	SORT1	0.218643	0.0205022	0.826928	0.0233594	0.0339304	0.0580334	0.230861	19	22	22	B2	Spleen (GTEx)	EpiXcan	0.99838	spleen	0.999981
3938	ENSG00000254999	BRK1	-0.2184	-0.037158	0.827117	0.0448418	0.0871525	0.00166782	0.0100162	16	21	21	B2	Spleen (GTEx)	EpiXcan	0.99838	spleen	0.999981
3939	ENSG00000163935	SFMBT1	-0.218292	-0.0258311	0.827202	0.142433	0.0838509	0.00209777	0.0123383	40	52	52	B2	Spleen (GTEx)	EpiXcan	0.99838	spleen	0.999981
3940	ENSG00000176148	TCP11L1	-0.218039	-0.00997745	0.827399	0.0937735	0.299087	1.98358e-10	4.43858e-09	53	59	59	B2	Spleen (GTEx)	EpiXcan	0.99838	spleen	0.999981
3941	ENSG00000138629	UBL7	-0.217777	-0.37327	0.827603	7.12939e-05	0.0123293	0.236649	0.68229	2	3	3	B2	Spleen (GTEx)	EpiXcan	0.99838	spleen	0.999981
3942	ENSG00000171757	LRRC34	0.217727	0.0245649	0.827642	0.031802	0.0465103	0.0241352	0.108342	16	20	20	B2	Spleen (GTEx)	EpiXcan	0.99838	spleen	0.999981
3943	ENSG00000152527	PLEKHH2	-0.217563	-0.0175273	0.82777	0.0388797	0.057707	0.00881162	0.0447406	9	9	9	B2	Spleen (GTEx)	EpiXcan	0.99838	spleen	0.999981
3944	ENSG00000183044	ABAT	0.217486	0.0107775	0.82783	0.0341151	0.302971	1.24073e-10	2.89221e-09	26	39	39	B2	Spleen (GTEx)	EpiXcan	0.99838	spleen	0.999981
3945	ENSG00000137764	MAP2K5	-0.217474	-0.00736784	0.827839	0.0896324	0.260947	1.45911e-08	2.39689e-07	18	22	22	B2	Spleen (GTEx)	EpiXcan	0.99838	spleen	0.999981
3946	ENSG00000196668	LINC00173	0.217149	0.0326983	0.828092	0.0154749	0.0598586	0.0116981	0.0575348	2	2	2	B2	Spleen (GTEx)	EpiXcan	0.99838	spleen	0.999981
3947	ENSG00000186340	THBS2	-0.217115	-0.0155539	0.828119	0.0962529	0.0882228	0.00173677	0.0103913	19	20	20	B2	Spleen (GTEx)	EpiXcan	0.99838	spleen	0.999981
3948	ENSG00000238227	TMEM250	-0.216844	0.000712981	0.82833	0.0132961	0.0333163	0.0640457	0.250496	11	15	15	B2	Spleen (GTEx)	EpiXcan	0.99838	spleen	0.999981
3949	ENSG00000204301	NOTCH4	-0.216753	0.0317385	0.828401	0.117555	0.148834	2.35643e-05	0.000211458	36	43	43	B2	Spleen (GTEx)	EpiXcan	0.99838	spleen	0.999981
3950	ENSG00000062370	ZNF112	-0.216481	-0.0225793	0.828613	0.0496772	0.199909	1.22328e-06	1.43399e-05	19	29	29	B2	Spleen (GTEx)	EpiXcan	0.99838	spleen	0.999981
3951	ENSG00000184860	SDR42E1	0.216425	0.0090083	0.828656	0.133964	0.0119281	0.254605	0.714031	36	43	43	B2	Spleen (GTEx)	EpiXcan	0.99838	spleen	0.999981
3952	ENSG00000117748	RPA2	0.216419	0.0105159	0.828661	0.197158	0.436655	1.23948e-17	7.06401e-16	6	9	9	B2	Spleen (GTEx)	EpiXcan	0.99838	spleen	0.999981
3953	ENSG00000125818	PSMF1	0.216244	0.0344838	0.828798	0.0367946	0.0257685	0.089291	0.32853	13	18	18	B2	Spleen (GTEx)	EpiXcan	0.99838	spleen	0.999981
3954	ENSG00000100744	GSKIP	-0.215794	-0.0174893	0.829148	0.241374	0.307395	1.06718e-10	2.52132e-09	78	89	89	B2	Spleen (GTEx)	EpiXcan	0.99838	spleen	0.999981
3955	ENSG00000124120	TTPAL	0.21579	0.0274052	0.829151	0.0425313	0.0240823	0.107112	0.379747	23	26	26	B2	Spleen (GTEx)	EpiXcan	0.99838	spleen	0.999981
3956	ENSG00000149262	INTS4	0.215274	0.0245317	0.829554	0.0288586	0.185423	2.96414e-06	3.21587e-05	25	44	44	B2	Spleen (GTEx)	EpiXcan	0.99838	spleen	0.999981
3957	ENSG00000185684	EP400NL	0.215166	0.0107034	0.829638	0.0843259	0.458643	2.01076e-17	1.11413e-15	24	33	33	B2	Spleen (GTEx)	EpiXcan	0.99838	spleen	0.999981
3958	ENSG00000170955	CAVIN3	0.215037	0.0374831	0.829739	0.0200839	0.0298636	0.067568	0.262289	4	5	5	B2	Spleen (GTEx)	EpiXcan	0.99838	spleen	0.999981
3959	ENSG00000121310	ECHDC2	0.214782	0.0184125	0.829938	0.0391618	0.0232705	0.124554	0.428468	28	37	37	B2	Spleen (GTEx)	EpiXcan	0.99838	spleen	0.999981
3960	ENSG00000182551	ADI1	0.21418	0.0116611	0.830407	0.100508	0.126676	0.000146338	0.00110569	14	16	16	B2	Spleen (GTEx)	EpiXcan	0.99838	spleen	0.999981
3961	ENSG00000166816	LDHD	0.213393	0.0561355	0.83102	0.00614655	0.0942831	0.00142358	0.00869911	3	5	5	B2	Spleen (GTEx)	EpiXcan	0.99838	spleen	0.999981
3962	ENSG00000168528	SERINC2	0.213176	0.0189599	0.831189	0.0406501	0.143167	2.26492e-05	0.000204165	15	19	19	B2	Spleen (GTEx)	EpiXcan	0.99838	spleen	0.999981
3963	ENSG00000100600	LGMN	0.213163	0.186199	0.8312	0.000508767	0.0127367	0.241717	0.692042	1	1	1	B2	Spleen (GTEx)	EpiXcan	0.99838	spleen	0.999981
3964	ENSG00000141759	TXNL4A	-0.213012	-0.0123589	0.831318	0.0989866	0.141165	6.75032e-05	0.00054895	22	28	28	B2	Spleen (GTEx)	EpiXcan	0.99838	spleen	0.999981
3965	ENSG00000100979	PLTP	-0.2128	-0.0229622	0.831483	0.0371013	0.168479	5.645e-06	5.79994e-05	6	7	7	B2	Spleen (GTEx)	EpiXcan	0.99838	spleen	0.999981
3966	ENSG00000160710	ADAR	0.212784	0.0220892	0.831496	0.0103939	0.0134828	0.217479	0.645136	2	2	2	B2	Spleen (GTEx)	EpiXcan	0.99838	spleen	0.999981
3967	ENSG00000108679	LGALS3BP	0.212678	-0.0127895	0.831578	0.0141654	0.0417137	0.0353495	0.1515	6	7	7	B2	Spleen (GTEx)	EpiXcan	0.99838	spleen	0.999981
3968	ENSG00000137834	SMAD6	0.21264	0.02364	0.831608	0.0489273	0.0122462	0.263051	0.727035	22	24	24	B2	Spleen (GTEx)	EpiXcan	0.99838	spleen	0.999981
3969	ENSG00000136104	RNASEH2B	-0.212076	-0.0096327	0.832048	0.145343	0.189799	5.07254e-08	7.60772e-07	10	13	13	B2	Spleen (GTEx)	EpiXcan	0.99838	spleen	0.999981
3970	ENSG00000105726	ATP13A1	-0.211887	-0.0244634	0.832195	0.0328649	0.134982	0.000107197	0.000834333	2	2	2	B2	Spleen (GTEx)	EpiXcan	0.99838	spleen	0.999981
3971	ENSG00000108654	DDX5	0.211179	0.0120728	0.832748	0.125056	0.230667	6.1619e-08	9.05669e-07	21	28	28	B2	Spleen (GTEx)	EpiXcan	0.99838	spleen	0.999981
3972	ENSG00000184441	AP001062.1	0.210924	-0.00279504	0.832947	0.139995	0.232167	1.88972e-09	3.59484e-08	14	19	19	B2	Spleen (GTEx)	EpiXcan	0.99838	spleen	0.999981
3973	ENSG00000013375	PGM3	-0.210752	-0.0176175	0.833081	0.0584707	0.0494311	0.0231783	0.104704	58	68	68	B2	Spleen (GTEx)	EpiXcan	0.99838	spleen	0.999981
3974	ENSG00000237037	NDUFA6-AS1	-0.210593	-0.0209139	0.833205	0.0623278	0.193164	2.13788e-06	2.37892e-05	34	47	47	B2	Spleen (GTEx)	EpiXcan	0.99838	spleen	0.999981
3975	ENSG00000064933	PMS1	0.210546	0.0169007	0.833241	0.0858242	0.0798373	0.00357988	0.0198909	29	36	36	B2	Spleen (GTEx)	EpiXcan	0.99838	spleen	0.999981
3976	ENSG00000122359	ANXA11	-0.210483	-0.0238423	0.833291	0.0593611	0.0208748	0.12562	0.43086	9	9	9	B2	Spleen (GTEx)	EpiXcan	0.99838	spleen	0.999981
3977	ENSG00000142512	SIGLEC10	0.210353	0.185674	0.833392	0.00125467	0.0174476	0.17789	0.559811	2	3	3	B2	Spleen (GTEx)	EpiXcan	0.99838	spleen	0.999981
3978	ENSG00000095002	MSH2	0.210177	0.015844	0.83353	0.143666	0.237665	2.76571e-08	4.34394e-07	19	22	22	B2	Spleen (GTEx)	EpiXcan	0.99838	spleen	0.999981
3979	ENSG00000119537	KDSR	0.209905	0.0194691	0.833741	0.0631995	0.0968414	0.00128843	0.00797092	16	23	23	B2	Spleen (GTEx)	EpiXcan	0.99838	spleen	0.999981
3980	ENSG00000162669	HFM1	0.20967	0.0140811	0.833925	0.100034	0.0589437	0.00807013	0.0414581	33	40	40	B2	Spleen (GTEx)	EpiXcan	0.99838	spleen	0.999981
3981	ENSG00000198917	SPOUT1	-0.209463	-0.0188909	0.834087	0.0596256	0.269229	8.63435e-09	1.48475e-07	5	8	8	B2	Spleen (GTEx)	EpiXcan	0.99838	spleen	0.999981
3982	ENSG00000111906	HDDC2	-0.209118	-0.0242394	0.834356	0.069276	0.131083	8.46026e-05	0.000673877	71	85	85	B2	Spleen (GTEx)	EpiXcan	0.99838	spleen	0.999981
3983	ENSG00000103671	TRIP4	0.208918	0.000415025	0.834513	0.0582363	0.145146	3.06439e-05	0.00026877	29	38	38	B2	Spleen (GTEx)	EpiXcan	0.99838	spleen	0.999981
3984	ENSG00000164610	RP9	-0.208843	0.000438172	0.834571	0.0525963	0.0123151	0.265453	0.731509	27	34	34	B2	Spleen (GTEx)	EpiXcan	0.99838	spleen	0.999981
3985	ENSG00000095794	CREM	-0.208654	-0.0465293	0.834718	0.00974458	0.0893165	0.00162297	0.00978898	3	3	3	B2	Spleen (GTEx)	EpiXcan	0.99838	spleen	0.999981
3986	ENSG00000171033	PKIA	0.208636	0.0410604	0.834732	0.00586212	0.0371386	0.0488504	0.200146	4	8	8	B2	Spleen (GTEx)	EpiXcan	0.99838	spleen	0.999981
3987	ENSG00000213719	CLIC1	-0.20863	-0.0375921	0.834737	0.0413037	0.0459877	0.016124	0.0760862	24	35	35	B2	Spleen (GTEx)	EpiXcan	0.99838	spleen	0.999981
3988	ENSG00000140474	ULK3	0.2083	0.0144975	0.834995	0.133623	0.181527	3.83967e-06	4.07087e-05	20	22	22	B2	Spleen (GTEx)	EpiXcan	0.99838	spleen	0.999981
3989	ENSG00000125686	MED1	-0.208279	-0.0392613	0.835011	0.0388228	0.012833	0.22775	0.664625	18	18	18	B2	Spleen (GTEx)	EpiXcan	0.99838	spleen	0.999981
3990	ENSG00000114650	SCAP	-0.208172	-0.0106736	0.835094	0.0899453	0.241335	6.85483e-08	1.00329e-06	35	41	41	B2	Spleen (GTEx)	EpiXcan	0.99838	spleen	0.999981
3991	ENSG00000163382	NAXE	-0.208135	-0.0261036	0.835124	0.0120285	0.0103332	0.309129	0.795608	10	13	13	B2	Spleen (GTEx)	EpiXcan	0.99838	spleen	0.999981
3992	ENSG00000145996	CDKAL1	-0.20788	-0.0153562	0.835323	0.0304423	0.018004	0.175288	0.55387	13	14	14	B2	Spleen (GTEx)	EpiXcan	0.99838	spleen	0.999981
3993	ENSG00000100580	TMED8	0.207621	0.0204138	0.835525	0.0311702	0.152599	2.68713e-05	0.000238679	11	13	13	B2	Spleen (GTEx)	EpiXcan	0.99838	spleen	0.999981
3994	ENSG00000240771	ARHGEF25	0.207265	-0.00610728	0.835803	0.0674465	0.148769	3.73317e-05	0.000320383	13	16	16	B2	Spleen (GTEx)	EpiXcan	0.99838	spleen	0.999981
3995	ENSG00000187860	CCDC157	-0.2066	-0.0227858	0.836322	0.030435	0.245677	3.90409e-08	5.9642e-07	28	34	34	B2	Spleen (GTEx)	EpiXcan	0.99838	spleen	0.999981
3996	ENSG00000148803	FUOM	0.206337	0.0294143	0.836528	0.0154889	0.0373378	0.0473713	0.194829	13	18	18	B2	Spleen (GTEx)	EpiXcan	0.99838	spleen	0.999981
3997	ENSG00000228998	AC091167.2	0.205876	0.0128564	0.836887	0.0980147	0.322578	5.66917e-11	1.41355e-09	7	8	8	B2	Spleen (GTEx)	EpiXcan	0.99838	spleen	0.999981
3998	ENSG00000065665	SEC61A2	-0.205642	-0.0174392	0.83707	0.0166174	0.038325	0.0451032	0.186711	11	13	13	B2	Spleen (GTEx)	EpiXcan	0.99838	spleen	0.999981
3999	ENSG00000108950	FAM20A	-0.205224	-0.0215338	0.837397	0.0917024	0.210737	5.60953e-08	8.33254e-07	11	12	12	B2	Spleen (GTEx)	EpiXcan	0.99838	spleen	0.999981
4000	ENSG00000169992	NLGN2	-0.204755	-0.00203748	0.837763	0.0557835	0.0105033	0.297847	0.782123	27	31	31	B2	Spleen (GTEx)	EpiXcan	0.99838	spleen	0.999981
4001	ENSG00000132305	IMMT	0.204444	0.0106294	0.838006	0.093735	0.275479	8.57758e-10	1.7383e-08	17	22	22	B2	Spleen (GTEx)	EpiXcan	0.99838	spleen	0.999981
4002	ENSG00000119878	CRIPT	0.204395	0.0581651	0.838045	0.00382081	0.25821	7.57099e-09	1.31485e-07	9	20	20	B2	Spleen (GTEx)	EpiXcan	0.99838	spleen	0.999981
4003	ENSG00000137070	IL11RA	-0.204292	-0.00811429	0.838125	0.183644	0.282749	1.16278e-09	2.2997e-08	31	37	37	B2	Spleen (GTEx)	EpiXcan	0.99838	spleen	0.999981
4004	ENSG00000182165	TP53TG1	-0.204256	-0.0154341	0.838153	0.0484972	0.164865	3.47542e-06	3.71856e-05	10	10	10	B2	Spleen (GTEx)	EpiXcan	0.99838	spleen	0.999981
4005	ENSG00000213366	GSTM2	-0.204197	-0.0104985	0.8382	0.161437	0.133122	0.000104637	0.000817141	43	46	46	B2	Spleen (GTEx)	EpiXcan	0.99838	spleen	0.999981
4006	ENSG00000174171	AC020659.1	-0.204155	-0.0155461	0.838233	0.0560124	0.104045	0.000623091	0.00410775	20	21	21	B2	Spleen (GTEx)	EpiXcan	0.99838	spleen	0.999981
4007	ENSG00000169288	MRPL1	0.204143	0.0143071	0.838242	0.0264918	0.0567899	0.0110947	0.0548565	14	16	16	B2	Spleen (GTEx)	EpiXcan	0.99838	spleen	0.999981
4008	ENSG00000130775	THEMIS2	0.203557	0.0447862	0.8387	0.00692875	0.0668129	0.00693348	0.0359763	4	6	6	B2	Spleen (GTEx)	EpiXcan	0.99838	spleen	0.999981
4009	ENSG00000250208	FZD10-AS1	0.20352	0.0547496	0.838729	0.0080117	0.0119082	0.27068	0.740207	3	4	4	B2	Spleen (GTEx)	EpiXcan	0.99838	spleen	0.999981
4010	ENSG00000233184	AC093157.1	0.203294	0.00686175	0.838905	0.229596	0.142209	3.93416e-05	0.000334141	98	113	113	B2	Spleen (GTEx)	EpiXcan	0.99838	spleen	0.999981
4011	ENSG00000196167	COLCA1	0.2032	0.00594224	0.838978	0.308703	0.477728	1.22136e-18	7.85893e-17	27	30	30	B2	Spleen (GTEx)	EpiXcan	0.99838	spleen	0.999981
4012	ENSG00000241258	CRCP	0.20306	0.0104268	0.839088	0.0746743	0.0596187	0.00911896	0.0461312	93	105	105	B2	Spleen (GTEx)	EpiXcan	0.99838	spleen	0.999981
4013	ENSG00000162976	PQLC3	0.203048	0.0181989	0.839098	0.0477704	0.208271	8.18193e-08	1.17899e-06	11	19	19	B2	Spleen (GTEx)	EpiXcan	0.99838	spleen	0.999981
4014	ENSG00000114529	C3orf52	0.202877	0.0112784	0.839231	0.0490553	0.0160253	0.190041	0.588239	25	29	29	B2	Spleen (GTEx)	EpiXcan	0.99838	spleen	0.999981
4015	ENSG00000198453	ZNF568	-0.202839	-0.0192974	0.839261	0.0305302	0.0301549	0.069917	0.269236	29	34	34	B2	Spleen (GTEx)	EpiXcan	0.99838	spleen	0.999981
4016	ENSG00000117877	CD3EAP	0.202703	0.0288485	0.839367	0.0138414	0.0760578	0.00304628	0.0171721	10	18	18	B2	Spleen (GTEx)	EpiXcan	0.99838	spleen	0.999981
4017	ENSG00000152439	ZNF773	0.202382	0.130084	0.839618	0.000673633	0.0212294	0.130063	0.443483	3	4	4	B2	Spleen (GTEx)	EpiXcan	0.99838	spleen	0.999981
4018	ENSG00000136807	CDK9	0.20232	0.0409873	0.839666	0.0306921	0.0154331	0.196586	0.601696	23	26	26	B2	Spleen (GTEx)	EpiXcan	0.99838	spleen	0.999981
4019	ENSG00000131378	RFTN1	0.202077	0.0474848	0.839856	0.00351186	0.015407	0.184808	0.576771	2	2	2	B2	Spleen (GTEx)	EpiXcan	0.99838	spleen	0.999981
4020	ENSG00000229186	ADAM1A	-0.201229	-0.0108131	0.840519	0.0887859	0.34754	9.82682e-12	2.72246e-10	17	22	22	B2	Spleen (GTEx)	EpiXcan	0.99838	spleen	0.999981
4021	ENSG00000120833	SOCS2	0.201085	0.0117253	0.840632	0.0965421	0.0113489	0.234954	0.679492	34	38	38	B2	Spleen (GTEx)	EpiXcan	0.99838	spleen	0.999981
4022	ENSG00000243789	JMJD7	-0.200967	-0.0455058	0.840724	0.0114779	0.0102277	0.294902	0.778088	6	7	7	B2	Spleen (GTEx)	EpiXcan	0.99838	spleen	0.999981
4023	ENSG00000175756	AURKAIP1	0.200134	0.124136	0.841376	0.00200752	0.0255541	0.104575	0.373065	2	6	6	B2	Spleen (GTEx)	EpiXcan	0.99838	spleen	0.999981
4024	ENSG00000184185	KCNJ12	0.199972	0.00670626	0.841503	0.148596	0.27399	4.96398e-10	1.05018e-08	39	57	57	B2	Spleen (GTEx)	EpiXcan	0.99838	spleen	0.999981
4025	ENSG00000137074	APTX	-0.199851	-0.00447011	0.841597	0.0760821	0.233446	9.78293e-08	1.38961e-06	15	17	17	B2	Spleen (GTEx)	EpiXcan	0.99838	spleen	0.999981
4026	ENSG00000152284	TCF7L1	0.199219	0.0376429	0.842092	0.0201201	0.0924427	0.0013833	0.00847891	11	12	12	B2	Spleen (GTEx)	EpiXcan	0.99838	spleen	0.999981
4027	ENSG00000176783	RUFY1	-0.19914	-0.0135193	0.842153	0.0888427	0.0460386	0.0253734	0.112975	28	34	34	B2	Spleen (GTEx)	EpiXcan	0.99838	spleen	0.999981
4028	ENSG00000271959	AC100803.3	-0.198941	-0.0373221	0.842309	0.0120068	0.0442337	0.0268962	0.118958	4	4	4	B2	Spleen (GTEx)	EpiXcan	0.99838	spleen	0.999981
4029	ENSG00000169964	TMEM42	0.198369	0.666776	0.842756	5.86995e-05	0.0777112	0.00413333	0.0226773	4	6	6	B2	Spleen (GTEx)	EpiXcan	0.99838	spleen	0.999981
4030	ENSG00000186517	ARHGAP30	-0.19829	-0.0288187	0.842819	0.00430718	0.0124064	0.252438	0.710502	3	4	4	B2	Spleen (GTEx)	EpiXcan	0.99838	spleen	0.999981
4031	ENSG00000128891	CCDC32	-0.197789	-0.00593809	0.84321	0.270944	0.505289	1.78373e-19	1.29048e-17	16	19	19	B2	Spleen (GTEx)	EpiXcan	0.99838	spleen	0.999981
4032	ENSG00000154429	CCSAP	0.197703	0.000706985	0.843277	0.207795	0.410085	3.31862e-15	1.40845e-13	31	44	44	B2	Spleen (GTEx)	EpiXcan	0.99838	spleen	0.999981
4033	ENSG00000272240	AC004908.1	0.197637	0.0181658	0.843329	0.0993121	0.316033	1.43265e-10	3.301e-09	26	36	36	B2	Spleen (GTEx)	EpiXcan	0.99838	spleen	0.999981
4034	ENSG00000152082	MZT2B	0.197637	0.0460807	0.843329	0.0167426	0.0495709	0.020224	0.0927383	13	16	16	B2	Spleen (GTEx)	EpiXcan	0.99838	spleen	0.999981
4035	ENSG00000176476	SGF29	-0.19751	-0.0172199	0.843429	0.0190015	0.0154863	0.20878	0.625579	16	21	21	B2	Spleen (GTEx)	EpiXcan	0.99838	spleen	0.999981
4036	ENSG00000156253	RWDD2B	0.197262	0.0102813	0.843623	0.0905721	0.138628	5.9068e-05	0.000482885	17	25	25	B2	Spleen (GTEx)	EpiXcan	0.99838	spleen	0.999981
4037	ENSG00000267481	AC011477.2	-0.196814	-0.0290921	0.843973	0.0207754	0.121946	0.000192519	0.00142004	9	10	10	B2	Spleen (GTEx)	EpiXcan	0.99838	spleen	0.999981
4038	ENSG00000060656	PTPRU	0.196396	0.0419245	0.8443	0.00553523	0.0159411	0.17873	0.561316	1	1	1	B2	Spleen (GTEx)	EpiXcan	0.99838	spleen	0.999981
4039	ENSG00000086062	B4GALT1	0.195917	0.0367378	0.844675	0.0269449	0.021007	0.137536	0.463431	9	10	10	B2	Spleen (GTEx)	EpiXcan	0.99838	spleen	0.999981
4040	ENSG00000075239	ACAT1	0.195246	0.0356932	0.8452	0.0109128	0.10053	0.000679783	0.0044479	14	19	19	B2	Spleen (GTEx)	EpiXcan	0.99838	spleen	0.999981
4041	ENSG00000162852	CNST	-0.195051	-0.0289765	0.845353	0.0200722	0.123157	0.000124761	0.000962453	9	12	12	B2	Spleen (GTEx)	EpiXcan	0.99838	spleen	0.999981
4042	ENSG00000121989	ACVR2A	-0.194893	-0.0133144	0.845477	0.0647564	0.201036	1.07222e-06	1.26984e-05	34	48	48	B2	Spleen (GTEx)	EpiXcan	0.99838	spleen	0.999981
4043	ENSG00000197746	PSAP	-0.194536	-0.00415327	0.845756	0.243246	0.110851	0.000305549	0.00215256	76	87	87	B2	Spleen (GTEx)	EpiXcan	0.99838	spleen	0.999981
4044	ENSG00000139926	FRMD6	-0.193983	-0.0186411	0.846189	0.0292613	0.141853	7.16462e-05	0.000578263	8	9	9	B2	Spleen (GTEx)	EpiXcan	0.99838	spleen	0.999981
4045	ENSG00000251369	ZNF550	0.193515	0.0160353	0.846556	0.0683182	0.1615	6.45032e-06	6.52178e-05	5	7	7	B2	Spleen (GTEx)	EpiXcan	0.99838	spleen	0.999981
4046	ENSG00000142748	FCN3	-0.193368	0.0253481	0.846671	0.0540922	0.0740177	0.00510146	0.0273757	23	27	27	B2	Spleen (GTEx)	EpiXcan	0.99838	spleen	0.999981
4047	ENSG00000245680	ZNF585B	-0.192756	-0.0269696	0.84715	0.0320843	0.022485	0.122161	0.422409	24	30	30	B2	Spleen (GTEx)	EpiXcan	0.99838	spleen	0.999981
4048	ENSG00000172992	DCAKD	-0.19252	-0.0162618	0.847335	0.0791368	0.124946	0.000181945	0.00135277	18	24	24	B2	Spleen (GTEx)	EpiXcan	0.99838	spleen	0.999981
4049	ENSG00000119965	C10orf88	-0.192504	-0.0104044	0.847347	0.168247	0.201326	2.99247e-07	3.88326e-06	34	36	36	B2	Spleen (GTEx)	EpiXcan	0.99838	spleen	0.999981
4050	ENSG00000143799	PARP1	0.19173	0.0251101	0.847953	0.050453	0.0207369	0.139996	0.470234	19	25	25	B2	Spleen (GTEx)	EpiXcan	0.99838	spleen	0.999981
4051	ENSG00000230163	AL122010.1	0.191329	0.0359438	0.848268	0.00656565	0.0474349	0.0238721	0.107317	3	7	7	B2	Spleen (GTEx)	EpiXcan	0.99838	spleen	0.999981
4052	ENSG00000117115	PADI2	0.191216	0.00664342	0.848357	0.190292	0.38646	2.36853e-13	7.9119e-12	40	58	58	B2	Spleen (GTEx)	EpiXcan	0.99838	spleen	0.999981
4053	ENSG00000232229	LINC00865	0.191057	0.00761718	0.848481	0.174986	0.3945	5.55635e-14	1.98931e-12	27	30	30	B2	Spleen (GTEx)	EpiXcan	0.99838	spleen	0.999981
4054	ENSG00000013275	PSMC4	-0.190344	0.0437943	0.84904	0.0914436	0.0875469	0.00219672	0.0128633	37	43	43	B2	Spleen (GTEx)	EpiXcan	0.99838	spleen	0.999981
4055	ENSG00000088280	ASAP3	0.190015	0.00629959	0.849297	0.0693099	0.0567088	0.0140312	0.0673486	20	25	25	B2	Spleen (GTEx)	EpiXcan	0.99838	spleen	0.999981
4056	ENSG00000111237	VPS29	-0.189957	-0.0164319	0.849343	0.0486987	0.154373	3.88432e-06	4.11508e-05	9	10	10	B2	Spleen (GTEx)	EpiXcan	0.99838	spleen	0.999981
4057	ENSG00000104967	NOVA2	-0.189858	-0.0356086	0.84942	0.0113846	0.0498394	0.0197268	0.090846	3	5	5	B2	Spleen (GTEx)	EpiXcan	0.99838	spleen	0.999981
4058	ENSG00000261801	LOXL1-AS1	0.189741	0.0417542	0.849512	0.0168122	0.0233343	0.117712	0.410082	8	9	9	B2	Spleen (GTEx)	EpiXcan	0.99838	spleen	0.999981
4059	ENSG00000245571	AP001258.1	-0.189588	-0.0187771	0.849632	0.0266566	0.0683759	0.00562784	0.0298448	5	6	6	B2	Spleen (GTEx)	EpiXcan	0.99838	spleen	0.999981
4060	ENSG00000031698	SARS	-0.189163	-0.0148846	0.849965	0.0991241	0.0813223	0.00307356	0.0173188	55	64	64	B2	Spleen (GTEx)	EpiXcan	0.99838	spleen	0.999981
4061	ENSG00000260404	AC110079.1	0.188933	0.0101543	0.850145	0.160744	0.255893	7.59289e-09	1.31701e-07	72	81	81	B2	Spleen (GTEx)	EpiXcan	0.99838	spleen	0.999981
4062	ENSG00000163607	GTPBP8	0.188838	0.0137023	0.85022	0.04754	0.146918	3.31116e-05	0.000287523	5	6	6	B2	Spleen (GTEx)	EpiXcan	0.99838	spleen	0.999981
4063	ENSG00000170100	ZNF778	-0.188689	-0.00163165	0.850336	0.0678191	0.0690925	0.00141688	0.00866195	24	34	34	B2	Spleen (GTEx)	EpiXcan	0.99838	spleen	0.999981
4064	ENSG00000173175	ADCY5	-0.188531	-0.0432753	0.85046	0.0130334	0.0113433	0.270593	0.740117	8	12	12	B2	Spleen (GTEx)	EpiXcan	0.99838	spleen	0.999981
4065	ENSG00000100908	EMC9	0.188486	0.0110309	0.850496	0.0814939	0.238615	3.21118e-08	4.98751e-07	9	10	10	B2	Spleen (GTEx)	EpiXcan	0.99838	spleen	0.999981
4066	ENSG00000116213	WRAP73	-0.188225	-0.747075	0.8507	3.39693e-05	0.133279	0.000105949	0.000825777	1	3	3	B2	Spleen (GTEx)	EpiXcan	0.99838	spleen	0.999981
4067	ENSG00000135899	SP110	-0.187569	-0.0310355	0.851215	0.0112589	0.0312689	0.0666377	0.259254	4	4	4	B2	Spleen (GTEx)	EpiXcan	0.99838	spleen	0.999981
4068	ENSG00000183340	JRKL	-0.18743	-0.0286384	0.851323	0.0428831	0.0350219	0.053379	0.215913	58	69	69	B2	Spleen (GTEx)	EpiXcan	0.99838	spleen	0.999981
4069	ENSG00000255561	FDXACB1	-0.187399	-0.0179963	0.851348	0.109151	0.104302	0.000664723	0.00436162	36	40	40	B2	Spleen (GTEx)	EpiXcan	0.99838	spleen	0.999981
4070	ENSG00000120333	MRPS14	0.187365	0.0177577	0.851375	0.0451804	0.0127337	0.24219	0.692261	27	33	33	B2	Spleen (GTEx)	EpiXcan	0.99838	spleen	0.999981
4071	ENSG00000164929	BAALC	0.187271	0.0176759	0.851448	0.0972342	0.027609	0.0767892	0.290257	40	49	49	B2	Spleen (GTEx)	EpiXcan	0.99838	spleen	0.999981
4072	ENSG00000108039	XPNPEP1	0.187218	0.00967764	0.85149	0.0154891	0.0249512	0.106977	0.379406	6	10	10	B2	Spleen (GTEx)	EpiXcan	0.99838	spleen	0.999981
4073	ENSG00000239556	AC004951.2	-0.186558	-0.0112169	0.852007	0.0650137	0.168248	5.62841e-06	5.78715e-05	11	12	12	B2	Spleen (GTEx)	EpiXcan	0.99838	spleen	0.999981
4074	ENSG00000182372	CLN8	0.186349	0.0207967	0.852171	0.0186648	0.0885951	0.00132124	0.00813782	11	14	14	B2	Spleen (GTEx)	EpiXcan	0.99838	spleen	0.999981
4075	ENSG00000222019	URAHP	-0.185312	-0.0258449	0.852984	0.021142	0.231004	1.16526e-07	1.64349e-06	7	9	9	B2	Spleen (GTEx)	EpiXcan	0.99838	spleen	0.999981
4076	ENSG00000267049	AC002398.1	-0.185001	0.00779386	0.853228	0.051668	0.0100625	0.308328	0.794857	25	30	30	B2	Spleen (GTEx)	EpiXcan	0.99838	spleen	0.999981
4077	ENSG00000105928	DFNA5	-0.184794	-0.0140104	0.853391	0.0374181	0.0855937	0.00251612	0.0145176	12	15	15	B2	Spleen (GTEx)	EpiXcan	0.99838	spleen	0.999981
4078	ENSG00000004700	RECQL	0.184607	0.00829944	0.853537	0.109026	0.238625	8.68046e-08	1.24569e-06	12	17	17	B2	Spleen (GTEx)	EpiXcan	0.99838	spleen	0.999981
4079	ENSG00000189056	RELN	-0.184496	-0.0146259	0.853625	0.199587	0.282029	7.54676e-10	1.54058e-08	39	50	50	B2	Spleen (GTEx)	EpiXcan	0.99838	spleen	0.999981
4080	ENSG00000153885	KCTD15	-0.184484	-0.0132429	0.853634	0.0539568	0.111789	0.000388881	0.00266828	15	20	20	B2	Spleen (GTEx)	EpiXcan	0.99838	spleen	0.999981
4081	ENSG00000002919	SNX11	0.184427	0.018153	0.853679	0.0307322	0.225181	2.1934e-07	2.92516e-06	13	19	19	B2	Spleen (GTEx)	EpiXcan	0.99838	spleen	0.999981
4082	ENSG00000111321	LTBR	-0.183934	-0.0290123	0.854065	0.0167863	0.0436244	0.0290342	0.127445	6	6	6	B2	Spleen (GTEx)	EpiXcan	0.99838	spleen	0.999981
4083	ENSG00000273203	AC006946.2	0.183298	0.0149017	0.854564	0.0668867	0.0270304	0.0768326	0.290342	21	29	29	B2	Spleen (GTEx)	EpiXcan	0.99838	spleen	0.999981
4084	ENSG00000156869	FRRS1	-0.183184	-0.0152458	0.854653	0.0351485	0.015922	0.201884	0.612246	31	41	41	B2	Spleen (GTEx)	EpiXcan	0.99838	spleen	0.999981
4085	ENSG00000115970	THADA	0.182718	0.00785025	0.855019	0.0116338	0.0389969	0.0414871	0.17375	11	15	15	B2	Spleen (GTEx)	EpiXcan	0.99838	spleen	0.999981
4086	ENSG00000160752	FDPS	0.182398	0.00585356	0.85527	0.0757751	0.0773545	0.00319938	0.0179698	19	23	23	B2	Spleen (GTEx)	EpiXcan	0.99838	spleen	0.999981
4087	ENSG00000174109	C16orf91	-0.182271	-0.0206253	0.85537	0.0773951	0.0320693	0.062384	0.245095	19	29	29	B2	Spleen (GTEx)	EpiXcan	0.99838	spleen	0.999981
4088	ENSG00000221829	FANCG	-0.18219	-0.00849298	0.855434	0.0721276	0.0843003	0.00240948	0.0139426	24	28	28	B2	Spleen (GTEx)	EpiXcan	0.99838	spleen	0.999981
4089	ENSG00000205629	LCMT1	0.18213	0.0323396	0.85548	0.0233912	0.0906036	0.00182021	0.0108336	14	21	21	B2	Spleen (GTEx)	EpiXcan	0.99838	spleen	0.999981
4090	ENSG00000100296	THOC5	-0.181979	-0.00534064	0.855599	0.275656	0.368227	2.81524e-13	9.38168e-12	63	71	71	B2	Spleen (GTEx)	EpiXcan	0.99838	spleen	0.999981
4091	ENSG00000116906	GNPAT	-0.181528	-0.0103566	0.855954	0.127942	0.0549246	0.0101316	0.0507052	36	48	48	B2	Spleen (GTEx)	EpiXcan	0.99838	spleen	0.999981
4092	ENSG00000197927	C2orf27A	0.181321	0.00875789	0.856116	0.235972	0.471265	1.95143e-17	1.08557e-15	16	21	21	B2	Spleen (GTEx)	EpiXcan	0.99838	spleen	0.999981
4093	ENSG00000154380	ENAH	0.18125	0.00727243	0.856171	0.0360624	0.204925	7.32728e-07	8.88115e-06	9	11	11	B2	Spleen (GTEx)	EpiXcan	0.99838	spleen	0.999981
4094	ENSG00000105948	TTC26	0.181184	0.0290141	0.856223	0.00555276	0.0147506	0.221629	0.653699	12	18	18	B2	Spleen (GTEx)	EpiXcan	0.99838	spleen	0.999981
4095	ENSG00000196653	ZNF502	-0.180431	-0.00685656	0.856814	0.221836	0.356437	1.90062e-12	5.80709e-11	16	19	19	B2	Spleen (GTEx)	EpiXcan	0.99838	spleen	0.999981
4096	ENSG00000186501	TMEM222	0.180038	0.0209401	0.857123	0.0325675	0.0101319	0.28872	0.768324	7	8	8	B2	Spleen (GTEx)	EpiXcan	0.99838	spleen	0.999981
4097	ENSG00000140718	FTO	-0.17943	-0.119478	0.8576	0.000941648	0.0182607	0.170691	0.543277	1	1	1	B2	Spleen (GTEx)	EpiXcan	0.99838	spleen	0.999981
4098	ENSG00000250565	ATP6V1E2	-0.179237	-0.00688986	0.857752	0.212797	0.352674	2.70759e-12	8.02678e-11	19	25	25	B2	Spleen (GTEx)	EpiXcan	0.99838	spleen	0.999981
4099	ENSG00000162769	FLVCR1	-0.179087	-0.010426	0.857869	0.164431	0.186513	3.89473e-06	4.12298e-05	49	55	55	B2	Spleen (GTEx)	EpiXcan	0.99838	spleen	0.999981
4100	ENSG00000214022	REPIN1	0.178731	0.0626383	0.858149	0.00336395	0.0236338	0.115851	0.405002	3	4	4	B2	Spleen (GTEx)	EpiXcan	0.99838	spleen	0.999981
4101	ENSG00000180901	KCTD2	-0.178061	-0.0217336	0.858675	0.0321872	0.0631912	0.00743783	0.0383935	10	16	16	B2	Spleen (GTEx)	EpiXcan	0.99838	spleen	0.999981
4102	ENSG00000090104	RGS1	0.177702	0.159733	0.858957	0.000312459	0.0213655	0.134257	0.454456	13	17	17	B2	Spleen (GTEx)	EpiXcan	0.99838	spleen	0.999981
4103	ENSG00000080854	IGSF9B	-0.1777	0.00203512	0.858959	0.0636669	0.145963	4.8475e-05	0.000403853	19	29	29	B2	Spleen (GTEx)	EpiXcan	0.99838	spleen	0.999981
4104	ENSG00000185436	IFNLR1	0.177663	0.00906212	0.858988	0.0827492	0.198343	8.45095e-07	1.01637e-05	18	25	25	B2	Spleen (GTEx)	EpiXcan	0.99838	spleen	0.999981
4105	ENSG00000108773	KAT2A	-0.177341	-0.00162788	0.85924	0.0132392	0.07385	0.00505837	0.0272073	9	10	10	B2	Spleen (GTEx)	EpiXcan	0.99838	spleen	0.999981
4106	ENSG00000138434	SSFA2	0.177145	0.00425341	0.859394	0.0569066	0.0351608	0.0512033	0.208198	32	37	37	B2	Spleen (GTEx)	EpiXcan	0.99838	spleen	0.999981
4107	ENSG00000178127	NDUFV2	-0.17695	-0.0147354	0.859548	0.0237179	0.0147942	0.211274	0.63132	31	39	39	B2	Spleen (GTEx)	EpiXcan	0.99838	spleen	0.999981
4108	ENSG00000099991	CABIN1	0.176631	0.0324775	0.859798	0.0683881	0.123208	0.000203222	0.0014866	34	46	46	B2	Spleen (GTEx)	EpiXcan	0.99838	spleen	0.999981
4109	ENSG00000197841	ZNF181	-0.176377	-0.0132219	0.859998	0.130295	0.336858	1.74278e-11	4.65286e-10	9	10	10	B2	Spleen (GTEx)	EpiXcan	0.99838	spleen	0.999981
4110	ENSG00000163918	RFC4	0.176188	0.0079256	0.860146	0.151203	0.261416	2.98689e-09	5.50936e-08	8	8	8	B2	Spleen (GTEx)	EpiXcan	0.99838	spleen	0.999981
4111	ENSG00000185864	NPIPB4	-0.176149	0.0458022	0.860177	0.00505384	0.0378033	0.0360215	0.153954	6	15	15	B2	Spleen (GTEx)	EpiXcan	0.99838	spleen	0.999981
4112	ENSG00000169228	RAB24	0.175132	0.0139915	0.860976	0.0713562	0.0855831	0.00268416	0.0153855	32	39	39	B2	Spleen (GTEx)	EpiXcan	0.99838	spleen	0.999981
4113	ENSG00000185344	ATP6V0A2	-0.174815	-0.0382458	0.861225	0.0190489	0.0443305	0.0298649	0.130845	6	6	6	B2	Spleen (GTEx)	EpiXcan	0.99838	spleen	0.999981
4114	ENSG00000268001	CARD8-AS1	0.174782	0.007167	0.861251	0.184727	0.348506	4.98003e-12	1.42785e-10	18	19	19	B2	Spleen (GTEx)	EpiXcan	0.99838	spleen	0.999981
4115	ENSG00000105750	ZNF85	-0.17426	-0.0301236	0.861661	0.0683088	0.0830904	0.00233829	0.013587	85	101	101	B2	Spleen (GTEx)	EpiXcan	0.99838	spleen	0.999981
4116	ENSG00000176108	CHMP6	-0.174053	-0.0297695	0.861824	0.0120561	0.0791072	0.00339374	0.0189396	5	6	6	B2	Spleen (GTEx)	EpiXcan	0.99838	spleen	0.999981
4117	ENSG00000136111	TBC1D4	0.174033	0.00739579	0.861839	0.036228	0.0426416	0.0334563	0.144766	19	22	22	B2	Spleen (GTEx)	EpiXcan	0.99838	spleen	0.999981
4118	ENSG00000134086	VHL	0.173354	0.0472823	0.862373	0.00787453	0.0313727	0.0672126	0.261199	5	9	9	B2	Spleen (GTEx)	EpiXcan	0.99838	spleen	0.999981
4119	ENSG00000134905	CARS2	0.173275	0.00595322	0.862435	0.170158	0.355134	1.79675e-12	5.51386e-11	31	37	37	B2	Spleen (GTEx)	EpiXcan	0.99838	spleen	0.999981
4120	ENSG00000169087	HSPBAP1	-0.173256	-0.0151774	0.86245	0.0792048	0.278514	2.35621e-09	4.41015e-08	56	68	68	B2	Spleen (GTEx)	EpiXcan	0.99838	spleen	0.999981
4121	ENSG00000228594	FNDC10	0.172904	0.0108073	0.862727	0.0445481	0.0894223	0.00185315	0.0109922	26	45	45	B2	Spleen (GTEx)	EpiXcan	0.99838	spleen	0.999981
4122	ENSG00000162384	C1orf123	-0.17251	-0.00694663	0.863036	0.0524926	0.0129027	0.25296	0.711353	22	26	26	B2	Spleen (GTEx)	EpiXcan	0.99838	spleen	0.999981
4123	ENSG00000186153	WWOX	0.172509	0.0143437	0.863037	0.0667653	0.154802	1.18875e-05	0.000113845	23	26	26	B2	Spleen (GTEx)	EpiXcan	0.99838	spleen	0.999981
4124	ENSG00000144895	EIF2A	0.171873	0.0108817	0.863537	0.324263	0.3498	7.54088e-12	2.10587e-10	53	61	61	B2	Spleen (GTEx)	EpiXcan	0.99838	spleen	0.999981
4125	ENSG00000121716	PILRB	-0.171693	-0.00564717	0.863679	0.315622	0.304744	4.18502e-14	1.5178e-12	16	17	17	B2	Spleen (GTEx)	EpiXcan	0.99838	spleen	0.999981
4126	ENSG00000126746	ZNF384	0.171619	0.0203746	0.863737	0.0502399	0.345847	3.23002e-12	9.47497e-11	30	39	39	B2	Spleen (GTEx)	EpiXcan	0.99838	spleen	0.999981
4127	ENSG00000117620	SLC35A3	-0.171338	-0.100797	0.863958	0.0033333	0.0109843	0.279364	0.753733	19	28	28	B2	Spleen (GTEx)	EpiXcan	0.99838	spleen	0.999981
4128	ENSG00000186648	CARMIL3	-0.171334	-0.0150128	0.863961	0.111841	0.18737	2.02207e-07	2.72268e-06	17	20	20	B2	Spleen (GTEx)	EpiXcan	0.99838	spleen	0.999981
4129	ENSG00000258708	SLC25A21-AS1	0.1712	0.0308964	0.864067	0.0134647	0.0647055	0.00763444	0.0393502	6	7	7	B2	Spleen (GTEx)	EpiXcan	0.99838	spleen	0.999981
4130	ENSG00000117791	MARC2	0.17078	0.0722091	0.864397	0.0205823	0.0366094	0.0507891	0.206875	5	7	7	B2	Spleen (GTEx)	EpiXcan	0.99838	spleen	0.999981
4131	ENSG00000040199	PHLPP2	-0.170756	-0.0194756	0.864416	0.0207055	0.171592	5.8129e-06	5.92882e-05	10	16	16	B2	Spleen (GTEx)	EpiXcan	0.99838	spleen	0.999981
4132	ENSG00000264575	LINC00526	-0.170753	-0.0140105	0.864418	0.168936	0.011458	0.245719	0.698217	84	106	106	B2	Spleen (GTEx)	EpiXcan	0.99838	spleen	0.999981
4133	ENSG00000113119	TMCO6	-0.170579	-0.0419368	0.864555	0.00475903	0.0189913	0.155713	0.508115	2	2	2	B2	Spleen (GTEx)	EpiXcan	0.99838	spleen	0.999981
4134	ENSG00000140545	MFGE8	-0.170395	-0.0125015	0.8647	0.0907586	0.245713	2.33044e-08	3.73592e-07	7	8	8	B2	Spleen (GTEx)	EpiXcan	0.99838	spleen	0.999981
4135	ENSG00000103642	LACTB	0.170365	0.0307337	0.864723	0.0129456	0.0420348	0.03561	0.152475	6	7	7	B2	Spleen (GTEx)	EpiXcan	0.99838	spleen	0.999981
4136	ENSG00000197696	NMB	-0.170137	-0.0102337	0.864903	0.0643343	0.161585	1.24015e-05	0.000118038	12	15	15	B2	Spleen (GTEx)	EpiXcan	0.99838	spleen	0.999981
4137	ENSG00000079691	CARMIL1	-0.169437	-0.00518223	0.865453	0.0809852	0.14598	4.94416e-05	0.000410925	19	25	25	B2	Spleen (GTEx)	EpiXcan	0.99838	spleen	0.999981
4138	ENSG00000109180	OCIAD1	-0.168347	-0.0133985	0.86631	0.0582826	0.22754	7.47782e-08	1.08877e-06	12	15	15	B2	Spleen (GTEx)	EpiXcan	0.99838	spleen	0.999981
4139	ENSG00000162241	SLC25A45	-0.167953	-0.000188234	0.86662	0.00728001	0.0230502	0.117435	0.409628	4	5	5	B2	Spleen (GTEx)	EpiXcan	0.99838	spleen	0.999981
4140	ENSG00000135587	SMPD2	-0.167776	-0.00651002	0.86676	0.0310529	0.0787754	0.00398245	0.0219184	17	20	20	B2	Spleen (GTEx)	EpiXcan	0.99838	spleen	0.999981
4141	ENSG00000173653	RCE1	0.167764	0.00770343	0.866769	0.0938356	0.0907764	0.00163004	0.00982313	20	23	23	B2	Spleen (GTEx)	EpiXcan	0.99838	spleen	0.999981
4142	ENSG00000140386	SCAPER	-0.1672	-0.00655056	0.867213	0.155255	0.4918	2.83125e-18	1.74153e-16	18	29	29	B2	Spleen (GTEx)	EpiXcan	0.99838	spleen	0.999981
4143	ENSG00000138002	IFT172	0.166981	0.0197378	0.867385	0.0257834	0.108729	0.000312099	0.00219317	10	18	18	B2	Spleen (GTEx)	EpiXcan	0.99838	spleen	0.999981
4144	ENSG00000113108	APBB3	0.166408	0.0254575	0.867836	0.0162782	0.0126014	0.24273	0.693366	4	5	5	B2	Spleen (GTEx)	EpiXcan	0.99838	spleen	0.999981
4145	ENSG00000088986	DYNLL1	-0.166327	-1.04218	0.8679	4.45315e-06	0.017185	0.172508	0.547564	1	3	3	B2	Spleen (GTEx)	EpiXcan	0.99838	spleen	0.999981
4146	ENSG00000196247	ZNF107	0.166057	0.0070007	0.868112	0.154541	0.302117	7.76469e-11	1.879e-09	17	22	22	B2	Spleen (GTEx)	EpiXcan	0.99838	spleen	0.999981
4147	ENSG00000108592	FTSJ3	-0.165934	-0.00983907	0.868209	0.0821881	0.411032	1.92216e-14	7.35317e-13	20	29	29	B2	Spleen (GTEx)	EpiXcan	0.99838	spleen	0.999981
4148	ENSG00000183873	SCN5A	-0.165916	-0.0147941	0.868223	0.0509985	0.158979	1.22814e-05	0.000117055	12	12	12	B2	Spleen (GTEx)	EpiXcan	0.99838	spleen	0.999981
4149	ENSG00000148655	LRMDA	-0.165819	-0.0134606	0.868299	0.0332058	0.0474537	0.020893	0.0955237	18	24	24	B2	Spleen (GTEx)	EpiXcan	0.99838	spleen	0.999981
4150	ENSG00000099246	RAB18	-0.165809	-0.0416857	0.868307	0.0608287	0.0197799	0.148654	0.490232	33	36	36	B2	Spleen (GTEx)	EpiXcan	0.99838	spleen	0.999981
4151	ENSG00000100485	SOS2	-0.165784	-0.0177942	0.868327	0.0230719	0.0200142	0.146216	0.484469	13	18	18	B2	Spleen (GTEx)	EpiXcan	0.99838	spleen	0.999981
4152	ENSG00000188428	BLOC1S5	-0.165664	-0.0507075	0.868421	0.0081075	0.014816	0.204123	0.616988	8	9	9	B2	Spleen (GTEx)	EpiXcan	0.99838	spleen	0.999981
4153	ENSG00000143147	GPR161	0.165395	0.0142527	0.868633	0.0516095	0.105855	0.000714479	0.00465311	14	15	15	B2	Spleen (GTEx)	EpiXcan	0.99838	spleen	0.999981
4154	ENSG00000205978	NYNRIN	-0.165282	-0.00742429	0.868722	0.0679853	0.152881	1.81426e-05	0.000166006	14	15	15	B2	Spleen (GTEx)	EpiXcan	0.99838	spleen	0.999981
4155	ENSG00000040487	PQLC2	0.165241	0.0108341	0.868754	0.0534236	0.122005	0.000201832	0.00148013	7	7	7	B2	Spleen (GTEx)	EpiXcan	0.99838	spleen	0.999981
4156	ENSG00000197062	ZSCAN26	0.165002	0.0161978	0.868943	0.0673953	0.218955	2.01148e-07	2.71104e-06	15	19	19	B2	Spleen (GTEx)	EpiXcan	0.99838	spleen	0.999981
4157	ENSG00000073008	PVR	0.164405	0.0568406	0.869413	0.0116301	0.0156767	0.192921	0.59491	6	6	6	B2	Spleen (GTEx)	EpiXcan	0.99838	spleen	0.999981
4158	ENSG00000115112	TFCP2L1	-0.164391	-0.031613	0.869424	0.0578204	0.0514185	0.0180394	0.0841298	15	21	21	B2	Spleen (GTEx)	EpiXcan	0.99838	spleen	0.999981
4159	ENSG00000228649	SNHG26	0.163609	0.0208942	0.870039	0.125053	0.232376	3.76566e-08	5.76535e-07	40	48	48	B2	Spleen (GTEx)	EpiXcan	0.99838	spleen	0.999981
4160	ENSG00000153044	CENPH	0.162663	0.0361591	0.870783	0.00861081	0.0137882	0.233952	0.677235	2	2	2	B2	Spleen (GTEx)	EpiXcan	0.99838	spleen	0.999981
4161	ENSG00000110046	ATG2A	-0.162483	-0.0640136	0.870925	0.00322643	0.0519901	0.0201249	0.0924962	5	5	5	B2	Spleen (GTEx)	EpiXcan	0.99838	spleen	0.999981
4162	ENSG00000141446	ESCO1	0.162398	0.0297287	0.870993	0.0505034	0.147238	5.27963e-05	0.000435437	28	33	33	B2	Spleen (GTEx)	EpiXcan	0.99838	spleen	0.999981
4163	ENSG00000071967	CYBRD1	0.16182	-0.000894668	0.871448	0.039397	0.0155265	0.205451	0.619373	21	26	26	B2	Spleen (GTEx)	EpiXcan	0.99838	spleen	0.999981
4164	ENSG00000272356	AL080317.3	-0.161724	-0.0324018	0.871523	0.00664428	0.0173274	0.168667	0.538431	22	28	28	B2	Spleen (GTEx)	EpiXcan	0.99838	spleen	0.999981
4165	ENSG00000180998	GPR137C	-0.16172	-0.00186752	0.871526	0.183581	0.0238925	0.118253	0.411661	61	69	69	B2	Spleen (GTEx)	EpiXcan	0.99838	spleen	0.999981
4166	ENSG00000165934	CPSF2	-0.161341	-0.0094649	0.871825	0.0916748	0.297888	4.87459e-10	1.03598e-08	23	33	33	B2	Spleen (GTEx)	EpiXcan	0.99838	spleen	0.999981
4167	ENSG00000128159	TUBGCP6	0.161068	0.0312378	0.87204	0.0234669	0.0194082	0.147242	0.486729	7	11	11	B2	Spleen (GTEx)	EpiXcan	0.99838	spleen	0.999981
4168	ENSG00000146350	TBC1D32	0.160679	0.00309991	0.872346	0.0264495	0.0157858	0.207068	0.62227	79	100	100	B2	Spleen (GTEx)	EpiXcan	0.99838	spleen	0.999981
4169	ENSG00000065613	SLK	-0.160599	-0.00713988	0.872409	0.0672089	0.0237923	0.0976418	0.353388	25	29	29	B2	Spleen (GTEx)	EpiXcan	0.99838	spleen	0.999981
4170	ENSG00000136213	CHST12	0.160535	0.00554268	0.87246	0.0927304	0.0418074	0.0312977	0.136268	13	13	13	B2	Spleen (GTEx)	EpiXcan	0.99838	spleen	0.999981
4171	ENSG00000246273	SBF2-AS1	-0.160326	-0.0210171	0.872624	0.127824	0.0393817	0.0434694	0.180644	43	57	57	B2	Spleen (GTEx)	EpiXcan	0.99838	spleen	0.999981
4172	ENSG00000196975	ANXA4	-0.160008	-0.0230858	0.872875	0.0721075	0.0200752	0.137093	0.462375	20	24	24	B2	Spleen (GTEx)	EpiXcan	0.99838	spleen	0.999981
4173	ENSG00000167595	PROSER3	-0.159996	-0.00635004	0.872884	0.0155032	0.141475	5.57186e-05	0.000457377	8	12	12	B2	Spleen (GTEx)	EpiXcan	0.99838	spleen	0.999981
4174	ENSG00000229124	VIM-AS1	0.159601	0.0156316	0.873195	0.0236361	0.241577	5.35354e-08	7.9948e-07	9	10	10	B2	Spleen (GTEx)	EpiXcan	0.99838	spleen	0.999981
4175	ENSG00000255389	Z97989.1	-0.159499	0.0104573	0.873276	0.252054	0.294636	7.08964e-10	1.45792e-08	63	74	74	B2	Spleen (GTEx)	EpiXcan	0.99838	spleen	0.999981
4176	ENSG00000196295	AC005154.1	0.15909	0.00695882	0.873598	0.236319	0.606942	4.88468e-27	9.47288e-25	16	21	21	B2	Spleen (GTEx)	EpiXcan	0.99838	spleen	0.999981
4177	ENSG00000196511	TPK1	0.159087	0.0160875	0.8736	0.0240724	0.135577	4.56961e-05	0.000382756	1	1	1	B2	Spleen (GTEx)	EpiXcan	0.99838	spleen	0.999981
4178	ENSG00000270091	AC015726.1	0.158946	0.0775503	0.873712	0.0118715	0.0147905	0.195814	0.600412	9	12	12	B2	Spleen (GTEx)	EpiXcan	0.99838	spleen	0.999981
4179	ENSG00000127507	ADGRE2	-0.158914	-0.0165414	0.873736	0.056839	0.0518705	0.0194058	0.0895744	20	21	21	B2	Spleen (GTEx)	EpiXcan	0.99838	spleen	0.999981
4180	ENSG00000226416	MRPL23-AS1	-0.158868	0.00225371	0.873773	0.085049	0.102876	0.000747765	0.00484503	27	43	43	B2	Spleen (GTEx)	EpiXcan	0.99838	spleen	0.999981
4181	ENSG00000113621	TXNDC15	-0.158574	-0.0080711	0.874004	0.127912	0.276969	7.73442e-10	1.57439e-08	5	5	5	B2	Spleen (GTEx)	EpiXcan	0.99838	spleen	0.999981
4182	ENSG00000022277	RTFDC1	-0.158126	-0.0125493	0.874358	0.0423829	0.0540005	0.0178919	0.0835532	20	27	27	B2	Spleen (GTEx)	EpiXcan	0.99838	spleen	0.999981
4183	ENSG00000143036	SLC44A3	0.157997	0.0241037	0.874459	0.0313444	0.0302594	0.0721965	0.276035	14	19	19	B2	Spleen (GTEx)	EpiXcan	0.99838	spleen	0.999981
4184	ENSG00000142856	ITGB3BP	-0.156827	-0.000966782	0.875381	0.274055	0.432715	1.81619e-16	9.03813e-15	39	46	46	B2	Spleen (GTEx)	EpiXcan	0.99838	spleen	0.999981
4185	ENSG00000205084	TMEM231	0.156782	0.0229047	0.875417	0.0160104	0.0254288	0.104436	0.372664	10	12	12	B2	Spleen (GTEx)	EpiXcan	0.99838	spleen	0.999981
4186	ENSG00000168297	PXK	-0.156376	-0.00937808	0.875736	0.0625639	0.0974462	0.000315611	0.00221451	12	15	15	B2	Spleen (GTEx)	EpiXcan	0.99838	spleen	0.999981
4187	ENSG00000175643	RMI2	-0.156265	-0.0116621	0.875824	0.0865634	0.170971	7.92449e-06	7.84749e-05	38	50	50	B2	Spleen (GTEx)	EpiXcan	0.99838	spleen	0.999981
4188	ENSG00000106538	RARRES2	0.155855	0.0172656	0.876148	0.00894948	0.0289278	0.0745975	0.283893	13	17	17	B2	Spleen (GTEx)	EpiXcan	0.99838	spleen	0.999981
4189	ENSG00000180917	CMTR2	-0.155817	-0.00366314	0.876177	0.0856082	0.0903517	0.00149565	0.00908383	24	31	31	B2	Spleen (GTEx)	EpiXcan	0.99838	spleen	0.999981
4190	ENSG00000130348	QRSL1	-0.155329	-0.0601077	0.876562	0.0208738	0.0416622	0.0265944	0.117735	6	9	9	B2	Spleen (GTEx)	EpiXcan	0.99838	spleen	0.999981
4191	ENSG00000273253	AL022328.4	0.155158	0.00972717	0.876697	0.100467	0.118528	4.44654e-05	0.000372895	8	8	8	B2	Spleen (GTEx)	EpiXcan	0.99838	spleen	0.999981
4192	ENSG00000198805	PNP	-0.154893	-0.0101934	0.876906	0.113778	0.503433	6.21052e-19	4.14916e-17	3	6	6	B2	Spleen (GTEx)	EpiXcan	0.99838	spleen	0.999981
4193	ENSG00000144619	CNTN4	-0.154593	-0.0224371	0.877142	0.0272751	0.0464231	0.0259483	0.115167	22	27	27	B2	Spleen (GTEx)	EpiXcan	0.99838	spleen	0.999981
4194	ENSG00000170445	HARS	0.15452	0.0942392	0.8772	0.001052	0.0131042	0.243444	0.694952	1	1	1	B2	Spleen (GTEx)	EpiXcan	0.99838	spleen	0.999981
4195	ENSG00000134262	AP4B1	-0.15399	-0.0179734	0.877617	0.016775	0.0710925	0.00609296	0.0320196	2	2	2	B2	Spleen (GTEx)	EpiXcan	0.99838	spleen	0.999981
4196	ENSG00000065268	WDR18	0.153895	0.00808219	0.877692	0.0776402	0.464096	1.24162e-19	9.27096e-18	14	23	23	B2	Spleen (GTEx)	EpiXcan	0.99838	spleen	0.999981
4197	ENSG00000153064	BANK1	-0.153886	-0.0276524	0.8777	0.0177952	0.0355985	0.0485177	0.198842	1	1	1	B2	Spleen (GTEx)	EpiXcan	0.99838	spleen	0.999981
4198	ENSG00000115446	UNC50	-0.15385	-0.016309	0.877728	0.0288635	0.0485775	0.0232245	0.104844	9	10	10	B2	Spleen (GTEx)	EpiXcan	0.99838	spleen	0.999981
4199	ENSG00000214135	AC132008.2	-0.153635	-0.0232584	0.877897	0.0393236	0.1462	4.06374e-05	0.000343891	17	21	21	B2	Spleen (GTEx)	EpiXcan	0.99838	spleen	0.999981
4200	ENSG00000214078	CPNE1	0.15356	0.00439691	0.877956	0.480201	0.676968	8.43379e-36	7.85073e-33	18	19	19	B2	Spleen (GTEx)	EpiXcan	0.99838	spleen	0.999981
4201	ENSG00000178234	GALNT11	-0.15343	-0.00815095	0.878059	0.0220925	0.042225	0.0347504	0.149344	12	13	13	B2	Spleen (GTEx)	EpiXcan	0.99838	spleen	0.999981
4202	ENSG00000172613	RAD9A	0.153398	0.0605233	0.878085	0.00216347	0.0249396	0.0983641	0.354807	5	7	7	B2	Spleen (GTEx)	EpiXcan	0.99838	spleen	0.999981
4203	ENSG00000143158	MPC2	-0.152413	-0.097119	0.878861	0.00380228	0.0267889	0.0892135	0.328331	4	5	5	B2	Spleen (GTEx)	EpiXcan	0.99838	spleen	0.999981
4204	ENSG00000164615	CAMLG	0.151989	0.00982102	0.879195	0.148965	0.281762	1.98176e-09	3.7546e-08	14	16	16	B2	Spleen (GTEx)	EpiXcan	0.99838	spleen	0.999981
4205	ENSG00000177663	IL17RA	-0.151775	-0.00560449	0.879365	0.0204501	0.0410838	0.0369558	0.15713	8	9	9	B2	Spleen (GTEx)	EpiXcan	0.99838	spleen	0.999981
4206	ENSG00000100321	SYNGR1	0.151766	0.0250462	0.879372	0.0140336	0.434596	6.72906e-16	3.10092e-14	12	17	17	B2	Spleen (GTEx)	EpiXcan	0.99838	spleen	0.999981
4207	ENSG00000160200	CBS	0.151733	0.0486452	0.879397	0.00640461	0.193502	5.90351e-07	7.2883e-06	12	25	25	B2	Spleen (GTEx)	EpiXcan	0.99838	spleen	0.999981
4208	ENSG00000147419	CCDC25	-0.151642	-0.0113672	0.87947	0.0820898	0.181797	3.58549e-06	3.82754e-05	23	33	33	B2	Spleen (GTEx)	EpiXcan	0.99838	spleen	0.999981
4209	ENSG00000236753	MKLN1-AS	-0.151115	0.000224001	0.879885	0.0386172	0.0102954	0.299292	0.783626	13	20	20	B2	Spleen (GTEx)	EpiXcan	0.99838	spleen	0.999981
4210	ENSG00000164403	SHROOM1	0.15105	-0.00257338	0.879936	0.153429	0.0465099	0.0261819	0.116056	41	52	52	B2	Spleen (GTEx)	EpiXcan	0.99838	spleen	0.999981
4211	ENSG00000111196	MAGOHB	0.150592	0.0687789	0.880297	0.0590611	0.0863336	0.00228949	0.0133201	34	45	45	B2	Spleen (GTEx)	EpiXcan	0.99838	spleen	0.999981
4212	ENSG00000102781	KATNAL1	-0.150214	-0.00511252	0.880596	0.0554047	0.0104845	0.293867	0.776691	59	70	70	B2	Spleen (GTEx)	EpiXcan	0.99838	spleen	0.999981
4213	ENSG00000176720	BOK	0.150157	0.0193085	0.880641	0.0363971	0.0161404	0.198471	0.605703	28	33	33	B2	Spleen (GTEx)	EpiXcan	0.99838	spleen	0.999981
4214	ENSG00000101158	NELFCD	0.150147	0.00492164	0.880649	0.351544	0.392788	1.83517e-14	7.0397e-13	27	33	33	B2	Spleen (GTEx)	EpiXcan	0.99838	spleen	0.999981
4215	ENSG00000130363	RSPH3	0.149947	0.00737345	0.880807	0.101405	0.244633	5.97525e-09	1.05879e-07	58	68	68	B2	Spleen (GTEx)	EpiXcan	0.99838	spleen	0.999981
4216	ENSG00000103202	NME4	-0.149262	-0.0201513	0.881347	0.0258485	0.0203611	0.146539	0.484978	9	9	9	B2	Spleen (GTEx)	EpiXcan	0.99838	spleen	0.999981
4217	ENSG00000164880	INTS1	-0.149091	-0.0075222	0.881482	0.178768	0.361471	1.74012e-17	9.7189e-16	5	8	8	B2	Spleen (GTEx)	EpiXcan	0.99838	spleen	0.999981
4218	ENSG00000113504	SLC12A7	-0.148927	-0.000516991	0.881612	0.123186	0.27739	4.18267e-09	7.5651e-08	29	33	33	B2	Spleen (GTEx)	EpiXcan	0.99838	spleen	0.999981
4219	ENSG00000174607	UGT8	0.14851	0.0255648	0.88194	0.0317663	0.0800895	0.00210538	0.0123766	5	6	6	B2	Spleen (GTEx)	EpiXcan	0.99838	spleen	0.999981
4220	ENSG00000109790	KLHL5	0.148423	0.0104837	0.882009	0.0641027	0.0833387	0.0023799	0.0137944	71	94	94	B2	Spleen (GTEx)	EpiXcan	0.99838	spleen	0.999981
4221	ENSG00000170035	UBE2E3	-0.148202	-0.0298077	0.882183	0.00870336	0.0519429	0.0150904	0.0716935	68	80	80	B2	Spleen (GTEx)	EpiXcan	0.99838	spleen	0.999981
4222	ENSG00000270055	AC127502.2	0.148153	0.0134722	0.882222	0.0365194	0.0962656	0.000457834	0.00309443	5	6	6	B2	Spleen (GTEx)	EpiXcan	0.99838	spleen	0.999981
4223	ENSG00000134480	CCNH	-0.148081	0.0243147	0.882279	0.110614	0.0127482	0.25049	0.706299	52	65	65	B2	Spleen (GTEx)	EpiXcan	0.99838	spleen	0.999981
4224	ENSG00000189190	ZNF600	-0.147809	-0.0146302	0.882493	0.190001	0.402332	8.10266e-16	3.66141e-14	56	78	78	B2	Spleen (GTEx)	EpiXcan	0.99838	spleen	0.999981
4225	ENSG00000072609	CHFR	0.147275	0.0173843	0.882915	0.0333467	0.106042	0.000500072	0.00335536	8	10	10	B2	Spleen (GTEx)	EpiXcan	0.99838	spleen	0.999981
4226	ENSG00000186716	BCR	0.146861	0.0124663	0.883242	0.0780238	0.237939	1.88334e-09	3.5876e-08	14	19	19	B2	Spleen (GTEx)	EpiXcan	0.99838	spleen	0.999981
4227	ENSG00000149499	EML3	0.146728	0.00102487	0.883347	0.0737006	0.0581999	0.0106778	0.0530963	28	38	38	B2	Spleen (GTEx)	EpiXcan	0.99838	spleen	0.999981
4228	ENSG00000173614	NMNAT1	0.146326	-0.0037612	0.883664	0.0638134	0.0202905	0.0424177	0.177101	8	8	8	B2	Spleen (GTEx)	EpiXcan	0.99838	spleen	0.999981
4229	ENSG00000154814	OXNAD1	0.146292	0.0210436	0.883691	0.0190524	0.138254	9.04848e-05	0.000715425	12	15	15	B2	Spleen (GTEx)	EpiXcan	0.99838	spleen	0.999981
4230	ENSG00000133424	LARGE1	0.14582	0.0393649	0.884063	0.022374	0.0206051	0.138946	0.46738	8	9	9	B2	Spleen (GTEx)	EpiXcan	0.99838	spleen	0.999981
4231	ENSG00000105677	TMEM147	-0.145777	-0.0218554	0.884098	0.0235233	0.0137741	0.20433	0.617144	12	15	15	B2	Spleen (GTEx)	EpiXcan	0.99838	spleen	0.999981
4232	ENSG00000134864	GGACT	-0.14524	-0.0173036	0.884522	0.0383946	0.0262614	0.0996981	0.358785	14	18	18	B2	Spleen (GTEx)	EpiXcan	0.99838	spleen	0.999981
4233	ENSG00000148450	MSRB2	-0.14477	-0.028344	0.884892	0.0120723	0.0298721	0.0785644	0.295766	10	15	15	B2	Spleen (GTEx)	EpiXcan	0.99838	spleen	0.999981
4234	ENSG00000113805	CNTN3	-0.144609	-0.0130126	0.88502	0.107933	0.185976	3.07202e-06	3.32516e-05	33	38	38	B2	Spleen (GTEx)	EpiXcan	0.99838	spleen	0.999981
4235	ENSG00000180011	ZADH2	0.144286	0.0019279	0.885275	0.398355	0.332239	1.7916e-11	4.75593e-10	103	118	118	B2	Spleen (GTEx)	EpiXcan	0.99838	spleen	0.999981
4236	ENSG00000180867	PDIA3P1	-0.144072	-0.0885115	0.885444	0.00466983	0.0115605	0.278603	0.753317	4	8	8	B2	Spleen (GTEx)	EpiXcan	0.99838	spleen	0.999981
4237	ENSG00000075826	SEC31B	-0.143899	-0.0157041	0.88558	0.0783303	0.199965	1.21818e-06	1.42937e-05	22	22	22	B2	Spleen (GTEx)	EpiXcan	0.99838	spleen	0.999981
4238	ENSG00000185128	TBC1D3F	0.143888	0.00440054	0.885589	0.0867138	0.117495	0.000125356	0.00096651	42	47	47	B2	Spleen (GTEx)	EpiXcan	0.99838	spleen	0.999981
4239	ENSG00000132274	TRIM22	0.143537	0.0142696	0.885866	0.0604789	0.179351	4.93766e-06	5.12599e-05	50	61	61	B2	Spleen (GTEx)	EpiXcan	0.99838	spleen	0.999981
4240	ENSG00000119203	CPSF3	-0.143259	-0.031397	0.886085	0.0320391	0.03093	0.0717014	0.274668	18	22	22	B2	Spleen (GTEx)	EpiXcan	0.99838	spleen	0.999981
4241	ENSG00000103245	NARFL	0.143143	0.00896364	0.886177	0.125342	0.503227	8.48638e-19	5.61589e-17	9	12	12	B2	Spleen (GTEx)	EpiXcan	0.99838	spleen	0.999981
4242	ENSG00000148384	INPP5E	-0.142988	-0.0255125	0.8863	0.0220293	0.0313007	0.0682821	0.264546	7	9	9	B2	Spleen (GTEx)	EpiXcan	0.99838	spleen	0.999981
4243	ENSG00000176542	USF3	-0.142808	-0.00916542	0.886442	0.106988	0.044556	0.0306825	0.134007	42	56	56	B2	Spleen (GTEx)	EpiXcan	0.99838	spleen	0.999981
4244	ENSG00000205090	TMEM240	0.142701	0.00682742	0.886526	0.0362358	0.0714049	0.00441324	0.02409	17	24	24	B2	Spleen (GTEx)	EpiXcan	0.99838	spleen	0.999981
4245	ENSG00000196235	SUPT5H	0.142051	0.0201106	0.88704	0.0831764	0.149552	2.79447e-05	0.000247443	17	22	22	B2	Spleen (GTEx)	EpiXcan	0.99838	spleen	0.999981
4246	ENSG00000196268	ZNF493	-0.141906	-0.00251997	0.887154	0.158342	0.417646	3.43108e-15	1.44738e-13	21	27	27	B2	Spleen (GTEx)	EpiXcan	0.99838	spleen	0.999981
4247	ENSG00000131115	ZNF227	-0.141896	-0.0186978	0.887162	0.012744	0.0178514	0.176687	0.557155	4	4	4	B2	Spleen (GTEx)	EpiXcan	0.99838	spleen	0.999981
4248	ENSG00000125844	RRBP1	0.141827	0.0135219	0.887217	0.0181445	0.0635479	0.00840912	0.0429154	6	7	7	B2	Spleen (GTEx)	EpiXcan	0.99838	spleen	0.999981
4249	ENSG00000164975	SNAPC3	0.14174	0.0053323	0.887286	0.32369	0.0461061	0.0230551	0.10435	80	107	107	B2	Spleen (GTEx)	EpiXcan	0.99838	spleen	0.999981
4250	ENSG00000105223	PLD3	-0.141331	-0.086727	0.887608	0.00271665	0.033353	0.0439365	0.182476	4	10	10	B2	Spleen (GTEx)	EpiXcan	0.99838	spleen	0.999981
4251	ENSG00000161654	LSM12	0.141232	-0.00787169	0.887687	0.0729199	0.0962865	0.000944893	0.00598075	29	35	35	B2	Spleen (GTEx)	EpiXcan	0.99838	spleen	0.999981
4252	ENSG00000263327	TAPT1-AS1	-0.141188	-0.0171987	0.887722	0.0229419	0.176596	3.16754e-06	3.4206e-05	14	18	18	B2	Spleen (GTEx)	EpiXcan	0.99838	spleen	0.999981
4253	ENSG00000196199	MPHOSPH8	0.140651	0.128109	0.888146	0.00426202	0.0327011	0.0628034	0.246327	7	11	11	B2	Spleen (GTEx)	EpiXcan	0.99838	spleen	0.999981
4254	ENSG00000197016	ZNF470	-0.140638	-0.0367908	0.888156	0.0151546	0.0472991	0.0241064	0.1083	13	18	18	B2	Spleen (GTEx)	EpiXcan	0.99838	spleen	0.999981
4255	ENSG00000215190	LINC00680	-0.140585	-0.0027798	0.888198	0.351787	0.769357	1.86362e-43	4.3552e-40	12	17	17	B2	Spleen (GTEx)	EpiXcan	0.99838	spleen	0.999981
4256	ENSG00000225484	NUTM2B-AS1	-0.140573	-0.00239832	0.888207	0.0178137	0.237895	3.68751e-08	5.66432e-07	7	12	12	B2	Spleen (GTEx)	EpiXcan	0.99838	spleen	0.999981
4257	ENSG00000205464	ATP6AP1L	0.140095	0.00496458	0.888585	0.063413	0.65994	5.32487e-31	1.61633e-28	13	22	22	B2	Spleen (GTEx)	EpiXcan	0.99838	spleen	0.999981
4258	ENSG00000112110	MRPL18	-0.140087	0.00306457	0.888592	0.0814981	0.0486148	0.00931662	0.0470481	20	25	25	B2	Spleen (GTEx)	EpiXcan	0.99838	spleen	0.999981
4259	ENSG00000183648	NDUFB1	0.139937	0.00633963	0.88871	0.378928	0.0791209	0.00389197	0.0214627	116	145	145	B2	Spleen (GTEx)	EpiXcan	0.99838	spleen	0.999981
4260	ENSG00000174672	BRSK2	0.138904	0.0389904	0.889526	0.00557978	0.0290483	0.0755866	0.286486	8	11	11	B2	Spleen (GTEx)	EpiXcan	0.99838	spleen	0.999981
4261	ENSG00000100483	VCPKMT	-0.138758	-0.00219857	0.889642	0.0882219	0.190167	2.04489e-06	2.28605e-05	14	16	16	B2	Spleen (GTEx)	EpiXcan	0.99838	spleen	0.999981
4262	ENSG00000149679	CABLES2	-0.138736	-0.00313755	0.889658	0.0709385	0.204224	7.15137e-07	8.68301e-06	17	19	19	B2	Spleen (GTEx)	EpiXcan	0.99838	spleen	0.999981
4263	ENSG00000179163	FUCA1	0.138203	0.0117793	0.89008	0.0865663	0.120095	0.000197491	0.00145365	29	36	36	B2	Spleen (GTEx)	EpiXcan	0.99838	spleen	0.999981
4264	ENSG00000129250	KIF1C	0.13747	0.0179661	0.890659	0.0298269	0.0680577	0.00455238	0.0247431	11	13	13	B2	Spleen (GTEx)	EpiXcan	0.99838	spleen	0.999981
4265	ENSG00000167578	RAB4B	-0.137224	-0.0224535	0.890853	0.0175608	0.0121518	0.268525	0.737202	9	10	10	B2	Spleen (GTEx)	EpiXcan	0.99838	spleen	0.999981
4266	ENSG00000175264	CHST1	0.136984	0.0080192	0.891043	0.00847881	0.0594791	0.0110188	0.0545394	5	6	6	B2	Spleen (GTEx)	EpiXcan	0.99838	spleen	0.999981
4267	ENSG00000108961	RANGRF	0.136962	0.0238459	0.891061	0.0206956	0.0278157	0.0902323	0.331556	12	12	12	B2	Spleen (GTEx)	EpiXcan	0.99838	spleen	0.999981
4268	ENSG00000072163	LIMS2	0.136487	0.0326405	0.891436	0.0331733	0.0288511	0.0797462	0.299109	7	7	7	B2	Spleen (GTEx)	EpiXcan	0.99838	spleen	0.999981
4269	ENSG00000090615	GOLGA3	0.136398	0.00513229	0.891506	0.0867454	0.0955894	0.000993903	0.00626823	20	23	23	B2	Spleen (GTEx)	EpiXcan	0.99838	spleen	0.999981
4270	ENSG00000158406	HIST1H4H	0.136261	0.0762791	0.891615	0.000747032	0.0337503	0.0602991	0.238379	2	3	3	B2	Spleen (GTEx)	EpiXcan	0.99838	spleen	0.999981
4271	ENSG00000124151	NCOA3	-0.135918	-0.0183782	0.891886	0.0419128	0.16093	5.74542e-06	5.87717e-05	19	21	21	B2	Spleen (GTEx)	EpiXcan	0.99838	spleen	0.999981
4272	ENSG00000117528	ABCD3	0.135795	0.0233441	0.891983	0.00867421	0.230627	6.09812e-08	8.98187e-07	2	4	4	B2	Spleen (GTEx)	EpiXcan	0.99838	spleen	0.999981
4273	ENSG00000168918	INPP5D	0.13563	0.011497	0.892114	0.159581	0.267965	1.04088e-08	1.75741e-07	37	45	45	B2	Spleen (GTEx)	EpiXcan	0.99838	spleen	0.999981
4274	ENSG00000097021	ACOT7	0.135589	0.0332372	0.892146	0.00513957	0.0208983	0.115442	0.403933	10	15	15	B2	Spleen (GTEx)	EpiXcan	0.99838	spleen	0.999981
4275	ENSG00000268225	AC010487.1	-0.135382	-0.00351549	0.89231	0.240048	0.0950623	0.00110771	0.00693898	67	89	89	B2	Spleen (GTEx)	EpiXcan	0.99838	spleen	0.999981
4276	ENSG00000148848	ADAM12	0.134869	0.0108261	0.892715	0.0252435	0.0352597	0.0553267	0.221991	8	10	10	B2	Spleen (GTEx)	EpiXcan	0.99838	spleen	0.999981
4277	ENSG00000197381	ADARB1	0.134644	0.0030217	0.892894	0.0111028	0.027302	0.0856405	0.317104	14	21	21	B2	Spleen (GTEx)	EpiXcan	0.99838	spleen	0.999981
4278	ENSG00000239650	GUSBP4	0.134597	0.00978075	0.892931	0.0729141	0.128362	0.000100459	0.000787152	15	22	22	B2	Spleen (GTEx)	EpiXcan	0.99838	spleen	0.999981
4279	ENSG00000099251	HSD17B7P2	0.134419	0.00711731	0.893071	0.0704842	0.0613293	0.0104659	0.0521728	24	28	28	B2	Spleen (GTEx)	EpiXcan	0.99838	spleen	0.999981
4280	ENSG00000100376	FAM118A	-0.134167	-0.0106635	0.89327	0.192118	0.402698	3.56681e-15	1.49446e-13	30	38	38	B2	Spleen (GTEx)	EpiXcan	0.99838	spleen	0.999981
4281	ENSG00000115998	C2orf42	-0.13416	-0.00714311	0.893276	0.0362711	0.101817	0.000887691	0.00565905	38	41	41	B2	Spleen (GTEx)	EpiXcan	0.99838	spleen	0.999981
4282	ENSG00000241015	TPM3P9	0.134074	0.00725676	0.893344	0.276798	0.384181	4.04628e-15	1.68149e-13	41	71	71	B2	Spleen (GTEx)	EpiXcan	0.99838	spleen	0.999981
4283	ENSG00000074657	ZNF532	-0.134003	-0.115606	0.8934	0.000481783	0.0171594	0.176386	0.556458	1	1	1	B2	Spleen (GTEx)	EpiXcan	0.99838	spleen	0.999981
4284	ENSG00000114021	NIT2	0.133604	0.0143755	0.893716	0.0222714	0.0995072	0.000866892	0.00553471	8	9	9	B2	Spleen (GTEx)	EpiXcan	0.99838	spleen	0.999981
4285	ENSG00000248098	BCKDHA	-0.133518	-0.0112215	0.893784	0.0426881	0.127188	4.23322e-05	0.000356505	19	24	24	B2	Spleen (GTEx)	EpiXcan	0.99838	spleen	0.999981
4286	ENSG00000170365	SMAD1	-0.13348	-0.0347345	0.893814	0.00618616	0.0114963	0.273649	0.745845	3	4	4	B2	Spleen (GTEx)	EpiXcan	0.99838	spleen	0.999981
4287	ENSG00000082258	CCNT2	0.13272	-0.0235188	0.894415	0.0871089	0.204521	9.83234e-07	1.17341e-05	41	55	55	B2	Spleen (GTEx)	EpiXcan	0.99838	spleen	0.999981
4288	ENSG00000125755	SYMPK	0.132484	0.0409383	0.894602	0.00276545	0.0309507	0.0729586	0.278567	2	2	2	B2	Spleen (GTEx)	EpiXcan	0.99838	spleen	0.999981
4289	ENSG00000198756	COLGALT2	-0.132366	-0.00750465	0.894695	0.201163	0.441302	4.58816e-16	2.14262e-14	27	31	31	B2	Spleen (GTEx)	EpiXcan	0.99838	spleen	0.999981
4290	ENSG00000170456	DENND5B	-0.132122	-0.0167546	0.894888	0.00994509	0.0414671	0.035828	0.153221	15	19	19	B2	Spleen (GTEx)	EpiXcan	0.99838	spleen	0.999981
4291	ENSG00000070010	UFD1	0.132002	0.0147304	0.894983	0.0107696	0.0280318	0.086001	0.318354	6	6	6	B2	Spleen (GTEx)	EpiXcan	0.99838	spleen	0.999981
4292	ENSG00000213963	AC019080.1	-0.131664	-0.0192412	0.89525	0.0150485	0.0711486	0.00453777	0.0246732	7	15	15	B2	Spleen (GTEx)	EpiXcan	0.99838	spleen	0.999981
4293	ENSG00000119682	AREL1	-0.131572	-0.0011952	0.895323	0.0512761	0.0197127	0.157779	0.511745	21	25	25	B2	Spleen (GTEx)	EpiXcan	0.99838	spleen	0.999981
4294	ENSG00000126581	BECN1	0.131542	0.0529657	0.895347	0.00725455	0.025279	0.0949531	0.345448	5	8	8	B2	Spleen (GTEx)	EpiXcan	0.99838	spleen	0.999981
4295	ENSG00000151012	SLC7A11	0.131205	0.0132553	0.895613	0.0197987	0.0325301	0.058368	0.231795	2	2	2	B2	Spleen (GTEx)	EpiXcan	0.99838	spleen	0.999981
4296	ENSG00000272604	AC073073.2	0.130958	0.00234546	0.895809	0.045442	0.0503397	0.0213111	0.0972122	17	20	20	B2	Spleen (GTEx)	EpiXcan	0.99838	spleen	0.999981
4297	ENSG00000100227	POLDIP3	-0.130842	-0.0223729	0.8959	0.0295193	0.0243801	0.11287	0.396787	34	40	40	B2	Spleen (GTEx)	EpiXcan	0.99838	spleen	0.999981
4298	ENSG00000204792	LINC01291	-0.130712	-0.0148895	0.896003	0.0167763	0.807449	1.82982e-51	2.55498e-47	25	32	32	B2	Spleen (GTEx)	EpiXcan	0.99838	spleen	0.999981
4299	ENSG00000224383	PRR29	-0.13061	-0.0092283	0.896084	0.112762	0.213213	3.79232e-07	4.827e-06	5	9	9	B2	Spleen (GTEx)	EpiXcan	0.99838	spleen	0.999981
4300	ENSG00000198951	NAGA	-0.130291	-0.0242495	0.896337	0.0152913	0.0728078	0.00491489	0.0265355	14	17	17	B2	Spleen (GTEx)	EpiXcan	0.99838	spleen	0.999981
4301	ENSG00000162600	OMA1	0.130244	0.00570211	0.896373	0.0703981	0.161753	1.43725e-05	0.000134416	15	18	18	B2	Spleen (GTEx)	EpiXcan	0.99838	spleen	0.999981
4302	ENSG00000171735	CAMTA1	0.130095	-0.00813084	0.896492	0.0237369	0.151793	3.04969e-05	0.000267648	10	14	14	B2	Spleen (GTEx)	EpiXcan	0.99838	spleen	0.999981
4303	ENSG00000135549	PKIB	-0.129984	-0.0136408	0.896579	0.00936106	0.0733361	0.00552166	0.0293599	13	23	23	B2	Spleen (GTEx)	EpiXcan	0.99838	spleen	0.999981
4304	ENSG00000158079	PTPDC1	0.129952	0.0260799	0.896604	0.0357972	0.0182688	0.126712	0.434179	18	21	21	B2	Spleen (GTEx)	EpiXcan	0.99838	spleen	0.999981
4305	ENSG00000159063	ALG8	0.129353	0.00638285	0.897078	0.0408034	0.0473286	0.0225914	0.102583	75	93	93	B2	Spleen (GTEx)	EpiXcan	0.99838	spleen	0.999981
4306	ENSG00000198492	YTHDF2	0.129145	0.00382535	0.897243	0.0165575	0.0260178	0.099363	0.357855	12	15	15	B2	Spleen (GTEx)	EpiXcan	0.99838	spleen	0.999981
4307	ENSG00000186715	MST1L	0.128438	0.0151166	0.897803	0.0436078	0.210474	3.03501e-08	4.75621e-07	25	37	37	B2	Spleen (GTEx)	EpiXcan	0.99838	spleen	0.999981
4308	ENSG00000135744	AGT	-0.128084	-0.00307408	0.898083	0.0519675	0.150961	7.37768e-06	7.35293e-05	32	37	37	B2	Spleen (GTEx)	EpiXcan	0.99838	spleen	0.999981
4309	ENSG00000104388	RAB2A	0.127941	0.0126128	0.898195	0.0266722	0.150046	1.55074e-05	0.000144065	13	16	16	B2	Spleen (GTEx)	EpiXcan	0.99838	spleen	0.999981
4310	ENSG00000141219	C17orf80	0.127594	0.0131012	0.89847	0.0368657	0.176321	1.08376e-06	1.28242e-05	12	15	15	B2	Spleen (GTEx)	EpiXcan	0.99838	spleen	0.999981
4311	ENSG00000121578	B4GALT4	-0.127557	-0.00567222	0.8985	0.0544691	0.126029	7.08312e-05	0.000572679	8	9	9	B2	Spleen (GTEx)	EpiXcan	0.99838	spleen	0.999981
4312	ENSG00000197959	DNM3	0.127091	0.0112737	0.898868	0.0307017	0.149091	1.63848e-05	0.00015131	3	3	3	B2	Spleen (GTEx)	EpiXcan	0.99838	spleen	0.999981
4313	ENSG00000169738	DCXR	-0.126877	-0.00849891	0.899038	0.162544	0.357572	3.28459e-12	9.61482e-11	11	13	13	B2	Spleen (GTEx)	EpiXcan	0.99838	spleen	0.999981
4314	ENSG00000138069	RAB1A	-0.126815	-0.0216995	0.899087	0.0280873	0.0536691	0.0180773	0.0842729	7	9	9	B2	Spleen (GTEx)	EpiXcan	0.99838	spleen	0.999981
4315	ENSG00000136770	DNAJC1	0.126563	0.0303956	0.899286	0.00965311	0.0167321	0.113658	0.398946	6	6	6	B2	Spleen (GTEx)	EpiXcan	0.99838	spleen	0.999981
4316	ENSG00000110218	PANX1	0.126382	-0.00223362	0.89943	0.11489	0.0560376	0.0147456	0.0702947	33	37	37	B2	Spleen (GTEx)	EpiXcan	0.99838	spleen	0.999981
4317	ENSG00000157833	GAREM2	0.126182	0.0120905	0.899588	0.0903415	0.0804175	0.00315687	0.0177453	43	49	49	B2	Spleen (GTEx)	EpiXcan	0.99838	spleen	0.999981
4318	ENSG00000104660	LEPROTL1	-0.126146	0.0350626	0.899616	0.0159883	0.0215351	0.139099	0.467671	12	14	14	B2	Spleen (GTEx)	EpiXcan	0.99838	spleen	0.999981
4319	ENSG00000138131	LOXL4	-0.1259	0.0283256	0.899811	0.0278223	0.0152011	0.20295	0.614571	18	20	20	B2	Spleen (GTEx)	EpiXcan	0.99838	spleen	0.999981
4320	ENSG00000161551	ZNF577	0.12474	0.0886758	0.900729	0.00128863	0.033246	0.0558721	0.223729	4	5	5	B2	Spleen (GTEx)	EpiXcan	0.99838	spleen	0.999981
4321	ENSG00000099330	OCEL1	-0.124649	-0.0210475	0.900802	0.0379626	0.20102	6.16057e-07	7.59223e-06	22	28	28	B2	Spleen (GTEx)	EpiXcan	0.99838	spleen	0.999981
4322	ENSG00000102796	DHRS12	0.124503	-0.00479456	0.900917	0.189493	0.028684	0.0780182	0.294185	48	54	54	B2	Spleen (GTEx)	EpiXcan	0.99838	spleen	0.999981
4323	ENSG00000144824	PHLDB2	0.124492	0.0127643	0.900926	0.268107	0.0413011	0.0360417	0.153993	84	101	101	B2	Spleen (GTEx)	EpiXcan	0.99838	spleen	0.999981
4324	ENSG00000114405	C3orf14	0.124458	0.0356631	0.900953	0.016034	0.0440097	0.0294292	0.129017	4	4	4	B2	Spleen (GTEx)	EpiXcan	0.99838	spleen	0.999981
4325	ENSG00000108786	HSD17B1	0.124278	0.0146705	0.901095	0.0186176	0.0313111	0.0588073	0.233275	5	6	6	B2	Spleen (GTEx)	EpiXcan	0.99838	spleen	0.999981
4326	ENSG00000242779	ZNF702P	-0.124208	-0.0161493	0.901151	0.0550553	0.0924137	0.000548895	0.00364789	6	7	7	B2	Spleen (GTEx)	EpiXcan	0.99838	spleen	0.999981
4327	ENSG00000080371	RAB21	0.12417	0.0078506	0.901181	0.0888477	0.0822454	0.00315187	0.0177315	21	23	23	B2	Spleen (GTEx)	EpiXcan	0.99838	spleen	0.999981
4328	ENSG00000243679	AC018638.5	-0.124101	-0.00526419	0.901235	0.189214	0.4534	6.05374e-17	3.17776e-15	60	79	79	B2	Spleen (GTEx)	EpiXcan	0.99838	spleen	0.999981
4329	ENSG00000153936	HS2ST1	-0.124095	-0.00804185	0.90124	0.0258578	0.0432797	0.0341099	0.146908	29	33	33	B2	Spleen (GTEx)	EpiXcan	0.99838	spleen	0.999981
4330	ENSG00000185689	C6orf201	-0.124076	0.00446052	0.901255	0.0746493	0.241201	2.58773e-09	4.79847e-08	22	26	26	B2	Spleen (GTEx)	EpiXcan	0.99838	spleen	0.999981
4331	ENSG00000197226	TBC1D9B	-0.122788	-0.00222718	0.902275	0.210366	0.412865	2.72517e-15	1.17082e-13	10	13	13	B2	Spleen (GTEx)	EpiXcan	0.99838	spleen	0.999981
4332	ENSG00000213866	YBX1P10	0.121725	0.0171715	0.903117	0.11402	0.0199604	0.152485	0.500152	37	41	41	B2	Spleen (GTEx)	EpiXcan	0.99838	spleen	0.999981
4333	ENSG00000146477	SLC22A3	-0.120775	0.00622455	0.90387	0.0149036	0.0117256	0.274243	0.746829	14	17	17	B2	Spleen (GTEx)	EpiXcan	0.99838	spleen	0.999981
4334	ENSG00000163686	ABHD6	0.12074	0.018958	0.903897	0.0190378	0.134607	8.91934e-05	0.000706815	4	6	6	B2	Spleen (GTEx)	EpiXcan	0.99838	spleen	0.999981
4335	ENSG00000158863	FAM160B2	0.120638	0.0286189	0.903978	0.00500975	0.138998	7.4089e-05	0.0005966	5	7	7	B2	Spleen (GTEx)	EpiXcan	0.99838	spleen	0.999981
4336	ENSG00000064547	LPAR2	0.120615	0.00809022	0.903996	0.0557326	0.105889	0.000485367	0.00326296	9	12	12	B2	Spleen (GTEx)	EpiXcan	0.99838	spleen	0.999981
4337	ENSG00000099622	CIRBP	0.120378	0.00439263	0.904184	0.017156	0.0165208	0.188003	0.583872	10	15	15	B2	Spleen (GTEx)	EpiXcan	0.99838	spleen	0.999981
4338	ENSG00000177380	PPFIA3	0.120256	0.00570065	0.90428	0.136107	0.415583	2.0118e-14	7.67506e-13	7	14	14	B2	Spleen (GTEx)	EpiXcan	0.99838	spleen	0.999981
4339	ENSG00000204516	MICB	-0.120244	-0.00872326	0.90429	0.171482	0.261635	5.8821e-10	1.2222e-08	33	43	43	B2	Spleen (GTEx)	EpiXcan	0.99838	spleen	0.999981
4340	ENSG00000160392	C19orf47	0.11984	-0.00200759	0.90461	0.0603446	0.0496119	0.0217116	0.0988456	21	26	26	B2	Spleen (GTEx)	EpiXcan	0.99838	spleen	0.999981
4341	ENSG00000142634	EFHD2	-0.119708	0.0212786	0.904715	0.0426468	0.0237579	0.110036	0.388282	22	28	28	B2	Spleen (GTEx)	EpiXcan	0.99838	spleen	0.999981
4342	ENSG00000144847	IGSF11	-0.11955	-0.00232341	0.904839	0.182283	0.257957	1.03847e-09	2.08037e-08	25	28	28	B2	Spleen (GTEx)	EpiXcan	0.99838	spleen	0.999981
4343	ENSG00000247572	CKMT2-AS1	-0.118584	-0.00209166	0.905605	0.422896	0.600288	1.83096e-25	2.87255e-23	31	36	36	B2	Spleen (GTEx)	EpiXcan	0.99838	spleen	0.999981
4344	ENSG00000185818	NAT8L	0.118444	0.0275539	0.905716	0.00801778	0.0515736	0.00998688	0.0500612	3	6	6	B2	Spleen (GTEx)	EpiXcan	0.99838	spleen	0.999981
4345	ENSG00000148700	ADD3	-0.118405	-0.00361188	0.905747	0.140909	0.305682	2.38419e-10	5.24259e-09	11	13	13	B2	Spleen (GTEx)	EpiXcan	0.99838	spleen	0.999981
4346	ENSG00000136824	SMC2	0.118392	0.0148733	0.905757	0.0157216	0.0475577	0.0236842	0.106575	27	34	34	B2	Spleen (GTEx)	EpiXcan	0.99838	spleen	0.999981
4347	ENSG00000148296	SURF6	0.118369	0.00355718	0.905775	0.122646	0.456371	1.37268e-16	7.02079e-15	19	29	29	B2	Spleen (GTEx)	EpiXcan	0.99838	spleen	0.999981
4348	ENSG00000167525	PROCA1	-0.118165	-0.0109777	0.905937	0.0450683	0.109256	0.000279993	0.00198539	32	35	35	B2	Spleen (GTEx)	EpiXcan	0.99838	spleen	0.999981
4349	ENSG00000242616	GNG10	0.117983	0.017429	0.906081	0.037556	0.220136	3.37152e-08	5.20758e-07	12	16	16	B2	Spleen (GTEx)	EpiXcan	0.99838	spleen	0.999981
4350	ENSG00000175322	ZNF519	-0.117912	-0.00493799	0.906137	0.0853016	0.216943	1.61444e-08	2.63039e-07	16	17	17	B2	Spleen (GTEx)	EpiXcan	0.99838	spleen	0.999981
4351	ENSG00000125895	TMEM74B	0.117815	-0.0045173	0.906215	0.0422357	0.0595908	0.0118741	0.0582564	13	18	18	B2	Spleen (GTEx)	EpiXcan	0.99838	spleen	0.999981
4352	ENSG00000167377	ZNF23	0.117252	0.0195009	0.90666	0.0409083	0.0111532	0.282881	0.758862	21	23	23	B2	Spleen (GTEx)	EpiXcan	0.99838	spleen	0.999981
4353	ENSG00000123453	SARDH	0.117189	-0.0163345	0.90671	0.0798347	0.0107674	0.297805	0.782123	26	33	33	B2	Spleen (GTEx)	EpiXcan	0.99838	spleen	0.999981
4354	ENSG00000103035	PSMD7	0.117114	0.0120911	0.90677	0.366221	0.0357594	0.0555921	0.222735	94	116	116	B2	Spleen (GTEx)	EpiXcan	0.99838	spleen	0.999981
4355	ENSG00000100109	TFIP11	-0.116945	-0.0107318	0.906904	0.0633999	0.196744	4.24251e-07	5.35608e-06	13	15	15	B2	Spleen (GTEx)	EpiXcan	0.99838	spleen	0.999981
4356	ENSG00000108523	RNF167	-0.116938	-0.00971303	0.906909	0.0806555	0.0631732	0.00798859	0.0411103	16	20	20	B2	Spleen (GTEx)	EpiXcan	0.99838	spleen	0.999981
4357	ENSG00000140265	ZSCAN29	-0.116758	-0.0227956	0.907052	0.0291087	0.174293	2.65121e-06	2.89436e-05	20	30	30	B2	Spleen (GTEx)	EpiXcan	0.99838	spleen	0.999981
4358	ENSG00000182179	UBA7	0.116454	0.00500465	0.907293	0.0197907	0.213607	6.30128e-07	7.75879e-06	12	19	19	B2	Spleen (GTEx)	EpiXcan	0.99838	spleen	0.999981
4359	ENSG00000132016	C19orf57	0.116189	0.00206145	0.907503	0.0360544	0.0530878	0.0163712	0.0771746	16	24	24	B2	Spleen (GTEx)	EpiXcan	0.99838	spleen	0.999981
4360	ENSG00000166435	XRRA1	-0.11609	-0.00202225	0.907581	0.553896	0.77679	2.65652e-44	9.27324e-41	77	88	88	B2	Spleen (GTEx)	EpiXcan	0.99838	spleen	0.999981
4361	ENSG00000099364	FBXL19	0.115814	1.12751	0.9078	3.25515e-06	0.0450667	0.0220807	0.10046	1	3	3	B2	Spleen (GTEx)	EpiXcan	0.99838	spleen	0.999981
4362	ENSG00000119402	FBXW2	-0.115092	-0.0371282	0.908373	0.00594501	0.0347817	0.0576017	0.229667	9	12	12	B2	Spleen (GTEx)	EpiXcan	0.99838	spleen	0.999981
4363	ENSG00000266904	LINC00663	0.115005	0.0191605	0.908441	0.109674	0.166511	1.11446e-07	1.57502e-06	15	24	24	B2	Spleen (GTEx)	EpiXcan	0.99838	spleen	0.999981
4364	ENSG00000166510	CCDC68	-0.114805	-0.0173137	0.9086	0.0531302	0.0375356	0.0482381	0.197753	32	39	39	B2	Spleen (GTEx)	EpiXcan	0.99838	spleen	0.999981
4365	ENSG00000204604	ZNF468	0.114747	0.00311212	0.908646	0.0149356	0.0211631	0.119006	0.413559	9	11	11	B2	Spleen (GTEx)	EpiXcan	0.99838	spleen	0.999981
4366	ENSG00000127995	CASD1	0.114393	0.0255941	0.908927	0.154363	0.101123	0.00090217	0.00573112	88	105	105	B2	Spleen (GTEx)	EpiXcan	0.99838	spleen	0.999981
4367	ENSG00000136514	RTP4	0.114377	0.026806	0.908939	0.0171406	0.0307778	0.0720365	0.275568	24	28	28	B2	Spleen (GTEx)	EpiXcan	0.99838	spleen	0.999981
4368	ENSG00000197375	SLC22A5	-0.11435	-0.00869764	0.90896	0.0811044	0.25005	3.97187e-08	6.05451e-07	12	15	15	B2	Spleen (GTEx)	EpiXcan	0.99838	spleen	0.999981
4369	ENSG00000141380	SS18	0.114323	0.0184956	0.908982	0.0142472	0.0341002	0.0578779	0.230439	11	16	16	B2	Spleen (GTEx)	EpiXcan	0.99838	spleen	0.999981
4370	ENSG00000005194	CIAPIN1	-0.113574	-0.00875596	0.909575	0.0944632	0.0103823	0.295357	0.778567	29	36	36	B2	Spleen (GTEx)	EpiXcan	0.99838	spleen	0.999981
4371	ENSG00000138738	PRDM5	0.113364	0.0184505	0.909742	0.0675188	0.251495	9.08776e-09	1.55888e-07	15	17	17	B2	Spleen (GTEx)	EpiXcan	0.99838	spleen	0.999981
4372	ENSG00000170802	FOXN2	0.113032	-0.0511537	0.910005	0.00899208	0.386038	2.58908e-14	9.79709e-13	17	23	23	B2	Spleen (GTEx)	EpiXcan	0.99838	spleen	0.999981
4373	ENSG00000168159	RNF187	0.11287	0.0457144	0.910134	0.0075706	0.0119555	0.257389	0.717922	10	11	11	B2	Spleen (GTEx)	EpiXcan	0.99838	spleen	0.999981
4374	ENSG00000131626	PPFIA1	-0.112869	-0.00565764	0.910134	0.125968	0.43578	3.32011e-16	1.57683e-14	15	17	17	B2	Spleen (GTEx)	EpiXcan	0.99838	spleen	0.999981
4375	ENSG00000163138	PACRGL	-0.112754	-0.00495908	0.910225	0.0277043	0.0116701	0.272009	0.742796	17	22	22	B2	Spleen (GTEx)	EpiXcan	0.99838	spleen	0.999981
4376	ENSG00000182093	WRB	0.112587	0.00929777	0.910358	0.0783452	0.144345	4.47624e-05	0.00037516	30	41	41	B2	Spleen (GTEx)	EpiXcan	0.99838	spleen	0.999981
4377	ENSG00000110079	MS4A4A	0.112347	0.0121253	0.910548	0.0375789	0.0475109	0.0248331	0.110887	9	10	10	B2	Spleen (GTEx)	EpiXcan	0.99838	spleen	0.999981
4378	ENSG00000171714	ANO5	0.112259	0.0096063	0.910618	0.0727027	0.0439133	0.0334775	0.144766	28	39	39	B2	Spleen (GTEx)	EpiXcan	0.99838	spleen	0.999981
4379	ENSG00000206053	JPT2	0.112208	0.0152918	0.910659	0.0362154	0.193302	1.84902e-06	2.08644e-05	3	3	3	B2	Spleen (GTEx)	EpiXcan	0.99838	spleen	0.999981
4380	ENSG00000055483	USP36	0.112166	0.00678751	0.910692	0.126424	0.215485	1.63576e-07	2.24362e-06	19	20	20	B2	Spleen (GTEx)	EpiXcan	0.99838	spleen	0.999981
4381	ENSG00000183496	MEX3B	0.111965	0.00897899	0.910851	0.0106691	0.0170175	0.167626	0.536088	7	8	8	B2	Spleen (GTEx)	EpiXcan	0.99838	spleen	0.999981
4382	ENSG00000163002	NUP35	-0.111664	0.017605	0.91109	0.0293957	0.0853699	0.00231127	0.0134356	24	27	27	B2	Spleen (GTEx)	EpiXcan	0.99838	spleen	0.999981
4383	ENSG00000130304	SLC27A1	0.111041	0.0470482	0.911584	0.00258747	0.0190754	0.154707	0.505896	5	7	7	B2	Spleen (GTEx)	EpiXcan	0.99838	spleen	0.999981
4384	ENSG00000132953	XPO4	-0.110637	0.00671589	0.911904	0.0262396	0.0138001	0.233997	0.677235	12	13	13	B2	Spleen (GTEx)	EpiXcan	0.99838	spleen	0.999981
4385	ENSG00000121060	TRIM25	-0.11056	0.000491856	0.911966	0.0309802	0.0222086	0.113998	0.400038	13	16	16	B2	Spleen (GTEx)	EpiXcan	0.99838	spleen	0.999981
4386	ENSG00000111328	CDK2AP1	-0.110126	-0.0188826	0.91231	0.0502619	0.0807077	0.00270995	0.0155269	8	8	8	B2	Spleen (GTEx)	EpiXcan	0.99838	spleen	0.999981
4387	ENSG00000237440	ZNF737	0.109594	0.00798752	0.912732	0.0794775	0.173721	3.93671e-06	4.15482e-05	18	24	24	B2	Spleen (GTEx)	EpiXcan	0.99838	spleen	0.999981
4388	ENSG00000170153	RNF150	0.109163	0.0293461	0.913074	0.02427	0.0454159	0.0281357	0.123813	10	13	13	B2	Spleen (GTEx)	EpiXcan	0.99838	spleen	0.999981
4389	ENSG00000008710	PKD1	0.108878	0.0109281	0.9133	0.0211264	0.175493	8.30615e-06	8.21379e-05	9	12	12	B2	Spleen (GTEx)	EpiXcan	0.99838	spleen	0.999981
4390	ENSG00000134265	NAPG	0.108809	0.00193941	0.913354	0.457818	0.503302	2.20484e-19	1.57878e-17	61	76	76	B2	Spleen (GTEx)	EpiXcan	0.99838	spleen	0.999981
4391	ENSG00000138175	ARL3	-0.108751	-0.0822454	0.9134	0.000496022	0.0107537	0.287073	0.765422	1	1	1	B2	Spleen (GTEx)	EpiXcan	0.99838	spleen	0.999981
4392	ENSG00000100068	LRP5L	0.108702	0.00837228	0.913439	0.0955248	0.149994	2.00882e-05	0.000182259	21	33	33	B2	Spleen (GTEx)	EpiXcan	0.99838	spleen	0.999981
4393	ENSG00000025423	HSD17B6	-0.108404	0.00256031	0.913675	0.0761234	0.014241	0.195665	0.600412	33	40	40	B2	Spleen (GTEx)	EpiXcan	0.99838	spleen	0.999981
4394	ENSG00000116299	KIAA1324	-0.107291	-0.03866	0.914558	0.00389482	0.0719402	0.004095	0.0224935	5	7	7	B2	Spleen (GTEx)	EpiXcan	0.99838	spleen	0.999981
4395	ENSG00000170899	GSTA4	0.107149	0.0168224	0.914671	0.0175636	0.0229699	0.122099	0.422409	25	27	27	B2	Spleen (GTEx)	EpiXcan	0.99838	spleen	0.999981
4396	ENSG00000104814	MAP4K1	-0.106942	0.000649508	0.914835	0.100955	0.041587	0.037343	0.158631	32	42	42	B2	Spleen (GTEx)	EpiXcan	0.99838	spleen	0.999981
4397	ENSG00000108094	CUL2	-0.106573	0.0110663	0.915128	0.000720919	0.010197	0.303321	0.790128	4	5	5	B2	Spleen (GTEx)	EpiXcan	0.99838	spleen	0.999981
4398	ENSG00000170919	TPT1-AS1	-0.106569	-0.128755	0.915131	0.000229846	0.0164871	0.196522	0.601696	2	3	3	B2	Spleen (GTEx)	EpiXcan	0.99838	spleen	0.999981
4399	ENSG00000214106	PAXIP1-AS2	-0.106481	-0.0109646	0.915201	0.0425586	0.0302941	0.0759914	0.287708	27	31	31	B2	Spleen (GTEx)	EpiXcan	0.99838	spleen	0.999981
4400	ENSG00000119899	SLC17A5	0.105717	-0.00254333	0.915807	0.211285	0.0322922	0.0546922	0.220204	115	133	133	B2	Spleen (GTEx)	EpiXcan	0.99838	spleen	0.999981
4401	ENSG00000187790	FANCM	0.105631	0.0115915	0.915875	0.0374938	0.0598292	0.0118513	0.0581652	60	68	68	B2	Spleen (GTEx)	EpiXcan	0.99838	spleen	0.999981
4402	ENSG00000186998	EMID1	0.105611	0.0131473	0.915891	0.147208	0.122132	0.000166985	0.00124552	32	39	39	B2	Spleen (GTEx)	EpiXcan	0.99838	spleen	0.999981
4403	ENSG00000196696	PDXDC2P-NPIPB14P	-0.105458	-0.00937523	0.916012	0.125785	0.235887	7.64935e-08	1.11027e-06	38	46	46	B2	Spleen (GTEx)	EpiXcan	0.99838	spleen	0.999981
4404	ENSG00000102452	NALCN	-0.105318	0.00437414	0.916124	0.0904678	0.0169602	0.185687	0.579023	30	35	35	B2	Spleen (GTEx)	EpiXcan	0.99838	spleen	0.999981
4405	ENSG00000182175	RGMA	-0.104927	-0.00807753	0.916434	0.10063	0.0243498	0.113607	0.398946	25	30	30	B2	Spleen (GTEx)	EpiXcan	0.99838	spleen	0.999981
4406	ENSG00000090382	LYZ	-0.104648	-0.00369612	0.916655	0.184154	0.381243	2.96597e-13	9.81371e-12	49	58	58	B2	Spleen (GTEx)	EpiXcan	0.99838	spleen	0.999981
4407	ENSG00000144230	GPR17	0.104518	0.0137314	0.916759	0.295587	0.589439	4.83089e-26	8.32762e-24	25	28	28	B2	Spleen (GTEx)	EpiXcan	0.99838	spleen	0.999981
4408	ENSG00000197372	ZNF675	0.103696	0.0143047	0.917411	0.0321648	0.0160693	0.17012	0.542273	8	9	9	B2	Spleen (GTEx)	EpiXcan	0.99838	spleen	0.999981
4409	ENSG00000166546	BEAN1	0.103673	0.0250292	0.917429	0.123598	0.169117	7.0923e-06	7.09891e-05	30	38	38	B2	Spleen (GTEx)	EpiXcan	0.99838	spleen	0.999981
4410	ENSG00000128262	POM121L9P	-0.103625	-0.00713836	0.917467	0.19188	0.24719	3.68287e-08	5.66342e-07	22	28	28	B2	Spleen (GTEx)	EpiXcan	0.99838	spleen	0.999981
4411	ENSG00000164039	BDH2	0.103403	0.00814318	0.917643	0.160793	0.280786	5.84223e-10	1.21754e-08	19	24	24	B2	Spleen (GTEx)	EpiXcan	0.99838	spleen	0.999981
4412	ENSG00000107554	DNMBP	0.10301	0.00757947	0.917955	0.276583	0.220491	2.43282e-07	3.20467e-06	37	44	44	B2	Spleen (GTEx)	EpiXcan	0.99838	spleen	0.999981
4413	ENSG00000137106	GRHPR	0.102906	0.00385432	0.918037	0.325893	0.526175	9.92378e-23	1.07415e-20	12	12	12	B2	Spleen (GTEx)	EpiXcan	0.99838	spleen	0.999981
4414	ENSG00000072274	TFRC	0.102849	0.0620017	0.918083	0.0105344	0.016933	0.166488	0.533182	20	24	24	B2	Spleen (GTEx)	EpiXcan	0.99838	spleen	0.999981
4415	ENSG00000120832	MTERF2	-0.102744	-0.00539997	0.918166	0.0770387	0.15881	9.82172e-06	9.56351e-05	30	40	40	B2	Spleen (GTEx)	EpiXcan	0.99838	spleen	0.999981
4416	ENSG00000142330	CAPN10	-0.102378	-0.0187754	0.918457	0.0224762	0.078462	0.00337533	0.0188537	16	20	20	B2	Spleen (GTEx)	EpiXcan	0.99838	spleen	0.999981
4417	ENSG00000204138	PHACTR4	0.10225	0.000876942	0.918558	0.0491507	0.136707	1.97811e-05	0.000179937	9	14	14	B2	Spleen (GTEx)	EpiXcan	0.99838	spleen	0.999981
4418	ENSG00000003436	TFPI	-0.102039	-0.0201358	0.918726	0.0102391	0.0131594	0.225761	0.660354	6	7	7	B2	Spleen (GTEx)	EpiXcan	0.99838	spleen	0.999981
4419	ENSG00000114857	NKTR	-0.100358	-0.00912883	0.92006	0.0403281	0.160333	2.10563e-05	0.000190512	9	13	13	B2	Spleen (GTEx)	EpiXcan	0.99838	spleen	0.999981
4420	ENSG00000163466	ARPC2	-0.100334	-0.00315095	0.920079	0.152388	0.224825	5.98982e-08	8.85036e-07	39	39	39	B2	Spleen (GTEx)	EpiXcan	0.99838	spleen	0.999981
4421	ENSG00000156502	SUPV3L1	-0.0999766	-0.0136913	0.920363	0.161784	0.0157111	0.181761	0.569169	63	68	68	B2	Spleen (GTEx)	EpiXcan	0.99838	spleen	0.999981
4422	ENSG00000155313	USP25	0.0998335	0.0277898	0.920477	0.0135169	0.0119231	0.259916	0.72223	8	16	16	B2	Spleen (GTEx)	EpiXcan	0.99838	spleen	0.999981
4423	ENSG00000262877	AC110285.2	0.0994775	0.00566385	0.920759	0.139953	0.608852	3.8586e-28	8.68993e-26	14	25	25	B2	Spleen (GTEx)	EpiXcan	0.99838	spleen	0.999981
4424	ENSG00000230487	PSMG3-AS1	0.0993093	0.0124112	0.920893	0.036629	0.084187	0.00266306	0.0152708	17	20	20	B2	Spleen (GTEx)	EpiXcan	0.99838	spleen	0.999981
4425	ENSG00000214389	RPS3AP26	0.0990592	0.00908669	0.921091	0.0900728	0.0327862	0.060869	0.240224	32	37	37	B2	Spleen (GTEx)	EpiXcan	0.99838	spleen	0.999981
4426	ENSG00000185298	CCDC137	0.0989151	1.25668e-05	0.921206	0.0858079	0.0762022	0.00159103	0.00960881	10	10	10	B2	Spleen (GTEx)	EpiXcan	0.99838	spleen	0.999981
4427	ENSG00000227081	AC005912.1	-0.098305	5.65194e-05	0.92169	0.0308193	0.160778	9.38549e-06	9.17072e-05	10	13	13	B2	Spleen (GTEx)	EpiXcan	0.99838	spleen	0.999981
4428	ENSG00000196378	ZNF34	0.097923	0.026135	0.921993	0.00550325	0.0890219	0.0019807	0.0116891	6	13	13	B2	Spleen (GTEx)	EpiXcan	0.99838	spleen	0.999981
4429	ENSG00000183060	LYSMD4	-0.0975873	-0.00354205	0.92226	0.252575	0.565934	1.34643e-22	1.42426e-20	24	33	33	B2	Spleen (GTEx)	EpiXcan	0.99838	spleen	0.999981
4430	ENSG00000113716	HMGXB3	-0.0974509	-0.0137271	0.922368	0.0599098	0.0992284	0.000713652	0.00464989	22	25	25	B2	Spleen (GTEx)	EpiXcan	0.99838	spleen	0.999981
4431	ENSG00000226328	NUP50-AS1	0.0972821	0.00756555	0.922502	0.0699163	0.407696	6.77019e-15	2.7722e-13	16	21	21	B2	Spleen (GTEx)	EpiXcan	0.99838	spleen	0.999981
4432	ENSG00000179899	PHC1P1	-0.0972451	0.00615436	0.922532	0.0360347	0.0194147	0.157503	0.511328	13	14	14	B2	Spleen (GTEx)	EpiXcan	0.99838	spleen	0.999981
4433	ENSG00000127540	UQCR11	0.0971951	0.00554605	0.922571	0.135691	0.070525	0.00488603	0.0264023	50	72	72	B2	Spleen (GTEx)	EpiXcan	0.99838	spleen	0.999981
4434	ENSG00000186446	ZNF501	-0.097131	-0.0023823	0.922622	0.0687944	0.114019	0.000195169	0.00143807	11	15	15	B2	Spleen (GTEx)	EpiXcan	0.99838	spleen	0.999981
4435	ENSG00000187741	FANCA	0.0968655	0.00733344	0.922833	0.067432	0.141623	5.14962e-05	0.000426029	7	8	8	B2	Spleen (GTEx)	EpiXcan	0.99838	spleen	0.999981
4436	ENSG00000213626	LBH	-0.0960499	-0.00122171	0.923481	0.0775708	0.131747	9.49268e-05	0.000747161	9	11	11	B2	Spleen (GTEx)	EpiXcan	0.99838	spleen	0.999981
4437	ENSG00000131242	RAB11FIP4	-0.0956961	-0.0313546	0.923762	0.00799037	0.0172658	0.171976	0.546371	8	9	9	B2	Spleen (GTEx)	EpiXcan	0.99838	spleen	0.999981
4438	ENSG00000095321	CRAT	0.0951054	0.00647446	0.924231	0.0523126	0.0727019	0.00325912	0.0182686	9	14	14	B2	Spleen (GTEx)	EpiXcan	0.99838	spleen	0.999981
4439	ENSG00000114670	NEK11	-0.0949706	-0.000525426	0.924338	0.0408457	0.161173	1.27069e-05	0.00012078	16	19	19	B2	Spleen (GTEx)	EpiXcan	0.99838	spleen	0.999981
4440	ENSG00000136169	SETDB2	-0.0948334	-0.0576223	0.924447	0.000593457	0.0911027	0.0014609	0.00891155	8	9	9	B2	Spleen (GTEx)	EpiXcan	0.99838	spleen	0.999981
4441	ENSG00000247498	GPRC5D-AS1	0.0946951	0.0272646	0.924557	0.0286465	0.0266377	0.0914281	0.335112	27	36	36	B2	Spleen (GTEx)	EpiXcan	0.99838	spleen	0.999981
4442	ENSG00000111224	PARP11	0.0942145	0.0133359	0.924939	0.0575674	0.111498	0.000248253	0.00177853	20	23	23	B2	Spleen (GTEx)	EpiXcan	0.99838	spleen	0.999981
4443	ENSG00000163029	SMC6	-0.0942039	-0.000938682	0.924947	0.0673408	0.0153041	0.170235	0.542439	17	23	23	B2	Spleen (GTEx)	EpiXcan	0.99838	spleen	0.999981
4444	ENSG00000151366	NDUFC2	-0.0937455	0.00864166	0.925311	0.169234	0.0617267	0.0101765	0.0509114	86	100	100	B2	Spleen (GTEx)	EpiXcan	0.99838	spleen	0.999981
4445	ENSG00000130312	MRPL34	-0.0936887	-0.0145324	0.925356	0.0509412	0.183743	2.83318e-06	3.08338e-05	27	40	40	B2	Spleen (GTEx)	EpiXcan	0.99838	spleen	0.999981
4446	ENSG00000054277	OPN3	0.093636	0.0212297	0.925398	0.0442119	0.0112064	0.284417	0.761371	43	49	49	B2	Spleen (GTEx)	EpiXcan	0.99838	spleen	0.999981
4447	ENSG00000185896	LAMP1	0.0935402	9.01163e-05	0.925474	0.141083	0.164861	1.0895e-05	0.000105278	23	25	25	B2	Spleen (GTEx)	EpiXcan	0.99838	spleen	0.999981
4448	ENSG00000183155	RABIF	-0.0934084	-0.0115522	0.925579	0.0129737	0.0209886	0.142512	0.475823	7	7	7	B2	Spleen (GTEx)	EpiXcan	0.99838	spleen	0.999981
4449	ENSG00000188342	GTF2F2	0.0933634	0.0207149	0.925615	0.0112285	0.0136865	0.2382	0.685769	5	5	5	B2	Spleen (GTEx)	EpiXcan	0.99838	spleen	0.999981
4450	ENSG00000010292	NCAPD2	-0.0933201	-0.0118072	0.925649	0.0910901	0.262402	1.11862e-08	1.87058e-07	32	45	45	B2	Spleen (GTEx)	EpiXcan	0.99838	spleen	0.999981
4451	ENSG00000083828	ZNF586	0.0916707	0.00756747	0.92696	0.0523571	0.186626	1.92668e-06	2.16604e-05	14	21	21	B2	Spleen (GTEx)	EpiXcan	0.99838	spleen	0.999981
4452	ENSG00000203705	TATDN3	0.0914869	0.00548825	0.927106	0.0543697	0.0540411	0.0172561	0.0809632	106	120	120	B2	Spleen (GTEx)	EpiXcan	0.99838	spleen	0.999981
4453	ENSG00000140391	TSPAN3	-0.0914072	-0.000893164	0.927169	0.0900774	0.202743	7.41196e-07	8.976e-06	11	14	14	B2	Spleen (GTEx)	EpiXcan	0.99838	spleen	0.999981
4454	ENSG00000180694	TMEM64	0.0906977	0.0182882	0.927733	0.0311209	0.116212	0.000263393	0.00187833	21	28	28	B2	Spleen (GTEx)	EpiXcan	0.99838	spleen	0.999981
4455	ENSG00000082175	PGR	0.0906854	0.00767533	0.927743	0.208591	0.0120377	0.249522	0.704993	127	153	153	B2	Spleen (GTEx)	EpiXcan	0.99838	spleen	0.999981
4456	ENSG00000187098	MITF	-0.0901269	0.00528312	0.928186	0.0758545	0.232877	4.75935e-08	7.16108e-07	14	19	19	B2	Spleen (GTEx)	EpiXcan	0.99838	spleen	0.999981
4457	ENSG00000108823	SGCA	-0.0899989	0.00259174	0.928288	0.0625271	0.199683	1.55578e-06	1.7806e-05	20	21	21	B2	Spleen (GTEx)	EpiXcan	0.99838	spleen	0.999981
4458	ENSG00000129187	DCTD	-0.0893471	-0.0648272	0.928806	0.00124669	0.065829	0.00799288	0.0411103	2	4	4	B2	Spleen (GTEx)	EpiXcan	0.99838	spleen	0.999981
4459	ENSG00000114631	PODXL2	-0.0886965	-0.00730517	0.929323	0.0125367	0.0102284	0.302959	0.789956	9	10	10	B2	Spleen (GTEx)	EpiXcan	0.99838	spleen	0.999981
4460	ENSG00000163827	LRRC2	-0.0885291	-0.0207832	0.929456	0.0363179	0.0235487	0.116299	0.406173	18	21	21	B2	Spleen (GTEx)	EpiXcan	0.99838	spleen	0.999981
4461	ENSG00000114686	MRPL3	0.0880568	0.00710078	0.929832	0.0992399	0.0722925	0.00434987	0.0237812	89	102	102	B2	Spleen (GTEx)	EpiXcan	0.99838	spleen	0.999981
4462	ENSG00000238045	AC009133.1	-0.0880072	0.00899657	0.929871	0.0144431	0.01509	0.205415	0.619373	4	8	8	B2	Spleen (GTEx)	EpiXcan	0.99838	spleen	0.999981
4463	ENSG00000261428	AC097461.1	-0.0879614	-0.00552161	0.929907	0.065545	0.141621	3.19959e-05	0.000278876	15	19	19	B2	Spleen (GTEx)	EpiXcan	0.99838	spleen	0.999981
4464	ENSG00000119139	TJP2	-0.0878896	-0.00261606	0.929964	0.0603141	0.109063	0.00033602	0.00234331	31	38	38	B2	Spleen (GTEx)	EpiXcan	0.99838	spleen	0.999981
4465	ENSG00000176715	ACSF3	0.0876209	0.0265952	0.930178	0.00474422	0.0183909	0.15191	0.498384	4	6	6	B2	Spleen (GTEx)	EpiXcan	0.99838	spleen	0.999981
4466	ENSG00000140682	TGFB1I1	0.0876205	0.00100627	0.930178	0.059995	0.020898	0.128648	0.439519	14	18	18	B2	Spleen (GTEx)	EpiXcan	0.99838	spleen	0.999981
4467	ENSG00000135297	MTO1	-0.0873663	0.00120419	0.93038	0.0658933	0.228225	1.76629e-07	2.41319e-06	21	27	27	B2	Spleen (GTEx)	EpiXcan	0.99838	spleen	0.999981
4468	ENSG00000263004	AC007114.1	-0.0869518	-0.0198729	0.93071	0.0175078	0.050744	0.0135618	0.065343	4	4	4	B2	Spleen (GTEx)	EpiXcan	0.99838	spleen	0.999981
4469	ENSG00000114473	IQCG	0.0864039	0.00534276	0.931145	0.0542013	0.116565	0.000331523	0.00231453	15	15	15	B2	Spleen (GTEx)	EpiXcan	0.99838	spleen	0.999981
4470	ENSG00000177096	FAM109B	0.0863351	0.0311128	0.9312	0.0022374	0.0197905	0.144368	0.479958	1	1	1	B2	Spleen (GTEx)	EpiXcan	0.99838	spleen	0.999981
4471	ENSG00000095485	CWF19L1	0.0857998	0.0148349	0.931626	0.0117144	0.230624	7.12861e-08	1.04118e-06	6	7	7	B2	Spleen (GTEx)	EpiXcan	0.99838	spleen	0.999981
4472	ENSG00000242294	STAG3L5P	-0.0857528	-0.001399	0.931663	0.24396	0.508813	3.56832e-19	2.48478e-17	15	16	16	B2	Spleen (GTEx)	EpiXcan	0.99838	spleen	0.999981
4473	ENSG00000197245	FAM110D	-0.0855563	-0.00498698	0.931819	0.0605063	0.25473	1.68311e-08	2.73588e-07	8	9	9	B2	Spleen (GTEx)	EpiXcan	0.99838	spleen	0.999981
4474	ENSG00000037757	MRI1	0.0849734	0.00687764	0.932283	0.0119962	0.0297926	0.0609128	0.240329	5	10	10	B2	Spleen (GTEx)	EpiXcan	0.99838	spleen	0.999981
4475	ENSG00000196458	ZNF605	-0.0849109	-0.0041846	0.932332	0.124679	0.252834	2.50497e-08	3.96563e-07	28	34	34	B2	Spleen (GTEx)	EpiXcan	0.99838	spleen	0.999981
4476	ENSG00000173611	SCAI	0.0848189	0.0102665	0.932405	0.0411507	0.132376	3.9431e-05	0.000334696	15	19	19	B2	Spleen (GTEx)	EpiXcan	0.99838	spleen	0.999981
4477	ENSG00000164124	TMEM144	-0.0847607	0.00472974	0.932452	0.0860557	0.246119	4.58769e-08	6.91023e-07	24	33	33	B2	Spleen (GTEx)	EpiXcan	0.99838	spleen	0.999981
4478	ENSG00000114054	PCCB	0.0843457	0.00409296	0.932782	0.022213	0.0161896	0.185304	0.578062	10	15	15	B2	Spleen (GTEx)	EpiXcan	0.99838	spleen	0.999981
4479	ENSG00000129465	RIPK3	0.084283	-0.00242684	0.932831	0.0544213	0.0959118	0.000892425	0.00567696	24	29	29	B2	Spleen (GTEx)	EpiXcan	0.99838	spleen	0.999981
4480	ENSG00000138399	FASTKD1	-0.0842021	-0.00435676	0.932896	0.117887	0.342112	1.64765e-12	5.08987e-11	15	19	19	B2	Spleen (GTEx)	EpiXcan	0.99838	spleen	0.999981
4481	ENSG00000126088	UROD	-0.0842006	-0.0122857	0.932897	0.0189494	0.0223509	0.122923	0.424112	14	18	18	B2	Spleen (GTEx)	EpiXcan	0.99838	spleen	0.999981
4482	ENSG00000198933	TBKBP1	-0.0841873	-0.00326985	0.932908	0.168869	0.145251	4.67471e-06	4.87111e-05	15	25	25	B2	Spleen (GTEx)	EpiXcan	0.99838	spleen	0.999981
4483	ENSG00000140199	SLC12A6	0.08398	0.0198252	0.933072	0.0149195	0.0224305	0.123647	0.426294	10	14	14	B2	Spleen (GTEx)	EpiXcan	0.99838	spleen	0.999981
4484	ENSG00000011376	LARS2	-0.0839652	-0.00623741	0.933084	0.0341585	0.224971	1.69422e-07	2.31925e-06	11	14	14	B2	Spleen (GTEx)	EpiXcan	0.99838	spleen	0.999981
4485	ENSG00000142675	CNKSR1	-0.0839461	-0.0114486	0.933099	0.0833726	0.0634759	0.00829811	0.0423954	21	30	30	B2	Spleen (GTEx)	EpiXcan	0.99838	spleen	0.999981
4486	ENSG00000176681	LRRC37A	0.0838529	0.00999494	0.933173	0.0842827	0.497045	5.06333e-19	3.41542e-17	91	108	108	B2	Spleen (GTEx)	EpiXcan	0.99838	spleen	0.999981
4487	ENSG00000198355	PIM3	-0.0838067	-0.0275671	0.93321	0.00428834	0.15506	2.82529e-05	0.00024968	7	9	9	B2	Spleen (GTEx)	EpiXcan	0.99838	spleen	0.999981
4488	ENSG00000236144	TMEM147-AS1	-0.0836116	0.00664632	0.933365	0.0537212	0.094851	0.00135819	0.00833965	11	15	15	B2	Spleen (GTEx)	EpiXcan	0.99838	spleen	0.999981
4489	ENSG00000215424	MCM3AP-AS1	-0.0835224	-0.000799019	0.933436	0.084112	0.114978	0.000336149	0.00234331	41	60	60	B2	Spleen (GTEx)	EpiXcan	0.99838	spleen	0.999981
4490	ENSG00000139350	NEDD1	-0.0833556	-0.0151114	0.933569	0.0760673	0.0162557	0.173946	0.550876	36	43	43	B2	Spleen (GTEx)	EpiXcan	0.99838	spleen	0.999981
4491	ENSG00000152223	EPG5	-0.0830317	-0.0173144	0.933826	0.172304	0.175391	4.47243e-06	4.66929e-05	65	77	77	B2	Spleen (GTEx)	EpiXcan	0.99838	spleen	0.999981
4492	ENSG00000148057	IDNK	0.0830001	0.00316803	0.933851	0.0206335	0.0116917	0.264313	0.72958	21	26	26	B2	Spleen (GTEx)	EpiXcan	0.99838	spleen	0.999981
4493	ENSG00000083444	PLOD1	-0.0828994	0.0232894	0.933932	0.0141608	0.016035	0.194776	0.598254	14	19	19	B2	Spleen (GTEx)	EpiXcan	0.99838	spleen	0.999981
4494	ENSG00000272871	AL159169.2	0.0825716	0.0107598	0.934192	0.121707	0.154621	1.33585e-05	0.00012603	29	31	31	B2	Spleen (GTEx)	EpiXcan	0.99838	spleen	0.999981
4495	ENSG00000175984	DENND2C	0.0825445	0.0063287	0.934214	0.0172431	0.057375	0.0131441	0.0635495	3	3	3	B2	Spleen (GTEx)	EpiXcan	0.99838	spleen	0.999981
4496	ENSG00000204634	TBC1D8	-0.0820949	0.0265899	0.934571	0.0490134	0.0827054	0.00271347	0.0155407	14	22	22	B2	Spleen (GTEx)	EpiXcan	0.99838	spleen	0.999981
4497	ENSG00000020577	SAMD4A	0.0820788	0.0107381	0.934584	0.0211074	0.0163156	0.192042	0.593117	15	20	20	B2	Spleen (GTEx)	EpiXcan	0.99838	spleen	0.999981
4498	ENSG00000230091	TMEM254-AS1	-0.08181	-0.00329967	0.934798	0.337853	0.566159	2.87921e-24	3.72245e-22	36	39	39	B2	Spleen (GTEx)	EpiXcan	0.99838	spleen	0.999981
4499	ENSG00000181817	LSM10	-0.0813042	-0.0456627	0.9352	0.00213465	0.0128518	0.246623	0.699208	1	1	1	B2	Spleen (GTEx)	EpiXcan	0.99838	spleen	0.999981
4500	ENSG00000106066	CPVL	-0.0803367	-0.0119672	0.93597	0.0619214	0.140055	6.32807e-05	0.000515813	19	23	23	B2	Spleen (GTEx)	EpiXcan	0.99838	spleen	0.999981
4501	ENSG00000150625	GPM6A	0.079998	0.00367074	0.936239	0.141492	0.178346	1.76956e-06	2.00393e-05	50	59	59	B2	Spleen (GTEx)	EpiXcan	0.99838	spleen	0.999981
4502	ENSG00000162104	ADCY9	0.0799129	0.0111292	0.936307	0.17028	0.0411429	0.0336324	0.145255	42	59	59	B2	Spleen (GTEx)	EpiXcan	0.99838	spleen	0.999981
4503	ENSG00000215018	COL28A1	0.0799007	-0.000871985	0.936316	0.0675361	0.107156	0.000484942	0.00326168	24	40	40	B2	Spleen (GTEx)	EpiXcan	0.99838	spleen	0.999981
4504	ENSG00000196236	XPNPEP3	0.0796232	0.00476928	0.936537	0.134327	0.0943927	0.000388087	0.00266515	31	37	37	B2	Spleen (GTEx)	EpiXcan	0.99838	spleen	0.999981
4505	ENSG00000112769	LAMA4	-0.0792472	0.000136577	0.936836	0.0230903	0.0375904	0.040569	0.170212	18	22	22	B2	Spleen (GTEx)	EpiXcan	0.99838	spleen	0.999981
4506	ENSG00000165868	HSPA12A	0.0792367	0.00439155	0.936844	0.121416	0.363445	2.49473e-12	7.45908e-11	13	14	14	B2	Spleen (GTEx)	EpiXcan	0.99838	spleen	0.999981
4507	ENSG00000095066	HOOK2	0.0789117	0.00836695	0.937103	0.0614679	0.0837772	0.0025516	0.014698	20	30	30	B2	Spleen (GTEx)	EpiXcan	0.99838	spleen	0.999981
4508	ENSG00000064419	TNPO3	-0.0785003	0.00951291	0.93743	0.0197078	0.0127449	0.255905	0.715928	12	14	14	B2	Spleen (GTEx)	EpiXcan	0.99838	spleen	0.999981
4509	ENSG00000256092	AC137767.1	-0.078217	-0.00144747	0.937655	0.281582	0.283567	1.12407e-10	2.64679e-09	56	63	63	B2	Spleen (GTEx)	EpiXcan	0.99838	spleen	0.999981
4510	ENSG00000109390	NDUFC1	-0.0781945	0.0048328	0.937673	0.0563707	0.0247991	0.105411	0.375187	26	34	34	B2	Spleen (GTEx)	EpiXcan	0.99838	spleen	0.999981
4511	ENSG00000160013	PTGIR	-0.0781173	-0.0129865	0.937735	0.0292871	0.0160802	0.200031	0.608503	15	20	20	B2	Spleen (GTEx)	EpiXcan	0.99838	spleen	0.999981
4512	ENSG00000141994	DUS3L	0.077917	0.00981295	0.937894	0.0522022	0.0586825	0.0112004	0.0553011	16	17	17	B2	Spleen (GTEx)	EpiXcan	0.99838	spleen	0.999981
4513	ENSG00000214562	NUTM2D	-0.0776438	-0.019995	0.938111	0.0158502	0.105404	0.000384418	0.00264349	3	5	5	B2	Spleen (GTEx)	EpiXcan	0.99838	spleen	0.999981
4514	ENSG00000103415	HMOX2	-0.0776151	-0.0131795	0.938134	0.00931788	0.228672	1.98491e-07	2.6804e-06	3	4	4	B2	Spleen (GTEx)	EpiXcan	0.99838	spleen	0.999981
4515	ENSG00000169247	SH3TC2	-0.0773875	-0.00508251	0.938315	0.079285	0.180491	5.03934e-06	5.2199e-05	24	29	29	B2	Spleen (GTEx)	EpiXcan	0.99838	spleen	0.999981
4516	ENSG00000178665	ZNF713	0.0770305	0.0121931	0.938599	0.0976636	0.0382944	0.0444656	0.184454	87	103	103	B2	Spleen (GTEx)	EpiXcan	0.99838	spleen	0.999981
4517	ENSG00000121653	MAPK8IP1	0.0768061	0.00255956	0.938778	0.0358096	0.071044	0.00520327	0.0278152	11	12	12	B2	Spleen (GTEx)	EpiXcan	0.99838	spleen	0.999981
4518	ENSG00000108106	UBE2S	-0.0765982	-0.00682312	0.938943	0.0407281	0.0341675	0.0585732	0.232412	26	30	30	B2	Spleen (GTEx)	EpiXcan	0.99838	spleen	0.999981
4519	ENSG00000160949	TONSL	-0.076466	-0.00370097	0.939048	0.111581	0.337138	9.41579e-12	2.61377e-10	14	16	16	B2	Spleen (GTEx)	EpiXcan	0.99838	spleen	0.999981
4520	ENSG00000237940	LINC01238	0.0763728	-0.0142136	0.939123	0.141654	0.264484	5.60981e-09	9.99104e-08	46	54	54	B2	Spleen (GTEx)	EpiXcan	0.99838	spleen	0.999981
4521	ENSG00000115762	PLEKHB2	0.0762743	0.153596	0.939201	0.000128099	0.0168234	0.151039	0.496343	2	2	2	B2	Spleen (GTEx)	EpiXcan	0.99838	spleen	0.999981
4522	ENSG00000155893	PXYLP1	-0.0762531	0.00454404	0.939218	0.10661	0.20756	2.07922e-07	2.79693e-06	13	15	15	B2	Spleen (GTEx)	EpiXcan	0.99838	spleen	0.999981
4523	ENSG00000090924	PLEKHG2	0.0762382	0.00484655	0.93923	0.0534415	0.0313566	0.0681505	0.264182	8	11	11	B2	Spleen (GTEx)	EpiXcan	0.99838	spleen	0.999981
4524	ENSG00000164776	PHKG1	-0.0759753	0.0164437	0.939439	0.0153579	0.0898021	0.00162581	0.00980187	20	24	24	B2	Spleen (GTEx)	EpiXcan	0.99838	spleen	0.999981
4525	ENSG00000047932	GOPC	0.0759464	-0.00123009	0.939462	0.144023	0.0618746	0.0107662	0.0534975	40	49	49	B2	Spleen (GTEx)	EpiXcan	0.99838	spleen	0.999981
4526	ENSG00000050767	COL23A1	-0.075651	-0.0143113	0.939697	0.0406916	0.0402658	0.0359487	0.15369	25	34	34	B2	Spleen (GTEx)	EpiXcan	0.99838	spleen	0.999981
4527	ENSG00000159164	SV2A	-0.0753423	-0.0290361	0.939942	0.0832585	0.0526691	0.0170683	0.0802169	24	33	33	B2	Spleen (GTEx)	EpiXcan	0.99838	spleen	0.999981
4528	ENSG00000198039	ZNF273	0.0751407	0.01685	0.940103	0.11656	0.217207	2.41438e-07	3.18338e-06	27	35	35	B2	Spleen (GTEx)	EpiXcan	0.99838	spleen	0.999981
4529	ENSG00000184916	JAG2	0.0748996	0.0436224	0.940295	0.0477464	0.0974856	0.0012978	0.00801922	14	25	25	B2	Spleen (GTEx)	EpiXcan	0.99838	spleen	0.999981
4530	ENSG00000169180	XPO6	-0.0745394	-0.0169307	0.940581	0.0339781	0.125411	0.000203245	0.0014866	13	15	15	B2	Spleen (GTEx)	EpiXcan	0.99838	spleen	0.999981
4531	ENSG00000006042	TMEM98	-0.074341	-0.00565025	0.940739	0.0698626	0.279069	3.41545e-09	6.21773e-08	23	34	34	B2	Spleen (GTEx)	EpiXcan	0.99838	spleen	0.999981
4532	ENSG00000198964	SGMS1	-0.0739879	-0.00221743	0.94102	0.0924052	0.0539067	0.0108683	0.0539474	10	13	13	B2	Spleen (GTEx)	EpiXcan	0.99838	spleen	0.999981
4533	ENSG00000197056	ZMYM1	0.0738874	0.123629	0.9411	0.000138148	0.0623052	0.00902789	0.0457389	1	3	3	B2	Spleen (GTEx)	EpiXcan	0.99838	spleen	0.999981
4534	ENSG00000157578	LCA5L	0.0738424	-0.000243455	0.941136	0.188488	0.366588	1.6384e-13	5.56619e-12	15	18	18	B2	Spleen (GTEx)	EpiXcan	0.99838	spleen	0.999981
4535	ENSG00000161904	LEMD2	0.0733234	0.0131645	0.941549	0.0621228	0.0509731	0.0193326	0.0893103	18	27	27	B2	Spleen (GTEx)	EpiXcan	0.99838	spleen	0.999981
4536	ENSG00000141959	PFKL	-0.0727529	-0.0154277	0.942003	0.0852266	0.0702947	0.0044893	0.0244383	28	35	35	B2	Spleen (GTEx)	EpiXcan	0.99838	spleen	0.999981
4537	ENSG00000171421	MRPL36	0.0727414	0.00780812	0.942012	0.0892409	0.168177	1.10729e-05	0.000106849	34	42	42	B2	Spleen (GTEx)	EpiXcan	0.99838	spleen	0.999981
4538	ENSG00000244038	DDOST	0.0724042	0.00728558	0.94228	0.0895763	0.0303574	0.0669859	0.260463	34	37	37	B2	Spleen (GTEx)	EpiXcan	0.99838	spleen	0.999981
4539	ENSG00000111846	GCNT2	-0.0723243	-0.00584429	0.942344	0.248078	0.230056	1.40054e-07	1.94198e-06	73	89	89	B2	Spleen (GTEx)	EpiXcan	0.99838	spleen	0.999981
4540	ENSG00000131979	GCH1	-0.0723035	0.00463929	0.94236	0.237441	0.210975	7.07385e-07	8.59636e-06	69	81	81	B2	Spleen (GTEx)	EpiXcan	0.99838	spleen	0.999981
4541	ENSG00000073584	SMARCE1	0.0722511	0.00681549	0.942402	0.0835469	0.10113	0.000467172	0.00315279	8	9	9	B2	Spleen (GTEx)	EpiXcan	0.99838	spleen	0.999981
4542	ENSG00000145358	DDIT4L	-0.0718756	-0.00139952	0.942701	0.0734011	0.050748	0.0187705	0.086987	34	41	41	B2	Spleen (GTEx)	EpiXcan	0.99838	spleen	0.999981
4543	ENSG00000164056	SPRY1	0.0715953	-0.00706888	0.942924	0.03533	0.0320665	0.0495407	0.202559	21	25	25	B2	Spleen (GTEx)	EpiXcan	0.99838	spleen	0.999981
4544	ENSG00000135472	FAIM2	-0.0713557	0.00812403	0.943115	0.102589	0.0826051	0.00176274	0.0105095	16	24	24	B2	Spleen (GTEx)	EpiXcan	0.99838	spleen	0.999981
4545	ENSG00000111880	RNGTT	-0.0712502	0.00371886	0.943199	0.0285767	0.148042	3.56675e-05	0.000307703	13	17	17	B2	Spleen (GTEx)	EpiXcan	0.99838	spleen	0.999981
4546	ENSG00000175305	CCNE2	-0.0710993	-0.00219457	0.943319	0.012968	0.0298774	0.0750303	0.285152	10	14	14	B2	Spleen (GTEx)	EpiXcan	0.99838	spleen	0.999981
4547	ENSG00000267368	UPK3BL1	0.0702656	0.00937061	0.943982	0.148653	0.218488	1.33255e-07	1.85138e-06	31	42	42	B2	Spleen (GTEx)	EpiXcan	0.99838	spleen	0.999981
4548	ENSG00000226200	SGMS1-AS1	0.0701085	0.00629917	0.944107	0.0210431	0.0137632	0.232024	0.673685	23	32	32	B2	Spleen (GTEx)	EpiXcan	0.99838	spleen	0.999981
4549	ENSG00000183255	PTTG1IP	0.0700306	-0.00309415	0.944169	0.212031	0.276809	4.92191e-10	1.04286e-08	57	82	82	B2	Spleen (GTEx)	EpiXcan	0.99838	spleen	0.999981
4550	ENSG00000170265	ZNF282	0.0696195	0.0346209	0.944496	0.050723	0.109656	0.000150928	0.0011373	35	45	45	B2	Spleen (GTEx)	EpiXcan	0.99838	spleen	0.999981
4551	ENSG00000106733	NMRK1	-0.0694567	-0.0017486	0.944626	0.398145	0.486561	1.85525e-19	1.3353e-17	50	57	57	B2	Spleen (GTEx)	EpiXcan	0.99838	spleen	0.999981
4552	ENSG00000272316	AL021368.2	-0.0693556	-0.00438385	0.944707	0.120985	0.38169	9.36028e-14	3.27563e-12	17	24	24	B2	Spleen (GTEx)	EpiXcan	0.99838	spleen	0.999981
4553	ENSG00000120549	KIAA1217	0.069335	0.00945847	0.944723	0.0835519	0.142275	1.68341e-05	0.000154845	16	23	23	B2	Spleen (GTEx)	EpiXcan	0.99838	spleen	0.999981
4554	ENSG00000251661	AC136475.1	-0.0689676	-0.0018763	0.945015	0.173317	0.274648	3.13488e-09	5.75196e-08	10	15	15	B2	Spleen (GTEx)	EpiXcan	0.99838	spleen	0.999981
4555	ENSG00000186026	ZNF284	0.0689601	-0.00166528	0.945021	0.112106	0.184648	5.62798e-07	6.98519e-06	37	49	49	B2	Spleen (GTEx)	EpiXcan	0.99838	spleen	0.999981
4556	ENSG00000225217	HSPA7	0.0686006	0.0100106	0.945308	0.0823474	0.14737	4.83103e-05	0.00040272	26	35	35	B2	Spleen (GTEx)	EpiXcan	0.99838	spleen	0.999981
4557	ENSG00000166548	TK2	-0.0684943	-0.00972865	0.945392	0.0482712	0.176199	2.26834e-06	2.50378e-05	17	22	22	B2	Spleen (GTEx)	EpiXcan	0.99838	spleen	0.999981
4558	ENSG00000204323	SMIM5	0.0679703	0.00575908	0.945809	0.0228314	0.144213	4.14633e-05	0.000350244	9	18	18	B2	Spleen (GTEx)	EpiXcan	0.99838	spleen	0.999981
4559	ENSG00000205710	C17orf107	0.0676283	0.00168115	0.946082	0.139384	0.114791	0.000229507	0.0016587	41	57	57	B2	Spleen (GTEx)	EpiXcan	0.99838	spleen	0.999981
4560	ENSG00000152137	HSPB8	0.067605	0.0367729	0.9461	0.0321023	0.0163772	0.185894	0.579268	9	12	12	B2	Spleen (GTEx)	EpiXcan	0.99838	spleen	0.999981
4561	ENSG00000234028	AC062029.1	-0.0674453	-0.00377457	0.946227	0.0472957	0.0590989	0.0110665	0.0547562	17	26	26	B2	Spleen (GTEx)	EpiXcan	0.99838	spleen	0.999981
4562	ENSG00000068745	IP6K2	0.0667645	0.00824492	0.946769	0.145629	0.191649	1.98898e-06	2.22712e-05	29	35	35	B2	Spleen (GTEx)	EpiXcan	0.99838	spleen	0.999981
4563	ENSG00000198467	TPM2	-0.0665287	-0.000828405	0.946957	0.0754394	0.0749155	0.00361719	0.0200742	41	45	45	B2	Spleen (GTEx)	EpiXcan	0.99838	spleen	0.999981
4564	ENSG00000125743	SNRPD2	0.066511	0.00581724	0.946971	0.0653842	0.0288719	0.0823582	0.307067	23	29	29	B2	Spleen (GTEx)	EpiXcan	0.99838	spleen	0.999981
4565	ENSG00000132541	RIDA	-0.0663556	-0.0246844	0.947095	0.0373396	0.196126	1.33644e-06	1.54989e-05	11	13	13	B2	Spleen (GTEx)	EpiXcan	0.99838	spleen	0.999981
4566	ENSG00000099977	DDT	-0.0659529	-0.00732985	0.947415	0.0265481	0.0691916	0.006323	0.0331287	12	15	15	B2	Spleen (GTEx)	EpiXcan	0.99838	spleen	0.999981
4567	ENSG00000060069	CTDP1	0.0659409	0.00608124	0.947425	0.0630371	0.0708692	0.0041172	0.0226065	16	18	18	B2	Spleen (GTEx)	EpiXcan	0.99838	spleen	0.999981
4568	ENSG00000156453	PCDH1	-0.0658503	-0.00153907	0.947497	0.105223	0.0473499	0.0253073	0.112716	37	44	44	B2	Spleen (GTEx)	EpiXcan	0.99838	spleen	0.999981
4569	ENSG00000136682	CBWD2	0.0655928	0.00425789	0.947702	0.155964	0.303458	1.67202e-10	3.81678e-09	33	41	41	B2	Spleen (GTEx)	EpiXcan	0.99838	spleen	0.999981
4570	ENSG00000185485	SDHAP1	-0.0650936	-0.00196292	0.948099	0.12887	0.146029	5.27544e-05	0.000435349	42	57	57	B2	Spleen (GTEx)	EpiXcan	0.99838	spleen	0.999981
4571	ENSG00000126602	TRAP1	0.0650838	0.00373323	0.948107	0.126748	0.526976	1.55385e-20	1.30701e-18	8	9	9	B2	Spleen (GTEx)	EpiXcan	0.99838	spleen	0.999981
4572	ENSG00000184967	NOC4L	0.0648917	-0.00528824	0.94826	0.161269	0.0396949	0.0334198	0.144695	54	74	74	B2	Spleen (GTEx)	EpiXcan	0.99838	spleen	0.999981
4573	ENSG00000136444	RSAD1	-0.0648785	0.00777046	0.948271	0.0899373	0.0582424	0.011332	0.055911	26	32	32	B2	Spleen (GTEx)	EpiXcan	0.99838	spleen	0.999981
4574	ENSG00000189171	S100A13	-0.0648084	0.0119598	0.948327	0.119423	0.13834	5.02224e-05	0.000416175	18	19	19	B2	Spleen (GTEx)	EpiXcan	0.99838	spleen	0.999981
4575	ENSG00000119977	TCTN3	0.0640198	0.000702561	0.948954	0.0551879	0.169814	1.18857e-05	0.000113845	22	30	30	B2	Spleen (GTEx)	EpiXcan	0.99838	spleen	0.999981
4576	ENSG00000137288	UQCC2	-0.0628723	-0.0063335	0.949868	0.0508918	0.115386	0.000269715	0.00191753	9	11	11	B2	Spleen (GTEx)	EpiXcan	0.99838	spleen	0.999981
4577	ENSG00000184489	PTP4A3	0.0626921	0.0196694	0.950012	0.0098748	0.0109579	0.283798	0.76059	7	10	10	B2	Spleen (GTEx)	EpiXcan	0.99838	spleen	0.999981
4578	ENSG00000213920	MDP1	-0.0624959	-0.0441226	0.950168	0.00260662	0.0152532	0.194684	0.598101	5	6	6	B2	Spleen (GTEx)	EpiXcan	0.99838	spleen	0.999981
4579	ENSG00000101216	GMEB2	0.0621485	0.00273945	0.950445	0.0537058	0.160203	4.96027e-06	5.14564e-05	8	8	8	B2	Spleen (GTEx)	EpiXcan	0.99838	spleen	0.999981
4580	ENSG00000188690	UROS	-0.0615789	-0.00442266	0.950898	0.0522226	0.175076	6.02216e-06	6.12944e-05	8	14	14	B2	Spleen (GTEx)	EpiXcan	0.99838	spleen	0.999981
4581	ENSG00000169926	KLF13	-0.0613752	-0.0262688	0.95106	0.0142226	0.0282651	0.0875013	0.323393	10	11	11	B2	Spleen (GTEx)	EpiXcan	0.99838	spleen	0.999981
4582	ENSG00000197562	RAB40C	-0.0606483	-0.0171645	0.951639	0.0322232	0.0984065	0.00110529	0.00692693	17	25	25	B2	Spleen (GTEx)	EpiXcan	0.99838	spleen	0.999981
4583	ENSG00000151893	CACUL1	-0.060525	-0.00339815	0.951738	0.105033	0.111017	0.000538015	0.00358411	25	40	40	B2	Spleen (GTEx)	EpiXcan	0.99838	spleen	0.999981
4584	ENSG00000215146	BX322639.1	0.0604578	-0.00496515	0.951791	0.262116	0.501388	9.96921e-19	6.50468e-17	9	14	14	B2	Spleen (GTEx)	EpiXcan	0.99838	spleen	0.999981
4585	ENSG00000131669	NINJ1	-0.0596081	-0.00089575	0.952468	0.0162386	0.0720361	0.00544076	0.0289517	12	13	13	B2	Spleen (GTEx)	EpiXcan	0.99838	spleen	0.999981
4586	ENSG00000144283	PKP4	-0.0589981	-0.013525	0.952954	0.107701	0.118201	0.00026955	0.00191733	55	68	68	B2	Spleen (GTEx)	EpiXcan	0.99838	spleen	0.999981
4587	ENSG00000067533	RRP15	-0.0589801	-0.00859913	0.952968	0.018245	0.166431	1.5221e-06	1.74779e-05	2	4	4	B2	Spleen (GTEx)	EpiXcan	0.99838	spleen	0.999981
4588	ENSG00000160307	S100B	0.0584749	-0.0110744	0.95337	0.0160502	0.108727	0.000449006	0.00304196	6	9	9	B2	Spleen (GTEx)	EpiXcan	0.99838	spleen	0.999981
4589	ENSG00000151208	DLG5	-0.0581236	-0.00333047	0.95365	0.178408	0.344666	6.24859e-12	1.76618e-10	14	19	19	B2	Spleen (GTEx)	EpiXcan	0.99838	spleen	0.999981
4590	ENSG00000067057	PFKP	-0.0580874	-0.00568752	0.953679	0.0450893	0.0384517	0.041621	0.174155	12	13	13	B2	Spleen (GTEx)	EpiXcan	0.99838	spleen	0.999981
4591	ENSG00000156103	MMP16	-0.0580437	-0.00330821	0.953714	0.0719474	0.555254	1.62562e-22	1.68382e-20	42	47	47	B2	Spleen (GTEx)	EpiXcan	0.99838	spleen	0.999981
4592	ENSG00000153898	MCOLN2	0.057807	0.00419548	0.953902	0.113511	0.120547	0.000261304	0.00186629	37	42	42	B2	Spleen (GTEx)	EpiXcan	0.99838	spleen	0.999981
4593	ENSG00000160917	CPSF4	0.0574322	0.0690146	0.954201	0.0339747	0.0656659	0.00514365	0.0275492	9	10	10	B2	Spleen (GTEx)	EpiXcan	0.99838	spleen	0.999981
4594	ENSG00000065600	TMEM206	0.0572586	0.00457907	0.954339	0.0273913	0.0910395	0.0014671	0.00893768	10	13	13	B2	Spleen (GTEx)	EpiXcan	0.99838	spleen	0.999981
4595	ENSG00000155158	TTC39B	0.0568943	0.00708467	0.954629	0.0848904	0.228159	4.57822e-08	6.90342e-07	14	18	18	B2	Spleen (GTEx)	EpiXcan	0.99838	spleen	0.999981
4596	ENSG00000151917	BEND6	0.0567484	0.00123772	0.954746	0.0160313	0.0426058	0.0283861	0.124875	9	10	10	B2	Spleen (GTEx)	EpiXcan	0.99838	spleen	0.999981
4597	ENSG00000132196	HSD17B7	-0.0566967	-0.011449	0.954787	0.035625	0.0177997	0.17211	0.546672	17	24	24	B2	Spleen (GTEx)	EpiXcan	0.99838	spleen	0.999981
4598	ENSG00000140598	EFL1	-0.0566801	-0.0125762	0.9548	0.0078056	0.019182	0.151148	0.496583	1	1	1	B2	Spleen (GTEx)	EpiXcan	0.99838	spleen	0.999981
4599	ENSG00000149260	CAPN5	-0.0560738	-0.00113686	0.955283	0.170053	0.414825	8.0352e-16	3.64271e-14	27	33	33	B2	Spleen (GTEx)	EpiXcan	0.99838	spleen	0.999981
4600	ENSG00000197063	MAFG	-0.0560689	-0.0283171	0.955287	0.0207363	0.02499	0.109728	0.387489	22	28	28	B2	Spleen (GTEx)	EpiXcan	0.99838	spleen	0.999981
4601	ENSG00000166912	MTMR10	0.0560306	-0.00353468	0.955317	0.01346	0.0279384	0.0913928	0.335112	5	7	7	B2	Spleen (GTEx)	EpiXcan	0.99838	spleen	0.999981
4602	ENSG00000237975	FLG-AS1	-0.055599	-0.00171117	0.955661	0.140048	0.322353	1.58026e-13	5.40811e-12	14	19	19	B2	Spleen (GTEx)	EpiXcan	0.99838	spleen	0.999981
4603	ENSG00000103496	STX4	-0.0552114	0.00833447	0.95597	0.0131337	0.129435	0.000164742	0.00123208	7	10	10	B2	Spleen (GTEx)	EpiXcan	0.99838	spleen	0.999981
4604	ENSG00000135318	NT5E	0.0551533	-0.00161485	0.956016	0.242605	0.303587	4.2569e-10	9.13042e-09	61	74	74	B2	Spleen (GTEx)	EpiXcan	0.99838	spleen	0.999981
4605	ENSG00000136930	PSMB7	0.0545371	0.0135712	0.956507	0.0316559	0.0116777	0.199624	0.607664	12	12	12	B2	Spleen (GTEx)	EpiXcan	0.99838	spleen	0.999981
4606	ENSG00000172890	NADSYN1	0.0543796	0.00554301	0.956633	0.171627	0.332756	1.15311e-11	3.15703e-10	42	49	49	B2	Spleen (GTEx)	EpiXcan	0.99838	spleen	0.999981
4607	ENSG00000213523	SRA1	0.0543697	0.00770913	0.956641	0.00789059	0.114362	0.000373359	0.00257697	9	11	11	B2	Spleen (GTEx)	EpiXcan	0.99838	spleen	0.999981
4608	ENSG00000184182	UBE2F	0.053448	0.0111787	0.957375	0.00960356	0.0204033	0.141315	0.4733	12	13	13	B2	Spleen (GTEx)	EpiXcan	0.99838	spleen	0.999981
4609	ENSG00000149531	FRG1BP	-0.0531987	-0.00514438	0.957574	0.0464855	0.044981	0.0280824	0.123617	10	30	30	B2	Spleen (GTEx)	EpiXcan	0.99838	spleen	0.999981
4610	ENSG00000126001	CEP250	0.0531269	0.0100654	0.957631	0.0105819	0.0199417	0.151793	0.498352	11	15	15	B2	Spleen (GTEx)	EpiXcan	0.99838	spleen	0.999981
4611	ENSG00000165568	AKR1E2	-0.0529589	-0.0104196	0.957765	0.0231505	0.0883865	0.00210606	0.0123766	19	26	26	B2	Spleen (GTEx)	EpiXcan	0.99838	spleen	0.999981
4612	ENSG00000113645	WWC1	0.052233	0.0078981	0.958343	0.0545434	0.0115869	0.275882	0.749589	12	14	14	B2	Spleen (GTEx)	EpiXcan	0.99838	spleen	0.999981
4613	ENSG00000137563	GGH	0.0522138	0.0116184	0.958358	0.0299005	0.0548058	0.0144477	0.0690396	30	36	36	B2	Spleen (GTEx)	EpiXcan	0.99838	spleen	0.999981
4614	ENSG00000171223	JUNB	-0.0519922	-0.0396929	0.958535	0.0420753	0.0265842	0.100138	0.359997	25	34	34	B2	Spleen (GTEx)	EpiXcan	0.99838	spleen	0.999981
4615	ENSG00000177683	THAP5	0.0510428	0.00877265	0.959291	0.0577163	0.0986018	0.00111011	0.00695077	14	18	18	B2	Spleen (GTEx)	EpiXcan	0.99838	spleen	0.999981
4616	ENSG00000254682	AP002387.1	0.0507546	0.00268747	0.959521	0.147215	0.199105	7.38991e-08	1.07709e-06	15	19	19	B2	Spleen (GTEx)	EpiXcan	0.99838	spleen	0.999981
4617	ENSG00000168958	MFF	0.0506671	0.00615436	0.959591	0.126287	0.0571812	0.0143975	0.068823	38	48	48	B2	Spleen (GTEx)	EpiXcan	0.99838	spleen	0.999981
4618	ENSG00000164898	FMC1	-0.0505524	-0.00833941	0.959682	0.0114038	0.115638	0.000336509	0.00234465	35	47	47	B2	Spleen (GTEx)	EpiXcan	0.99838	spleen	0.999981
4619	ENSG00000173917	HOXB2	0.0497754	0.0073633	0.960301	0.184936	0.471663	8.16378e-18	4.72991e-16	11	14	14	B2	Spleen (GTEx)	EpiXcan	0.99838	spleen	0.999981
4620	ENSG00000114209	PDCD10	-0.0491327	-0.00872902	0.960814	0.0475628	0.0196528	0.135954	0.459309	56	65	65	B2	Spleen (GTEx)	EpiXcan	0.99838	spleen	0.999981
4621	ENSG00000111405	ENDOU	-0.0489746	0.00130733	0.96094	0.105043	0.0822709	0.00219807	0.0128633	25	27	27	B2	Spleen (GTEx)	EpiXcan	0.99838	spleen	0.999981
4622	ENSG00000142207	URB1	-0.0488891	-0.00281159	0.961008	0.104838	0.34949	7.13453e-12	2.00441e-10	24	30	30	B2	Spleen (GTEx)	EpiXcan	0.99838	spleen	0.999981
4623	ENSG00000186281	GPAT2	-0.0477251	0.00884459	0.961935	0.031774	0.125365	8.56581e-05	0.000681119	15	19	19	B2	Spleen (GTEx)	EpiXcan	0.99838	spleen	0.999981
4624	ENSG00000179855	GIPC3	-0.0469778	0.00356741	0.962531	0.00369517	0.276765	3.15183e-09	5.77545e-08	3	5	5	B2	Spleen (GTEx)	EpiXcan	0.99838	spleen	0.999981
4625	ENSG00000161021	MAML1	0.0468733	-0.0185802	0.962614	0.0650029	0.0302104	0.0757069	0.286864	17	23	23	B2	Spleen (GTEx)	EpiXcan	0.99838	spleen	0.999981
4626	ENSG00000000457	SCYL3	-0.0466071	-0.00535463	0.962826	0.0532992	0.0921864	0.00128533	0.00795585	24	29	29	B2	Spleen (GTEx)	EpiXcan	0.99838	spleen	0.999981
4627	ENSG00000188511	C22orf34	-0.0464323	-0.00486937	0.962966	0.112657	0.2187	3.20503e-07	4.13602e-06	44	63	63	B2	Spleen (GTEx)	EpiXcan	0.99838	spleen	0.999981
4628	ENSG00000104936	DMPK	0.0456643	0.00305245	0.963578	0.0539168	0.0754846	0.00322881	0.0181205	9	9	9	B2	Spleen (GTEx)	EpiXcan	0.99838	spleen	0.999981
4629	ENSG00000267283	AC005306.1	-0.0455633	-0.0035855	0.963658	0.0710401	0.0993659	0.000234285	0.00168799	42	55	55	B2	Spleen (GTEx)	EpiXcan	0.99838	spleen	0.999981
4630	ENSG00000174276	ZNHIT2	0.0452193	0.00388514	0.963933	0.0512301	0.0497491	0.022679	0.102881	20	25	25	B2	Spleen (GTEx)	EpiXcan	0.99838	spleen	0.999981
4631	ENSG00000134077	THUMPD3	0.0450683	-0.00315354	0.964053	0.190079	0.185884	2.53997e-06	2.77725e-05	47	55	55	B2	Spleen (GTEx)	EpiXcan	0.99838	spleen	0.999981
4632	ENSG00000149527	PLCH2	-0.0450448	-0.00666054	0.964072	0.010904	0.192289	1.87509e-06	2.11315e-05	5	7	7	B2	Spleen (GTEx)	EpiXcan	0.99838	spleen	0.999981
4633	ENSG00000272143	FGF14-AS2	0.0449581	0.0146601	0.964141	0.00247	0.015374	0.196093	0.600976	2	2	2	B2	Spleen (GTEx)	EpiXcan	0.99838	spleen	0.999981
4634	ENSG00000028203	VEZT	0.0449389	-0.0029525	0.964156	0.198016	0.369333	6.24576e-13	2.02342e-11	26	28	28	B2	Spleen (GTEx)	EpiXcan	0.99838	spleen	0.999981
4635	ENSG00000196576	PLXNB2	0.0446479	-0.00743942	0.964388	0.0446166	0.0186588	0.152989	0.501453	16	21	21	B2	Spleen (GTEx)	EpiXcan	0.99838	spleen	0.999981
4636	ENSG00000198848	CES1	0.044199	0.0148466	0.964746	0.0312942	0.0294142	0.079151	0.297493	18	27	27	B2	Spleen (GTEx)	EpiXcan	0.99838	spleen	0.999981
4637	ENSG00000143748	NVL	-0.0439267	-0.00463632	0.964963	0.13643	0.122629	0.000257332	0.00183886	57	70	70	B2	Spleen (GTEx)	EpiXcan	0.99838	spleen	0.999981
4638	ENSG00000146918	NCAPG2	-0.0438462	0.00211841	0.965027	0.0372605	0.0538656	0.016331	0.0770111	9	12	12	B2	Spleen (GTEx)	EpiXcan	0.99838	spleen	0.999981
4639	ENSG00000172006	ZNF554	0.0435639	-0.00459445	0.965252	0.0561414	0.0688916	0.00391257	0.0215678	26	32	32	B2	Spleen (GTEx)	EpiXcan	0.99838	spleen	0.999981
4640	ENSG00000099974	DDTL	0.0434844	-0.0153577	0.965315	0.0129909	0.129355	0.000160289	0.0012007	5	6	6	B2	Spleen (GTEx)	EpiXcan	0.99838	spleen	0.999981
4641	ENSG00000260630	SNAI3-AS1	0.0434167	0.00559451	0.965369	0.0626963	0.409876	1.15526e-14	4.57079e-13	28	37	37	B2	Spleen (GTEx)	EpiXcan	0.99838	spleen	0.999981
4642	ENSG00000110077	MS4A6A	0.043051	-0.0316554	0.965661	0.0400736	0.0537129	0.0171864	0.0807178	10	12	12	B2	Spleen (GTEx)	EpiXcan	0.99838	spleen	0.999981
4643	ENSG00000122008	POLK	-0.0425236	0.00179814	0.966081	0.0900156	0.14942	3.84105e-05	0.000328229	32	35	35	B2	Spleen (GTEx)	EpiXcan	0.99838	spleen	0.999981
4644	ENSG00000123892	RAB38	0.0424719	0.00836374	0.966123	0.140686	0.141498	3.17166e-05	0.00027696	77	96	96	B2	Spleen (GTEx)	EpiXcan	0.99838	spleen	0.999981
4645	ENSG00000053438	NNAT	0.0419997	-0.000858928	0.966499	0.094906	0.087588	0.00172595	0.0103431	28	36	36	B2	Spleen (GTEx)	EpiXcan	0.99838	spleen	0.999981
4646	ENSG00000164715	LMTK2	0.0417868	-0.000258598	0.966669	0.267542	0.285963	7.47353e-10	1.5301e-08	59	73	73	B2	Spleen (GTEx)	EpiXcan	0.99838	spleen	0.999981
4647	ENSG00000167670	CHAF1A	-0.0415254	-0.0208397	0.966877	0.0142846	0.0166478	0.188453	0.58481	8	9	9	B2	Spleen (GTEx)	EpiXcan	0.99838	spleen	0.999981
4648	ENSG00000166788	SAAL1	0.0414093	0.00867649	0.96697	0.0232528	0.0124501	0.26104	0.72377	17	20	20	B2	Spleen (GTEx)	EpiXcan	0.99838	spleen	0.999981
4649	ENSG00000169826	CSGALNACT2	0.0407486	0.000935679	0.967496	0.0541918	0.207296	6.45235e-07	7.91688e-06	17	20	20	B2	Spleen (GTEx)	EpiXcan	0.99838	spleen	0.999981
4650	ENSG00000213199	ASIC3	0.0407035	-0.0122639	0.967532	0.0645833	0.0958984	0.00137637	0.00844389	28	42	42	B2	Spleen (GTEx)	EpiXcan	0.99838	spleen	0.999981
4651	ENSG00000123815	COQ8B	0.0403881	0.0103032	0.967784	0.0608203	0.119853	0.000129213	0.000992958	15	19	19	B2	Spleen (GTEx)	EpiXcan	0.99838	spleen	0.999981
4652	ENSG00000187626	ZKSCAN4	-0.0401826	-0.00659029	0.967948	0.0319262	0.0656108	0.00638343	0.0334077	30	35	35	B2	Spleen (GTEx)	EpiXcan	0.99838	spleen	0.999981
4653	ENSG00000133872	SARAF	-0.0399887	-0.00945621	0.968102	0.0822072	0.029211	0.0822072	0.306668	30	34	34	B2	Spleen (GTEx)	EpiXcan	0.99838	spleen	0.999981
4654	ENSG00000203780	FANK1	0.0397411	0.0637833	0.9683	0.000131178	0.0272496	0.0954515	0.34708	3	6	6	B2	Spleen (GTEx)	EpiXcan	0.99838	spleen	0.999981
4655	ENSG00000213760	ATP6V1G2	-0.0392782	-0.00245824	0.968669	0.0514565	0.117467	0.000284103	0.00201163	12	15	15	B2	Spleen (GTEx)	EpiXcan	0.99838	spleen	0.999981
4656	ENSG00000128563	PRKRIP1	-0.0392056	-0.00463304	0.968726	0.0293818	0.113444	0.000441581	0.00299747	9	12	12	B2	Spleen (GTEx)	EpiXcan	0.99838	spleen	0.999981
4657	ENSG00000115084	SLC35F5	-0.0386868	-0.0125365	0.96914	0.0154786	0.0354999	0.0540569	0.218149	13	18	18	B2	Spleen (GTEx)	EpiXcan	0.99838	spleen	0.999981
4658	ENSG00000132840	BHMT2	-0.0386227	-0.00190183	0.969191	0.0607833	0.168385	5.66924e-06	5.81718e-05	2	2	2	B2	Spleen (GTEx)	EpiXcan	0.99838	spleen	0.999981
4659	ENSG00000105329	TGFB1	0.0379977	-0.00214656	0.96969	0.117517	0.107601	0.000430088	0.00292372	28	39	39	B2	Spleen (GTEx)	EpiXcan	0.99838	spleen	0.999981
4660	ENSG00000152359	POC5	0.0376784	0.0036924	0.969944	0.271223	0.402733	5.88261e-14	2.09538e-12	61	64	64	B2	Spleen (GTEx)	EpiXcan	0.99838	spleen	0.999981
4661	ENSG00000142185	TRPM2	-0.0376552	0.00234944	0.969963	0.0967047	0.0841302	0.00155369	0.00939142	25	36	36	B2	Spleen (GTEx)	EpiXcan	0.99838	spleen	0.999981
4662	ENSG00000133943	C14orf159	-0.0376143	-0.00971268	0.969995	0.151169	0.275147	5.90792e-09	1.04952e-07	55	69	69	B2	Spleen (GTEx)	EpiXcan	0.99838	spleen	0.999981
4663	ENSG00000147687	TATDN1	0.0374375	0.0294117	0.970136	0.000669525	0.0168565	0.174948	0.5532	3	4	4	B2	Spleen (GTEx)	EpiXcan	0.99838	spleen	0.999981
4664	ENSG00000108175	ZMIZ1	-0.0372416	-0.00323333	0.970292	0.0689027	0.0247271	0.113658	0.398946	38	51	51	B2	Spleen (GTEx)	EpiXcan	0.99838	spleen	0.999981
4665	ENSG00000143575	HAX1	0.0369662	0.00434183	0.970512	0.00946827	0.0113103	0.286246	0.764509	9	12	12	B2	Spleen (GTEx)	EpiXcan	0.99838	spleen	0.999981
4666	ENSG00000150760	DOCK1	-0.0368602	-0.0207256	0.970596	0.0184775	0.109763	0.000483059	0.00325371	7	7	7	B2	Spleen (GTEx)	EpiXcan	0.99838	spleen	0.999981
4667	ENSG00000197054	ZNF763	-0.0368142	-0.0194415	0.970633	0.0074483	0.0612448	0.0111803	0.0552215	10	11	11	B2	Spleen (GTEx)	EpiXcan	0.99838	spleen	0.999981
4668	ENSG00000176473	WDR25	0.0363922	0.0174117	0.97097	0.0105034	0.0714386	0.00479513	0.0259312	11	14	14	B2	Spleen (GTEx)	EpiXcan	0.99838	spleen	0.999981
4669	ENSG00000255198	SNHG9	-0.0356077	-0.00523564	0.971595	0.0792759	0.349743	2.11717e-12	6.3987e-11	7	9	9	B2	Spleen (GTEx)	EpiXcan	0.99838	spleen	0.999981
4670	ENSG00000141524	TMC6	0.0353236	0.0454747	0.971822	0.0102416	0.0305775	0.0693034	0.267168	8	11	11	B2	Spleen (GTEx)	EpiXcan	0.99838	spleen	0.999981
4671	ENSG00000126804	ZBTB1	-0.034963	0.0108086	0.972109	0.0640735	0.116433	0.000293829	0.00207418	23	29	29	B2	Spleen (GTEx)	EpiXcan	0.99838	spleen	0.999981
4672	ENSG00000106635	BCL7B	-0.0349199	0.00532376	0.972144	0.0929579	0.0321668	0.068371	0.264743	40	51	51	B2	Spleen (GTEx)	EpiXcan	0.99838	spleen	0.999981
4673	ENSG00000273344	PAXIP1-AS1	0.0347012	0.00366083	0.972318	0.0841435	0.0239865	0.106403	0.377946	23	27	27	B2	Spleen (GTEx)	EpiXcan	0.99838	spleen	0.999981
4674	ENSG00000205746	AC126755.1	0.0341844	-0.00524519	0.97273	0.0252775	0.0392205	0.0448951	0.186015	25	38	38	B2	Spleen (GTEx)	EpiXcan	0.99838	spleen	0.999981
4675	ENSG00000169490	TM2D2	-0.0340787	-0.00317934	0.972814	0.0472332	0.112522	0.000262006	0.00187034	11	15	15	B2	Spleen (GTEx)	EpiXcan	0.99838	spleen	0.999981
4676	ENSG00000118276	B4GALT6	-0.0340225	-0.00266742	0.972859	0.0988596	0.0800835	0.00263562	0.0151258	55	65	65	B2	Spleen (GTEx)	EpiXcan	0.99838	spleen	0.999981
4677	ENSG00000230606	AC159540.1	0.0335874	0.00262268	0.973206	0.268412	0.479743	7.89661e-19	5.2505e-17	24	30	30	B2	Spleen (GTEx)	EpiXcan	0.99838	spleen	0.999981
4678	ENSG00000136449	MYCBPAP	-0.0334891	-0.00260086	0.973285	0.0820151	0.105898	0.000189425	0.00140018	14	17	17	B2	Spleen (GTEx)	EpiXcan	0.99838	spleen	0.999981
4679	ENSG00000213638	ADAT3	0.0334269	0.0060577	0.973334	0.0448109	0.033571	0.0590967	0.234235	12	16	16	B2	Spleen (GTEx)	EpiXcan	0.99838	spleen	0.999981
4680	ENSG00000164587	RPS14	-0.0332734	0.0115317	0.973457	0.0204968	0.0900143	0.0014994	0.0090987	7	8	8	B2	Spleen (GTEx)	EpiXcan	0.99838	spleen	0.999981
4681	ENSG00000180139	ACTA2-AS1	0.033268	0.0185493	0.973461	0.238778	0.0159681	0.201354	0.611461	54	60	60	B2	Spleen (GTEx)	EpiXcan	0.99838	spleen	0.999981
4682	ENSG00000119326	CTNNAL1	0.0332465	-0.00190682	0.973478	0.244831	0.30198	1.95259e-10	4.39033e-09	62	71	71	B2	Spleen (GTEx)	EpiXcan	0.99838	spleen	0.999981
4683	ENSG00000152952	PLOD2	0.0331122	0.00631133	0.973585	0.00868204	0.0493864	0.0195017	0.0898688	3	4	4	B2	Spleen (GTEx)	EpiXcan	0.99838	spleen	0.999981
4684	ENSG00000088882	CPXM1	0.0330622	0.00511307	0.973625	0.152942	0.41094	9.03546e-15	3.64631e-13	15	19	19	B2	Spleen (GTEx)	EpiXcan	0.99838	spleen	0.999981
4685	ENSG00000138658	ZGRF1	0.0330509	-0.00710241	0.973634	0.0208863	0.178918	3.76674e-06	3.99962e-05	21	27	27	B2	Spleen (GTEx)	EpiXcan	0.99838	spleen	0.999981
4686	ENSG00000054967	RELT	0.0329893	0.000763103	0.973683	0.119464	0.0891714	0.00191257	0.0113206	41	44	44	B2	Spleen (GTEx)	EpiXcan	0.99838	spleen	0.999981
4687	ENSG00000163131	CTSS	0.0329755	-0.0184429	0.973694	0.0690227	0.0838365	0.00259269	0.0148979	48	56	56	B2	Spleen (GTEx)	EpiXcan	0.99838	spleen	0.999981
4688	ENSG00000137221	TJAP1	0.0328012	0.0537703	0.973833	0.0147111	0.014814	0.215805	0.641944	18	21	21	B2	Spleen (GTEx)	EpiXcan	0.99838	spleen	0.999981
4689	ENSG00000170629	DPY19L2P2	0.0327648	0.0584582	0.973862	0.00620029	0.112477	0.000329023	0.00229937	5	10	10	B2	Spleen (GTEx)	EpiXcan	0.99838	spleen	0.999981
4690	ENSG00000167702	KIFC2	0.0327552	0.00752614	0.97387	0.0666401	0.188705	1.38716e-06	1.60738e-05	5	7	7	B2	Spleen (GTEx)	EpiXcan	0.99838	spleen	0.999981
4691	ENSG00000161996	WDR90	0.0326091	0.0132957	0.973986	0.0773201	0.0766852	0.00375699	0.0207758	28	46	46	B2	Spleen (GTEx)	EpiXcan	0.99838	spleen	0.999981
4692	ENSG00000114251	WNT5A	-0.0315147	-0.00150209	0.974859	0.0165638	0.153242	1.54865e-05	0.000143967	13	18	18	B2	Spleen (GTEx)	EpiXcan	0.99838	spleen	0.999981
4693	ENSG00000259953	AL138756.1	0.0309093	0.00436181	0.975342	0.0955805	0.307937	9.81625e-11	2.335e-09	7	8	8	B2	Spleen (GTEx)	EpiXcan	0.99838	spleen	0.999981
4694	ENSG00000151632	AKR1C2	-0.0308132	-0.00106883	0.975419	0.0991937	0.283198	1.50623e-09	2.92104e-08	6	7	7	B2	Spleen (GTEx)	EpiXcan	0.99838	spleen	0.999981
4695	ENSG00000123965	PMS2P5	0.0305597	0.00353543	0.975621	0.0502765	0.23393	3.11744e-08	4.86355e-07	8	10	10	B2	Spleen (GTEx)	EpiXcan	0.99838	spleen	0.999981
4696	ENSG00000171798	KNDC1	0.0304418	0.0078063	0.975715	0.038386	0.126829	0.000165569	0.00123627	27	35	35	B2	Spleen (GTEx)	EpiXcan	0.99838	spleen	0.999981
4697	ENSG00000152926	ZNF117	0.0297391	-0.000697842	0.976275	0.0834213	0.221598	5.59794e-08	8.32418e-07	21	28	28	B2	Spleen (GTEx)	EpiXcan	0.99838	spleen	0.999981
4698	ENSG00000106133	NSUN5P2	-0.0296383	-0.00372265	0.976356	0.283693	0.441846	2.57028e-16	1.23774e-14	25	28	28	B2	Spleen (GTEx)	EpiXcan	0.99838	spleen	0.999981
4699	ENSG00000235098	ANKRD65	0.0295333	0.00509995	0.976439	0.170367	0.239001	9.36674e-09	1.60279e-07	17	18	18	B2	Spleen (GTEx)	EpiXcan	0.99838	spleen	0.999981
4700	ENSG00000231584	FAHD2CP	0.0292795	0.00143939	0.976642	0.113229	0.224154	1.20229e-07	1.6855e-06	9	11	11	B2	Spleen (GTEx)	EpiXcan	0.99838	spleen	0.999981
4701	ENSG00000145425	RPS3A	-0.0290335	-0.000920396	0.976838	0.160476	0.107414	0.000556948	0.00369613	63	74	74	B2	Spleen (GTEx)	EpiXcan	0.99838	spleen	0.999981
4702	ENSG00000137474	MYO7A	0.0288763	0.00722698	0.976963	0.264408	0.148474	3.55711e-05	0.000307351	74	100	100	B2	Spleen (GTEx)	EpiXcan	0.99838	spleen	0.999981
4703	ENSG00000064115	TM7SF3	0.0284558	-0.00179729	0.977299	0.0726787	0.367712	8.72965e-13	2.78293e-11	29	38	38	B2	Spleen (GTEx)	EpiXcan	0.99838	spleen	0.999981
4704	ENSG00000118965	WDR35	0.0278998	0.00787848	0.977742	0.0694593	0.0627298	0.00825558	0.0422244	39	48	48	B2	Spleen (GTEx)	EpiXcan	0.99838	spleen	0.999981
4705	ENSG00000109576	AADAT	-0.0278978	-0.00281166	0.977744	0.0232202	0.0107797	0.29816	0.782398	22	26	26	B2	Spleen (GTEx)	EpiXcan	0.99838	spleen	0.999981
4706	ENSG00000101413	RPRD1B	0.0276741	0.00682138	0.977922	0.0662007	0.0894225	0.00163449	0.00984571	24	30	30	B2	Spleen (GTEx)	EpiXcan	0.99838	spleen	0.999981
4707	ENSG00000144791	LIMD1	0.0272718	-0.000605648	0.978243	0.0878682	0.421465	1.12939e-15	4.97467e-14	10	16	16	B2	Spleen (GTEx)	EpiXcan	0.99838	spleen	0.999981
4708	ENSG00000129158	SERGEF	-0.027043	-0.0627752	0.978425	0.000230925	0.0221988	0.107868	0.381792	3	5	5	B2	Spleen (GTEx)	EpiXcan	0.99838	spleen	0.999981
4709	ENSG00000170846	AC093323.1	0.0269343	0.00917289	0.978512	0.116132	0.310817	8.28928e-11	1.99557e-09	22	26	26	B2	Spleen (GTEx)	EpiXcan	0.99838	spleen	0.999981
4710	ENSG00000125485	DDX31	-0.0267865	0.000659502	0.97863	0.179642	0.274516	6.4659e-09	1.14138e-07	24	30	30	B2	Spleen (GTEx)	EpiXcan	0.99838	spleen	0.999981
4711	ENSG00000232629	HLA-DQB2	-0.026543	0.00808237	0.978824	0.0980312	0.697959	3.17283e-36	3.40786e-33	76	103	103	B2	Spleen (GTEx)	EpiXcan	0.99838	spleen	0.999981
4712	ENSG00000223704	LINC01422	-0.0261319	0.00663562	0.979152	0.182442	0.0654129	0.00638906	0.0334247	90	105	105	B2	Spleen (GTEx)	EpiXcan	0.99838	spleen	0.999981
4713	ENSG00000170425	ADORA2B	-0.0259617	0.00255075	0.979288	0.12396	0.485654	3.94977e-19	2.70346e-17	26	41	41	B2	Spleen (GTEx)	EpiXcan	0.99838	spleen	0.999981
4714	ENSG00000162194	LBHD1	0.025558	0.00474884	0.97961	0.0310037	0.0907495	0.000622087	0.00410307	23	24	24	B2	Spleen (GTEx)	EpiXcan	0.99838	spleen	0.999981
4715	ENSG00000156411	C14orf2	-0.02529	-0.00158286	0.979824	0.0304209	0.0162458	0.183455	0.573316	12	15	15	B2	Spleen (GTEx)	EpiXcan	0.99838	spleen	0.999981
4716	ENSG00000106299	WASL	0.0252609	-0.00842311	0.979847	0.0273366	0.0123366	0.250315	0.705948	9	10	10	B2	Spleen (GTEx)	EpiXcan	0.99838	spleen	0.999981
4717	ENSG00000183666	GUSBP1	0.0252383	0.0057298	0.979865	0.0297371	0.108652	0.000308672	0.00217128	17	21	21	B2	Spleen (GTEx)	EpiXcan	0.99838	spleen	0.999981
4718	ENSG00000073921	PICALM	-0.0248182	-0.0207926	0.9802	0.000451209	0.0126757	0.240655	0.690136	1	1	1	B2	Spleen (GTEx)	EpiXcan	0.99838	spleen	0.999981
4719	ENSG00000005882	PDK2	-0.0247553	-0.00714649	0.98025	0.194025	0.311821	3.33188e-11	8.50512e-10	23	25	25	B2	Spleen (GTEx)	EpiXcan	0.99838	spleen	0.999981
4720	ENSG00000115568	ZNF142	-0.0244694	-0.00593748	0.980478	0.0520937	0.0592055	0.0059569	0.031411	44	60	60	B2	Spleen (GTEx)	EpiXcan	0.99838	spleen	0.999981
4721	ENSG00000177483	RBM44	-0.0243987	-3.18827e-05	0.980535	0.201237	0.297036	5.8541e-10	1.21819e-08	24	29	29	B2	Spleen (GTEx)	EpiXcan	0.99838	spleen	0.999981
4722	ENSG00000143631	FLG	0.0242677	0.0108524	0.980639	0.0202076	0.0145673	0.219614	0.649814	14	16	16	B2	Spleen (GTEx)	EpiXcan	0.99838	spleen	0.999981
4723	ENSG00000204959	ARHGEF34P	-0.024066	-0.0087457	0.9808	0.00318374	0.0947098	0.00134952	0.00830102	1	3	3	B2	Spleen (GTEx)	EpiXcan	0.99838	spleen	0.999981
4724	ENSG00000262903	AC027796.4	-0.0231884	-0.000166122	0.9815	0.000295066	0.0587922	0.0112459	0.055506	1	2	2	B2	Spleen (GTEx)	EpiXcan	0.99838	spleen	0.999981
4725	ENSG00000075292	ZNF638	0.0231831	-0.00363341	0.981504	0.0589768	0.0482432	0.0241389	0.108342	20	24	24	B2	Spleen (GTEx)	EpiXcan	0.99838	spleen	0.999981
4726	ENSG00000257176	AC009318.1	-0.0227802	-0.0069115	0.981826	0.250114	0.678668	2.5382e-32	1.0126e-29	24	30	30	B2	Spleen (GTEx)	EpiXcan	0.99838	spleen	0.999981
4727	ENSG00000123080	CDKN2C	0.0225225	0.059087	0.982031	0.00252551	0.0219055	0.118535	0.412333	6	6	6	B2	Spleen (GTEx)	EpiXcan	0.99838	spleen	0.999981
4728	ENSG00000130803	ZNF317	0.0222813	-0.0122069	0.982224	0.0198449	0.0559032	0.0134138	0.0647416	9	13	13	B2	Spleen (GTEx)	EpiXcan	0.99838	spleen	0.999981
4729	ENSG00000253710	ALG11	0.0222282	-0.00270266	0.982266	0.0982474	0.195493	1.52421e-06	1.74877e-05	30	40	40	B2	Spleen (GTEx)	EpiXcan	0.99838	spleen	0.999981
4730	ENSG00000236397	DDX11L2	0.0221348	-0.0111906	0.98234	0.040188	0.45466	3.57496e-18	2.16092e-16	16	24	24	B2	Spleen (GTEx)	EpiXcan	0.99838	spleen	0.999981
4731	ENSG00000211643	IGLV5-52	0.0220078	-0.019624	0.982442	0.00498778	0.171719	7.00312e-06	7.01468e-05	11	34	34	B2	Spleen (GTEx)	EpiXcan	0.99838	spleen	0.999981
4732	ENSG00000265298	AC132812.1	-0.0216111	0.0223634	0.982758	0.0281612	0.0572998	0.0136887	0.0659086	17	20	20	B2	Spleen (GTEx)	EpiXcan	0.99838	spleen	0.999981
4733	ENSG00000131037	EPS8L1	-0.0210209	-0.0034999	0.983229	0.114061	0.139309	2.43768e-05	0.000217909	40	49	49	B2	Spleen (GTEx)	EpiXcan	0.99838	spleen	0.999981
4734	ENSG00000113212	PCDHB7	0.0210159	-0.00488716	0.983233	0.0778219	0.0264148	0.0976999	0.353388	39	48	48	B2	Spleen (GTEx)	EpiXcan	0.99838	spleen	0.999981
4735	ENSG00000224424	PRKAR2A-AS1	0.0207212	-0.00115144	0.983468	0.0879612	0.0153431	0.190393	0.589197	11	12	12	B2	Spleen (GTEx)	EpiXcan	0.99838	spleen	0.999981
4736	ENSG00000102710	SUPT20H	0.0207205	0.00329781	0.983469	0.0136986	0.129425	0.000105175	0.000820423	7	10	10	B2	Spleen (GTEx)	EpiXcan	0.99838	spleen	0.999981
4737	ENSG00000011007	ELOA	0.0205848	0.00362527	0.983577	0.160372	0.303855	1.99022e-10	4.44631e-09	28	33	33	B2	Spleen (GTEx)	EpiXcan	0.99838	spleen	0.999981
4738	ENSG00000074855	ANO8	-0.0203336	-0.000237015	0.983777	0.0334901	0.0126267	0.25636	0.716628	15	17	17	B2	Spleen (GTEx)	EpiXcan	0.99838	spleen	0.999981
4739	ENSG00000184983	NDUFA6	-0.0202952	-0.00074612	0.983808	0.081948	0.244447	8.02417e-10	1.63088e-08	12	16	16	B2	Spleen (GTEx)	EpiXcan	0.99838	spleen	0.999981
4740	ENSG00000258056	AC009779.2	-0.0200826	-0.00902492	0.983977	0.0668252	0.0113838	0.286333	0.764584	26	35	35	B2	Spleen (GTEx)	EpiXcan	0.99838	spleen	0.999981
4741	ENSG00000115275	MOGS	-0.019647	-0.00417835	0.984325	0.185917	0.399922	6.00916e-14	2.13501e-12	20	27	27	B2	Spleen (GTEx)	EpiXcan	0.99838	spleen	0.999981
4742	ENSG00000114354	TFG	-0.0194583	0.00302802	0.984476	0.0419823	0.02447	0.108598	0.383694	22	24	24	B2	Spleen (GTEx)	EpiXcan	0.99838	spleen	0.999981
4743	ENSG00000260552	AC023043.1	-0.0190296	0.0111449	0.984817	0.00979961	0.0355091	0.0500279	0.204251	20	22	22	B2	Spleen (GTEx)	EpiXcan	0.99838	spleen	0.999981
4744	ENSG00000171861	MRM3	0.0189279	2.1464e-06	0.984899	0.0211776	0.0123962	0.258733	0.720223	10	13	13	B2	Spleen (GTEx)	EpiXcan	0.99838	spleen	0.999981
4745	ENSG00000058453	CROCC	0.0188699	0.0103973	0.984945	0.0728356	0.320161	1.32838e-10	3.07088e-09	34	44	44	B2	Spleen (GTEx)	EpiXcan	0.99838	spleen	0.999981
4746	ENSG00000152582	SPEF2	0.0187086	0.00415707	0.985074	0.155545	0.0224114	0.122818	0.424052	68	76	76	B2	Spleen (GTEx)	EpiXcan	0.99838	spleen	0.999981
4747	ENSG00000115841	RMDN2	-0.0186755	-0.00983407	0.9851	0.00120043	0.012265	0.254129	0.713389	1	1	1	B2	Spleen (GTEx)	EpiXcan	0.99838	spleen	0.999981
4748	ENSG00000182154	MRPL41	0.0183769	0.00260649	0.985338	0.0140805	0.0737596	0.00257869	0.0148296	4	7	7	B2	Spleen (GTEx)	EpiXcan	0.99838	spleen	0.999981
4749	ENSG00000115520	COQ10B	0.0180356	-0.0276403	0.98561	0.0575635	0.0140345	0.223814	0.656936	14	19	19	B2	Spleen (GTEx)	EpiXcan	0.99838	spleen	0.999981
4750	ENSG00000163660	CCNL1	0.0176275	0.00365775	0.985936	0.153059	0.0481918	0.0238057	0.107087	42	48	48	B2	Spleen (GTEx)	EpiXcan	0.99838	spleen	0.999981
4751	ENSG00000182109	AL365277.1	-0.0174026	-6.97693e-05	0.986115	0.0484032	0.0851224	0.00228765	0.0133149	15	21	21	B2	Spleen (GTEx)	EpiXcan	0.99838	spleen	0.999981
4752	ENSG00000119431	HDHD3	-0.0169425	0.0182364	0.986482	0.0338336	0.0845617	0.00125183	0.00776513	12	14	14	B2	Spleen (GTEx)	EpiXcan	0.99838	spleen	0.999981
4753	ENSG00000130414	NDUFA10	0.0168996	0.00118457	0.986517	0.406191	0.464065	3.03182e-18	1.84861e-16	68	83	83	B2	Spleen (GTEx)	EpiXcan	0.99838	spleen	0.999981
4754	ENSG00000111875	ASF1A	0.0168128	0.00432774	0.986586	0.0961157	0.155282	1.51036e-05	0.000140594	5	6	6	B2	Spleen (GTEx)	EpiXcan	0.99838	spleen	0.999981
4755	ENSG00000073670	ADAM11	0.0166699	0.00683073	0.9867	0.00165871	0.0414537	0.0316784	0.137753	1	3	3	B2	Spleen (GTEx)	EpiXcan	0.99838	spleen	0.999981
4756	ENSG00000076554	TPD52	-0.0164192	-0.00499854	0.9869	0.00283674	0.0138637	0.236252	0.681427	1	1	1	B2	Spleen (GTEx)	EpiXcan	0.99838	spleen	0.999981
4757	ENSG00000135486	HNRNPA1	0.0163397	0.004359	0.986963	0.40933	0.0361334	0.0533651	0.215913	96	115	115	B2	Spleen (GTEx)	EpiXcan	0.99838	spleen	0.999981
4758	ENSG00000153832	FBXO36	-0.0163267	-0.00448475	0.986974	0.0427984	0.0466961	0.0249907	0.111449	14	15	15	B2	Spleen (GTEx)	EpiXcan	0.99838	spleen	0.999981
4759	ENSG00000113013	HSPA9	-0.0160426	0.00133401	0.9872	0.0329385	0.0231565	0.124507	0.428446	14	15	15	B2	Spleen (GTEx)	EpiXcan	0.99838	spleen	0.999981
4760	ENSG00000162688	AGL	-0.0157029	-0.0149257	0.987471	0.0836506	0.0142799	0.2182	0.646588	19	22	22	B2	Spleen (GTEx)	EpiXcan	0.99838	spleen	0.999981
4761	ENSG00000125534	PPDPF	0.0156891	-0.00578084	0.987482	0.0498955	0.254097	1.09927e-09	2.18337e-08	16	23	23	B2	Spleen (GTEx)	EpiXcan	0.99838	spleen	0.999981
4762	ENSG00000188906	LRRK2	0.015587	0.00427415	0.987564	0.0268112	0.0372246	0.0450087	0.186375	19	27	27	B2	Spleen (GTEx)	EpiXcan	0.99838	spleen	0.999981
4763	ENSG00000176055	MBLAC2	0.0151078	-0.00174148	0.987946	0.0376157	0.0366851	0.0365624	0.155742	12	13	13	B2	Spleen (GTEx)	EpiXcan	0.99838	spleen	0.999981
4764	ENSG00000056558	TRAF1	-0.0147463	-0.00362681	0.988235	0.15391	0.0133348	0.241735	0.692042	34	42	42	B2	Spleen (GTEx)	EpiXcan	0.99838	spleen	0.999981
4765	ENSG00000162994	CLHC1	-0.0146758	-0.00472971	0.988291	0.08241	0.437138	9.64175e-16	4.31499e-14	20	23	23	B2	Spleen (GTEx)	EpiXcan	0.99838	spleen	0.999981
4766	ENSG00000188785	ZNF548	-0.0144016	-0.000101295	0.98851	0.163508	0.17812	4.18611e-06	4.3981e-05	28	33	33	B2	Spleen (GTEx)	EpiXcan	0.99838	spleen	0.999981
4767	ENSG00000079785	DDX1	0.0137124	0.0120417	0.989059	0.0303334	0.0225685	0.128739	0.439586	12	15	15	B2	Spleen (GTEx)	EpiXcan	0.99838	spleen	0.999981
4768	ENSG00000135535	CD164	0.0134275	0.00385972	0.989287	0.0201274	0.038067	0.0431999	0.179791	7	14	14	B2	Spleen (GTEx)	EpiXcan	0.99838	spleen	0.999981
4769	ENSG00000244509	APOBEC3C	0.013231	-0.00381328	0.989444	0.0391317	0.16458	1.32681e-05	0.000125262	10	14	14	B2	Spleen (GTEx)	EpiXcan	0.99838	spleen	0.999981
4770	ENSG00000118690	ARMC2	-0.0132016	-0.127559	0.989467	0.00338652	0.168293	6.64024e-06	6.7041e-05	2	7	7	B2	Spleen (GTEx)	EpiXcan	0.99838	spleen	0.999981
4771	ENSG00000134184	GSTM1	0.0131271	0.00157554	0.989526	0.161051	0.130224	9.47468e-05	0.000746164	50	57	57	B2	Spleen (GTEx)	EpiXcan	0.99838	spleen	0.999981
4772	ENSG00000133739	LRRCC1	-0.0129403	-0.00375419	0.989675	0.0698699	0.111302	0.000442914	0.0030036	17	20	20	B2	Spleen (GTEx)	EpiXcan	0.99838	spleen	0.999981
4773	ENSG00000146085	MUT	-0.0125711	-0.000303263	0.98997	0.212406	0.511848	1.46973e-20	1.24375e-18	21	27	27	B2	Spleen (GTEx)	EpiXcan	0.99838	spleen	0.999981
4774	ENSG00000129038	LOXL1	0.0124717	0.0057509	0.990049	0.0658884	0.0504454	0.0201452	0.0925591	7	8	8	B2	Spleen (GTEx)	EpiXcan	0.99838	spleen	0.999981
4775	ENSG00000123268	ATF1	0.0121783	0.00261832	0.990283	0.0208411	0.0140081	0.226804	0.66256	19	25	25	B2	Spleen (GTEx)	EpiXcan	0.99838	spleen	0.999981
4776	ENSG00000099219	ERMP1	-0.0121645	0.00784857	0.990294	0.0321471	0.0122927	0.24438	0.696526	14	17	17	B2	Spleen (GTEx)	EpiXcan	0.99838	spleen	0.999981
4777	ENSG00000135324	MRAP2	0.0120266	0.00123404	0.990404	0.0833662	0.120084	0.00030831	0.00216982	28	34	34	B2	Spleen (GTEx)	EpiXcan	0.99838	spleen	0.999981
4778	ENSG00000165233	CARD19	-0.0116611	6.02168e-05	0.990696	0.136377	0.169003	1.10981e-05	0.000107018	26	36	36	B2	Spleen (GTEx)	EpiXcan	0.99838	spleen	0.999981
4779	ENSG00000156398	SFXN2	-0.0115139	-0.00235122	0.990813	0.0279679	0.18426	3.03163e-06	3.28654e-05	17	21	21	B2	Spleen (GTEx)	EpiXcan	0.99838	spleen	0.999981
4780	ENSG00000176155	CCDC57	-0.0113999	-0.00109148	0.990904	0.0150922	0.183526	1.7028e-06	1.9425e-05	17	30	30	B2	Spleen (GTEx)	EpiXcan	0.99838	spleen	0.999981
4781	ENSG00000198162	MAN1A2	0.0113702	0.00406215	0.990928	0.0148779	0.0464791	0.0194238	0.0895985	20	22	22	B2	Spleen (GTEx)	EpiXcan	0.99838	spleen	0.999981
4782	ENSG00000174007	CEP19	0.0108817	-0.00189993	0.991318	0.210543	0.0346501	0.0553144	0.221991	65	78	78	B2	Spleen (GTEx)	EpiXcan	0.99838	spleen	0.999981
4783	ENSG00000244560	AC004890.2	0.010769	6.50398e-06	0.991408	0.0793405	0.133605	4.99075e-05	0.000414058	14	16	16	B2	Spleen (GTEx)	EpiXcan	0.99838	spleen	0.999981
4784	ENSG00000160325	CACFD1	0.0104956	0.00493687	0.991626	0.0447765	0.0902181	0.0013889	0.0085058	8	8	8	B2	Spleen (GTEx)	EpiXcan	0.99838	spleen	0.999981
4785	ENSG00000130595	TNNT3	0.0100929	-0.0109779	0.991947	0.0202313	0.0466719	0.0268008	0.118611	13	28	28	B2	Spleen (GTEx)	EpiXcan	0.99838	spleen	0.999981
4786	ENSG00000260196	AC124798.1	-0.0100888	-0.00466512	0.99195	0.0408564	0.0945972	0.00131715	0.0081175	27	33	33	B2	Spleen (GTEx)	EpiXcan	0.99838	spleen	0.999981
4787	ENSG00000178585	CTNNBIP1	0.00994647	-0.00726642	0.992064	0.064783	0.0670878	0.00504921	0.0271789	26	33	33	B2	Spleen (GTEx)	EpiXcan	0.99838	spleen	0.999981
4788	ENSG00000105619	TFPT	-0.00978625	-0.00441332	0.992192	0.0372247	0.0739019	0.00396521	0.0218407	18	33	33	B2	Spleen (GTEx)	EpiXcan	0.99838	spleen	0.999981
4789	ENSG00000127463	EMC1	-0.00916143	-0.00557082	0.99269	0.114561	0.206905	5.25172e-07	6.53562e-06	18	22	22	B2	Spleen (GTEx)	EpiXcan	0.99838	spleen	0.999981
4790	ENSG00000177479	ARIH2	0.00847055	0.000904496	0.993242	0.0211698	0.1081	0.000391906	0.00268384	3	4	4	B2	Spleen (GTEx)	EpiXcan	0.99838	spleen	0.999981
4791	ENSG00000169696	ASPSCR1	0.00838373	0.0125667	0.993311	0.0127036	0.0339802	0.0608332	0.240151	3	6	6	B2	Spleen (GTEx)	EpiXcan	0.99838	spleen	0.999981
4792	ENSG00000184117	NIPSNAP1	-0.00805244	0.00249197	0.993575	0.00590053	0.0179408	0.157914	0.511946	7	10	10	B2	Spleen (GTEx)	EpiXcan	0.99838	spleen	0.999981
4793	ENSG00000157168	NRG1	0.00795222	-0.00109013	0.993655	0.0343041	0.0682904	0.00620573	0.0325632	27	30	30	B2	Spleen (GTEx)	EpiXcan	0.99838	spleen	0.999981
4794	ENSG00000018280	SLC11A1	0.0078444	0.00741754	0.993741	0.0693073	0.134375	4.12319e-05	0.000348711	14	18	18	B2	Spleen (GTEx)	EpiXcan	0.99838	spleen	0.999981
4795	ENSG00000154781	CCDC174	0.00738469	0.000401231	0.994108	0.02345	0.0371759	0.0395354	0.166526	12	16	16	B2	Spleen (GTEx)	EpiXcan	0.99838	spleen	0.999981
4796	ENSG00000140990	NDUFB10	-0.00732765	0.00200886	0.994153	0.0197848	0.0188031	0.164849	0.529389	5	5	5	B2	Spleen (GTEx)	EpiXcan	0.99838	spleen	0.999981
4797	ENSG00000151806	GUF1	0.0072983	0.00454199	0.994177	0.282276	0.528658	1.57205e-22	1.65042e-20	18	21	21	B2	Spleen (GTEx)	EpiXcan	0.99838	spleen	0.999981
4798	ENSG00000070371	CLTCL1	0.00698911	-0.00725462	0.994424	0.0105556	0.0475738	0.0256663	0.114133	20	25	25	B2	Spleen (GTEx)	EpiXcan	0.99838	spleen	0.999981
4799	ENSG00000078246	TULP3	0.00687958	-0.000814647	0.994511	0.0165995	0.0850219	0.00185531	0.0109995	11	12	12	B2	Spleen (GTEx)	EpiXcan	0.99838	spleen	0.999981
4800	ENSG00000137038	DMAC1	-0.00629988	-0.00401481	0.994973	0.00268026	0.0112375	0.286628	0.764652	2	2	2	B2	Spleen (GTEx)	EpiXcan	0.99838	spleen	0.999981
4801	ENSG00000140451	PIF1	-0.00615279	0.00622566	0.995091	0.0743024	0.0136352	0.236118	0.681182	19	29	29	B2	Spleen (GTEx)	EpiXcan	0.99838	spleen	0.999981
4802	ENSG00000117595	IRF6	-0.00607997	0.000230414	0.995149	0.0884868	0.388135	1.61209e-13	5.49942e-12	13	18	18	B2	Spleen (GTEx)	EpiXcan	0.99838	spleen	0.999981
4803	ENSG00000203797	DDO	0.00557898	0.000385807	0.995549	0.220666	0.213342	4.10189e-09	7.43827e-08	19	21	21	B2	Spleen (GTEx)	EpiXcan	0.99838	spleen	0.999981
4804	ENSG00000175928	LRRN1	-0.00538928	-0.00138003	0.9957	0.00806207	0.035575	0.0549059	0.220746	1	1	1	B2	Spleen (GTEx)	EpiXcan	0.99838	spleen	0.999981
4805	ENSG00000130528	HRC	-0.00535827	0.00040991	0.995725	0.0641761	0.318184	1.84145e-10	4.16054e-09	4	5	5	B2	Spleen (GTEx)	EpiXcan	0.99838	spleen	0.999981
4806	ENSG00000196476	C20orf96	-0.00513868	-0.00159089	0.9959	0.423885	0.583015	4.36314e-27	8.58064e-25	50	64	64	B2	Spleen (GTEx)	EpiXcan	0.99838	spleen	0.999981
4807	ENSG00000158186	MRAS	-0.00507454	-0.00318365	0.995951	0.101621	0.131435	0.000151041	0.00113754	39	45	45	B2	Spleen (GTEx)	EpiXcan	0.99838	spleen	0.999981
4808	ENSG00000183250	LINC01547	0.00490164	0.0252677	0.996089	0.0210874	0.0340777	0.0588286	0.233293	8	10	10	B2	Spleen (GTEx)	EpiXcan	0.99838	spleen	0.999981
4809	ENSG00000067365	METTL22	0.00488576	-0.00412552	0.996102	0.0183758	0.0297155	0.072024	0.275568	12	14	14	B2	Spleen (GTEx)	EpiXcan	0.99838	spleen	0.999981
4810	ENSG00000066468	FGFR2	0.00448796	-0.00271633	0.996419	0.00595075	0.0114526	0.270799	0.74039	8	11	11	B2	Spleen (GTEx)	EpiXcan	0.998491	spleen	0.999981
4811	ENSG00000267454	ZNF582-AS1	-0.00386267	0.00297602	0.996918	0.0981971	0.278462	1.1657e-09	2.29998e-08	21	29	29	B2	Spleen (GTEx)	EpiXcan	0.998783	spleen	0.999981
4812	ENSG00000198920	KIAA0753	-0.00282446	0.00172466	0.997746	0.0517411	0.16918	8.18783e-06	8.10253e-05	16	20	20	B2	Spleen (GTEx)	EpiXcan	0.999107	spleen	0.999981
4813	ENSG00000174137	FAM53A	-0.00274774	-0.0030648	0.997808	0.0159581	0.0312635	0.0682437	0.26447	9	12	12	B2	Spleen (GTEx)	EpiXcan	0.999107	spleen	0.999981
4814	ENSG00000165355	FBXO33	-0.00267758	0.0141906	0.997864	0.0313623	0.105957	0.000700482	0.00457476	4	6	6	B2	Spleen (GTEx)	EpiXcan	0.999107	spleen	0.999981
4815	ENSG00000183798	EMILIN3	0.00177654	0.0043876	0.998583	0.0304304	0.0698009	0.00471695	0.0255381	13	13	13	B2	Spleen (GTEx)	EpiXcan	0.999348	spleen	0.999981
4816	ENSG00000261505	AL031714.1	-0.00176905	-0.015411	0.998589	0.00991099	0.1356	0.000101927	0.000797758	10	17	17	B2	Spleen (GTEx)	EpiXcan	0.999348	spleen	0.999981
4817	ENSG00000184508	HDDC3	0.00159643	-0.00157615	0.998726	0.0202471	0.0736568	0.00446217	0.0243095	4	4	4	B2	Spleen (GTEx)	EpiXcan	0.999348	spleen	0.999981
4818	ENSG00000135372	NAT10	0.000726678	0.00936874	0.99942	0.0427247	0.0295349	0.0748861	0.284682	17	22	22	B2	Spleen (GTEx)	EpiXcan	0.999675	spleen	0.999981
4819	ENSG00000100023	PPIL2	0.000634081	-0.000399911	0.999494	0.248698	0.424698	3.1063e-15	1.32236e-13	9	14	14	B2	Spleen (GTEx)	EpiXcan	0.999675	spleen	0.999981
4820	ENSG00000122140	MRPS2	0.000406901	-0.0127251	0.999675	0.103717	0.107708	0.000586788	0.00387941	24	27	27	B2	Spleen (GTEx)	EpiXcan	0.999675	spleen	0.999981
