## Supplementary Appendix 7 for "IL10RB as a key regulator of COVID-19 host susceptibility and severity" (part 4 of 40)

### Sheet: Adipose. visceral (GTEx) (continued)
	gene	gene_name	zscore	effect_size	pvalue	var_g	pred_perf_r2	pred_perf_pval	pred_perf_qval	n_snps_used	n_snps_in_cov	n_snps_in_model	gwas	tissue	method	gwas_fdr	Tissue.keyword	fdr_all
4480	ENSG00000127337	YEATS4	-0.195867	-0.0046988	0.844714	0.199642	0.387082	7.83672e-32	3.26693e-30	20	27	27	C1	Adipose. visceral (GTEx)	EpiXcan	0.99817	gtex_vaf	0.999981
4481	ENSG00000100577	GSTZ1	-0.195576	-0.00902185	0.844942	0.0751861	0.164597	3.17752e-12	3.27985e-11	11	13	13	C1	Adipose. visceral (GTEx)	EpiXcan	0.99817	gtex_vaf	0.999981
4482	ENSG00000135845	PIGC	-0.19536	-0.00712961	0.845111	0.0696469	0.0554385	0.000122151	0.000515507	45	49	49	C1	Adipose. visceral (GTEx)	EpiXcan	0.99817	gtex_vaf	0.999981
4483	ENSG00000090661	CERS4	-0.195105	-0.006344	0.845311	0.152374	0.359663	3.64283e-29	1.25369e-27	11	15	15	C1	Adipose. visceral (GTEx)	EpiXcan	0.99817	gtex_vaf	0.999981
4484	ENSG00000147676	MAL2	0.194644	0.0120823	0.845672	0.0562822	0.0386604	0.00145079	0.00522799	42	50	50	C1	Adipose. visceral (GTEx)	EpiXcan	0.99817	gtex_vaf	0.999981
4485	ENSG00000109083	IFT20	-0.194634	-0.0159833	0.845679	0.0309143	0.0161644	0.0364619	0.10425	15	15	15	C1	Adipose. visceral (GTEx)	EpiXcan	0.99817	gtex_vaf	0.999981
4486	ENSG00000068024	HDAC4	0.194529	0.0158475	0.845761	0.0355995	0.0136293	0.0588801	0.161364	37	47	47	C1	Adipose. visceral (GTEx)	EpiXcan	0.99817	gtex_vaf	0.999981
4487	ENSG00000222019	URAHP	-0.194453	-0.0102889	0.845822	0.0324055	0.0661362	2.54748e-05	0.000119861	13	17	17	C1	Adipose. visceral (GTEx)	EpiXcan	0.99817	gtex_vaf	0.999981
4488	ENSG00000051108	HERPUD1	-0.19418	-0.01398	0.846035	0.0317315	0.0200785	0.0216935	0.0649969	24	27	27	C1	Adipose. visceral (GTEx)	EpiXcan	0.99817	gtex_vaf	0.999981
4489	ENSG00000177570	SAMD12	-0.194152	-0.00738057	0.846057	0.100742	0.171877	1.1915e-12	1.27497e-11	16	20	20	C1	Adipose. visceral (GTEx)	EpiXcan	0.99817	gtex_vaf	0.999981
4490	ENSG00000170502	NUDT9	-0.19404	-0.0198365	0.846145	0.00420504	0.0125462	0.0725202	0.193795	5	8	8	C1	Adipose. visceral (GTEx)	EpiXcan	0.99817	gtex_vaf	0.999981
4491	ENSG00000179240	AP002360.1	0.193788	0.0297564	0.846342	0.00513132	0.0108692	0.093242	0.241636	4	4	4	C1	Adipose. visceral (GTEx)	EpiXcan	0.99817	gtex_vaf	0.999981
4492	ENSG00000141295	SCRN2	-0.193766	-0.0051031	0.846359	0.11075	0.260363	6.13382e-20	1.1626e-18	13	17	17	C1	Adipose. visceral (GTEx)	EpiXcan	0.99817	gtex_vaf	0.999981
4493	ENSG00000186716	BCR	-0.193591	-0.0177729	0.846496	0.0753739	0.182023	1.28091e-13	1.48648e-12	20	24	24	C1	Adipose. visceral (GTEx)	EpiXcan	0.99817	gtex_vaf	0.999981
4494	ENSG00000134121	CHL1	-0.193536	-0.0195114	0.846539	0.0114526	0.037076	0.00180582	0.00641495	3	4	4	C1	Adipose. visceral (GTEx)	EpiXcan	0.99817	gtex_vaf	0.999981
4495	ENSG00000161036	LRWD1	-0.193019	-0.00473447	0.846944	0.106722	0.190771	1.07529e-14	1.38053e-13	34	47	47	C1	Adipose. visceral (GTEx)	EpiXcan	0.99817	gtex_vaf	0.999981
4496	ENSG00000231500	RPS18	0.19235	0.0207083	0.847468	0.0241184	0.404902	7.96898e-36	4.22809e-34	6	8	8	C1	Adipose. visceral (GTEx)	EpiXcan	0.99817	gtex_vaf	0.999981
4497	ENSG00000244026	FAM86DP	0.192042	0.00883629	0.847709	0.236889	0.429401	1.10069e-36	6.34461e-35	39	54	54	C1	Adipose. visceral (GTEx)	EpiXcan	0.99817	gtex_vaf	0.999981
4498	ENSG00000242779	ZNF702P	0.191744	0.0168723	0.847943	0.070299	0.0429034	0.000686672	0.00259181	50	57	57	C1	Adipose. visceral (GTEx)	EpiXcan	0.99817	gtex_vaf	0.999981
4499	ENSG00000019144	PHLDB1	0.191676	0.00355554	0.847996	0.0913836	0.0552742	8.69134e-05	0.000375508	42	50	50	C1	Adipose. visceral (GTEx)	EpiXcan	0.99817	gtex_vaf	0.999981
4500	ENSG00000173200	PARP15	0.191293	0.0107891	0.848296	0.0418933	0.0827721	1.69805e-06	9.40476e-06	12	12	12	C1	Adipose. visceral (GTEx)	EpiXcan	0.99817	gtex_vaf	0.999981
4501	ENSG00000168917	SLC35G2	0.19103	0.0154699	0.848502	0.0295468	0.0256373	0.00970658	0.0310191	28	32	32	C1	Adipose. visceral (GTEx)	EpiXcan	0.99817	gtex_vaf	0.999981
4502	ENSG00000140471	LINS1	0.190971	0.00811799	0.848549	0.0444193	0.185282	1.37533e-13	1.59078e-12	18	25	25	C1	Adipose. visceral (GTEx)	EpiXcan	0.99817	gtex_vaf	0.999981
4503	ENSG00000169087	HSPBAP1	-0.190949	-0.0207471	0.848565	0.014035	0.0254788	0.0101264	0.0322024	12	15	15	C1	Adipose. visceral (GTEx)	EpiXcan	0.99817	gtex_vaf	0.999981
4504	ENSG00000149308	NPAT	-0.190786	-0.034166	0.848693	0.0282787	0.0243141	0.0117918	0.0370914	22	26	26	C1	Adipose. visceral (GTEx)	EpiXcan	0.99817	gtex_vaf	0.999981
4505	ENSG00000105321	CCDC9	-0.190708	-0.0221808	0.848754	0.0301578	0.0994919	1.52434e-07	9.67879e-07	23	30	30	C1	Adipose. visceral (GTEx)	EpiXcan	0.99817	gtex_vaf	0.999981
4506	ENSG00000205084	TMEM231	-0.190532	-0.00511066	0.848893	0.0588912	0.152321	3.89335e-11	3.59724e-10	18	19	19	C1	Adipose. visceral (GTEx)	EpiXcan	0.99817	gtex_vaf	0.999981
4507	ENSG00000131778	CHD1L	0.190354	0.0179721	0.849032	0.0793266	0.0752351	6.32133e-06	3.23622e-05	46	55	55	C1	Adipose. visceral (GTEx)	EpiXcan	0.99817	gtex_vaf	0.999981
4508	ENSG00000123610	TNFAIP6	0.190152	0.0429053	0.84919	0.00564733	0.0200248	0.0218499	0.0653761	8	14	14	C1	Adipose. visceral (GTEx)	EpiXcan	0.99817	gtex_vaf	0.999981
4509	ENSG00000181588	MEX3D	0.190104	0.00217589	0.849227	0.026836	0.0393216	0.00117223	0.00428036	11	16	16	C1	Adipose. visceral (GTEx)	EpiXcan	0.99817	gtex_vaf	0.999981
4510	ENSG00000172059	KLF11	0.1898	0.0241592	0.849466	0.0047354	0.0360542	0.00216553	0.00760788	9	12	12	C1	Adipose. visceral (GTEx)	EpiXcan	0.99817	gtex_vaf	0.999981
4511	ENSG00000099968	BCL2L13	0.189598	0.00827662	0.849624	0.0473182	0.0288575	0.00603566	0.0198268	51	61	61	C1	Adipose. visceral (GTEx)	EpiXcan	0.99817	gtex_vaf	0.999981
4512	ENSG00000174599	TRAM1L1	0.189538	0.00691058	0.849671	0.0251834	0.012977	0.0674869	0.182374	34	43	43	C1	Adipose. visceral (GTEx)	EpiXcan	0.99817	gtex_vaf	0.999981
4513	ENSG00000182218	HHIPL1	0.18931	0.00695731	0.84985	0.0377403	0.0996051	6.48608e-08	4.29148e-07	15	21	21	C1	Adipose. visceral (GTEx)	EpiXcan	0.99817	gtex_vaf	0.999981
4514	ENSG00000165474	GJB2	0.188441	0.0209095	0.850531	0.0135274	0.0575807	6.94462e-05	0.000304741	5	5	5	C1	Adipose. visceral (GTEx)	EpiXcan	0.99817	gtex_vaf	0.999981
4515	ENSG00000071967	CYBRD1	-0.188168	-0.00409276	0.850745	0.330132	0.44164	3.82425e-39	2.5753e-37	28	32	32	C1	Adipose. visceral (GTEx)	EpiXcan	0.99817	gtex_vaf	0.999981
4516	ENSG00000169902	TPST1	0.187578	0.00675802	0.851208	0.120014	0.154507	1.06907e-11	1.0457e-10	20	25	25	C1	Adipose. visceral (GTEx)	EpiXcan	0.99817	gtex_vaf	0.999981
4517	ENSG00000141034	GID4	0.187429	0.0325254	0.851325	0.0140084	0.0123929	0.0731712	0.195258	14	16	16	C1	Adipose. visceral (GTEx)	EpiXcan	0.99817	gtex_vaf	0.999981
4518	ENSG00000047579	DTNBP1	-0.18727	-0.00940168	0.851449	0.138603	0.0319395	0.00350777	0.0119546	77	93	93	C1	Adipose. visceral (GTEx)	EpiXcan	0.99817	gtex_vaf	0.999981
4519	ENSG00000139192	TAPBPL	-0.186911	-0.00235358	0.851731	0.428951	0.5396	2.08173e-52	2.4299e-50	46	58	58	C1	Adipose. visceral (GTEx)	EpiXcan	0.99817	gtex_vaf	0.999981
4520	ENSG00000269825	AC022150.4	-0.186702	-0.0141069	0.851894	0.0532595	0.122014	3.16499e-09	2.39633e-08	38	47	47	C1	Adipose. visceral (GTEx)	EpiXcan	0.99817	gtex_vaf	0.999981
4521	ENSG00000168522	FNTA	-0.186644	-0.0115541	0.85194	0.0482083	0.0762262	5.37436e-06	2.77986e-05	17	23	23	C1	Adipose. visceral (GTEx)	EpiXcan	0.99817	gtex_vaf	0.999981
4522	ENSG00000120686	UFM1	0.186122	0.0158266	0.852349	0.00729739	0.0679584	1.33084e-05	6.48951e-05	2	3	3	C1	Adipose. visceral (GTEx)	EpiXcan	0.99817	gtex_vaf	0.999981
4523	ENSG00000127957	PMS2P3	0.186095	0.00819005	0.85237	0.0639708	0.143148	1.8289e-10	1.58917e-09	15	20	20	C1	Adipose. visceral (GTEx)	EpiXcan	0.99817	gtex_vaf	0.999981
4524	ENSG00000167615	LENG8	-0.186017	-0.016941	0.852431	0.0229136	0.0654465	1.98562e-05	9.46971e-05	11	15	15	C1	Adipose. visceral (GTEx)	EpiXcan	0.99817	gtex_vaf	0.999981
4525	ENSG00000146477	SLC22A3	-0.185892	-0.0174599	0.852529	0.0174147	0.102561	1.07772e-07	6.95651e-07	2	3	3	C1	Adipose. visceral (GTEx)	EpiXcan	0.99817	gtex_vaf	0.999981
4526	ENSG00000083845	RPS5	0.185572	0.0116104	0.85278	0.0333861	0.131362	5.46779e-10	4.50779e-09	24	35	35	C1	Adipose. visceral (GTEx)	EpiXcan	0.99817	gtex_vaf	0.999981
4527	ENSG00000224660	SH3BP5-AS1	-0.185343	-0.00444054	0.85296	0.129769	0.170029	1.05093e-12	1.12973e-11	31	34	34	C1	Adipose. visceral (GTEx)	EpiXcan	0.99817	gtex_vaf	0.999981
4528	ENSG00000179818	PCBP1-AS1	0.185151	0.0134341	0.853111	0.0170008	0.0571636	8.1392e-05	0.000353616	6	7	7	C1	Adipose. visceral (GTEx)	EpiXcan	0.99817	gtex_vaf	0.999981
4529	ENSG00000260482	AC008870.1	0.184774	0.00328516	0.853407	0.0773966	0.0800833	2.56376e-06	1.38812e-05	39	51	51	C1	Adipose. visceral (GTEx)	EpiXcan	0.99817	gtex_vaf	0.999981
4530	ENSG00000183665	TRMT12	-0.184529	-0.0117699	0.853599	0.0341555	0.0874222	9.97832e-07	5.69081e-06	8	11	11	C1	Adipose. visceral (GTEx)	EpiXcan	0.99817	gtex_vaf	0.999981
4531	ENSG00000255198	SNHG9	-0.184516	-0.00274681	0.853609	0.238744	0.331798	1.15216e-25	3.14586e-24	64	85	85	C1	Adipose. visceral (GTEx)	EpiXcan	0.99817	gtex_vaf	0.999981
4532	ENSG00000214063	TSPAN4	-0.184358	-0.00423171	0.853733	0.08819	0.0185595	0.0281456	0.0823725	60	76	76	C1	Adipose. visceral (GTEx)	EpiXcan	0.99817	gtex_vaf	0.999981
4533	ENSG00000220804	LINC01881	0.183734	0.0285965	0.854222	0.0276	0.153853	1.03551e-11	1.01429e-10	22	31	31	C1	Adipose. visceral (GTEx)	EpiXcan	0.99817	gtex_vaf	0.999981
4534	ENSG00000109686	SH3D19	-0.183644	-0.0153329	0.854293	0.0394572	0.0247098	0.01053	0.0333622	19	22	22	C1	Adipose. visceral (GTEx)	EpiXcan	0.99817	gtex_vaf	0.999981
4535	ENSG00000131055	COX4I2	-0.183568	-0.0160369	0.854353	0.0580768	0.0908726	3.39136e-07	2.06265e-06	33	40	40	C1	Adipose. visceral (GTEx)	EpiXcan	0.99817	gtex_vaf	0.999981
4536	ENSG00000198917	SPOUT1	-0.18355	-0.00678045	0.854367	0.0668625	0.199065	3.73011e-15	4.99022e-14	23	32	32	C1	Adipose. visceral (GTEx)	EpiXcan	0.99817	gtex_vaf	0.999981
4537	ENSG00000138696	BMPR1B	0.183254	0.00724307	0.854599	0.0358028	0.017074	0.034986	0.100493	88	102	102	C1	Adipose. visceral (GTEx)	EpiXcan	0.99817	gtex_vaf	0.999981
4538	ENSG00000227039	ITGB2-AS1	-0.1832	-0.0102232	0.854641	0.118367	0.117675	4.96128e-09	3.68857e-08	43	60	60	C1	Adipose. visceral (GTEx)	EpiXcan	0.99817	gtex_vaf	0.999981
4539	ENSG00000162819	BROX	-0.183015	-0.00704035	0.854786	0.071936	0.124728	4.6282e-10	3.85647e-09	16	19	19	C1	Adipose. visceral (GTEx)	EpiXcan	0.99817	gtex_vaf	0.999981
4540	ENSG00000177830	CHID1	-0.182849	-0.00134569	0.854917	0.0203034	0.0223464	0.0140868	0.0437233	11	13	13	C1	Adipose. visceral (GTEx)	EpiXcan	0.99817	gtex_vaf	0.999981
4541	ENSG00000100647	SUSD6	-0.18258	-0.0116306	0.855128	0.030471	0.0152289	0.0463296	0.129529	38	42	42	C1	Adipose. visceral (GTEx)	EpiXcan	0.99817	gtex_vaf	0.999981
4542	ENSG00000165006	UBAP1	-0.182418	-0.0222645	0.855255	0.00913384	0.0549474	0.000122361	0.000516239	2	2	2	C1	Adipose. visceral (GTEx)	EpiXcan	0.99817	gtex_vaf	0.999981
4543	ENSG00000105821	DNAJC2	0.182162	0.0416247	0.855455	0.00874578	0.0218827	0.0160031	0.0492434	10	15	15	C1	Adipose. visceral (GTEx)	EpiXcan	0.99817	gtex_vaf	0.999981
4544	ENSG00000134215	VAV3	-0.182084	-0.0146567	0.855517	0.0266814	0.0562959	8.62256e-05	0.000373111	30	35	35	C1	Adipose. visceral (GTEx)	EpiXcan	0.99817	gtex_vaf	0.999981
4545	ENSG00000144161	ZC3H8	-0.181819	-0.0243988	0.855724	0.00886128	0.0552453	0.000129132	0.000542681	2	2	2	C1	Adipose. visceral (GTEx)	EpiXcan	0.99817	gtex_vaf	0.999981
4546	ENSG00000075975	MKRN2	0.181803	0.00403711	0.855737	0.0765991	0.102244	8.46862e-08	5.52234e-07	43	61	61	C1	Adipose. visceral (GTEx)	EpiXcan	0.99817	gtex_vaf	0.999981
4547	ENSG00000204954	C12orf73	0.181762	0.0066526	0.855769	0.076226	0.126044	2.99167e-09	2.27617e-08	21	27	27	C1	Adipose. visceral (GTEx)	EpiXcan	0.99817	gtex_vaf	0.999981
4548	ENSG00000128203	ASPHD2	-0.181676	-0.0267116	0.855837	0.00519748	0.0108874	0.0898281	0.233995	7	9	9	C1	Adipose. visceral (GTEx)	EpiXcan	0.99817	gtex_vaf	0.999981
4549	ENSG00000156990	RPUSD3	-0.181415	-0.0227698	0.856042	0.0370923	0.067154	1.72446e-05	8.27211e-05	14	15	15	C1	Adipose. visceral (GTEx)	EpiXcan	0.99817	gtex_vaf	0.999981
4550	ENSG00000004799	PDK4	0.181013	0.0179932	0.856357	0.0375284	0.0282373	0.00620542	0.0203415	19	21	21	C1	Adipose. visceral (GTEx)	EpiXcan	0.99817	gtex_vaf	0.999981
4551	ENSG00000112394	SLC16A10	0.180965	0.0280458	0.856395	0.0197871	0.0582883	7.46936e-05	0.000326234	37	42	42	C1	Adipose. visceral (GTEx)	EpiXcan	0.99817	gtex_vaf	0.999981
4552	ENSG00000176386	CDC26	-0.180875	-0.00518786	0.856465	0.131538	0.26559	4.04156e-20	7.75481e-19	11	13	13	C1	Adipose. visceral (GTEx)	EpiXcan	0.99817	gtex_vaf	0.999981
4553	ENSG00000100626	GALNT16	-0.180506	-0.00611557	0.856756	0.0129546	0.0175658	0.0325599	0.0941315	10	10	10	C1	Adipose. visceral (GTEx)	EpiXcan	0.99817	gtex_vaf	0.999981
4554	ENSG00000129292	PHF20L1	0.18045	0.0313093	0.8568	0.00371263	0.036808	0.00184059	0.00652851	6	8	8	C1	Adipose. visceral (GTEx)	EpiXcan	0.99817	gtex_vaf	0.999981
4555	ENSG00000174373	RALGAPA1	0.180291	0.00400064	0.856924	0.228044	0.42561	1.13783e-36	6.53177e-35	16	18	18	C1	Adipose. visceral (GTEx)	EpiXcan	0.99817	gtex_vaf	0.999981
4556	ENSG00000154263	ABCA10	0.17983	-0.00492063	0.857286	0.0091424	0.0195089	0.0243833	0.0723748	12	13	13	C1	Adipose. visceral (GTEx)	EpiXcan	0.99817	gtex_vaf	0.999981
4557	ENSG00000055211	GINM1	0.179763	0.016225	0.857339	0.0138051	0.0741807	6.68559e-06	3.40776e-05	19	21	21	C1	Adipose. visceral (GTEx)	EpiXcan	0.99817	gtex_vaf	0.999981
4558	ENSG00000088038	CNOT3	0.179589	0.00939888	0.857476	0.0458059	0.0152602	0.0395715	0.112111	45	58	58	C1	Adipose. visceral (GTEx)	EpiXcan	0.99817	gtex_vaf	0.999981
4559	ENSG00000131037	EPS8L1	0.17955	0.0237195	0.857506	0.0149855	0.0597842	6.79566e-05	0.000298736	15	20	20	C1	Adipose. visceral (GTEx)	EpiXcan	0.99817	gtex_vaf	0.999981
4560	ENSG00000102858	MGRN1	-0.179162	-0.00501832	0.857811	0.130282	0.414196	8.18554e-37	4.7378e-35	27	34	34	C1	Adipose. visceral (GTEx)	EpiXcan	0.99817	gtex_vaf	0.999981
4561	ENSG00000108784	NAGLU	0.179117	0.0299273	0.857845	0.114023	0.142747	1.33211e-10	1.17871e-09	41	54	54	C1	Adipose. visceral (GTEx)	EpiXcan	0.99817	gtex_vaf	0.999981
4562	ENSG00000092020	PPP2R3C	-0.17889	-0.00647527	0.858024	0.0361146	0.133614	5.28453e-10	4.37215e-09	11	15	15	C1	Adipose. visceral (GTEx)	EpiXcan	0.99817	gtex_vaf	0.999981
4563	ENSG00000184206	GOLGA6L4	0.17882	0.0129034	0.858079	0.362574	0.47728	3.01174e-45	2.58807e-43	63	70	70	C1	Adipose. visceral (GTEx)	EpiXcan	0.99817	gtex_vaf	0.999981
4564	ENSG00000089876	DHX32	-0.178708	-0.0140291	0.858167	0.0465003	0.0558096	9.5403e-05	0.000410037	32	36	36	C1	Adipose. visceral (GTEx)	EpiXcan	0.99817	gtex_vaf	0.999981
4565	ENSG00000176428	VPS37D	-0.178387	-0.0140158	0.858419	0.0289806	0.0805297	2.60722e-06	1.41001e-05	17	20	20	C1	Adipose. visceral (GTEx)	EpiXcan	0.99817	gtex_vaf	0.999981
4566	ENSG00000204054	LINC00963	-0.178364	-0.0105347	0.858437	0.067709	0.0795877	2.62509e-06	1.41858e-05	23	33	33	C1	Adipose. visceral (GTEx)	EpiXcan	0.99817	gtex_vaf	0.999981
4567	ENSG00000130881	LRP3	0.178301	0.0186535	0.858487	0.0216195	0.0798344	1.33458e-06	7.51043e-06	19	25	25	C1	Adipose. visceral (GTEx)	EpiXcan	0.99817	gtex_vaf	0.999981
4568	ENSG00000228794	LINC01128	0.177802	0.0121843	0.858878	0.0197807	0.0521544	0.000176779	0.000727851	4	7	7	C1	Adipose. visceral (GTEx)	EpiXcan	0.99817	gtex_vaf	0.999981
4569	ENSG00000100147	CCDC134	0.177341	0.011755	0.859241	0.0461647	0.020016	0.0208362	0.0626428	26	29	29	C1	Adipose. visceral (GTEx)	EpiXcan	0.99817	gtex_vaf	0.999981
4570	ENSG00000165115	KIF27	-0.176951	-0.00880064	0.859547	0.0705316	0.0183172	0.0255359	0.0754125	41	46	46	C1	Adipose. visceral (GTEx)	EpiXcan	0.99817	gtex_vaf	0.999981
4571	ENSG00000140398	NEIL1	0.17688	0.0185686	0.859602	0.0595667	0.0373772	0.00166106	0.00594443	48	62	62	C1	Adipose. visceral (GTEx)	EpiXcan	0.99817	gtex_vaf	0.999981
4572	ENSG00000114978	MOB1A	-0.176674	-0.0223366	0.859764	0.0125787	0.0187526	0.0264895	0.0780148	11	12	12	C1	Adipose. visceral (GTEx)	EpiXcan	0.99817	gtex_vaf	0.999981
4573	ENSG00000145354	CISD2	-0.176142	-0.0253816	0.860183	0.0109766	0.0409504	0.000863194	0.00321221	8	9	9	C1	Adipose. visceral (GTEx)	EpiXcan	0.99817	gtex_vaf	0.999981
4574	ENSG00000139921	TMX1	-0.175682	-0.00690359	0.860544	0.0793241	0.19737	1.33801e-14	1.70223e-13	3	3	3	C1	Adipose. visceral (GTEx)	EpiXcan	0.99817	gtex_vaf	0.999981
4575	ENSG00000132274	TRIM22	-0.175458	-0.0121823	0.860719	0.0238182	0.0441942	0.000366172	0.0014391	7	9	9	C1	Adipose. visceral (GTEx)	EpiXcan	0.99817	gtex_vaf	0.999981
4576	ENSG00000151503	NCAPD3	-0.175354	-0.0187492	0.860801	0.0541898	0.0173067	0.0343304	0.0988217	54	77	77	C1	Adipose. visceral (GTEx)	EpiXcan	0.99817	gtex_vaf	0.999981
4577	ENSG00000178149	DALRD3	-0.175327	-0.0210746	0.860822	0.0219893	0.0641938	2.80264e-05	0.000131161	10	13	13	C1	Adipose. visceral (GTEx)	EpiXcan	0.99817	gtex_vaf	0.999981
4578	ENSG00000153246	PLA2R1	-0.174818	-0.0143039	0.861223	0.0158285	0.0801462	1.68349e-06	9.32778e-06	10	14	14	C1	Adipose. visceral (GTEx)	EpiXcan	0.99817	gtex_vaf	0.999981
4579	ENSG00000249476	AC008467.1	-0.17459	-0.0213226	0.861402	0.034615	0.307509	5.12048e-25	1.35071e-23	55	71	71	C1	Adipose. visceral (GTEx)	EpiXcan	0.99817	gtex_vaf	0.999981
4580	ENSG00000145506	NKD2	0.174518	0.0121553	0.861458	0.0385126	0.0568091	7.29802e-05	0.000319448	31	35	35	C1	Adipose. visceral (GTEx)	EpiXcan	0.99817	gtex_vaf	0.999981
4581	ENSG00000040199	PHLPP2	0.174403	-0.00514135	0.861549	0.0371622	0.0383202	0.00117134	0.00427823	17	18	18	C1	Adipose. visceral (GTEx)	EpiXcan	0.99817	gtex_vaf	0.999981
4582	ENSG00000078674	PCM1	-0.174253	-0.0120264	0.861667	0.035787	0.0951262	1.98168e-07	1.24249e-06	19	24	24	C1	Adipose. visceral (GTEx)	EpiXcan	0.99817	gtex_vaf	0.999981
4583	ENSG00000145882	PCYOX1L	-0.174005	-0.00236804	0.861862	0.094449	0.0609128	5.14138e-05	0.000230597	26	29	29	C1	Adipose. visceral (GTEx)	EpiXcan	0.99817	gtex_vaf	0.999981
4584	ENSG00000119401	TRIM32	0.173814	0.0124584	0.862012	0.0266063	0.0603692	4.62101e-05	0.000208526	13	15	15	C1	Adipose. visceral (GTEx)	EpiXcan	0.99817	gtex_vaf	0.999981
4585	ENSG00000112739	PRPF4B	0.173769	0.0176242	0.862047	0.0129033	0.011572	0.083182	0.218927	24	30	30	C1	Adipose. visceral (GTEx)	EpiXcan	0.99817	gtex_vaf	0.999981
4586	ENSG00000167842	MIS12	-0.17325	-0.0147753	0.862455	0.0523136	0.132003	8.56145e-10	6.90387e-09	13	16	16	C1	Adipose. visceral (GTEx)	EpiXcan	0.99817	gtex_vaf	0.999981
4587	ENSG00000246596	AC139795.1	-0.172776	-0.0123231	0.862827	0.0567403	0.126545	2.35339e-09	1.81851e-08	17	17	17	C1	Adipose. visceral (GTEx)	EpiXcan	0.99817	gtex_vaf	0.999981
4588	ENSG00000102524	TNFSF13B	-0.172482	-0.017163	0.863059	0.0805281	0.0270053	0.00779619	0.0252488	69	80	80	C1	Adipose. visceral (GTEx)	EpiXcan	0.99817	gtex_vaf	0.999981
4589	ENSG00000108823	SGCA	0.172002	0.00454331	0.863436	0.136496	0.330818	7.27289e-26	2.01327e-24	23	28	28	C1	Adipose. visceral (GTEx)	EpiXcan	0.99817	gtex_vaf	0.999981
4590	ENSG00000118473	SGIP1	-0.171987	-0.00872074	0.863448	0.0591494	0.100071	1.46602e-07	9.3212e-07	14	16	16	C1	Adipose. visceral (GTEx)	EpiXcan	0.99817	gtex_vaf	0.999981
4591	ENSG00000148824	MTG1	0.171795	0.00306017	0.863598	0.138334	0.273585	1.41296e-20	2.78359e-19	18	25	25	C1	Adipose. visceral (GTEx)	EpiXcan	0.99817	gtex_vaf	0.999981
4592	ENSG00000105894	PTN	0.171658	0.0298855	0.863706	0.00483749	0.0162915	0.0386676	0.109763	2	2	2	C1	Adipose. visceral (GTEx)	EpiXcan	0.99817	gtex_vaf	0.999981
4593	ENSG00000105856	HBP1	-0.171621	-0.00705016	0.863736	0.0854569	0.0572628	8.95888e-05	0.000386709	68	82	82	C1	Adipose. visceral (GTEx)	EpiXcan	0.99817	gtex_vaf	0.999981
4594	ENSG00000186081	KRT5	0.171212	0.00765267	0.864057	0.118408	0.141202	1.30608e-10	1.15713e-09	54	63	63	C1	Adipose. visceral (GTEx)	EpiXcan	0.99817	gtex_vaf	0.999981
4595	ENSG00000090539	CHRD	-0.171096	-0.0164163	0.864148	0.0443835	0.0437043	0.000604258	0.00229684	34	45	45	C1	Adipose. visceral (GTEx)	EpiXcan	0.99817	gtex_vaf	0.999981
4596	ENSG00000267532	MIR497HG	-0.170768	-0.0100832	0.864406	0.0597673	0.0208027	0.0185886	0.0564917	45	58	58	C1	Adipose. visceral (GTEx)	EpiXcan	0.99817	gtex_vaf	0.999981
4597	ENSG00000168000	BSCL2	-0.170546	-0.00617847	0.864581	0.127931	0.270582	4.1522e-21	8.59081e-20	6	7	7	C1	Adipose. visceral (GTEx)	EpiXcan	0.99817	gtex_vaf	0.999981
4598	ENSG00000114473	IQCG	0.170507	0.00208994	0.864611	0.0267138	0.0490091	0.000265431	0.00106322	20	27	27	C1	Adipose. visceral (GTEx)	EpiXcan	0.99817	gtex_vaf	0.999981
4599	ENSG00000169247	SH3TC2	-0.169904	-0.00411263	0.865085	0.106104	0.121166	4.38435e-09	3.27878e-08	53	63	63	C1	Adipose. visceral (GTEx)	EpiXcan	0.99817	gtex_vaf	0.999981
4600	ENSG00000158792	SPATA2L	0.169849	0.00673903	0.865129	0.0713298	0.0410524	0.000988995	0.00364837	44	57	57	C1	Adipose. visceral (GTEx)	EpiXcan	0.99817	gtex_vaf	0.999981
4601	ENSG00000261801	LOXL1-AS1	-0.169714	0.0220917	0.865235	0.0258406	0.104399	7.33704e-08	4.82035e-07	7	9	9	C1	Adipose. visceral (GTEx)	EpiXcan	0.99817	gtex_vaf	0.999981
4602	ENSG00000167526	RPL13	0.169653	0.0110092	0.865283	0.0291139	0.0767826	4.84873e-06	2.52382e-05	13	13	13	C1	Adipose. visceral (GTEx)	EpiXcan	0.99817	gtex_vaf	0.999981
4603	ENSG00000196284	SUPT3H	-0.169525	-0.0132217	0.865384	0.0288915	0.08345	1.89027e-06	1.04076e-05	6	9	9	C1	Adipose. visceral (GTEx)	EpiXcan	0.99817	gtex_vaf	0.999981
4604	ENSG00000172239	PAIP1	-0.169352	-0.00812892	0.865519	0.038197	0.0610166	5.01431e-05	0.000225186	35	41	41	C1	Adipose. visceral (GTEx)	EpiXcan	0.99817	gtex_vaf	0.999981
4605	ENSG00000197562	RAB40C	0.168994	0.013464	0.865801	0.0269632	0.0921378	5.18899e-07	3.06273e-06	9	10	10	C1	Adipose. visceral (GTEx)	EpiXcan	0.99817	gtex_vaf	0.999981
4606	ENSG00000108187	PBLD	0.168601	0.0114969	0.86611	0.0212165	0.0797123	2.92252e-06	1.57143e-05	11	12	12	C1	Adipose. visceral (GTEx)	EpiXcan	0.99817	gtex_vaf	0.999981
4607	ENSG00000119599	DCAF4	0.168424	0.00482904	0.86625	0.198139	0.294827	2.91377e-22	6.50928e-21	48	57	57	C1	Adipose. visceral (GTEx)	EpiXcan	0.99817	gtex_vaf	0.999981
4608	ENSG00000166321	NUDT13	0.168272	0.0043328	0.86637	0.0975692	0.18248	2.75197e-13	3.13644e-12	8	9	9	C1	Adipose. visceral (GTEx)	EpiXcan	0.99817	gtex_vaf	0.999981
4609	ENSG00000127990	SGCE	0.168265	0.0272798	0.866375	0.00395724	0.0105402	0.0987369	0.253996	4	6	6	C1	Adipose. visceral (GTEx)	EpiXcan	0.99817	gtex_vaf	0.999981
4610	ENSG00000105223	PLD3	-0.168263	-0.0314287	0.866376	0.00413407	0.0444604	0.000562876	0.00214946	16	24	24	C1	Adipose. visceral (GTEx)	EpiXcan	0.99817	gtex_vaf	0.999981
4611	ENSG00000197093	GAL3ST4	-0.168257	-0.00786673	0.866381	0.0401134	0.0316912	0.00381613	0.0129331	26	30	30	C1	Adipose. visceral (GTEx)	EpiXcan	0.99817	gtex_vaf	0.999981
4612	ENSG00000114745	GORASP1	-0.167704	-0.000533305	0.866816	0.0361562	0.015173	0.044688	0.125364	40	46	46	C1	Adipose. visceral (GTEx)	EpiXcan	0.99817	gtex_vaf	0.999981
4613	ENSG00000196405	EVL	-0.167273	-0.00315621	0.867155	0.0506309	0.169588	1.10693e-12	1.18628e-11	15	16	16	C1	Adipose. visceral (GTEx)	EpiXcan	0.99817	gtex_vaf	0.999981
4614	ENSG00000183255	PTTG1IP	-0.167206	-0.00675016	0.867208	0.0660871	0.160936	5.10709e-12	5.17995e-11	30	34	34	C1	Adipose. visceral (GTEx)	EpiXcan	0.99817	gtex_vaf	0.999981
4615	ENSG00000048540	LMO3	-0.167137	-0.0131534	0.867262	0.0125749	0.0178907	0.0292858	0.0854061	8	9	9	C1	Adipose. visceral (GTEx)	EpiXcan	0.99817	gtex_vaf	0.999981
4616	ENSG00000106635	BCL7B	-0.16702	-0.00544293	0.867355	0.0145721	0.0742493	6.34279e-06	3.24601e-05	17	20	20	C1	Adipose. visceral (GTEx)	EpiXcan	0.99817	gtex_vaf	0.999981
4617	ENSG00000168398	BDKRB2	-0.166785	-0.0211199	0.867539	0.0106514	0.0500492	0.000273142	0.00109218	5	7	7	C1	Adipose. visceral (GTEx)	EpiXcan	0.99817	gtex_vaf	0.999981
4618	ENSG00000242616	GNG10	-0.166691	-0.00476004	0.867613	0.179374	0.444238	3.89845e-39	2.61271e-37	18	20	20	C1	Adipose. visceral (GTEx)	EpiXcan	0.99817	gtex_vaf	0.999981
4619	ENSG00000273253	AL022328.4	0.166326	0.00453745	0.8679	0.256035	0.352264	5.36933e-28	1.67502e-26	36	50	50	C1	Adipose. visceral (GTEx)	EpiXcan	0.99817	gtex_vaf	0.999981
4620	ENSG00000171824	EXOSC10	0.165858	0.00942141	0.868269	0.038421	0.0792156	3.23936e-06	1.72393e-05	36	43	43	C1	Adipose. visceral (GTEx)	EpiXcan	0.99817	gtex_vaf	0.999981
4621	ENSG00000164904	ALDH7A1	0.165739	0.0168188	0.868362	0.037804	0.0578096	7.63549e-05	0.000333179	19	23	23	C1	Adipose. visceral (GTEx)	EpiXcan	0.99817	gtex_vaf	0.999981
4622	ENSG00000067113	PLPP1	0.165126	0.00137619	0.868845	0.0302114	0.059148	7.52745e-05	0.000328669	38	44	44	C1	Adipose. visceral (GTEx)	EpiXcan	0.99817	gtex_vaf	0.999981
4623	ENSG00000112110	MRPL18	-0.164656	-0.0101639	0.869215	0.0286904	0.10651	3.23644e-08	2.20169e-07	9	12	12	C1	Adipose. visceral (GTEx)	EpiXcan	0.99817	gtex_vaf	0.999981
4624	ENSG00000163956	LRPAP1	-0.16465	-0.00658323	0.86922	0.0824147	0.130803	1.1854e-09	9.45553e-09	23	27	27	C1	Adipose. visceral (GTEx)	EpiXcan	0.99817	gtex_vaf	0.999981
4625	ENSG00000175220	ARHGAP1	0.164382	0.00460992	0.86943	0.0776819	0.0672067	1.8737e-05	8.96651e-05	29	33	33	C1	Adipose. visceral (GTEx)	EpiXcan	0.99817	gtex_vaf	0.999981
4626	ENSG00000087087	SRRT	-0.164251	-0.00752837	0.869534	0.030819	0.0275997	0.00718347	0.023378	28	41	41	C1	Adipose. visceral (GTEx)	EpiXcan	0.99817	gtex_vaf	0.999981
4627	ENSG00000233885	YEATS2-AS1	-0.1642	-0.00566761	0.869574	0.0339343	0.0898953	4.9068e-07	2.90488e-06	27	34	34	C1	Adipose. visceral (GTEx)	EpiXcan	0.99817	gtex_vaf	0.999981
4628	ENSG00000254429	AP001972.1	-0.16353	-0.000748268	0.870101	0.0728405	0.0126592	0.0651489	0.176678	44	52	52	C1	Adipose. visceral (GTEx)	EpiXcan	0.99817	gtex_vaf	0.999981
4629	ENSG00000188385	JAKMIP3	0.163527	0.00687949	0.870104	0.0873237	0.194002	3.48542e-14	4.30134e-13	16	19	19	C1	Adipose. visceral (GTEx)	EpiXcan	0.99817	gtex_vaf	0.999981
4630	ENSG00000186448	ZNF197	0.163497	0.00951621	0.870127	0.0391844	0.0452799	0.000430438	0.00167383	17	17	17	C1	Adipose. visceral (GTEx)	EpiXcan	0.99817	gtex_vaf	0.999981
4631	ENSG00000183978	COA3	0.163453	0.023327	0.870162	0.0304541	0.0259932	0.0081997	0.0264639	15	18	18	C1	Adipose. visceral (GTEx)	EpiXcan	0.99817	gtex_vaf	0.999981
4632	ENSG00000154845	PPP4R1	0.163448	0.00623709	0.870166	0.0563451	0.0159372	0.0408976	0.115634	54	66	66	C1	Adipose. visceral (GTEx)	EpiXcan	0.99817	gtex_vaf	0.999981
4633	ENSG00000087191	PSMC5	0.163333	0.00939468	0.870256	0.0424645	0.0726221	9.05745e-06	4.52937e-05	11	18	18	C1	Adipose. visceral (GTEx)	EpiXcan	0.99817	gtex_vaf	0.999981
4634	ENSG00000172671	ZFAND4	0.163059	0.017365	0.870472	0.0503082	0.115088	1.50126e-08	1.05775e-07	30	37	37	C1	Adipose. visceral (GTEx)	EpiXcan	0.99817	gtex_vaf	0.999981
4635	ENSG00000225439	BOLA3-AS1	-0.162501	-0.0219078	0.870912	0.00692122	0.0550573	0.000131155	0.000550192	4	7	7	C1	Adipose. visceral (GTEx)	EpiXcan	0.99817	gtex_vaf	0.999981
4636	ENSG00000141971	MVB12A	-0.162283	0.00435819	0.871083	0.0669373	0.138801	3.47871e-10	2.94241e-09	18	24	24	C1	Adipose. visceral (GTEx)	EpiXcan	0.99817	gtex_vaf	0.999981
4637	ENSG00000185838	GNB1L	-0.162037	-0.0194184	0.871277	0.020404	0.0437603	0.000549587	0.00210272	9	15	15	C1	Adipose. visceral (GTEx)	EpiXcan	0.99817	gtex_vaf	0.999981
4638	ENSG00000187266	EPOR	-0.161871	0.00322547	0.871408	0.0279169	0.0485404	0.00031963	0.00126757	26	29	29	C1	Adipose. visceral (GTEx)	EpiXcan	0.99817	gtex_vaf	0.999981
4639	ENSG00000172175	MALT1	0.161735	0.00926735	0.871514	0.0255775	0.0693428	1.20744e-05	5.91972e-05	8	9	9	C1	Adipose. visceral (GTEx)	EpiXcan	0.99817	gtex_vaf	0.999981
4640	ENSG00000234284	ZNF879	0.161682	0.022225	0.871556	0.00640045	0.0235893	0.0119439	0.0375277	5	6	6	C1	Adipose. visceral (GTEx)	EpiXcan	0.99817	gtex_vaf	0.999981
4641	ENSG00000110025	SNX15	-0.161219	-0.0390936	0.871921	0.0060953	0.11771	1.16799e-08	8.30037e-08	6	13	13	C1	Adipose. visceral (GTEx)	EpiXcan	0.99817	gtex_vaf	0.999981
4642	ENSG00000152942	RAD17	0.161215	0.006574	0.871924	0.0889734	0.0968374	1.48495e-07	9.43296e-07	26	31	31	C1	Adipose. visceral (GTEx)	EpiXcan	0.99817	gtex_vaf	0.999981
4643	ENSG00000142599	RERE	0.160647	0.00899319	0.872371	0.052937	0.184534	1.26768e-13	1.47233e-12	16	19	19	C1	Adipose. visceral (GTEx)	EpiXcan	0.99817	gtex_vaf	0.999981
4644	ENSG00000117115	PADI2	0.160459	0.0105426	0.872519	0.0314017	0.117392	7.51512e-09	5.4626e-08	10	10	10	C1	Adipose. visceral (GTEx)	EpiXcan	0.99817	gtex_vaf	0.999981
4645	ENSG00000089250	NOS1	-0.160428	-0.0393934	0.872544	0.00128662	0.0120108	0.0744385	0.198262	5	7	7	C1	Adipose. visceral (GTEx)	EpiXcan	0.99817	gtex_vaf	0.999981
4646	ENSG00000187942	LDLRAD2	0.160375	0.0409119	0.872586	0.0167319	0.0463489	0.000478838	0.0018487	38	46	46	C1	Adipose. visceral (GTEx)	EpiXcan	0.99817	gtex_vaf	0.999981
4647	ENSG00000113810	SMC4	-0.159595	-0.00377635	0.8732	0.0559915	0.0390951	0.0013127	0.00475978	63	70	70	C1	Adipose. visceral (GTEx)	EpiXcan	0.99817	gtex_vaf	0.999981
4648	ENSG00000187630	DHRS4L2	0.159434	0.00696047	0.873327	0.104744	0.293315	1.39537e-22	3.21993e-21	31	36	36	C1	Adipose. visceral (GTEx)	EpiXcan	0.99817	gtex_vaf	0.999981
4649	ENSG00000167037	SGSM1	-0.158875	-0.00211053	0.873767	0.0104201	0.0154661	0.0446618	0.125316	5	6	6	C1	Adipose. visceral (GTEx)	EpiXcan	0.99817	gtex_vaf	0.999981
4650	ENSG00000189190	ZNF600	-0.158805	-0.00619747	0.873822	0.0767542	0.378197	1.19886e-30	4.60065e-29	31	39	39	C1	Adipose. visceral (GTEx)	EpiXcan	0.99817	gtex_vaf	0.999981
4651	ENSG00000163431	LMOD1	0.158585	0.0163574	0.873996	0.0154192	0.0694823	9.68096e-06	4.81196e-05	11	11	11	C1	Adipose. visceral (GTEx)	EpiXcan	0.99817	gtex_vaf	0.999981
4652	ENSG00000121542	SEC22A	0.158565	0.0107595	0.874011	0.0306367	0.102788	1.04505e-07	6.75495e-07	4	6	6	C1	Adipose. visceral (GTEx)	EpiXcan	0.99817	gtex_vaf	0.999981
4653	ENSG00000183287	CCBE1	0.158476	0.00599397	0.874082	0.0386478	0.0321869	0.00376986	0.0127918	28	32	32	C1	Adipose. visceral (GTEx)	EpiXcan	0.99817	gtex_vaf	0.999981
4654	ENSG00000223891	OSER1-AS1	-0.158116	-0.010903	0.874365	0.0653598	0.199516	8.89953e-15	1.15209e-13	18	23	23	C1	Adipose. visceral (GTEx)	EpiXcan	0.99817	gtex_vaf	0.999981
4655	ENSG00000087085	ACHE	-0.158012	0.0072517	0.874448	0.0132071	0.0520088	0.000187316	0.000768521	16	20	20	C1	Adipose. visceral (GTEx)	EpiXcan	0.99817	gtex_vaf	0.999981
4656	ENSG00000035687	ADSS	-0.157917	-0.00908188	0.874522	0.0427146	0.0957994	2.01504e-07	1.26228e-06	8	8	8	C1	Adipose. visceral (GTEx)	EpiXcan	0.99817	gtex_vaf	0.999981
4657	ENSG00000176720	BOK	0.157852	0.00431135	0.874573	0.0824348	0.173684	7.84448e-13	8.5708e-12	10	10	10	C1	Adipose. visceral (GTEx)	EpiXcan	0.99817	gtex_vaf	0.999981
4658	ENSG00000173992	CCS	-0.157594	-0.0224475	0.874776	0.0118981	0.011355	0.0868955	0.227376	7	9	9	C1	Adipose. visceral (GTEx)	EpiXcan	0.99817	gtex_vaf	0.999981
4659	ENSG00000161664	ASB16	0.157548	0.0149842	0.874813	0.022659	0.064472	3.25449e-05	0.000150249	8	9	9	C1	Adipose. visceral (GTEx)	EpiXcan	0.99817	gtex_vaf	0.999981
4660	ENSG00000067208	EVI5	0.157443	0.0120667	0.874896	0.0341727	0.0927379	4.61782e-07	2.74913e-06	19	22	22	C1	Adipose. visceral (GTEx)	EpiXcan	0.99817	gtex_vaf	0.999981
4661	ENSG00000160321	ZNF208	0.157319	0.0144674	0.874994	0.0319678	0.0819641	2.35089e-06	1.2778e-05	22	30	30	C1	Adipose. visceral (GTEx)	EpiXcan	0.99817	gtex_vaf	0.999981
4662	ENSG00000139910	NOVA1	0.157022	-0.000474227	0.875227	0.0677237	0.0244875	0.0105136	0.0333177	39	45	45	C1	Adipose. visceral (GTEx)	EpiXcan	0.99817	gtex_vaf	0.999981
4663	ENSG00000162004	CCDC78	0.156845	0.0132155	0.875367	0.0609339	0.0102628	0.0996804	0.256047	41	51	51	C1	Adipose. visceral (GTEx)	EpiXcan	0.99817	gtex_vaf	0.999981
4664	ENSG00000028528	SNX1	-0.156827	-0.00739061	0.875382	0.0522922	0.0509244	0.000219841	0.000891262	44	53	53	C1	Adipose. visceral (GTEx)	EpiXcan	0.99817	gtex_vaf	0.999981
4665	ENSG00000164111	ANXA5	0.156796	0.00903247	0.875405	0.0471455	0.20664	4.02146e-15	5.35953e-14	20	25	25	C1	Adipose. visceral (GTEx)	EpiXcan	0.99817	gtex_vaf	0.999981
4666	ENSG00000095059	DHPS	0.156605	0.00323104	0.875556	0.0940757	0.0442962	0.000592564	0.00225667	69	80	80	C1	Adipose. visceral (GTEx)	EpiXcan	0.99817	gtex_vaf	0.999981
4667	ENSG00000147526	TACC1	-0.15633	-0.0101249	0.875773	0.0190273	0.017419	0.0340823	0.0981476	17	24	24	C1	Adipose. visceral (GTEx)	EpiXcan	0.99817	gtex_vaf	0.999981
4668	ENSG00000169826	CSGALNACT2	-0.155815	-0.00564038	0.876179	0.124086	0.368066	2.8221e-29	9.83312e-28	15	18	18	C1	Adipose. visceral (GTEx)	EpiXcan	0.99817	gtex_vaf	0.999981
4669	ENSG00000099330	OCEL1	-0.155273	-0.0211557	0.876606	0.0493452	0.235388	1.77641e-17	2.86661e-16	11	14	14	C1	Adipose. visceral (GTEx)	EpiXcan	0.99817	gtex_vaf	0.999981
4670	ENSG00000166347	CYB5A	-0.155182	-0.0249747	0.876678	0.00538075	0.0138414	0.0565584	0.155733	7	8	8	C1	Adipose. visceral (GTEx)	EpiXcan	0.99817	gtex_vaf	0.999981
4671	ENSG00000143458	GABPB2	0.155073	0.0133617	0.876764	0.0142863	0.0261779	0.00696193	0.0226992	3	3	3	C1	Adipose. visceral (GTEx)	EpiXcan	0.99817	gtex_vaf	0.999981
4672	ENSG00000165502	RPL36AL	-0.155063	-0.00419903	0.876771	0.161805	0.454004	3.20968e-39	2.17188e-37	19	25	25	C1	Adipose. visceral (GTEx)	EpiXcan	0.99817	gtex_vaf	0.999981
4673	ENSG00000124614	RPS10	-0.154978	-0.0155393	0.876839	0.0134314	0.112045	2.31682e-08	1.60414e-07	31	36	36	C1	Adipose. visceral (GTEx)	EpiXcan	0.99817	gtex_vaf	0.999981
4674	ENSG00000131368	MRPS25	-0.154677	-0.00813241	0.877076	0.0540383	0.0196548	0.0225593	0.0673122	39	48	48	C1	Adipose. visceral (GTEx)	EpiXcan	0.99817	gtex_vaf	0.999981
4675	ENSG00000129219	PLD2	0.154554	0.0102263	0.877173	0.0292227	0.250598	1.33455e-18	2.32211e-17	3	5	5	C1	Adipose. visceral (GTEx)	EpiXcan	0.99817	gtex_vaf	0.999981
4676	ENSG00000065457	ADAT1	-0.153821	-0.00421555	0.877751	0.177882	0.503816	1.25293e-46	1.1396e-44	16	20	20	C1	Adipose. visceral (GTEx)	EpiXcan	0.99817	gtex_vaf	0.999981
4677	ENSG00000224287	MSL3P1	-0.153663	0.00377897	0.877875	0.0321367	0.154976	2.82158e-11	2.64537e-10	31	37	37	C1	Adipose. visceral (GTEx)	EpiXcan	0.99817	gtex_vaf	0.999981
4678	ENSG00000112146	FBXO9	-0.153609	-0.00850405	0.877918	0.0305254	0.0141787	0.054241	0.150001	26	30	30	C1	Adipose. visceral (GTEx)	EpiXcan	0.99817	gtex_vaf	0.999981
4679	ENSG00000175575	PAAF1	0.153573	0.00529791	0.877946	0.0515048	0.320357	2.28865e-25	6.16484e-24	7	9	9	C1	Adipose. visceral (GTEx)	EpiXcan	0.99817	gtex_vaf	0.999981
4680	ENSG00000103932	RPAP1	-0.153485	-0.00139066	0.878016	0.0594231	0.226134	5.57451e-17	8.69511e-16	15	18	18	C1	Adipose. visceral (GTEx)	EpiXcan	0.99817	gtex_vaf	0.999981
4681	ENSG00000141338	ABCA8	-0.153469	-0.0219205	0.878029	0.0311157	0.0609389	3.24882e-05	0.000150037	20	21	21	C1	Adipose. visceral (GTEx)	EpiXcan	0.99817	gtex_vaf	0.999981
4682	ENSG00000165548	TMEM63C	0.153115	0.00494973	0.878307	0.0509663	0.0784395	2.66749e-06	1.44038e-05	26	30	30	C1	Adipose. visceral (GTEx)	EpiXcan	0.99817	gtex_vaf	0.999981
4683	ENSG00000249307	LINC01088	0.152977	0.0124153	0.878417	0.0304202	0.0634835	3.96236e-05	0.000180725	9	11	11	C1	Adipose. visceral (GTEx)	EpiXcan	0.99817	gtex_vaf	0.999981
4684	ENSG00000120805	ARL1	-0.152973	-0.00937609	0.87842	0.0446258	0.0947855	2.991e-07	1.8375e-06	10	11	11	C1	Adipose. visceral (GTEx)	EpiXcan	0.99817	gtex_vaf	0.999981
4685	ENSG00000125089	SH3TC1	0.152818	0.0039922	0.878542	0.0478723	0.0661658	2.14982e-05	0.000102284	16	18	18	C1	Adipose. visceral (GTEx)	EpiXcan	0.99817	gtex_vaf	0.999981
4686	ENSG00000090263	MRPS33	-0.15254	-0.00846425	0.878761	0.0498747	0.0881056	6.04068e-07	3.54024e-06	22	24	24	C1	Adipose. visceral (GTEx)	EpiXcan	0.99817	gtex_vaf	0.999981
4687	ENSG00000104973	MED25	0.152387	0.0149026	0.878881	0.0144007	0.0500479	0.000272428	0.00108963	3	3	3	C1	Adipose. visceral (GTEx)	EpiXcan	0.99817	gtex_vaf	0.999981
4688	ENSG00000244617	ASPRV1	0.15221	0.0142899	0.879021	0.00942945	0.0143651	0.0536855	0.148611	13	16	16	C1	Adipose. visceral (GTEx)	EpiXcan	0.99817	gtex_vaf	0.999981
4689	ENSG00000100106	TRIOBP	0.152058	0.0183356	0.879141	0.011539	0.150622	2.64861e-11	2.49155e-10	6	12	12	C1	Adipose. visceral (GTEx)	EpiXcan	0.99817	gtex_vaf	0.999981
4690	ENSG00000169641	LUZP1	-0.15151	-0.00390475	0.879574	0.0526117	0.0923572	4.90525e-07	2.90488e-06	24	31	31	C1	Adipose. visceral (GTEx)	EpiXcan	0.99817	gtex_vaf	0.999981
4691	ENSG00000186496	ZNF396	0.151504	0.0065944	0.879578	0.0157127	0.0217039	0.015686	0.0482993	17	18	18	C1	Adipose. visceral (GTEx)	EpiXcan	0.99817	gtex_vaf	0.999981
4692	ENSG00000184497	TMEM255B	0.151133	0.00462369	0.879871	0.0330608	0.0911403	3.44121e-07	2.09115e-06	28	31	31	C1	Adipose. visceral (GTEx)	EpiXcan	0.99817	gtex_vaf	0.999981
4693	ENSG00000185989	RASA3	-0.151085	-0.0115107	0.879909	0.0263979	0.116707	6.86499e-09	5.01345e-08	21	28	28	C1	Adipose. visceral (GTEx)	EpiXcan	0.99817	gtex_vaf	0.999981
4694	ENSG00000125818	PSMF1	-0.1507	-0.00564274	0.880212	0.0743411	0.182407	2.71626e-14	3.37592e-13	17	23	23	C1	Adipose. visceral (GTEx)	EpiXcan	0.99817	gtex_vaf	0.999981
4695	ENSG00000231259	AC125232.1	-0.150474	-0.00349793	0.880391	0.333525	0.482013	6.92631e-43	5.45039e-41	15	15	15	C1	Adipose. visceral (GTEx)	EpiXcan	0.99817	gtex_vaf	0.999981
4696	ENSG00000167637	ZNF283	-0.150233	-0.0118144	0.880581	0.0642754	0.0568015	9.64541e-05	0.0004143	37	46	46	C1	Adipose. visceral (GTEx)	EpiXcan	0.99817	gtex_vaf	0.999981
4697	ENSG00000180385	EMC3-AS1	0.150095	0.00888642	0.880689	0.0233201	0.0803563	2.6223e-06	1.41762e-05	7	8	8	C1	Adipose. visceral (GTEx)	EpiXcan	0.99817	gtex_vaf	0.999981
4698	ENSG00000183186	C2CD4C	0.150009	0.00253109	0.880758	0.147074	0.157265	1.53721e-11	1.47733e-10	40	53	53	C1	Adipose. visceral (GTEx)	EpiXcan	0.99817	gtex_vaf	0.999981
4699	ENSG00000089094	KDM2B	0.149722	0.014408	0.880984	0.0128709	0.0510365	0.000224885	0.000910305	7	11	11	C1	Adipose. visceral (GTEx)	EpiXcan	0.99817	gtex_vaf	0.999981
4700	ENSG00000245958	AC093752.1	0.14968	0.00378063	0.881017	0.161222	0.4159	9.31795e-36	4.92515e-34	23	33	33	C1	Adipose. visceral (GTEx)	EpiXcan	0.99817	gtex_vaf	0.999981
4701	ENSG00000177463	NR2C2	0.149381	0.0125899	0.881253	0.000822923	0.0149586	0.045931	0.128568	2	3	3	C1	Adipose. visceral (GTEx)	EpiXcan	0.99817	gtex_vaf	0.999981
4702	ENSG00000184508	HDDC3	-0.149068	-0.00220824	0.8815	0.0949262	0.177776	5.95724e-13	6.57032e-12	31	35	35	C1	Adipose. visceral (GTEx)	EpiXcan	0.99817	gtex_vaf	0.999981
4703	ENSG00000165072	MAMDC2	0.148421	0.00741492	0.882011	0.00808389	0.0100824	0.107361	0.273271	4	4	4	C1	Adipose. visceral (GTEx)	EpiXcan	0.99817	gtex_vaf	0.999981
4704	ENSG00000061455	PRDM6	0.147997	-0.000474134	0.882345	0.03346	0.0942133	4.02239e-07	2.42225e-06	11	14	14	C1	Adipose. visceral (GTEx)	EpiXcan	0.99817	gtex_vaf	0.999981
4705	ENSG00000112902	SEMA5A	-0.147935	-0.00831328	0.882394	0.0474046	0.050984	0.000190504	0.000780915	40	48	48	C1	Adipose. visceral (GTEx)	EpiXcan	0.99817	gtex_vaf	0.999981
4706	ENSG00000108852	MPP2	0.147802	0.0272346	0.882499	0.00468375	0.0102879	0.10447	0.26688	19	27	27	C1	Adipose. visceral (GTEx)	EpiXcan	0.99817	gtex_vaf	0.999981
4707	ENSG00000110344	UBE4A	-0.147801	-0.00442953	0.8825	0.0525053	0.0130843	0.0601684	0.164573	38	45	45	C1	Adipose. visceral (GTEx)	EpiXcan	0.99817	gtex_vaf	0.999981
4708	ENSG00000170185	USP38	-0.147432	-0.0311419	0.882791	0.00415469	0.0138614	0.0581181	0.159463	3	3	3	C1	Adipose. visceral (GTEx)	EpiXcan	0.99817	gtex_vaf	0.999981
4709	ENSG00000099956	SMARCB1	0.147042	0.007424	0.883099	0.198046	0.322795	6.48434e-25	1.69768e-23	79	89	89	C1	Adipose. visceral (GTEx)	EpiXcan	0.99817	gtex_vaf	0.999981
4710	ENSG00000167702	KIFC2	-0.146942	-0.00301982	0.883178	0.0832863	0.0463385	0.000450405	0.0017447	34	39	39	C1	Adipose. visceral (GTEx)	EpiXcan	0.99817	gtex_vaf	0.999981
4711	ENSG00000127472	PLA2G5	-0.146668	-0.00847682	0.883394	0.0570067	0.0211808	0.0165929	0.0509126	36	42	42	C1	Adipose. visceral (GTEx)	EpiXcan	0.99817	gtex_vaf	0.999981
4712	ENSG00000263072	ZNF213-AS1	-0.146293	-0.00405611	0.88369	0.17791	0.338646	1.11079e-26	3.19482e-25	7	10	10	C1	Adipose. visceral (GTEx)	EpiXcan	0.99817	gtex_vaf	0.999981
4713	ENSG00000135144	DTX1	-0.146274	-0.0147696	0.883705	0.0128314	0.0333271	0.0028006	0.0097003	8	8	8	C1	Adipose. visceral (GTEx)	EpiXcan	0.99817	gtex_vaf	0.999981
4714	ENSG00000110104	CCDC86	0.145916	-0.00783274	0.883988	0.0459877	0.100409	1.5879e-07	1.0055e-06	25	29	29	C1	Adipose. visceral (GTEx)	EpiXcan	0.99817	gtex_vaf	0.999981
4715	ENSG00000203778	FAM229B	-0.145895	-0.00815301	0.884005	0.0352354	0.0628079	2.61187e-05	0.000122725	15	15	15	C1	Adipose. visceral (GTEx)	EpiXcan	0.99817	gtex_vaf	0.999981
4716	ENSG00000149527	PLCH2	0.145867	0.00831916	0.884027	0.0159514	0.10873	3.61173e-08	2.44276e-07	7	10	10	C1	Adipose. visceral (GTEx)	EpiXcan	0.99817	gtex_vaf	0.999981
4717	ENSG00000146282	RARS2	0.145426	0.00974798	0.884374	0.0402384	0.0389871	0.00125384	0.00455697	24	26	26	C1	Adipose. visceral (GTEx)	EpiXcan	0.99817	gtex_vaf	0.999981
4718	ENSG00000260852	FBXL19-AS1	0.145179	0.0220697	0.884569	0.0020183	0.0212656	0.0168085	0.0514841	2	2	2	C1	Adipose. visceral (GTEx)	EpiXcan	0.99817	gtex_vaf	0.999981
4719	ENSG00000143110	C1orf162	0.145135	0.0151354	0.884604	0.00885766	0.0365978	0.00176867	0.00629416	10	14	14	C1	Adipose. visceral (GTEx)	EpiXcan	0.99817	gtex_vaf	0.999981
4720	ENSG00000133519	ZDHHC8P1	-0.145112	-0.00888867	0.884623	0.0540202	0.112813	1.12785e-08	8.03414e-08	13	16	16	C1	Adipose. visceral (GTEx)	EpiXcan	0.99817	gtex_vaf	0.999981
4721	ENSG00000196724	ZNF418	-0.144809	-0.00178293	0.884862	0.0311581	0.0117416	0.072526	0.193795	24	29	29	C1	Adipose. visceral (GTEx)	EpiXcan	0.99817	gtex_vaf	0.999981
4722	ENSG00000250571	GLI4	0.144697	0.0100656	0.88495	0.0101144	0.0684438	1.4393e-05	6.9807e-05	8	10	10	C1	Adipose. visceral (GTEx)	EpiXcan	0.99817	gtex_vaf	0.999981
4723	ENSG00000159596	TMEM69	-0.14461	-0.0197147	0.885019	0.0105713	0.0413519	0.000792953	0.00296817	14	16	16	C1	Adipose. visceral (GTEx)	EpiXcan	0.99817	gtex_vaf	0.999981
4724	ENSG00000149177	PTPRJ	-0.144601	0.00279283	0.885026	0.0239671	0.0436811	0.000649077	0.00245587	17	20	20	C1	Adipose. visceral (GTEx)	EpiXcan	0.99817	gtex_vaf	0.999981
4725	ENSG00000221821	C6orf226	-0.144365	-0.0183508	0.885212	0.00838818	0.016941	0.0360069	0.103055	8	10	10	C1	Adipose. visceral (GTEx)	EpiXcan	0.99817	gtex_vaf	0.999981
4726	ENSG00000119723	COQ6	0.144132	0.0109995	0.885396	0.0149759	0.0196953	0.0204854	0.0616809	17	21	21	C1	Adipose. visceral (GTEx)	EpiXcan	0.99817	gtex_vaf	0.999981
4727	ENSG00000233927	RPS28	-0.144071	-0.00409064	0.885444	0.128353	0.301476	4.97286e-24	1.23721e-22	20	27	27	C1	Adipose. visceral (GTEx)	EpiXcan	0.99817	gtex_vaf	0.999981
4728	ENSG00000185864	NPIPB4	-0.14387	-0.00924352	0.885603	0.0251221	0.154219	1.7861e-11	1.70422e-10	32	50	50	C1	Adipose. visceral (GTEx)	EpiXcan	0.99817	gtex_vaf	0.999981
4729	ENSG00000205307	SAP25	-0.143829	0.00423657	0.885636	0.118775	0.177537	2.34822e-13	2.68503e-12	28	31	31	C1	Adipose. visceral (GTEx)	EpiXcan	0.99817	gtex_vaf	0.999981
4730	ENSG00000058453	CROCC	0.143497	0.0221153	0.885898	0.044039	0.340664	1.56084e-26	4.45268e-25	44	56	56	C1	Adipose. visceral (GTEx)	EpiXcan	0.99817	gtex_vaf	0.999981
4731	ENSG00000178950	GAK	-0.143352	-0.0100321	0.886012	0.0319039	0.0160653	0.0391089	0.11089	31	38	38	C1	Adipose. visceral (GTEx)	EpiXcan	0.99817	gtex_vaf	0.999981
4732	ENSG00000102893	PHKB	-0.142929	-0.0271517	0.886346	0.00909788	0.0104289	0.100063	0.256928	5	6	6	C1	Adipose. visceral (GTEx)	EpiXcan	0.99817	gtex_vaf	0.999981
4733	ENSG00000175538	KCNE3	-0.142902	-0.00377334	0.886367	0.0436649	0.118599	5.27855e-09	3.91199e-08	12	19	19	C1	Adipose. visceral (GTEx)	EpiXcan	0.99817	gtex_vaf	0.999981
4734	ENSG00000198498	TMA16	0.142618	0.0300001	0.886592	0.00263699	0.0309046	0.00441259	0.0147758	5	8	8	C1	Adipose. visceral (GTEx)	EpiXcan	0.99817	gtex_vaf	0.999981
4735	ENSG00000154814	OXNAD1	-0.142111	-0.0171854	0.886993	0.00807691	0.0290932	0.0054764	0.0180574	7	8	8	C1	Adipose. visceral (GTEx)	EpiXcan	0.99817	gtex_vaf	0.999981
4736	ENSG00000125743	SNRPD2	-0.142102	-0.0434523	0.887	0.0272014	0.0250036	0.0102326	0.032508	32	40	40	C1	Adipose. visceral (GTEx)	EpiXcan	0.99817	gtex_vaf	0.999981
4737	ENSG00000204427	ABHD16A	-0.142024	-0.00287766	0.887061	0.0197605	0.0686651	1.62483e-05	7.81827e-05	20	28	28	C1	Adipose. visceral (GTEx)	EpiXcan	0.99817	gtex_vaf	0.999981
4738	ENSG00000142655	PEX14	-0.141507	-0.00749563	0.88747	0.051248	0.136002	6.4794e-10	5.31053e-09	12	19	19	C1	Adipose. visceral (GTEx)	EpiXcan	0.99817	gtex_vaf	0.999981
4739	ENSG00000272631	AC067750.1	-0.141364	-0.0121243	0.887582	0.0193237	0.0197297	0.0217634	0.065155	9	16	16	C1	Adipose. visceral (GTEx)	EpiXcan	0.99817	gtex_vaf	0.999981
4740	ENSG00000141127	PRPSAP2	0.141261	0.00581466	0.887664	0.0978645	0.350579	5.42182e-28	1.68763e-26	27	41	41	C1	Adipose. visceral (GTEx)	EpiXcan	0.99817	gtex_vaf	0.999981
4741	ENSG00000146425	DYNLT1	0.141236	0.0179075	0.887683	0.0248699	0.0168266	0.0370169	0.105621	12	15	15	C1	Adipose. visceral (GTEx)	EpiXcan	0.99817	gtex_vaf	0.999981
4742	ENSG00000125895	TMEM74B	-0.141198	-0.00616941	0.887714	0.0991515	0.0593391	6.33454e-05	0.000280341	72	81	81	C1	Adipose. visceral (GTEx)	EpiXcan	0.99817	gtex_vaf	0.999981
4743	ENSG00000161202	DVL3	0.140697	0.00713281	0.888109	0.0318632	0.0863578	9.69844e-07	5.54248e-06	17	21	21	C1	Adipose. visceral (GTEx)	EpiXcan	0.99817	gtex_vaf	0.999981
4744	ENSG00000189067	LITAF	0.140609	0.00647818	0.888179	0.0731118	0.198532	1.17544e-14	1.50634e-13	6	6	6	C1	Adipose. visceral (GTEx)	EpiXcan	0.99817	gtex_vaf	0.999981
4745	ENSG00000142347	MYO1F	0.139465	0.0120328	0.889083	0.0330406	0.0497695	0.000231698	0.00093553	21	23	23	C1	Adipose. visceral (GTEx)	EpiXcan	0.99817	gtex_vaf	0.999981
4746	ENSG00000163877	SNIP1	-0.139415	-0.0113846	0.889123	0.0273675	0.0453661	0.000447765	0.00173639	33	40	40	C1	Adipose. visceral (GTEx)	EpiXcan	0.99817	gtex_vaf	0.999981
4747	ENSG00000136169	SETDB2	-0.139361	-0.0119633	0.889165	0.0214157	0.0196459	0.0236805	0.0704678	11	11	11	C1	Adipose. visceral (GTEx)	EpiXcan	0.99817	gtex_vaf	0.999981
4748	ENSG00000106853	PTGR1	-0.139193	-0.0028483	0.889298	0.22303	0.34721	2.95465e-28	9.3768e-27	58	68	68	C1	Adipose. visceral (GTEx)	EpiXcan	0.99817	gtex_vaf	0.999981
4749	ENSG00000129467	ADCY4	0.139006	0.00191187	0.889446	0.0672037	0.166036	4.57797e-12	4.66693e-11	20	24	24	C1	Adipose. visceral (GTEx)	EpiXcan	0.99817	gtex_vaf	0.999981
4750	ENSG00000116793	PHTF1	-0.138942	-0.0442009	0.889496	0.00986524	0.0103778	0.101618	0.260498	7	10	10	C1	Adipose. visceral (GTEx)	EpiXcan	0.99817	gtex_vaf	0.999981
4751	ENSG00000175582	RAB6A	-0.138743	-0.00928489	0.889653	0.0439509	0.0723112	9.47209e-06	4.72155e-05	32	37	37	C1	Adipose. visceral (GTEx)	EpiXcan	0.99817	gtex_vaf	0.999981
4752	ENSG00000243789	JMJD7	0.138664	0.00841183	0.889716	0.0437655	0.144389	1.55393e-10	1.36377e-09	16	20	20	C1	Adipose. visceral (GTEx)	EpiXcan	0.99817	gtex_vaf	0.999981
4753	ENSG00000134709	HOOK1	-0.138595	-0.025311	0.88977	0.00422192	0.0185736	0.0285719	0.0834881	4	5	5	C1	Adipose. visceral (GTEx)	EpiXcan	0.99817	gtex_vaf	0.999981
4754	ENSG00000152484	USP12	-0.138494	-0.0103972	0.88985	0.00994702	0.0104849	0.0993868	0.255436	12	13	13	C1	Adipose. visceral (GTEx)	EpiXcan	0.99817	gtex_vaf	0.999981
4755	ENSG00000177483	RBM44	-0.138251	-0.0034546	0.890042	0.378399	0.404418	2.05822e-33	9.24023e-32	52	61	61	C1	Adipose. visceral (GTEx)	EpiXcan	0.99817	gtex_vaf	0.999981
4756	ENSG00000225032	AL162586.1	-0.138158	-0.00227971	0.890116	0.0983576	0.0192556	0.0247944	0.073424	56	67	67	C1	Adipose. visceral (GTEx)	EpiXcan	0.99817	gtex_vaf	0.999981
4757	ENSG00000149262	INTS4	-0.138135	-0.0110584	0.890134	0.0433273	0.159383	1.09504e-11	1.06961e-10	22	27	27	C1	Adipose. visceral (GTEx)	EpiXcan	0.99817	gtex_vaf	0.999981
4758	ENSG00000103335	PIEZO1	0.138129	0.00675139	0.890139	0.10531	0.0714627	1.1826e-05	5.81217e-05	74	94	94	C1	Adipose. visceral (GTEx)	EpiXcan	0.99817	gtex_vaf	0.999981
4759	ENSG00000129187	DCTD	0.138006	-0.00632691	0.890236	0.0690046	0.121536	4.26848e-09	3.20067e-08	56	64	64	C1	Adipose. visceral (GTEx)	EpiXcan	0.99817	gtex_vaf	0.999981
4760	ENSG00000185869	ZNF829	-0.137738	-0.00963567	0.890447	0.00996148	0.0136218	0.0578367	0.158754	7	9	9	C1	Adipose. visceral (GTEx)	EpiXcan	0.99817	gtex_vaf	0.999981
4761	ENSG00000163159	VPS72	-0.13773	-0.0196462	0.890453	0.017569	0.0466843	0.000422076	0.00164405	8	9	9	C1	Adipose. visceral (GTEx)	EpiXcan	0.99817	gtex_vaf	0.999981
4762	ENSG00000079257	LXN	-0.137498	-0.020814	0.890637	0.0254465	0.0197696	0.0212009	0.0636435	11	12	12	C1	Adipose. visceral (GTEx)	EpiXcan	0.99817	gtex_vaf	0.999981
4763	ENSG00000214338	SOGA3	0.137338	0.0183638	0.890764	0.0322089	0.0779146	3.01378e-06	1.61369e-05	15	19	19	C1	Adipose. visceral (GTEx)	EpiXcan	0.99817	gtex_vaf	0.999981
4764	ENSG00000164535	DAGLB	0.137014	0.00222121	0.891019	0.248617	0.351929	3.37467e-28	1.06462e-26	53	71	71	C1	Adipose. visceral (GTEx)	EpiXcan	0.99817	gtex_vaf	0.999981
4765	ENSG00000167705	RILP	0.136829	0.00971549	0.891166	0.0203393	0.0132724	0.0635112	0.172772	18	20	20	C1	Adipose. visceral (GTEx)	EpiXcan	0.99817	gtex_vaf	0.999981
4766	ENSG00000237190	CDKN2AIPNL	-0.136505	-0.0171016	0.891422	0.00366834	0.0957935	2.19107e-07	1.36705e-06	5	7	7	C1	Adipose. visceral (GTEx)	EpiXcan	0.99817	gtex_vaf	0.999981
4767	ENSG00000163659	TIPARP	-0.13635	-0.0539437	0.891544	0.00584219	0.0122724	0.0734772	0.196	28	31	31	C1	Adipose. visceral (GTEx)	EpiXcan	0.99817	gtex_vaf	0.999981
4768	ENSG00000116678	LEPR	0.136253	0.0101096	0.891621	0.0332023	0.129754	7.08774e-10	5.7787e-09	18	21	21	C1	Adipose. visceral (GTEx)	EpiXcan	0.99817	gtex_vaf	0.999981
4769	ENSG00000206341	HLA-H	-0.135858	-0.00201211	0.891934	0.124465	0.287684	7.43652e-22	1.62755e-20	63	83	83	C1	Adipose. visceral (GTEx)	EpiXcan	0.99817	gtex_vaf	0.999981
4770	ENSG00000090382	LYZ	-0.135791	-0.00703057	0.891986	0.044905	0.214871	2.11222e-16	3.16088e-15	9	12	12	C1	Adipose. visceral (GTEx)	EpiXcan	0.99817	gtex_vaf	0.999981
4771	ENSG00000122643	NT5C3A	0.135561	0.00517158	0.892168	0.0836317	0.0921667	4.52079e-07	2.69803e-06	38	43	43	C1	Adipose. visceral (GTEx)	EpiXcan	0.99817	gtex_vaf	0.999981
4772	ENSG00000169918	OTUD7A	-0.135531	-0.00746594	0.892192	0.0196943	0.0106546	0.0941013	0.243502	21	21	21	C1	Adipose. visceral (GTEx)	EpiXcan	0.99817	gtex_vaf	0.999981
4773	ENSG00000132141	CCT6B	-0.135115	-0.00740239	0.892521	0.054746	0.140182	1.65758e-10	1.44929e-09	16	22	22	C1	Adipose. visceral (GTEx)	EpiXcan	0.99817	gtex_vaf	0.999981
4774	ENSG00000137497	NUMA1	0.134937	0.0183377	0.892662	0.00737293	0.062119	3.83428e-05	0.000175341	2	2	2	C1	Adipose. visceral (GTEx)	EpiXcan	0.99817	gtex_vaf	0.999981
4775	ENSG00000134698	AGO4	-0.134863	-0.0143768	0.89272	0.00759019	0.0107883	0.0950758	0.245706	3	3	3	C1	Adipose. visceral (GTEx)	EpiXcan	0.99817	gtex_vaf	0.999981
4776	ENSG00000185504	FAAP100	0.134457	0.00809079	0.893041	0.0560562	0.082918	1.91657e-06	1.05441e-05	26	28	28	C1	Adipose. visceral (GTEx)	EpiXcan	0.99817	gtex_vaf	0.999981
4777	ENSG00000141560	FN3KRP	0.134302	0.00380546	0.893164	0.219661	0.536222	4.2976e-51	4.73988e-49	27	32	32	C1	Adipose. visceral (GTEx)	EpiXcan	0.99817	gtex_vaf	0.999981
4778	ENSG00000100528	CNIH1	-0.134204	-0.0121352	0.893242	0.0370039	0.0292941	0.00545881	0.0180037	17	21	21	C1	Adipose. visceral (GTEx)	EpiXcan	0.99817	gtex_vaf	0.999981
4779	ENSG00000089154	GCN1	0.134198	0.00865535	0.893246	0.0356857	0.099112	1.81481e-07	1.14196e-06	10	14	14	C1	Adipose. visceral (GTEx)	EpiXcan	0.99817	gtex_vaf	0.999981
4780	ENSG00000112294	ALDH5A1	-0.134083	-0.0121531	0.893337	0.0440597	0.0190221	0.0255212	0.075385	32	37	37	C1	Adipose. visceral (GTEx)	EpiXcan	0.99817	gtex_vaf	0.999981
4781	ENSG00000198951	NAGA	0.134048	0.0153981	0.893364	0.0134271	0.128464	1.59525e-09	1.25461e-08	4	9	9	C1	Adipose. visceral (GTEx)	EpiXcan	0.99817	gtex_vaf	0.999981
4782	ENSG00000067221	STOML1	0.133999	0.00921499	0.893403	0.0410601	0.143556	7.27063e-11	6.54917e-10	9	11	11	C1	Adipose. visceral (GTEx)	EpiXcan	0.99817	gtex_vaf	0.999981
4783	ENSG00000197124	ZNF682	-0.133677	-0.0308511	0.893658	0.00384657	0.0279771	0.00661533	0.0216094	4	6	6	C1	Adipose. visceral (GTEx)	EpiXcan	0.99817	gtex_vaf	0.999981
4784	ENSG00000138071	ACTR2	0.133667	0.00862574	0.893666	0.0279557	0.0506399	0.000248905	0.00100068	14	17	17	C1	Adipose. visceral (GTEx)	EpiXcan	0.99817	gtex_vaf	0.999981
4785	ENSG00000030582	GRN	0.133643	0.00942457	0.893685	0.00646562	0.0173601	0.0318043	0.092099	11	15	15	C1	Adipose. visceral (GTEx)	EpiXcan	0.99817	gtex_vaf	0.999981
4786	ENSG00000006042	TMEM98	0.133489	0.0040442	0.893806	0.0364867	0.0365206	0.00182601	0.00648173	28	32	32	C1	Adipose. visceral (GTEx)	EpiXcan	0.99817	gtex_vaf	0.999981
4787	ENSG00000144182	LIPT1	0.132379	0.00337457	0.894685	0.228932	0.291811	9.12831e-23	2.131e-21	22	22	22	C1	Adipose. visceral (GTEx)	EpiXcan	0.99817	gtex_vaf	0.999981
4788	ENSG00000104691	UBXN8	-0.132249	-0.0309293	0.894788	0.00905935	0.064453	3.21821e-05	0.00014882	11	14	14	C1	Adipose. visceral (GTEx)	EpiXcan	0.99817	gtex_vaf	0.999981
4789	ENSG00000087884	AAMDC	-0.132133	-0.000666597	0.894879	0.033993	0.0847052	1.24885e-06	7.05916e-06	45	56	56	C1	Adipose. visceral (GTEx)	EpiXcan	0.99817	gtex_vaf	0.999981
4790	ENSG00000179361	ARID3B	-0.131865	-0.00479973	0.895091	0.0260407	0.015691	0.0426118	0.120069	24	29	29	C1	Adipose. visceral (GTEx)	EpiXcan	0.99817	gtex_vaf	0.999981
4791	ENSG00000159461	AMFR	0.131629	0.00942077	0.895277	0.226405	0.0632859	3.9639e-05	0.000180737	123	142	142	C1	Adipose. visceral (GTEx)	EpiXcan	0.99817	gtex_vaf	0.999981
4792	ENSG00000105355	PLIN3	0.1313	0.0212358	0.895538	0.0066395	0.0204718	0.0207614	0.0624447	4	6	6	C1	Adipose. visceral (GTEx)	EpiXcan	0.99817	gtex_vaf	0.999981
4793	ENSG00000170903	MSANTD4	-0.131143	-0.0060208	0.895662	0.0306179	0.0636022	3.68706e-05	0.000168884	3	3	3	C1	Adipose. visceral (GTEx)	EpiXcan	0.99817	gtex_vaf	0.999981
4794	ENSG00000164609	SLU7	-0.131128	-0.0142312	0.895674	0.03528	0.0131038	0.0650661	0.176519	39	49	49	C1	Adipose. visceral (GTEx)	EpiXcan	0.99817	gtex_vaf	0.999981
4795	ENSG00000198089	SFI1	0.130362	0.00524647	0.89628	0.11362	0.146698	9.36618e-11	8.36684e-10	39	48	48	C1	Adipose. visceral (GTEx)	EpiXcan	0.99817	gtex_vaf	0.999981
4796	ENSG00000085719	CPNE3	-0.13032	0.00190906	0.896313	0.0311765	0.0852201	1.41332e-06	7.92488e-06	16	19	19	C1	Adipose. visceral (GTEx)	EpiXcan	0.99817	gtex_vaf	0.999981
4797	ENSG00000116191	RALGPS2	-0.130245	0.000134955	0.896372	0.0213639	0.0503624	0.000191824	0.000786098	10	11	11	C1	Adipose. visceral (GTEx)	EpiXcan	0.99817	gtex_vaf	0.999981
4798	ENSG00000164930	FZD6	0.129946	0.00903102	0.896609	0.041657	0.0848252	1.37067e-06	7.69806e-06	19	20	20	C1	Adipose. visceral (GTEx)	EpiXcan	0.99817	gtex_vaf	0.999981
4799	ENSG00000217165	ANKRD18EP	-0.129718	-0.0103542	0.896789	0.0488116	0.0336138	0.0028896	0.00998881	38	45	45	C1	Adipose. visceral (GTEx)	EpiXcan	0.99817	gtex_vaf	0.999981
4800	ENSG00000198169	ZNF251	-0.129192	0.000193162	0.897206	0.0182258	0.0249106	0.011112	0.0350712	20	24	24	C1	Adipose. visceral (GTEx)	EpiXcan	0.99817	gtex_vaf	0.999981
4801	ENSG00000197951	ZNF71	-0.128847	-0.00361813	0.897478	0.0513472	0.159098	9.36715e-12	9.22684e-11	35	46	46	C1	Adipose. visceral (GTEx)	EpiXcan	0.99817	gtex_vaf	0.999981
4802	ENSG00000167232	ZNF91	0.127597	0.0161179	0.898468	0.00589923	0.0433095	0.000749442	0.00281432	3	5	5	C1	Adipose. visceral (GTEx)	EpiXcan	0.99817	gtex_vaf	0.999981
4803	ENSG00000158825	CDA	-0.127572	-0.00539971	0.898488	0.14784	0.248764	1.2099e-18	2.11311e-17	24	32	32	C1	Adipose. visceral (GTEx)	EpiXcan	0.99817	gtex_vaf	0.999981
4804	ENSG00000270091	AC015726.1	0.127556	0.0123647	0.8985	0.0210009	0.0165318	0.0373764	0.106539	11	12	12	C1	Adipose. visceral (GTEx)	EpiXcan	0.99817	gtex_vaf	0.999981
4805	ENSG00000105750	ZNF85	-0.127274	-0.00979182	0.898723	0.0344011	0.0566536	8.43632e-05	0.000365504	22	29	29	C1	Adipose. visceral (GTEx)	EpiXcan	0.99817	gtex_vaf	0.999981
4806	ENSG00000259726	CSPG4P11	-0.127098	-0.00563203	0.898863	0.0625767	0.171932	9.56218e-13	1.03506e-11	13	19	19	C1	Adipose. visceral (GTEx)	EpiXcan	0.99817	gtex_vaf	0.999981
4807	ENSG00000130939	UBE4B	0.127055	0.00222405	0.898897	0.0111084	0.0127016	0.0688417	0.1854	8	9	9	C1	Adipose. visceral (GTEx)	EpiXcan	0.99817	gtex_vaf	0.999981
4808	ENSG00000134287	ARF3	-0.126892	-0.0120888	0.899026	0.00893568	0.0247072	0.0102474	0.0325478	10	13	13	C1	Adipose. visceral (GTEx)	EpiXcan	0.99817	gtex_vaf	0.999981
4809	ENSG00000143374	TARS2	0.12684	0.0177635	0.899067	0.00888543	0.0363246	0.00152055	0.00546393	15	17	17	C1	Adipose. visceral (GTEx)	EpiXcan	0.99817	gtex_vaf	0.999981
4810	ENSG00000174953	DHX36	0.126798	0.0112141	0.8991	0.0152983	0.0427942	0.000721451	0.00271285	12	15	15	C1	Adipose. visceral (GTEx)	EpiXcan	0.99817	gtex_vaf	0.999981
4811	ENSG00000115306	SPTBN1	-0.126551	-0.0138251	0.899296	0.0323586	0.0341719	0.00243262	0.0084845	12	13	13	C1	Adipose. visceral (GTEx)	EpiXcan	0.99817	gtex_vaf	0.999981
4812	ENSG00000100889	PCK2	0.126386	0.0403934	0.899426	0.000980819	0.032269	0.00313185	0.0107625	2	3	3	C1	Adipose. visceral (GTEx)	EpiXcan	0.99817	gtex_vaf	0.999981
4813	ENSG00000227354	RBM26-AS1	0.12632	0.00208223	0.899478	0.360058	0.40426	6.01877e-34	2.84814e-32	56	65	65	C1	Adipose. visceral (GTEx)	EpiXcan	0.99817	gtex_vaf	0.999981
4814	ENSG00000116698	SMG7	-0.126073	-0.00930139	0.899674	0.0125861	0.0208787	0.0195201	0.058977	7	7	7	C1	Adipose. visceral (GTEx)	EpiXcan	0.99817	gtex_vaf	0.999981
4815	ENSG00000115760	BIRC6	-0.12577	-0.0143916	0.899914	0.010689	0.0340509	0.00254924	0.00886914	8	8	8	C1	Adipose. visceral (GTEx)	EpiXcan	0.99817	gtex_vaf	0.999981
4816	ENSG00000131944	FAAP24	-0.125646	-0.00478081	0.900012	0.0883242	0.31255	6.322e-24	1.56453e-22	3	5	5	C1	Adipose. visceral (GTEx)	EpiXcan	0.99817	gtex_vaf	0.999981
4817	ENSG00000135341	MAP3K7	-0.125582	-0.00103515	0.900063	0.0690538	0.0358341	0.00187432	0.00663975	50	55	55	C1	Adipose. visceral (GTEx)	EpiXcan	0.99817	gtex_vaf	0.999981
4818	ENSG00000166313	APBB1	0.125535	0.00916899	0.9001	0.0224571	0.125622	2.5665e-09	1.96872e-08	1	2	2	C1	Adipose. visceral (GTEx)	EpiXcan	0.99817	gtex_vaf	0.999981
4819	ENSG00000163382	NAXE	-0.125234	-0.000365049	0.900338	0.0378658	0.0466836	0.000308631	0.00122743	24	28	28	C1	Adipose. visceral (GTEx)	EpiXcan	0.99817	gtex_vaf	0.999981
4820	ENSG00000105185	PDCD5	-0.125226	-0.00513902	0.900345	0.117083	0.273684	1.08565e-20	2.15698e-19	42	48	48	C1	Adipose. visceral (GTEx)	EpiXcan	0.99817	gtex_vaf	0.999981
4821	ENSG00000197150	ABCB8	-0.12488	-0.00617726	0.900619	0.0444297	0.144518	1.0582e-10	9.41693e-10	2	4	4	C1	Adipose. visceral (GTEx)	EpiXcan	0.99817	gtex_vaf	0.999981
4822	ENSG00000170906	NDUFA3	-0.124874	-0.00504033	0.900624	0.0770925	0.231758	4.28737e-17	6.73243e-16	8	10	10	C1	Adipose. visceral (GTEx)	EpiXcan	0.99817	gtex_vaf	0.999981
4823	ENSG00000168569	TMEM223	0.124862	0.0155649	0.900633	0.0443343	0.0214131	0.0164913	0.0506342	30	35	35	C1	Adipose. visceral (GTEx)	EpiXcan	0.99817	gtex_vaf	0.999981
4824	ENSG00000114395	CYB561D2	0.124853	0.00968738	0.90064	0.0437208	0.0758996	4.27612e-06	2.24581e-05	23	29	29	C1	Adipose. visceral (GTEx)	EpiXcan	0.99817	gtex_vaf	0.999981
4825	ENSG00000096092	TMEM14A	0.124634	-0.00627622	0.900814	0.0353018	0.011184	0.0894729	0.23336	21	24	24	C1	Adipose. visceral (GTEx)	EpiXcan	0.99817	gtex_vaf	0.999981
4826	ENSG00000119321	FKBP15	0.124603	0.0190324	0.900838	0.00407233	0.0738567	6.80302e-06	3.46509e-05	9	14	14	C1	Adipose. visceral (GTEx)	EpiXcan	0.99817	gtex_vaf	0.999981
4827	ENSG00000012061	ERCC1	0.124525	0.0201781	0.9009	0.00488297	0.0930725	4.27774e-07	2.5628e-06	1	2	2	C1	Adipose. visceral (GTEx)	EpiXcan	0.99817	gtex_vaf	0.999981
4828	ENSG00000129484	PARP2	0.123995	0.00782239	0.901319	0.0491793	0.0694863	1.28745e-05	6.29436e-05	12	16	16	C1	Adipose. visceral (GTEx)	EpiXcan	0.99817	gtex_vaf	0.999981
4829	ENSG00000130414	NDUFA10	-0.123799	-0.00424921	0.901475	0.241031	0.41132	5.62862e-35	2.8057e-33	41	46	46	C1	Adipose. visceral (GTEx)	EpiXcan	0.99817	gtex_vaf	0.999981
4830	ENSG00000154874	CCDC144B	-0.123575	-0.0135928	0.901652	0.0618996	0.114587	1.58214e-08	1.1125e-07	36	41	41	C1	Adipose. visceral (GTEx)	EpiXcan	0.99817	gtex_vaf	0.999981
4831	ENSG00000182109	AL365277.1	0.123173	0.00778945	0.90197	0.0410988	0.156484	2.68387e-12	2.79423e-11	23	27	27	C1	Adipose. visceral (GTEx)	EpiXcan	0.99817	gtex_vaf	0.999981
4832	ENSG00000196616	ADH1B	-0.123096	0.00568009	0.902031	0.0381284	0.0926197	3.26936e-07	1.99451e-06	28	34	34	C1	Adipose. visceral (GTEx)	EpiXcan	0.99817	gtex_vaf	0.999981
4833	ENSG00000108515	ENO3	-0.122625	-0.0265572	0.902404	0.00212109	0.043088	0.00060921	0.0023144	3	5	5	C1	Adipose. visceral (GTEx)	EpiXcan	0.99817	gtex_vaf	0.999981
4834	ENSG00000116663	FBXO6	-0.12258	-0.0127212	0.90244	0.013685	0.015368	0.0445457	0.125015	8	8	8	C1	Adipose. visceral (GTEx)	EpiXcan	0.99817	gtex_vaf	0.999981
4835	ENSG00000128039	SRD5A3	0.122411	0.00195788	0.902574	0.161618	0.389504	7.52918e-32	3.15752e-30	58	76	76	C1	Adipose. visceral (GTEx)	EpiXcan	0.99817	gtex_vaf	0.999981
4836	ENSG00000188313	PLSCR1	0.122405	0.0106373	0.902578	0.0131976	0.0269096	0.00751586	0.0244087	11	15	15	C1	Adipose. visceral (GTEx)	EpiXcan	0.99817	gtex_vaf	0.999981
4837	ENSG00000128271	ADORA2A	-0.122369	-0.000684728	0.902606	0.0294391	0.0167299	0.0336757	0.0971167	27	34	34	C1	Adipose. visceral (GTEx)	EpiXcan	0.99817	gtex_vaf	0.999981
4838	ENSG00000142166	IFNAR1	0.122234	-0.00345275	0.902714	0.0233072	0.0985657	1.71823e-07	1.08558e-06	13	21	21	C1	Adipose. visceral (GTEx)	EpiXcan	0.99817	gtex_vaf	0.999981
4839	ENSG00000173660	UQCRH	0.121735	0.0201187	0.903109	0.00498335	0.0294903	0.00542004	0.0178884	3	3	3	C1	Adipose. visceral (GTEx)	EpiXcan	0.99817	gtex_vaf	0.999981
4840	ENSG00000040487	PQLC2	-0.121675	-0.00969098	0.903156	0.0428877	0.0709448	1.31448e-05	6.41976e-05	12	14	14	C1	Adipose. visceral (GTEx)	EpiXcan	0.99817	gtex_vaf	0.999981
4841	ENSG00000120333	MRPS14	-0.121639	-0.0400776	0.903185	0.00925748	0.0200814	0.0218846	0.0654434	7	7	7	C1	Adipose. visceral (GTEx)	EpiXcan	0.99817	gtex_vaf	0.999981
4842	ENSG00000176623	RMDN1	0.121596	0.00504302	0.903219	0.0371038	0.10841	3.77566e-08	2.54748e-07	34	47	47	C1	Adipose. visceral (GTEx)	EpiXcan	0.99817	gtex_vaf	0.999981
4843	ENSG00000163162	RNF149	-0.121563	-0.0162828	0.903245	0.00741773	0.0219113	0.0172899	0.052797	9	10	10	C1	Adipose. visceral (GTEx)	EpiXcan	0.99817	gtex_vaf	0.999981
4844	ENSG00000150756	FAM173B	-0.121533	-0.0167304	0.903269	0.0198081	0.0216798	0.0169186	0.051776	14	21	21	C1	Adipose. visceral (GTEx)	EpiXcan	0.99817	gtex_vaf	0.999981
4845	ENSG00000203761	MSTO2P	0.121416	0.029218	0.903362	0.0132137	0.052814	0.000145489	0.000607229	12	14	14	C1	Adipose. visceral (GTEx)	EpiXcan	0.99817	gtex_vaf	0.999981
4846	ENSG00000243244	STON1	0.121377	0.0196337	0.903393	0.00781843	0.065938	2.76172e-05	0.000129376	7	9	9	C1	Adipose. visceral (GTEx)	EpiXcan	0.99817	gtex_vaf	0.999981
4847	ENSG00000268516	AC020915.4	0.120979	0.00765527	0.903708	0.0803598	0.088563	7.64366e-07	4.42051e-06	58	69	69	C1	Adipose. visceral (GTEx)	EpiXcan	0.99817	gtex_vaf	0.999981
4848	ENSG00000113361	CDH6	-0.120806	-0.00790128	0.903845	0.0278983	0.0756992	5.06596e-06	2.63396e-05	9	11	11	C1	Adipose. visceral (GTEx)	EpiXcan	0.99817	gtex_vaf	0.999981
4849	ENSG00000105146	AURKC	0.120737	0.0063892	0.9039	0.0187018	0.137843	3.03431e-10	2.58212e-09	7	10	10	C1	Adipose. visceral (GTEx)	EpiXcan	0.99817	gtex_vaf	0.999981
4850	ENSG00000127616	SMARCA4	-0.120375	-0.0129471	0.904186	0.0114805	0.0644077	2.23583e-05	0.000106017	13	15	15	C1	Adipose. visceral (GTEx)	EpiXcan	0.99817	gtex_vaf	0.999981
4851	ENSG00000141759	TXNL4A	-0.120097	-0.00414087	0.904406	0.101858	0.204056	1.14993e-15	1.6237e-14	10	10	10	C1	Adipose. visceral (GTEx)	EpiXcan	0.99817	gtex_vaf	0.999981
4852	ENSG00000203772	SPRN	0.119984	0.00642459	0.904496	0.020809	0.0168462	0.0302449	0.0878845	14	14	14	C1	Adipose. visceral (GTEx)	EpiXcan	0.99817	gtex_vaf	0.999981
4853	ENSG00000107625	DDX50	-0.119794	-0.0195248	0.904646	0.0052644	0.021119	0.0181759	0.0553216	2	2	2	C1	Adipose. visceral (GTEx)	EpiXcan	0.99817	gtex_vaf	0.999981
4854	ENSG00000146263	MMS22L	0.118979	0.010907	0.905292	0.0234642	0.0207191	0.0201533	0.06072	35	38	38	C1	Adipose. visceral (GTEx)	EpiXcan	0.99817	gtex_vaf	0.999981
4855	ENSG00000137218	FRS3	0.118723	0.00689503	0.905494	0.048429	0.0712201	8.58951e-06	4.31076e-05	29	31	31	C1	Adipose. visceral (GTEx)	EpiXcan	0.99817	gtex_vaf	0.999981
4856	ENSG00000078487	ZCWPW1	0.118567	0.0130197	0.905619	0.0198685	0.0289242	0.00500145	0.0166165	21	25	25	C1	Adipose. visceral (GTEx)	EpiXcan	0.99817	gtex_vaf	0.999981
4857	ENSG00000143178	TBX19	0.118262	0.002213	0.90586	0.0235101	0.0113701	0.0845992	0.222073	27	30	30	C1	Adipose. visceral (GTEx)	EpiXcan	0.99817	gtex_vaf	0.999981
4858	ENSG00000161179	YDJC	0.118087	0.00756369	0.905998	0.0367504	0.0373122	0.00173537	0.00618663	30	43	43	C1	Adipose. visceral (GTEx)	EpiXcan	0.99817	gtex_vaf	0.999981
4859	ENSG00000197785	ATAD3A	-0.117736	-0.00643732	0.906277	0.0955318	0.0523899	0.000157626	0.000652827	48	65	65	C1	Adipose. visceral (GTEx)	EpiXcan	0.99817	gtex_vaf	0.999981
4860	ENSG00000135778	NTPCR	0.117665	0.00367665	0.906333	0.111077	0.305332	3.03606e-23	7.28185e-22	26	28	28	C1	Adipose. visceral (GTEx)	EpiXcan	0.99817	gtex_vaf	0.999981
4861	ENSG00000084207	GSTP1	-0.117427	-0.0243189	0.906522	0.00751233	0.123202	4.73237e-09	3.52962e-08	12	17	17	C1	Adipose. visceral (GTEx)	EpiXcan	0.99817	gtex_vaf	0.999981
4862	ENSG00000108947	EFNB3	0.117421	-0.000337719	0.906526	0.252396	0.360303	2.42015e-29	8.56036e-28	24	27	27	C1	Adipose. visceral (GTEx)	EpiXcan	0.99817	gtex_vaf	0.999981
4863	ENSG00000266173	STRADA	0.117072	0.010791	0.906803	0.0192119	0.0763483	3.23248e-06	1.72092e-05	26	34	34	C1	Adipose. visceral (GTEx)	EpiXcan	0.99817	gtex_vaf	0.999981
4864	ENSG00000143653	SCCPDH	-0.11696	-0.012899	0.906892	0.0317824	0.0532469	0.000154658	0.000642244	13	14	14	C1	Adipose. visceral (GTEx)	EpiXcan	0.99817	gtex_vaf	0.999981
4865	ENSG00000157927	RADIL	-0.11688	-0.00844868	0.906955	0.0270367	0.0836091	1.78521e-06	9.86018e-06	12	14	14	C1	Adipose. visceral (GTEx)	EpiXcan	0.99817	gtex_vaf	0.999981
4866	ENSG00000112584	FAM120B	0.116812	0.00680705	0.907009	0.0465299	0.121072	3.55036e-09	2.67653e-08	12	16	16	C1	Adipose. visceral (GTEx)	EpiXcan	0.99817	gtex_vaf	0.999981
4867	ENSG00000008735	MAPK8IP2	0.116759	0.0238704	0.907051	0.0239127	0.0473278	0.000384486	0.00150517	41	53	53	C1	Adipose. visceral (GTEx)	EpiXcan	0.99817	gtex_vaf	0.999981
4868	ENSG00000141068	KSR1	0.116172	0.00519022	0.907516	0.0369271	0.073014	8.92208e-06	4.46806e-05	22	24	24	C1	Adipose. visceral (GTEx)	EpiXcan	0.99817	gtex_vaf	0.999981
4869	ENSG00000188211	NCR3LG1	0.115831	-0.0030822	0.907786	0.0316359	0.0511597	0.000227978	0.000922116	15	17	17	C1	Adipose. visceral (GTEx)	EpiXcan	0.99817	gtex_vaf	0.999981
4870	ENSG00000151665	PIGF	0.115619	0.0165508	0.907954	0.00468432	0.0195001	0.0239839	0.071295	3	3	3	C1	Adipose. visceral (GTEx)	EpiXcan	0.99817	gtex_vaf	0.999981
4871	ENSG00000165730	STOX1	-0.115466	0.00292125	0.908075	0.0623504	0.038425	0.00151911	0.00546015	62	75	75	C1	Adipose. visceral (GTEx)	EpiXcan	0.99817	gtex_vaf	0.999981
4872	ENSG00000116473	RAP1A	0.115311	0.00461025	0.908198	0.0840642	0.135232	3.53012e-10	2.98409e-09	35	37	37	C1	Adipose. visceral (GTEx)	EpiXcan	0.99817	gtex_vaf	0.999981
4873	ENSG00000099994	SUSD2	-0.115245	-0.00624798	0.908251	0.118719	0.216246	9.48498e-17	1.45836e-15	30	37	37	C1	Adipose. visceral (GTEx)	EpiXcan	0.99817	gtex_vaf	0.999981
4874	ENSG00000104522	TSTA3	0.115211	0.00682946	0.908278	0.0065949	0.0324002	0.00357397	0.0121696	7	10	10	C1	Adipose. visceral (GTEx)	EpiXcan	0.99817	gtex_vaf	0.999981
4875	ENSG00000139505	MTMR6	-0.114944	0.0123274	0.908489	0.0558303	0.0813195	1.71511e-06	9.49172e-06	55	59	59	C1	Adipose. visceral (GTEx)	EpiXcan	0.99817	gtex_vaf	0.999981
4876	ENSG00000265688	MAFG-AS1	-0.114317	-0.0132721	0.908987	0.0155211	0.0461237	0.000423762	0.00165016	17	19	19	C1	Adipose. visceral (GTEx)	EpiXcan	0.99817	gtex_vaf	0.999981
4877	ENSG00000211584	SLC48A1	-0.114055	-0.00791311	0.909194	0.0275215	0.077082	4.64732e-06	2.42892e-05	11	13	13	C1	Adipose. visceral (GTEx)	EpiXcan	0.99817	gtex_vaf	0.999981
4878	ENSG00000124549	BTN2A3P	0.11365	0.00860365	0.909515	0.0275279	0.0767387	5.19268e-06	2.69385e-05	4	5	5	C1	Adipose. visceral (GTEx)	EpiXcan	0.99817	gtex_vaf	0.999981
4879	ENSG00000183873	SCN5A	-0.113482	-0.00754784	0.909649	0.0565329	0.0298512	0.00470799	0.0157086	22	24	24	C1	Adipose. visceral (GTEx)	EpiXcan	0.99817	gtex_vaf	0.999981
4880	ENSG00000205578	POM121B	0.113471	0.00898727	0.909657	0.1299	0.205593	5.00064e-15	6.59548e-14	58	70	70	C1	Adipose. visceral (GTEx)	EpiXcan	0.99817	gtex_vaf	0.999981
4881	ENSG00000158604	TMED4	0.113409	0.0120656	0.909706	0.0150926	0.0198462	0.0218574	0.0653761	12	14	14	C1	Adipose. visceral (GTEx)	EpiXcan	0.99817	gtex_vaf	0.999981
4882	ENSG00000116922	C1orf109	0.113181	0.00643053	0.909887	0.0139363	0.0647491	2.951e-05	0.00013737	4	4	4	C1	Adipose. visceral (GTEx)	EpiXcan	0.99817	gtex_vaf	0.999981
4883	ENSG00000177409	SAMD9L	-0.113002	-0.00318455	0.910029	0.185582	0.232306	2.92881e-17	4.66179e-16	36	43	43	C1	Adipose. visceral (GTEx)	EpiXcan	0.99817	gtex_vaf	0.999981
4884	ENSG00000145375	SPATA5	-0.112473	-0.000261361	0.910448	0.0431384	0.0249249	0.0106752	0.0338068	26	28	28	C1	Adipose. visceral (GTEx)	EpiXcan	0.99817	gtex_vaf	0.999981
4885	ENSG00000155393	HEATR3	0.112129	0.00546833	0.910721	0.152407	0.359822	6.0523e-29	2.01365e-27	36	47	47	C1	Adipose. visceral (GTEx)	EpiXcan	0.99817	gtex_vaf	0.999981
4886	ENSG00000070413	DGCR2	0.112113	0.00448326	0.910734	0.0668865	0.100433	1.25985e-07	8.0689e-07	60	66	66	C1	Adipose. visceral (GTEx)	EpiXcan	0.99817	gtex_vaf	0.999981
4887	ENSG00000099954	CECR2	-0.111863	-0.00486522	0.910932	0.0786615	0.0882805	5.65779e-07	3.32978e-06	50	64	64	C1	Adipose. visceral (GTEx)	EpiXcan	0.99817	gtex_vaf	0.999981
4888	ENSG00000233327	USP32P2	-0.111259	-0.00555816	0.911411	0.129144	0.548785	1.14787e-52	1.36256e-50	40	56	56	C1	Adipose. visceral (GTEx)	EpiXcan	0.99817	gtex_vaf	0.999981
4889	ENSG00000164253	WDR41	-0.11112	0.000990823	0.911521	0.0970741	0.152665	2.75084e-11	2.58251e-10	43	52	52	C1	Adipose. visceral (GTEx)	EpiXcan	0.99817	gtex_vaf	0.999981
4890	ENSG00000130669	PAK4	0.111068	0.00676496	0.911562	0.0286358	0.0822488	1.01365e-06	5.77164e-06	9	13	13	C1	Adipose. visceral (GTEx)	EpiXcan	0.99817	gtex_vaf	0.999981
4891	ENSG00000180834	MAP6D1	0.111052	0.00835911	0.911575	0.0648126	0.0132184	0.0617663	0.168483	49	62	62	C1	Adipose. visceral (GTEx)	EpiXcan	0.99817	gtex_vaf	0.999981
4892	ENSG00000102572	STK24	-0.110946	-0.011824	0.911659	0.0134008	0.0999713	1.0977e-07	7.07895e-07	7	11	11	C1	Adipose. visceral (GTEx)	EpiXcan	0.99817	gtex_vaf	0.999981
4893	ENSG00000124380	SNRNP27	0.110861	0.0160824	0.911727	0.0219336	0.0551944	0.000112488	0.000477749	15	20	20	C1	Adipose. visceral (GTEx)	EpiXcan	0.99817	gtex_vaf	0.999981
4894	ENSG00000100554	ATP6V1D	0.110698	-0.00117372	0.911856	0.100629	0.0482118	0.000342645	0.00135233	33	35	35	C1	Adipose. visceral (GTEx)	EpiXcan	0.99817	gtex_vaf	0.999981
4895	ENSG00000196357	ZNF565	-0.110596	-0.0301796	0.911936	0.00270884	0.0354867	0.00190498	0.00674325	7	8	8	C1	Adipose. visceral (GTEx)	EpiXcan	0.99817	gtex_vaf	0.999981
4896	ENSG00000081818	PCDHB4	0.110366	0.00988773	0.912119	0.00765616	0.0183019	0.0289134	0.084408	7	10	10	C1	Adipose. visceral (GTEx)	EpiXcan	0.99817	gtex_vaf	0.999981
4897	ENSG00000151657	KIN	-0.110316	-0.0307264	0.912159	0.00156483	0.034547	0.00246746	0.0085953	2	3	3	C1	Adipose. visceral (GTEx)	EpiXcan	0.99817	gtex_vaf	0.999981
4898	ENSG00000152127	MGAT5	-0.110065	-0.00587496	0.912358	0.0348676	0.0823281	2.18626e-06	1.19388e-05	18	20	20	C1	Adipose. visceral (GTEx)	EpiXcan	0.99817	gtex_vaf	0.999981
4899	ENSG00000050130	JKAMP	0.109923	0.0046127	0.912471	0.0323758	0.06216	4.52014e-05	0.000204106	25	32	32	C1	Adipose. visceral (GTEx)	EpiXcan	0.99817	gtex_vaf	0.999981
4900	ENSG00000197417	SHPK	0.109898	0.00489774	0.912491	0.120421	0.271564	2.73794e-21	5.69841e-20	17	20	20	C1	Adipose. visceral (GTEx)	EpiXcan	0.99817	gtex_vaf	0.999981
4901	ENSG00000149599	DUSP15	0.109741	0.0124896	0.912615	0.0124496	0.059844	6.42251e-05	0.000283815	7	7	7	C1	Adipose. visceral (GTEx)	EpiXcan	0.99817	gtex_vaf	0.999981
4902	ENSG00000115419	GLS	0.109603	0.0232437	0.912724	0.0152513	0.0130019	0.0665989	0.180157	11	15	15	C1	Adipose. visceral (GTEx)	EpiXcan	0.99817	gtex_vaf	0.999981
4903	ENSG00000228300	C19orf24	0.109166	-0.00900352	0.913071	0.0985128	0.0789702	3.8359e-06	2.026e-05	94	133	133	C1	Adipose. visceral (GTEx)	EpiXcan	0.99817	gtex_vaf	0.999981
4904	ENSG00000125257	ABCC4	0.10916	0.00593439	0.913076	0.0541822	0.0101463	0.105981	0.270445	41	48	48	C1	Adipose. visceral (GTEx)	EpiXcan	0.99817	gtex_vaf	0.999981
4905	ENSG00000160752	FDPS	0.109051	0.013345	0.913162	0.00812658	0.0514045	0.000175368	0.000722679	8	10	10	C1	Adipose. visceral (GTEx)	EpiXcan	0.99817	gtex_vaf	0.999981
4906	ENSG00000135541	AHI1	-0.109041	-0.00274545	0.91317	0.181741	0.319716	1.05235e-24	2.70962e-23	19	21	21	C1	Adipose. visceral (GTEx)	EpiXcan	0.99817	gtex_vaf	0.999981
4907	ENSG00000204314	PRRT1	-0.108873	-0.0191974	0.913303	0.0149128	0.106332	5.16794e-08	3.44866e-07	16	25	25	C1	Adipose. visceral (GTEx)	EpiXcan	0.99817	gtex_vaf	0.999981
4908	ENSG00000124225	PMEPA1	-0.10884	0.00567415	0.913329	0.0525336	0.0330141	0.00319377	0.0109538	37	43	43	C1	Adipose. visceral (GTEx)	EpiXcan	0.99817	gtex_vaf	0.999981
4909	ENSG00000180776	ZDHHC20	-0.10872	-0.00837109	0.913424	0.0594844	0.0902698	6.61216e-07	3.8542e-06	22	26	26	C1	Adipose. visceral (GTEx)	EpiXcan	0.99817	gtex_vaf	0.999981
4910	ENSG00000259969	AL049838.1	0.108674	0.00168671	0.913461	0.0524445	0.0518033	0.000214685	0.000872128	42	50	50	C1	Adipose. visceral (GTEx)	EpiXcan	0.99817	gtex_vaf	0.999981
4911	ENSG00000166965	RCCD1	0.108606	0.00653278	0.913515	0.0474473	0.168785	3.27768e-12	3.37577e-11	9	10	10	C1	Adipose. visceral (GTEx)	EpiXcan	0.99817	gtex_vaf	0.999981
4912	ENSG00000184432	COPB2	0.108556	0.0157056	0.913555	0.00572731	0.0123259	0.0709128	0.1902	3	4	4	C1	Adipose. visceral (GTEx)	EpiXcan	0.99817	gtex_vaf	0.999981
4913	ENSG00000091428	RAPGEF4	0.108546	0.00512401	0.913563	0.053644	0.0559313	0.000111094	0.000472261	43	55	55	C1	Adipose. visceral (GTEx)	EpiXcan	0.99817	gtex_vaf	0.999981
4914	ENSG00000140279	DUOX2	0.108191	0.0214924	0.913844	0.00737788	0.0315719	0.0040372	0.0136197	5	6	6	C1	Adipose. visceral (GTEx)	EpiXcan	0.99817	gtex_vaf	0.999981
4915	ENSG00000113070	HBEGF	0.108112	0.00857871	0.913907	0.0161131	0.0232065	0.0135113	0.0420468	5	6	6	C1	Adipose. visceral (GTEx)	EpiXcan	0.99817	gtex_vaf	0.999981
4916	ENSG00000085382	HACE1	0.108012	0.0325992	0.913986	0.00681108	0.0270693	0.00745166	0.024217	7	9	9	C1	Adipose. visceral (GTEx)	EpiXcan	0.99817	gtex_vaf	0.999981
4917	ENSG00000146067	FAM193B	0.107914	-0.000895209	0.914064	0.0406359	0.0683585	1.72159e-05	8.26116e-05	10	10	10	C1	Adipose. visceral (GTEx)	EpiXcan	0.99817	gtex_vaf	0.999981
4918	ENSG00000143486	EIF2D	0.107443	0.00680544	0.914438	0.0291187	0.090734	6.11925e-07	3.58179e-06	13	15	15	C1	Adipose. visceral (GTEx)	EpiXcan	0.99817	gtex_vaf	0.999981
4919	ENSG00000093167	LRRFIP2	0.107332	0.0099524	0.914525	0.0676712	0.0513974	8.65439e-05	0.000374373	37	41	41	C1	Adipose. visceral (GTEx)	EpiXcan	0.99817	gtex_vaf	0.999981
4920	ENSG00000089063	TMEM230	-0.107303	-0.00373296	0.914549	0.155465	0.273514	1.08463e-20	2.15698e-19	12	14	14	C1	Adipose. visceral (GTEx)	EpiXcan	0.99817	gtex_vaf	0.999981
4921	ENSG00000169598	DFFB	-0.107239	-0.00426858	0.914599	0.0709823	0.134112	6.56322e-10	5.37532e-09	27	33	33	C1	Adipose. visceral (GTEx)	EpiXcan	0.99817	gtex_vaf	0.999981
4922	ENSG00000040531	CTNS	0.106741	0.00307376	0.914995	0.122833	0.322109	3.2726e-25	8.76469e-24	25	30	30	C1	Adipose. visceral (GTEx)	EpiXcan	0.99817	gtex_vaf	0.999981
4923	ENSG00000018510	AGPS	0.106491	0.00448735	0.915193	0.077034	0.0796002	3.18466e-06	1.6974e-05	47	51	51	C1	Adipose. visceral (GTEx)	EpiXcan	0.99817	gtex_vaf	0.999981
4924	ENSG00000157601	MX1	0.106325	0.00404877	0.915325	0.0673677	0.162191	7.88593e-12	7.82282e-11	9	10	10	C1	Adipose. visceral (GTEx)	EpiXcan	0.99817	gtex_vaf	0.999981
4925	ENSG00000164307	ERAP1	0.105766	0.00394195	0.915768	0.162275	0.271871	1.60054e-20	3.13989e-19	60	73	73	C1	Adipose. visceral (GTEx)	EpiXcan	0.99817	gtex_vaf	0.999981
4926	ENSG00000223482	NUTM2A-AS1	-0.105102	-0.0106787	0.916295	0.0335832	0.0246838	0.0108259	0.0342453	14	18	18	C1	Adipose. visceral (GTEx)	EpiXcan	0.99817	gtex_vaf	0.999981
4927	ENSG00000175334	BANF1	-0.104872	-0.00138474	0.916477	0.0805894	0.109642	3.31697e-08	2.2521e-07	30	35	35	C1	Adipose. visceral (GTEx)	EpiXcan	0.99817	gtex_vaf	0.999981
4928	ENSG00000177990	DPY19L2	-0.104763	-0.00900161	0.916564	0.0997878	0.0718714	9.8204e-06	4.87609e-05	112	132	132	C1	Adipose. visceral (GTEx)	EpiXcan	0.99817	gtex_vaf	0.999981
4929	ENSG00000270015	AC087481.3	-0.104386	-0.0035177	0.916863	0.0153381	0.0644392	2.98436e-05	0.000138739	8	9	9	C1	Adipose. visceral (GTEx)	EpiXcan	0.99817	gtex_vaf	0.999981
4930	ENSG00000126216	TUBGCP3	-0.104193	-0.00516344	0.917016	0.0569404	0.0218014	0.0165077	0.0506735	36	43	43	C1	Adipose. visceral (GTEx)	EpiXcan	0.99817	gtex_vaf	0.999981
4931	ENSG00000081041	CXCL2	0.103625	0.0191359	0.917467	0.00475379	0.0210082	0.019224	0.0581577	8	9	9	C1	Adipose. visceral (GTEx)	EpiXcan	0.99817	gtex_vaf	0.999981
4932	ENSG00000197943	PLCG2	-0.103482	-0.00107044	0.91758	0.0446976	0.0294706	0.00493394	0.0164117	39	49	49	C1	Adipose. visceral (GTEx)	EpiXcan	0.99817	gtex_vaf	0.999981
4933	ENSG00000175611	LINC00476	-0.102957	-0.000823862	0.917997	0.294036	0.426802	3.40251e-36	1.86898e-34	31	35	35	C1	Adipose. visceral (GTEx)	EpiXcan	0.99817	gtex_vaf	0.999981
4934	ENSG00000100714	MTHFD1	-0.10251	-0.0123638	0.918352	0.0119986	0.138647	3.79015e-10	3.19042e-09	6	7	7	C1	Adipose. visceral (GTEx)	EpiXcan	0.99817	gtex_vaf	0.999981
4935	ENSG00000205403	CFI	0.101994	0.0103684	0.918761	0.00942087	0.0165366	0.037511	0.106836	7	8	8	C1	Adipose. visceral (GTEx)	EpiXcan	0.99817	gtex_vaf	0.999981
4936	ENSG00000068654	POLR1A	0.101955	0.00413592	0.918792	0.0696753	0.246736	1.29269e-18	2.25488e-17	14	19	19	C1	Adipose. visceral (GTEx)	EpiXcan	0.99817	gtex_vaf	0.999981
4937	ENSG00000088538	DOCK3	0.101567	0.019008	0.9191	0.00365978	0.0824817	2.20434e-06	1.20328e-05	1	2	2	C1	Adipose. visceral (GTEx)	EpiXcan	0.99817	gtex_vaf	0.999981
4938	ENSG00000186522	SEPT10	-0.10091	-0.00289457	0.919622	0.0799233	0.148777	1.8974e-11	1.80672e-10	24	27	27	C1	Adipose. visceral (GTEx)	EpiXcan	0.99817	gtex_vaf	0.999981
4939	ENSG00000117477	CCDC181	-0.100705	-0.00897089	0.919785	0.0158597	0.0534919	0.000111893	0.000475428	9	9	9	C1	Adipose. visceral (GTEx)	EpiXcan	0.99817	gtex_vaf	0.999981
4940	ENSG00000125375	ATP5S	0.100303	0.00615326	0.920104	0.0347953	0.0860807	8.08527e-07	4.65476e-06	7	8	8	C1	Adipose. visceral (GTEx)	EpiXcan	0.99817	gtex_vaf	0.999981
4941	ENSG00000188033	ZNF490	-0.100297	-0.0110125	0.920108	0.0144367	0.0111367	0.0883768	0.230864	14	15	15	C1	Adipose. visceral (GTEx)	EpiXcan	0.99817	gtex_vaf	0.999981
4942	ENSG00000066926	FECH	0.100145	0.00979187	0.920229	0.0290487	0.0901102	4.11886e-07	2.4729e-06	7	9	9	C1	Adipose. visceral (GTEx)	EpiXcan	0.99817	gtex_vaf	0.999981
4943	ENSG00000186230	ZNF749	0.0998345	0.000176292	0.920476	0.0622368	0.341104	1.53333e-26	4.38314e-25	50	60	60	C1	Adipose. visceral (GTEx)	EpiXcan	0.99817	gtex_vaf	0.999981
4944	ENSG00000117877	CD3EAP	0.0997145	0.0070513	0.920571	0.0246141	0.0891765	8.72577e-07	5.00704e-06	6	9	9	C1	Adipose. visceral (GTEx)	EpiXcan	0.99817	gtex_vaf	0.999981
4945	ENSG00000167984	NLRC3	-0.0994512	-0.00660091	0.92078	0.0550625	0.130044	1.18611e-09	9.45578e-09	10	10	10	C1	Adipose. visceral (GTEx)	EpiXcan	0.99817	gtex_vaf	0.999981
4946	ENSG00000267107	PCAT19	0.0992589	0.00314521	0.920933	0.0770974	0.229189	7.65337e-17	1.18585e-15	9	12	12	C1	Adipose. visceral (GTEx)	EpiXcan	0.99817	gtex_vaf	0.999981
4947	ENSG00000180185	FAHD1	-0.0989318	-0.00190601	0.921192	0.213211	0.435587	1.54772e-37	9.22504e-36	17	20	20	C1	Adipose. visceral (GTEx)	EpiXcan	0.99817	gtex_vaf	0.999981
4948	ENSG00000157214	STEAP2	0.0989212	0.00533914	0.921201	0.0386739	0.197712	5.68614e-15	7.45747e-14	24	32	32	C1	Adipose. visceral (GTEx)	EpiXcan	0.99817	gtex_vaf	0.999981
4949	ENSG00000138801	PAPSS1	-0.0986917	-0.00630647	0.921383	0.0519074	0.0955733	2.52011e-07	1.56053e-06	14	18	18	C1	Adipose. visceral (GTEx)	EpiXcan	0.99817	gtex_vaf	0.999981
4950	ENSG00000111666	CHPT1	-0.0983686	-0.00385093	0.92164	0.0725788	0.241502	1.76158e-18	3.03873e-17	23	28	28	C1	Adipose. visceral (GTEx)	EpiXcan	0.99817	gtex_vaf	0.999981
4951	ENSG00000270696	AC005034.3	-0.0983528	-0.00261526	0.921652	0.11955	0.250181	6.68911e-19	1.18901e-17	35	41	41	C1	Adipose. visceral (GTEx)	EpiXcan	0.99817	gtex_vaf	0.999981
4952	ENSG00000145861	C1QTNF2	-0.0983228	-0.00292614	0.921676	0.0356905	0.0728444	8.95437e-06	4.48263e-05	24	28	28	C1	Adipose. visceral (GTEx)	EpiXcan	0.99817	gtex_vaf	0.999981
4953	ENSG00000089335	ZNF302	-0.0982558	-0.00556322	0.921729	0.0851371	0.215034	2.78972e-16	4.13062e-15	10	11	11	C1	Adipose. visceral (GTEx)	EpiXcan	0.99817	gtex_vaf	0.999981
4954	ENSG00000135951	TSGA10	-0.0981295	-0.00432771	0.921829	0.0823411	0.121872	5.05007e-09	3.7506e-08	12	13	13	C1	Adipose. visceral (GTEx)	EpiXcan	0.99817	gtex_vaf	0.999981
4955	ENSG00000197958	RPL12	0.0980503	0.0143722	0.921892	0.0521887	0.34381	8.41302e-27	2.44484e-25	39	55	55	C1	Adipose. visceral (GTEx)	EpiXcan	0.99817	gtex_vaf	0.999981
4956	ENSG00000151247	EIF4E	-0.0979187	0.000557831	0.921997	0.0571962	0.0296591	0.0046362	0.0154949	33	41	41	C1	Adipose. visceral (GTEx)	EpiXcan	0.99817	gtex_vaf	0.999981
4957	ENSG00000173406	DAB1	-0.0977888	-0.046634	0.9221	0.000436573	0.0108959	0.0864272	0.226405	1	2	2	C1	Adipose. visceral (GTEx)	EpiXcan	0.99817	gtex_vaf	0.999981
4958	ENSG00000066248	NGEF	-0.0976684	-0.00946114	0.922196	0.0270186	0.0804056	2.40905e-06	1.30789e-05	17	18	18	C1	Adipose. visceral (GTEx)	EpiXcan	0.99817	gtex_vaf	0.999981
4959	ENSG00000162384	C1orf123	-0.0976119	-0.00436083	0.92224	0.072189	0.254949	4.35314e-19	7.80723e-18	15	20	20	C1	Adipose. visceral (GTEx)	EpiXcan	0.99817	gtex_vaf	0.999981
4960	ENSG00000172123	SLFN12	-0.0972181	-0.00251812	0.922553	0.125573	0.116279	1.11756e-08	7.97439e-08	51	65	65	C1	Adipose. visceral (GTEx)	EpiXcan	0.99817	gtex_vaf	0.999981
4961	ENSG00000136960	ENPP2	-0.0967738	-0.0245953	0.922906	0.00212099	0.0152083	0.046557	0.130087	5	7	7	C1	Adipose. visceral (GTEx)	EpiXcan	0.99817	gtex_vaf	0.999981
4962	ENSG00000167280	ENGASE	-0.0965766	-0.0025189	0.923063	0.160209	0.345329	3.47429e-28	1.09358e-26	15	19	19	C1	Adipose. visceral (GTEx)	EpiXcan	0.99817	gtex_vaf	0.999981
4963	ENSG00000173209	AHSA2	-0.0963233	-0.00320478	0.923264	0.197581	0.445224	1.84396e-38	1.17938e-36	19	25	25	C1	Adipose. visceral (GTEx)	EpiXcan	0.99817	gtex_vaf	0.999981
4964	ENSG00000112877	CEP72	-0.0958951	-0.00773168	0.923604	0.0652619	0.0356049	0.00203363	0.00716786	44	51	51	C1	Adipose. visceral (GTEx)	EpiXcan	0.99817	gtex_vaf	0.999981
4965	ENSG00000253982	AC100810.1	0.0958715	0.0021364	0.923623	0.0945561	0.438255	3.23964e-38	2.03487e-36	17	28	28	C1	Adipose. visceral (GTEx)	EpiXcan	0.99817	gtex_vaf	0.999981
4966	ENSG00000128283	CDC42EP1	0.0952363	0.00784801	0.924127	0.0446157	0.0551586	0.000106749	0.000455447	12	18	18	C1	Adipose. visceral (GTEx)	EpiXcan	0.99817	gtex_vaf	0.999981
4967	ENSG00000007376	RPUSD1	-0.0948691	-0.0142666	0.924419	0.00463837	0.0459284	0.00042683	0.00166072	2	2	2	C1	Adipose. visceral (GTEx)	EpiXcan	0.99817	gtex_vaf	0.999981
4968	ENSG00000083544	TDRD3	0.0948316	0.010695	0.924449	0.0155109	0.0513393	0.000214206	0.000870939	22	31	31	C1	Adipose. visceral (GTEx)	EpiXcan	0.99817	gtex_vaf	0.999981
4969	ENSG00000163794	UCN	0.094682	0.0057898	0.924567	0.00831759	0.0125957	0.0692633	0.186428	5	5	5	C1	Adipose. visceral (GTEx)	EpiXcan	0.99817	gtex_vaf	0.999981
4970	ENSG00000236104	ZBTB22	-0.0945187	-0.0126931	0.924697	0.0130416	0.0413789	0.000963133	0.00355859	5	6	6	C1	Adipose. visceral (GTEx)	EpiXcan	0.99817	gtex_vaf	0.999981
4971	ENSG00000141959	PFKL	0.0941181	-0.000427795	0.925015	0.0394117	0.0844337	1.4367e-06	8.04309e-06	24	29	29	C1	Adipose. visceral (GTEx)	EpiXcan	0.99817	gtex_vaf	0.999981
4972	ENSG00000110446	SLC15A3	0.0934096	-0.013137	0.925578	0.00438044	0.0210962	0.0189807	0.057521	6	7	7	C1	Adipose. visceral (GTEx)	EpiXcan	0.99817	gtex_vaf	0.999981
4973	ENSG00000120662	MTRF1	0.0933126	0.0173988	0.925655	0.0157358	0.020796	0.0185081	0.056296	12	13	13	C1	Adipose. visceral (GTEx)	EpiXcan	0.99817	gtex_vaf	0.999981
4974	ENSG00000162415	ZSWIM5	0.0933079	0.00777653	0.925659	0.0295598	0.0678462	1.64522e-05	7.91093e-05	10	10	10	C1	Adipose. visceral (GTEx)	EpiXcan	0.99817	gtex_vaf	0.999981
4975	ENSG00000177889	UBE2N	0.0932039	0.0113887	0.925742	0.0522044	0.0254168	0.00949422	0.0304176	39	47	47	C1	Adipose. visceral (GTEx)	EpiXcan	0.99817	gtex_vaf	0.999981
4976	ENSG00000125945	ZNF436	0.0931435	0.0161322	0.92579	0.00266263	0.0135414	0.0614944	0.167807	2	2	2	C1	Adipose. visceral (GTEx)	EpiXcan	0.99817	gtex_vaf	0.999981
4977	ENSG00000044115	CTNNA1	0.0930281	0.0386107	0.925881	0.00111753	0.0414747	0.000742238	0.00278877	3	5	5	C1	Adipose. visceral (GTEx)	EpiXcan	0.99817	gtex_vaf	0.999981
4978	ENSG00000122696	SLC25A51	0.0929663	-0.00013383	0.92593	0.114055	0.193973	1.86449e-14	2.35067e-13	20	23	23	C1	Adipose. visceral (GTEx)	EpiXcan	0.99817	gtex_vaf	0.999981
4979	ENSG00000095787	WAC	-0.0928648	-0.00614345	0.926011	0.0320734	0.0586975	3.89492e-05	0.000177939	26	31	31	C1	Adipose. visceral (GTEx)	EpiXcan	0.99817	gtex_vaf	0.999981
4980	ENSG00000160828	STAG3L2	-0.0921733	0.00059176	0.92656	0.0957013	0.358588	1.24839e-29	4.51841e-28	30	37	37	C1	Adipose. visceral (GTEx)	EpiXcan	0.99817	gtex_vaf	0.999981
4981	ENSG00000116885	OSCP1	-0.0916205	-0.00919062	0.927	0.0268851	0.0644347	2.16502e-05	0.000102938	9	12	12	C1	Adipose. visceral (GTEx)	EpiXcan	0.99817	gtex_vaf	0.999981
4982	ENSG00000161896	IP6K3	0.091472	0.0081111	0.927118	0.0139299	0.0378775	0.00104025	0.00382737	9	11	11	C1	Adipose. visceral (GTEx)	EpiXcan	0.99817	gtex_vaf	0.999981
4983	ENSG00000156049	GNA14	0.0912888	0.0135788	0.927263	0.0188313	0.042233	0.000814163	0.00304512	15	17	17	C1	Adipose. visceral (GTEx)	EpiXcan	0.99817	gtex_vaf	0.999981
4984	ENSG00000049245	VAMP3	-0.090847	-0.00474206	0.927614	0.0419782	0.0582939	7.76684e-05	0.000338594	31	33	33	C1	Adipose. visceral (GTEx)	EpiXcan	0.99817	gtex_vaf	0.999981
4985	ENSG00000091136	LAMB1	-0.0908192	-0.00314448	0.927636	0.0360456	0.138283	3.8333e-10	3.22287e-09	17	21	21	C1	Adipose. visceral (GTEx)	EpiXcan	0.99817	gtex_vaf	0.999981
4986	ENSG00000087263	OGFOD1	-0.0907074	-0.0185916	0.927725	0.0159513	0.0399557	0.00118273	0.00431531	11	15	15	C1	Adipose. visceral (GTEx)	EpiXcan	0.99817	gtex_vaf	0.999981
4987	ENSG00000006715	VPS41	0.0900509	0.00353098	0.928247	0.0587144	0.102955	3.30537e-08	2.24531e-07	22	24	24	C1	Adipose. visceral (GTEx)	EpiXcan	0.99817	gtex_vaf	0.999981
4988	ENSG00000013297	CLDN11	0.0893289	0.0101749	0.928821	0.0077467	0.0196072	0.0237696	0.0707031	10	10	10	C1	Adipose. visceral (GTEx)	EpiXcan	0.99817	gtex_vaf	0.999981
4989	ENSG00000230487	PSMG3-AS1	0.0892174	0.006709	0.928909	0.0905805	0.144854	4.86191e-11	4.44232e-10	34	40	40	C1	Adipose. visceral (GTEx)	EpiXcan	0.99817	gtex_vaf	0.999981
4990	ENSG00000140950	TLDC1	-0.0887551	0.00427086	0.929277	0.34096	0.0529022	0.00016938	0.000699855	175	222	222	C1	Adipose. visceral (GTEx)	EpiXcan	0.99817	gtex_vaf	0.999981
4991	ENSG00000160360	GPSM1	0.0884508	-0.00213163	0.929518	0.00689265	0.0146422	0.0505529	0.140467	7	9	9	C1	Adipose. visceral (GTEx)	EpiXcan	0.99817	gtex_vaf	0.999981
4992	ENSG00000167186	COQ7	0.0883852	0.00328436	0.929571	0.0572112	0.09335	4.00067e-07	2.41021e-06	22	31	31	C1	Adipose. visceral (GTEx)	EpiXcan	0.99817	gtex_vaf	0.999981
4993	ENSG00000196653	ZNF502	-0.0883728	-0.0036675	0.92958	0.127413	0.243263	2.39051e-18	4.08839e-17	6	7	7	C1	Adipose. visceral (GTEx)	EpiXcan	0.99817	gtex_vaf	0.999981
4994	ENSG00000120539	MASTL	-0.0879403	-0.00293158	0.929924	0.0978809	0.196935	1.46456e-14	1.85816e-13	41	51	51	C1	Adipose. visceral (GTEx)	EpiXcan	0.99817	gtex_vaf	0.999981
4995	ENSG00000175115	PACS1	0.0874896	0.0234481	0.930282	0.00216792	0.0435375	0.000675982	0.00255422	6	8	8	C1	Adipose. visceral (GTEx)	EpiXcan	0.99817	gtex_vaf	0.999981
4996	ENSG00000182957	SPATA13	0.0873304	0.000540075	0.930409	0.0170941	0.0346385	0.0024053	0.00839757	16	20	20	C1	Adipose. visceral (GTEx)	EpiXcan	0.99817	gtex_vaf	0.999981
4997	ENSG00000118855	MFSD1	-0.0869006	-0.00387505	0.930751	0.0329916	0.0557866	7.8406e-05	0.00034149	8	10	10	C1	Adipose. visceral (GTEx)	EpiXcan	0.99817	gtex_vaf	0.999981
4998	ENSG00000174606	ANGEL2	0.0866321	0.00169502	0.930964	0.128854	0.27056	1.80685e-20	3.52979e-19	12	14	14	C1	Adipose. visceral (GTEx)	EpiXcan	0.99817	gtex_vaf	0.999981
4999	ENSG00000167118	URM1	-0.0864684	-0.000227923	0.931094	0.0317367	0.13297	8.68477e-10	6.99928e-09	12	18	18	C1	Adipose. visceral (GTEx)	EpiXcan	0.99817	gtex_vaf	0.999981
5000	ENSG00000167323	STIM1	0.0860267	-0.00407004	0.931445	0.0414526	0.0125757	0.066142	0.179024	59	75	75	C1	Adipose. visceral (GTEx)	EpiXcan	0.99817	gtex_vaf	0.999981
5001	ENSG00000148229	POLE3	0.086007	0.00348664	0.931461	0.0648913	0.105217	2.93857e-08	2.01078e-07	44	50	50	C1	Adipose. visceral (GTEx)	EpiXcan	0.99817	gtex_vaf	0.999981
5002	ENSG00000112159	MDN1	0.0852457	-0.000699656	0.932066	0.0801205	0.0519558	0.000157035	0.000650573	32	38	38	C1	Adipose. visceral (GTEx)	EpiXcan	0.99817	gtex_vaf	0.999981
5003	ENSG00000198478	SH3BGRL2	-0.0848632	-0.00386413	0.93237	0.0607762	0.149139	7.74225e-11	6.96504e-10	6	7	7	C1	Adipose. visceral (GTEx)	EpiXcan	0.99817	gtex_vaf	0.999981
5004	ENSG00000160323	ADAMTS13	0.084763	0.0165983	0.93245	0.014275	0.124684	3.12569e-09	2.37042e-08	12	15	15	C1	Adipose. visceral (GTEx)	EpiXcan	0.99817	gtex_vaf	0.999981
5005	ENSG00000225880	LINC00115	-0.084533	-0.0483125	0.932633	0.000184705	0.100529	8.16147e-08	5.33198e-07	2	10	10	C1	Adipose. visceral (GTEx)	EpiXcan	0.99817	gtex_vaf	0.999981
5006	ENSG00000167862	MRPL58	-0.0843344	-0.00275853	0.932791	0.0251822	0.0117836	0.0796742	0.210526	15	16	16	C1	Adipose. visceral (GTEx)	EpiXcan	0.99817	gtex_vaf	0.999981
5007	ENSG00000186184	POLR1D	0.0839471	0.00374672	0.933098	0.195565	0.237668	1.19214e-17	1.94618e-16	47	56	56	C1	Adipose. visceral (GTEx)	EpiXcan	0.99817	gtex_vaf	0.999981
5008	ENSG00000250565	ATP6V1E2	0.0836134	0.00138945	0.933364	0.227598	0.350485	8.08963e-28	2.4849e-26	21	23	23	C1	Adipose. visceral (GTEx)	EpiXcan	0.99817	gtex_vaf	0.999981
5009	ENSG00000123612	ACVR1C	0.0831178	0.00454212	0.933758	0.014007	0.0158681	0.0375625	0.10696	17	21	21	C1	Adipose. visceral (GTEx)	EpiXcan	0.99817	gtex_vaf	0.999981
5010	ENSG00000126218	F10	0.0828206	0.00434736	0.933994	0.0490429	0.0145461	0.0502406	0.139655	39	45	45	C1	Adipose. visceral (GTEx)	EpiXcan	0.99817	gtex_vaf	0.999981
5011	ENSG00000125246	CLYBL	0.0828104	0.00358102	0.934002	0.12112	0.237847	5.54869e-18	9.17598e-17	18	22	22	C1	Adipose. visceral (GTEx)	EpiXcan	0.99817	gtex_vaf	0.999981
5012	ENSG00000145817	YIPF5	-0.0827754	-0.00899182	0.93403	0.0139422	0.0327707	0.00337812	0.0115464	18	21	21	C1	Adipose. visceral (GTEx)	EpiXcan	0.99817	gtex_vaf	0.999981
5013	ENSG00000197245	FAM110D	-0.0826968	-0.00376076	0.934093	0.0618584	0.272622	1.23481e-20	2.44293e-19	5	6	6	C1	Adipose. visceral (GTEx)	EpiXcan	0.99817	gtex_vaf	0.999981
5014	ENSG00000166896	ATP23	-0.0823393	-0.00181709	0.934377	0.183761	0.576802	5.57485e-59	1.01412e-56	7	9	9	C1	Adipose. visceral (GTEx)	EpiXcan	0.99817	gtex_vaf	0.999981
5015	ENSG00000213930	GALT	0.0823066	-0.00424089	0.934403	0.0926379	0.0185676	0.0273208	0.0801597	52	56	56	C1	Adipose. visceral (GTEx)	EpiXcan	0.99817	gtex_vaf	0.999981
5016	ENSG00000165171	METTL27	0.0821818	0.00167525	0.934502	0.24629	0.67713	2.36579e-78	1.18349e-75	17	19	19	C1	Adipose. visceral (GTEx)	EpiXcan	0.99817	gtex_vaf	0.999981
5017	ENSG00000142534	RPS11	0.0820044	0.0107365	0.934643	0.0207434	0.0936156	3.18885e-07	1.94965e-06	13	14	14	C1	Adipose. visceral (GTEx)	EpiXcan	0.99817	gtex_vaf	0.999981
5018	ENSG00000146576	C7orf26	-0.0819073	-0.0170548	0.93472	0.00601888	0.0144237	0.0505493	0.140467	3	6	6	C1	Adipose. visceral (GTEx)	EpiXcan	0.99817	gtex_vaf	0.999981
5019	ENSG00000127580	WDR24	-0.0817447	-0.00702468	0.93485	0.033831	0.0851799	1.41697e-06	7.94216e-06	11	12	12	C1	Adipose. visceral (GTEx)	EpiXcan	0.99817	gtex_vaf	0.999981
5020	ENSG00000123643	SLC36A1	0.0817209	0.00321726	0.934869	0.0972779	0.273891	1.21189e-21	2.57978e-20	21	23	23	C1	Adipose. visceral (GTEx)	EpiXcan	0.99817	gtex_vaf	0.999981
5021	ENSG00000203666	EFCAB2	0.0815433	0.0115149	0.93501	0.038169	0.381701	6.98915e-31	2.74221e-29	34	45	45	C1	Adipose. visceral (GTEx)	EpiXcan	0.99817	gtex_vaf	0.999981
5022	ENSG00000149548	CCDC15	0.0812772	-0.00129511	0.935221	0.0522583	0.0660214	2.34221e-05	0.000110835	29	34	34	C1	Adipose. visceral (GTEx)	EpiXcan	0.99817	gtex_vaf	0.999981
5023	ENSG00000185442	FAM174B	0.0811758	0.00123598	0.935302	0.052324	0.092459	3.97567e-07	2.39618e-06	33	41	41	C1	Adipose. visceral (GTEx)	EpiXcan	0.99817	gtex_vaf	0.999981
5024	ENSG00000088320	REM1	0.0804851	0.0202374	0.935851	0.00480333	0.0172865	0.0328543	0.0948649	3	3	3	C1	Adipose. visceral (GTEx)	EpiXcan	0.99817	gtex_vaf	0.999981
5025	ENSG00000110660	SLC35F2	0.0803021	0.0107591	0.935997	0.0155939	0.071404	8.07159e-06	4.06394e-05	6	7	7	C1	Adipose. visceral (GTEx)	EpiXcan	0.99817	gtex_vaf	0.999981
5026	ENSG00000154429	CCSAP	0.0802787	0.0158203	0.936016	0.00418049	0.0796415	1.25577e-06	7.09331e-06	5	9	9	C1	Adipose. visceral (GTEx)	EpiXcan	0.99817	gtex_vaf	0.999981
5027	ENSG00000212978	AC016747.1	-0.0795124	-0.00286213	0.936625	0.129218	0.198219	1.05739e-14	1.3613e-13	44	53	53	C1	Adipose. visceral (GTEx)	EpiXcan	0.99817	gtex_vaf	0.999981
5028	ENSG00000125534	PPDPF	0.0794621	0.000315584	0.936665	0.0896035	0.351704	3.97979e-29	1.3663e-27	18	24	24	C1	Adipose. visceral (GTEx)	EpiXcan	0.99817	gtex_vaf	0.999981
5029	ENSG00000124226	RNF114	-0.0793852	-0.0333619	0.936726	0.00425526	0.0177976	0.0300906	0.0874983	12	15	15	C1	Adipose. visceral (GTEx)	EpiXcan	0.99817	gtex_vaf	0.999981
5030	ENSG00000244165	P2RY11	0.0793411	0.00032385	0.936761	0.0515194	0.149255	3.98204e-11	3.6695e-10	20	27	27	C1	Adipose. visceral (GTEx)	EpiXcan	0.99817	gtex_vaf	0.999981
5031	ENSG00000100360	IFT27	0.0793275	0.00948516	0.936772	0.0186839	0.109238	3.4115e-08	2.31404e-07	28	38	38	C1	Adipose. visceral (GTEx)	EpiXcan	0.99817	gtex_vaf	0.999981
5032	ENSG00000135698	MPHOSPH6	-0.0790731	-0.00560468	0.936974	0.0156996	0.0863374	1.00466e-06	5.72275e-06	13	20	20	C1	Adipose. visceral (GTEx)	EpiXcan	0.99817	gtex_vaf	0.999981
5033	ENSG00000224713	AC025165.1	-0.0785494	-0.0028553	0.937391	0.122338	0.229449	3.60096e-17	5.67365e-16	21	25	25	C1	Adipose. visceral (GTEx)	EpiXcan	0.99817	gtex_vaf	0.999981
5034	ENSG00000198075	SULT1C4	0.0785412	-0.0101658	0.937398	0.0180113	0.0424052	0.000755972	0.00283656	18	22	22	C1	Adipose. visceral (GTEx)	EpiXcan	0.99817	gtex_vaf	0.999981
5035	ENSG00000174177	CTU2	0.0782071	0.00244406	0.937663	0.0406418	0.029337	0.00407525	0.0137382	23	31	31	C1	Adipose. visceral (GTEx)	EpiXcan	0.99817	gtex_vaf	0.999981
5036	ENSG00000161618	ALDH16A1	0.078064	0.00649854	0.937777	0.0675551	0.220912	1.86021e-16	2.80171e-15	23	33	33	C1	Adipose. visceral (GTEx)	EpiXcan	0.99817	gtex_vaf	0.999981
5037	ENSG00000235109	ZSCAN31	0.0778054	-0.000515419	0.937983	0.154767	0.186648	4.88154e-14	5.90974e-13	28	33	33	C1	Adipose. visceral (GTEx)	EpiXcan	0.99817	gtex_vaf	0.999981
5038	ENSG00000078814	MYH7B	-0.0776944	-0.0107149	0.938071	0.00599258	0.0123985	0.070771	0.189902	4	4	4	C1	Adipose. visceral (GTEx)	EpiXcan	0.99817	gtex_vaf	0.999981
5039	ENSG00000198453	ZNF568	-0.077491	-0.00971402	0.938233	0.0327517	0.0532153	0.000161193	0.000666813	20	20	20	C1	Adipose. visceral (GTEx)	EpiXcan	0.99817	gtex_vaf	0.999981
5040	ENSG00000104388	RAB2A	0.0771544	0.012392	0.938501	0.0226212	0.059756	4.63339e-05	0.00020895	27	38	38	C1	Adipose. visceral (GTEx)	EpiXcan	0.99817	gtex_vaf	0.999981
5041	ENSG00000117640	MTFR1L	0.0771235	0.00875313	0.938525	0.0187958	0.0644815	3.08241e-05	0.000142917	4	4	4	C1	Adipose. visceral (GTEx)	EpiXcan	0.99817	gtex_vaf	0.999981
5042	ENSG00000086598	TMED2	0.0770388	0.00847882	0.938593	0.028677	0.0689386	1.61302e-05	7.77211e-05	28	36	36	C1	Adipose. visceral (GTEx)	EpiXcan	0.99817	gtex_vaf	0.999981
5043	ENSG00000141522	ARHGDIA	-0.0762754	-0.0219907	0.9392	0.000438859	0.0550205	0.000112896	0.000479191	1	5	5	C1	Adipose. visceral (GTEx)	EpiXcan	0.99817	gtex_vaf	0.999981
5044	ENSG00000204217	BMPR2	-0.0756783	0.0056776	0.939675	0.0223553	0.0126842	0.0687289	0.185167	21	27	27	C1	Adipose. visceral (GTEx)	EpiXcan	0.99817	gtex_vaf	0.999981
5045	ENSG00000112701	SENP6	0.0755436	-0.00220087	0.939782	0.0199995	0.0222276	0.0161142	0.0495617	13	15	15	C1	Adipose. visceral (GTEx)	EpiXcan	0.99817	gtex_vaf	0.999981
5046	ENSG00000047315	POLR2B	0.0755084	0.0168797	0.93981	0.00592993	0.011594	0.0834631	0.21942	4	6	6	C1	Adipose. visceral (GTEx)	EpiXcan	0.99817	gtex_vaf	0.999981
5047	ENSG00000164068	RNF123	-0.0754822	-0.00362427	0.939831	0.0382314	0.168837	1.62502e-12	1.72046e-11	14	22	22	C1	Adipose. visceral (GTEx)	EpiXcan	0.99817	gtex_vaf	0.999981
5048	ENSG00000163864	NMNAT3	-0.0753931	-0.00213566	0.939902	0.128897	0.21232	9.76717e-16	1.3833e-14	16	19	19	C1	Adipose. visceral (GTEx)	EpiXcan	0.99817	gtex_vaf	0.999981
5049	ENSG00000167792	NDUFV1	-0.0749729	-0.00813269	0.940236	0.0103916	0.0138815	0.0557634	0.153816	5	7	7	C1	Adipose. visceral (GTEx)	EpiXcan	0.99817	gtex_vaf	0.999981
5050	ENSG00000152137	HSPB8	-0.0744177	-0.010966	0.940678	0.0100281	0.0212377	0.0185344	0.0563392	9	12	12	C1	Adipose. visceral (GTEx)	EpiXcan	0.99817	gtex_vaf	0.999981
5051	ENSG00000205710	C17orf107	0.0742755	0.000982389	0.940791	0.0808321	0.180649	4.227e-13	4.72526e-12	15	17	17	C1	Adipose. visceral (GTEx)	EpiXcan	0.99817	gtex_vaf	0.999981
5052	ENSG00000153113	CAST	0.0742616	0.00273936	0.940802	0.155508	0.437633	3.86402e-37	2.25514e-35	21	25	25	C1	Adipose. visceral (GTEx)	EpiXcan	0.99817	gtex_vaf	0.999981
5053	ENSG00000124532	MRS2	-0.0741389	0.000312724	0.9409	0.105212	0.25925	2.00062e-19	3.67751e-18	92	106	106	C1	Adipose. visceral (GTEx)	EpiXcan	0.99817	gtex_vaf	0.999981
5054	ENSG00000172269	DPAGT1	-0.0737317	-0.0376261	0.941224	0.015182	0.0142122	0.0522857	0.144994	14	15	15	C1	Adipose. visceral (GTEx)	EpiXcan	0.99817	gtex_vaf	0.999981
5055	ENSG00000204463	BAG6	-0.0737016	-0.00303353	0.941248	0.0430857	0.0939173	2.21782e-07	1.38251e-06	11	14	14	C1	Adipose. visceral (GTEx)	EpiXcan	0.99817	gtex_vaf	0.999981
5056	ENSG00000167642	SPINT2	-0.073554	-0.0198229	0.941365	0.0207236	0.0477614	0.000279418	0.001116	18	22	22	C1	Adipose. visceral (GTEx)	EpiXcan	0.99817	gtex_vaf	0.999981
5057	ENSG00000101546	RBFA	-0.0735153	-0.00522693	0.941396	0.0248449	0.0540423	0.000143127	0.000598263	4	4	4	C1	Adipose. visceral (GTEx)	EpiXcan	0.99817	gtex_vaf	0.999981
5058	ENSG00000179833	SERTAD2	-0.0731112	-0.0333913	0.941718	0.00463102	0.0307365	0.00409058	0.0137799	8	15	15	C1	Adipose. visceral (GTEx)	EpiXcan	0.99817	gtex_vaf	0.999981
5059	ENSG00000064199	SPA17	-0.0727671	-0.0367428	0.941991	0.0111624	0.0201645	0.019443	0.0587695	4	4	4	C1	Adipose. visceral (GTEx)	EpiXcan	0.99817	gtex_vaf	0.999981
5060	ENSG00000143643	TTC13	-0.0726486	-0.00413313	0.942086	0.0283767	0.0303916	0.00471268	0.0157205	30	36	36	C1	Adipose. visceral (GTEx)	EpiXcan	0.99817	gtex_vaf	0.999981
5061	ENSG00000130413	STK33	-0.0724344	-0.00560304	0.942256	0.0435702	0.0760563	5.4678e-06	2.82298e-05	17	22	22	C1	Adipose. visceral (GTEx)	EpiXcan	0.99817	gtex_vaf	0.999981
5062	ENSG00000188130	MAPK12	-0.0714774	0.00034524	0.943018	0.145851	0.36096	8.754e-29	2.87834e-27	27	35	35	C1	Adipose. visceral (GTEx)	EpiXcan	0.99817	gtex_vaf	0.999981
5063	ENSG00000135747	ZNF670-ZNF695	-0.0714727	-0.00688825	0.943022	0.0530121	0.1656	2.74337e-12	2.8464e-11	13	14	14	C1	Adipose. visceral (GTEx)	EpiXcan	0.99817	gtex_vaf	0.999981
5064	ENSG00000178802	MPI	0.0707298	0.00499198	0.943613	0.013594	0.0991432	1.8021e-07	1.13498e-06	12	15	15	C1	Adipose. visceral (GTEx)	EpiXcan	0.99817	gtex_vaf	0.999981
5065	ENSG00000261188	Z95115.1	0.0707006	0.00650631	0.943636	0.0308023	0.0769721	2.96326e-06	1.59089e-05	6	7	7	C1	Adipose. visceral (GTEx)	EpiXcan	0.99817	gtex_vaf	0.999981
5066	ENSG00000273270	AC090114.2	0.0706475	0.00243105	0.943678	0.24016	0.378903	4.2152e-31	1.68212e-29	61	70	70	C1	Adipose. visceral (GTEx)	EpiXcan	0.99817	gtex_vaf	0.999981
5067	ENSG00000204920	ZNF155	-0.0706039	-0.00288209	0.943713	0.178169	0.247195	2.04458e-19	3.74849e-18	35	45	45	C1	Adipose. visceral (GTEx)	EpiXcan	0.99817	gtex_vaf	0.999981
5068	ENSG00000103544	C16orf62	-0.0704616	-0.00771296	0.943826	0.0254079	0.0663975	1.8773e-05	8.98066e-05	17	22	22	C1	Adipose. visceral (GTEx)	EpiXcan	0.99817	gtex_vaf	0.999981
5069	ENSG00000162994	CLHC1	0.0703052	0.00262879	0.943951	0.150311	0.643981	1.22639e-69	3.81735e-67	47	59	59	C1	Adipose. visceral (GTEx)	EpiXcan	0.99817	gtex_vaf	0.999981
5070	ENSG00000159921	GNE	0.0703007	0.00600174	0.943954	0.0718616	0.0602765	4.95518e-05	0.000222744	48	57	57	C1	Adipose. visceral (GTEx)	EpiXcan	0.99817	gtex_vaf	0.999981
5071	ENSG00000008516	MMP25	-0.0701974	-0.000382699	0.944037	0.074592	0.0713253	7.14674e-06	3.6296e-05	20	27	27	C1	Adipose. visceral (GTEx)	EpiXcan	0.99817	gtex_vaf	0.999981
5072	ENSG00000156411	C14orf2	-0.0701489	-0.00440014	0.944075	0.0382627	0.0771443	3.35768e-06	1.78283e-05	15	18	18	C1	Adipose. visceral (GTEx)	EpiXcan	0.99817	gtex_vaf	0.999981
5073	ENSG00000130595	TNNT3	0.0700905	0.00717113	0.944122	0.0123811	0.0118905	0.077632	0.205906	7	8	8	C1	Adipose. visceral (GTEx)	EpiXcan	0.99817	gtex_vaf	0.999981
5074	ENSG00000136908	DPM2	-0.069379	0.0278533	0.944688	0.00337211	0.0125038	0.0723628	0.193506	5	9	9	C1	Adipose. visceral (GTEx)	EpiXcan	0.99817	gtex_vaf	0.999981
5075	ENSG00000163702	IL17RC	-0.0692791	-0.00429373	0.944767	0.0248034	0.0676992	1.60217e-05	7.72784e-05	18	22	22	C1	Adipose. visceral (GTEx)	EpiXcan	0.99817	gtex_vaf	0.999981
5076	ENSG00000185619	PCGF3	-0.0686528	-0.00183334	0.945266	0.233758	0.542862	3.30026e-54	4.28026e-52	36	44	44	C1	Adipose. visceral (GTEx)	EpiXcan	0.99817	gtex_vaf	0.999981
5077	ENSG00000143442	POGZ	0.0684055	-0.0015468	0.945463	0.0914387	0.129059	1.64893e-09	1.29438e-08	33	40	40	C1	Adipose. visceral (GTEx)	EpiXcan	0.99817	gtex_vaf	0.999981
5078	ENSG00000090989	EXOC1	-0.0682833	-0.00887335	0.94556	0.0558189	0.0393373	0.00128197	0.00465437	72	86	86	C1	Adipose. visceral (GTEx)	EpiXcan	0.99817	gtex_vaf	0.999981
5079	ENSG00000117174	ZNHIT6	0.0681684	-0.00543221	0.945652	0.0645961	0.0885624	7.66995e-07	4.43388e-06	30	40	40	C1	Adipose. visceral (GTEx)	EpiXcan	0.99817	gtex_vaf	0.999981
5080	ENSG00000198108	CHSY3	-0.0681231	-0.00969511	0.945688	0.0292531	0.0166509	0.0378518	0.107675	39	44	44	C1	Adipose. visceral (GTEx)	EpiXcan	0.99817	gtex_vaf	0.999981
5081	ENSG00000168528	SERINC2	-0.0679387	0.000819098	0.945834	0.0415438	0.0838633	1.36183e-06	7.6515e-06	28	31	31	C1	Adipose. visceral (GTEx)	EpiXcan	0.99817	gtex_vaf	0.999981
5082	ENSG00000068650	ATP11A	0.0672152	0.00676642	0.94641	0.0118334	0.0214229	0.0168464	0.051589	10	11	11	C1	Adipose. visceral (GTEx)	EpiXcan	0.99817	gtex_vaf	0.999981
5083	ENSG00000184470	TXNRD2	-0.0671389	-0.0064524	0.946471	0.00765405	0.0834162	1.36172e-06	7.6515e-06	6	10	10	C1	Adipose. visceral (GTEx)	EpiXcan	0.99817	gtex_vaf	0.999981
5084	ENSG00000053371	AKR7A2	-0.0667247	-0.00462463	0.946801	0.0613214	0.118413	8.05558e-09	5.83727e-08	21	28	28	C1	Adipose. visceral (GTEx)	EpiXcan	0.99817	gtex_vaf	0.999981
5085	ENSG00000175470	PPP2R2D	0.0666523	0.00125473	0.946859	0.0371497	0.131934	9.57444e-10	7.703e-09	9	11	11	C1	Adipose. visceral (GTEx)	EpiXcan	0.99817	gtex_vaf	0.999981
5086	ENSG00000149451	ADAM33	-0.0665775	-0.00886646	0.946918	0.014963	0.0324364	0.00338934	0.0115763	8	9	9	C1	Adipose. visceral (GTEx)	EpiXcan	0.99817	gtex_vaf	0.999981
5087	ENSG00000181467	RAP2B	-0.0664346	-0.0383293	0.947032	0.00500551	0.0293058	0.005522	0.0182035	5	6	6	C1	Adipose. visceral (GTEx)	EpiXcan	0.99817	gtex_vaf	0.999981
5088	ENSG00000165699	TSC1	0.066298	0.00968771	0.947141	0.0543154	0.208749	7.42094e-16	1.05528e-14	17	24	24	C1	Adipose. visceral (GTEx)	EpiXcan	0.99817	gtex_vaf	0.999981
5089	ENSG00000197056	ZMYM1	0.0662941	0.00289768	0.947144	0.0277471	0.0553945	0.000102242	0.00043782	11	14	14	C1	Adipose. visceral (GTEx)	EpiXcan	0.99817	gtex_vaf	0.999981
5090	ENSG00000141994	DUS3L	0.0662338	0.00171649	0.947192	0.167076	0.327594	8.25671e-26	2.27661e-24	10	13	13	C1	Adipose. visceral (GTEx)	EpiXcan	0.99817	gtex_vaf	0.999981
5091	ENSG00000009335	UBE3C	-0.0661241	-0.00784535	0.947279	0.0855254	0.0252502	0.00993849	0.0316815	56	70	70	C1	Adipose. visceral (GTEx)	EpiXcan	0.99817	gtex_vaf	0.999981
5092	ENSG00000092929	UNC13D	0.0660376	0.002524	0.947348	0.0225656	0.0227383	0.0136948	0.0425896	18	24	24	C1	Adipose. visceral (GTEx)	EpiXcan	0.99817	gtex_vaf	0.999981
5093	ENSG00000167600	CYP2S1	0.0658375	0.00946117	0.947507	0.00276631	0.0591468	5.69462e-05	0.000253623	2	3	3	C1	Adipose. visceral (GTEx)	EpiXcan	0.99817	gtex_vaf	0.999981
5094	ENSG00000118620	ZNF430	-0.0657414	-0.0176249	0.947584	0.0142533	0.0250703	0.00797816	0.0257905	7	9	9	C1	Adipose. visceral (GTEx)	EpiXcan	0.99817	gtex_vaf	0.999981
5095	ENSG00000272821	U62317.3	0.0648877	0.000955889	0.948263	0.0318705	0.0417496	0.000613985	0.00233065	16	19	19	C1	Adipose. visceral (GTEx)	EpiXcan	0.99817	gtex_vaf	0.999981
5096	ENSG00000005189	REXO5	-0.0648691	-0.0130651	0.948278	0.00617964	0.0203174	0.0216394	0.0648626	6	6	6	C1	Adipose. visceral (GTEx)	EpiXcan	0.99817	gtex_vaf	0.999981
5097	ENSG00000144021	CIAO1	0.0648022	0.00497059	0.948332	0.0858914	0.228902	7.90405e-17	1.22199e-15	14	15	15	C1	Adipose. visceral (GTEx)	EpiXcan	0.99817	gtex_vaf	0.999981
5098	ENSG00000206535	LNP1	-0.0645977	-0.00307012	0.948494	0.0755872	0.07099	1.20223e-05	5.89828e-05	28	32	32	C1	Adipose. visceral (GTEx)	EpiXcan	0.99817	gtex_vaf	0.999981
5099	ENSG00000000460	C1orf112	0.0640251	0.00207904	0.94895	0.00694821	0.0149975	0.0468165	0.130733	11	14	14	C1	Adipose. visceral (GTEx)	EpiXcan	0.99817	gtex_vaf	0.999981
5100	ENSG00000105497	ZNF175	0.0639844	0.00440212	0.948983	0.0805126	0.153343	4.14904e-11	3.81586e-10	50	61	61	C1	Adipose. visceral (GTEx)	EpiXcan	0.99817	gtex_vaf	0.999981
5101	ENSG00000112304	ACOT13	-0.0637527	-0.00694415	0.949167	0.0116728	0.0381675	0.00136069	0.00492359	2	3	3	C1	Adipose. visceral (GTEx)	EpiXcan	0.99817	gtex_vaf	0.999981
5102	ENSG00000230910	AL391807.1	-0.0637027	-0.010839	0.949207	0.009657	0.0127797	0.068083	0.183675	35	42	42	C1	Adipose. visceral (GTEx)	EpiXcan	0.99817	gtex_vaf	0.999981
5103	ENSG00000102934	PLLP	-0.0635366	-0.00801048	0.949339	0.0198916	0.0387161	0.0014528	0.00523389	14	20	20	C1	Adipose. visceral (GTEx)	EpiXcan	0.99817	gtex_vaf	0.999981
5104	ENSG00000137876	RSL24D1	0.0634574	0.0022858	0.949402	0.0560122	0.0367232	0.00178127	0.00633578	36	43	43	C1	Adipose. visceral (GTEx)	EpiXcan	0.99817	gtex_vaf	0.999981
5105	ENSG00000182841	RRP7BP	-0.0626004	-2.95709e-05	0.950085	0.0846411	0.184058	9.94052e-14	1.16614e-12	16	20	20	C1	Adipose. visceral (GTEx)	EpiXcan	0.99817	gtex_vaf	0.999981
5106	ENSG00000135454	B4GALNT1	0.0625776	-0.000550755	0.950103	0.0241829	0.0761589	3.47705e-06	1.84202e-05	12	16	16	C1	Adipose. visceral (GTEx)	EpiXcan	0.99817	gtex_vaf	0.999981
5107	ENSG00000160606	TLCD1	-0.0625646	-0.00694935	0.950113	0.0426657	0.0125952	0.0670853	0.181402	26	30	30	C1	Adipose. visceral (GTEx)	EpiXcan	0.99817	gtex_vaf	0.999981
5108	ENSG00000155660	PDIA4	0.0624059	-0.00621902	0.95024	0.00304376	0.0248872	0.0102718	0.0326105	9	12	12	C1	Adipose. visceral (GTEx)	EpiXcan	0.99817	gtex_vaf	0.999981
5109	ENSG00000101134	DOK5	-0.0620041	-0.00570862	0.95056	0.0191773	0.13766	1.70529e-10	1.48916e-09	8	9	9	C1	Adipose. visceral (GTEx)	EpiXcan	0.99817	gtex_vaf	0.999981
5110	ENSG00000085982	USP40	0.0619976	0.00693413	0.950565	0.0229339	0.200301	3.34388e-15	4.49067e-14	8	10	10	C1	Adipose. visceral (GTEx)	EpiXcan	0.99817	gtex_vaf	0.999981
5111	ENSG00000126777	KTN1	-0.0618916	-0.008718	0.950649	0.019317	0.0125494	0.0695147	0.187069	18	19	19	C1	Adipose. visceral (GTEx)	EpiXcan	0.99817	gtex_vaf	0.999981
5112	ENSG00000164124	TMEM144	-0.0617094	-0.0086539	0.950794	0.0710088	0.232497	3.27827e-17	5.20183e-16	26	35	35	C1	Adipose. visceral (GTEx)	EpiXcan	0.99817	gtex_vaf	0.999981
5113	ENSG00000180953	ST20	-0.0615995	-0.0018836	0.950882	0.121852	0.348891	1.51621e-27	4.60532e-26	19	23	23	C1	Adipose. visceral (GTEx)	EpiXcan	0.99817	gtex_vaf	0.999981
5114	ENSG00000100023	PPIL2	-0.0615067	0.00164201	0.950956	0.0800808	0.156871	1.53293e-11	1.47471e-10	10	13	13	C1	Adipose. visceral (GTEx)	EpiXcan	0.99817	gtex_vaf	0.999981
5115	ENSG00000010539	ZNF200	0.0614207	0.00654345	0.951024	0.0417292	0.0926494	2.95805e-07	1.81805e-06	22	30	30	C1	Adipose. visceral (GTEx)	EpiXcan	0.99817	gtex_vaf	0.999981
5116	ENSG00000140511	HAPLN3	0.0612828	0.00938855	0.951134	0.0283146	0.042616	0.000731266	0.00274902	20	27	27	C1	Adipose. visceral (GTEx)	EpiXcan	0.99817	gtex_vaf	0.999981
5117	ENSG00000158985	CDC42SE2	-0.0610284	-0.0171997	0.951337	0.0061791	0.0114432	0.0858016	0.224934	2	3	3	C1	Adipose. visceral (GTEx)	EpiXcan	0.99817	gtex_vaf	0.999981
5118	ENSG00000139278	GLIPR1	0.0608735	0.00546905	0.95146	0.0136169	0.0315287	0.00377956	0.0128216	3	3	3	C1	Adipose. visceral (GTEx)	EpiXcan	0.99817	gtex_vaf	0.999981
5119	ENSG00000141469	SLC14A1	-0.0608052	-0.00751917	0.951514	0.0492633	0.0306245	0.00435565	0.0146131	32	36	36	C1	Adipose. visceral (GTEx)	EpiXcan	0.99817	gtex_vaf	0.999981
5120	ENSG00000188878	FBF1	-0.0605517	-0.00147117	0.951716	0.162521	0.28513	1.19507e-21	2.54784e-20	5	5	5	C1	Adipose. visceral (GTEx)	EpiXcan	0.99817	gtex_vaf	0.999981
5121	ENSG00000146457	WTAP	0.0604529	-0.00374706	0.951795	0.0652311	0.15691	1.1747e-11	1.14155e-10	10	13	13	C1	Adipose. visceral (GTEx)	EpiXcan	0.99817	gtex_vaf	0.999981
5122	ENSG00000065060	UHRF1BP1	-0.0602285	-0.000743725	0.951974	0.175658	0.418391	3.73343e-35	1.90855e-33	24	32	32	C1	Adipose. visceral (GTEx)	EpiXcan	0.99817	gtex_vaf	0.999981
5123	ENSG00000237945	LINC00649	-0.0602014	0.00128702	0.951995	0.0688628	0.123789	2.31943e-09	1.79394e-08	18	20	20	C1	Adipose. visceral (GTEx)	EpiXcan	0.99817	gtex_vaf	0.999981
5124	ENSG00000153898	MCOLN2	-0.0601064	-0.00330793	0.952071	0.0393519	0.145497	7.18748e-11	6.47845e-10	14	17	17	C1	Adipose. visceral (GTEx)	EpiXcan	0.99817	gtex_vaf	0.999981
5125	ENSG00000140382	HMG20A	0.0600692	0.00456727	0.9521	0.0659559	0.0966658	2.66592e-07	1.64645e-06	23	26	26	C1	Adipose. visceral (GTEx)	EpiXcan	0.99817	gtex_vaf	0.999981
5126	ENSG00000088808	PPP1R13B	0.0599595	0.0122562	0.952188	0.00915242	0.0243783	0.0113447	0.0357492	7	8	8	C1	Adipose. visceral (GTEx)	EpiXcan	0.99817	gtex_vaf	0.999981
5127	ENSG00000241170	AP001992.1	-0.059765	-0.00130128	0.952343	0.208415	0.334587	3.71334e-26	1.04026e-24	27	30	30	C1	Adipose. visceral (GTEx)	EpiXcan	0.99817	gtex_vaf	0.999981
5128	ENSG00000023228	NDUFS1	0.0596754	0.0167186	0.952414	0.00357296	0.0169773	0.0353214	0.10132	17	27	27	C1	Adipose. visceral (GTEx)	EpiXcan	0.99817	gtex_vaf	0.999981
5129	ENSG00000153982	GDPD1	-0.0588625	-0.00572591	0.953062	0.0304332	0.0895727	7.94311e-07	4.57857e-06	4	5	5	C1	Adipose. visceral (GTEx)	EpiXcan	0.99817	gtex_vaf	0.999981
5130	ENSG00000087365	SF3B2	-0.0586475	-0.00422004	0.953233	0.0277771	0.0847938	1.70427e-06	9.43548e-06	8	8	8	C1	Adipose. visceral (GTEx)	EpiXcan	0.99817	gtex_vaf	0.999981
5131	ENSG00000025708	TYMP	-0.0586128	-0.000497821	0.953261	0.0430087	0.158888	5.13009e-12	5.19217e-11	22	29	29	C1	Adipose. visceral (GTEx)	EpiXcan	0.99817	gtex_vaf	0.999981
5132	ENSG00000196793	ZNF239	0.058545	-0.000101307	0.953315	0.0209221	0.0394648	0.00126456	0.00459354	13	16	16	C1	Adipose. visceral (GTEx)	EpiXcan	0.99817	gtex_vaf	0.999981
5133	ENSG00000124507	PACSIN1	0.0584663	-0.0102146	0.953377	0.0412321	0.0175663	0.0327413	0.0945777	35	42	42	C1	Adipose. visceral (GTEx)	EpiXcan	0.99817	gtex_vaf	0.999981
5134	ENSG00000269837	IPO5P1	-0.0583687	-0.0106906	0.953455	0.00644046	0.0210949	0.0189621	0.0574895	3	5	5	C1	Adipose. visceral (GTEx)	EpiXcan	0.99817	gtex_vaf	0.999981
5135	ENSG00000178035	IMPDH2	-0.0582341	-0.00564075	0.953562	0.0132918	0.011577	0.0786964	0.208414	13	15	15	C1	Adipose. visceral (GTEx)	EpiXcan	0.99817	gtex_vaf	0.999981
5136	ENSG00000257815	LINC01481	0.0578012	0.000338514	0.953907	0.112777	0.148113	9.90941e-11	8.83521e-10	33	38	38	C1	Adipose. visceral (GTEx)	EpiXcan	0.99817	gtex_vaf	0.999981
5137	ENSG00000145284	SCD5	-0.0577221	-0.0150071	0.95397	0.00589954	0.0722969	7.56803e-06	3.82691e-05	6	10	10	C1	Adipose. visceral (GTEx)	EpiXcan	0.99817	gtex_vaf	0.999981
5138	ENSG00000167766	ZNF83	-0.0574902	-0.00448392	0.954155	0.210397	0.45556	1.10172e-40	7.95452e-39	27	36	36	C1	Adipose. visceral (GTEx)	EpiXcan	0.99817	gtex_vaf	0.999981
5139	ENSG00000084676	NCOA1	0.0574205	0.000442156	0.95421	0.0972612	0.0152721	0.0463255	0.129529	55	71	71	C1	Adipose. visceral (GTEx)	EpiXcan	0.99817	gtex_vaf	0.999981
5140	ENSG00000183172	SMDT1	0.057351	0.000848259	0.954266	0.45079	0.651637	2.79604e-71	9.79102e-69	15	16	16	C1	Adipose. visceral (GTEx)	EpiXcan	0.99817	gtex_vaf	0.999981
5141	ENSG00000204287	HLA-DRA	0.0572178	0.0145103	0.954372	0.00332541	0.0434668	0.000709138	0.00267301	8	12	12	C1	Adipose. visceral (GTEx)	EpiXcan	0.99817	gtex_vaf	0.999981
5142	ENSG00000104964	AES	0.0563367	0.00718961	0.955074	0.0186402	0.0653945	2.81551e-05	0.000131675	2	3	3	C1	Adipose. visceral (GTEx)	EpiXcan	0.99817	gtex_vaf	0.999981
5143	ENSG00000111554	MDM1	-0.0559114	0.00113193	0.955412	0.0992064	0.088089	8.672e-07	4.97822e-06	33	35	35	C1	Adipose. visceral (GTEx)	EpiXcan	0.99817	gtex_vaf	0.999981
5144	ENSG00000110080	ST3GAL4	0.0555811	0.00627163	0.955675	0.012638	0.0214909	0.0169302	0.0518002	9	10	10	C1	Adipose. visceral (GTEx)	EpiXcan	0.99817	gtex_vaf	0.999981
5145	ENSG00000132823	OSER1	0.055105	0.00139883	0.956055	0.0676026	0.0601982	5.71379e-05	0.000254396	45	53	53	C1	Adipose. visceral (GTEx)	EpiXcan	0.99817	gtex_vaf	0.999981
5146	ENSG00000171469	ZNF561	-0.0549099	-0.00438087	0.95621	0.0509142	0.216036	3.00718e-16	4.43853e-15	12	15	15	C1	Adipose. visceral (GTEx)	EpiXcan	0.99817	gtex_vaf	0.999981
5147	ENSG00000088836	SLC4A11	-0.0539439	-0.00653117	0.95698	0.0178632	0.0303146	0.00429959	0.0144319	34	37	37	C1	Adipose. visceral (GTEx)	EpiXcan	0.99817	gtex_vaf	0.999981
5148	ENSG00000140526	ABHD2	0.0529615	-0.00105517	0.957763	0.0378392	0.0758719	5.09872e-06	2.65001e-05	30	33	33	C1	Adipose. visceral (GTEx)	EpiXcan	0.99817	gtex_vaf	0.999981
5149	ENSG00000118200	CAMSAP2	0.0528042	0.00408137	0.957888	0.0248485	0.0863243	6.43855e-07	3.76083e-06	7	10	10	C1	Adipose. visceral (GTEx)	EpiXcan	0.99817	gtex_vaf	0.999981
5150	ENSG00000248098	BCKDHA	-0.0524294	-0.00178896	0.958187	0.0448269	0.107128	2.77936e-08	1.9093e-07	15	23	23	C1	Adipose. visceral (GTEx)	EpiXcan	0.99817	gtex_vaf	0.999981
5151	ENSG00000197070	ARRDC1	-0.0522343	-0.00259682	0.958342	0.0699019	0.11849	8.88185e-09	6.38645e-08	22	25	25	C1	Adipose. visceral (GTEx)	EpiXcan	0.99817	gtex_vaf	0.999981
5152	ENSG00000233117	LINC00702	-0.052007	0.000997709	0.958523	0.0115707	0.0602217	6.13086e-05	0.000271756	5	7	7	C1	Adipose. visceral (GTEx)	EpiXcan	0.99817	gtex_vaf	0.999981
5153	ENSG00000180155	LYNX1	0.051372	0.000250989	0.959029	0.164509	0.476494	1.2139e-42	9.49896e-41	11	15	15	C1	Adipose. visceral (GTEx)	EpiXcan	0.99817	gtex_vaf	0.999981
5154	ENSG00000180822	PSMG4	-0.0509774	-4.00582e-05	0.959344	0.196215	0.104483	7.22738e-08	4.75277e-07	78	93	93	C1	Adipose. visceral (GTEx)	EpiXcan	0.99817	gtex_vaf	0.999981
5155	ENSG00000091640	SPAG7	0.0506731	0.0021212	0.959586	0.0807149	0.226939	1.12919e-16	1.72482e-15	10	12	12	C1	Adipose. visceral (GTEx)	EpiXcan	0.99817	gtex_vaf	0.999981
5156	ENSG00000131067	GGT7	-0.0505146	0.00478567	0.959712	0.0123822	0.0109014	0.0870465	0.227729	9	11	11	C1	Adipose. visceral (GTEx)	EpiXcan	0.99817	gtex_vaf	0.999981
5157	ENSG00000130703	OSBPL2	-0.0500422	-0.004423	0.960089	0.0195023	0.0357614	0.00215655	0.00757822	13	16	16	C1	Adipose. visceral (GTEx)	EpiXcan	0.99817	gtex_vaf	0.999981
5158	ENSG00000198517	MAFK	-0.049757	-0.00579677	0.960316	0.0111252	0.033595	0.00292739	0.0101144	16	27	27	C1	Adipose. visceral (GTEx)	EpiXcan	0.99817	gtex_vaf	0.999981
5159	ENSG00000253250	C8orf88	-0.0497533	4.32933e-05	0.960319	0.0350747	0.026462	0.00840044	0.0270681	31	36	36	C1	Adipose. visceral (GTEx)	EpiXcan	0.99817	gtex_vaf	0.999981
5160	ENSG00000170035	UBE2E3	0.0496277	0.001441	0.960419	0.0938498	0.134777	6.69238e-10	5.47548e-09	34	38	38	C1	Adipose. visceral (GTEx)	EpiXcan	0.99817	gtex_vaf	0.999981
5161	ENSG00000177721	ANXA2R	-0.0495227	-0.00392477	0.960503	0.0205019	0.0106368	0.0960201	0.247872	18	24	24	C1	Adipose. visceral (GTEx)	EpiXcan	0.99817	gtex_vaf	0.999981
5162	ENSG00000197580	BCO2	-0.0489048	-0.00102377	0.960995	0.0713832	0.162698	5.87826e-12	5.91925e-11	10	11	11	C1	Adipose. visceral (GTEx)	EpiXcan	0.99817	gtex_vaf	0.999981
5163	ENSG00000164850	GPER1	0.0484575	-0.0312615	0.961352	0.00750764	0.0247002	0.0104271	0.0330733	6	9	9	C1	Adipose. visceral (GTEx)	EpiXcan	0.99817	gtex_vaf	0.999981
5164	ENSG00000100564	PIGH	0.0481722	-0.0056553	0.961579	0.0290456	0.0280436	0.00620022	0.0203292	26	33	33	C1	Adipose. visceral (GTEx)	EpiXcan	0.99817	gtex_vaf	0.999981
5165	ENSG00000103199	ZNF500	0.0480137	0.00266254	0.961705	0.108811	0.33143	3.28202e-26	9.2684e-25	16	23	23	C1	Adipose. visceral (GTEx)	EpiXcan	0.99817	gtex_vaf	0.999981
5166	ENSG00000163684	RPP14	-0.047192	-0.0178354	0.96236	0.0198469	0.0624621	2.74373e-05	0.000128576	15	16	16	C1	Adipose. visceral (GTEx)	EpiXcan	0.99817	gtex_vaf	0.999981
5167	ENSG00000168297	PXK	-0.0471467	-0.00221002	0.962396	0.191559	0.246829	3.77554e-20	7.26428e-19	57	65	65	C1	Adipose. visceral (GTEx)	EpiXcan	0.99817	gtex_vaf	0.999981
5168	ENSG00000168032	ENTPD3	0.0470439	0.00522177	0.962478	0.0115667	0.0135902	0.053712	0.148655	4	4	4	C1	Adipose. visceral (GTEx)	EpiXcan	0.99817	gtex_vaf	0.999981
5169	ENSG00000113240	CLK4	-0.0470022	-0.00506913	0.962511	0.00996793	0.0158983	0.0385796	0.109545	12	13	13	C1	Adipose. visceral (GTEx)	EpiXcan	0.99817	gtex_vaf	0.999981
5170	ENSG00000104497	SNX16	0.0469629	0.00127598	0.962543	0.238109	0.432712	1.37753e-36	7.78028e-35	19	26	26	C1	Adipose. visceral (GTEx)	EpiXcan	0.99817	gtex_vaf	0.999981
5171	ENSG00000081026	MAGI3	0.0467408	0.00669743	0.96272	0.00690548	0.0341761	0.00224717	0.00787889	5	5	5	C1	Adipose. visceral (GTEx)	EpiXcan	0.99817	gtex_vaf	0.999981
5172	ENSG00000249673	NOP14-AS1	-0.0467146	-0.00802116	0.962741	0.00364427	0.0101241	0.104098	0.266027	5	6	6	C1	Adipose. visceral (GTEx)	EpiXcan	0.99817	gtex_vaf	0.999981
5173	ENSG00000172270	BSG	-0.0465528	0.0117893	0.96287	0.0493718	0.025376	0.00994964	0.0317098	44	55	55	C1	Adipose. visceral (GTEx)	EpiXcan	0.99817	gtex_vaf	0.999981
5174	ENSG00000255310	AF131215.5	-0.0464263	-0.00273754	0.962971	0.0369814	0.14529	6.27139e-11	5.68566e-10	11	20	20	C1	Adipose. visceral (GTEx)	EpiXcan	0.99817	gtex_vaf	0.999981
5175	ENSG00000138640	FAM13A	-0.0463911	0.00855294	0.962999	0.0399095	0.0104648	0.0887301	0.231701	64	75	75	C1	Adipose. visceral (GTEx)	EpiXcan	0.99817	gtex_vaf	0.999981
5176	ENSG00000132109	TRIM21	-0.0462733	-0.00740233	0.963092	0.00437794	0.0168253	0.0361092	0.103326	2	3	3	C1	Adipose. visceral (GTEx)	EpiXcan	0.99817	gtex_vaf	0.999981
5177	ENSG00000163682	RPL9	0.0452175	0.00152117	0.963934	0.202215	0.696891	8.56287e-83	6.31264e-80	51	59	59	C1	Adipose. visceral (GTEx)	EpiXcan	0.99817	gtex_vaf	0.999981
5178	ENSG00000154978	VOPP1	-0.0451535	-0.0038203	0.963985	0.037737	0.124785	2.20583e-09	1.70891e-08	47	50	50	C1	Adipose. visceral (GTEx)	EpiXcan	0.99817	gtex_vaf	0.999981
5179	ENSG00000171291	ZNF439	-0.0451346	-0.00317802	0.964	0.0340118	0.0648073	1.9105e-05	9.13014e-05	1	1	1	C1	Adipose. visceral (GTEx)	EpiXcan	0.99817	gtex_vaf	0.999981
5180	ENSG00000171928	TVP23B	-0.0449849	-0.00115003	0.964119	0.296366	0.515699	1.42432e-47	1.35717e-45	20	26	26	C1	Adipose. visceral (GTEx)	EpiXcan	0.99817	gtex_vaf	0.999981
5181	ENSG00000125447	GGA3	0.0447814	0.00430147	0.964282	0.0146897	0.0618286	4.24843e-05	0.000192867	10	13	13	C1	Adipose. visceral (GTEx)	EpiXcan	0.99817	gtex_vaf	0.999981
5182	ENSG00000182141	ZNF708	0.0443549	0.00423952	0.964621	0.0282143	0.157465	6.43489e-12	6.4381e-11	20	28	28	C1	Adipose. visceral (GTEx)	EpiXcan	0.99817	gtex_vaf	0.999981
5183	ENSG00000111144	LTA4H	-0.0435621	0.00199581	0.965253	0.024085	0.0296493	0.0051924	0.0172142	14	15	15	C1	Adipose. visceral (GTEx)	EpiXcan	0.99817	gtex_vaf	0.999981
5184	ENSG00000197969	VPS13A	0.0435548	0.00389223	0.965259	0.0401275	0.184942	9.7897e-14	1.15037e-12	24	31	31	C1	Adipose. visceral (GTEx)	EpiXcan	0.99817	gtex_vaf	0.999981
5185	ENSG00000164758	MED30	-0.0434843	0.00526793	0.965315	0.0182832	0.0164079	0.0399417	0.113114	14	18	18	C1	Adipose. visceral (GTEx)	EpiXcan	0.99817	gtex_vaf	0.999981
5186	ENSG00000088305	DNMT3B	0.0434306	0.00964352	0.965358	0.100975	0.0583627	6.55651e-05	0.000289342	54	67	67	C1	Adipose. visceral (GTEx)	EpiXcan	0.99817	gtex_vaf	0.999981
5187	ENSG00000100099	HPS4	0.0434173	0.0048128	0.965369	0.0649078	0.122303	1.38533e-09	1.09753e-08	33	37	37	C1	Adipose. visceral (GTEx)	EpiXcan	0.99817	gtex_vaf	0.999981
5188	ENSG00000170175	CHRNB1	-0.0427047	-0.00410173	0.965937	0.0626196	0.25739	1.30238e-19	2.42586e-18	19	26	26	C1	Adipose. visceral (GTEx)	EpiXcan	0.99817	gtex_vaf	0.999981
5189	ENSG00000103811	CTSH	-0.0424323	4.00425e-05	0.966154	0.394982	0.476269	2.77665e-43	2.24812e-41	66	74	74	C1	Adipose. visceral (GTEx)	EpiXcan	0.99817	gtex_vaf	0.999981
5190	ENSG00000001084	GCLC	0.0421854	-0.0103693	0.966351	0.000920299	0.0158353	0.0431181	0.121349	2	3	3	C1	Adipose. visceral (GTEx)	EpiXcan	0.99817	gtex_vaf	0.999981
5191	ENSG00000138964	PARVG	0.0419699	0.0168549	0.966523	0.010025	0.195234	8.98787e-15	1.16245e-13	10	19	19	C1	Adipose. visceral (GTEx)	EpiXcan	0.99817	gtex_vaf	0.999981
5192	ENSG00000126746	ZNF384	0.0419097	0.00581166	0.966571	0.0574138	0.228533	1.29705e-17	2.10763e-16	15	22	22	C1	Adipose. visceral (GTEx)	EpiXcan	0.99817	gtex_vaf	0.999981
5193	ENSG00000078098	FAP	0.0416092	0.0124253	0.96681	0.02875	0.0126857	0.0685501	0.184792	22	26	26	C1	Adipose. visceral (GTEx)	EpiXcan	0.99817	gtex_vaf	0.999981
5194	ENSG00000164081	TEX264	-0.0405676	-0.000127352	0.967641	0.109971	0.17338	9.66431e-13	1.04451e-11	37	44	44	C1	Adipose. visceral (GTEx)	EpiXcan	0.99817	gtex_vaf	0.999981
5195	ENSG00000145390	USP53	-0.0405293	-0.00191315	0.967671	0.0341476	0.152922	3.62161e-11	3.36169e-10	10	13	13	C1	Adipose. visceral (GTEx)	EpiXcan	0.99817	gtex_vaf	0.999981
5196	ENSG00000136273	HUS1	0.0403607	0.0128187	0.967806	0.00709429	0.0371737	0.00147859	0.00532268	14	19	19	C1	Adipose. visceral (GTEx)	EpiXcan	0.99817	gtex_vaf	0.999981
5197	ENSG00000124440	HIF3A	0.0403595	0.00655329	0.967806	0.0694418	0.105315	7.68793e-08	5.02965e-07	39	46	46	C1	Adipose. visceral (GTEx)	EpiXcan	0.99817	gtex_vaf	0.999981
5198	ENSG00000105559	PLEKHA4	-0.0402034	0.00622078	0.967931	0.030155	0.053005	0.000124912	0.000526685	60	74	74	C1	Adipose. visceral (GTEx)	EpiXcan	0.99817	gtex_vaf	0.999981
5199	ENSG00000167196	FBXO22	-0.03991	-0.00762229	0.968165	0.0116475	0.0200611	0.0214822	0.0644189	31	34	34	C1	Adipose. visceral (GTEx)	EpiXcan	0.99817	gtex_vaf	0.999981
5200	ENSG00000131242	RAB11FIP4	-0.0393926	-0.0138036	0.968577	0.0373863	0.042118	0.000853608	0.00317992	35	43	43	C1	Adipose. visceral (GTEx)	EpiXcan	0.99817	gtex_vaf	0.999981
5201	ENSG00000272849	AC084018.1	0.0391346	-0.00446502	0.968783	0.0496432	0.147324	8.05602e-11	7.22874e-10	8	10	10	C1	Adipose. visceral (GTEx)	EpiXcan	0.99817	gtex_vaf	0.999981
5202	ENSG00000135750	KCNK1	0.0388761	0.00129294	0.968989	0.0110848	0.0750041	5.79948e-06	2.98323e-05	10	12	12	C1	Adipose. visceral (GTEx)	EpiXcan	0.99817	gtex_vaf	0.999981
5203	ENSG00000215305	VPS16	0.0388609	0.0014148	0.969001	0.0420008	0.0923557	4.61905e-07	2.74913e-06	9	11	11	C1	Adipose. visceral (GTEx)	EpiXcan	0.99817	gtex_vaf	0.999981
5204	ENSG00000170430	MGMT	0.0384603	0.00228519	0.969321	0.498609	0.610492	1.5322e-66	4.29232e-64	60	65	65	C1	Adipose. visceral (GTEx)	EpiXcan	0.99817	gtex_vaf	0.999981
5205	ENSG00000010803	SCMH1	-0.0381622	0.00407445	0.969558	0.0480104	0.028172	0.00633871	0.0207402	30	33	33	C1	Adipose. visceral (GTEx)	EpiXcan	0.99817	gtex_vaf	0.999981
5206	ENSG00000133597	ADCK2	-0.0379732	-0.0026067	0.969709	0.0302715	0.0721729	8.34339e-06	4.19325e-05	23	24	24	C1	Adipose. visceral (GTEx)	EpiXcan	0.99817	gtex_vaf	0.999981
5207	ENSG00000167747	C19orf48	0.0377912	0.00717899	0.969854	0.0771435	0.160516	8.02237e-12	7.94129e-11	16	18	18	C1	Adipose. visceral (GTEx)	EpiXcan	0.99817	gtex_vaf	0.999981
5208	ENSG00000136193	SCRN1	-0.0377863	-0.00354227	0.969858	0.0229778	0.0527776	9.93335e-05	0.000426015	13	14	14	C1	Adipose. visceral (GTEx)	EpiXcan	0.99817	gtex_vaf	0.999981
5209	ENSG00000111696	NT5DC3	-0.0370039	-0.00412996	0.970482	0.0982167	0.115124	1.66583e-08	1.16725e-07	52	57	57	C1	Adipose. visceral (GTEx)	EpiXcan	0.99817	gtex_vaf	0.999981
5210	ENSG00000250462	LRRC37BP1	-0.0369671	-0.0150814	0.970511	0.0195125	0.016361	0.039296	0.111376	11	15	15	C1	Adipose. visceral (GTEx)	EpiXcan	0.99817	gtex_vaf	0.999981
5211	ENSG00000019102	VSIG2	-0.0368743	-0.00281781	0.970585	0.0342886	0.077835	3.12253e-06	1.66745e-05	12	14	14	C1	Adipose. visceral (GTEx)	EpiXcan	0.99817	gtex_vaf	0.999981
5212	ENSG00000204959	ARHGEF34P	0.0368292	0.00345952	0.970621	0.27002	0.12208	4.90125e-09	3.64781e-08	168	207	207	C1	Adipose. visceral (GTEx)	EpiXcan	0.99817	gtex_vaf	0.999981
5213	ENSG00000196476	C20orf96	0.0366247	0.00134068	0.970784	0.127879	0.283536	9.77406e-22	2.116e-20	9	11	11	C1	Adipose. visceral (GTEx)	EpiXcan	0.99817	gtex_vaf	0.999981
5214	ENSG00000170632	ARMC10	-0.0365437	-0.00718041	0.970849	0.0809079	0.0832987	1.9522e-06	1.07233e-05	24	25	25	C1	Adipose. visceral (GTEx)	EpiXcan	0.99817	gtex_vaf	0.999981
5215	ENSG00000086205	FOLH1	-0.0363318	0.000770456	0.971018	0.00906807	0.0203228	0.0213026	0.0639351	5	7	7	C1	Adipose. visceral (GTEx)	EpiXcan	0.99817	gtex_vaf	0.999981
5216	ENSG00000139133	ALG10	-0.036243	0.00845187	0.971089	0.0963999	0.11507	1.39339e-08	9.8373e-08	38	46	46	C1	Adipose. visceral (GTEx)	EpiXcan	0.99817	gtex_vaf	0.999981
5217	ENSG00000204084	INPP5B	-0.036187	-0.0056293	0.971133	0.209351	0.422053	3.756e-35	1.9131e-33	103	123	123	C1	Adipose. visceral (GTEx)	EpiXcan	0.99817	gtex_vaf	0.999981
5218	ENSG00000188554	NBR1	0.0359991	0.00919079	0.971283	0.0145339	0.0823017	2.31258e-06	1.25893e-05	22	28	28	C1	Adipose. visceral (GTEx)	EpiXcan	0.99817	gtex_vaf	0.999981
5219	ENSG00000026950	BTN3A1	0.0355709	0.00160607	0.971624	0.154422	0.264346	7.35217e-20	1.38977e-18	26	34	34	C1	Adipose. visceral (GTEx)	EpiXcan	0.99817	gtex_vaf	0.999981
5220	ENSG00000137135	ARHGEF39	0.0353965	0.000964703	0.971764	0.0422818	0.0223999	0.0153642	0.0473917	37	45	45	C1	Adipose. visceral (GTEx)	EpiXcan	0.99817	gtex_vaf	0.999981
5221	ENSG00000057757	PITHD1	0.0351348	-0.00482038	0.971972	0.174877	0.0581941	8.61582e-05	0.000372935	100	130	130	C1	Adipose. visceral (GTEx)	EpiXcan	0.99817	gtex_vaf	0.999981
5222	ENSG00000250091	DNAH10OS	0.0347839	0.002767	0.972252	0.0174649	0.0732308	3.37506e-06	1.79138e-05	8	10	10	C1	Adipose. visceral (GTEx)	EpiXcan	0.99817	gtex_vaf	0.999981
5223	ENSG00000128791	TWSG1	0.0346925	0.00245197	0.972325	0.092401	0.281981	7.69961e-22	1.6825e-20	7	8	8	C1	Adipose. visceral (GTEx)	EpiXcan	0.99817	gtex_vaf	0.999981
5224	ENSG00000156171	DRAM2	-0.0344893	-0.00103833	0.972487	0.195572	0.571005	1.5092e-56	2.37521e-54	13	15	15	C1	Adipose. visceral (GTEx)	EpiXcan	0.99817	gtex_vaf	0.999981
5225	ENSG00000168778	TCTN2	-0.0344809	0.00169337	0.972494	0.185732	0.366884	3.26446e-29	1.12902e-27	39	49	49	C1	Adipose. visceral (GTEx)	EpiXcan	0.99817	gtex_vaf	0.999981
5226	ENSG00000106290	TAF6	-0.0343917	0.00299515	0.972565	0.0322409	0.164218	3.0869e-12	3.18866e-11	13	19	19	C1	Adipose. visceral (GTEx)	EpiXcan	0.99817	gtex_vaf	0.999981
5227	ENSG00000146555	SDK1	0.0337749	0.00341537	0.973057	0.081438	0.216996	4.41684e-16	6.39928e-15	23	31	31	C1	Adipose. visceral (GTEx)	EpiXcan	0.99817	gtex_vaf	0.999981
5228	ENSG00000163125	RPRD2	0.0333935	0.00175189	0.973361	0.0264927	0.0583543	5.67754e-05	0.000253023	17	22	22	C1	Adipose. visceral (GTEx)	EpiXcan	0.99817	gtex_vaf	0.999981
5229	ENSG00000197448	GSTK1	-0.0332509	-0.00375148	0.973474	0.0202745	0.0417646	0.000638482	0.00241905	7	7	7	C1	Adipose. visceral (GTEx)	EpiXcan	0.99817	gtex_vaf	0.999981
5230	ENSG00000122085	MTERF4	-0.0332185	-0.00553656	0.9735	0.0455271	0.0645145	2.95003e-05	0.00013737	26	30	30	C1	Adipose. visceral (GTEx)	EpiXcan	0.99817	gtex_vaf	0.999981
5231	ENSG00000116299	KIAA1324	-0.0332124	-0.0122679	0.973505	0.0273529	0.0844098	9.17414e-07	5.25142e-06	18	23	23	C1	Adipose. visceral (GTEx)	EpiXcan	0.99817	gtex_vaf	0.999981
5232	ENSG00000114841	DNAH1	0.0331443	-6.27441e-05	0.97356	0.0354041	0.0872665	5.64722e-07	3.32495e-06	9	10	10	C1	Adipose. visceral (GTEx)	EpiXcan	0.99817	gtex_vaf	0.999981
5233	ENSG00000108591	DRG2	0.0330465	-0.00498704	0.973637	0.0361886	0.0562497	0.000111012	0.000472055	22	26	26	C1	Adipose. visceral (GTEx)	EpiXcan	0.99817	gtex_vaf	0.999981
5234	ENSG00000172831	CES2	-0.0329798	0.00134721	0.973691	0.0170464	0.0343678	0.00239415	0.00836282	16	20	20	C1	Adipose. visceral (GTEx)	EpiXcan	0.99817	gtex_vaf	0.999981
5235	ENSG00000115808	STRN	0.0328845	0.00439359	0.973767	0.0350799	0.0675245	1.8836e-05	9.00462e-05	32	42	42	C1	Adipose. visceral (GTEx)	EpiXcan	0.99817	gtex_vaf	0.999981
5236	ENSG00000135472	FAIM2	-0.0327092	-0.00243905	0.973906	0.015471	0.0427243	0.000721341	0.00271285	4	4	4	C1	Adipose. visceral (GTEx)	EpiXcan	0.99817	gtex_vaf	0.999981
5237	ENSG00000260285	AL133367.1	-0.0327007	0.031956	0.973913	0.0138325	0.0127885	0.0686258	0.184961	22	29	29	C1	Adipose. visceral (GTEx)	EpiXcan	0.99817	gtex_vaf	0.999981
5238	ENSG00000083828	ZNF586	-0.032571	0.00102368	0.974017	0.0819221	0.152481	3.01902e-11	2.8267e-10	16	16	16	C1	Adipose. visceral (GTEx)	EpiXcan	0.99817	gtex_vaf	0.999981
5239	ENSG00000149231	CCDC82	-0.0325558	-0.000266307	0.974029	0.516572	0.656072	1.43691e-72	5.29653e-70	22	27	27	C1	Adipose. visceral (GTEx)	EpiXcan	0.99817	gtex_vaf	0.999981
5240	ENSG00000242252	BGLAP	0.0324992	0.00739908	0.974074	0.129596	0.0936898	4.14936e-07	2.49015e-06	76	89	89	C1	Adipose. visceral (GTEx)	EpiXcan	0.99817	gtex_vaf	0.999981
5241	ENSG00000125863	MKKS	-0.032272	-0.00323592	0.974255	0.0144571	0.0723847	9.92346e-06	4.92202e-05	4	4	4	C1	Adipose. visceral (GTEx)	EpiXcan	0.99817	gtex_vaf	0.999981
5242	ENSG00000157637	SLC38A10	0.0320963	0.000820955	0.974395	0.228262	0.312355	1.45801e-25	3.96551e-24	14	15	15	C1	Adipose. visceral (GTEx)	EpiXcan	0.99817	gtex_vaf	0.999981
5243	ENSG00000113716	HMGXB3	-0.031922	-0.0433796	0.974534	9.86434e-05	0.0111145	0.0892451	0.232915	2	3	3	C1	Adipose. visceral (GTEx)	EpiXcan	0.99817	gtex_vaf	0.999981
5244	ENSG00000166949	SMAD3	0.0315307	-0.00023193	0.974846	0.0341561	0.0424556	0.000802964	0.00300404	9	11	11	C1	Adipose. visceral (GTEx)	EpiXcan	0.99817	gtex_vaf	0.999981
5245	ENSG00000119673	ACOT2	0.0312948	-0.00716267	0.975034	0.0829571	0.181485	1.86736e-13	2.14923e-12	37	47	47	C1	Adipose. visceral (GTEx)	EpiXcan	0.99817	gtex_vaf	0.999981
5246	ENSG00000182986	ZNF320	0.0311448	-0.000107704	0.975154	0.28978	0.452538	2.55124e-39	1.74318e-37	60	70	70	C1	Adipose. visceral (GTEx)	EpiXcan	0.99817	gtex_vaf	0.999981
5247	ENSG00000119242	CCDC92	0.0307819	-0.000453691	0.975443	0.12673	0.249919	1.5314e-18	2.65146e-17	19	22	22	C1	Adipose. visceral (GTEx)	EpiXcan	0.99817	gtex_vaf	0.999981
5248	ENSG00000141646	SMAD4	-0.0305986	-0.00697618	0.97559	0.00273623	0.024814	0.0101272	0.0322024	2	3	3	C1	Adipose. visceral (GTEx)	EpiXcan	0.99817	gtex_vaf	0.999981
5249	ENSG00000127220	ABHD8	-0.0304935	-0.00894549	0.975673	0.040185	0.0522625	0.000186848	0.000767276	25	29	29	C1	Adipose. visceral (GTEx)	EpiXcan	0.99817	gtex_vaf	0.999981
5250	ENSG00000176834	VSIG10	0.0303622	0.0010645	0.975778	0.126493	0.122043	5.8982e-09	4.33453e-08	102	121	120	C1	Adipose. visceral (GTEx)	EpiXcan	0.99817	gtex_vaf	0.999981
5251	ENSG00000158773	USF1	-0.0303547	0.00591894	0.975784	0.0126893	0.0542876	0.000126122	0.000531146	14	17	17	C1	Adipose. visceral (GTEx)	EpiXcan	0.99817	gtex_vaf	0.999981
5252	ENSG00000091106	NLRC4	0.0301044	0.00797558	0.975984	0.00622543	0.015593	0.044269	0.124314	3	5	5	C1	Adipose. visceral (GTEx)	EpiXcan	0.99817	gtex_vaf	0.999981
5253	ENSG00000225217	HSPA7	0.0300705	-0.00211291	0.976011	0.153669	0.289699	9.09863e-23	2.12762e-21	85	109	109	C1	Adipose. visceral (GTEx)	EpiXcan	0.99817	gtex_vaf	0.999981
5254	ENSG00000162927	PUS10	-0.0300003	-0.00374397	0.976067	0.00842618	0.0418547	0.000657784	0.00248799	3	3	3	C1	Adipose. visceral (GTEx)	EpiXcan	0.99817	gtex_vaf	0.999981
5255	ENSG00000213949	ITGA1	0.0299541	-0.00116304	0.976104	0.0912015	0.0588269	7.36541e-05	0.000321995	35	43	43	C1	Adipose. visceral (GTEx)	EpiXcan	0.99817	gtex_vaf	0.999981
5256	ENSG00000257621	PSMA3-AS1	0.0294235	0.00192598	0.976527	0.0467953	0.0692633	1.25587e-05	6.14424e-05	17	24	24	C1	Adipose. visceral (GTEx)	EpiXcan	0.99817	gtex_vaf	0.999981
5257	ENSG00000267855	NDUFA7	-0.0293264	0.0100409	0.976604	0.0211695	0.0236281	0.0133146	0.0414623	21	26	26	C1	Adipose. visceral (GTEx)	EpiXcan	0.99817	gtex_vaf	0.999981
5258	ENSG00000106628	POLD2	0.0292806	0.00142781	0.976641	0.0504917	0.107877	3.8236e-08	2.57858e-07	5	5	5	C1	Adipose. visceral (GTEx)	EpiXcan	0.99817	gtex_vaf	0.999981
5259	ENSG00000081791	KIAA0141	0.0286046	0.0124112	0.97718	0.0052452	0.0141205	0.0497222	0.138296	3	3	3	C1	Adipose. visceral (GTEx)	EpiXcan	0.99817	gtex_vaf	0.999981
5260	ENSG00000176438	SYNE3	-0.0284341	-0.0176711	0.977316	0.0027476	0.0221372	0.0155355	0.0478885	5	6	6	C1	Adipose. visceral (GTEx)	EpiXcan	0.99817	gtex_vaf	0.999981
5261	ENSG00000174989	FBXW8	0.0283028	0.0076774	0.977421	0.028114	0.0749996	6.79916e-06	3.46438e-05	19	23	23	C1	Adipose. visceral (GTEx)	EpiXcan	0.99817	gtex_vaf	0.999981
5262	ENSG00000169180	XPO6	0.0280832	0.00843823	0.977596	0.0534109	0.0644465	2.87608e-05	0.000134213	32	42	42	C1	Adipose. visceral (GTEx)	EpiXcan	0.99817	gtex_vaf	0.999981
5263	ENSG00000241644	INMT	0.0279154	0.00270824	0.97773	0.0263863	0.0202472	0.0217587	0.065155	17	22	22	C1	Adipose. visceral (GTEx)	EpiXcan	0.99817	gtex_vaf	0.999981
5264	ENSG00000101152	DNAJC5	-0.0274197	-0.00559633	0.978125	0.00301782	0.0120494	0.0773058	0.205119	3	4	4	C1	Adipose. visceral (GTEx)	EpiXcan	0.99817	gtex_vaf	0.999981
5265	ENSG00000134824	FADS2	-0.0269379	0.00906624	0.978509	0.226176	0.0544472	0.00013287	0.000556886	101	112	112	C1	Adipose. visceral (GTEx)	EpiXcan	0.99817	gtex_vaf	0.999981
5266	ENSG00000155366	RHOC	-0.0266932	-0.0045364	0.978704	0.0258074	0.0153172	0.0457888	0.128247	8	8	8	C1	Adipose. visceral (GTEx)	EpiXcan	0.99817	gtex_vaf	0.999981
5267	ENSG00000119431	HDHD3	0.0264903	-0.00421399	0.978866	0.0452536	0.0947439	3.18742e-07	1.94965e-06	30	37	37	C1	Adipose. visceral (GTEx)	EpiXcan	0.99817	gtex_vaf	0.999981
5268	ENSG00000206562	METTL6	-0.0263923	0.00727512	0.978944	0.0381498	0.0424645	0.000794054	0.0029715	31	36	36	C1	Adipose. visceral (GTEx)	EpiXcan	0.99817	gtex_vaf	0.999981
5269	ENSG00000156639	ZFAND3	-0.0262237	-0.0179126	0.979079	0.025201	0.0152792	0.0444124	0.124666	22	27	27	C1	Adipose. visceral (GTEx)	EpiXcan	0.99817	gtex_vaf	0.999981
5270	ENSG00000232677	LINC00665	-0.0262124	-0.0104426	0.979088	0.0539891	0.170483	2.22322e-12	2.33438e-11	20	25	25	C1	Adipose. visceral (GTEx)	EpiXcan	0.99817	gtex_vaf	0.999981
5271	ENSG00000092529	CAPN3	0.0261884	-0.00568119	0.979107	0.0216718	0.0218953	0.0167873	0.0514305	16	22	22	C1	Adipose. visceral (GTEx)	EpiXcan	0.99817	gtex_vaf	0.999981
5272	ENSG00000243678	NME2	-0.0260663	-0.00157167	0.979204	0.167339	0.327365	8.61133e-26	2.36972e-24	17	22	22	C1	Adipose. visceral (GTEx)	EpiXcan	0.99817	gtex_vaf	0.999981
5273	ENSG00000010361	FUZ	-0.025955	0.00740226	0.979293	0.0273094	0.113794	1.23898e-08	8.78704e-08	25	32	32	C1	Adipose. visceral (GTEx)	EpiXcan	0.99817	gtex_vaf	0.999981
5274	ENSG00000228274	AL021707.2	-0.0259102	-0.0083431	0.979329	0.166279	0.198326	2.17775e-14	2.72112e-13	48	52	52	C1	Adipose. visceral (GTEx)	EpiXcan	0.99817	gtex_vaf	0.999981
5275	ENSG00000120256	LRP11	-0.0254682	-0.0086807	0.979682	0.0685863	0.0523443	0.000156106	0.000647014	42	49	49	C1	Adipose. visceral (GTEx)	EpiXcan	0.99817	gtex_vaf	0.999981
5276	ENSG00000160124	CCDC58	-0.0248767	-0.00468722	0.980153	0.00443047	0.0107492	0.0950253	0.245621	2	2	2	C1	Adipose. visceral (GTEx)	EpiXcan	0.99817	gtex_vaf	0.999981
5277	ENSG00000205060	SLC35B4	0.0248262	0.000815627	0.980194	0.0522402	0.0528864	0.000145107	0.000605818	41	52	52	C1	Adipose. visceral (GTEx)	EpiXcan	0.99817	gtex_vaf	0.999981
5278	ENSG00000103502	CDIPT	0.0241923	-0.00221733	0.980699	0.00637763	0.016874	0.0354788	0.10173	4	4	4	C1	Adipose. visceral (GTEx)	EpiXcan	0.99817	gtex_vaf	0.999981
5279	ENSG00000141446	ESCO1	-0.0235206	-4.78974e-05	0.981235	0.0187059	0.0104078	0.0982635	0.252917	18	19	19	C1	Adipose. visceral (GTEx)	EpiXcan	0.99817	gtex_vaf	0.999981
5280	ENSG00000170915	PAQR8	0.0234002	0.00292663	0.981331	0.0569302	0.0775138	4.11767e-06	2.16502e-05	17	19	19	C1	Adipose. visceral (GTEx)	EpiXcan	0.99817	gtex_vaf	0.999981
5281	ENSG00000014914	MTMR11	-0.0233339	-0.00127238	0.981384	0.0178924	0.0212751	0.0161172	0.0495617	7	7	7	C1	Adipose. visceral (GTEx)	EpiXcan	0.99817	gtex_vaf	0.999981
5282	ENSG00000135972	MRPS9	-0.0233021	-0.00355849	0.981409	0.061817	0.184306	1.00189e-13	1.17336e-12	11	14	14	C1	Adipose. visceral (GTEx)	EpiXcan	0.99817	gtex_vaf	0.999981
5283	ENSG00000119878	CRIPT	-0.0232417	0.000496596	0.981457	0.0597	0.135567	5.15886e-10	4.27322e-09	7	8	8	C1	Adipose. visceral (GTEx)	EpiXcan	0.99817	gtex_vaf	0.999981
5284	ENSG00000077454	LRCH4	0.023054	0.0077335	0.981607	0.050305	0.0697418	9.61782e-06	4.78228e-05	25	29	29	C1	Adipose. visceral (GTEx)	EpiXcan	0.99817	gtex_vaf	0.999981
5285	ENSG00000023839	ABCC2	0.0225293	0.00161221	0.982026	0.0116334	0.0407367	0.000983362	0.00362854	5	7	7	C1	Adipose. visceral (GTEx)	EpiXcan	0.99817	gtex_vaf	0.999981
5286	ENSG00000180992	MRPL14	0.0221949	0.00987018	0.982293	0.0244452	0.0862151	9.74988e-07	5.56733e-06	22	30	30	C1	Adipose. visceral (GTEx)	EpiXcan	0.99817	gtex_vaf	0.999981
5287	ENSG00000123329	ARHGAP9	0.021684	0.00109934	0.9827	0.0279601	0.0800612	1.98737e-06	1.09079e-05	1	1	1	C1	Adipose. visceral (GTEx)	EpiXcan	0.99817	gtex_vaf	0.999981
5288	ENSG00000239650	GUSBP4	0.0215587	0.00675838	0.9828	0.00202643	0.0334392	0.00253739	0.00883011	1	2	2	C1	Adipose. visceral (GTEx)	EpiXcan	0.99817	gtex_vaf	0.999981
5289	ENSG00000110851	PRDM4	0.0210186	0.00526838	0.983231	0.0314881	0.0780604	4.36091e-06	2.28776e-05	15	16	16	C1	Adipose. visceral (GTEx)	EpiXcan	0.99817	gtex_vaf	0.999981
5290	ENSG00000141639	MAPK4	0.0209081	0.00307398	0.983319	0.00736023	0.0319224	0.00322568	0.0110497	2	3	3	C1	Adipose. visceral (GTEx)	EpiXcan	0.99817	gtex_vaf	0.999981
5291	ENSG00000137700	SLC37A4	0.0206001	-0.0043327	0.983565	0.0291715	0.116314	6.46991e-09	4.73479e-08	14	18	18	C1	Adipose. visceral (GTEx)	EpiXcan	0.99817	gtex_vaf	0.999981
5292	ENSG00000001631	KRIT1	0.0205537	-0.000823834	0.983602	0.00959228	0.0194709	0.0246473	0.0730193	15	17	17	C1	Adipose. visceral (GTEx)	EpiXcan	0.99817	gtex_vaf	0.999981
5293	ENSG00000196912	ANKRD36B	0.0205506	0.000621311	0.983604	0.203155	0.359206	1.70745e-28	5.47283e-27	14	16	16	C1	Adipose. visceral (GTEx)	EpiXcan	0.99817	gtex_vaf	0.999981
5294	ENSG00000135437	RDH5	0.0204308	-0.00642037	0.9837	0.00107683	0.0220861	0.0169559	0.0518563	2	3	3	C1	Adipose. visceral (GTEx)	EpiXcan	0.99817	gtex_vaf	0.999981
5295	ENSG00000245317	AC008393.1	0.0204304	0.00224452	0.9837	0.00789269	0.0508233	0.000192313	0.000787639	1	1	1	C1	Adipose. visceral (GTEx)	EpiXcan	0.99817	gtex_vaf	0.999981
5296	ENSG00000204604	ZNF468	0.0201867	0.00114276	0.983894	0.0431245	0.205526	2.99783e-15	4.03756e-14	9	16	16	C1	Adipose. visceral (GTEx)	EpiXcan	0.99817	gtex_vaf	0.999981
5297	ENSG00000075651	PLD1	-0.0201097	-0.0160848	0.983956	0.0151129	0.0691129	8.68569e-06	4.35591e-05	10	14	14	C1	Adipose. visceral (GTEx)	EpiXcan	0.99817	gtex_vaf	0.999981
5298	ENSG00000112852	PCDHB2	0.0200577	-0.000273941	0.983997	0.0252018	0.0852799	1.13951e-06	6.45935e-06	13	14	14	C1	Adipose. visceral (GTEx)	EpiXcan	0.99817	gtex_vaf	0.999981
5299	ENSG00000143499	SMYD2	-0.0199709	-2.04057e-06	0.984067	0.0445533	0.0585658	5.78199e-05	0.000257269	25	30	30	C1	Adipose. visceral (GTEx)	EpiXcan	0.99817	gtex_vaf	0.999981
5300	ENSG00000124466	LYPD3	0.0193542	-0.000493885	0.984559	0.0197061	0.0119398	0.0787729	0.208509	16	23	23	C1	Adipose. visceral (GTEx)	EpiXcan	0.99817	gtex_vaf	0.999981
5301	ENSG00000176273	SLC35G1	-0.0192836	0.000464119	0.984615	0.0369884	0.0701116	1.13536e-05	5.58785e-05	82	103	103	C1	Adipose. visceral (GTEx)	EpiXcan	0.99817	gtex_vaf	0.999981
5302	ENSG00000145569	FAM105A	-0.0192214	0.00533485	0.984665	0.0304412	0.0455035	0.000440333	0.00170935	31	39	39	C1	Adipose. visceral (GTEx)	EpiXcan	0.99817	gtex_vaf	0.999981
5303	ENSG00000246090	AP002026.1	0.0192035	0.00548384	0.984679	0.144608	0.314596	9.21523e-25	2.38591e-23	36	45	45	C1	Adipose. visceral (GTEx)	EpiXcan	0.99817	gtex_vaf	0.999981
5304	ENSG00000070476	ZXDC	-0.019126	-0.001965	0.984741	0.152542	0.27036	1.95889e-20	3.81873e-19	23	27	27	C1	Adipose. visceral (GTEx)	EpiXcan	0.99817	gtex_vaf	0.999981
5305	ENSG00000166704	ZNF606	-0.0186479	-0.00821272	0.985122	0.0158456	0.0177924	0.0310756	0.090138	12	15	15	C1	Adipose. visceral (GTEx)	EpiXcan	0.99817	gtex_vaf	0.999981
5306	ENSG00000197608	ZNF841	0.018254	-4.26038e-05	0.985436	0.0120554	0.0379734	0.0013951	0.00504159	27	34	34	C1	Adipose. visceral (GTEx)	EpiXcan	0.99817	gtex_vaf	0.999981
5307	ENSG00000137872	SEMA6D	0.0176283	0.00718234	0.985935	0.0875173	0.0242494	0.012097	0.0379506	52	63	63	C1	Adipose. visceral (GTEx)	EpiXcan	0.99817	gtex_vaf	0.999981
5308	ENSG00000137210	TMEM14B	-0.0172847	-0.000257381	0.98621	0.0662332	0.127768	2.05766e-09	1.59588e-08	39	40	40	C1	Adipose. visceral (GTEx)	EpiXcan	0.99817	gtex_vaf	0.999981
5309	ENSG00000165029	ABCA1	0.0172832	0.0364471	0.986211	0.0108083	0.0160207	0.0338536	0.0975693	7	9	9	C1	Adipose. visceral (GTEx)	EpiXcan	0.99817	gtex_vaf	0.999981
5310	ENSG00000198939	ZFP2	0.0171094	0.00284418	0.986349	0.0424596	0.0615178	4.53192e-05	0.000204572	36	42	42	C1	Adipose. visceral (GTEx)	EpiXcan	0.99817	gtex_vaf	0.999981
5311	ENSG00000168056	LTBP3	0.0167765	-0.0358832	0.986615	0.00994337	0.0360399	0.001782	0.00633674	10	13	13	C1	Adipose. visceral (GTEx)	EpiXcan	0.99817	gtex_vaf	0.999981
5312	ENSG00000151348	EXT2	-0.0164907	0.00732123	0.986843	0.0464896	0.238096	2.71187e-18	4.60426e-17	35	42	42	C1	Adipose. visceral (GTEx)	EpiXcan	0.99817	gtex_vaf	0.999981
5313	ENSG00000116151	MORN1	-0.0158746	-0.00313988	0.987334	0.0384267	0.0718348	6.63409e-06	3.38643e-05	38	42	42	C1	Adipose. visceral (GTEx)	EpiXcan	0.99817	gtex_vaf	0.999981
5314	ENSG00000125247	TMTC4	-0.0158609	-0.000546445	0.987345	0.159294	0.236238	4.53888e-18	7.55959e-17	17	18	18	C1	Adipose. visceral (GTEx)	EpiXcan	0.99817	gtex_vaf	0.999981
5315	ENSG00000151093	OXSM	0.0155358	-0.0136132	0.987605	0.0286489	0.166416	3.65489e-12	3.74773e-11	35	41	41	C1	Adipose. visceral (GTEx)	EpiXcan	0.99817	gtex_vaf	0.999981
5316	ENSG00000054598	FOXC1	-0.0154583	0.00958551	0.987667	0.0184364	0.021307	0.0178181	0.0543269	41	49	49	C1	Adipose. visceral (GTEx)	EpiXcan	0.99817	gtex_vaf	0.999981
5317	ENSG00000185022	MAFF	-0.0149025	-0.00209129	0.98811	0.0299744	0.0161922	0.0358484	0.102622	27	32	32	C1	Adipose. visceral (GTEx)	EpiXcan	0.99817	gtex_vaf	0.999981
5318	ENSG00000112139	MDGA1	-0.0144526	-0.000771033	0.988469	0.215222	0.392154	3.61368e-33	1.59674e-31	5	6	6	C1	Adipose. visceral (GTEx)	EpiXcan	0.99817	gtex_vaf	0.999981
5319	ENSG00000198160	MIER1	0.0142327	-0.0100857	0.988644	0.0441379	0.162079	7.97936e-12	7.90431e-11	40	53	53	C1	Adipose. visceral (GTEx)	EpiXcan	0.99817	gtex_vaf	0.999981
5320	ENSG00000170469	SPATA24	0.0142245	0.00353294	0.988651	0.0284496	0.0324657	0.00340247	0.0116183	12	13	13	C1	Adipose. visceral (GTEx)	EpiXcan	0.99817	gtex_vaf	0.999981
5321	ENSG00000255153	TOLLIP-AS1	-0.0142186	-0.00732074	0.988656	0.0954183	0.0262493	0.00851703	0.0274059	74	92	92	C1	Adipose. visceral (GTEx)	EpiXcan	0.99817	gtex_vaf	0.999981
5322	ENSG00000138030	KHK	-0.0142015	-0.00219612	0.988669	0.164143	0.24316	3.70095e-18	6.20829e-17	33	38	38	C1	Adipose. visceral (GTEx)	EpiXcan	0.99817	gtex_vaf	0.999981
5323	ENSG00000064651	SLC12A2	-0.0141883	-0.000446569	0.98868	0.112069	0.0298086	0.00523498	0.0173348	78	94	94	C1	Adipose. visceral (GTEx)	EpiXcan	0.99817	gtex_vaf	0.999981
5324	ENSG00000100304	TTLL12	-0.0141172	0.00018804	0.988736	0.0639932	0.227818	8.18147e-17	1.26348e-15	31	36	36	C1	Adipose. visceral (GTEx)	EpiXcan	0.99817	gtex_vaf	0.999981
5325	ENSG00000167641	PPP1R14A	0.0139445	0.00367672	0.988874	0.0113603	0.0451111	0.000571414	0.00218028	7	10	10	C1	Adipose. visceral (GTEx)	EpiXcan	0.99817	gtex_vaf	0.999981
5326	ENSG00000135655	USP15	0.0139338	-0.000144058	0.988883	0.0752761	0.060104	5.85877e-05	0.000260437	43	56	56	C1	Adipose. visceral (GTEx)	EpiXcan	0.99817	gtex_vaf	0.999981
5327	ENSG00000072364	AFF4	0.013431	0.0105798	0.989284	0.0461635	0.0419983	0.000712872	0.00268564	27	30	30	C1	Adipose. visceral (GTEx)	EpiXcan	0.99817	gtex_vaf	0.999981
5328	ENSG00000249242	TMEM150C	-0.0130805	-0.00268812	0.989564	0.0641786	0.142086	1.47423e-10	1.29545e-09	56	65	65	C1	Adipose. visceral (GTEx)	EpiXcan	0.99817	gtex_vaf	0.999981
5329	ENSG00000232629	HLA-DQB2	0.0130486	0.00169004	0.989589	0.258003	0.5793	6.03501e-58	1.03088e-55	69	89	89	C1	Adipose. visceral (GTEx)	EpiXcan	0.99817	gtex_vaf	0.999981
5330	ENSG00000136848	DAB2IP	0.012867	-0.0178523	0.989734	0.0175935	0.0264392	0.00830544	0.0267804	10	10	10	C1	Adipose. visceral (GTEx)	EpiXcan	0.99817	gtex_vaf	0.999981
5331	ENSG00000008394	MGST1	-0.012844	-0.00149039	0.989752	0.0379675	0.0888817	8.16534e-07	4.697e-06	26	30	30	C1	Adipose. visceral (GTEx)	EpiXcan	0.99817	gtex_vaf	0.999981
5332	ENSG00000151883	PARP8	0.0127612	0.000223293	0.989818	0.0404827	0.0425804	0.000754468	0.00283168	28	38	38	C1	Adipose. visceral (GTEx)	EpiXcan	0.99817	gtex_vaf	0.999981
5333	ENSG00000075234	TTC38	-0.012655	-0.00124109	0.989903	0.0495895	0.0947618	2.49126e-07	1.54403e-06	16	20	20	C1	Adipose. visceral (GTEx)	EpiXcan	0.99817	gtex_vaf	0.999981
5334	ENSG00000225151	GOLGA2P7	0.0126524	-0.000366202	0.989905	0.182636	0.377617	1.07839e-30	4.17265e-29	28	35	35	C1	Adipose. visceral (GTEx)	EpiXcan	0.99817	gtex_vaf	0.999981
5335	ENSG00000165501	LRR1	-0.0125832	-0.00115779	0.98996	0.159028	0.195914	1.2649e-14	1.61067e-13	22	28	28	C1	Adipose. visceral (GTEx)	EpiXcan	0.99817	gtex_vaf	0.999981
5336	ENSG00000092758	COL9A3	0.0125688	0.00494716	0.989972	0.042013	0.0121495	0.0762925	0.202699	44	56	56	C1	Adipose. visceral (GTEx)	EpiXcan	0.99817	gtex_vaf	0.999981
5337	ENSG00000168874	ATOH8	-0.0125335	-0.0106613	0.99	0.000157626	0.0108088	0.0911943	0.237163	1	2	2	C1	Adipose. visceral (GTEx)	EpiXcan	0.99817	gtex_vaf	0.999981
5338	ENSG00000110455	ACCS	-0.0122018	0.000797547	0.990265	0.291995	0.671654	7.2646e-77	3.5088e-74	31	38	38	C1	Adipose. visceral (GTEx)	EpiXcan	0.99817	gtex_vaf	0.999981
5339	ENSG00000205309	NT5M	-0.0119221	-0.0155729	0.990488	0.0326728	0.0183515	0.0287131	0.0838409	13	17	17	C1	Adipose. visceral (GTEx)	EpiXcan	0.99817	gtex_vaf	0.999981
5340	ENSG00000058085	LAMC2	-0.0117444	-0.00354017	0.99063	0.0456156	0.102187	5.09951e-08	3.40624e-07	2	3	3	C1	Adipose. visceral (GTEx)	EpiXcan	0.99817	gtex_vaf	0.999981
5341	ENSG00000064687	ABCA7	0.0116399	-0.00014473	0.990713	0.0714858	0.228551	6.57272e-17	1.0218e-15	16	22	22	C1	Adipose. visceral (GTEx)	EpiXcan	0.99817	gtex_vaf	0.999981
5342	ENSG00000165487	MICU2	-0.0115725	-0.00318416	0.990767	0.0384367	0.0743828	3.74807e-06	1.98185e-05	22	28	28	C1	Adipose. visceral (GTEx)	EpiXcan	0.99817	gtex_vaf	0.999981
5343	ENSG00000134255	CEPT1	-0.0114081	-0.00717967	0.990898	0.00036753	0.0360453	0.00212619	0.00747342	2	3	3	C1	Adipose. visceral (GTEx)	EpiXcan	0.99817	gtex_vaf	0.999981
5344	ENSG00000075131	TIPIN	-0.0113137	-0.00164496	0.990973	0.151209	0.255719	2.36258e-20	4.57713e-19	41	46	46	C1	Adipose. visceral (GTEx)	EpiXcan	0.99817	gtex_vaf	0.999981
5345	ENSG00000182670	TTC3	-0.0112649	0.000353485	0.991012	0.223926	0.381671	4.60894e-31	1.83402e-29	50	61	61	C1	Adipose. visceral (GTEx)	EpiXcan	0.99817	gtex_vaf	0.999981
5346	ENSG00000140043	PTGR2	-0.010697	0.00326217	0.991465	0.337907	0.482976	7.76214e-45	6.58935e-43	65	78	78	C1	Adipose. visceral (GTEx)	EpiXcan	0.99817	gtex_vaf	0.999981
5347	ENSG00000204792	LINC01291	-0.0106661	0.0106019	0.99149	0.00979085	0.664601	6.79953e-75	2.88609e-72	14	18	18	C1	Adipose. visceral (GTEx)	EpiXcan	0.99817	gtex_vaf	0.999981
5348	ENSG00000196139	AKR1C3	-0.0105289	-0.00585522	0.991599	0.0290046	0.275641	6.64508e-21	1.347e-19	17	25	25	C1	Adipose. visceral (GTEx)	EpiXcan	0.99817	gtex_vaf	0.999981
5349	ENSG00000154719	MRPL39	0.00993482	-0.000336841	0.992073	0.147516	0.259319	8.36997e-20	1.57156e-18	31	36	36	C1	Adipose. visceral (GTEx)	EpiXcan	0.99817	gtex_vaf	0.999981
5350	ENSG00000237491	AL669831.5	0.00990257	-0.0217789	0.992099	0.0057624	0.105047	3.82662e-08	2.57938e-07	11	25	25	C1	Adipose. visceral (GTEx)	EpiXcan	0.99817	gtex_vaf	0.999981
5351	ENSG00000050393	MCUR1	0.00974854	0.00650784	0.992222	0.0900253	0.0631608	3.04814e-05	0.000141516	51	59	59	C1	Adipose. visceral (GTEx)	EpiXcan	0.99817	gtex_vaf	0.999981
5352	ENSG00000245573	BDNF-AS	0.00960732	-0.00136598	0.992335	0.0143244	0.120873	4.94534e-09	3.67867e-08	4	7	7	C1	Adipose. visceral (GTEx)	EpiXcan	0.99817	gtex_vaf	0.999981
5353	ENSG00000272523	LINC01023	0.00923949	-0.000661409	0.992628	0.0293178	0.0245787	0.0104437	0.0331186	14	14	14	C1	Adipose. visceral (GTEx)	EpiXcan	0.99817	gtex_vaf	0.999981
5354	ENSG00000197548	ATG7	-0.00920733	-0.00316891	0.992654	0.0438161	0.118564	9.38635e-09	6.72909e-08	20	26	26	C1	Adipose. visceral (GTEx)	EpiXcan	0.99817	gtex_vaf	0.999981
5355	ENSG00000187715	KBTBD12	-0.00903175	0.000667327	0.992794	0.0200603	0.040591	0.000966752	0.00357102	16	19	19	C1	Adipose. visceral (GTEx)	EpiXcan	0.99817	gtex_vaf	0.999981
5356	ENSG00000169871	TRIM56	-0.00852156	0.00934293	0.993201	0.00604874	0.0131004	0.0663936	0.179636	6	6	6	C1	Adipose. visceral (GTEx)	EpiXcan	0.998393	gtex_vaf	0.999981
5357	ENSG00000015133	CCDC88C	-0.00806047	-0.00635855	0.993569	0.0503067	0.082598	1.1674e-06	6.6148e-06	35	38	38	C1	Adipose. visceral (GTEx)	EpiXcan	0.998556	gtex_vaf	0.999981
5358	ENSG00000228506	AL513550.1	0.00761651	1.53629e-05	0.993923	0.312652	0.469791	2.80357e-41	2.08881e-39	12	15	15	C1	Adipose. visceral (GTEx)	EpiXcan	0.998556	gtex_vaf	0.999981
5359	ENSG00000112130	RNF8	-0.00734803	0.000221982	0.994137	0.0927587	0.131308	1.30933e-09	1.03849e-08	42	47	47	C1	Adipose. visceral (GTEx)	EpiXcan	0.998556	gtex_vaf	0.999981
5360	ENSG00000130363	RSPH3	0.00725874	0.0002234	0.994208	0.0748403	0.127368	9.24899e-10	7.44543e-09	32	38	38	C1	Adipose. visceral (GTEx)	EpiXcan	0.998556	gtex_vaf	0.999981
5361	ENSG00000132334	PTPRE	0.00693036	-0.00187218	0.99447	0.016134	0.0114663	0.0811649	0.214182	7	8	8	C1	Adipose. visceral (GTEx)	EpiXcan	0.998556	gtex_vaf	0.999981
5362	ENSG00000243660	ZNF487	0.00677391	0.00611453	0.994595	0.0458684	0.0418878	0.000830079	0.00310051	31	40	40	C1	Adipose. visceral (GTEx)	EpiXcan	0.998556	gtex_vaf	0.999981
5363	ENSG00000144152	FBLN7	-0.00662222	-0.00197408	0.994716	0.130435	0.0610444	5.07959e-05	0.000228007	62	74	74	C1	Adipose. visceral (GTEx)	EpiXcan	0.998556	gtex_vaf	0.999981
5364	ENSG00000134627	PIWIL4	0.00645893	-0.00668346	0.994847	0.0331953	0.0386973	0.00132154	0.0047906	18	21	21	C1	Adipose. visceral (GTEx)	EpiXcan	0.998556	gtex_vaf	0.999981
5365	ENSG00000121769	FABP3	0.0059559	-0.0103994	0.995248	0.00164086	0.0134297	0.0619292	0.168829	6	8	8	C1	Adipose. visceral (GTEx)	EpiXcan	0.99872	gtex_vaf	0.999981
5366	ENSG00000155115	GTF3C6	0.00577359	-0.0033938	0.995393	0.0282855	0.0182634	0.0274545	0.0805014	29	35	35	C1	Adipose. visceral (GTEx)	EpiXcan	0.99872	gtex_vaf	0.999981
5367	ENSG00000140743	CDR2	0.00555669	0.00189146	0.995566	0.00150509	0.0133094	0.0637307	0.173268	2	3	3	C1	Adipose. visceral (GTEx)	EpiXcan	0.99872	gtex_vaf	0.999981
5368	ENSG00000123096	SSPN	0.00526804	0.00070485	0.995797	0.0633919	0.172627	7.60559e-13	8.32278e-12	4	4	4	C1	Adipose. visceral (GTEx)	EpiXcan	0.998757	gtex_vaf	0.999981
5369	ENSG00000234171	RNASEH1-AS1	0.00504586	0.000176121	0.995974	0.333206	0.558669	6.81358e-55	9.35665e-53	15	17	17	C1	Adipose. visceral (GTEx)	EpiXcan	0.998757	gtex_vaf	0.999981
5370	ENSG00000066855	MTFR1	0.00401418	-0.000100698	0.996797	0.0416387	0.0479961	0.000301295	0.00119893	18	19	19	C1	Adipose. visceral (GTEx)	EpiXcan	0.999091	gtex_vaf	0.999981
5371	ENSG00000164989	CCDC171	-0.00379452	-0.00143716	0.996972	0.0381177	0.105988	2.1288e-08	1.47981e-07	18	22	22	C1	Adipose. visceral (GTEx)	EpiXcan	0.999091	gtex_vaf	0.999981
5372	ENSG00000228451	SDAD1P1	-0.00364451	-0.000122744	0.997092	0.249393	0.350267	1.60311e-28	5.16202e-27	26	33	33	C1	Adipose. visceral (GTEx)	EpiXcan	0.999091	gtex_vaf	0.999981
5373	ENSG00000011523	CEP68	-0.0032729	-7.45555e-06	0.997389	0.072407	0.206808	2.00245e-15	2.75254e-14	14	19	19	C1	Adipose. visceral (GTEx)	EpiXcan	0.999091	gtex_vaf	0.999981
5374	ENSG00000152683	SLC30A6	-0.00295841	-0.00761798	0.99764	0.0627651	0.0438861	0.000658743	0.00248975	32	39	39	C1	Adipose. visceral (GTEx)	EpiXcan	0.999091	gtex_vaf	0.999981
5375	ENSG00000106610	STAG3L4	0.00261319	0.000452894	0.997915	0.357211	0.586029	1.23967e-58	2.22616e-56	8	10	10	C1	Adipose. visceral (GTEx)	EpiXcan	0.999091	gtex_vaf	0.999981
5376	ENSG00000242485	MRPL20	-0.00241837	0.00875233	0.99807	0.029415	0.177239	4.3088e-13	4.81216e-12	6	10	10	C1	Adipose. visceral (GTEx)	EpiXcan	0.999091	gtex_vaf	0.999981
5377	ENSG00000173805	HAP1	-0.00235202	-0.00920619	0.998123	0.0153065	0.0195211	0.0237974	0.0707709	11	11	11	C1	Adipose. visceral (GTEx)	EpiXcan	0.999091	gtex_vaf	0.999981
5378	ENSG00000103184	SEC14L5	-0.0021031	-0.00849429	0.998322	0.0404948	0.0246006	0.0102642	0.0325938	23	28	28	C1	Adipose. visceral (GTEx)	EpiXcan	0.999091	gtex_vaf	0.999981
5379	ENSG00000162882	HAAO	-0.00209413	0.000141104	0.998329	0.0778994	0.0808248	2.4384e-06	1.3228e-05	44	62	62	C1	Adipose. visceral (GTEx)	EpiXcan	0.999091	gtex_vaf	0.999981
5380	ENSG00000203797	DDO	0.00206913	0.000202267	0.998349	0.053677	0.148641	6.33994e-11	5.74408e-10	4	5	5	C1	Adipose. visceral (GTEx)	EpiXcan	0.999091	gtex_vaf	0.999981
5381	ENSG00000168036	CTNNB1	0.00166626	-0.00237711	0.998671	0.0610433	0.0152864	0.0410642	0.116082	42	54	54	C1	Adipose. visceral (GTEx)	EpiXcan	0.999227	gtex_vaf	0.999981
5382	ENSG00000077420	APBB1IP	0.000977642	-0.00908711	0.99922	0.0101898	0.0882095	5.79457e-07	3.40741e-06	17	22	22	C1	Adipose. visceral (GTEx)	EpiXcan	0.999591	gtex_vaf	0.999981
5383	ENSG00000179583	CIITA	-0.000501326	-0.00011177	0.9996	0.0029178	0.0130447	0.0650777	0.176519	1	1	1	C1	Adipose. visceral (GTEx)	EpiXcan	0.999616	gtex_vaf	0.999981
5384	ENSG00000155158	TTC39B	0.00048177	-0.0195074	0.999616	0.0110988	0.0134757	0.0624039	0.169991	8	11	11	C1	Adipose. visceral (GTEx)	EpiXcan	0.999616	gtex_vaf	0.999981

### Sheet: Adipose. visceral (STARNET)
	gene	gene_name	zscore	effect_size	pvalue	var_g	pred_perf_r2	pred_perf_pval	pred_perf_qval	n_snps_used	n_snps_in_cov	n_snps_in_model	gwas	tissue	method	gwas_fdr	Tissue.keyword	fdr_all
1	ENSG00000100902	PSMA6	-3.93004	-0.366432	8.49312e-05	0.0151359	0.0180069	0.00279686	0.00732164	10	42	13	C1	Adipose. visceral (STARNET)	EpiXcan	0.522072	starnet_vaf	0.449253
2	ENSG00000175264	CHST1	3.71511	1.21396	0.000203111	0.00109414	0.0419097	4.38529e-06	1.58981e-05	3	8	4	C1	Adipose. visceral (STARNET)	EpiXcan	0.624263	starnet_vaf	0.634873
3	ENSG00000158869	FCER1G	-3.58915	-0.211581	0.000331756	0.0318505	0.0343452	3.13635e-05	0.000103356	26	37	30	C1	Adipose. visceral (STARNET)	EpiXcan	0.679769	starnet_vaf	0.74678
4	ENSG00000158258	CLSTN2	3.43393	0.0939551	0.000594907	0.141716	0.272494	7.0349e-38	1.49222e-36	26	36	29	C1	Adipose. visceral (STARNET)	EpiXcan	0.914223	starnet_vaf	0.887944
5	ENSG00000229186	ADAM1A	3.31641	0.149773	0.000911806	0.0646269	0.186493	1.16636e-24	1.49288e-23	14	36	21	C1	Adipose. visceral (STARNET)	EpiXcan	0.973546	starnet_vaf	0.977396
6	ENSG00000254109	RBPMS-AS1	-3.30485	-0.142663	0.000950264	0.094356	0.254938	7.23002e-35	1.38686e-33	15	25	17	C1	Adipose. visceral (STARNET)	EpiXcan	0.973546	starnet_vaf	0.984233
7	ENSG00000120306	CYSTM1	-3.24266	-0.246891	0.00118418	0.0254677	0.0427403	3.40501e-06	1.25035e-05	18	24	19	C1	Adipose. visceral (STARNET)	EpiXcan	0.994118	starnet_vaf	0.999981
8	ENSG00000173762	CD7	-3.19212	-0.185165	0.00141234	0.0413618	0.105117	9.33602e-14	6.42551e-13	6	10	7	C1	Adipose. visceral (STARNET)	EpiXcan	0.994118	starnet_vaf	0.999981
9	ENSG00000196381	ZNF781	3.09018	0.0788192	0.00200038	0.208415	0.310406	3.93026e-44	1.04756e-42	21	43	24	C1	Adipose. visceral (STARNET)	EpiXcan	0.994118	starnet_vaf	0.999981
10	ENSG00000173272	MZT2A	-3.0568	-0.0847568	0.0022371	0.0984025	0.176388	1.40712e-23	1.72354e-22	32	53	45	C1	Adipose. visceral (STARNET)	EpiXcan	0.994118	starnet_vaf	0.999981
11	ENSG00000154813	DPH3	3.05383	0.682933	0.00225938	0.00307059	0.0114835	0.0161754	0.0384027	5	11	6	C1	Adipose. visceral (STARNET)	EpiXcan	0.994118	starnet_vaf	0.999981
12	ENSG00000123843	C4BPB	3.02922	0.53841	0.00245182	0.00379256	0.0418149	3.88189e-06	1.41633e-05	8	19	11	C1	Adipose. visceral (STARNET)	EpiXcan	0.994118	starnet_vaf	0.999981
13	ENSG00000182307	C8orf33	3.01981	0.161174	0.00252937	0.0426697	0.0884444	7.92491e-12	4.76734e-11	18	36	23	C1	Adipose. visceral (STARNET)	EpiXcan	0.994118	starnet_vaf	0.999981
14	ENSG00000136247	ZDHHC4	-2.97307	-0.108422	0.00294836	0.106737	0.181652	5.60648e-24	6.99361e-23	35	69	41	C1	Adipose. visceral (STARNET)	EpiXcan	0.994118	starnet_vaf	0.999981
15	ENSG00000113068	PFDN1	-2.97048	-0.0700423	0.00297335	0.233811	0.354386	4.52751e-52	1.50561e-50	25	38	28	C1	Adipose. visceral (STARNET)	EpiXcan	0.994118	starnet_vaf	0.999981
16	ENSG00000133247	KMT5C	-2.9666	-0.317222	0.00301108	0.00830535	0.0189816	0.002121	0.00564265	8	8	8	C1	Adipose. visceral (STARNET)	EpiXcan	0.994118	starnet_vaf	0.999981
17	ENSG00000197763	TXNRD3	-2.9373	-0.24103	0.00331088	0.0177276	0.0164141	0.00427966	0.0109319	18	32	23	C1	Adipose. visceral (STARNET)	EpiXcan	0.994118	starnet_vaf	0.999981
18	ENSG00000069431	ABCC9	-2.86746	-0.222749	0.00413784	0.0209028	0.0423853	3.65209e-06	1.33694e-05	20	26	21	C1	Adipose. visceral (STARNET)	EpiXcan	0.994118	starnet_vaf	0.999981
19	ENSG00000170011	MYRIP	2.85416	0.294022	0.00431508	0.0127089	0.0184637	0.0024624	0.00649868	5	10	8	C1	Adipose. visceral (STARNET)	EpiXcan	0.994118	starnet_vaf	0.999981
20	ENSG00000104731	KLHDC4	-2.85307	-0.101579	0.00432992	0.0964578	0.25608	9.50921e-36	1.88765e-34	28	45	33	C1	Adipose. visceral (STARNET)	EpiXcan	0.994118	starnet_vaf	0.999981
21	ENSG00000165475	CRYL1	2.84874	0.275875	0.00438923	0.0167123	0.0207446	0.00114447	0.00313797	6	14	7	C1	Adipose. visceral (STARNET)	EpiXcan	0.994118	starnet_vaf	0.999981
22	ENSG00000171621	SPSB1	-2.78505	-0.210495	0.00535198	0.0176024	0.0475505	9.12017e-07	3.57006e-06	14	29	17	C1	Adipose. visceral (STARNET)	EpiXcan	0.994118	starnet_vaf	0.999981
23	ENSG00000139187	KLRG1	2.7791	0.453412	0.00545102	0.00625623	0.014956	0.00643591	0.0160706	7	32	7	C1	Adipose. visceral (STARNET)	EpiXcan	0.994118	starnet_vaf	0.999981
24	ENSG00000113658	SMAD5	-2.75652	-0.329278	0.00584198	0.00783792	0.0252628	0.000379912	0.00110488	5	13	6	C1	Adipose. visceral (STARNET)	EpiXcan	0.994118	starnet_vaf	0.999981
25	ENSG00000158864	NDUFS2	-2.75368	-0.40177	0.00589291	0.00667301	0.011003	0.0192694	0.04528	5	6	5	C1	Adipose. visceral (STARNET)	EpiXcan	0.994118	starnet_vaf	0.999981
26	ENSG00000178980	SELENOW	-2.7484	-0.0949973	0.00598872	0.120709	0.276988	2.02179e-38	4.37328e-37	11	18	14	C1	Adipose. visceral (STARNET)	EpiXcan	0.994118	starnet_vaf	0.999981
27	ENSG00000172986	GXYLT2	2.74619	0.0794216	0.00602914	0.154035	0.340117	2.65284e-49	8.17269e-48	15	26	17	C1	Adipose. visceral (STARNET)	EpiXcan	0.994118	starnet_vaf	0.999981
28	ENSG00000185485	SDHAP1	2.74563	0.099016	0.00603955	0.101539	0.239275	1.15734e-32	2.05648e-31	69	129	91	C1	Adipose. visceral (STARNET)	EpiXcan	0.994118	starnet_vaf	0.999981
29	ENSG00000214401	KANSL1-AS1	-2.74019	-0.083511	0.00614037	0.11089	0.668795	4.84215e-145	1.35134e-142	28	63	37	C1	Adipose. visceral (STARNET)	EpiXcan	0.994118	starnet_vaf	0.999981
30	ENSG00000196363	WDR5	-2.73671	-0.30444	0.00620575	0.0141767	0.0665658	3.23163e-09	1.5877e-08	13	31	19	C1	Adipose. visceral (STARNET)	EpiXcan	0.994118	starnet_vaf	0.999981
31	ENSG00000120088	CRHR1	-2.73096	-0.0448538	0.00631498	0.33941	0.455601	6.99132e-74	4.25246e-72	49	83	54	C1	Adipose. visceral (STARNET)	EpiXcan	0.994118	starnet_vaf	0.999981
32	ENSG00000166881	NEMP1	-2.68492	-0.0663703	0.00725481	0.125611	0.118764	1.19335e-16	9.82361e-16	25	30	26	C1	Adipose. visceral (STARNET)	EpiXcan	0.994118	starnet_vaf	0.999981
33	ENSG00000131094	C1QL1	2.68199	0.201066	0.00731857	0.0203513	0.0662466	4.70606e-09	2.27905e-08	14	46	18	C1	Adipose. visceral (STARNET)	EpiXcan	0.994118	starnet_vaf	0.999981
34	ENSG00000100890	KIAA0391	-2.67976	-0.247792	0.00736744	0.0145819	0.0220506	0.000913596	0.00252664	16	24	18	C1	Adipose. visceral (STARNET)	EpiXcan	0.994118	starnet_vaf	0.999981
35	ENSG00000167461	RAB8A	-2.67866	-0.222553	0.00739175	0.0146028	0.0178464	0.00279806	0.00732342	23	36	28	C1	Adipose. visceral (STARNET)	EpiXcan	0.994118	starnet_vaf	0.999981
36	ENSG00000162620	LRRIQ3	2.67678	0.275915	0.00743329	0.01355	0.0333351	3.99314e-05	0.000129937	3	30	4	C1	Adipose. visceral (STARNET)	EpiXcan	0.994118	starnet_vaf	0.999981
37	ENSG00000107201	DDX58	-2.65707	-0.12875	0.00788239	0.0553878	0.0744397	3.44917e-10	1.83521e-09	23	27	25	C1	Adipose. visceral (STARNET)	EpiXcan	0.994118	starnet_vaf	0.999981
38	ENSG00000197771	MCMBP	-2.65226	-0.488822	0.00799546	0.00618884	0.0895743	7.61032e-12	4.58197e-11	7	16	8	C1	Adipose. visceral (STARNET)	EpiXcan	0.994118	starnet_vaf	0.999981
39	ENSG00000174080	CTSF	2.65159	0.24363	0.00801147	0.0127992	0.023456	0.00061507	0.00174076	8	14	11	C1	Adipose. visceral (STARNET)	EpiXcan	0.994118	starnet_vaf	0.999981
40	ENSG00000074071	MRPS34	-2.65074	-0.205692	0.00803145	0.0208518	0.0351069	2.615e-05	8.70424e-05	17	35	23	C1	Adipose. visceral (STARNET)	EpiXcan	0.994118	starnet_vaf	0.999981
41	ENSG00000169299	PGM2	-2.64812	-0.136291	0.00809403	0.0472017	0.221231	9.21994e-31	1.53842e-29	25	38	31	C1	Adipose. visceral (STARNET)	EpiXcan	0.994118	starnet_vaf	0.999981
42	ENSG00000165731	RET	-2.64417	-0.163756	0.00818912	0.0313667	0.0765557	1.87551e-10	1.01925e-09	12	33	14	C1	Adipose. visceral (STARNET)	EpiXcan	0.994118	starnet_vaf	0.999981
43	ENSG00000204650	LINC02210	-2.6428	-0.042779	0.00822247	0.340528	0.623096	1.33205e-124	2.36988e-122	45	100	57	C1	Adipose. visceral (STARNET)	EpiXcan	0.994118	starnet_vaf	0.999981
44	ENSG00000143768	LEFTY2	2.64126	0.166437	0.00825989	0.0311909	0.078845	1.70486e-10	9.30062e-10	14	22	16	C1	Adipose. visceral (STARNET)	EpiXcan	0.994118	starnet_vaf	0.999981
45	ENSG00000184227	ACOT1	2.62769	0.0598186	0.00859658	0.223618	0.501679	1.25911e-87	1.09944e-85	71	158	83	C1	Adipose. visceral (STARNET)	EpiXcan	0.994118	starnet_vaf	0.999981
46	ENSG00000091622	PITPNM3	-2.62242	-0.094947	0.00873085	0.103832	0.192729	1.37907e-25	1.83442e-24	33	61	38	C1	Adipose. visceral (STARNET)	EpiXcan	0.994118	starnet_vaf	0.999981
47	ENSG00000076662	ICAM3	2.61555	0.0765629	0.00890849	0.153679	0.244587	3.24394e-33	5.90421e-32	11	19	14	C1	Adipose. visceral (STARNET)	EpiXcan	0.994118	starnet_vaf	0.999981
48	ENSG00000176485	PLA2G16	2.61398	0.11552	0.00894944	0.06198	0.11137	3.7647e-15	2.83959e-14	9	17	11	C1	Adipose. visceral (STARNET)	EpiXcan	0.994118	starnet_vaf	0.999981
49	ENSG00000001036	FUCA2	2.61308	0.199806	0.00897299	0.0791058	0.114445	4.05404e-15	3.05297e-14	21	31	24	C1	Adipose. visceral (STARNET)	EpiXcan	0.994118	starnet_vaf	0.999981
50	ENSG00000188687	SLC4A5	-2.61272	-0.23885	0.00898251	0.0258645	0.114961	2.7265e-15	2.06856e-14	9	16	11	C1	Adipose. visceral (STARNET)	EpiXcan	0.994118	starnet_vaf	0.999981
51	ENSG00000167601	AXL	2.60316	0.731796	0.00923701	0.0020273	0.0115406	0.0157958	0.0375878	5	18	7	C1	Adipose. visceral (STARNET)	EpiXcan	0.994118	starnet_vaf	0.999981
52	ENSG00000265827	MIR4680	-2.60197	-0.139143	0.00926904	0.0459915	0.0393943	7.26088e-06	2.57973e-05	44	80	50	C1	Adipose. visceral (STARNET)	EpiXcan	0.994118	starnet_vaf	0.999981
53	ENSG00000115204	MPV17	2.60112	0.192228	0.00929195	0.0233844	0.0218736	0.000965235	0.00266141	21	31	25	C1	Adipose. visceral (STARNET)	EpiXcan	0.994118	starnet_vaf	0.999981
54	ENSG00000172236	TPSAB1	2.598	0.184571	0.00937675	0.0277538	0.0255253	0.000349257	0.00101948	33	52	41	C1	Adipose. visceral (STARNET)	EpiXcan	0.994118	starnet_vaf	0.999981
55	ENSG00000105672	ETV2	-2.58844	-0.708207	0.00964103	0.00164149	0.0106135	0.0216341	0.0504783	2	7	6	C1	Adipose. visceral (STARNET)	EpiXcan	0.994118	starnet_vaf	0.999981
56	ENSG00000125637	PSD4	-2.58356	-0.165386	0.00977867	0.0287553	0.123846	4.33763e-16	3.45288e-15	37	59	48	C1	Adipose. visceral (STARNET)	EpiXcan	0.994118	starnet_vaf	0.999981
57	ENSG00000171596	NMUR1	2.57835	0.0755203	0.00992743	0.161473	0.381793	4.83083e-58	1.90992e-56	17	27	23	C1	Adipose. visceral (STARNET)	EpiXcan	0.994118	starnet_vaf	0.999981
58	ENSG00000048342	CC2D2A	-2.57808	-0.302933	0.00993516	0.0105742	0.0351393	2.50206e-05	8.34783e-05	11	34	13	C1	Adipose. visceral (STARNET)	EpiXcan	0.994118	starnet_vaf	0.999981
59	ENSG00000197818	SLC9A8	2.57608	0.172573	0.00999287	0.0294953	0.0360087	2.1214e-05	7.14312e-05	23	29	27	C1	Adipose. visceral (STARNET)	EpiXcan	0.994118	starnet_vaf	0.999981
60	ENSG00000197381	ADARB1	2.56714	0.624558	0.0102543	0.00211493	0.0690804	2.56565e-09	1.26839e-08	2	7	5	C1	Adipose. visceral (STARNET)	EpiXcan	0.994118	starnet_vaf	0.999981
61	ENSG00000204525	HLA-C	2.53193	0.0626982	0.0113438	0.206763	0.402743	5.60558e-62	2.38875e-60	41	78	49	C1	Adipose. visceral (STARNET)	EpiXcan	0.994118	starnet_vaf	0.999981
62	ENSG00000271755	AL031118.1	2.52528	0.128581	0.0115607	0.0430602	0.0460575	1.21101e-06	4.67742e-06	40	52	48	C1	Adipose. visceral (STARNET)	EpiXcan	0.994118	starnet_vaf	0.999981
63	ENSG00000134490	TMEM241	-2.52318	-0.192693	0.0116298	0.0288829	0.0304114	8.25058e-05	0.00025963	22	42	27	C1	Adipose. visceral (STARNET)	EpiXcan	0.994118	starnet_vaf	0.999981
64	ENSG00000118640	VAMP8	-2.52251	-0.29254	0.011652	0.0265139	0.0663247	5.57333e-09	2.68353e-08	18	36	23	C1	Adipose. visceral (STARNET)	EpiXcan	0.994118	starnet_vaf	0.999981
65	ENSG00000111817	DSE	-2.5114	-0.193854	0.0120254	0.0234248	0.0203431	0.00147121	0.00399385	18	25	22	C1	Adipose. visceral (STARNET)	EpiXcan	0.994118	starnet_vaf	0.999981
66	ENSG00000214425	LRRC37A4P	2.51097	0.0542941	0.0120399	0.192192	0.545278	2.34049e-100	2.66498e-98	41	170	53	C1	Adipose. visceral (STARNET)	EpiXcan	0.994118	starnet_vaf	0.999981
67	ENSG00000143341	HMCN1	-2.50853	-0.246455	0.0121235	0.0196057	0.0120779	0.0142223	0.034004	12	25	14	C1	Adipose. visceral (STARNET)	EpiXcan	0.994118	starnet_vaf	0.999981
68	ENSG00000187699	C2orf88	-2.50497	-0.151313	0.0122462	0.0275894	0.0465123	1.01366e-06	3.95382e-06	48	59	58	C1	Adipose. visceral (STARNET)	EpiXcan	0.994118	starnet_vaf	0.999981
69	ENSG00000170270	GON7	2.49742	0.239119	0.0125099	0.0147071	0.0101588	0.0242683	0.0561277	23	31	31	C1	Adipose. visceral (STARNET)	EpiXcan	0.994118	starnet_vaf	0.999981
70	ENSG00000197265	GTF2E2	-2.49005	-0.170301	0.0127726	0.0261287	0.033091	4.37052e-05	0.00014128	21	32	27	C1	Adipose. visceral (STARNET)	EpiXcan	0.994118	starnet_vaf	0.999981
71	ENSG00000143126	CELSR2	2.48309	0.12358	0.0130247	0.0679523	0.0687934	2.68172e-09	1.32393e-08	41	52	43	C1	Adipose. visceral (STARNET)	EpiXcan	0.994118	starnet_vaf	0.999981
72	ENSG00000187775	DNAH17	-2.48086	-0.45865	0.0131067	0.00315159	0.0110793	0.0189423	0.0445777	3	6	3	C1	Adipose. visceral (STARNET)	EpiXcan	0.994118	starnet_vaf	0.999981
73	ENSG00000177156	TALDO1	2.47695	0.189113	0.013251	0.0213295	0.0860054	1.6019e-11	9.43312e-11	25	47	35	C1	Adipose. visceral (STARNET)	EpiXcan	0.994118	starnet_vaf	0.999981
74	ENSG00000198574	SH2D1B	-2.47387	-0.350225	0.0133659	0.00628335	0.0346445	2.7072e-05	8.9901e-05	10	14	13	C1	Adipose. visceral (STARNET)	EpiXcan	0.994118	starnet_vaf	0.999981
75	ENSG00000132122	SPATA6	2.45161	0.207322	0.0142219	0.0182591	0.0681175	2.8885e-09	1.42404e-08	4	11	4	C1	Adipose. visceral (STARNET)	EpiXcan	0.994118	starnet_vaf	0.999981
76	ENSG00000100280	AP1B1	-2.45007	-0.156193	0.0142829	0.0362307	0.0461506	1.26128e-06	4.85447e-06	26	33	29	C1	Adipose. visceral (STARNET)	EpiXcan	0.994118	starnet_vaf	0.999981
77	ENSG00000197885	NKIRAS1	-2.44707	-0.447665	0.0144022	0.00197956	0.0393834	7.3964e-06	2.62526e-05	5	39	9	C1	Adipose. visceral (STARNET)	EpiXcan	0.994118	starnet_vaf	0.999981
78	ENSG00000172922	RNASEH2C	2.44515	0.109724	0.0144791	0.0502408	0.131673	2.07109e-17	1.80182e-16	11	20	13	C1	Adipose. visceral (STARNET)	EpiXcan	0.994118	starnet_vaf	0.999981
79	ENSG00000197558	SSPO	-2.44291	-0.164797	0.0145693	0.0275944	0.0606668	1.58446e-08	7.31247e-08	15	40	21	C1	Adipose. visceral (STARNET)	EpiXcan	0.994118	starnet_vaf	0.999981
80	ENSG00000135472	FAIM2	2.44156	0.221292	0.0146241	0.015455	0.0321868	5.70881e-05	0.00018288	9	27	11	C1	Adipose. visceral (STARNET)	EpiXcan	0.994118	starnet_vaf	0.999981
81	ENSG00000226124	FTCDNL1	-2.42441	-0.0571661	0.0153331	0.188686	0.438358	1.79991e-69	9.81536e-68	23	35	31	C1	Adipose. visceral (STARNET)	EpiXcan	0.994118	starnet_vaf	0.999981
82	ENSG00000171680	PLEKHG5	-2.42423	-0.252559	0.0153408	0.0113287	0.011331	0.0179591	0.0423761	16	20	18	C1	Adipose. visceral (STARNET)	EpiXcan	0.994118	starnet_vaf	0.999981
83	ENSG00000079332	SAR1A	-2.42338	-0.123871	0.0153766	0.0444634	0.0924395	3.64263e-12	2.23955e-11	26	69	32	C1	Adipose. visceral (STARNET)	EpiXcan	0.994118	starnet_vaf	0.999981
84	ENSG00000197555	SIPA1L1	-2.41881	-0.257707	0.0155715	0.00757476	0.0175786	0.00320097	0.00830922	10	15	12	C1	Adipose. visceral (STARNET)	EpiXcan	0.994118	starnet_vaf	0.999981
85	ENSG00000227827	AC138969.2	2.40638	0.136827	0.0161115	0.0410672	0.138184	4.89021e-18	4.43045e-17	13	63	17	C1	Adipose. visceral (STARNET)	EpiXcan	0.994118	starnet_vaf	0.999981
86	ENSG00000149294	NCAM1	2.40627	0.226842	0.0161165	0.0195652	0.0713409	1.23923e-09	6.28037e-09	2	33	4	C1	Adipose. visceral (STARNET)	EpiXcan	0.994118	starnet_vaf	0.999981
87	ENSG00000165929	TC2N	2.4046	0.0563389	0.0161903	0.245512	0.36472	8.9327e-55	3.21058e-53	36	50	44	C1	Adipose. visceral (STARNET)	EpiXcan	0.994118	starnet_vaf	0.999981
88	ENSG00000256576	LINC02361	-2.40424	-0.075172	0.0162063	0.138434	0.29226	4.35311e-41	1.03263e-39	21	36	29	C1	Adipose. visceral (STARNET)	EpiXcan	0.994118	starnet_vaf	0.999981
89	ENSG00000106415	GLCCI1	-2.40369	-0.222934	0.0162306	0.0161682	0.0323238	5.23844e-05	0.00016838	17	32	23	C1	Adipose. visceral (STARNET)	EpiXcan	0.994118	starnet_vaf	0.999981
90	ENSG00000119771	KLHL29	-2.38868	-0.475572	0.0169089	0.00314373	0.0122044	0.0136292	0.032725	2	31	4	C1	Adipose. visceral (STARNET)	EpiXcan	0.994118	starnet_vaf	0.999981
91	ENSG00000116062	MSH6	2.38754	0.272724	0.0169614	0.0105588	0.0362159	1.89518e-05	6.43312e-05	9	15	13	C1	Adipose. visceral (STARNET)	EpiXcan	0.994118	starnet_vaf	0.999981
92	ENSG00000103534	TMC5	2.38419	0.111239	0.0171166	0.0669807	0.131286	1.93958e-17	1.69051e-16	10	15	12	C1	Adipose. visceral (STARNET)	EpiXcan	0.994118	starnet_vaf	0.999981
93	ENSG00000205269	TMEM170B	-2.38412	-0.0390284	0.01712	0.431558	0.496207	2.68824e-87	2.31889e-85	29	50	40	C1	Adipose. visceral (STARNET)	EpiXcan	0.994118	starnet_vaf	0.999981
94	ENSG00000151150	ANK3	2.38407	0.141196	0.0171224	0.0513577	0.0854841	1.54087e-11	9.08125e-11	18	60	23	C1	Adipose. visceral (STARNET)	EpiXcan	0.994118	starnet_vaf	0.999981
95	ENSG00000244257	PKD1P1	-2.37614	-0.0852275	0.0174947	0.127833	0.157914	3.20722e-21	3.43622e-20	24	50	28	C1	Adipose. visceral (STARNET)	EpiXcan	0.994118	starnet_vaf	0.999981
96	ENSG00000092820	EZR	2.37429	0.403748	0.0175829	0.00220664	0.0159292	0.00453031	0.0115411	5	5	5	C1	Adipose. visceral (STARNET)	EpiXcan	0.994118	starnet_vaf	0.999981
97	ENSG00000197935	ZNF311	-2.36806	-0.982556	0.0178814	0.000582252	0.0121832	0.0133616	0.0321352	2	6	4	C1	Adipose. visceral (STARNET)	EpiXcan	0.994118	starnet_vaf	0.999981
98	ENSG00000073060	SCARB1	2.36691	0.113829	0.0179372	0.0604312	0.111882	9.6635e-15	7.11171e-14	8	19	8	C1	Adipose. visceral (STARNET)	EpiXcan	0.994118	starnet_vaf	0.999981
99	ENSG00000142330	CAPN10	2.36303	0.299716	0.0181262	0.00548804	0.0237379	0.000546526	0.00155948	10	40	14	C1	Adipose. visceral (STARNET)	EpiXcan	0.994118	starnet_vaf	0.999981
100	ENSG00000256383	AC020910.2	-2.35655	-0.26578	0.0184456	0.0116502	0.0882776	1.05089e-11	6.26881e-11	7	25	12	C1	Adipose. visceral (STARNET)	EpiXcan	0.994118	starnet_vaf	0.999981
101	ENSG00000157259	GATAD1	-2.34656	-0.190875	0.0189477	0.0205151	0.0898022	7.05171e-12	4.26368e-11	19	32	22	C1	Adipose. visceral (STARNET)	EpiXcan	0.994118	starnet_vaf	0.999981
102	ENSG00000196943	NOP9	-2.34624	-0.201241	0.0189638	0.022829	0.0285231	0.000151865	0.000464038	18	33	22	C1	Adipose. visceral (STARNET)	EpiXcan	0.994118	starnet_vaf	0.999981
103	ENSG00000138772	ANXA3	-2.34166	-0.114684	0.019198	0.0551549	0.0800994	6.1101e-11	3.45511e-10	22	44	25	C1	Adipose. visceral (STARNET)	EpiXcan	0.994118	starnet_vaf	0.999981
104	ENSG00000073008	PVR	2.33953	0.168102	0.0193079	0.0255786	0.0762131	3.00173e-10	1.60495e-09	3	5	3	C1	Adipose. visceral (STARNET)	EpiXcan	0.994118	starnet_vaf	0.999981
105	ENSG00000110880	CORO1C	-2.33879	-0.085135	0.0193464	0.120801	0.136375	6.99922e-18	6.29311e-17	49	69	58	C1	Adipose. visceral (STARNET)	EpiXcan	0.994118	starnet_vaf	0.999981
106	ENSG00000206053	JPT2	2.33851	0.268762	0.0193608	0.0104153	0.0266679	0.000248275	0.000739731	5	21	7	C1	Adipose. visceral (STARNET)	EpiXcan	0.994118	starnet_vaf	0.999981
107	ENSG00000101166	PRELID3B	2.32362	0.186928	0.0201457	0.0176284	0.0811183	5.26946e-11	2.98925e-10	7	12	9	C1	Adipose. visceral (STARNET)	EpiXcan	0.994118	starnet_vaf	0.999981
108	ENSG00000100028	SNRPD3	-2.32264	-0.434537	0.0201987	0.00323171	0.0320664	6.34839e-05	0.000202457	4	8	4	C1	Adipose. visceral (STARNET)	EpiXcan	0.994118	starnet_vaf	0.999981
109	ENSG00000250303	AP002884.3	2.32243	0.219108	0.0202097	0.0187429	0.03488	2.93229e-05	9.69009e-05	17	28	20	C1	Adipose. visceral (STARNET)	EpiXcan	0.994118	starnet_vaf	0.999981
110	ENSG00000177432	NAP1L5	2.32215	1.66974	0.0202248	0.000426523	0.0136594	0.00867309	0.021346	4	8	6	C1	Adipose. visceral (STARNET)	EpiXcan	0.994118	starnet_vaf	0.999981
111	ENSG00000136444	RSAD1	2.32214	0.227185	0.0202254	0.0172821	0.0188351	0.00215004	0.00571458	20	28	24	C1	Adipose. visceral (STARNET)	EpiXcan	0.994118	starnet_vaf	0.999981
112	ENSG00000103549	RNF40	2.31968	0.61269	0.0203583	0.00278179	0.0393514	7.58336e-06	2.68226e-05	9	33	12	C1	Adipose. visceral (STARNET)	EpiXcan	0.994118	starnet_vaf	0.999981
113	ENSG00000140400	MAN2C1	2.31538	0.0883203	0.0205921	0.149848	0.280201	4.13173e-39	9.14571e-38	29	74	35	C1	Adipose. visceral (STARNET)	EpiXcan	0.994118	starnet_vaf	0.999981
114	ENSG00000173327	MAP3K11	2.31292	0.210965	0.0207268	0.0146608	0.04615	1.38645e-06	5.31895e-06	4	11	4	C1	Adipose. visceral (STARNET)	EpiXcan	0.994118	starnet_vaf	0.999981
115	ENSG00000185386	MAPK11	-2.30211	-0.152292	0.0213288	0.0290607	0.0721499	1.10741e-09	5.63723e-09	8	23	15	C1	Adipose. visceral (STARNET)	EpiXcan	0.994118	starnet_vaf	0.999981
116	ENSG00000029725	RABEP1	2.30094	0.279022	0.0213948	0.00887874	0.0622918	1.73822e-08	7.98325e-08	9	20	15	C1	Adipose. visceral (STARNET)	EpiXcan	0.994118	starnet_vaf	0.999981
117	ENSG00000161682	FAM171A2	-2.29867	-0.099877	0.021524	0.0349891	0.0293677	0.000126494	0.000389948	31	47	39	C1	Adipose. visceral (STARNET)	EpiXcan	0.994118	starnet_vaf	0.999981
118	ENSG00000088543	C3orf18	2.29826	0.167471	0.021547	0.0364405	0.0281352	0.000164516	0.000501082	27	57	29	C1	Adipose. visceral (STARNET)	EpiXcan	0.994118	starnet_vaf	0.999981
119	ENSG00000215808	LINC01139	2.29533	0.0788225	0.0217145	0.151046	0.345749	7.65782e-51	2.46035e-49	13	21	14	C1	Adipose. visceral (STARNET)	EpiXcan	0.994118	starnet_vaf	0.999981
120	ENSG00000155368	DBI	-2.28993	-0.44541	0.0220257	0.00326739	0.0180062	0.00283444	0.00741046	6	10	8	C1	Adipose. visceral (STARNET)	EpiXcan	0.994118	starnet_vaf	0.999981
121	ENSG00000245937	LINC01184	-2.28312	-0.093664	0.0224236	0.0791121	0.173167	1.07209e-22	1.24361e-21	11	13	12	C1	Adipose. visceral (STARNET)	EpiXcan	0.994118	starnet_vaf	0.999981
122	ENSG00000136531	SCN2A	2.28178	0.0753041	0.0225024	0.118442	0.297891	3.31401e-42	8.23181e-41	26	42	29	C1	Adipose. visceral (STARNET)	EpiXcan	0.994118	starnet_vaf	0.999981
123	ENSG00000242086	LINC00969	2.27822	0.044742	0.0227132	0.329762	0.518777	2.12508e-91	2.01641e-89	86	154	109	C1	Adipose. visceral (STARNET)	EpiXcan	0.994118	starnet_vaf	0.999981
124	ENSG00000204421	LY6G6C	-2.27282	-0.103311	0.0230372	0.0612313	0.140695	2.00895e-18	1.86885e-17	7	12	10	C1	Adipose. visceral (STARNET)	EpiXcan	0.994118	starnet_vaf	0.999981
125	ENSG00000183570	PCBP3	2.2691	0.0533113	0.0232622	0.122217	0.215049	6.19359e-29	9.5611e-28	11	23	15	C1	Adipose. visceral (STARNET)	EpiXcan	0.994118	starnet_vaf	0.999981
126	ENSG00000123975	CKS2	2.26755	0.226161	0.0233564	0.0145243	0.0302275	9.85689e-05	0.000307256	35	61	44	C1	Adipose. visceral (STARNET)	EpiXcan	0.994118	starnet_vaf	0.999981
127	ENSG00000243554	AC004967.1	2.26664	0.18321	0.023412	0.0307495	0.02209	0.000854342	0.0023708	35	47	43	C1	Adipose. visceral (STARNET)	EpiXcan	0.994118	starnet_vaf	0.999981
128	ENSG00000157326	DHRS4	2.26618	0.301964	0.0234405	0.00840822	0.0598342	1.59792e-08	7.37219e-08	15	32	17	C1	Adipose. visceral (STARNET)	EpiXcan	0.994118	starnet_vaf	0.999981
129	ENSG00000204843	DCTN1	2.26136	0.381995	0.023737	0.00763499	0.0528222	1.93734e-07	8.10528e-07	13	31	16	C1	Adipose. visceral (STARNET)	EpiXcan	0.994118	starnet_vaf	0.999981
130	ENSG00000136813	KIAA0368	2.25863	0.184819	0.0239062	0.0193488	0.0284524	0.000139958	0.000429129	19	59	23	C1	Adipose. visceral (STARNET)	EpiXcan	0.994118	starnet_vaf	0.999981
131	ENSG00000167895	TMC8	-2.25394	-0.804664	0.0241997	0.000551804	0.0373609	1.12358e-05	3.91002e-05	3	7	6	C1	Adipose. visceral (STARNET)	EpiXcan	0.994118	starnet_vaf	0.999981
132	ENSG00000188321	ZNF559	2.24578	0.0369073	0.024718	0.334281	0.382353	4.81237e-60	1.9739e-58	43	154	55	C1	Adipose. visceral (STARNET)	EpiXcan	0.994118	starnet_vaf	0.999981
133	ENSG00000196187	TMEM63A	2.24329	0.0933028	0.024878	0.0672636	0.0706116	1.3729e-09	6.94158e-09	39	63	45	C1	Adipose. visceral (STARNET)	EpiXcan	0.994118	starnet_vaf	0.999981
134	ENSG00000101310	SEC23B	2.23923	0.106933	0.025141	0.0480229	0.0938431	2.4055e-12	1.4977e-11	19	29	21	C1	Adipose. visceral (STARNET)	EpiXcan	0.994118	starnet_vaf	0.999981
135	ENSG00000198755	RPL10A	-2.23448	-0.126906	0.0254518	0.0472925	0.167974	5.46661e-22	6.08812e-21	12	31	14	C1	Adipose. visceral (STARNET)	EpiXcan	0.994118	starnet_vaf	0.999981
136	ENSG00000181135	ZNF707	2.23397	0.192903	0.0254849	0.0164527	0.0439496	2.21927e-06	8.31889e-06	15	30	18	C1	Adipose. visceral (STARNET)	EpiXcan	0.994118	starnet_vaf	0.999981
137	ENSG00000182230	FAM153B	-2.23136	-0.215187	0.025657	0.0175619	0.0580515	4.48431e-08	1.98585e-07	12	25	14	C1	Adipose. visceral (STARNET)	EpiXcan	0.994118	starnet_vaf	0.999981
138	ENSG00000175395	ZNF25	2.23048	0.194167	0.0257159	0.0202706	0.0742454	3.90414e-10	2.06341e-09	22	39	26	C1	Adipose. visceral (STARNET)	EpiXcan	0.994118	starnet_vaf	0.999981
139	ENSG00000171714	ANO5	2.22089	0.0660026	0.0263585	0.128297	0.197145	4.15747e-26	5.67338e-25	30	39	38	C1	Adipose. visceral (STARNET)	EpiXcan	0.994118	starnet_vaf	0.999981
140	ENSG00000196950	SLC39A10	-2.2205	-0.309211	0.026385	0.00865409	0.037446	1.33196e-05	4.59584e-05	4	13	4	C1	Adipose. visceral (STARNET)	EpiXcan	0.994118	starnet_vaf	0.999981
141	ENSG00000083067	TRPM3	-2.21839	-0.0871821	0.0265281	0.0801811	0.194174	4.26755e-26	5.81801e-25	45	70	56	C1	Adipose. visceral (STARNET)	EpiXcan	0.994118	starnet_vaf	0.999981
142	ENSG00000034693	PEX3	2.21704	0.374966	0.0266203	0.00380096	0.0172626	0.00330495	0.0085635	2	3	2	C1	Adipose. visceral (STARNET)	EpiXcan	0.994118	starnet_vaf	0.999981
143	ENSG00000198768	APCDD1L	2.21517	0.221945	0.0267481	0.0157065	0.0429326	3.31742e-06	1.22007e-05	18	32	21	C1	Adipose. visceral (STARNET)	EpiXcan	0.994118	starnet_vaf	0.999981
144	ENSG00000102900	NUP93	2.21438	0.236404	0.0268023	0.00980836	0.0207132	0.0013278	0.0036218	18	27	19	C1	Adipose. visceral (STARNET)	EpiXcan	0.994118	starnet_vaf	0.999981
145	ENSG00000244274	DBNDD2	2.21436	0.10724	0.0268038	0.0448882	0.0645652	5.65024e-09	2.71873e-08	21	39	25	C1	Adipose. visceral (STARNET)	EpiXcan	0.994118	starnet_vaf	0.999981
146	ENSG00000134851	TMEM165	-2.21381	-0.13949	0.0268422	0.031176	0.0587678	3.79707e-08	1.69363e-07	12	46	14	C1	Adipose. visceral (STARNET)	EpiXcan	0.994118	starnet_vaf	0.999981
147	ENSG00000151176	PLBD2	2.21266	0.102296	0.0269208	0.051128	0.054825	1.1296e-07	4.84264e-07	30	46	37	C1	Adipose. visceral (STARNET)	EpiXcan	0.994118	starnet_vaf	0.999981
148	ENSG00000146373	RNF217	-2.20929	-0.45615	0.0271541	0.00325874	0.0120913	0.0144169	0.0344462	3	9	4	C1	Adipose. visceral (STARNET)	EpiXcan	0.994118	starnet_vaf	0.999981
149	ENSG00000117834	SLC5A9	-2.20626	-0.0556914	0.0273661	0.234829	0.388356	4.6212e-60	1.90097e-58	25	39	30	C1	Adipose. visceral (STARNET)	EpiXcan	0.994118	starnet_vaf	0.999981
150	ENSG00000247903	AC024896.1	-2.20015	-0.0894542	0.027796	0.075887	0.408379	1.02849e-63	4.66196e-62	11	56	16	C1	Adipose. visceral (STARNET)	EpiXcan	0.994118	starnet_vaf	0.999981
151	ENSG00000113356	POLR3G	2.19806	0.22455	0.0279447	0.0108298	0.0395671	6.83684e-06	2.43454e-05	10	23	13	C1	Adipose. visceral (STARNET)	EpiXcan	0.994118	starnet_vaf	0.999981
152	ENSG00000155868	MED7	-2.19724	-0.247797	0.0280031	0.0108505	0.0165986	0.00396498	0.0101664	10	13	12	C1	Adipose. visceral (STARNET)	EpiXcan	0.994118	starnet_vaf	0.999981
153	ENSG00000081913	PHLPP1	2.19704	0.154496	0.0280178	0.0225963	0.0167434	0.00389941	0.0100091	33	64	42	C1	Adipose. visceral (STARNET)	EpiXcan	0.994118	starnet_vaf	0.999981
154	ENSG00000203710	CR1	2.19473	0.13419	0.0281828	0.0374101	0.0544191	1.20498e-07	5.15648e-07	23	26	26	C1	Adipose. visceral (STARNET)	EpiXcan	0.994118	starnet_vaf	0.999981
155	ENSG00000144619	CNTN4	-2.18915	-0.430055	0.0285857	0.00278704	0.0200622	0.00146462	0.00397824	2	5	2	C1	Adipose. visceral (STARNET)	EpiXcan	0.994118	starnet_vaf	0.999981
156	ENSG00000121940	CLCC1	2.18427	0.151037	0.028942	0.0293136	0.0282919	0.000144986	0.000443878	35	49	38	C1	Adipose. visceral (STARNET)	EpiXcan	0.994118	starnet_vaf	0.999981
157	ENSG00000204305	AGER	2.17881	0.202803	0.0293455	0.0118339	0.0382332	8.27923e-06	2.92403e-05	2	2	2	C1	Adipose. visceral (STARNET)	EpiXcan	0.994118	starnet_vaf	0.999981
158	ENSG00000105186	ANKRD27	2.17766	0.107715	0.0294314	0.0284278	0.0198496	0.00163507	0.00441761	31	36	36	C1	Adipose. visceral (STARNET)	EpiXcan	0.994118	starnet_vaf	0.999981
159	ENSG00000185507	IRF7	2.17624	0.0714204	0.0295373	0.1092	0.193122	1.34109e-25	1.78557e-24	38	70	51	C1	Adipose. visceral (STARNET)	EpiXcan	0.994118	starnet_vaf	0.999981
160	ENSG00000139675	HNRNPA1L2	-2.17214	-0.192726	0.029845	0.0159735	0.0142401	0.0074454	0.0184457	18	35	22	C1	Adipose. visceral (STARNET)	EpiXcan	0.994118	starnet_vaf	0.999981
161	ENSG00000105464	GRIN2D	2.17155	0.0595907	0.0298896	0.169215	0.364081	3.87597e-54	1.35879e-52	20	27	22	C1	Adipose. visceral (STARNET)	EpiXcan	0.994118	starnet_vaf	0.999981
162	ENSG00000198270	TMEM116	-2.16983	-0.0628851	0.0300194	0.148075	0.339097	1.03606e-49	3.21268e-48	31	58	36	C1	Adipose. visceral (STARNET)	EpiXcan	0.994118	starnet_vaf	0.999981
163	ENSG00000272667	AC012306.2	2.16931	0.16365	0.0300588	0.0253023	0.0103123	0.0232564	0.0539453	24	37	26	C1	Adipose. visceral (STARNET)	EpiXcan	0.994118	starnet_vaf	0.999981
164	ENSG00000165389	SPTSSA	2.16919	0.201093	0.0300683	0.0178678	0.0672745	3.46798e-09	1.69972e-08	8	15	9	C1	Adipose. visceral (STARNET)	EpiXcan	0.994118	starnet_vaf	0.999981
165	ENSG00000040275	SPDL1	2.16549	0.0755031	0.0303504	0.0927023	0.171477	1.00377e-22	1.16721e-21	17	22	18	C1	Adipose. visceral (STARNET)	EpiXcan	0.994118	starnet_vaf	0.999981
166	ENSG00000176293	ZNF135	2.16522	0.14784	0.030371	0.0297997	0.153146	3.52582e-20	3.55152e-19	5	14	10	C1	Adipose. visceral (STARNET)	EpiXcan	0.994118	starnet_vaf	0.999981
167	ENSG00000260077	AC104794.2	2.16287	0.0649767	0.0305514	0.114889	0.100407	3.30663e-13	2.19819e-12	80	150	96	C1	Adipose. visceral (STARNET)	EpiXcan	0.994118	starnet_vaf	0.999981
168	ENSG00000127663	KDM4B	2.16276	0.314685	0.03056	0.00637605	0.01618	0.00448769	0.0114407	1	24	1	C1	Adipose. visceral (STARNET)	EpiXcan	0.994118	starnet_vaf	0.999981
169	ENSG00000269243	AC008894.2	-2.15994	-0.308062	0.0307772	0.00606389	0.0173052	0.00298539	0.00778081	11	20	15	C1	Adipose. visceral (STARNET)	EpiXcan	0.994118	starnet_vaf	0.999981
170	ENSG00000197937	ZNF347	-2.15788	-0.127085	0.0309371	0.038427	0.0748953	4.41775e-10	2.32536e-09	15	22	16	C1	Adipose. visceral (STARNET)	EpiXcan	0.994118	starnet_vaf	0.999981
171	ENSG00000072958	AP1M1	-2.15712	-0.173294	0.0309964	0.0180691	0.0452285	1.7603e-06	6.67937e-06	17	25	20	C1	Adipose. visceral (STARNET)	EpiXcan	0.994118	starnet_vaf	0.999981
172	ENSG00000168936	TMEM129	-2.15255	-0.091423	0.031354	0.067704	0.120047	8.23461e-16	6.42914e-15	26	30	30	C1	Adipose. visceral (STARNET)	EpiXcan	0.994118	starnet_vaf	0.999981
173	ENSG00000104833	TUBB4A	-2.1524	-0.087091	0.0313663	0.126199	0.205561	3.753e-28	5.62872e-27	22	77	27	C1	Adipose. visceral (STARNET)	EpiXcan	0.994118	starnet_vaf	0.999981
174	ENSG00000149273	RPS3	2.14935	0.233601	0.031607	0.0134598	0.0197181	0.00163671	0.00442121	13	19	18	C1	Adipose. visceral (STARNET)	EpiXcan	0.994118	starnet_vaf	0.999981
175	ENSG00000124613	ZNF391	2.1479	0.145072	0.031722	0.0321268	0.0868044	9.85514e-12	5.88374e-11	19	54	26	C1	Adipose. visceral (STARNET)	EpiXcan	0.994118	starnet_vaf	0.999981
176	ENSG00000159110	IFNAR2	-2.14574	-0.0681481	0.0318939	0.139379	0.279758	2.65344e-39	5.9195e-38	19	28	21	C1	Adipose. visceral (STARNET)	EpiXcan	0.994118	starnet_vaf	0.999981
177	ENSG00000107789	MINPP1	2.14412	0.387026	0.0320231	0.00444617	0.0169082	0.00371858	0.00955699	5	11	5	C1	Adipose. visceral (STARNET)	EpiXcan	0.994118	starnet_vaf	0.999981
178	ENSG00000232637	WI2-3658N16.1	2.14328	0.0971609	0.0320907	0.0534411	0.0514126	2.47845e-07	1.02546e-06	24	65	40	C1	Adipose. visceral (STARNET)	EpiXcan	0.994118	starnet_vaf	0.999981
179	ENSG00000245812	LINC02202	2.13843	0.0795812	0.0324819	0.0839959	0.146906	2.48189e-19	2.40795e-18	22	32	27	C1	Adipose. visceral (STARNET)	EpiXcan	0.994118	starnet_vaf	0.999981
180	ENSG00000156170	NDUFAF6	-2.13677	-0.17677	0.0326167	0.0235232	0.0804245	1.08146e-10	5.973e-10	8	19	13	C1	Adipose. visceral (STARNET)	EpiXcan	0.994118	starnet_vaf	0.999981
181	ENSG00000130529	TRPM4	-2.12229	-0.11434	0.0338138	0.0706462	0.372528	2.03134e-57	7.9211e-56	31	54	44	C1	Adipose. visceral (STARNET)	EpiXcan	0.994118	starnet_vaf	0.999981
182	ENSG00000168876	ANKRD49	2.11918	0.0943104	0.0340756	0.0459368	0.0196426	0.00156242	0.00423016	41	64	51	C1	Adipose. visceral (STARNET)	EpiXcan	0.994118	starnet_vaf	0.999981
183	ENSG00000185168	LINC00482	-2.11488	-0.109543	0.0344403	0.0614841	0.0505872	3.89731e-07	1.57901e-06	28	33	31	C1	Adipose. visceral (STARNET)	EpiXcan	0.994118	starnet_vaf	0.999981
184	ENSG00000078487	ZCWPW1	2.11443	0.222132	0.0344788	0.0162798	0.027387	0.000209454	0.000629867	21	26	24	C1	Adipose. visceral (STARNET)	EpiXcan	0.994118	starnet_vaf	0.999981
185	ENSG00000273145	BX537318.1	2.11418	0.191127	0.0344999	0.0165866	0.0182516	0.00258389	0.0067941	22	35	26	C1	Adipose. visceral (STARNET)	EpiXcan	0.994118	starnet_vaf	0.999981
186	ENSG00000178665	ZNF713	-2.11394	-0.116732	0.0345206	0.0540656	0.0744527	3.82583e-10	2.02503e-09	65	110	83	C1	Adipose. visceral (STARNET)	EpiXcan	0.994118	starnet_vaf	0.999981
187	ENSG00000172728	FUT10	2.11256	0.0738901	0.0346384	0.0881519	0.156084	1.99167e-20	2.03791e-19	25	75	30	C1	Adipose. visceral (STARNET)	EpiXcan	0.994118	starnet_vaf	0.999981
188	ENSG00000256043	CTSO	-2.10693	-0.134701	0.0351236	0.0325889	0.0741051	4.26646e-10	2.24656e-09	8	23	8	C1	Adipose. visceral (STARNET)	EpiXcan	0.994118	starnet_vaf	0.999981
189	ENSG00000137691	C11orf70	2.10339	0.13141	0.0354314	0.0214396	0.0516014	2.52418e-07	1.04286e-06	6	10	8	C1	Adipose. visceral (STARNET)	EpiXcan	0.994118	starnet_vaf	0.999981
190	ENSG00000184110	EIF3C	2.10339	0.152129	0.0354314	0.0457023	0.0776654	2.23243e-10	1.20677e-09	28	65	32	C1	Adipose. visceral (STARNET)	EpiXcan	0.994118	starnet_vaf	0.999981
191	ENSG00000125875	TBC1D20	2.10001	0.117996	0.0357278	0.0483902	0.0474056	9.29771e-07	3.63656e-06	38	97	42	C1	Adipose. visceral (STARNET)	EpiXcan	0.994118	starnet_vaf	0.999981
192	ENSG00000122335	SERAC1	2.09917	0.0859787	0.0358019	0.0686008	0.139102	2.63505e-18	2.42749e-17	19	30	23	C1	Adipose. visceral (STARNET)	EpiXcan	0.994118	starnet_vaf	0.999981
193	ENSG00000006432	MAP3K9	-2.0962	-0.172164	0.0360644	0.0188028	0.0300193	9.58066e-05	0.000299367	14	28	15	C1	Adipose. visceral (STARNET)	EpiXcan	0.994118	starnet_vaf	0.999981
194	ENSG00000180917	CMTR2	-2.09429	-0.220926	0.0362342	0.0141075	0.0606882	2.25404e-08	1.02694e-07	10	17	12	C1	Adipose. visceral (STARNET)	EpiXcan	0.994118	starnet_vaf	0.999981
195	ENSG00000163749	CCDC158	-2.09187	-0.185138	0.0364498	0.0176143	0.056688	7.18152e-08	3.13158e-07	9	19	12	C1	Adipose. visceral (STARNET)	EpiXcan	0.994118	starnet_vaf	0.999981
196	ENSG00000170846	AC093323.1	-2.08896	-0.174891	0.0367117	0.0153659	0.127662	1.0565e-16	8.71216e-16	11	24	16	C1	Adipose. visceral (STARNET)	EpiXcan	0.994118	starnet_vaf	0.999981
197	ENSG00000124743	KLHL31	-2.08721	-0.0667067	0.0368695	0.152184	0.123847	2.17255e-16	1.75493e-15	89	141	105	C1	Adipose. visceral (STARNET)	EpiXcan	0.994118	starnet_vaf	0.999981
198	ENSG00000107614	TRDMT1	2.08648	0.158599	0.0369354	0.0202478	0.0627395	1.47661e-08	6.83022e-08	5	16	9	C1	Adipose. visceral (STARNET)	EpiXcan	0.994118	starnet_vaf	0.999981
199	ENSG00000158882	TOMM40L	2.08555	0.283275	0.0370197	0.00825048	0.0280434	0.000158781	0.000484546	5	11	7	C1	Adipose. visceral (STARNET)	EpiXcan	0.994118	starnet_vaf	0.999981
200	ENSG00000151131	C12orf45	2.08023	0.274468	0.0375048	0.00493628	0.023875	0.000546395	0.00155942	7	15	13	C1	Adipose. visceral (STARNET)	EpiXcan	0.994118	starnet_vaf	0.999981
201	ENSG00000184254	ALDH1A3	2.07941	0.10809	0.0375798	0.0480866	0.0842455	2.97374e-11	1.71426e-10	18	41	23	C1	Adipose. visceral (STARNET)	EpiXcan	0.994118	starnet_vaf	0.999981
202	ENSG00000150867	PIP4K2A	-2.07901	-0.173381	0.0376164	0.0221051	0.0432183	2.95955e-06	1.09411e-05	16	23	20	C1	Adipose. visceral (STARNET)	EpiXcan	0.994118	starnet_vaf	0.999981
203	ENSG00000170381	SEMA3E	-2.07616	-0.0965554	0.0378792	0.0817237	0.167001	5.29075e-22	5.89689e-21	11	24	13	C1	Adipose. visceral (STARNET)	EpiXcan	0.994118	starnet_vaf	0.999981
204	ENSG00000101367	MAPRE1	-2.07591	-0.483682	0.0379022	0.0023535	0.0126482	0.0120377	0.0291086	13	31	14	C1	Adipose. visceral (STARNET)	EpiXcan	0.994118	starnet_vaf	0.999981
205	ENSG00000225889	AC012368.1	2.07513	0.109247	0.0379743	0.0576857	0.104324	1.24721e-13	8.50172e-13	16	26	23	C1	Adipose. visceral (STARNET)	EpiXcan	0.994118	starnet_vaf	0.999981
206	ENSG00000165272	AQP3	2.07217	0.0372972	0.0382499	0.348685	0.473077	7.80598e-80	5.47303e-78	47	81	52	C1	Adipose. visceral (STARNET)	EpiXcan	0.994118	starnet_vaf	0.999981
207	ENSG00000112852	PCDHB2	-2.07019	-0.11098	0.0384347	0.0469178	0.0825733	3.02876e-11	1.74528e-10	32	43	36	C1	Adipose. visceral (STARNET)	EpiXcan	0.994118	starnet_vaf	0.999981
208	ENSG00000060642	PIGV	-2.0683	-0.100806	0.0386122	0.0596259	0.146651	4.01097e-19	3.85991e-18	19	46	21	C1	Adipose. visceral (STARNET)	EpiXcan	0.994118	starnet_vaf	0.999981
209	ENSG00000254343	AC091563.1	2.06792	0.146556	0.0386471	0.026024	0.0402678	6.5693e-06	2.34162e-05	15	24	18	C1	Adipose. visceral (STARNET)	EpiXcan	0.994118	starnet_vaf	0.999981
210	ENSG00000234614	AL450992.2	-2.06761	-0.245873	0.0386762	0.0104073	0.0207351	0.0013211	0.00360492	6	9	7	C1	Adipose. visceral (STARNET)	EpiXcan	0.994118	starnet_vaf	0.999981
211	ENSG00000272091	RP4-758J24.5	-2.06732	-0.145503	0.0387037	0.0373984	0.0696661	2.12472e-09	1.05775e-08	16	20	19	C1	Adipose. visceral (STARNET)	EpiXcan	0.994118	starnet_vaf	0.999981
212	ENSG00000087076	HSD17B14	2.0667	0.0919618	0.0387622	0.0597923	0.128563	8.48729e-17	7.05193e-16	19	40	21	C1	Adipose. visceral (STARNET)	EpiXcan	0.994118	starnet_vaf	0.999981
213	ENSG00000134253	TRIM45	-2.06345	-0.176281	0.0390702	0.0218044	0.0234781	0.000606602	0.00171953	25	83	33	C1	Adipose. visceral (STARNET)	EpiXcan	0.994118	starnet_vaf	0.999981
214	ENSG00000102580	DNAJC3	-2.06139	-0.232101	0.039266	0.00977906	0.0241427	0.000513531	0.00146976	11	16	14	C1	Adipose. visceral (STARNET)	EpiXcan	0.994118	starnet_vaf	0.999981
215	ENSG00000109452	INPP4B	2.0568	0.118705	0.0397057	0.0161883	0.0127414	0.0122375	0.0295665	23	34	30	C1	Adipose. visceral (STARNET)	EpiXcan	0.994118	starnet_vaf	0.999981
216	ENSG00000177679	SRRM3	2.05457	0.108251	0.0399208	0.0423257	0.0139989	0.00801766	0.0198014	42	68	52	C1	Adipose. visceral (STARNET)	EpiXcan	0.994118	starnet_vaf	0.999981
217	ENSG00000100647	SUSD6	-2.05312	-0.311177	0.0400607	0.00662089	0.0154993	0.00544141	0.0137051	3	14	3	C1	Adipose. visceral (STARNET)	EpiXcan	0.994118	starnet_vaf	0.999981
218	ENSG00000139117	CPNE8	2.05285	0.186017	0.040087	0.019604	0.0266916	0.000231235	0.000692003	16	28	20	C1	Adipose. visceral (STARNET)	EpiXcan	0.994118	starnet_vaf	0.999981
219	ENSG00000163607	GTPBP8	2.04782	0.0951675	0.0405776	0.0505018	0.110145	2.15647e-14	1.54937e-13	9	9	9	C1	Adipose. visceral (STARNET)	EpiXcan	0.994118	starnet_vaf	0.999981
220	ENSG00000063854	HAGH	-2.04761	-0.0941104	0.040598	0.0649904	0.259811	1.15193e-35	2.27715e-34	9	21	14	C1	Adipose. visceral (STARNET)	EpiXcan	0.994118	starnet_vaf	0.999981
221	ENSG00000151690	MFSD6	-2.04739	-0.119236	0.04062	0.0249374	0.0657665	2.17365e-09	1.0806e-08	6	18	7	C1	Adipose. visceral (STARNET)	EpiXcan	0.994118	starnet_vaf	0.999981
222	ENSG00000003989	SLC7A2	-2.04715	-0.0955543	0.0406434	0.0678972	0.0876668	8.39668e-12	5.03836e-11	57	92	63	C1	Adipose. visceral (STARNET)	EpiXcan	0.994118	starnet_vaf	0.999981
223	ENSG00000214026	MRPL23	2.04702	0.880254	0.0406564	0.00100458	0.0648718	6.79548e-09	3.23912e-08	10	28	17	C1	Adipose. visceral (STARNET)	EpiXcan	0.994118	starnet_vaf	0.999981
224	ENSG00000153208	MERTK	-2.04667	-0.226792	0.0406902	0.0117637	0.0342855	3.06348e-05	0.000101119	8	15	9	C1	Adipose. visceral (STARNET)	EpiXcan	0.994118	starnet_vaf	0.999981
225	ENSG00000129467	ADCY4	-2.0463	-0.103512	0.0407273	0.0460361	0.123246	4.53841e-16	3.60062e-15	9	12	11	C1	Adipose. visceral (STARNET)	EpiXcan	0.994118	starnet_vaf	0.999981
226	ENSG00000138172	CALHM2	-2.04585	-0.51276	0.0407713	0.00294526	0.0109887	0.0198612	0.046563	3	45	3	C1	Adipose. visceral (STARNET)	EpiXcan	0.994118	starnet_vaf	0.999981
227	ENSG00000082641	NFE2L1	2.04308	0.387257	0.0410447	0.00303314	0.0104906	0.0221212	0.0514799	8	57	11	C1	Adipose. visceral (STARNET)	EpiXcan	0.994118	starnet_vaf	0.999981
228	ENSG00000160791	CCR5	-2.03812	-0.210312	0.0415377	0.0109483	0.0105045	0.0227716	0.0528897	19	54	21	C1	Adipose. visceral (STARNET)	EpiXcan	0.994118	starnet_vaf	0.999981
229	ENSG00000076944	STXBP2	2.0379	0.166217	0.0415599	0.0201794	0.0663602	2.28482e-09	1.13389e-08	10	14	14	C1	Adipose. visceral (STARNET)	EpiXcan	0.994118	starnet_vaf	0.999981
230	ENSG00000136830	FAM129B	2.03538	0.204193	0.0418125	0.0148963	0.04024	4.00937e-06	1.45947e-05	7	28	10	C1	Adipose. visceral (STARNET)	EpiXcan	0.994118	starnet_vaf	0.999981
231	ENSG00000185499	MUC1	-2.03422	-0.125263	0.0419299	0.0437057	0.0553326	1.11603e-07	4.7859e-07	33	65	46	C1	Adipose. visceral (STARNET)	EpiXcan	0.994118	starnet_vaf	0.999981
232	ENSG00000251661	AC136475.1	2.03384	0.0536537	0.0419676	0.161462	0.311519	1.78825e-44	4.82964e-43	35	60	42	C1	Adipose. visceral (STARNET)	EpiXcan	0.994118	starnet_vaf	0.999981
233	ENSG00000213462	ERV3-1	2.03208	0.0748285	0.0421456	0.0902775	0.152054	2.46976e-20	2.50549e-19	7	19	7	C1	Adipose. visceral (STARNET)	EpiXcan	0.994118	starnet_vaf	0.999981
234	ENSG00000114670	NEK11	-2.03101	-0.0751566	0.0422535	0.0906141	0.149899	9.32995e-20	9.20896e-19	20	46	25	C1	Adipose. visceral (STARNET)	EpiXcan	0.994118	starnet_vaf	0.999981
235	ENSG00000230555	AL450326.1	2.0308	0.0724439	0.0422753	0.0972096	0.172022	1.31637e-22	1.51707e-21	34	120	41	C1	Adipose. visceral (STARNET)	EpiXcan	0.994118	starnet_vaf	0.999981
236	ENSG00000148498	PARD3	-2.02902	-0.155918	0.0424566	0.0224223	0.0389722	7.40562e-06	2.62788e-05	13	17	16	C1	Adipose. visceral (STARNET)	EpiXcan	0.994118	starnet_vaf	0.999981
237	ENSG00000235501	AC105942.1	2.02834	0.120665	0.0425257	0.036882	0.0518875	2.88496e-07	1.18572e-06	21	48	24	C1	Adipose. visceral (STARNET)	EpiXcan	0.994118	starnet_vaf	0.999981
238	ENSG00000152104	PTPN14	2.02687	0.101515	0.0426755	0.0643663	0.108797	2.18335e-14	1.56789e-13	36	76	41	C1	Adipose. visceral (STARNET)	EpiXcan	0.994118	starnet_vaf	0.999981
239	ENSG00000065361	ERBB3	2.02493	0.198089	0.0428748	0.0118126	0.0125255	0.0114286	0.0277252	11	14	13	C1	Adipose. visceral (STARNET)	EpiXcan	0.994118	starnet_vaf	0.999981
240	ENSG00000179532	DNHD1	-2.02437	-0.383295	0.0429322	0.0034105	0.0262282	0.00021672	0.000650616	5	17	7	C1	Adipose. visceral (STARNET)	EpiXcan	0.994118	starnet_vaf	0.999981
241	ENSG00000223496	EXOSC6	-2.02431	-0.0612616	0.0429381	0.155284	0.245234	5.07826e-34	9.44822e-33	22	39	27	C1	Adipose. visceral (STARNET)	EpiXcan	0.994118	starnet_vaf	0.999981
242	ENSG00000135074	ADAM19	2.0215	0.141326	0.0432281	0.0246467	0.0694944	1.15604e-09	5.87642e-09	12	23	16	C1	Adipose. visceral (STARNET)	EpiXcan	0.994118	starnet_vaf	0.999981
243	ENSG00000161509	GRIN2C	-2.02051	-0.191416	0.0433305	0.0159313	0.0364862	1.70779e-05	5.81366e-05	9	16	12	C1	Adipose. visceral (STARNET)	EpiXcan	0.994118	starnet_vaf	0.999981
244	ENSG00000106261	ZKSCAN1	-2.01898	-0.450264	0.0434895	0.00252115	0.0149885	0.00652457	0.0162805	4	11	7	C1	Adipose. visceral (STARNET)	EpiXcan	0.994118	starnet_vaf	0.999981
245	ENSG00000065534	MYLK	2.0119	0.214389	0.0442304	0.00814789	0.0254664	0.000349424	0.00101976	14	26	16	C1	Adipose. visceral (STARNET)	EpiXcan	0.994118	starnet_vaf	0.999981
246	ENSG00000244242	IFITM10	-2.01106	-0.110793	0.0443189	0.0529585	0.100386	2.15848e-13	1.4464e-12	9	32	13	C1	Adipose. visceral (STARNET)	EpiXcan	0.994118	starnet_vaf	0.999981
247	ENSG00000240225	ZNF542P	-2.01071	-0.273335	0.0443558	0.00728752	0.0548525	9.00721e-08	3.89783e-07	14	29	16	C1	Adipose. visceral (STARNET)	EpiXcan	0.994118	starnet_vaf	0.999981
248	ENSG00000120063	GNA13	2.00841	0.284425	0.0445992	0.00486984	0.0178171	0.00293513	0.00765122	7	11	8	C1	Adipose. visceral (STARNET)	EpiXcan	0.994118	starnet_vaf	0.999981
249	ENSG00000100949	RABGGTA	-2.0047	-0.13537	0.0449955	0.0308107	0.0745032	4.65256e-10	2.44354e-09	2	9	4	C1	Adipose. visceral (STARNET)	EpiXcan	0.994118	starnet_vaf	0.999981
250	ENSG00000267454	ZNF582-AS1	-2.00206	-0.100621	0.0452786	0.0650218	0.24031	1.06202e-32	1.89421e-31	19	33	27	C1	Adipose. visceral (STARNET)	EpiXcan	0.994118	starnet_vaf	0.999981
251	ENSG00000236404	VLDLR-AS1	2.00198	0.0710325	0.0452868	0.10352	0.185448	7.61564e-25	9.81824e-24	19	29	23	C1	Adipose. visceral (STARNET)	EpiXcan	0.994118	starnet_vaf	0.999981
252	ENSG00000198168	SVIP	-2.00016	-0.0464593	0.0454827	0.244609	0.258329	1.60124e-35	3.14785e-34	51	82	61	C1	Adipose. visceral (STARNET)	EpiXcan	0.994118	starnet_vaf	0.999981
253	ENSG00000132819	RBM38	1.99903	0.132508	0.0456047	0.0282131	0.0140243	0.00789742	0.0195213	29	75	39	C1	Adipose. visceral (STARNET)	EpiXcan	0.994118	starnet_vaf	0.999981
254	ENSG00000003137	CYP26B1	-1.99763	-0.117858	0.0457572	0.0354581	0.0472312	8.94253e-07	3.50341e-06	36	49	41	C1	Adipose. visceral (STARNET)	EpiXcan	0.994118	starnet_vaf	0.999981
255	ENSG00000106686	SPATA6L	-1.99709	-0.0493275	0.0458151	0.197714	0.267794	1.78235e-37	3.74162e-36	38	63	48	C1	Adipose. visceral (STARNET)	EpiXcan	0.994118	starnet_vaf	0.999981
256	ENSG00000161267	BDH1	-1.99702	-0.071205	0.0458233	0.103708	0.227969	2.20219e-31	3.73141e-30	20	36	27	C1	Adipose. visceral (STARNET)	EpiXcan	0.994118	starnet_vaf	0.999981
257	ENSG00000132781	MUTYH	-1.99671	-0.0716435	0.0458566	0.0987598	0.147037	3.75826e-19	3.62162e-18	42	101	50	C1	Adipose. visceral (STARNET)	EpiXcan	0.994118	starnet_vaf	0.999981
258	ENSG00000177301	KCNA2	1.9958	0.284754	0.0459553	0.00953957	0.0121898	0.0141906	0.0339339	22	30	28	C1	Adipose. visceral (STARNET)	EpiXcan	0.994118	starnet_vaf	0.999981
259	ENSG00000160766	GBAP1	1.99518	0.128033	0.046023	0.029278	0.10165	1.98441e-13	1.33353e-12	12	32	17	C1	Adipose. visceral (STARNET)	EpiXcan	0.994118	starnet_vaf	0.999981
260	ENSG00000181915	ADO	-1.99311	-0.229074	0.046249	0.00473385	0.0289369	0.000138594	0.000425315	9	14	12	C1	Adipose. visceral (STARNET)	EpiXcan	0.994118	starnet_vaf	0.999981
261	ENSG00000173258	ZNF483	1.99257	0.150304	0.0463088	0.0328521	0.0805404	9.55934e-11	5.30855e-10	30	39	35	C1	Adipose. visceral (STARNET)	EpiXcan	0.994118	starnet_vaf	0.999981
262	ENSG00000154229	PRKCA	-1.99209	-0.0705187	0.0463612	0.125195	0.107756	4.69557e-14	3.30198e-13	71	110	78	C1	Adipose. visceral (STARNET)	EpiXcan	0.994118	starnet_vaf	0.999981
263	ENSG00000270964	AC016355.1	-1.99197	-0.131621	0.0463745	0.0413173	0.0967936	9.96174e-13	6.38098e-12	9	23	10	C1	Adipose. visceral (STARNET)	EpiXcan	0.994118	starnet_vaf	0.999981
264	ENSG00000044459	CNTLN	-1.99029	-0.0867855	0.0465586	0.074161	0.167016	4.04815e-22	4.5368e-21	42	61	55	C1	Adipose. visceral (STARNET)	EpiXcan	0.994118	starnet_vaf	0.999981
265	ENSG00000037897	METTL1	-1.97839	-0.515925	0.0478845	0.00167577	0.0102133	0.0244237	0.0564596	2	12	4	C1	Adipose. visceral (STARNET)	EpiXcan	0.994118	starnet_vaf	0.999981
266	ENSG00000234585	CCT6P3	1.9778	0.0343771	0.0479518	0.427191	0.507299	4.38968e-87	3.71895e-85	43	69	49	C1	Adipose. visceral (STARNET)	EpiXcan	0.994118	starnet_vaf	0.999981
267	ENSG00000168994	PXDC1	1.977	0.245854	0.0480422	0.00896459	0.0249455	0.000410712	0.00119032	11	18	16	C1	Adipose. visceral (STARNET)	EpiXcan	0.994118	starnet_vaf	0.999981
268	ENSG00000135547	HEY2	1.97683	0.225655	0.0480609	0.0131659	0.0240209	0.000519117	0.00148514	4	10	5	C1	Adipose. visceral (STARNET)	EpiXcan	0.994118	starnet_vaf	0.999981
269	ENSG00000158683	PKD1L1	-1.97603	-0.129316	0.0481517	0.0329665	0.0683954	2.94536e-09	1.45107e-08	41	79	49	C1	Adipose. visceral (STARNET)	EpiXcan	0.994118	starnet_vaf	0.999981
270	ENSG00000177707	NECTIN3	1.9746	0.0892484	0.0483138	0.0562225	0.0646009	6.48392e-09	3.09372e-08	51	90	58	C1	Adipose. visceral (STARNET)	EpiXcan	0.994118	starnet_vaf	0.999981
271	ENSG00000120071	KANSL1	-1.97445	-0.137791	0.0483302	0.0343589	0.101366	1.83148e-13	1.23425e-12	48	92	62	C1	Adipose. visceral (STARNET)	EpiXcan	0.994118	starnet_vaf	0.999981
272	ENSG00000135596	MICAL1	-1.97427	-0.119555	0.0483509	0.0477858	0.0868888	8.53222e-12	5.11753e-11	32	70	35	C1	Adipose. visceral (STARNET)	EpiXcan	0.994118	starnet_vaf	0.999981
273	ENSG00000095261	PSMD5	-1.97389	-0.041986	0.0483939	0.275879	0.36249	3.84759e-54	1.35217e-52	25	34	30	C1	Adipose. visceral (STARNET)	EpiXcan	0.994118	starnet_vaf	0.999981
274	ENSG00000127903	ZNF835	-1.97362	-0.187769	0.0484251	0.0126784	0.0218661	0.00078842	0.00219902	15	34	24	C1	Adipose. visceral (STARNET)	EpiXcan	0.994118	starnet_vaf	0.999981
275	ENSG00000146540	C7orf50	1.97013	0.112649	0.0488239	0.0380735	0.0709639	1.39078e-09	7.02699e-09	33	52	43	C1	Adipose. visceral (STARNET)	EpiXcan	0.994118	starnet_vaf	0.999981
276	ENSG00000128594	LRRC4	1.96969	0.140705	0.048874	0.0329704	0.0132436	0.0101393	0.0247449	38	66	45	C1	Adipose. visceral (STARNET)	EpiXcan	0.994118	starnet_vaf	0.999981
277	ENSG00000120328	PCDHB12	-1.96725	-0.0834932	0.0491547	0.0786976	0.185172	1.05414e-24	1.35168e-23	13	41	19	C1	Adipose. visceral (STARNET)	EpiXcan	0.994118	starnet_vaf	0.999981
278	ENSG00000111199	TRPV4	-1.9667	-0.770368	0.0492178	0.00113779	0.0191569	0.00206038	0.00549061	2	4	3	C1	Adipose. visceral (STARNET)	EpiXcan	0.994118	starnet_vaf	0.999981
279	ENSG00000086300	SNX10	-1.96636	-0.0374055	0.0492575	0.439122	0.540135	2.55906e-96	2.62037e-94	39	55	43	C1	Adipose. visceral (STARNET)	EpiXcan	0.994118	starnet_vaf	0.999981
280	ENSG00000106537	TSPAN13	1.96078	0.390498	0.0499046	0.00269434	0.031361	6.62337e-05	0.000210754	2	8	3	C1	Adipose. visceral (STARNET)	EpiXcan	0.994118	starnet_vaf	0.999981
281	ENSG00000089351	GRAMD1A	-1.96052	-0.109566	0.049935	0.0464005	0.0977538	3.33845e-13	2.21616e-12	10	15	12	C1	Adipose. visceral (STARNET)	EpiXcan	0.994118	starnet_vaf	0.999981
282	ENSG00000148337	CIZ1	1.95816	0.308721	0.050211	0.00444776	0.0238568	0.000573327	0.00162943	5	15	8	C1	Adipose. visceral (STARNET)	EpiXcan	0.994118	starnet_vaf	0.999981
283	ENSG00000139537	CCDC65	1.95806	0.115356	0.0502225	0.0345319	0.0524442	2.15147e-07	8.96427e-07	35	98	44	C1	Adipose. visceral (STARNET)	EpiXcan	0.994118	starnet_vaf	0.999981
284	ENSG00000178860	MSC	-1.95711	-0.108085	0.0503347	0.0443837	0.072063	1.03453e-09	5.28136e-09	54	81	66	C1	Adipose. visceral (STARNET)	EpiXcan	0.994118	starnet_vaf	0.999981
285	ENSG00000185298	CCDC137	-1.95559	-0.259626	0.0505133	0.00728111	0.0267375	0.000234502	0.000700895	31	75	40	C1	Adipose. visceral (STARNET)	EpiXcan	0.994118	starnet_vaf	0.999981
286	ENSG00000169826	CSGALNACT2	-1.9532	-0.072252	0.0507965	0.0945097	0.0926199	3.04982e-12	1.88567e-11	44	52	50	C1	Adipose. visceral (STARNET)	EpiXcan	0.994118	starnet_vaf	0.999981
287	ENSG00000251580	LINC02482	-1.95287	-0.0520548	0.0508353	0.157623	0.424101	3.60716e-67	1.81416e-65	11	15	12	C1	Adipose. visceral (STARNET)	EpiXcan	0.994118	starnet_vaf	0.999981
288	ENSG00000171840	NINJ2	1.95227	0.142652	0.0509066	0.031221	0.0839531	3.3795e-11	1.94424e-10	22	49	27	C1	Adipose. visceral (STARNET)	EpiXcan	0.994118	starnet_vaf	0.999981
289	ENSG00000004779	NDUFAB1	-1.94985	-0.144889	0.0511941	0.0189196	0.0133151	0.0103114	0.0251391	32	48	37	C1	Adipose. visceral (STARNET)	EpiXcan	0.994118	starnet_vaf	0.999981
290	ENSG00000136628	EPRS	1.94664	0.0742939	0.0515779	0.055367	0.0557225	9.14598e-08	3.95548e-07	31	66	34	C1	Adipose. visceral (STARNET)	EpiXcan	0.994118	starnet_vaf	0.999981
291	ENSG00000248008	NRAV	-1.94591	-0.13189	0.0516652	0.0335171	0.0182246	0.0023997	0.00634615	29	37	33	C1	Adipose. visceral (STARNET)	EpiXcan	0.994118	starnet_vaf	0.999981
292	ENSG00000092621	PHGDH	1.94582	0.146362	0.0516762	0.0498873	0.0569989	6.38847e-08	2.79948e-07	25	42	27	C1	Adipose. visceral (STARNET)	EpiXcan	0.994118	starnet_vaf	0.999981
293	ENSG00000136824	SMC2	-1.9445	-0.179705	0.0518351	0.0135449	0.0765424	3.31351e-10	1.76502e-09	9	21	14	C1	Adipose. visceral (STARNET)	EpiXcan	0.994118	starnet_vaf	0.999981
294	ENSG00000115761	NOL10	1.94324	0.177808	0.0519871	0.0202086	0.0297911	0.00010919	0.000339026	25	46	30	C1	Adipose. visceral (STARNET)	EpiXcan	0.994118	starnet_vaf	0.999981
295	ENSG00000218510	LINC00339	-1.94167	-0.0290818	0.0521772	0.575805	0.767793	1.48797e-200	1.9253e-197	13	20	15	C1	Adipose. visceral (STARNET)	EpiXcan	0.994118	starnet_vaf	0.999981
296	ENSG00000076258	FMO4	-1.94135	-0.117401	0.0522161	0.0373686	0.074016	6.49252e-10	3.37255e-09	14	42	16	C1	Adipose. visceral (STARNET)	EpiXcan	0.994118	starnet_vaf	0.999981
297	ENSG00000118804	STBD1	1.94049	0.316423	0.0523203	0.0049433	0.0121558	0.0141674	0.0338841	3	27	3	C1	Adipose. visceral (STARNET)	EpiXcan	0.994118	starnet_vaf	0.999981
298	ENSG00000169750	RAC3	-1.93752	-0.700661	0.0526818	0.00116627	0.0588765	1.98941e-08	9.10457e-08	3	20	6	C1	Adipose. visceral (STARNET)	EpiXcan	0.994118	starnet_vaf	0.999981
299	ENSG00000138759	FRAS1	-1.93492	-0.0996385	0.0530004	0.052225	0.0375454	1.00247e-05	3.50743e-05	52	64	58	C1	Adipose. visceral (STARNET)	EpiXcan	0.994118	starnet_vaf	0.999981
300	ENSG00000176531	PHLDB3	-1.93441	-0.187747	0.053063	0.0182828	0.0339111	3.7989e-05	0.0001239	34	70	49	C1	Adipose. visceral (STARNET)	EpiXcan	0.994118	starnet_vaf	0.999981
301	ENSG00000142252	GEMIN7	-1.93225	-0.0801465	0.0533288	0.0656343	0.117551	1.49908e-15	1.1527e-14	24	43	28	C1	Adipose. visceral (STARNET)	EpiXcan	0.994118	starnet_vaf	0.999981
302	ENSG00000134330	IAH1	-1.93067	-0.280404	0.0535238	0.00625453	0.0123781	0.0133135	0.0320412	7	19	8	C1	Adipose. visceral (STARNET)	EpiXcan	0.994118	starnet_vaf	0.999981
303	ENSG00000169689	CENPX	-1.92836	-0.0553252	0.0538098	0.152717	0.215812	5.0059e-29	7.77827e-28	27	50	28	C1	Adipose. visceral (STARNET)	EpiXcan	0.994118	starnet_vaf	0.999981
304	ENSG00000099251	HSD17B7P2	-1.92794	-0.107616	0.0538629	0.0531323	0.0647523	6.0335e-09	2.89238e-08	15	42	19	C1	Adipose. visceral (STARNET)	EpiXcan	0.994118	starnet_vaf	0.999981
305	ENSG00000124098	FAM210B	-1.92721	-0.0743007	0.0539532	0.0805741	0.127037	8.49595e-17	7.05501e-16	7	11	7	C1	Adipose. visceral (STARNET)	EpiXcan	0.994118	starnet_vaf	0.999981
306	ENSG00000149657	LSM14B	1.92714	0.342941	0.0539618	0.0041844	0.0195616	0.00170686	0.00459846	8	36	12	C1	Adipose. visceral (STARNET)	EpiXcan	0.994118	starnet_vaf	0.999981
307	ENSG00000197782	ZNF780A	-1.92698	-0.0981365	0.0539821	0.0427383	0.0858387	2.06144e-11	1.20594e-10	7	10	9	C1	Adipose. visceral (STARNET)	EpiXcan	0.994118	starnet_vaf	0.999981
308	ENSG00000124839	RAB17	1.92629	0.0653772	0.0540681	0.104063	0.213789	5.36761e-29	8.32213e-28	6	10	9	C1	Adipose. visceral (STARNET)	EpiXcan	0.994118	starnet_vaf	0.999981
309	ENSG00000204856	FAM216A	-1.92603	-0.185633	0.0541002	0.0107967	0.0508214	3.61442e-07	1.47067e-06	13	25	19	C1	Adipose. visceral (STARNET)	EpiXcan	0.994118	starnet_vaf	0.999981
310	ENSG00000145020	AMT	-1.92514	-0.0827777	0.0542121	0.0708314	0.235074	1.07854e-31	1.85621e-30	14	28	20	C1	Adipose. visceral (STARNET)	EpiXcan	0.994118	starnet_vaf	0.999981
311	ENSG00000130713	EXOSC2	-1.92512	-0.093291	0.0542146	0.0373821	0.0111464	0.0186398	0.0439093	47	56	56	C1	Adipose. visceral (STARNET)	EpiXcan	0.994118	starnet_vaf	0.999981
312	ENSG00000143320	CRABP2	-1.92244	-0.203875	0.0545502	0.0123323	0.0836377	2.96287e-11	1.70869e-10	19	44	26	C1	Adipose. visceral (STARNET)	EpiXcan	0.994118	starnet_vaf	0.999981
313	ENSG00000183605	SFXN4	-1.91532	-0.0702152	0.0554514	0.0857381	0.158941	8.8396e-21	9.23067e-20	21	39	27	C1	Adipose. visceral (STARNET)	EpiXcan	0.994118	starnet_vaf	0.999981
314	ENSG00000134222	PSRC1	1.91497	0.0536044	0.0554957	0.174151	0.282035	2.29282e-39	5.12302e-38	16	26	16	C1	Adipose. visceral (STARNET)	EpiXcan	0.994118	starnet_vaf	0.999981
315	ENSG00000108559	NUP88	-1.91401	-0.191873	0.0556183	0.0120134	0.0507566	2.97453e-07	1.22037e-06	13	24	18	C1	Adipose. visceral (STARNET)	EpiXcan	0.994118	starnet_vaf	0.999981
316	ENSG00000174951	FUT1	1.91399	0.174806	0.0556217	0.0174495	0.0139286	0.0081126	0.0200185	13	16	16	C1	Adipose. visceral (STARNET)	EpiXcan	0.994118	starnet_vaf	0.999981
317	ENSG00000090238	YPEL3	-1.91368	-0.212807	0.0556606	0.00989595	0.0433937	2.30407e-06	8.62089e-06	3	12	4	C1	Adipose. visceral (STARNET)	EpiXcan	0.994118	starnet_vaf	0.999981
318	ENSG00000198105	ZNF248	1.91227	0.369376	0.055842	0.00399516	0.0169559	0.00354702	0.00915075	5	9	6	C1	Adipose. visceral (STARNET)	EpiXcan	0.994118	starnet_vaf	0.999981
319	ENSG00000115084	SLC35F5	-1.91043	-0.0789192	0.0560779	0.0711283	0.160571	6.44369e-21	6.7986e-20	15	20	16	C1	Adipose. visceral (STARNET)	EpiXcan	0.994118	starnet_vaf	0.999981
320	ENSG00000164403	SHROOM1	1.90986	0.173593	0.0561513	0.0144137	0.010612	0.0220269	0.0513023	28	32	29	C1	Adipose. visceral (STARNET)	EpiXcan	0.994118	starnet_vaf	0.999981
321	ENSG00000226752	PSMD5-AS1	-1.90913	-0.0274118	0.0562454	0.604607	0.861764	5.63933e-291	8.02645e-287	8	13	11	C1	Adipose. visceral (STARNET)	EpiXcan	0.994118	starnet_vaf	0.999981
322	ENSG00000125885	MCM8	-1.90612	-0.0752205	0.0566345	0.0715765	0.168592	1.97901e-22	2.26242e-21	69	107	82	C1	Adipose. visceral (STARNET)	EpiXcan	0.994118	starnet_vaf	0.999981
323	ENSG00000119608	PROX2	1.90585	0.484549	0.05667	0.00169899	0.0220555	0.000943379	0.00260316	1	1	1	C1	Adipose. visceral (STARNET)	EpiXcan	0.994118	starnet_vaf	0.999981
324	ENSG00000166405	RIC3	-1.90547	-0.0650089	0.0567191	0.0825658	0.125799	2.21703e-16	1.78906e-15	40	91	47	C1	Adipose. visceral (STARNET)	EpiXcan	0.994118	starnet_vaf	0.999981
325	ENSG00000034971	MYOC	1.90542	0.0876757	0.0567258	0.0705216	0.0842504	2.14556e-11	1.2536e-10	21	24	23	C1	Adipose. visceral (STARNET)	EpiXcan	0.994118	starnet_vaf	0.999981
326	ENSG00000267575	AC006504.5	1.90386	0.0523243	0.0569281	0.236449	0.316579	6.05432e-45	1.65396e-43	21	28	24	C1	Adipose. visceral (STARNET)	EpiXcan	0.994118	starnet_vaf	0.999981
327	ENSG00000125166	GOT2	1.90283	0.107874	0.0570626	0.0391981	0.0795795	1.25491e-10	6.89089e-10	8	31	9	C1	Adipose. visceral (STARNET)	EpiXcan	0.994118	starnet_vaf	0.999981
328	ENSG00000214176	PLEKHM1P1	-1.8977	-0.346117	0.057735	0.00605809	0.0420446	3.95568e-06	1.4414e-05	9	36	14	C1	Adipose. visceral (STARNET)	EpiXcan	0.994118	starnet_vaf	0.999981
329	ENSG00000174705	SH3PXD2B	-1.89697	-0.107561	0.0578322	0.0416676	0.0952154	1.39073e-12	8.78181e-12	4	21	5	C1	Adipose. visceral (STARNET)	EpiXcan	0.994118	starnet_vaf	0.999981
330	ENSG00000011478	QPCTL	-1.8965	-0.141478	0.0578941	0.0297744	0.0151209	0.00607942	0.0152271	34	55	40	C1	Adipose. visceral (STARNET)	EpiXcan	0.994118	starnet_vaf	0.999981
331	ENSG00000172890	NADSYN1	-1.89505	-0.118917	0.0580859	0.0340572	0.0823282	5.87484e-11	3.32604e-10	31	57	36	C1	Adipose. visceral (STARNET)	EpiXcan	0.994118	starnet_vaf	0.999981
332	ENSG00000064115	TM7SF3	1.88984	0.105248	0.0587799	0.0375228	0.196439	1.84483e-26	2.5592e-25	9	20	14	C1	Adipose. visceral (STARNET)	EpiXcan	0.994118	starnet_vaf	0.999981
333	ENSG00000128185	DGCR6L	1.88978	0.107081	0.0587881	0.121271	0.132436	1.60691e-17	1.40832e-16	53	75	68	C1	Adipose. visceral (STARNET)	EpiXcan	0.994118	starnet_vaf	0.999981
334	ENSG00000137857	DUOX1	-1.88934	-0.0899661	0.0588464	0.0575797	0.0987631	5.28001e-13	3.45678e-12	29	72	39	C1	Adipose. visceral (STARNET)	EpiXcan	0.994118	starnet_vaf	0.999981
335	ENSG00000203875	SNHG5	1.88905	0.0282902	0.0588845	0.651652	0.805629	3.14885e-233	6.40251e-230	24	72	28	C1	Adipose. visceral (STARNET)	EpiXcan	0.994118	starnet_vaf	0.999981
336	ENSG00000159212	CLIC6	-1.88894	-0.0935867	0.0588994	0.0480051	0.349681	1.30282e-51	4.28246e-50	23	42	29	C1	Adipose. visceral (STARNET)	EpiXcan	0.994118	starnet_vaf	0.999981
337	ENSG00000183092	BEGAIN	1.88695	0.111661	0.0591673	0.0398848	0.404986	9.09491e-63	3.99531e-61	10	38	15	C1	Adipose. visceral (STARNET)	EpiXcan	0.994118	starnet_vaf	0.999981
338	ENSG00000131697	NPHP4	-1.88671	-0.11772	0.0591996	0.0337823	0.0698099	1.96211e-09	9.79883e-09	34	77	44	C1	Adipose. visceral (STARNET)	EpiXcan	0.994118	starnet_vaf	0.999981
339	ENSG00000185811	IKZF1	1.88648	0.16869	0.0592298	0.0125682	0.0275972	0.000208256	0.000626662	15	25	19	C1	Adipose. visceral (STARNET)	EpiXcan	0.994118	starnet_vaf	0.999981
340	ENSG00000184402	SS18L1	1.88635	0.284196	0.0592474	0.00622118	0.0195167	0.00177364	0.00476936	13	18	17	C1	Adipose. visceral (STARNET)	EpiXcan	0.994118	starnet_vaf	0.999981
341	ENSG00000158859	ADAMTS4	1.88626	0.381762	0.0592604	0.00291784	0.0107179	0.0213474	0.0498338	4	19	6	C1	Adipose. visceral (STARNET)	EpiXcan	0.994118	starnet_vaf	0.999981
342	ENSG00000226328	NUP50-AS1	-1.88368	-0.0652064	0.0596077	0.105584	0.286838	2.04103e-40	4.70065e-39	40	165	56	C1	Adipose. visceral (STARNET)	EpiXcan	0.994118	starnet_vaf	0.999981
343	ENSG00000048991	R3HDM1	-1.88194	-0.222161	0.0598437	0.00369264	0.0275759	0.000203199	0.000612481	3	3	3	C1	Adipose. visceral (STARNET)	EpiXcan	0.994118	starnet_vaf	0.999981
344	ENSG00000144057	ST6GAL2	1.88062	0.140779	0.0600235	0.0177758	0.037372	1.14727e-05	3.98658e-05	23	31	24	C1	Adipose. visceral (STARNET)	EpiXcan	0.994118	starnet_vaf	0.999981
345	ENSG00000116251	RPL22	1.8783	0.642207	0.06034	0.00144843	0.0119247	0.0149729	0.0356968	1	2	1	C1	Adipose. visceral (STARNET)	EpiXcan	0.994118	starnet_vaf	0.999981
346	ENSG00000167699	GLOD4	1.878	0.188569	0.0603813	0.0153238	0.0285971	0.000151499	0.000463019	24	27	27	C1	Adipose. visceral (STARNET)	EpiXcan	0.994118	starnet_vaf	0.999981
347	ENSG00000168883	USP39	1.87632	0.177346	0.0606115	0.0115586	0.0174433	0.00261703	0.00687743	9	23	10	C1	Adipose. visceral (STARNET)	EpiXcan	0.994118	starnet_vaf	0.999981
348	ENSG00000113141	IK	1.8763	0.264534	0.0606134	0.00573898	0.0157222	0.00447826	0.0114187	6	7	6	C1	Adipose. visceral (STARNET)	EpiXcan	0.994118	starnet_vaf	0.999981
349	ENSG00000088836	SLC4A11	-1.87418	-0.137368	0.0609054	0.0236969	0.0344209	3.12531e-05	0.000103017	33	48	35	C1	Adipose. visceral (STARNET)	EpiXcan	0.994118	starnet_vaf	0.999981
350	ENSG00000183765	CHEK2	1.87361	0.0705116	0.0609835	0.104223	0.112003	9.65072e-15	7.10599e-14	43	69	55	C1	Adipose. visceral (STARNET)	EpiXcan	0.994118	starnet_vaf	0.999981
351	ENSG00000146700	SSC4D	-1.87104	-0.0791393	0.0613399	0.0663975	0.164608	8.67364e-22	9.52561e-21	25	40	27	C1	Adipose. visceral (STARNET)	EpiXcan	0.994118	starnet_vaf	0.999981
352	ENSG00000105483	CARD8	1.86683	0.0447417	0.0619249	0.261928	0.371203	3.10126e-56	1.17707e-54	32	136	43	C1	Adipose. visceral (STARNET)	EpiXcan	0.994118	starnet_vaf	0.999981
353	ENSG00000166839	ANKDD1A	1.86662	0.214295	0.0619551	0.00914125	0.0606524	2.21988e-08	1.0117e-07	12	23	17	C1	Adipose. visceral (STARNET)	EpiXcan	0.994118	starnet_vaf	0.999981
354	ENSG00000157103	SLC6A1	-1.8646	-0.157441	0.0622371	0.0168433	0.119263	8.02361e-16	6.27472e-15	6	18	9	C1	Adipose. visceral (STARNET)	EpiXcan	0.994118	starnet_vaf	0.999981
355	ENSG00000138771	SHROOM3	-1.86459	-0.0719609	0.0622388	0.0917797	0.15194	7.03819e-20	6.98567e-19	22	31	26	C1	Adipose. visceral (STARNET)	EpiXcan	0.994118	starnet_vaf	0.999981
356	ENSG00000101181	MTG2	1.86258	0.0472425	0.0625213	0.172212	0.396561	4.18856e-62	1.80108e-60	31	71	40	C1	Adipose. visceral (STARNET)	EpiXcan	0.994118	starnet_vaf	0.999981
357	ENSG00000138134	STAMBPL1	-1.86242	-0.0854278	0.0625439	0.0455365	0.119995	8.63e-16	6.73045e-15	17	33	21	C1	Adipose. visceral (STARNET)	EpiXcan	0.994118	starnet_vaf	0.999981
358	ENSG00000189241	TSPYL1	-1.86172	-0.119567	0.0626433	0.0377064	0.0650157	5.50903e-09	2.65347e-08	11	19	12	C1	Adipose. visceral (STARNET)	EpiXcan	0.994118	starnet_vaf	0.999981
359	ENSG00000145283	SLC10A6	-1.8598	-0.248897	0.0629134	0.00885738	0.0140225	0.00794295	0.0196271	7	7	7	C1	Adipose. visceral (STARNET)	EpiXcan	0.994118	starnet_vaf	0.999981
360	ENSG00000233760	AC004947.1	1.85958	0.22947	0.0629456	0.00975849	0.0107696	0.0208749	0.048803	19	35	24	C1	Adipose. visceral (STARNET)	EpiXcan	0.994118	starnet_vaf	0.999981
361	ENSG00000148290	SURF1	-1.85855	-0.0553448	0.0630911	0.141632	0.358528	3.40595e-54	1.20589e-52	40	107	48	C1	Adipose. visceral (STARNET)	EpiXcan	0.994118	starnet_vaf	0.999981
362	ENSG00000010803	SCMH1	1.85783	0.145985	0.0631935	0.0205337	0.0497827	4.51624e-07	1.81889e-06	14	29	18	C1	Adipose. visceral (STARNET)	EpiXcan	0.994118	starnet_vaf	0.999981
363	ENSG00000174130	TLR6	-1.85154	-0.0911078	0.0640921	0.0609561	0.10304	1.00635e-13	6.91614e-13	28	34	30	C1	Adipose. visceral (STARNET)	EpiXcan	0.994118	starnet_vaf	0.999981
364	ENSG00000158825	CDA	1.849	0.16456	0.0644575	0.0243129	0.0761104	2.83299e-10	1.51587e-09	17	21	19	C1	Adipose. visceral (STARNET)	EpiXcan	0.994118	starnet_vaf	0.999981
365	ENSG00000092036	HAUS4	1.84841	0.0650393	0.0645436	0.120174	0.415905	1.22558e-64	5.66355e-63	18	39	24	C1	Adipose. visceral (STARNET)	EpiXcan	0.994118	starnet_vaf	0.999981
366	ENSG00000171792	RHNO1	-1.84762	-0.088126	0.0646579	0.0480124	0.0615553	1.70226e-08	7.82566e-08	22	30	28	C1	Adipose. visceral (STARNET)	EpiXcan	0.994118	starnet_vaf	0.999981
367	ENSG00000237854	LINC00674	-1.84736	-0.10009	0.064695	0.0486457	0.112743	1.12418e-14	8.2403e-14	20	30	24	C1	Adipose. visceral (STARNET)	EpiXcan	0.994118	starnet_vaf	0.999981
368	ENSG00000234964	FABP5P7	-1.84651	-0.234901	0.0648175	0.00907233	0.0210449	0.00110558	0.00303543	6	9	6	C1	Adipose. visceral (STARNET)	EpiXcan	0.994118	starnet_vaf	0.999981
369	ENSG00000110074	FOXRED1	1.84485	0.054022	0.0650595	0.151433	0.560103	6.20114e-103	7.29428e-101	11	45	20	C1	Adipose. visceral (STARNET)	EpiXcan	0.994118	starnet_vaf	0.999981
370	ENSG00000154945	ANKRD40	1.83985	0.102981	0.065791	0.0438725	0.108634	3.70964e-14	2.61902e-13	23	44	27	C1	Adipose. visceral (STARNET)	EpiXcan	0.994118	starnet_vaf	0.999981
371	ENSG00000196189	SEMA4A	-1.83972	-0.111937	0.0658098	0.0330847	0.0556973	5.81976e-08	2.5542e-07	13	18	15	C1	Adipose. visceral (STARNET)	EpiXcan	0.994118	starnet_vaf	0.999981
372	ENSG00000165568	AKR1E2	1.83913	0.098076	0.0658963	0.0544701	0.165002	7.9892e-22	8.80111e-21	15	23	21	C1	Adipose. visceral (STARNET)	EpiXcan	0.994118	starnet_vaf	0.999981
373	ENSG00000196510	ANAPC7	-1.83673	-0.16645	0.0662496	0.029303	0.0517798	2.16468e-07	9.01136e-07	21	29	24	C1	Adipose. visceral (STARNET)	EpiXcan	0.994118	starnet_vaf	0.999981
374	ENSG00000152944	MED21	1.83567	0.111565	0.0664071	0.0566374	0.115373	2.79041e-15	2.11592e-14	20	33	22	C1	Adipose. visceral (STARNET)	EpiXcan	0.994118	starnet_vaf	0.999981
375	ENSG00000067369	TP53BP1	-1.83539	-0.205151	0.0664479	0.00666014	0.0391522	7.23057e-06	2.56961e-05	11	16	12	C1	Adipose. visceral (STARNET)	EpiXcan	0.994118	starnet_vaf	0.999981
376	ENSG00000169129	AFAP1L2	1.83431	0.403495	0.0666075	0.0037065	0.074642	4.96024e-10	2.60034e-09	13	23	17	C1	Adipose. visceral (STARNET)	EpiXcan	0.994118	starnet_vaf	0.999981
377	ENSG00000168297	PXK	-1.8331	-0.129863	0.0667877	0.0241661	0.0669348	3.66888e-09	1.79262e-08	12	24	17	C1	Adipose. visceral (STARNET)	EpiXcan	0.994118	starnet_vaf	0.999981
378	ENSG00000163945	UVSSA	-1.83143	-0.0416814	0.0670363	0.181432	0.316415	2.84793e-45	7.88612e-44	15	46	22	C1	Adipose. visceral (STARNET)	EpiXcan	0.994118	starnet_vaf	0.999981
379	ENSG00000156466	GDF6	1.83116	0.229879	0.0670766	0.0108189	0.0134495	0.00969773	0.0237293	12	16	15	C1	Adipose. visceral (STARNET)	EpiXcan	0.994118	starnet_vaf	0.999981
380	ENSG00000113552	GNPDA1	-1.83042	-0.0923914	0.0671879	0.0559867	0.0462182	1.13719e-06	4.40664e-06	38	46	44	C1	Adipose. visceral (STARNET)	EpiXcan	0.994118	starnet_vaf	0.999981
381	ENSG00000148948	LRRC4C	-1.82787	-0.141217	0.0675696	0.0182893	0.0360838	2.08943e-05	7.04212e-05	23	35	24	C1	Adipose. visceral (STARNET)	EpiXcan	0.994118	starnet_vaf	0.999981
382	ENSG00000151353	TMEM18	-1.82625	-0.0556766	0.0678128	0.108771	0.222929	5.68906e-30	9.21187e-29	15	31	19	C1	Adipose. visceral (STARNET)	EpiXcan	0.994118	starnet_vaf	0.999981
383	ENSG00000057608	GDI2	-1.82449	-0.071748	0.068078	0.0729589	0.220829	1.36393e-29	2.1739e-28	12	25	16	C1	Adipose. visceral (STARNET)	EpiXcan	0.994118	starnet_vaf	0.999981
384	ENSG00000163527	STT3B	-1.82379	-0.122779	0.0681838	0.0309707	0.0602212	2.15738e-08	9.84165e-08	26	46	31	C1	Adipose. visceral (STARNET)	EpiXcan	0.994118	starnet_vaf	0.999981
385	ENSG00000112992	NNT	-1.82132	-0.0539588	0.0685585	0.158774	0.201628	7.70811e-27	1.08409e-25	43	58	47	C1	Adipose. visceral (STARNET)	EpiXcan	0.994118	starnet_vaf	0.999981
386	ENSG00000104231	ZFAND1	-1.82063	-0.0963484	0.0686637	0.0322525	0.0840913	2.33118e-11	1.35871e-10	10	39	11	C1	Adipose. visceral (STARNET)	EpiXcan	0.994118	starnet_vaf	0.999981
387	ENSG00000100065	CARD10	1.81763	0.0942417	0.0691212	0.050298	0.0968734	9.24624e-13	5.93603e-12	7	24	10	C1	Adipose. visceral (STARNET)	EpiXcan	0.994118	starnet_vaf	0.999981
388	ENSG00000136546	SCN7A	-1.81605	-0.140135	0.0693629	0.0192056	0.0310108	6.81307e-05	0.00021621	15	28	15	C1	Adipose. visceral (STARNET)	EpiXcan	0.994118	starnet_vaf	0.999981
389	ENSG00000114054	PCCB	-1.81412	-0.173933	0.0696589	0.0158306	0.0223816	0.000788765	0.00219955	13	16	15	C1	Adipose. visceral (STARNET)	EpiXcan	0.994118	starnet_vaf	0.999981
390	ENSG00000184967	NOC4L	-1.81381	-0.0803673	0.0697064	0.0562476	0.0893345	7.4659e-12	4.50072e-11	40	95	52	C1	Adipose. visceral (STARNET)	EpiXcan	0.994118	starnet_vaf	0.999981
391	ENSG00000165379	LRFN5	1.80796	0.201937	0.070613	0.01215	0.0722171	1.03869e-09	5.29881e-09	3	22	4	C1	Adipose. visceral (STARNET)	EpiXcan	0.994118	starnet_vaf	0.999981
392	ENSG00000107020	PLGRKT	-1.80744	-0.159451	0.0706943	0.0151434	0.266701	1.29599e-36	2.65027e-35	26	41	33	C1	Adipose. visceral (STARNET)	EpiXcan	0.994118	starnet_vaf	0.999981
393	ENSG00000233895	AL121761.1	-1.80531	-0.108012	0.0710265	0.0307123	0.012445	0.0124644	0.030084	43	64	50	C1	Adipose. visceral (STARNET)	EpiXcan	0.994118	starnet_vaf	0.999981
394	ENSG00000136235	GPNMB	-1.805	-0.258378	0.071075	0.00556162	0.0246945	0.000413395	0.00119712	10	13	11	C1	Adipose. visceral (STARNET)	EpiXcan	0.994118	starnet_vaf	0.999981
395	ENSG00000104783	KCNN4	1.80269	0.379171	0.0714374	0.00254222	0.0586478	4.29e-08	1.90395e-07	3	21	6	C1	Adipose. visceral (STARNET)	EpiXcan	0.994118	starnet_vaf	0.999981
396	ENSG00000160539	PLPP7	-1.80252	-0.211808	0.0714642	0.00982636	0.0296642	9.78156e-05	0.000305309	10	15	11	C1	Adipose. visceral (STARNET)	EpiXcan	0.994118	starnet_vaf	0.999981
397	ENSG00000197586	ENTPD6	-1.80232	-0.0686307	0.0714946	0.114675	0.140182	2.46323e-18	2.27214e-17	26	37	33	C1	Adipose. visceral (STARNET)	EpiXcan	0.994118	starnet_vaf	0.999981
398	ENSG00000165152	TMEM246	-1.80191	-0.0523406	0.0715599	0.12555	0.184794	2.44243e-24	3.0928e-23	15	20	15	C1	Adipose. visceral (STARNET)	EpiXcan	0.994118	starnet_vaf	0.999981
399	ENSG00000165102	HGSNAT	1.8018	0.213714	0.0715764	0.0216	0.077796	1.84387e-10	1.00358e-09	13	38	15	C1	Adipose. visceral (STARNET)	EpiXcan	0.994118	starnet_vaf	0.999981
400	ENSG00000141519	CCDC40	1.8017	0.0824705	0.0715924	0.0839905	0.142263	1.27249e-18	1.19863e-17	18	31	21	C1	Adipose. visceral (STARNET)	EpiXcan	0.994118	starnet_vaf	0.999981
401	ENSG00000153896	ZNF599	-1.79823	-0.185139	0.07214	0.0136289	0.0470088	1.11254e-06	4.32054e-06	9	13	13	C1	Adipose. visceral (STARNET)	EpiXcan	0.994118	starnet_vaf	0.999981
402	ENSG00000111077	TNS2	1.79804	0.0629945	0.0721711	0.0972686	0.155681	7.97249e-21	8.37435e-20	15	37	18	C1	Adipose. visceral (STARNET)	EpiXcan	0.994118	starnet_vaf	0.999981
403	ENSG00000140463	BBS4	-1.79726	-0.147906	0.0722941	0.0221214	0.0367817	1.57302e-05	5.37803e-05	8	19	10	C1	Adipose. visceral (STARNET)	EpiXcan	0.994118	starnet_vaf	0.999981
404	ENSG00000162383	SLC1A7	-1.79314	-0.0720872	0.0729505	0.0812588	0.142516	7.61869e-19	7.26788e-18	33	52	38	C1	Adipose. visceral (STARNET)	EpiXcan	0.994118	starnet_vaf	0.999981
405	ENSG00000116213	WRAP73	1.79154	0.105148	0.0732072	0.0439233	0.23493	9.55137e-32	1.64781e-30	15	22	19	C1	Adipose. visceral (STARNET)	EpiXcan	0.994118	starnet_vaf	0.999981
406	ENSG00000143631	FLG	-1.79032	-0.0357877	0.073403	0.294405	0.510024	4.92583e-88	4.38184e-86	45	78	54	C1	Adipose. visceral (STARNET)	EpiXcan	0.994118	starnet_vaf	0.999981
407	ENSG00000135744	AGT	1.78865	0.0932083	0.0736708	0.0450267	0.161067	4.28192e-21	4.5481e-20	44	56	53	C1	Adipose. visceral (STARNET)	EpiXcan	0.994118	starnet_vaf	0.999981
408	ENSG00000246363	LINC02458	1.78536	0.198329	0.0742037	0.00843123	0.0129546	0.0108952	0.0264943	16	28	19	C1	Adipose. visceral (STARNET)	EpiXcan	0.994118	starnet_vaf	0.999981
409	ENSG00000241288	AC092902.2	-1.78369	-0.140665	0.0744747	0.0167071	0.0804565	7.66161e-11	4.2966e-10	8	37	11	C1	Adipose. visceral (STARNET)	EpiXcan	0.994118	starnet_vaf	0.999981
410	ENSG00000237975	FLG-AS1	-1.78235	-0.0327502	0.0746927	0.315112	0.629369	1.64306e-126	3.11808e-124	35	61	42	C1	Adipose. visceral (STARNET)	EpiXcan	0.994118	starnet_vaf	0.999981
411	ENSG00000110063	DCPS	1.78048	0.156609	0.0749979	0.0220305	0.0717606	1.13824e-09	5.79006e-09	22	32	26	C1	Adipose. visceral (STARNET)	EpiXcan	0.994118	starnet_vaf	0.999981
412	ENSG00000066422	ZBTB11	-1.77766	-0.297792	0.0754591	0.00459732	0.0117956	0.0147921	0.0352835	5	11	6	C1	Adipose. visceral (STARNET)	EpiXcan	0.994118	starnet_vaf	0.999981
413	ENSG00000157500	APPL1	-1.77706	-0.225524	0.0755586	0.00798139	0.0377069	1.22947e-05	4.26183e-05	17	35	22	C1	Adipose. visceral (STARNET)	EpiXcan	0.994118	starnet_vaf	0.999981
414	ENSG00000113569	NUP155	1.7738	0.22715	0.0760966	0.00855782	0.0149895	0.00626181	0.0156633	8	19	10	C1	Adipose. visceral (STARNET)	EpiXcan	0.994118	starnet_vaf	0.999981
415	ENSG00000093000	NUP50	-1.77371	-0.115804	0.0761115	0.0299763	0.0958733	9.55581e-13	6.12534e-12	14	38	19	C1	Adipose. visceral (STARNET)	EpiXcan	0.994118	starnet_vaf	0.999981
416	ENSG00000203705	TATDN3	-1.77306	-0.0815099	0.0762192	0.066634	0.146671	3.58635e-19	3.46064e-18	45	91	55	C1	Adipose. visceral (STARNET)	EpiXcan	0.994118	starnet_vaf	0.999981
417	ENSG00000145715	RASA1	-1.77063	-0.250425	0.0766221	0.00773029	0.0219787	0.000944688	0.00260627	13	32	15	C1	Adipose. visceral (STARNET)	EpiXcan	0.994118	starnet_vaf	0.999981
418	ENSG00000257261	AC008014.1	1.76821	0.0550643	0.0770252	0.203265	0.299493	3.48721e-42	8.64694e-41	40	128	49	C1	Adipose. visceral (STARNET)	EpiXcan	0.994118	starnet_vaf	0.999981
419	ENSG00000205090	TMEM240	1.76693	0.170523	0.0772403	0.0191067	0.0331265	4.15036e-05	0.00013456	18	31	23	C1	Adipose. visceral (STARNET)	EpiXcan	0.994118	starnet_vaf	0.999981
420	ENSG00000008735	MAPK8IP2	1.76643	0.0731663	0.0773235	0.0931272	0.173945	7.80637e-23	9.15223e-22	29	63	31	C1	Adipose. visceral (STARNET)	EpiXcan	0.994118	starnet_vaf	0.999981
421	ENSG00000101608	MYL12A	-1.76622	-0.136634	0.077359	0.0194096	0.0308464	6.78171e-05	0.000215359	36	43	39	C1	Adipose. visceral (STARNET)	EpiXcan	0.994118	starnet_vaf	0.999981
422	ENSG00000138744	NAAA	1.7652	0.0392322	0.0775307	0.269218	0.54487	2.79466e-98	3.03757e-96	38	63	50	C1	Adipose. visceral (STARNET)	EpiXcan	0.994118	starnet_vaf	0.999981
423	ENSG00000135686	KLHL36	-1.76516	-0.445148	0.0775373	0.00195278	0.0402775	6.07322e-06	2.17186e-05	3	6	5	C1	Adipose. visceral (STARNET)	EpiXcan	0.994118	starnet_vaf	0.999981
424	ENSG00000128274	A4GALT	-1.76326	-0.101219	0.077857	0.0385974	0.0806544	6.7958e-11	3.82916e-10	29	41	36	C1	Adipose. visceral (STARNET)	EpiXcan	0.994118	starnet_vaf	0.999981
425	ENSG00000138119	MYOF	1.76272	0.0456537	0.0779485	0.222501	0.349994	1.29702e-51	4.27328e-50	28	42	31	C1	Adipose. visceral (STARNET)	EpiXcan	0.994118	starnet_vaf	0.999981
426	ENSG00000128266	GNAZ	-1.76209	-0.128552	0.0780547	0.0200712	0.0136934	0.00906851	0.0222538	31	46	39	C1	Adipose. visceral (STARNET)	EpiXcan	0.994118	starnet_vaf	0.999981
427	ENSG00000133313	CNDP2	-1.76193	-0.291864	0.0780818	0.00618543	0.0439655	2.52928e-06	9.43622e-06	11	26	19	C1	Adipose. visceral (STARNET)	EpiXcan	0.994118	starnet_vaf	0.999981
428	ENSG00000164181	ELOVL7	1.75998	0.288277	0.0784106	0.00514436	0.0190018	0.0021373	0.00568391	12	17	16	C1	Adipose. visceral (STARNET)	EpiXcan	0.994118	starnet_vaf	0.999981
429	ENSG00000215114	UBXN2B	-1.75755	-0.0774499	0.0788242	0.0602933	0.132504	1.49386e-17	1.3141e-16	9	17	11	C1	Adipose. visceral (STARNET)	EpiXcan	0.994118	starnet_vaf	0.999981
430	ENSG00000206503	HLA-A	-1.7561	-0.0497161	0.0790709	0.139414	0.34462	2.23873e-51	7.2915e-50	20	44	27	C1	Adipose. visceral (STARNET)	EpiXcan	0.994118	starnet_vaf	0.999981
431	ENSG00000113083	LOX	1.7543	0.257332	0.0793787	0.00663429	0.0254738	0.00034967	0.00102026	2	5	2	C1	Adipose. visceral (STARNET)	EpiXcan	0.994118	starnet_vaf	0.999981
432	ENSG00000198039	ZNF273	-1.75288	-0.0557969	0.0796233	0.107442	0.155316	1.45014e-20	1.49348e-19	15	33	17	C1	Adipose. visceral (STARNET)	EpiXcan	0.994118	starnet_vaf	0.999981
433	ENSG00000185561	TLCD2	-1.74744	-0.163497	0.0805619	0.00933159	0.0523397	2.12237e-07	8.84819e-07	23	50	31	C1	Adipose. visceral (STARNET)	EpiXcan	0.994118	starnet_vaf	0.999981
434	ENSG00000149743	TRPT1	1.74725	0.0574361	0.0805939	0.089935	0.162315	2.34496e-21	2.53039e-20	11	43	12	C1	Adipose. visceral (STARNET)	EpiXcan	0.994118	starnet_vaf	0.999981
435	ENSG00000198420	TCAF1	1.74598	0.24956	0.0808148	0.0060054	0.014727	0.00684656	0.0170154	3	14	5	C1	Adipose. visceral (STARNET)	EpiXcan	0.994118	starnet_vaf	0.999981
436	ENSG00000173545	ZNF622	-1.74394	-0.139323	0.0811691	0.0196128	0.0195348	0.00167662	0.00452041	21	24	23	C1	Adipose. visceral (STARNET)	EpiXcan	0.994118	starnet_vaf	0.999981
437	ENSG00000153029	MR1	-1.74333	-0.0464758	0.0812756	0.158987	0.195844	6.18511e-26	8.35225e-25	59	82	78	C1	Adipose. visceral (STARNET)	EpiXcan	0.994118	starnet_vaf	0.999981
438	ENSG00000214022	REPIN1	-1.74326	-0.0724393	0.0812889	0.0687859	0.161569	2.49543e-21	2.68868e-20	10	17	11	C1	Adipose. visceral (STARNET)	EpiXcan	0.994118	starnet_vaf	0.999981
439	ENSG00000185522	LMNTD2	1.74242	0.0851366	0.0814353	0.0687825	0.0441912	1.91904e-06	7.23541e-06	45	69	57	C1	Adipose. visceral (STARNET)	EpiXcan	0.994118	starnet_vaf	0.999981
440	ENSG00000064012	CASP8	-1.74198	-0.0571911	0.0815115	0.109596	0.2451	2.7883e-33	5.08793e-32	12	24	20	C1	Adipose. visceral (STARNET)	EpiXcan	0.994118	starnet_vaf	0.999981
441	ENSG00000086062	B4GALT1	1.74179	0.118069	0.0815456	0.0253264	0.0343938	3.0058e-05	9.92841e-05	21	35	23	C1	Adipose. visceral (STARNET)	EpiXcan	0.994118	starnet_vaf	0.999981
442	ENSG00000254838	GVINP1	1.74084	0.132016	0.081711	0.0224991	0.0116136	0.0161243	0.0383005	37	97	40	C1	Adipose. visceral (STARNET)	EpiXcan	0.994118	starnet_vaf	0.999981
443	ENSG00000186364	NUDT17	1.74053	0.519762	0.0817657	0.0016086	0.0241701	0.000493351	0.00141627	5	36	29	C1	Adipose. visceral (STARNET)	EpiXcan	0.994118	starnet_vaf	0.999981
444	ENSG00000143149	ALDH9A1	-1.74028	-0.116791	0.0818107	0.0275727	0.104821	8.7402e-14	6.0271e-13	11	17	16	C1	Adipose. visceral (STARNET)	EpiXcan	0.994118	starnet_vaf	0.999981
445	ENSG00000149922	TBX6	-1.7402	-0.0530274	0.0818244	0.155494	0.231422	7.39333e-32	1.28328e-30	25	62	30	C1	Adipose. visceral (STARNET)	EpiXcan	0.994118	starnet_vaf	0.999981
446	ENSG00000106484	MEST	-1.73982	-0.0550015	0.0818905	0.123785	0.223223	6.13248e-30	9.90733e-29	22	43	27	C1	Adipose. visceral (STARNET)	EpiXcan	0.994118	starnet_vaf	0.999981
447	ENSG00000176700	SCAND2P	1.73863	0.73167	0.0821002	0.000577654	0.019097	0.00207815	0.00553485	5	26	7	C1	Adipose. visceral (STARNET)	EpiXcan	0.994118	starnet_vaf	0.999981
448	ENSG00000254703	SENCR	-1.73737	-0.186413	0.0823226	0.0118049	0.0336131	3.64976e-05	0.000119364	19	26	23	C1	Adipose. visceral (STARNET)	EpiXcan	0.994118	starnet_vaf	0.999981
449	ENSG00000110171	TRIM3	-1.73681	-0.221151	0.0824213	0.0100694	0.0202516	0.00148427	0.00402775	6	20	8	C1	Adipose. visceral (STARNET)	EpiXcan	0.994118	starnet_vaf	0.999981
450	ENSG00000082781	ITGB5	1.73569	0.0822805	0.0826187	0.0513733	0.124612	3.61173e-16	2.88149e-15	15	18	17	C1	Adipose. visceral (STARNET)	EpiXcan	0.994118	starnet_vaf	0.999981
451	ENSG00000110619	CARS	-1.7348	-0.486195	0.0827766	0.00174234	0.0343613	2.78994e-05	9.25407e-05	5	14	10	C1	Adipose. visceral (STARNET)	EpiXcan	0.994118	starnet_vaf	0.999981
452	ENSG00000009950	MLXIPL	-1.73469	-0.0404011	0.0827965	0.216923	0.270182	2.06284e-37	4.3177e-36	29	38	32	C1	Adipose. visceral (STARNET)	EpiXcan	0.994118	starnet_vaf	0.999981
453	ENSG00000126878	AIF1L	-1.73425	-0.111889	0.082874	0.0345791	0.0468584	1.10321e-06	4.28547e-06	28	41	30	C1	Adipose. visceral (STARNET)	EpiXcan	0.994118	starnet_vaf	0.999981
454	ENSG00000151553	FAM160B1	1.73402	0.0788518	0.0829149	0.0797739	0.0754781	2.19368e-10	1.18672e-09	57	88	66	C1	Adipose. visceral (STARNET)	EpiXcan	0.994118	starnet_vaf	0.999981
455	ENSG00000147576	ADHFE1	1.73356	0.0501082	0.0829965	0.141375	0.257575	1.9211e-35	3.76625e-34	22	30	26	C1	Adipose. visceral (STARNET)	EpiXcan	0.994118	starnet_vaf	0.999981
456	ENSG00000143774	GUK1	-1.73161	-0.115152	0.0833428	0.0198556	0.0145878	0.00705588	0.0175172	24	40	28	C1	Adipose. visceral (STARNET)	EpiXcan	0.994118	starnet_vaf	0.999981
457	ENSG00000154529	CNTNAP3B	-1.73114	-0.517231	0.0834263	0.00252485	0.13017	5.43386e-17	4.56823e-16	3	18	12	C1	Adipose. visceral (STARNET)	EpiXcan	0.994118	starnet_vaf	0.999981
458	ENSG00000160695	VPS11	1.73093	0.0571215	0.0834645	0.111916	0.207383	2.51255e-28	3.7963e-27	14	16	15	C1	Adipose. visceral (STARNET)	EpiXcan	0.994118	starnet_vaf	0.999981
459	ENSG00000155324	GRAMD2B	1.73076	0.0601604	0.0834943	0.115345	0.117794	2.02107e-15	1.54489e-14	49	85	54	C1	Adipose. visceral (STARNET)	EpiXcan	0.994118	starnet_vaf	0.999981
460	ENSG00000119630	PGF	1.72318	0.211973	0.0848554	0.00790208	0.0335185	3.989e-05	0.000129832	4	15	5	C1	Adipose. visceral (STARNET)	EpiXcan	0.994118	starnet_vaf	0.999981
461	ENSG00000128512	DOCK4	-1.72198	-0.114577	0.0850732	0.0273253	0.0100362	0.0255792	0.0589681	25	29	29	C1	Adipose. visceral (STARNET)	EpiXcan	0.994118	starnet_vaf	0.999981
462	ENSG00000100731	PCNX1	1.72099	0.147938	0.0852535	0.0204378	0.0947478	1.30073e-12	8.25013e-12	5	10	7	C1	Adipose. visceral (STARNET)	EpiXcan	0.994118	starnet_vaf	0.999981
463	ENSG00000237036	ZEB1-AS1	-1.72057	-0.127137	0.0853289	0.0174472	0.0635927	7.1164e-09	3.38642e-08	5	36	6	C1	Adipose. visceral (STARNET)	EpiXcan	0.994118	starnet_vaf	0.999981
464	ENSG00000027644	INSRR	-1.72033	-0.195117	0.0853731	0.0122395	0.0144276	0.00730353	0.0181131	15	27	19	C1	Adipose. visceral (STARNET)	EpiXcan	0.994118	starnet_vaf	0.999981
465	ENSG00000003249	DBNDD1	1.71573	0.0359821	0.0862121	0.290816	0.276261	1.38091e-38	3.00988e-37	58	157	71	C1	Adipose. visceral (STARNET)	EpiXcan	0.994118	starnet_vaf	0.999981
466	ENSG00000155792	DEPTOR	1.71524	0.226919	0.0863011	0.00727643	0.0233268	0.000585534	0.00166179	6	16	6	C1	Adipose. visceral (STARNET)	EpiXcan	0.994118	starnet_vaf	0.999981
467	ENSG00000179406	LINC00174	1.71468	0.171656	0.0864038	0.0102748	0.0254313	0.000358632	0.00104492	14	21	17	C1	Adipose. visceral (STARNET)	EpiXcan	0.994118	starnet_vaf	0.999981
468	ENSG00000175826	CTDNEP1	-1.71317	-0.17792	0.0866809	0.0114124	0.034541	3.12081e-05	0.000102892	8	16	12	C1	Adipose. visceral (STARNET)	EpiXcan	0.994118	starnet_vaf	0.999981
469	ENSG00000156049	GNA14	1.71297	0.0967882	0.0867185	0.0314041	0.0473981	9.36555e-07	3.66208e-06	25	37	32	C1	Adipose. visceral (STARNET)	EpiXcan	0.994118	starnet_vaf	0.999981
470	ENSG00000148343	MIGA2	1.71262	0.380012	0.0867822	0.00585001	0.0354273	1.92409e-05	6.52037e-05	5	8	6	C1	Adipose. visceral (STARNET)	EpiXcan	0.994118	starnet_vaf	0.999981
471	ENSG00000108691	CCL2	1.71193	0.125342	0.0869099	0.0205615	0.0199014	0.00150907	0.00409117	32	45	34	C1	Adipose. visceral (STARNET)	EpiXcan	0.994118	starnet_vaf	0.999981
472	ENSG00000205930	C21orf62-AS1	1.71035	0.0816707	0.0872006	0.058174	0.137586	3.73907e-18	3.40924e-17	18	25	19	C1	Adipose. visceral (STARNET)	EpiXcan	0.994118	starnet_vaf	0.999981
473	ENSG00000136560	TANK	-1.71019	-0.15279	0.0872301	0.0113539	0.0136418	0.00931966	0.0228386	12	18	14	C1	Adipose. visceral (STARNET)	EpiXcan	0.994118	starnet_vaf	0.999981
474	ENSG00000186854	TRABD2A	-1.71006	-0.114314	0.0872553	0.039237	0.081564	8.07842e-11	4.51611e-10	29	44	35	C1	Adipose. visceral (STARNET)	EpiXcan	0.994118	starnet_vaf	0.999981
475	ENSG00000245571	AP001258.1	-1.70904	-0.190199	0.0874436	0.0141104	0.0191552	0.00192911	0.00516826	12	38	13	C1	Adipose. visceral (STARNET)	EpiXcan	0.994118	starnet_vaf	0.999981
476	ENSG00000089486	CDIP1	-1.70865	-0.105432	0.0875149	0.0285835	0.273311	8.52769e-38	1.80617e-36	8	24	17	C1	Adipose. visceral (STARNET)	EpiXcan	0.994118	starnet_vaf	0.999981
477	ENSG00000162944	RFTN2	-1.70854	-0.369816	0.0875358	0.00398056	0.0123693	0.0133911	0.0322005	3	14	3	C1	Adipose. visceral (STARNET)	EpiXcan	0.994118	starnet_vaf	0.999981
478	ENSG00000163703	CRELD1	-1.70786	-0.057471	0.0876618	0.15022	0.390318	1.24649e-59	5.09807e-58	92	142	110	C1	Adipose. visceral (STARNET)	EpiXcan	0.994118	starnet_vaf	0.999981
479	ENSG00000182566	CLEC4G	1.70778	0.0626544	0.0876773	0.12803	0.209003	9.12265e-28	1.33858e-26	9	17	10	C1	Adipose. visceral (STARNET)	EpiXcan	0.994118	starnet_vaf	0.999981
480	ENSG00000106077	ABHD11	-1.70756	-0.111004	0.0877184	0.0347059	0.0357073	2.34904e-05	7.8631e-05	27	39	32	C1	Adipose. visceral (STARNET)	EpiXcan	0.994118	starnet_vaf	0.999981
481	ENSG00000183060	LYSMD4	-1.70733	-0.060158	0.0877606	0.0960425	0.150202	1.20684e-19	1.18708e-18	12	19	14	C1	Adipose. visceral (STARNET)	EpiXcan	0.994118	starnet_vaf	0.999981
482	ENSG00000168243	GNG4	-1.70672	-0.123141	0.0878745	0.020314	0.0972271	6.4566e-13	4.19046e-12	6	13	9	C1	Adipose. visceral (STARNET)	EpiXcan	0.994118	starnet_vaf	0.999981
483	ENSG00000114554	PLXNA1	-1.706	-0.0601618	0.0880089	0.0963591	0.285515	5.82035e-40	1.32546e-38	14	32	19	C1	Adipose. visceral (STARNET)	EpiXcan	0.994118	starnet_vaf	0.999981
484	ENSG00000235750	KIAA0040	1.70598	0.132242	0.0880112	0.016349	0.186649	1.19972e-24	1.5342e-23	26	44	34	C1	Adipose. visceral (STARNET)	EpiXcan	0.994118	starnet_vaf	0.999981
485	ENSG00000154760	SLFN13	-1.70585	-0.122003	0.0880356	0.0213304	0.0429462	3.09153e-06	1.14053e-05	7	32	8	C1	Adipose. visceral (STARNET)	EpiXcan	0.994118	starnet_vaf	0.999981
486	ENSG00000143157	POGK	1.70544	0.679055	0.0881127	0.00079122	0.0372978	1.43053e-05	4.92258e-05	2	7	5	C1	Adipose. visceral (STARNET)	EpiXcan	0.994118	starnet_vaf	0.999981
487	ENSG00000137225	CAPN11	1.70521	0.0649378	0.0881561	0.087859	0.0966191	1.16925e-12	7.4427e-12	36	65	42	C1	Adipose. visceral (STARNET)	EpiXcan	0.994118	starnet_vaf	0.999981
488	ENSG00000105053	VRK3	-1.70445	-0.174032	0.0882975	0.0238266	0.0182816	0.00259635	0.00682562	40	65	51	C1	Adipose. visceral (STARNET)	EpiXcan	0.994118	starnet_vaf	0.999981
489	ENSG00000117245	KIF17	-1.70205	-0.0438154	0.088746	0.132914	0.171968	5.03354e-23	5.93557e-22	34	56	41	C1	Adipose. visceral (STARNET)	EpiXcan	0.994118	starnet_vaf	0.999981
490	ENSG00000110315	RNF141	1.70138	0.113241	0.0888714	0.0299851	0.0679964	2.44928e-09	1.2117e-08	6	18	11	C1	Adipose. visceral (STARNET)	EpiXcan	0.994118	starnet_vaf	0.999981
491	ENSG00000161981	SNRNP25	1.69879	0.0298704	0.0893582	0.308461	0.324244	2.09195e-47	6.16453e-46	76	113	99	C1	Adipose. visceral (STARNET)	EpiXcan	0.994118	starnet_vaf	0.999981
492	ENSG00000112319	EYA4	-1.69853	-0.173834	0.0894082	0.0125924	0.0452329	1.74563e-06	6.62724e-06	12	27	16	C1	Adipose. visceral (STARNET)	EpiXcan	0.994118	starnet_vaf	0.999981
493	ENSG00000253540	FAM86HP	-1.69588	-0.0552504	0.0899088	0.127897	0.2724	4.75388e-38	1.01901e-36	44	124	54	C1	Adipose. visceral (STARNET)	EpiXcan	0.994118	starnet_vaf	0.999981
494	ENSG00000127946	HIP1	1.69564	0.0691237	0.0899536	0.0598348	0.0466026	1.21838e-06	4.70335e-06	38	67	45	C1	Adipose. visceral (STARNET)	EpiXcan	0.994118	starnet_vaf	0.999981
495	ENSG00000174684	B4GAT1	-1.69444	-0.125356	0.0901819	0.0286947	0.0514073	3.24522e-07	1.32575e-06	10	16	11	C1	Adipose. visceral (STARNET)	EpiXcan	0.994118	starnet_vaf	0.999981
496	ENSG00000142494	SLC47A1	-1.69377	-0.122429	0.0903085	0.0399314	0.0457947	1.34212e-06	5.15445e-06	19	38	24	C1	Adipose. visceral (STARNET)	EpiXcan	0.994118	starnet_vaf	0.999981
497	ENSG00000154930	ACSS1	-1.69299	-0.148841	0.090458	0.0123219	0.0185086	0.00236279	0.006252	5	6	6	C1	Adipose. visceral (STARNET)	EpiXcan	0.994118	starnet_vaf	0.999981
498	ENSG00000139998	RAB15	-1.69143	-0.0455895	0.0907541	0.309574	0.389303	1.96866e-59	8.02862e-58	41	130	46	C1	Adipose. visceral (STARNET)	EpiXcan	0.994118	starnet_vaf	0.999981
499	ENSG00000113971	NPHP3	-1.68756	-0.0337256	0.0914952	0.329832	0.454175	5.54013e-75	3.42838e-73	22	26	25	C1	Adipose. visceral (STARNET)	EpiXcan	0.994118	starnet_vaf	0.999981
500	ENSG00000011028	MRC2	1.68732	0.172493	0.0915421	0.0178682	0.0355879	1.52685e-05	5.22899e-05	5	18	6	C1	Adipose. visceral (STARNET)	EpiXcan	0.994118	starnet_vaf	0.999981
501	ENSG00000183666	GUSBP1	-1.68689	-0.036141	0.091624	0.268849	0.462126	6.83644e-77	4.40285e-75	46	190	57	C1	Adipose. visceral (STARNET)	EpiXcan	0.994118	starnet_vaf	0.999981
502	ENSG00000196502	SULT1A1	-1.68679	-0.0628341	0.091643	0.122688	0.18346	9.41057e-25	1.20776e-23	62	137	76	C1	Adipose. visceral (STARNET)	EpiXcan	0.994118	starnet_vaf	0.999981
503	ENSG00000176401	EID2B	1.68556	0.141913	0.0918805	0.0231488	0.012119	0.0140723	0.0336908	35	53	44	C1	Adipose. visceral (STARNET)	EpiXcan	0.994118	starnet_vaf	0.999981
504	ENSG00000182871	COL18A1	-1.68484	-0.141706	0.0920187	0.0163081	0.0203353	0.0014666	0.00398284	24	45	31	C1	Adipose. visceral (STARNET)	EpiXcan	0.994118	starnet_vaf	0.999981
505	ENSG00000114544	SLC41A3	1.68455	0.0522358	0.0920748	0.117339	0.310633	9.17618e-45	2.49245e-43	20	40	23	C1	Adipose. visceral (STARNET)	EpiXcan	0.994118	starnet_vaf	0.999981
506	ENSG00000163428	LRRC58	1.68438	0.165724	0.0921088	0.014097	0.0149932	0.00631972	0.0157999	21	29	23	C1	Adipose. visceral (STARNET)	EpiXcan	0.994118	starnet_vaf	0.999981
507	ENSG00000185274	GALNT17	1.6843	0.148682	0.0921245	0.0214406	0.0157662	0.00512859	0.0129654	40	59	47	C1	Adipose. visceral (STARNET)	EpiXcan	0.994118	starnet_vaf	0.999981
508	ENSG00000183444	OR7E38P	1.68414	0.147585	0.0921546	0.0219025	0.043204	2.72782e-06	1.01265e-05	25	37	35	C1	Adipose. visceral (STARNET)	EpiXcan	0.994118	starnet_vaf	0.999981
509	ENSG00000110218	PANX1	1.68292	0.0924116	0.0923903	0.0402508	0.0984227	3.97023e-13	2.61968e-12	19	71	24	C1	Adipose. visceral (STARNET)	EpiXcan	0.994118	starnet_vaf	0.999981
510	ENSG00000171055	FEZ2	-1.68182	-0.24185	0.0926034	0.00708866	0.0599064	2.68716e-08	1.21263e-07	8	21	15	C1	Adipose. visceral (STARNET)	EpiXcan	0.994118	starnet_vaf	0.999981
511	ENSG00000127870	RNF6	-1.68149	-0.250853	0.0926685	0.00925639	0.0262208	0.000267842	0.000793215	22	29	27	C1	Adipose. visceral (STARNET)	EpiXcan	0.994118	starnet_vaf	0.999981
512	ENSG00000108384	RAD51C	-1.6788	-0.159206	0.0931912	0.0152271	0.0621841	1.19329e-08	5.56489e-08	11	20	15	C1	Adipose. visceral (STARNET)	EpiXcan	0.994118	starnet_vaf	0.999981
513	ENSG00000012963	UBR7	-1.67847	-0.165573	0.0932563	0.0124258	0.0602909	1.23872e-08	5.77108e-08	6	16	7	C1	Adipose. visceral (STARNET)	EpiXcan	0.994118	starnet_vaf	0.999981
514	ENSG00000152348	ATG10	1.67769	0.033113	0.0934082	0.311159	0.382436	2.12151e-60	8.80335e-59	31	35	33	C1	Adipose. visceral (STARNET)	EpiXcan	0.994118	starnet_vaf	0.999981
515	ENSG00000160190	SLC37A1	1.67734	0.197079	0.0934762	0.00938186	0.0671498	4.50204e-09	2.18471e-08	7	20	12	C1	Adipose. visceral (STARNET)	EpiXcan	0.994118	starnet_vaf	0.999981
516	ENSG00000160284	SPATC1L	1.67654	0.030421	0.0936326	0.374891	0.428406	1.85058e-67	9.4406e-66	88	179	108	C1	Adipose. visceral (STARNET)	EpiXcan	0.994118	starnet_vaf	0.999981
517	ENSG00000177822	AC098864.1	-1.67519	-0.108722	0.0938979	0.0358508	0.110012	1.68828e-14	1.22411e-13	21	57	25	C1	Adipose. visceral (STARNET)	EpiXcan	0.994118	starnet_vaf	0.999981
518	ENSG00000186510	CLCNKA	-1.67484	-0.0985295	0.0939652	0.0449291	0.185604	8.94867e-25	1.15055e-23	27	42	32	C1	Adipose. visceral (STARNET)	EpiXcan	0.994118	starnet_vaf	0.999981
519	ENSG00000103150	MLYCD	-1.67444	-0.0903133	0.0940444	0.0464549	0.0172469	0.00325481	0.00844282	56	102	81	C1	Adipose. visceral (STARNET)	EpiXcan	0.994118	starnet_vaf	0.999981
520	ENSG00000115459	ELMOD3	-1.67403	-0.138445	0.0941244	0.020328	0.0353772	1.97595e-05	6.68022e-05	19	26	24	C1	Adipose. visceral (STARNET)	EpiXcan	0.994118	starnet_vaf	0.999981
521	ENSG00000197479	PCDHB11	-1.67375	-0.0610206	0.0941805	0.0823455	0.16398	1.18553e-21	1.29597e-20	47	87	63	C1	Adipose. visceral (STARNET)	EpiXcan	0.994118	starnet_vaf	0.999981
522	ENSG00000164976	KIAA1161	-1.67325	-0.151015	0.0942778	0.0135751	0.0541258	1.6336e-07	6.90555e-07	17	23	21	C1	Adipose. visceral (STARNET)	EpiXcan	0.994118	starnet_vaf	0.999981
523	ENSG00000182511	FES	1.67271	0.237032	0.0943845	0.00757403	0.0642548	8.38878e-09	3.97329e-08	13	27	22	C1	Adipose. visceral (STARNET)	EpiXcan	0.994118	starnet_vaf	0.999981
524	ENSG00000166750	SLFN5	-1.67258	-0.061483	0.0944107	0.0892451	0.348717	1.32152e-51	4.33392e-50	18	26	23	C1	Adipose. visceral (STARNET)	EpiXcan	0.994118	starnet_vaf	0.999981
525	ENSG00000211973	IGHV1-69	-1.67245	-0.0935999	0.0944362	0.043666	0.0315022	7.13693e-05	0.000226185	15	26	19	C1	Adipose. visceral (STARNET)	EpiXcan	0.994118	starnet_vaf	0.999981
526	ENSG00000101311	FERMT1	-1.67222	-0.111008	0.0944818	0.0265534	0.0697303	2.1945e-09	1.0902e-08	22	40	26	C1	Adipose. visceral (STARNET)	EpiXcan	0.994118	starnet_vaf	0.999981
527	ENSG00000169371	SNUPN	1.67219	0.0806255	0.0944863	0.0704522	0.109881	2.24129e-14	1.60787e-13	22	38	23	C1	Adipose. visceral (STARNET)	EpiXcan	0.994118	starnet_vaf	0.999981
528	ENSG00000147894	C9orf72	1.6701	0.0624476	0.0948989	0.0984241	0.166345	9.81978e-22	1.07594e-20	7	8	7	C1	Adipose. visceral (STARNET)	EpiXcan	0.994118	starnet_vaf	0.999981
529	ENSG00000166166	TRMT61A	-1.66964	-0.139836	0.0949915	0.0197824	0.0849243	1.23593e-11	7.32347e-11	15	29	21	C1	Adipose. visceral (STARNET)	EpiXcan	0.994118	starnet_vaf	0.999981
530	ENSG00000184232	OAF	1.66929	0.0772565	0.0950594	0.069348	0.128845	4.78648e-17	4.05271e-16	23	33	31	C1	Adipose. visceral (STARNET)	EpiXcan	0.994118	starnet_vaf	0.999981
531	ENSG00000156162	DPY19L4	-1.66771	-0.295122	0.0953739	0.00627103	0.0145686	0.00675691	0.0168043	24	31	28	C1	Adipose. visceral (STARNET)	EpiXcan	0.994118	starnet_vaf	0.999981
532	ENSG00000107331	ABCA2	-1.66551	-0.175068	0.0958103	0.0158891	0.0188447	0.00176663	0.0047523	18	36	23	C1	Adipose. visceral (STARNET)	EpiXcan	0.994118	starnet_vaf	0.999981
533	ENSG00000198373	WWP2	-1.66426	-0.285773	0.09606	0.00328768	0.0277132	0.000169774	0.000516103	1	11	3	C1	Adipose. visceral (STARNET)	EpiXcan	0.994118	starnet_vaf	0.999981
534	ENSG00000119977	TCTN3	-1.6642	-0.250554	0.0960717	0.00537825	0.0170045	0.00366393	0.00942504	13	21	16	C1	Adipose. visceral (STARNET)	EpiXcan	0.994118	starnet_vaf	0.999981
535	ENSG00000162604	TM2D1	-1.66399	-0.125713	0.096115	0.0222213	0.0795069	9.76568e-11	5.41468e-10	2	9	2	C1	Adipose. visceral (STARNET)	EpiXcan	0.994118	starnet_vaf	0.999981
536	ENSG00000141574	SECTM1	-1.66379	-0.0499033	0.0961543	0.108108	0.110706	1.29231e-14	9.4422e-14	53	72	61	C1	Adipose. visceral (STARNET)	EpiXcan	0.994118	starnet_vaf	0.999981
537	ENSG00000134470	IL15RA	1.66348	0.0614296	0.0962163	0.072401	0.112492	1.12434e-14	8.2403e-14	12	15	15	C1	Adipose. visceral (STARNET)	EpiXcan	0.994118	starnet_vaf	0.999981
538	ENSG00000146411	SLC2A12	-1.663	-0.262321	0.0963118	0.00662384	0.0295813	0.000122363	0.000378031	2	2	2	C1	Adipose. visceral (STARNET)	EpiXcan	0.994118	starnet_vaf	0.999981
539	ENSG00000196196	HRCT1	1.66236	0.0313005	0.0964411	0.315946	0.368994	6.8975e-56	2.58348e-54	97	178	114	C1	Adipose. visceral (STARNET)	EpiXcan	0.994118	starnet_vaf	0.999981
540	ENSG00000066382	MPPED2	-1.66217	-0.0758424	0.0964793	0.0499948	0.0999457	3.64172e-13	2.4097e-12	31	83	38	C1	Adipose. visceral (STARNET)	EpiXcan	0.994118	starnet_vaf	0.999981
541	ENSG00000140374	ETFA	-1.66146	-0.220212	0.0966206	0.0083596	0.0124398	0.0129751	0.0312477	6	6	6	C1	Adipose. visceral (STARNET)	EpiXcan	0.994118	starnet_vaf	0.999981
542	ENSG00000177830	CHID1	-1.66057	-0.190994	0.0967997	0.0094386	0.0218084	0.000905776	0.00250767	7	19	11	C1	Adipose. visceral (STARNET)	EpiXcan	0.994118	starnet_vaf	0.999981
543	ENSG00000058729	RIOK2	1.66055	0.131764	0.0968039	0.0233678	0.0838183	3.84233e-11	2.20249e-10	16	45	19	C1	Adipose. visceral (STARNET)	EpiXcan	0.994118	starnet_vaf	0.999981
544	ENSG00000182109	AL365277.1	1.6597	0.0886165	0.096975	0.0661068	0.0989454	9.25561e-14	6.37325e-13	32	63	36	C1	Adipose. visceral (STARNET)	EpiXcan	0.994118	starnet_vaf	0.999981
545	ENSG00000185187	SIGIRR	-1.65882	-0.0413037	0.097153	0.150803	0.254	5.15923e-35	9.96355e-34	20	32	25	C1	Adipose. visceral (STARNET)	EpiXcan	0.994118	starnet_vaf	0.999981
546	ENSG00000170448	NFXL1	1.65647	0.204446	0.0976267	0.00718701	0.0108545	0.0198114	0.0464616	3	9	7	C1	Adipose. visceral (STARNET)	EpiXcan	0.994118	starnet_vaf	0.999981
547	ENSG00000116157	GPX7	-1.65622	-0.0535073	0.0976782	0.122308	0.50426	8.90722e-86	7.32812e-84	10	16	12	C1	Adipose. visceral (STARNET)	EpiXcan	0.994118	starnet_vaf	0.999981
548	ENSG00000198276	UCKL1	-1.65445	-0.269046	0.098036	0.00489845	0.0204925	0.00132673	0.00361959	6	12	8	C1	Adipose. visceral (STARNET)	EpiXcan	0.994118	starnet_vaf	0.999981
549	ENSG00000273270	AC090114.2	1.65323	0.0534467	0.0982843	0.127128	0.243032	3.87035e-33	7.01741e-32	24	41	27	C1	Adipose. visceral (STARNET)	EpiXcan	0.994118	starnet_vaf	0.999981
550	ENSG00000089091	DZANK1	-1.65222	-0.159072	0.0984905	0.0136037	0.0483514	6.87903e-07	2.72273e-06	7	45	8	C1	Adipose. visceral (STARNET)	EpiXcan	0.994118	starnet_vaf	0.999981
551	ENSG00000267270	PARD6G-AS1	-1.65132	-0.0737695	0.0986739	0.0574732	0.0849961	2.26871e-11	1.32392e-10	17	38	27	C1	Adipose. visceral (STARNET)	EpiXcan	0.994118	starnet_vaf	0.999981
552	ENSG00000100626	GALNT16	-1.6503	-0.100466	0.0988808	0.0503756	0.019269	0.0019895	0.00531767	55	80	60	C1	Adipose. visceral (STARNET)	EpiXcan	0.994118	starnet_vaf	0.999981
553	ENSG00000100889	PCK2	1.64969	0.198962	0.0990069	0.00905525	0.133567	1.51874e-17	1.33433e-16	25	31	30	C1	Adipose. visceral (STARNET)	EpiXcan	0.994118	starnet_vaf	0.999981
554	ENSG00000183723	CMTM4	1.64961	0.129892	0.0990224	0.0177015	0.0102074	0.0239779	0.0555284	19	29	21	C1	Adipose. visceral (STARNET)	EpiXcan	0.994118	starnet_vaf	0.999981
555	ENSG00000116288	PARK7	1.64801	0.593496	0.09935	0.00143047	0.0114023	0.0176756	0.0417415	1	36	1	C1	Adipose. visceral (STARNET)	EpiXcan	0.994118	starnet_vaf	0.999981
556	ENSG00000175582	RAB6A	-1.64706	-0.11687	0.0995466	0.025403	0.0892925	9.34991e-12	5.59383e-11	9	39	12	C1	Adipose. visceral (STARNET)	EpiXcan	0.994118	starnet_vaf	0.999981
557	ENSG00000175893	ZDHHC21	1.64596	0.0853045	0.0997727	0.0514191	0.0808492	9.72132e-11	5.39219e-10	23	40	26	C1	Adipose. visceral (STARNET)	EpiXcan	0.994118	starnet_vaf	0.999981
558	ENSG00000103174	NAGPA	1.64501	0.118761	0.0999686	0.028871	0.139814	3.39784e-18	3.1065e-17	15	38	21	C1	Adipose. visceral (STARNET)	EpiXcan	0.994118	starnet_vaf	0.999981
559	ENSG00000130653	PNPLA7	-1.6444	-0.104103	0.100094	0.0383538	0.0408011	5.52833e-06	1.98448e-05	29	44	39	C1	Adipose. visceral (STARNET)	EpiXcan	0.994118	starnet_vaf	0.999981
560	ENSG00000188677	PARVB	1.64435	0.0510854	0.100103	0.118001	0.191618	2.24697e-25	2.95029e-24	21	48	25	C1	Adipose. visceral (STARNET)	EpiXcan	0.994118	starnet_vaf	0.999981
561	ENSG00000113851	CRBN	1.6432	0.315071	0.100341	0.00971315	0.0219882	0.000913695	0.00252664	12	29	14	C1	Adipose. visceral (STARNET)	EpiXcan	0.994118	starnet_vaf	0.999981
562	ENSG00000104313	EYA1	-1.64191	-0.152159	0.100609	0.0110277	0.035189	2.47117e-05	8.25443e-05	6	25	6	C1	Adipose. visceral (STARNET)	EpiXcan	0.994118	starnet_vaf	0.999981
563	ENSG00000167671	UBXN6	-1.64141	-0.0861152	0.100712	0.0512904	0.120739	7.53893e-16	5.90868e-15	29	50	39	C1	Adipose. visceral (STARNET)	EpiXcan	0.994118	starnet_vaf	0.999981
564	ENSG00000177868	SVBP	1.64072	0.0379757	0.100856	0.281239	0.378269	6.73069e-57	2.58215e-55	21	30	25	C1	Adipose. visceral (STARNET)	EpiXcan	0.994118	starnet_vaf	0.999981
565	ENSG00000013573	DDX11	1.63948	0.0269651	0.101114	0.518025	0.835579	6.3932e-264	2.27486e-260	29	52	35	C1	Adipose. visceral (STARNET)	EpiXcan	0.994118	starnet_vaf	0.999981
566	ENSG00000137700	SLC37A4	1.63908	0.252775	0.101196	0.0136381	0.0313991	6.39275e-05	0.000203826	23	82	27	C1	Adipose. visceral (STARNET)	EpiXcan	0.994118	starnet_vaf	0.999981
567	ENSG00000009830	POMT2	-1.63481	-0.0781681	0.102089	0.0377425	0.0692981	2.19101e-09	1.08885e-08	28	57	31	C1	Adipose. visceral (STARNET)	EpiXcan	0.994118	starnet_vaf	0.999981
568	ENSG00000168575	SLC20A2	-1.63346	-0.0799527	0.102373	0.0559533	0.0475073	9.40696e-07	3.67727e-06	36	52	46	C1	Adipose. visceral (STARNET)	EpiXcan	0.994118	starnet_vaf	0.999981
569	ENSG00000063046	EIF4B	-1.63316	-0.170594	0.102436	0.0131543	0.0375546	1.28968e-05	4.45749e-05	17	25	22	C1	Adipose. visceral (STARNET)	EpiXcan	0.994118	starnet_vaf	0.999981
570	ENSG00000114473	IQCG	1.63112	0.101762	0.102865	0.0202248	0.0844031	2.68914e-11	1.55778e-10	22	27	27	C1	Adipose. visceral (STARNET)	EpiXcan	0.994118	starnet_vaf	0.999981
571	ENSG00000165716	FAM69B	1.63095	0.308193	0.102902	0.0442173	0.0335142	4.17694e-05	0.00013533	27	52	36	C1	Adipose. visceral (STARNET)	EpiXcan	0.994118	starnet_vaf	0.999981
572	ENSG00000160221	C21orf33	-1.62988	-0.184193	0.103126	0.0145254	0.0695204	1.71658e-09	8.60282e-09	6	29	8	C1	Adipose. visceral (STARNET)	EpiXcan	0.994118	starnet_vaf	0.999981
573	ENSG00000168291	PDHB	1.62689	0.0992003	0.103761	0.0326345	0.0559433	8.36863e-08	3.63253e-07	29	46	36	C1	Adipose. visceral (STARNET)	EpiXcan	0.994118	starnet_vaf	0.999981
574	ENSG00000135253	KCP	1.6264	0.0462943	0.103865	0.136948	0.314061	1.40451e-47	4.15602e-46	19	59	23	C1	Adipose. visceral (STARNET)	EpiXcan	0.994118	starnet_vaf	0.999981
575	ENSG00000115252	PDE1A	1.62436	0.213782	0.104299	0.00942933	0.0390363	8.58611e-06	3.02565e-05	3	4	4	C1	Adipose. visceral (STARNET)	EpiXcan	0.994118	starnet_vaf	0.999981
576	ENSG00000228409	CCT6P1	-1.62383	-0.101227	0.104412	0.0358797	0.0629909	1.34438e-08	6.24293e-08	14	20	15	C1	Adipose. visceral (STARNET)	EpiXcan	0.994118	starnet_vaf	0.999981
577	ENSG00000178977	LINC00324	-1.62253	-0.163424	0.104689	0.014521	0.020889	0.0012232	0.00334546	11	20	15	C1	Adipose. visceral (STARNET)	EpiXcan	0.994118	starnet_vaf	0.999981
578	ENSG00000117450	PRDX1	1.6218	0.328487	0.104845	0.00322802	0.0332035	3.40832e-05	0.000111776	7	14	10	C1	Adipose. visceral (STARNET)	EpiXcan	0.994118	starnet_vaf	0.999981
579	ENSG00000133027	PEMT	-1.62035	-0.0754222	0.105157	0.0549389	0.139333	3.10316e-18	2.844e-17	9	16	11	C1	Adipose. visceral (STARNET)	EpiXcan	0.994118	starnet_vaf	0.999981
580	ENSG00000111052	LIN7A	-1.62034	-0.0583823	0.10516	0.116778	0.172485	1.03949e-22	1.20677e-21	34	56	39	C1	Adipose. visceral (STARNET)	EpiXcan	0.994118	starnet_vaf	0.999981
581	ENSG00000196776	CD47	1.62015	0.48993	0.1052	0.00176255	0.0172065	0.00345445	0.00892489	1	75	2	C1	Adipose. visceral (STARNET)	EpiXcan	0.994118	starnet_vaf	0.999981
582	ENSG00000131386	GALNT15	-1.62009	-0.0850643	0.105212	0.0498511	0.0368935	1.53759e-05	5.26323e-05	36	52	41	C1	Adipose. visceral (STARNET)	EpiXcan	0.994118	starnet_vaf	0.999981
583	ENSG00000244625	MIATNB	1.61923	0.0560342	0.105397	0.12088	0.114872	4.14953e-15	3.12323e-14	71	117	91	C1	Adipose. visceral (STARNET)	EpiXcan	0.994118	starnet_vaf	0.999981
584	ENSG00000141965	FEM1A	1.61766	0.208508	0.105737	0.00346406	0.0345772	3.0248e-05	9.98886e-05	3	15	6	C1	Adipose. visceral (STARNET)	EpiXcan	0.994118	starnet_vaf	0.999981
585	ENSG00000108771	DHX58	-1.61748	-0.0493872	0.105774	0.0873832	0.171696	1.19773e-22	1.38596e-21	35	50	41	C1	Adipose. visceral (STARNET)	EpiXcan	0.994118	starnet_vaf	0.999981
586	ENSG00000105258	POLR2I	1.61538	0.167613	0.106229	0.0149294	0.0335367	3.14043e-05	0.000103467	11	23	16	C1	Adipose. visceral (STARNET)	EpiXcan	0.994118	starnet_vaf	0.999981
587	ENSG00000133083	DCLK1	1.61419	0.16565	0.106487	0.0152549	0.0125145	0.0128742	0.0310154	27	48	33	C1	Adipose. visceral (STARNET)	EpiXcan	0.994118	starnet_vaf	0.999981
588	ENSG00000108219	TSPAN14	-1.61418	-0.20579	0.106488	0.0106995	0.0207897	0.00129965	0.00354705	11	61	14	C1	Adipose. visceral (STARNET)	EpiXcan	0.994118	starnet_vaf	0.999981
589	ENSG00000140694	PARN	-1.61412	-0.354946	0.106501	0.0028668	0.0383927	1.0547e-05	3.68382e-05	8	33	13	C1	Adipose. visceral (STARNET)	EpiXcan	0.994118	starnet_vaf	0.999981
590	ENSG00000088876	ZNF343	-1.61334	-0.129219	0.10667	0.0292162	0.0181212	0.00265762	0.00697896	46	72	57	C1	Adipose. visceral (STARNET)	EpiXcan	0.994118	starnet_vaf	0.999981
591	ENSG00000080293	SCTR	1.61208	0.312121	0.106944	0.00335684	0.361623	1.07873e-53	3.75391e-52	5	16	13	C1	Adipose. visceral (STARNET)	EpiXcan	0.994118	starnet_vaf	0.999981
592	ENSG00000005486	RHBDD2	-1.61204	-0.0715351	0.106952	0.113806	0.197558	1.79285e-26	2.48952e-25	7	28	7	C1	Adipose. visceral (STARNET)	EpiXcan	0.994118	starnet_vaf	0.999981
593	ENSG00000163040	CCDC74A	1.61024	0.151901	0.107345	0.0167092	0.05196	1.01957e-07	4.38947e-07	10	19	12	C1	Adipose. visceral (STARNET)	EpiXcan	0.994118	starnet_vaf	0.999981
594	ENSG00000258940	AL132639.2	-1.60929	-0.100657	0.107553	0.0179411	0.0272281	0.000163853	0.000499275	12	17	14	C1	Adipose. visceral (STARNET)	EpiXcan	0.994118	starnet_vaf	0.999981
595	ENSG00000146001	PCDHB18P	1.6091	0.144175	0.107594	0.0211812	0.0519135	2.96555e-07	1.21709e-06	18	31	24	C1	Adipose. visceral (STARNET)	EpiXcan	0.994118	starnet_vaf	0.999981
596	ENSG00000128383	APOBEC3A	-1.6077	-0.073876	0.107901	0.0621569	0.0759196	3.86285e-10	2.0431e-09	35	45	42	C1	Adipose. visceral (STARNET)	EpiXcan	0.994118	starnet_vaf	0.999981
597	ENSG00000235374	SSR4P1	1.60738	0.0847179	0.107971	0.0571171	0.138159	3.42182e-18	3.12598e-17	27	64	32	C1	Adipose. visceral (STARNET)	EpiXcan	0.994118	starnet_vaf	0.999981
598	ENSG00000117899	MESD	-1.60715	-0.0974868	0.108022	0.0371702	0.0674268	3.79274e-09	1.8506e-08	26	50	30	C1	Adipose. visceral (STARNET)	EpiXcan	0.994118	starnet_vaf	0.999981
599	ENSG00000139880	CDH24	1.60533	0.159382	0.108421	0.0118303	0.0467617	1.12971e-06	4.38088e-06	5	6	5	C1	Adipose. visceral (STARNET)	EpiXcan	0.994118	starnet_vaf	0.999981
600	ENSG00000170291	ELP5	1.60488	0.0359566	0.108521	0.233372	0.531714	8.21872e-95	8.12341e-93	61	83	76	C1	Adipose. visceral (STARNET)	EpiXcan	0.994118	starnet_vaf	0.999981
601	ENSG00000168803	ADAL	-1.60383	-0.0339093	0.108751	0.205874	0.318602	1.7802e-45	4.9391e-44	20	61	25	C1	Adipose. visceral (STARNET)	EpiXcan	0.994118	starnet_vaf	0.999981
602	ENSG00000004468	CD38	1.603	0.0494948	0.108935	0.149804	0.212388	1.71361e-28	2.60853e-27	61	93	70	C1	Adipose. visceral (STARNET)	EpiXcan	0.994118	starnet_vaf	0.999981
603	ENSG00000235423	AC068768.1	-1.60277	-0.0598512	0.108986	0.105826	0.110033	1.23963e-14	9.0713e-14	55	66	62	C1	Adipose. visceral (STARNET)	EpiXcan	0.994118	starnet_vaf	0.999981
604	ENSG00000245532	NEAT1	1.60149	0.0821353	0.109267	0.0336994	0.0990478	2.7228e-13	1.81771e-12	13	29	22	C1	Adipose. visceral (STARNET)	EpiXcan	0.994118	starnet_vaf	0.999981
605	ENSG00000139291	TMEM19	1.60132	0.541353	0.109307	0.00141765	0.0139757	0.0084784	0.0208813	4	6	5	C1	Adipose. visceral (STARNET)	EpiXcan	0.994118	starnet_vaf	0.999981
606	ENSG00000211892	IGHG4	-1.6009	-2.11272	0.1094	0.000171246	0.0407598	4.87904e-06	1.76074e-05	1	6	2	C1	Adipose. visceral (STARNET)	EpiXcan	0.994118	starnet_vaf	0.999981
607	ENSG00000101574	METTL4	1.59962	0.073279	0.109683	0.0629184	0.100869	3.52929e-13	2.33748e-12	23	29	27	C1	Adipose. visceral (STARNET)	EpiXcan	0.994118	starnet_vaf	0.999981
608	ENSG00000186480	INSIG1	-1.59921	-0.252912	0.109774	0.00409633	0.0129669	0.0111434	0.0270702	18	22	22	C1	Adipose. visceral (STARNET)	EpiXcan	0.994118	starnet_vaf	0.999981
609	ENSG00000013583	HEBP1	-1.59917	-0.154548	0.109782	0.0143096	0.017804	0.00272097	0.00713214	16	26	18	C1	Adipose. visceral (STARNET)	EpiXcan	0.994118	starnet_vaf	0.999981
610	ENSG00000180543	TSPYL5	1.59887	0.0478591	0.109849	0.134091	0.15653	9.82346e-21	1.0228e-19	27	83	38	C1	Adipose. visceral (STARNET)	EpiXcan	0.994118	starnet_vaf	0.999981
611	ENSG00000152904	GGPS1	-1.59793	-0.0752416	0.110059	0.0394936	0.0660281	5.734e-09	2.75517e-08	16	71	18	C1	Adipose. visceral (STARNET)	EpiXcan	0.994118	starnet_vaf	0.999981
612	ENSG00000248275	TRIM52-AS1	-1.59772	-0.0344587	0.110106	0.322907	0.525358	1.92949e-92	1.8682e-90	8	45	12	C1	Adipose. visceral (STARNET)	EpiXcan	0.994118	starnet_vaf	0.999981
613	ENSG00000100804	PSMB5	1.59626	0.10208	0.110431	0.0295751	0.0662159	5.68419e-09	2.73321e-08	6	10	7	C1	Adipose. visceral (STARNET)	EpiXcan	0.994118	starnet_vaf	0.999981
614	ENSG00000008382	MPND	1.5961	0.164611	0.110466	0.0122635	0.029498	0.000110801	0.000343579	8	29	11	C1	Adipose. visceral (STARNET)	EpiXcan	0.994118	starnet_vaf	0.999981
615	ENSG00000130517	PGPEP1	1.59479	0.0694038	0.110758	0.0883859	0.141779	1.172e-18	1.10911e-17	14	23	14	C1	Adipose. visceral (STARNET)	EpiXcan	0.994118	starnet_vaf	0.999981
616	ENSG00000166183	ASPG	1.59383	0.0590023	0.110975	0.0947478	0.1904	2.23167e-25	2.93562e-24	22	70	28	C1	Adipose. visceral (STARNET)	EpiXcan	0.994118	starnet_vaf	0.999981
617	ENSG00000085871	MGST2	1.59253	0.0992768	0.111266	0.0314927	0.0810395	8.8601e-11	4.93565e-10	8	12	9	C1	Adipose. visceral (STARNET)	EpiXcan	0.994118	starnet_vaf	0.999981
618	ENSG00000072756	TRNT1	1.59236	0.127505	0.111304	0.0213821	0.0541462	1.53633e-07	6.51566e-07	10	12	11	C1	Adipose. visceral (STARNET)	EpiXcan	0.994118	starnet_vaf	0.999981
619	ENSG00000140575	IQGAP1	-1.59061	-0.0556966	0.111697	0.0983655	0.175598	4.19582e-23	4.98906e-22	16	33	23	C1	Adipose. visceral (STARNET)	EpiXcan	0.994118	starnet_vaf	0.999981
620	ENSG00000119684	MLH3	1.58823	0.0983254	0.112235	0.0350038	0.0864873	1.76861e-11	1.03847e-10	23	47	29	C1	Adipose. visceral (STARNET)	EpiXcan	0.994118	starnet_vaf	0.999981
621	ENSG00000226029	LINC01772	1.58751	0.228914	0.112397	0.00807353	0.0599584	2.73881e-08	1.23398e-07	8	17	12	C1	Adipose. visceral (STARNET)	EpiXcan	0.994118	starnet_vaf	0.999981
622	ENSG00000134463	ECHDC3	-1.58699	-0.0503434	0.112515	0.108291	0.0577033	5.32418e-08	2.34465e-07	75	111	82	C1	Adipose. visceral (STARNET)	EpiXcan	0.994118	starnet_vaf	0.999981
623	ENSG00000187688	TRPV2	1.58653	0.577452	0.11262	0.00165607	0.0629043	1.08098e-08	5.06269e-08	4	7	6	C1	Adipose. visceral (STARNET)	EpiXcan	0.994118	starnet_vaf	0.999981
624	ENSG00000156253	RWDD2B	1.58528	0.131313	0.112903	0.0249048	0.0535196	1.51116e-07	6.41947e-07	6	17	7	C1	Adipose. visceral (STARNET)	EpiXcan	0.994118	starnet_vaf	0.999981
625	ENSG00000155016	CYP2U1	1.58463	0.0516292	0.11305	0.101671	0.247124	8.58839e-35	1.63859e-33	44	97	54	C1	Adipose. visceral (STARNET)	EpiXcan	0.994118	starnet_vaf	0.999981
626	ENSG00000125347	IRF1	1.58431	0.223222	0.113124	0.00583445	0.0148824	0.00666425	0.0165884	12	21	16	C1	Adipose. visceral (STARNET)	EpiXcan	0.994118	starnet_vaf	0.999981
627	ENSG00000111450	STX2	1.58291	0.123435	0.113443	0.02539	0.0608766	2.28373e-08	1.04014e-07	12	16	15	C1	Adipose. visceral (STARNET)	EpiXcan	0.994118	starnet_vaf	0.999981
628	ENSG00000186301	MST1P2	1.5825	0.0604762	0.113535	0.124958	0.188272	8.58886e-25	1.10529e-23	63	117	81	C1	Adipose. visceral (STARNET)	EpiXcan	0.994118	starnet_vaf	0.999981
629	ENSG00000189362	NEMP2	-1.58128	-0.044978	0.113815	0.145984	0.174976	3.47067e-23	4.15109e-22	36	44	40	C1	Adipose. visceral (STARNET)	EpiXcan	0.994118	starnet_vaf	0.999981
630	ENSG00000134294	SLC38A2	1.58063	0.133521	0.113962	0.0187575	0.0423409	3.56543e-06	1.30656e-05	4	7	4	C1	Adipose. visceral (STARNET)	EpiXcan	0.994118	starnet_vaf	0.999981
631	ENSG00000268362	AC092279.1	-1.58042	-0.0252209	0.11401	0.470501	0.578855	7.86257e-109	1.06579e-106	55	69	60	C1	Adipose. visceral (STARNET)	EpiXcan	0.994118	starnet_vaf	0.999981
632	ENSG00000116127	ALMS1	-1.58041	-0.113351	0.114013	0.0294434	0.0138637	0.00882578	0.0217068	29	46	33	C1	Adipose. visceral (STARNET)	EpiXcan	0.994118	starnet_vaf	0.999981
633	ENSG00000164713	BRI3	-1.57954	-0.120277	0.114212	0.0326277	0.107822	2.53615e-14	1.8121e-13	5	17	8	C1	Adipose. visceral (STARNET)	EpiXcan	0.994118	starnet_vaf	0.999981
634	ENSG00000104450	SPAG1	-1.57824	-0.0905477	0.11451	0.0369414	0.06115	1.6362e-08	7.53902e-08	18	28	22	C1	Adipose. visceral (STARNET)	EpiXcan	0.994118	starnet_vaf	0.999981
635	ENSG00000272831	AC027644.3	1.57797	0.054448	0.114572	0.0816581	0.192841	1.28856e-26	1.79981e-25	22	53	27	C1	Adipose. visceral (STARNET)	EpiXcan	0.994118	starnet_vaf	0.999981
636	ENSG00000261556	SMG1P7	-1.57793	-0.0428029	0.114582	0.182661	0.236554	8.30576e-33	1.48512e-31	21	28	24	C1	Adipose. visceral (STARNET)	EpiXcan	0.994118	starnet_vaf	0.999981
637	ENSG00000106780	MEGF9	-1.57655	-0.0455572	0.1149	0.137039	0.345892	6.09257e-51	1.96189e-49	11	19	15	C1	Adipose. visceral (STARNET)	EpiXcan	0.994118	starnet_vaf	0.999981
638	ENSG00000063438	AHRR	1.5758	0.0349747	0.115072	0.283434	0.310819	3.39487e-44	9.06551e-43	82	212	100	C1	Adipose. visceral (STARNET)	EpiXcan	0.994118	starnet_vaf	0.999981
639	ENSG00000178053	MLF1	-1.57502	-0.280225	0.115252	0.00511983	0.0188544	0.00214365	0.00569972	9	30	13	C1	Adipose. visceral (STARNET)	EpiXcan	0.994118	starnet_vaf	0.999981
640	ENSG00000134262	AP4B1	-1.57419	-0.221243	0.115443	0.00894186	0.0132718	0.0101628	0.0247896	10	14	14	C1	Adipose. visceral (STARNET)	EpiXcan	0.994118	starnet_vaf	0.999981
641	ENSG00000188629	ZNF177	1.57388	0.0417348	0.115514	0.142119	0.171814	1.47517e-22	1.69597e-21	39	126	49	C1	Adipose. visceral (STARNET)	EpiXcan	0.994118	starnet_vaf	0.999981
642	ENSG00000104213	PDGFRL	1.57369	0.106792	0.115559	0.031354	0.0947598	1.38536e-12	8.75182e-12	28	46	35	C1	Adipose. visceral (STARNET)	EpiXcan	0.994118	starnet_vaf	0.999981
643	ENSG00000158805	ZNF276	1.57109	0.360858	0.116161	0.000824497	0.0107466	0.0212928	0.0497146	3	3	3	C1	Adipose. visceral (STARNET)	EpiXcan	0.994118	starnet_vaf	0.999981
644	ENSG00000111321	LTBR	-1.5706	-0.0377924	0.116276	0.197445	0.376915	1.37144e-56	5.21918e-55	14	31	21	C1	Adipose. visceral (STARNET)	EpiXcan	0.994118	starnet_vaf	0.999981
645	ENSG00000198917	SPOUT1	-1.56945	-0.16607	0.116544	0.00987783	0.0428252	2.86143e-06	1.05921e-05	9	13	12	C1	Adipose. visceral (STARNET)	EpiXcan	0.994118	starnet_vaf	0.999981
646	ENSG00000162444	RBP7	-1.56921	-0.0999148	0.116599	0.0456091	0.11921	1.10124e-15	8.53238e-15	3	7	4	C1	Adipose. visceral (STARNET)	EpiXcan	0.994118	starnet_vaf	0.999981
647	ENSG00000114850	SSR3	1.56832	0.267216	0.116806	0.0047696	0.0238816	0.000564885	0.00160704	4	6	4	C1	Adipose. visceral (STARNET)	EpiXcan	0.994118	starnet_vaf	0.999981
648	ENSG00000158315	RHBDL2	-1.56827	-0.074171	0.116819	0.0628075	0.0703239	1.06763e-09	5.43863e-09	25	32	29	C1	Adipose. visceral (STARNET)	EpiXcan	0.994118	starnet_vaf	0.999981
649	ENSG00000183955	KMT5A	1.56826	0.203569	0.11682	0.00715238	0.0239376	0.000533742	0.00152576	3	8	5	C1	Adipose. visceral (STARNET)	EpiXcan	0.994118	starnet_vaf	0.999981
650	ENSG00000049130	KITLG	-1.56563	-0.103335	0.117435	0.0293976	0.0240598	0.000460338	0.00132766	25	29	28	C1	Adipose. visceral (STARNET)	EpiXcan	0.994118	starnet_vaf	0.999981
651	ENSG00000197928	ZNF677	-1.56524	-0.0599626	0.117527	0.100263	0.154218	1.14142e-20	1.18324e-19	35	56	44	C1	Adipose. visceral (STARNET)	EpiXcan	0.994118	starnet_vaf	0.999981
652	ENSG00000173214	MFSD4B	1.56489	0.0638165	0.11761	0.0926836	0.154742	2.93262e-20	2.9666e-19	25	42	31	C1	Adipose. visceral (STARNET)	EpiXcan	0.994118	starnet_vaf	0.999981
653	ENSG00000110328	GALNT18	1.56481	0.105748	0.117628	0.0190892	0.0279475	0.000180509	0.000547335	12	34	15	C1	Adipose. visceral (STARNET)	EpiXcan	0.994118	starnet_vaf	0.999981
654	ENSG00000272686	AC006333.2	-1.56392	-0.172895	0.117836	0.0102634	0.067819	2.66702e-09	1.31713e-08	7	20	9	C1	Adipose. visceral (STARNET)	EpiXcan	0.994118	starnet_vaf	0.999981
655	ENSG00000173218	VANGL1	1.56321	0.0442543	0.118003	0.188491	0.264051	1.33246e-36	2.71703e-35	20	24	21	C1	Adipose. visceral (STARNET)	EpiXcan	0.994118	starnet_vaf	0.999981
656	ENSG00000066583	ISOC1	1.56321	0.148653	0.118003	0.0191996	0.0239252	0.000540994	0.00154463	18	27	22	C1	Adipose. visceral (STARNET)	EpiXcan	0.994118	starnet_vaf	0.999981
657	ENSG00000112299	VNN1	-1.56139	-0.050091	0.118432	0.147753	0.215384	7.1707e-29	1.10575e-27	65	101	79	C1	Adipose. visceral (STARNET)	EpiXcan	0.994118	starnet_vaf	0.999981
658	ENSG00000152700	SAR1B	-1.56016	-0.124292	0.118723	0.0254876	0.0346224	2.90207e-05	9.60138e-05	12	18	16	C1	Adipose. visceral (STARNET)	EpiXcan	0.994118	starnet_vaf	0.999981
659	ENSG00000222041	CYTOR	-1.55988	-0.0798213	0.118788	0.0381212	0.0420409	2.50495e-06	9.3479e-06	25	38	31	C1	Adipose. visceral (STARNET)	EpiXcan	0.994118	starnet_vaf	0.999981
660	ENSG00000196208	GREB1	-1.55922	-0.133942	0.118945	0.0136151	0.0622582	1.74085e-08	7.99275e-08	12	21	15	C1	Adipose. visceral (STARNET)	EpiXcan	0.994118	starnet_vaf	0.999981
661	ENSG00000224165	DNAJC27-AS1	1.55869	0.143063	0.119069	0.0168965	0.0294559	0.000104961	0.000326109	23	31	25	C1	Adipose. visceral (STARNET)	EpiXcan	0.994118	starnet_vaf	0.999981
662	ENSG00000003436	TFPI	-1.55794	-0.144982	0.119248	0.00923875	0.0120598	0.0147012	0.0350843	8	33	8	C1	Adipose. visceral (STARNET)	EpiXcan	0.994118	starnet_vaf	0.999981
663	ENSG00000101189	MRGBP	-1.55777	-0.154245	0.119289	0.0103716	0.0567974	6.53845e-08	2.86168e-07	8	21	12	C1	Adipose. visceral (STARNET)	EpiXcan	0.994118	starnet_vaf	0.999981
664	ENSG00000117862	TXNDC12	1.55712	0.165727	0.119441	0.0124359	0.011682	0.0161293	0.038306	13	17	14	C1	Adipose. visceral (STARNET)	EpiXcan	0.994118	starnet_vaf	0.999981
665	ENSG00000196922	ZNF252P	-1.55704	-0.0373698	0.119462	0.185102	0.324998	1.64421e-48	4.98977e-47	17	33	21	C1	Adipose. visceral (STARNET)	EpiXcan	0.994118	starnet_vaf	0.999981
666	ENSG00000171497	PPID	-1.55674	-0.0730673	0.119533	0.0516519	0.157439	1.31333e-20	1.35552e-19	9	18	10	C1	Adipose. visceral (STARNET)	EpiXcan	0.994118	starnet_vaf	0.999981
667	ENSG00000104974	LILRA1	-1.55581	-0.141959	0.119752	0.0188457	0.0668378	3.9229e-09	1.91157e-08	19	71	32	C1	Adipose. visceral (STARNET)	EpiXcan	0.994118	starnet_vaf	0.999981
668	ENSG00000257337	AC068888.1	-1.5555	-0.0593396	0.119827	0.0892334	0.145733	5.22346e-19	5.0098e-18	10	21	12	C1	Adipose. visceral (STARNET)	EpiXcan	0.994118	starnet_vaf	0.999981
669	ENSG00000244300	GATA2-AS1	1.55478	0.0824982	0.119998	0.015057	0.0567334	6.42372e-08	2.81406e-07	24	39	33	C1	Adipose. visceral (STARNET)	EpiXcan	0.994118	starnet_vaf	0.999981
670	ENSG00000225399	AC121247.1	-1.55387	-0.0881602	0.120215	0.0491265	0.0855001	2.23765e-11	1.30634e-10	36	56	47	C1	Adipose. visceral (STARNET)	EpiXcan	0.994118	starnet_vaf	0.999981
671	ENSG00000205138	SDHAF1	-1.55301	-0.176905	0.120421	0.0132236	0.0387273	8.70978e-06	3.06771e-05	3	4	3	C1	Adipose. visceral (STARNET)	EpiXcan	0.994118	starnet_vaf	0.999981
672	ENSG00000242612	DECR2	1.55254	0.0419258	0.120534	0.203881	0.469586	1.54647e-77	1.01433e-75	29	81	41	C1	Adipose. visceral (STARNET)	EpiXcan	0.994118	starnet_vaf	0.999981
673	ENSG00000134508	CABLES1	-1.55173	-0.384819	0.120727	0.0020705	0.0160644	0.00483866	0.0122717	3	8	7	C1	Adipose. visceral (STARNET)	EpiXcan	0.994118	starnet_vaf	0.999981
674	ENSG00000146247	PHIP	-1.55121	-0.130946	0.120851	0.0186665	0.0235316	0.000616936	0.00174569	23	33	28	C1	Adipose. visceral (STARNET)	EpiXcan	0.994118	starnet_vaf	0.999981
675	ENSG00000075142	SRI	-1.55043	-0.376277	0.121039	0.00213122	0.0403351	4.95257e-06	1.78636e-05	8	24	12	C1	Adipose. visceral (STARNET)	EpiXcan	0.994118	starnet_vaf	0.999981
676	ENSG00000150401	DCUN1D2	-1.54939	-0.153869	0.121287	0.0169192	0.0602824	2.21103e-08	1.00832e-07	11	18	16	C1	Adipose. visceral (STARNET)	EpiXcan	0.994118	starnet_vaf	0.999981
677	ENSG00000250251	PKD1P6	1.54792	0.251797	0.121642	0.00414591	0.0531149	1.84239e-07	7.72166e-07	2	12	5	C1	Adipose. visceral (STARNET)	EpiXcan	0.994118	starnet_vaf	0.999981
678	ENSG00000143891	GALM	1.547	0.146529	0.121863	0.0234346	0.026408	0.000261739	0.000776435	15	24	16	C1	Adipose. visceral (STARNET)	EpiXcan	0.994118	starnet_vaf	0.999981
679	ENSG00000136908	DPM2	-1.54672	-0.120813	0.12193	0.0147892	0.0489785	5.2411e-07	2.09541e-06	13	32	19	C1	Adipose. visceral (STARNET)	EpiXcan	0.994118	starnet_vaf	0.999981
680	ENSG00000114125	RNF7	1.54621	0.124121	0.122053	0.0181826	0.0222559	0.000845858	0.00234818	15	25	18	C1	Adipose. visceral (STARNET)	EpiXcan	0.994118	starnet_vaf	0.999981
681	ENSG00000112812	PRSS16	1.54538	0.0553429	0.122253	0.0690281	0.0172528	0.0034127	0.00882502	48	77	60	C1	Adipose. visceral (STARNET)	EpiXcan	0.994118	starnet_vaf	0.999981
682	ENSG00000186868	MAPT	-1.54531	-0.0608836	0.12227	0.0773618	0.178732	3.97877e-24	5.00263e-23	30	69	47	C1	Adipose. visceral (STARNET)	EpiXcan	0.994118	starnet_vaf	0.999981
683	ENSG00000108523	RNF167	-1.54529	-0.0973218	0.122275	0.0335041	0.070534	8.77992e-10	4.52442e-09	22	48	31	C1	Adipose. visceral (STARNET)	EpiXcan	0.994118	starnet_vaf	0.999981
684	ENSG00000258428	AL161757.2	-1.54478	-0.378677	0.1224	0.00160964	0.0223857	0.000842039	0.00233912	1	10	2	C1	Adipose. visceral (STARNET)	EpiXcan	0.994118	starnet_vaf	0.999981
685	ENSG00000151322	NPAS3	-1.54401	-0.104114	0.122586	0.0351462	0.0351337	2.55836e-05	8.52566e-05	29	41	36	C1	Adipose. visceral (STARNET)	EpiXcan	0.994118	starnet_vaf	0.999981
686	ENSG00000105447	GRWD1	1.54235	0.309182	0.12299	0.0028678	0.0651442	7.39015e-09	3.51316e-08	7	27	13	C1	Adipose. visceral (STARNET)	EpiXcan	0.994118	starnet_vaf	0.999981
687	ENSG00000240065	PSMB9	-1.54216	-0.0729148	0.123034	0.0562927	0.167139	8.00868e-22	8.81574e-21	11	24	15	C1	Adipose. visceral (STARNET)	EpiXcan	0.994118	starnet_vaf	0.999981
688	ENSG00000188312	CENPP	1.54159	0.0446725	0.123172	0.164031	0.293705	2.17917e-41	5.25697e-40	23	32	26	C1	Adipose. visceral (STARNET)	EpiXcan	0.994118	starnet_vaf	0.999981
689	ENSG00000058453	CROCC	-1.54157	-0.0514942	0.123179	0.0758073	0.0770553	2.86985e-10	1.53501e-09	60	92	82	C1	Adipose. visceral (STARNET)	EpiXcan	0.994118	starnet_vaf	0.999981
690	ENSG00000164182	NDUFAF2	1.54	0.101439	0.12356	0.0491688	0.0416691	4.3582e-06	1.58119e-05	21	23	22	C1	Adipose. visceral (STARNET)	EpiXcan	0.994118	starnet_vaf	0.999981
691	ENSG00000109099	PMP22	-1.53983	-0.122883	0.123601	0.0174932	0.0193571	0.00179681	0.00482711	19	34	26	C1	Adipose. visceral (STARNET)	EpiXcan	0.994118	starnet_vaf	0.999981
692	ENSG00000167291	TBC1D16	1.53945	0.187816	0.123694	0.00916657	0.0110869	0.0189605	0.0446088	11	18	13	C1	Adipose. visceral (STARNET)	EpiXcan	0.994118	starnet_vaf	0.999981
693	ENSG00000088340	FER1L4	1.5389	0.121506	0.123828	0.0184699	0.0499186	3.6506e-07	1.48497e-06	29	38	32	C1	Adipose. visceral (STARNET)	EpiXcan	0.994118	starnet_vaf	0.999981
694	ENSG00000153406	NMRAL1	1.53884	0.030266	0.123842	0.275824	0.369178	9.73292e-56	3.60752e-54	55	92	65	C1	Adipose. visceral (STARNET)	EpiXcan	0.994118	starnet_vaf	0.999981
695	ENSG00000114790	ARHGEF26	1.53826	0.0706099	0.123985	0.0412134	0.175893	3.53878e-23	4.22546e-22	16	26	22	C1	Adipose. visceral (STARNET)	EpiXcan	0.994118	starnet_vaf	0.999981
696	ENSG00000166133	RPUSD2	1.53714	0.105643	0.12426	0.0243571	0.0154441	0.00554321	0.0139516	18	28	20	C1	Adipose. visceral (STARNET)	EpiXcan	0.994118	starnet_vaf	0.999981
697	ENSG00000124772	CPNE5	-1.53556	-0.0552007	0.124646	0.0987007	0.091172	4.06763e-12	2.49331e-11	47	70	53	C1	Adipose. visceral (STARNET)	EpiXcan	0.994118	starnet_vaf	0.999981
698	ENSG00000136827	TOR1A	-1.53538	-0.120133	0.12469	0.00895655	0.0363068	1.45458e-05	4.99592e-05	2	9	3	C1	Adipose. visceral (STARNET)	EpiXcan	0.994118	starnet_vaf	0.999981
699	ENSG00000271721	RP11-337C18.9	1.53492	0.648959	0.124803	0.000769377	0.017169	0.00333173	0.00862818	7	13	10	C1	Adipose. visceral (STARNET)	EpiXcan	0.994118	starnet_vaf	0.999981
700	ENSG00000120324	PCDHB10	1.53488	0.0689917	0.124814	0.0742413	0.124903	1.90536e-16	1.54701e-15	19	30	22	C1	Adipose. visceral (STARNET)	EpiXcan	0.994118	starnet_vaf	0.999981
701	ENSG00000182841	RRP7BP	-1.53468	-0.0502821	0.124863	0.165946	0.422856	5.74042e-66	2.76025e-64	23	45	35	C1	Adipose. visceral (STARNET)	EpiXcan	0.994118	starnet_vaf	0.999981
702	ENSG00000170949	ZNF160	-1.53365	-0.032129	0.125116	0.321677	0.41577	7.14185e-65	3.34375e-63	108	216	136	C1	Adipose. visceral (STARNET)	EpiXcan	0.994118	starnet_vaf	0.999981
703	ENSG00000139531	SUOX	1.5336	0.113683	0.125129	0.0298027	0.0311969	7.8448e-05	0.000247463	20	36	22	C1	Adipose. visceral (STARNET)	EpiXcan	0.994118	starnet_vaf	0.999981
704	ENSG00000128805	ARHGAP22	-1.53351	-0.0716836	0.12515	0.07132	0.107807	4.38883e-14	3.0878e-13	31	67	37	C1	Adipose. visceral (STARNET)	EpiXcan	0.994118	starnet_vaf	0.999981
705	ENSG00000198860	TSEN15	-1.53305	-0.124185	0.125262	0.0227978	0.0387092	9.75206e-06	3.41538e-05	30	47	36	C1	Adipose. visceral (STARNET)	EpiXcan	0.994118	starnet_vaf	0.999981
706	ENSG00000134871	COL4A2	-1.5325	-0.436471	0.1254	0.00153633	0.0145213	0.00735615	0.0182341	1	2	1	C1	Adipose. visceral (STARNET)	EpiXcan	0.994118	starnet_vaf	0.999981
707	ENSG00000088833	NSFL1C	1.53243	0.197939	0.125415	0.00860171	0.015803	0.00501649	0.012691	25	55	31	C1	Adipose. visceral (STARNET)	EpiXcan	0.994118	starnet_vaf	0.999981
708	ENSG00000170412	GPRC5C	1.53057	0.0761757	0.125877	0.042039	0.0427838	3.19128e-06	1.17611e-05	23	47	27	C1	Adipose. visceral (STARNET)	EpiXcan	0.994118	starnet_vaf	0.999981
709	ENSG00000213523	SRA1	-1.53049	-0.0590592	0.125895	0.0901872	0.230175	1.60067e-31	2.73169e-30	21	36	24	C1	Adipose. visceral (STARNET)	EpiXcan	0.994118	starnet_vaf	0.999981
710	ENSG00000205106	DKFZp779M0652	-1.5301	-0.110609	0.125992	0.0256886	0.0500526	4.82968e-07	1.93691e-06	6	12	9	C1	Adipose. visceral (STARNET)	EpiXcan	0.994118	starnet_vaf	0.999981
711	ENSG00000170425	ADORA2B	1.5297	0.0430525	0.126092	0.226598	0.482926	3.61439e-80	2.5851e-78	15	64	22	C1	Adipose. visceral (STARNET)	EpiXcan	0.994118	starnet_vaf	0.999981
712	ENSG00000181374	CCL13	1.52902	0.100634	0.126258	0.0316224	0.0608434	1.55464e-08	7.17948e-08	22	48	32	C1	Adipose. visceral (STARNET)	EpiXcan	0.994118	starnet_vaf	0.999981
713	ENSG00000165406	MARCH8	1.52868	0.136689	0.126344	0.0159755	0.0538511	7.42872e-08	3.2354e-07	10	17	14	C1	Adipose. visceral (STARNET)	EpiXcan	0.994118	starnet_vaf	0.999981
714	ENSG00000146556	WASH2P	1.52795	0.103052	0.126524	0.0233543	0.051666	2.78827e-07	1.14731e-06	35	85	49	C1	Adipose. visceral (STARNET)	EpiXcan	0.994118	starnet_vaf	0.999981
715	ENSG00000186153	WWOX	1.52736	0.0434206	0.126671	0.217979	0.437911	8.70289e-71	4.91541e-69	122	224	169	C1	Adipose. visceral (STARNET)	EpiXcan	0.994118	starnet_vaf	0.999981
716	ENSG00000132286	TIMM10B	1.52615	0.249764	0.126972	0.00536664	0.0309063	7.68697e-05	0.000242699	11	22	17	C1	Adipose. visceral (STARNET)	EpiXcan	0.994118	starnet_vaf	0.999981
717	ENSG00000166689	PLEKHA7	1.52604	0.130022	0.127	0.0229813	0.0927231	3.23287e-12	1.99365e-11	17	35	21	C1	Adipose. visceral (STARNET)	EpiXcan	0.994118	starnet_vaf	0.999981
718	ENSG00000186501	TMEM222	-1.52596	-0.128662	0.127019	0.0143363	0.0110439	0.019314	0.0453774	14	17	17	C1	Adipose. visceral (STARNET)	EpiXcan	0.994118	starnet_vaf	0.999981
719	ENSG00000013561	RNF14	1.52475	0.0782225	0.127322	0.0801021	0.179231	1.01406e-23	1.24962e-22	19	28	28	C1	Adipose. visceral (STARNET)	EpiXcan	0.994118	starnet_vaf	0.999981
720	ENSG00000197991	AL592490.1	-1.52226	-0.0895362	0.127943	0.0332844	0.0604835	2.49261e-08	1.12949e-07	69	120	77	C1	Adipose. visceral (STARNET)	EpiXcan	0.994118	starnet_vaf	0.999981
721	ENSG00000122176	FMOD	-1.52161	-0.11845	0.128108	0.00961609	0.0429902	2.99834e-06	1.10816e-05	2	2	2	C1	Adipose. visceral (STARNET)	EpiXcan	0.994118	starnet_vaf	0.999981
722	ENSG00000091592	NLRP1	1.52121	0.057377	0.128206	0.0861115	0.291193	4.30838e-41	1.02373e-39	34	49	38	C1	Adipose. visceral (STARNET)	EpiXcan	0.994118	starnet_vaf	0.999981
723	ENSG00000108797	CNTNAP1	1.52084	0.299115	0.1283	0.00332487	0.0193366	0.00193399	0.00518	1	35	2	C1	Adipose. visceral (STARNET)	EpiXcan	0.994118	starnet_vaf	0.999981
724	ENSG00000163050	COQ8A	1.51987	0.122208	0.128543	0.0210045	0.0383268	1.08699e-05	3.79193e-05	14	23	18	C1	Adipose. visceral (STARNET)	EpiXcan	0.994118	starnet_vaf	0.999981
725	ENSG00000125895	TMEM74B	1.51808	0.185406	0.128995	0.0107214	0.0130354	0.0108855	0.0264754	6	20	7	C1	Adipose. visceral (STARNET)	EpiXcan	0.994118	starnet_vaf	0.999981
726	ENSG00000198515	CNGA1	1.51728	0.0262781	0.129196	0.424719	0.62679	9.82002e-126	1.76922e-123	45	67	52	C1	Adipose. visceral (STARNET)	EpiXcan	0.994118	starnet_vaf	0.999981
727	ENSG00000213676	ATF6B	-1.517	-0.0377544	0.129267	0.202721	0.276828	2.05932e-38	4.44769e-37	40	66	49	C1	Adipose. visceral (STARNET)	EpiXcan	0.994118	starnet_vaf	0.999981
728	ENSG00000060749	QSER1	1.51671	0.13811	0.129341	0.015305	0.0196035	0.00170423	0.00459226	13	39	16	C1	Adipose. visceral (STARNET)	EpiXcan	0.994118	starnet_vaf	0.999981
729	ENSG00000238142	BX284668.5	-1.5159	-0.0562811	0.129545	0.131976	0.232706	1.21501e-31	2.08352e-30	54	113	63	C1	Adipose. visceral (STARNET)	EpiXcan	0.994118	starnet_vaf	0.999981
730	ENSG00000151552	QDPR	1.5149	0.150562	0.129797	0.0139047	0.0372959	1.51635e-05	5.19554e-05	10	96	11	C1	Adipose. visceral (STARNET)	EpiXcan	0.994118	starnet_vaf	0.999981
731	ENSG00000126226	PCID2	-1.51487	-0.113898	0.129806	0.0260174	0.0198826	0.00153882	0.00416784	28	44	31	C1	Adipose. visceral (STARNET)	EpiXcan	0.994118	starnet_vaf	0.999981
732	ENSG00000149260	CAPN5	1.51478	0.110764	0.129829	0.0251897	0.047857	7.53307e-07	2.97333e-06	17	21	19	C1	Adipose. visceral (STARNET)	EpiXcan	0.994118	starnet_vaf	0.999981
733	ENSG00000235531	MSC-AS1	-1.51475	-0.166026	0.129836	0.00890513	0.0269056	0.000242625	0.000723958	6	10	7	C1	Adipose. visceral (STARNET)	EpiXcan	0.994118	starnet_vaf	0.999981
734	ENSG00000164850	GPER1	1.5135	0.204734	0.130151	0.0102281	0.0584574	3.6898e-08	1.64785e-07	13	49	16	C1	Adipose. visceral (STARNET)	EpiXcan	0.994118	starnet_vaf	0.999981
735	ENSG00000139734	DIAPH3	1.51222	0.0418307	0.130478	0.189161	0.573492	3.42148e-107	4.3872e-105	12	29	16	C1	Adipose. visceral (STARNET)	EpiXcan	0.994118	starnet_vaf	0.999981
736	ENSG00000166173	LARP6	1.51087	0.0341978	0.13082	0.262885	0.377161	5.85998e-57	2.26644e-55	57	107	66	C1	Adipose. visceral (STARNET)	EpiXcan	0.994118	starnet_vaf	0.999981
737	ENSG00000179299	NSUN7	-1.51053	-0.149395	0.130907	0.0172188	0.0362469	1.6687e-05	5.68875e-05	23	76	31	C1	Adipose. visceral (STARNET)	EpiXcan	0.994118	starnet_vaf	0.999981
738	ENSG00000169085	C8orf46	-1.5104	-0.0346917	0.130943	0.217886	0.415932	7.48985e-65	3.49518e-63	22	33	27	C1	Adipose. visceral (STARNET)	EpiXcan	0.994118	starnet_vaf	0.999981
739	ENSG00000104043	ATP8B4	-1.5099	-0.0633871	0.131069	0.0835109	0.0506003	3.53103e-07	1.43756e-06	64	89	73	C1	Adipose. visceral (STARNET)	EpiXcan	0.994118	starnet_vaf	0.999981
740	ENSG00000213199	ASIC3	1.5096	0.104583	0.131145	0.0305513	0.026366	0.000252503	0.000751229	35	59	42	C1	Adipose. visceral (STARNET)	EpiXcan	0.994118	starnet_vaf	0.999981
741	ENSG00000228436	AL139260.1	-1.50894	-0.0527599	0.131315	0.0850079	0.121754	6.3694e-16	5.01969e-15	20	27	25	C1	Adipose. visceral (STARNET)	EpiXcan	0.994118	starnet_vaf	0.999981
742	ENSG00000187796	CARD9	1.50798	0.19497	0.131561	0.00688071	0.0137309	0.00883166	0.0217175	10	17	11	C1	Adipose. visceral (STARNET)	EpiXcan	0.994118	starnet_vaf	0.999981
743	ENSG00000142733	MAP3K6	1.5078	0.0499818	0.131606	0.184759	0.206306	1.78027e-28	2.70712e-27	47	58	51	C1	Adipose. visceral (STARNET)	EpiXcan	0.994118	starnet_vaf	0.999981
744	ENSG00000086619	ERO1B	-1.50647	-0.0735579	0.131946	0.0660332	0.207416	7.45585e-28	1.09854e-26	34	67	47	C1	Adipose. visceral (STARNET)	EpiXcan	0.994118	starnet_vaf	0.999981
745	ENSG00000183323	CCDC125	-1.50547	-0.0709995	0.132203	0.136772	0.176289	9.75005e-24	1.20358e-22	21	113	25	C1	Adipose. visceral (STARNET)	EpiXcan	0.994118	starnet_vaf	0.999981
746	ENSG00000115419	GLS	-1.50517	-0.121035	0.132279	0.0281497	0.0417553	4.07501e-06	1.48223e-05	39	52	47	C1	Adipose. visceral (STARNET)	EpiXcan	0.994118	starnet_vaf	0.999981
747	ENSG00000142156	COL6A1	-1.50489	-0.163495	0.132352	0.0121037	0.0191644	0.00202848	0.00541472	12	27	15	C1	Adipose. visceral (STARNET)	EpiXcan	0.994118	starnet_vaf	0.999981
748	ENSG00000225492	GBP1P1	-1.50331	-0.111629	0.13276	0.0196035	0.220149	9.07517e-30	1.45787e-28	5	13	8	C1	Adipose. visceral (STARNET)	EpiXcan	0.994118	starnet_vaf	0.999981
749	ENSG00000150054	MPP7	-1.50327	-0.112402	0.132769	0.023227	0.104642	2.93974e-14	2.08997e-13	10	14	11	C1	Adipose. visceral (STARNET)	EpiXcan	0.994118	starnet_vaf	0.999981
750	ENSG00000242259	C22orf39	1.50248	0.213168	0.132974	0.00558684	0.0202246	0.00148739	0.00403391	13	30	14	C1	Adipose. visceral (STARNET)	EpiXcan	0.994118	starnet_vaf	0.999981
751	ENSG00000227825	SLC9A7P1	-1.50124	-0.0951882	0.133293	0.0266479	0.0167124	0.00400586	0.0102638	34	49	39	C1	Adipose. visceral (STARNET)	EpiXcan	0.994118	starnet_vaf	0.999981
752	ENSG00000089723	OTUB2	-1.50104	-0.200592	0.133344	0.00614077	0.0196559	0.00173304	0.00466724	10	17	11	C1	Adipose. visceral (STARNET)	EpiXcan	0.994118	starnet_vaf	0.999981
753	ENSG00000164932	CTHRC1	-1.49968	-0.18991	0.133697	0.010635	0.0109664	0.0199492	0.0467386	14	21	15	C1	Adipose. visceral (STARNET)	EpiXcan	0.994118	starnet_vaf	0.999981
754	ENSG00000152291	TGOLN2	-1.49953	-0.239507	0.133735	0.00626481	0.0495576	4.00106e-07	1.61828e-06	8	28	15	C1	Adipose. visceral (STARNET)	EpiXcan	0.994118	starnet_vaf	0.999981
755	ENSG00000233251	AC007743.1	-1.49835	-0.0931912	0.134041	0.0400115	0.0450158	1.7644e-06	6.69316e-06	29	50	40	C1	Adipose. visceral (STARNET)	EpiXcan	0.994118	starnet_vaf	0.999981
756	ENSG00000102763	VWA8	-1.49466	-0.0844641	0.135004	0.0467893	0.0603951	2.66403e-08	1.20257e-07	33	47	42	C1	Adipose. visceral (STARNET)	EpiXcan	0.994118	starnet_vaf	0.999981
757	ENSG00000158483	FAM86C1	1.49409	0.0766181	0.135153	0.0427874	0.191133	2.1669e-25	2.85569e-24	17	33	21	C1	Adipose. visceral (STARNET)	EpiXcan	0.994118	starnet_vaf	0.999981
758	ENSG00000118507	AKAP7	1.49254	0.196649	0.135559	0.00656358	0.0223741	0.00082572	0.0022963	3	4	4	C1	Adipose. visceral (STARNET)	EpiXcan	0.994118	starnet_vaf	0.999981
759	ENSG00000183807	FAM162B	1.49085	0.0802837	0.136002	0.0529651	0.0612872	2.118e-08	9.66511e-08	21	33	22	C1	Adipose. visceral (STARNET)	EpiXcan	0.994118	starnet_vaf	0.999981
760	ENSG00000175567	UCP2	1.49079	0.0969313	0.136016	0.0278904	0.24305	6.53552e-33	1.17154e-31	7	25	10	C1	Adipose. visceral (STARNET)	EpiXcan	0.994118	starnet_vaf	0.999981
761	ENSG00000135828	RNASEL	1.48998	0.0626365	0.13623	0.0757941	0.0765536	2.71043e-10	1.45247e-09	39	62	46	C1	Adipose. visceral (STARNET)	EpiXcan	0.994118	starnet_vaf	0.999981
762	ENSG00000160310	PRMT2	1.48992	0.0654142	0.136246	0.09417	0.128172	8.46265e-17	7.03556e-16	44	70	55	C1	Adipose. visceral (STARNET)	EpiXcan	0.994118	starnet_vaf	0.999981
763	ENSG00000112514	CUTA	1.48924	0.126342	0.136425	0.030422	0.0361913	1.75058e-05	5.95791e-05	25	33	30	C1	Adipose. visceral (STARNET)	EpiXcan	0.994118	starnet_vaf	0.999981
764	ENSG00000162852	CNST	1.48852	0.182417	0.136615	0.00866615	0.0344263	2.81149e-05	9.3225e-05	4	5	4	C1	Adipose. visceral (STARNET)	EpiXcan	0.994118	starnet_vaf	0.999981
765	ENSG00000214941	ZSWIM7	1.48775	0.0337517	0.136816	0.351945	0.525548	4.70687e-92	4.52655e-90	21	36	27	C1	Adipose. visceral (STARNET)	EpiXcan	0.994118	starnet_vaf	0.999981
766	ENSG00000171649	ZIK1	1.48695	0.0803637	0.137029	0.0456275	0.0767106	2.48562e-10	1.33754e-09	33	83	43	C1	Adipose. visceral (STARNET)	EpiXcan	0.994118	starnet_vaf	0.999981
767	ENSG00000170606	HSPA4	-1.48693	-0.14561	0.137034	0.0141203	0.027868	0.000186822	0.000565271	18	33	22	C1	Adipose. visceral (STARNET)	EpiXcan	0.994118	starnet_vaf	0.999981
768	ENSG00000146376	ARHGAP18	-1.48652	-0.0373904	0.137141	0.196072	0.275588	5.59063e-39	1.22985e-37	17	34	21	C1	Adipose. visceral (STARNET)	EpiXcan	0.994118	starnet_vaf	0.999981
769	ENSG00000213246	SUPT4H1	1.48591	0.113643	0.137303	0.0284553	0.040929	5.51494e-06	1.98067e-05	18	20	19	C1	Adipose. visceral (STARNET)	EpiXcan	0.994118	starnet_vaf	0.999981
770	ENSG00000186197	EDARADD	1.4857	0.128087	0.137358	0.0175968	0.0594992	3.32928e-08	1.49293e-07	18	66	23	C1	Adipose. visceral (STARNET)	EpiXcan	0.994118	starnet_vaf	0.999981
771	ENSG00000108786	HSD17B1	-1.48498	-0.211272	0.137548	0.00679067	0.0303973	9.83428e-05	0.000306685	12	27	21	C1	Adipose. visceral (STARNET)	EpiXcan	0.994118	starnet_vaf	0.999981
772	ENSG00000161912	ADCY10P1	1.48319	0.0699222	0.138023	0.0671168	0.121712	4.44423e-16	3.53181e-15	13	21	15	C1	Adipose. visceral (STARNET)	EpiXcan	0.994118	starnet_vaf	0.999981
773	ENSG00000168101	NUDT16L1	1.48308	0.102899	0.138052	0.0291369	0.0403775	6.54919e-06	2.33562e-05	20	30	25	C1	Adipose. visceral (STARNET)	EpiXcan	0.994118	starnet_vaf	0.999981
774	ENSG00000142583	SLC2A5	1.48297	0.176507	0.138084	0.00653389	0.0166193	0.00370375	0.00952229	14	24	21	C1	Adipose. visceral (STARNET)	EpiXcan	0.994118	starnet_vaf	0.999981
775	ENSG00000167920	TMEM99	1.48286	0.0603606	0.138111	0.0711446	0.125525	1.99506e-16	1.61799e-15	14	58	19	C1	Adipose. visceral (STARNET)	EpiXcan	0.994118	starnet_vaf	0.999981
776	ENSG00000105849	TWISTNB	1.48233	0.0999086	0.138253	0.0283984	0.0219678	0.000906927	0.00251036	37	50	48	C1	Adipose. visceral (STARNET)	EpiXcan	0.994118	starnet_vaf	0.999981
777	ENSG00000163811	WDR43	-1.48198	-0.106867	0.138344	0.0175193	0.0367661	1.56998e-05	5.36893e-05	17	27	27	C1	Adipose. visceral (STARNET)	EpiXcan	0.994118	starnet_vaf	0.999981
778	ENSG00000120647	CCDC77	1.48186	0.112573	0.138377	0.0355844	0.141941	1.12111e-18	1.06236e-17	8	28	13	C1	Adipose. visceral (STARNET)	EpiXcan	0.994118	starnet_vaf	0.999981
779	ENSG00000120254	MTHFD1L	-1.4818	-0.231192	0.138393	0.00529169	0.0265807	0.000247567	0.000737777	2	21	2	C1	Adipose. visceral (STARNET)	EpiXcan	0.994118	starnet_vaf	0.999981
780	ENSG00000129480	DTD2	-1.48156	-0.0899749	0.138456	0.0300922	0.0791647	9.38324e-11	5.21482e-10	21	40	24	C1	Adipose. visceral (STARNET)	EpiXcan	0.994118	starnet_vaf	0.999981
781	ENSG00000115137	DNAJC27	-1.48128	-0.458926	0.138531	0.00108416	0.0284214	0.00013953	0.000428001	6	11	10	C1	Adipose. visceral (STARNET)	EpiXcan	0.994118	starnet_vaf	0.999981
782	ENSG00000183458	AC138932.1	-1.48042	-0.317547	0.13876	0.00839336	0.0616407	1.67895e-08	7.72601e-08	7	14	9	C1	Adipose. visceral (STARNET)	EpiXcan	0.994118	starnet_vaf	0.999981
783	ENSG00000196724	ZNF418	-1.47953	-0.115448	0.138998	0.0250746	0.022602	0.000776468	0.0021678	38	59	49	C1	Adipose. visceral (STARNET)	EpiXcan	0.994118	starnet_vaf	0.999981
784	ENSG00000106125	MINDY4	-1.47863	-0.040608	0.13924	0.162314	0.23073	8.36702e-32	1.447e-30	35	88	44	C1	Adipose. visceral (STARNET)	EpiXcan	0.994118	starnet_vaf	0.999981
785	ENSG00000164880	INTS1	-1.47843	-0.20481	0.139294	0.00798874	0.0347993	2.48118e-05	8.28594e-05	6	28	9	C1	Adipose. visceral (STARNET)	EpiXcan	0.994118	starnet_vaf	0.999981
786	ENSG00000167614	TTYH1	-1.47704	-0.0499319	0.139666	0.146616	0.417897	2.91472e-65	1.37368e-63	19	32	25	C1	Adipose. visceral (STARNET)	EpiXcan	0.994118	starnet_vaf	0.999981
787	ENSG00000115423	DNAH6	1.47587	0.349493	0.139977	0.00222304	0.470587	4.86185e-77	3.1454e-75	3	22	7	C1	Adipose. visceral (STARNET)	EpiXcan	0.994118	starnet_vaf	0.999981
788	ENSG00000132554	RGS22	1.47497	0.0951778	0.140221	0.0283664	0.0622041	6.39997e-09	3.05674e-08	30	38	34	C1	Adipose. visceral (STARNET)	EpiXcan	0.994118	starnet_vaf	0.999981
789	ENSG00000177236	AP006621.1	-1.47402	-0.0292739	0.140477	0.317478	0.580693	8.27082e-110	1.13191e-107	23	52	34	C1	Adipose. visceral (STARNET)	EpiXcan	0.994118	starnet_vaf	0.999981
790	ENSG00000205929	C21orf62	-1.47336	-0.102745	0.140654	0.0331513	0.0312027	7.36877e-05	0.000233014	23	45	27	C1	Adipose. visceral (STARNET)	EpiXcan	0.994118	starnet_vaf	0.999981
791	ENSG00000225190	PLEKHM1	-1.47276	-0.0583306	0.140815	0.0515803	0.0589025	4.20767e-08	1.87033e-07	20	34	24	C1	Adipose. visceral (STARNET)	EpiXcan	0.994118	starnet_vaf	0.999981
792	ENSG00000258724	AC105001.2	-1.47256	-0.346845	0.14087	0.0027051	0.0119145	0.0149674	0.0356897	13	20	17	C1	Adipose. visceral (STARNET)	EpiXcan	0.994118	starnet_vaf	0.999981
793	ENSG00000129007	CALML4	1.47251	0.116199	0.140883	0.0223298	0.0459636	1.09885e-06	4.27206e-06	12	19	16	C1	Adipose. visceral (STARNET)	EpiXcan	0.994118	starnet_vaf	0.999981
794	ENSG00000251369	ZNF550	-1.47195	-0.082216	0.141034	0.0362996	0.0774664	1.98994e-10	1.0802e-09	7	12	9	C1	Adipose. visceral (STARNET)	EpiXcan	0.994118	starnet_vaf	0.999981
795	ENSG00000049239	H6PD	1.47056	0.103992	0.14141	0.0203479	0.0693096	1.89206e-09	9.46231e-09	8	22	13	C1	Adipose. visceral (STARNET)	EpiXcan	0.994118	starnet_vaf	0.999981
796	ENSG00000172795	DCP2	-1.47051	-0.421125	0.141424	0.00156126	0.0119086	0.014305	0.0341902	4	8	7	C1	Adipose. visceral (STARNET)	EpiXcan	0.994118	starnet_vaf	0.999981
797	ENSG00000165633	VSTM4	-1.47046	-0.0605208	0.141438	0.0879829	0.0486667	5.87761e-07	2.34068e-06	73	125	87	C1	Adipose. visceral (STARNET)	EpiXcan	0.994118	starnet_vaf	0.999981
798	ENSG00000167562	ZNF701	-1.4691	-0.257671	0.141806	0.00365935	0.0560712	7.92792e-08	3.44649e-07	21	33	27	C1	Adipose. visceral (STARNET)	EpiXcan	0.994118	starnet_vaf	0.999981
799	ENSG00000114302	PRKAR2A	1.46877	0.126997	0.141895	0.0162258	0.103161	1.4892e-13	1.01029e-12	9	18	12	C1	Adipose. visceral (STARNET)	EpiXcan	0.994118	starnet_vaf	0.999981
800	ENSG00000117595	IRF6	-1.46817	-0.0684837	0.142059	0.0570586	0.176704	3.08439e-23	3.71092e-22	11	22	14	C1	Adipose. visceral (STARNET)	EpiXcan	0.994118	starnet_vaf	0.999981
801	ENSG00000184207	PGP	-1.46794	-0.202394	0.14212	0.00824351	0.0193581	0.00186717	0.00501138	14	44	19	C1	Adipose. visceral (STARNET)	EpiXcan	0.994118	starnet_vaf	0.999981
802	ENSG00000059915	PSD	1.46762	0.14215	0.142207	0.0161961	0.0279984	0.000163077	0.000497125	16	34	19	C1	Adipose. visceral (STARNET)	EpiXcan	0.994118	starnet_vaf	0.999981
803	ENSG00000088832	FKBP1A	-1.4676	-0.113689	0.142212	0.0230674	0.0234672	0.000636351	0.00179742	28	38	31	C1	Adipose. visceral (STARNET)	EpiXcan	0.994118	starnet_vaf	0.999981
804	ENSG00000198502	HLA-DRB5	-1.46757	-0.0258058	0.14222	0.495314	0.759792	3.26508e-193	3.31942e-190	116	183	137	C1	Adipose. visceral (STARNET)	EpiXcan	0.994118	starnet_vaf	0.999981
805	ENSG00000172458	IL17D	-1.46548	-0.231677	0.14279	0.00539339	0.0156435	0.00532039	0.0134241	12	16	14	C1	Adipose. visceral (STARNET)	EpiXcan	0.994118	starnet_vaf	0.999981
806	ENSG00000185033	SEMA4B	-1.46528	-0.172659	0.142845	0.00875284	0.0376486	9.8544e-06	3.45037e-05	13	23	16	C1	Adipose. visceral (STARNET)	EpiXcan	0.994118	starnet_vaf	0.999981
807	ENSG00000158717	RNF166	1.46522	0.0617792	0.142861	0.0797128	0.24183	1.24251e-32	2.20233e-31	26	46	33	C1	Adipose. visceral (STARNET)	EpiXcan	0.994118	starnet_vaf	0.999981
808	ENSG00000185115	NSMCE3	-1.46453	-0.306945	0.143048	0.00385033	0.0253115	0.000383686	0.00111563	8	11	10	C1	Adipose. visceral (STARNET)	EpiXcan	0.994118	starnet_vaf	0.999981
809	ENSG00000169231	THBS3	-1.46439	-0.153641	0.143087	0.0118026	0.0123187	0.0137856	0.0330489	10	12	10	C1	Adipose. visceral (STARNET)	EpiXcan	0.994118	starnet_vaf	0.999981
810	ENSG00000123607	TTC21B	-1.46215	-2.56147	0.1437	7.10275e-05	0.0372203	1.32271e-05	4.56612e-05	1	17	3	C1	Adipose. visceral (STARNET)	EpiXcan	0.994118	starnet_vaf	0.999981
811	ENSG00000133943	C14orf159	1.46196	0.0866327	0.143752	0.0619809	0.102542	1.09425e-13	7.49491e-13	26	54	32	C1	Adipose. visceral (STARNET)	EpiXcan	0.994118	starnet_vaf	0.999981
812	ENSG00000158270	COLEC12	1.46151	0.0822306	0.143874	0.0412031	0.0757235	4.13238e-10	2.17838e-09	34	56	42	C1	Adipose. visceral (STARNET)	EpiXcan	0.994118	starnet_vaf	0.999981
813	ENSG00000090863	GLG1	-1.46143	-0.0620287	0.143898	0.111802	0.0802776	1.0357e-10	5.72693e-10	61	81	73	C1	Adipose. visceral (STARNET)	EpiXcan	0.994118	starnet_vaf	0.999981
814	ENSG00000161243	FBXO27	1.46111	0.210726	0.143986	0.00668977	0.0653945	1.99663e-09	9.96425e-09	15	21	20	C1	Adipose. visceral (STARNET)	EpiXcan	0.994118	starnet_vaf	0.999981
815	ENSG00000138439	FAM117B	-1.45986	-0.0558326	0.144329	0.114494	0.155136	3.3659e-20	3.39524e-19	43	55	50	C1	Adipose. visceral (STARNET)	EpiXcan	0.994118	starnet_vaf	0.999981
816	ENSG00000138757	G3BP2	-1.45794	-0.0879419	0.144856	0.0300365	0.0561824	9.0999e-08	3.93674e-07	17	23	19	C1	Adipose. visceral (STARNET)	EpiXcan	0.994118	starnet_vaf	0.999981
817	ENSG00000243477	NAT6	1.45677	0.226127	0.145179	0.0048142	0.0136996	0.00927996	0.0227452	7	12	8	C1	Adipose. visceral (STARNET)	EpiXcan	0.994118	starnet_vaf	0.999981
818	ENSG00000212719	C17orf51	-1.45592	-0.135884	0.145415	0.0184627	0.0700759	1.64073e-09	8.24303e-09	8	19	13	C1	Adipose. visceral (STARNET)	EpiXcan	0.994118	starnet_vaf	0.999981
819	ENSG00000100239	PPP6R2	-1.45554	-0.0751492	0.145519	0.0470415	0.0940046	1.59042e-12	1.00028e-11	28	46	40	C1	Adipose. visceral (STARNET)	EpiXcan	0.994118	starnet_vaf	0.999981
820	ENSG00000254682	AP002387.1	1.45472	0.0319571	0.145746	0.265033	0.539213	3.21812e-96	3.24847e-94	42	76	54	C1	Adipose. visceral (STARNET)	EpiXcan	0.994118	starnet_vaf	0.999981
821	ENSG00000041988	THAP3	-1.45453	-0.0733071	0.145799	0.047725	0.183428	2.35144e-24	2.98822e-23	7	11	9	C1	Adipose. visceral (STARNET)	EpiXcan	0.994118	starnet_vaf	0.999981
822	ENSG00000108381	ASPA	1.45345	0.0495774	0.1461	0.116103	0.212834	1.40776e-28	2.15679e-27	20	42	28	C1	Adipose. visceral (STARNET)	EpiXcan	0.994118	starnet_vaf	0.999981
823	ENSG00000254685	FPGT	1.45337	0.0692598	0.146121	0.0650829	0.0993541	4.10261e-13	2.70335e-12	17	21	17	C1	Adipose. visceral (STARNET)	EpiXcan	0.994118	starnet_vaf	0.999981
824	ENSG00000188525	AC010969.1	-1.45319	-0.145362	0.146172	0.0147377	0.0378639	1.27948e-05	4.42546e-05	23	32	31	C1	Adipose. visceral (STARNET)	EpiXcan	0.994118	starnet_vaf	0.999981
825	ENSG00000153303	FRMD1	1.45294	0.0684367	0.14624	0.0606465	0.0488856	5.53004e-07	2.20721e-06	46	98	56	C1	Adipose. visceral (STARNET)	EpiXcan	0.994118	starnet_vaf	0.999981
826	ENSG00000157379	DHRS1	1.45252	0.0346825	0.146356	0.342579	0.524434	1.55426e-92	1.51519e-90	32	62	38	C1	Adipose. visceral (STARNET)	EpiXcan	0.994118	starnet_vaf	0.999981
827	ENSG00000165006	UBAP1	-1.45231	-0.108696	0.146414	0.0252821	0.0668533	4.80265e-09	2.32425e-08	12	18	14	C1	Adipose. visceral (STARNET)	EpiXcan	0.994118	starnet_vaf	0.999981
828	ENSG00000155760	FZD7	-1.45219	-0.0478145	0.146448	0.116319	0.166468	5.66014e-22	6.2889e-21	12	20	14	C1	Adipose. visceral (STARNET)	EpiXcan	0.994118	starnet_vaf	0.999981
829	ENSG00000100197	CYP2D6	-1.45093	-0.0450738	0.1468	0.149108	0.424889	8.07159e-68	4.23922e-66	28	104	35	C1	Adipose. visceral (STARNET)	EpiXcan	0.994118	starnet_vaf	0.999981
830	ENSG00000214063	TSPAN4	-1.4481	-0.162491	0.14759	0.0132614	0.0889776	9.17095e-12	5.48907e-11	12	23	13	C1	Adipose. visceral (STARNET)	EpiXcan	0.994118	starnet_vaf	0.999981
831	ENSG00000171476	HOPX	-1.44801	-0.0717306	0.147614	0.0505432	0.0690069	2.24746e-09	1.11612e-08	27	36	30	C1	Adipose. visceral (STARNET)	EpiXcan	0.994118	starnet_vaf	0.999981
832	ENSG00000118564	FBXL5	1.44755	0.124498	0.147742	0.0167832	0.0323372	5.65125e-05	0.000181158	4	9	6	C1	Adipose. visceral (STARNET)	EpiXcan	0.994118	starnet_vaf	0.999981
833	ENSG00000166266	CUL5	1.44745	0.56603	0.14777	0.0013678	0.010867	0.0203213	0.0475635	3	12	4	C1	Adipose. visceral (STARNET)	EpiXcan	0.994118	starnet_vaf	0.999981
834	ENSG00000171791	BCL2	-1.4466	-0.197181	0.14801	0.0082381	0.0236283	0.000610262	0.00172853	20	22	22	C1	Adipose. visceral (STARNET)	EpiXcan	0.994118	starnet_vaf	0.999981
835	ENSG00000138376	BARD1	1.4448	0.0789187	0.148514	0.0405356	0.137156	6.04813e-18	5.4483e-17	29	48	40	C1	Adipose. visceral (STARNET)	EpiXcan	0.994118	starnet_vaf	0.999981
836	ENSG00000171984	C20orf196	-1.44434	-0.0772635	0.148645	0.0444998	0.0493728	5.30308e-07	2.11959e-06	30	78	38	C1	Adipose. visceral (STARNET)	EpiXcan	0.994118	starnet_vaf	0.999981
837	ENSG00000204149	AGAP6	-1.44349	-0.258286	0.148881	0.00420376	0.0301041	8.50901e-05	0.00026723	4	22	5	C1	Adipose. visceral (STARNET)	EpiXcan	0.994118	starnet_vaf	0.999981
838	ENSG00000079931	MOXD1	-1.44289	-0.0770066	0.149051	0.0606056	0.0760603	2.19656e-10	1.18783e-09	44	80	56	C1	Adipose. visceral (STARNET)	EpiXcan	0.994118	starnet_vaf	0.999981
839	ENSG00000183421	RIPK4	-1.44104	-0.222598	0.149573	0.00659976	0.0177179	0.00305507	0.00794933	11	22	17	C1	Adipose. visceral (STARNET)	EpiXcan	0.994118	starnet_vaf	0.999981
840	ENSG00000143919	CAMKMT	-1.44028	-0.156482	0.149787	0.0125337	0.0440303	1.8603e-06	7.02886e-06	11	21	16	C1	Adipose. visceral (STARNET)	EpiXcan	0.994118	starnet_vaf	0.999981
841	ENSG00000069943	PIGB	-1.43896	-0.15096	0.150162	0.0106267	0.0865806	1.89865e-11	1.11254e-10	9	30	11	C1	Adipose. visceral (STARNET)	EpiXcan	0.994118	starnet_vaf	0.999981
842	ENSG00000206530	CFAP44	1.43872	0.121492	0.15023	0.016557	0.0390386	8.73027e-06	3.07417e-05	14	35	17	C1	Adipose. visceral (STARNET)	EpiXcan	0.994118	starnet_vaf	0.999981
843	ENSG00000176209	SMIM19	-1.43806	-0.0331614	0.150416	0.23184	0.376845	1.16989e-56	4.46407e-55	14	28	20	C1	Adipose. visceral (STARNET)	EpiXcan	0.994118	starnet_vaf	0.999981
844	ENSG00000233593	AL590094.1	1.43676	0.102451	0.150786	0.0225312	0.0488043	5.52633e-07	2.20634e-06	20	42	22	C1	Adipose. visceral (STARNET)	EpiXcan	0.994118	starnet_vaf	0.999981
845	ENSG00000102554	KLF5	1.43561	4.52368	0.151115	1.27795e-05	0.0355886	1.97944e-05	6.69043e-05	2	3	3	C1	Adipose. visceral (STARNET)	EpiXcan	0.994118	starnet_vaf	0.999981
846	ENSG00000143776	CDC42BPA	1.43409	0.19241	0.151547	0.00625281	0.0242585	0.000480342	0.00138171	4	11	5	C1	Adipose. visceral (STARNET)	EpiXcan	0.994118	starnet_vaf	0.999981
847	ENSG00000060656	PTPRU	-1.43316	-0.0744338	0.151812	0.0634965	0.0917452	2.25649e-12	1.40801e-11	33	82	38	C1	Adipose. visceral (STARNET)	EpiXcan	0.994118	starnet_vaf	0.999981
848	ENSG00000197442	MAP3K5	-1.43303	-0.307616	0.15185	0.00306631	0.0254935	0.000317688	0.000932108	6	10	7	C1	Adipose. visceral (STARNET)	EpiXcan	0.994118	starnet_vaf	0.999981
849	ENSG00000196704	AMZ2	1.4329	0.152813	0.151886	0.0112404	0.0724019	9.64195e-10	4.94002e-09	10	16	11	C1	Adipose. visceral (STARNET)	EpiXcan	0.994118	starnet_vaf	0.999981
850	ENSG00000197653	DNAH10	-1.43265	-0.0307698	0.151958	0.194927	0.244911	2.22644e-34	4.17509e-33	46	121	55	C1	Adipose. visceral (STARNET)	EpiXcan	0.994118	starnet_vaf	0.999981
851	ENSG00000221829	FANCG	1.4326	0.0806362	0.151972	0.0510188	0.212198	1.41657e-28	2.16795e-27	17	28	22	C1	Adipose. visceral (STARNET)	EpiXcan	0.994118	starnet_vaf	0.999981
852	ENSG00000227051	C14orf132	1.4312	0.104754	0.152372	0.0304684	0.0772427	2.52974e-10	1.36025e-09	22	45	27	C1	Adipose. visceral (STARNET)	EpiXcan	0.994118	starnet_vaf	0.999981
853	ENSG00000136240	KDELR2	1.43088	0.0638754	0.152465	0.0729248	0.0805558	8.10257e-11	4.52783e-10	41	66	56	C1	Adipose. visceral (STARNET)	EpiXcan	0.994118	starnet_vaf	0.999981
854	ENSG00000125826	RBCK1	1.42956	0.0558691	0.152842	0.0870554	0.123166	4.34264e-16	3.45493e-15	52	98	62	C1	Adipose. visceral (STARNET)	EpiXcan	0.994118	starnet_vaf	0.999981
855	ENSG00000111832	RWDD1	-1.42676	-0.179606	0.153648	0.00761725	0.020387	0.00140082	0.00381075	11	15	13	C1	Adipose. visceral (STARNET)	EpiXcan	0.994118	starnet_vaf	0.999981
856	ENSG00000135924	DNAJB2	-1.42667	-0.128175	0.153675	0.0115367	0.0101249	0.0240482	0.0556731	10	43	10	C1	Adipose. visceral (STARNET)	EpiXcan	0.994118	starnet_vaf	0.999981
857	ENSG00000182628	SKA2	1.42666	0.0930341	0.153678	0.0226508	0.0445633	2.01621e-06	7.58971e-06	20	51	26	C1	Adipose. visceral (STARNET)	EpiXcan	0.994118	starnet_vaf	0.999981
858	ENSG00000178904	DPY19L3	-1.42649	-0.680572	0.153728	0.000690901	0.0463101	9.76438e-07	3.81384e-06	4	5	5	C1	Adipose. visceral (STARNET)	EpiXcan	0.994118	starnet_vaf	0.999981
859	ENSG00000181045	SLC26A11	1.42581	0.152936	0.153924	0.00911738	0.0353945	2.39993e-05	8.024e-05	8	14	12	C1	Adipose. visceral (STARNET)	EpiXcan	0.994118	starnet_vaf	0.999981
860	ENSG00000214226	C17orf67	-1.42465	-0.0748811	0.154258	0.0854572	0.0489235	5.97681e-07	2.37952e-06	85	104	103	C1	Adipose. visceral (STARNET)	EpiXcan	0.994118	starnet_vaf	0.999981
861	ENSG00000162704	ARPC5	-1.42432	-0.0873048	0.154354	0.0325212	0.0665976	5.32373e-09	2.56595e-08	14	18	17	C1	Adipose. visceral (STARNET)	EpiXcan	0.994118	starnet_vaf	0.999981
862	ENSG00000188171	ZNF626	1.42344	0.120187	0.154608	0.0180044	0.095154	1.86641e-12	1.17025e-11	15	29	22	C1	Adipose. visceral (STARNET)	EpiXcan	0.994118	starnet_vaf	0.999981
863	ENSG00000168952	STXBP6	-1.42117	-0.148902	0.155267	0.0153641	0.0145282	0.00664304	0.0165443	20	39	23	C1	Adipose. visceral (STARNET)	EpiXcan	0.994118	starnet_vaf	0.999981
864	ENSG00000127954	STEAP4	-1.4204	-0.0948327	0.155493	0.0333623	0.0502957	4.46636e-07	1.79982e-06	27	32	32	C1	Adipose. visceral (STARNET)	EpiXcan	0.994118	starnet_vaf	0.999981
865	ENSG00000123609	NMI	-1.42037	-0.0786084	0.155501	0.0433624	0.103138	9.04303e-14	6.22989e-13	10	12	11	C1	Adipose. visceral (STARNET)	EpiXcan	0.994118	starnet_vaf	0.999981
866	ENSG00000164941	INTS8	-1.41931	-0.0803582	0.155809	0.0131371	0.0442937	1.79639e-06	6.80363e-06	14	20	17	C1	Adipose. visceral (STARNET)	EpiXcan	0.994118	starnet_vaf	0.999981
867	ENSG00000090534	THPO	-1.41852	-0.267039	0.15604	0.00330142	0.0129626	0.010553	0.0256973	3	3	3	C1	Adipose. visceral (STARNET)	EpiXcan	0.994118	starnet_vaf	0.999981
868	ENSG00000112343	TRIM38	1.41846	0.178636	0.156056	0.0827467	0.339013	5.48359e-50	1.71534e-48	13	104	17	C1	Adipose. visceral (STARNET)	EpiXcan	0.994118	starnet_vaf	0.999981
869	ENSG00000100211	CBY1	1.41798	0.0536312	0.156196	0.0845605	0.130921	2.77907e-17	2.39579e-16	45	69	57	C1	Adipose. visceral (STARNET)	EpiXcan	0.994118	starnet_vaf	0.999981
870	ENSG00000170634	ACYP2	1.41629	0.153279	0.156691	0.00764228	0.0734003	5.16768e-10	2.70509e-09	21	33	25	C1	Adipose. visceral (STARNET)	EpiXcan	0.994118	starnet_vaf	0.999981
871	ENSG00000121310	ECHDC2	-1.41559	-0.115791	0.156895	0.0235729	0.050035	4.70352e-07	1.89004e-06	26	39	31	C1	Adipose. visceral (STARNET)	EpiXcan	0.994118	starnet_vaf	0.999981
872	ENSG00000171777	RASGRP4	-1.4153	-0.229665	0.15698	0.00627023	0.0147929	0.00682081	0.0169544	8	9	8	C1	Adipose. visceral (STARNET)	EpiXcan	0.994118	starnet_vaf	0.999981
873	ENSG00000157181	C1orf27	-1.41521	-0.140417	0.157008	0.0145915	0.0171331	0.00332616	0.00861689	19	40	21	C1	Adipose. visceral (STARNET)	EpiXcan	0.994118	starnet_vaf	0.999981
874	ENSG00000122550	KLHL7	-1.41488	-0.0786937	0.157104	0.0376256	0.0258451	0.000326862	0.000957051	30	96	39	C1	Adipose. visceral (STARNET)	EpiXcan	0.994118	starnet_vaf	0.999981
875	ENSG00000092010	PSME1	1.41292	0.214239	0.157679	0.00511545	0.0306482	8.43266e-05	0.000264949	2	2	2	C1	Adipose. visceral (STARNET)	EpiXcan	0.994118	starnet_vaf	0.999981
876	ENSG00000067113	PLPP1	1.41274	0.078699	0.157732	0.0420636	0.0692532	2.38593e-09	1.18233e-08	19	36	20	C1	Adipose. visceral (STARNET)	EpiXcan	0.994118	starnet_vaf	0.999981
877	ENSG00000154096	THY1	-1.41232	-0.322932	0.157857	0.00308964	0.0701354	8.03288e-10	4.14998e-09	12	15	15	C1	Adipose. visceral (STARNET)	EpiXcan	0.994118	starnet_vaf	0.999981
878	ENSG00000001461	NIPAL3	1.41032	0.120154	0.158444	0.0358009	0.0373906	8.96236e-06	3.15044e-05	21	26	23	C1	Adipose. visceral (STARNET)	EpiXcan	0.994118	starnet_vaf	0.999981
879	ENSG00000111752	PHC1	-1.41	-0.129106	0.158539	0.0202311	0.0195723	0.00177032	0.00476134	12	82	16	C1	Adipose. visceral (STARNET)	EpiXcan	0.994118	starnet_vaf	0.999981
880	ENSG00000185917	SETD4	1.40937	0.0501575	0.158727	0.097374	0.23501	2.07378e-32	3.65298e-31	29	47	37	C1	Adipose. visceral (STARNET)	EpiXcan	0.994118	starnet_vaf	0.999981
881	ENSG00000156011	PSD3	-1.4086	-0.143693	0.158953	0.0145344	0.0101167	0.0252425	0.0582296	22	61	28	C1	Adipose. visceral (STARNET)	EpiXcan	0.994118	starnet_vaf	0.999981
882	ENSG00000147804	SLC39A4	-1.40695	-0.0527244	0.159443	0.0793699	0.205458	3.14825e-27	4.50342e-26	21	48	24	C1	Adipose. visceral (STARNET)	EpiXcan	0.994118	starnet_vaf	0.999981
883	ENSG00000161328	LRRC56	-1.40599	-0.0415133	0.159727	0.107797	0.148744	1.73495e-19	1.69715e-18	33	46	41	C1	Adipose. visceral (STARNET)	EpiXcan	0.994118	starnet_vaf	0.999981
884	ENSG00000171103	TRMT61B	-1.40569	-0.0350225	0.159817	0.161868	0.341661	1.03551e-50	3.31202e-49	17	27	20	C1	Adipose. visceral (STARNET)	EpiXcan	0.994118	starnet_vaf	0.999981
885	ENSG00000113504	SLC12A7	1.40557	0.0925586	0.159852	0.0214752	0.135573	5.4558e-18	4.92406e-17	17	36	22	C1	Adipose. visceral (STARNET)	EpiXcan	0.994118	starnet_vaf	0.999981
886	ENSG00000127241	MASP1	-1.40528	-0.0574605	0.159939	0.0700845	0.143548	9.32234e-19	8.88118e-18	6	10	8	C1	Adipose. visceral (STARNET)	EpiXcan	0.994118	starnet_vaf	0.999981
887	ENSG00000161381	PLXDC1	1.4039	0.077055	0.16035	0.0435308	0.111156	1.4197e-14	1.03306e-13	21	30	23	C1	Adipose. visceral (STARNET)	EpiXcan	0.994118	starnet_vaf	0.999981
888	ENSG00000011566	MAP4K3	-1.40375	-0.0974344	0.160394	0.033441	0.0465567	1.12216e-06	4.35434e-06	19	21	20	C1	Adipose. visceral (STARNET)	EpiXcan	0.994118	starnet_vaf	0.999981
889	ENSG00000170955	CAVIN3	-1.40316	-0.0542496	0.160569	0.0669753	0.135476	1.03031e-17	9.17098e-17	11	15	14	C1	Adipose. visceral (STARNET)	EpiXcan	0.994118	starnet_vaf	0.999981
890	ENSG00000157426	AASDH	-1.40311	-0.191681	0.160585	0.00737704	0.0187582	0.00220394	0.00584908	12	15	13	C1	Adipose. visceral (STARNET)	EpiXcan	0.994118	starnet_vaf	0.999981
891	ENSG00000272849	AC084018.1	-1.40295	-0.0880451	0.160631	0.0240156	0.0571852	4.69452e-08	2.07506e-07	22	38	27	C1	Adipose. visceral (STARNET)	EpiXcan	0.994118	starnet_vaf	0.999981
892	ENSG00000104321	TRPA1	1.4014	0.0621508	0.161093	0.0514405	0.0604721	2.32172e-08	1.05575e-07	74	114	90	C1	Adipose. visceral (STARNET)	EpiXcan	0.994118	starnet_vaf	0.999981
893	ENSG00000124249	KCNK15	1.40136	0.0783485	0.161106	0.0340647	0.0267197	0.000253191	0.000753119	46	72	50	C1	Adipose. visceral (STARNET)	EpiXcan	0.994118	starnet_vaf	0.999981
894	ENSG00000119632	IFI27L2	1.40097	0.04844	0.161224	0.0989335	0.119817	7.73788e-16	6.06127e-15	36	57	42	C1	Adipose. visceral (STARNET)	EpiXcan	0.994118	starnet_vaf	0.999981
895	ENSG00000145623	OSMR	1.40076	0.0839577	0.161285	0.0315372	0.0916148	3.52702e-12	2.17128e-11	10	23	12	C1	Adipose. visceral (STARNET)	EpiXcan	0.994118	starnet_vaf	0.999981
896	ENSG00000259070	LINC00639	-1.40036	-0.0551421	0.161406	0.112313	0.203367	3.44858e-27	4.9182e-26	21	32	25	C1	Adipose. visceral (STARNET)	EpiXcan	0.994118	starnet_vaf	0.999981
897	ENSG00000061938	TNK2	-1.39919	-0.0787757	0.161756	0.0444798	0.0773778	1.99551e-10	1.08281e-09	30	46	36	C1	Adipose. visceral (STARNET)	EpiXcan	0.994118	starnet_vaf	0.999981
898	ENSG00000117481	NSUN4	-1.3989	-0.0358971	0.161844	0.153877	0.303821	3.78098e-43	9.66152e-42	13	21	16	C1	Adipose. visceral (STARNET)	EpiXcan	0.994118	starnet_vaf	0.999981
899	ENSG00000083937	CHMP2B	-1.39755	-0.0998441	0.162248	0.0234293	0.0351916	2.24282e-05	7.5359e-05	16	19	19	C1	Adipose. visceral (STARNET)	EpiXcan	0.994118	starnet_vaf	0.999981
900	ENSG00000175691	ZNF77	-1.39738	-0.0295714	0.1623	0.311077	0.4405	2.52548e-70	1.40411e-68	15	21	16	C1	Adipose. visceral (STARNET)	EpiXcan	0.994118	starnet_vaf	0.999981
901	ENSG00000133059	DSTYK	1.39658	0.10673	0.162539	0.0193246	0.0930597	2.26391e-12	1.41202e-11	16	25	22	C1	Adipose. visceral (STARNET)	EpiXcan	0.994118	starnet_vaf	0.999981
902	ENSG00000115602	IL1RL1	1.3943	0.430497	0.163228	0.000910833	0.143622	6.93343e-19	6.6275e-18	5	12	10	C1	Adipose. visceral (STARNET)	EpiXcan	0.994118	starnet_vaf	0.999981
903	ENSG00000233622	CYP2T1P	1.39352	0.0535077	0.163463	0.0625586	0.10914	2.02397e-14	1.45785e-13	55	82	68	C1	Adipose. visceral (STARNET)	EpiXcan	0.994118	starnet_vaf	0.999981
904	ENSG00000204536	CCHCR1	-1.39313	-0.0428348	0.16358	0.138613	0.190351	2.00741e-25	2.65041e-24	15	26	17	C1	Adipose. visceral (STARNET)	EpiXcan	0.994118	starnet_vaf	0.999981
905	ENSG00000186889	TMEM17	1.39283	0.0598748	0.163672	0.0677549	0.0963881	5.82936e-13	3.79202e-12	7	16	7	C1	Adipose. visceral (STARNET)	EpiXcan	0.994118	starnet_vaf	0.999981
906	ENSG00000166002	SMCO4	-1.39248	-0.142796	0.163778	0.0109345	0.0625808	7.96324e-09	3.77677e-08	15	37	23	C1	Adipose. visceral (STARNET)	EpiXcan	0.994118	starnet_vaf	0.999981
907	ENSG00000198937	CCDC167	1.39243	0.0802913	0.163793	0.0482337	0.0965598	7.99994e-13	5.15451e-12	36	54	44	C1	Adipose. visceral (STARNET)	EpiXcan	0.994118	starnet_vaf	0.999981
908	ENSG00000080608	PUM3	1.39237	0.250811	0.163811	0.00425721	0.0104583	0.0229139	0.0531942	2	4	4	C1	Adipose. visceral (STARNET)	EpiXcan	0.994118	starnet_vaf	0.999981
909	ENSG00000007174	DNAH9	-1.39202	-0.116895	0.163915	0.0159477	0.0304555	9.69603e-05	0.000302905	18	41	20	C1	Adipose. visceral (STARNET)	EpiXcan	0.994118	starnet_vaf	0.999981
910	ENSG00000125871	MGME1	-1.3912	-0.0577018	0.164164	0.0701626	0.193572	9.6209e-26	1.29062e-24	16	27	22	C1	Adipose. visceral (STARNET)	EpiXcan	0.994118	starnet_vaf	0.999981
911	ENSG00000203880	PCMTD2	1.39102	0.0611318	0.164219	0.0647865	0.107686	2.81375e-14	2.00441e-13	17	23	22	C1	Adipose. visceral (STARNET)	EpiXcan	0.994118	starnet_vaf	0.999981
912	ENSG00000170323	FABP4	-1.39056	-0.155222	0.164358	0.0154061	0.0340002	3.69413e-05	0.000120731	23	30	28	C1	Adipose. visceral (STARNET)	EpiXcan	0.994118	starnet_vaf	0.999981
913	ENSG00000124299	PEPD	1.39025	0.0487407	0.164452	0.101363	0.189762	2.73371e-25	3.56962e-24	17	41	20	C1	Adipose. visceral (STARNET)	EpiXcan	0.994118	starnet_vaf	0.999981
914	ENSG00000108622	ICAM2	-1.38895	-0.178859	0.164847	0.00933236	0.0269442	0.000238842	0.000713069	4	17	4	C1	Adipose. visceral (STARNET)	EpiXcan	0.994118	starnet_vaf	0.999981
915	ENSG00000167721	TSR1	-1.38785	-0.174981	0.165184	0.00887556	0.0108114	0.0200907	0.047047	18	24	24	C1	Adipose. visceral (STARNET)	EpiXcan	0.994118	starnet_vaf	0.999981
916	ENSG00000042445	RETSAT	-1.38675	-0.10427	0.165517	0.0698869	0.149584	1.54104e-19	1.51163e-18	16	25	21	C1	Adipose. visceral (STARNET)	EpiXcan	0.994118	starnet_vaf	0.999981
917	ENSG00000129353	SLC44A2	1.38662	0.0753594	0.165556	0.0510431	0.085958	1.44962e-11	8.56115e-11	23	49	31	C1	Adipose. visceral (STARNET)	EpiXcan	0.994118	starnet_vaf	0.999981
918	ENSG00000115318	LOXL3	1.38605	0.114556	0.165732	0.00922153	0.0255105	0.00031225	0.000916909	7	14	11	C1	Adipose. visceral (STARNET)	EpiXcan	0.994118	starnet_vaf	0.999981
919	ENSG00000156968	MPV17L	1.38529	0.051025	0.165963	0.120063	0.194993	3.0538e-26	4.20356e-25	10	19	11	C1	Adipose. visceral (STARNET)	EpiXcan	0.994118	starnet_vaf	0.999981
920	ENSG00000267796	LIN37	-1.38493	-0.25484	0.166075	0.00320188	0.0198266	0.00163966	0.00442747	3	9	4	C1	Adipose. visceral (STARNET)	EpiXcan	0.994118	starnet_vaf	0.999981
921	ENSG00000118197	DDX59	1.38481	0.078218	0.166111	0.0478873	0.119837	7.77105e-16	6.0839e-15	15	38	18	C1	Adipose. visceral (STARNET)	EpiXcan	0.994118	starnet_vaf	0.999981
922	ENSG00000221923	ZNF880	-1.38463	-0.0316736	0.166164	0.220745	0.445598	5.24334e-74	3.20294e-72	42	53	49	C1	Adipose. visceral (STARNET)	EpiXcan	0.994118	starnet_vaf	0.999981
923	ENSG00000107679	PLEKHA1	1.38309	0.136705	0.166637	0.0112355	0.0412793	4.62196e-06	1.67135e-05	17	31	19	C1	Adipose. visceral (STARNET)	EpiXcan	0.994118	starnet_vaf	0.999981
924	ENSG00000271335	AL117336.3	-1.38308	-0.0293435	0.166641	0.332653	0.505598	2.88839e-87	2.4617e-85	32	58	36	C1	Adipose. visceral (STARNET)	EpiXcan	0.994118	starnet_vaf	0.999981
925	ENSG00000120055	C10orf95	-1.3828	-0.0734847	0.166726	0.0433023	0.0807429	8.96593e-11	4.9907e-10	13	36	19	C1	Adipose. visceral (STARNET)	EpiXcan	0.994118	starnet_vaf	0.999981
926	ENSG00000115839	RAB3GAP1	1.38216	0.095863	0.166922	0.0218447	0.018763	0.00218519	0.00580041	29	43	34	C1	Adipose. visceral (STARNET)	EpiXcan	0.994118	starnet_vaf	0.999981
927	ENSG00000111670	GNPTAB	1.38158	0.0809966	0.167102	0.0360027	0.0704914	1.67418e-09	8.40218e-09	9	22	9	C1	Adipose. visceral (STARNET)	EpiXcan	0.994118	starnet_vaf	0.999981
928	ENSG00000134575	ACP2	1.38126	0.151055	0.167198	0.0273465	0.0150609	0.00595798	0.0149322	18	30	24	C1	Adipose. visceral (STARNET)	EpiXcan	0.994118	starnet_vaf	0.999981
929	ENSG00000146918	NCAPG2	1.38117	0.0511432	0.167227	0.0764052	0.10813	1.55415e-14	1.12916e-13	38	64	49	C1	Adipose. visceral (STARNET)	EpiXcan	0.994118	starnet_vaf	0.999981
930	ENSG00000154122	ANKH	1.38012	0.060912	0.167549	0.0427323	0.034086	3.38578e-05	0.000111139	42	78	48	C1	Adipose. visceral (STARNET)	EpiXcan	0.994118	starnet_vaf	0.999981
931	ENSG00000164237	CMBL	-1.37984	-0.0657601	0.167635	0.0626182	0.19509	3.71138e-26	5.07924e-25	16	32	24	C1	Adipose. visceral (STARNET)	EpiXcan	0.994118	starnet_vaf	0.999981
932	ENSG00000272414	FAM47E-STBD1	-1.37948	-0.0432703	0.167746	0.147664	0.253815	9.75049e-35	1.85781e-33	27	73	30	C1	Adipose. visceral (STARNET)	EpiXcan	0.994118	starnet_vaf	0.999981
933	ENSG00000159685	CHCHD6	-1.37888	-0.197427	0.167931	0.00587836	0.0536249	1.73584e-07	7.30303e-07	10	23	17	C1	Adipose. visceral (STARNET)	EpiXcan	0.994118	starnet_vaf	0.999981
934	ENSG00000177463	NR2C2	1.37833	0.11956	0.168101	0.0119674	0.0126705	0.0116777	0.0282813	13	17	14	C1	Adipose. visceral (STARNET)	EpiXcan	0.994118	starnet_vaf	0.999981
935	ENSG00000173457	PPP1R14B	-1.37811	-0.103377	0.16817	0.0222957	0.0782688	1.68183e-10	9.18202e-10	17	102	26	C1	Adipose. visceral (STARNET)	EpiXcan	0.994118	starnet_vaf	0.999981
936	ENSG00000172613	RAD9A	-1.37775	-0.0678145	0.16828	0.0483988	0.101463	2.76053e-13	1.84204e-12	8	21	10	C1	Adipose. visceral (STARNET)	EpiXcan	0.994118	starnet_vaf	0.999981
937	ENSG00000170113	NIPA1	1.37704	1.78981	0.1685	5.67671e-05	0.0942596	1.83502e-12	1.15107e-11	1	15	14	C1	Adipose. visceral (STARNET)	EpiXcan	0.994118	starnet_vaf	0.999981
938	ENSG00000111328	CDK2AP1	-1.37676	-0.0660523	0.168588	0.0450318	0.110401	1.34694e-14	9.80616e-14	13	17	16	C1	Adipose. visceral (STARNET)	EpiXcan	0.994118	starnet_vaf	0.999981
939	ENSG00000168724	DNAJC21	-1.37674	-0.192574	0.168593	0.00822402	0.0361589	2.09542e-05	7.05898e-05	3	8	4	C1	Adipose. visceral (STARNET)	EpiXcan	0.994118	starnet_vaf	0.999981
940	ENSG00000072832	CRMP1	-1.37574	-0.10217	0.168902	0.0193462	0.0924627	2.80032e-12	1.73669e-11	45	165	59	C1	Adipose. visceral (STARNET)	EpiXcan	0.994118	starnet_vaf	0.999981
941	ENSG00000084092	NOA1	1.3751	0.195925	0.169099	0.0074115	0.0806254	4.72956e-11	2.69263e-10	7	11	10	C1	Adipose. visceral (STARNET)	EpiXcan	0.994118	starnet_vaf	0.999981
942	ENSG00000113161	HMGCR	1.37505	0.133594	0.169117	0.0181256	0.0160844	0.00474987	0.0120702	15	19	19	C1	Adipose. visceral (STARNET)	EpiXcan	0.994118	starnet_vaf	0.999981
943	ENSG00000000971	CFH	-1.37496	-0.0784192	0.169144	0.0380002	0.0442975	2.21908e-06	8.31889e-06	33	57	36	C1	Adipose. visceral (STARNET)	EpiXcan	0.994118	starnet_vaf	0.999981
944	ENSG00000168005	C11orf84	1.37474	0.0951744	0.169211	0.0468368	0.0918502	2.76805e-12	1.71742e-11	2	12	2	C1	Adipose. visceral (STARNET)	EpiXcan	0.994118	starnet_vaf	0.999981
945	ENSG00000134809	TIMM10	-1.37465	-0.0416188	0.16924	0.137797	0.484308	1.57643e-81	1.18716e-79	9	19	15	C1	Adipose. visceral (STARNET)	EpiXcan	0.994118	starnet_vaf	0.999981
946	ENSG00000151746	BICD1	-1.37418	-0.0707507	0.169385	0.0563584	0.142096	1.37125e-18	1.2874e-17	11	17	14	C1	Adipose. visceral (STARNET)	EpiXcan	0.994118	starnet_vaf	0.999981
947	ENSG00000083223	ZCCHC6	1.37287	0.0676596	0.169794	0.0686655	0.0975	5.70039e-13	3.71648e-12	46	61	51	C1	Adipose. visceral (STARNET)	EpiXcan	0.994118	starnet_vaf	0.999981
948	ENSG00000254211	LINC01485	1.37229	0.0899789	0.169973	0.0307796	0.0460657	1.36846e-06	5.25276e-06	21	26	23	C1	Adipose. visceral (STARNET)	EpiXcan	0.994118	starnet_vaf	0.999981
949	ENSG00000151208	DLG5	-1.37189	-0.119679	0.170097	0.0188527	0.0253084	0.000354801	0.00103439	33	47	38	C1	Adipose. visceral (STARNET)	EpiXcan	0.994118	starnet_vaf	0.999981
950	ENSG00000128000	ZNF780B	-1.37072	-0.155567	0.170462	0.0139846	0.0346194	2.43466e-05	8.13821e-05	19	28	27	C1	Adipose. visceral (STARNET)	EpiXcan	0.994118	starnet_vaf	0.999981
951	ENSG00000107537	PHYH	-1.37051	-0.108258	0.170527	0.0230415	0.0603076	2.21649e-08	1.01048e-07	10	21	12	C1	Adipose. visceral (STARNET)	EpiXcan	0.994118	starnet_vaf	0.999981
952	ENSG00000149089	APIP	1.37043	0.0255623	0.170552	0.298753	0.500696	1.36709e-85	1.11826e-83	20	30	24	C1	Adipose. visceral (STARNET)	EpiXcan	0.994118	starnet_vaf	0.999981
953	ENSG00000026297	RNASET2	-1.36954	-0.0743878	0.170832	0.0355866	0.0535599	1.37051e-07	5.84377e-07	24	33	27	C1	Adipose. visceral (STARNET)	EpiXcan	0.994118	starnet_vaf	0.999981
954	ENSG00000153253	SCN3A	1.36945	0.148838	0.170859	0.011586	0.012458	0.0127662	0.0307708	15	24	19	C1	Adipose. visceral (STARNET)	EpiXcan	0.994118	starnet_vaf	0.999981
955	ENSG00000129451	KLK10	1.36926	0.247236	0.170919	0.00456343	0.0460144	1.08283e-06	4.21321e-06	5	18	8	C1	Adipose. visceral (STARNET)	EpiXcan	0.994118	starnet_vaf	0.999981
956	ENSG00000212127	TAS2R14	-1.36902	-0.0578901	0.170992	0.0784942	0.125226	2.06268e-16	1.66902e-15	8	24	8	C1	Adipose. visceral (STARNET)	EpiXcan	0.994118	starnet_vaf	0.999981
957	ENSG00000120451	SNX19	-1.36896	-0.027721	0.171013	0.318679	0.429017	9.83654e-68	5.10962e-66	74	166	90	C1	Adipose. visceral (STARNET)	EpiXcan	0.994118	starnet_vaf	0.999981
958	ENSG00000224525	AL591686.1	-1.36866	-0.119852	0.171105	0.0091537	0.016553	0.00404682	0.0103613	3	8	7	C1	Adipose. visceral (STARNET)	EpiXcan	0.994118	starnet_vaf	0.999981
959	ENSG00000185986	SDHAP3	1.36823	0.0488664	0.171242	0.0620108	0.216004	1.16842e-30	1.94505e-29	13	28	20	C1	Adipose. visceral (STARNET)	EpiXcan	0.994118	starnet_vaf	0.999981
960	ENSG00000142686	C1orf216	-1.36786	-0.149308	0.171354	0.0077351	0.0423192	3.85505e-06	1.4069e-05	17	44	19	C1	Adipose. visceral (STARNET)	EpiXcan	0.994118	starnet_vaf	0.999981
961	ENSG00000168394	TAP1	1.36769	0.0998496	0.171409	0.0178886	0.0214453	0.00106405	0.00292592	19	39	21	C1	Adipose. visceral (STARNET)	EpiXcan	0.994118	starnet_vaf	0.999981
962	ENSG00000261754	AC008555.1	-1.3672	-0.0515157	0.171563	0.103144	0.137173	5.09955e-18	4.61423e-17	31	51	42	C1	Adipose. visceral (STARNET)	EpiXcan	0.994118	starnet_vaf	0.999981
963	ENSG00000047617	ANO2	1.36718	0.0627396	0.17157	0.0560108	0.0983315	5.5137e-13	3.59984e-12	43	58	55	C1	Adipose. visceral (STARNET)	EpiXcan	0.994118	starnet_vaf	0.999981
964	ENSG00000165948	IFI27L1	-1.36571	-0.122658	0.172029	0.0155623	0.0875669	8.63266e-12	5.17124e-11	5	27	11	C1	Adipose. visceral (STARNET)	EpiXcan	0.994118	starnet_vaf	0.999981
965	ENSG00000105679	GAPDHS	-1.36412	-0.168536	0.172529	0.0138069	0.013442	0.0098681	0.0241245	23	55	32	C1	Adipose. visceral (STARNET)	EpiXcan	0.994118	starnet_vaf	0.999981
966	ENSG00000049449	RCN1	-1.36383	-0.062307	0.172622	0.063748	0.110561	1.33555e-14	9.72821e-14	5	6	5	C1	Adipose. visceral (STARNET)	EpiXcan	0.994118	starnet_vaf	0.999981
967	ENSG00000120693	SMAD9	-1.36361	-0.0583216	0.172691	0.0713791	0.116406	1.76027e-15	1.34989e-14	11	14	13	C1	Adipose. visceral (STARNET)	EpiXcan	0.994118	starnet_vaf	0.999981
968	ENSG00000139970	RTN1	1.36266	0.0657512	0.172989	0.0503832	0.0965031	1.16073e-12	7.39509e-12	4	5	4	C1	Adipose. visceral (STARNET)	EpiXcan	0.994118	starnet_vaf	0.999981
969	ENSG00000064995	TAF11	-1.36252	-0.126707	0.173034	0.0108217	0.0152436	0.00588275	0.014754	7	7	7	C1	Adipose. visceral (STARNET)	EpiXcan	0.994118	starnet_vaf	0.999981
970	ENSG00000235609	AF127577.4	-1.36249	-0.0478516	0.173043	0.105007	0.109186	1.7501e-14	1.26636e-13	88	135	103	C1	Adipose. visceral (STARNET)	EpiXcan	0.994118	starnet_vaf	0.999981
971	ENSG00000128294	TPST2	1.36181	0.0643254	0.173259	0.0412894	0.0299393	0.000101037	0.000314537	58	102	79	C1	Adipose. visceral (STARNET)	EpiXcan	0.994118	starnet_vaf	0.999981
972	ENSG00000072840	EVC	-1.36172	-0.212269	0.173288	0.00489146	0.0239705	0.000513306	0.00146941	3	7	3	C1	Adipose. visceral (STARNET)	EpiXcan	0.994118	starnet_vaf	0.999981
973	ENSG00000159267	HLCS	-1.3605	-0.0694619	0.173673	0.0480214	0.117167	2.68611e-15	2.0401e-14	16	40	19	C1	Adipose. visceral (STARNET)	EpiXcan	0.994118	starnet_vaf	0.999981
974	ENSG00000150471	ADGRL3	-1.35985	-0.0765147	0.173877	0.0381459	0.080691	9.46505e-11	5.25824e-10	33	61	46	C1	Adipose. visceral (STARNET)	EpiXcan	0.994118	starnet_vaf	0.999981
975	ENSG00000110079	MS4A4A	1.35877	0.0717421	0.17422	0.0535084	0.117124	1.46597e-15	1.12907e-14	80	117	97	C1	Adipose. visceral (STARNET)	EpiXcan	0.994118	starnet_vaf	0.999981
976	ENSG00000137076	TLN1	-1.35739	-0.153777	0.174658	0.00945453	0.0332084	3.99822e-05	0.000130072	16	37	19	C1	Adipose. visceral (STARNET)	EpiXcan	0.994118	starnet_vaf	0.999981
977	ENSG00000014138	POLA2	-1.35657	-0.0812561	0.174919	0.0259588	0.158564	3.61233e-21	3.85993e-20	25	43	31	C1	Adipose. visceral (STARNET)	EpiXcan	0.994118	starnet_vaf	0.999981
978	ENSG00000165209	STRBP	1.35524	0.294127	0.175341	0.00576699	0.0113593	0.0165634	0.0392258	4	5	5	C1	Adipose. visceral (STARNET)	EpiXcan	0.994118	starnet_vaf	0.999981
979	ENSG00000164691	TAGAP	-1.35519	-0.254958	0.175357	0.00210072	0.0201481	0.00157355	0.00425867	3	6	4	C1	Adipose. visceral (STARNET)	EpiXcan	0.994118	starnet_vaf	0.999981
980	ENSG00000254709	IGLL5	1.35481	0.118065	0.175477	0.0224479	0.0327631	4.67983e-05	0.000151004	22	42	27	C1	Adipose. visceral (STARNET)	EpiXcan	0.994118	starnet_vaf	0.999981
981	ENSG00000079691	CARMIL1	1.35448	0.188049	0.175582	0.0101052	0.0132807	0.00997629	0.0243764	15	31	24	C1	Adipose. visceral (STARNET)	EpiXcan	0.994118	starnet_vaf	0.999981
982	ENSG00000181195	PENK	1.354	0.0891404	0.175736	0.0435879	0.102014	1.96085e-13	1.31832e-12	8	22	9	C1	Adipose. visceral (STARNET)	EpiXcan	0.994118	starnet_vaf	0.999981
983	ENSG00000016391	CHDH	-1.3537	-0.41259	0.175831	0.00145344	0.0136541	0.00885654	0.0217712	5	13	7	C1	Adipose. visceral (STARNET)	EpiXcan	0.994118	starnet_vaf	0.999981
984	ENSG00000122873	CISD1	1.35368	0.0873039	0.175837	0.0307446	0.139106	1.45098e-18	1.35867e-17	8	16	14	C1	Adipose. visceral (STARNET)	EpiXcan	0.994118	starnet_vaf	0.999981
985	ENSG00000243716	NPIPB5	-1.35278	-0.107333	0.176127	0.0251135	0.0605273	2.53611e-08	1.14738e-07	20	41	29	C1	Adipose. visceral (STARNET)	EpiXcan	0.994118	starnet_vaf	0.999981
986	ENSG00000165959	CLMN	1.35259	0.22436	0.176187	0.00573756	0.0164023	0.00432047	0.0110319	10	43	12	C1	Adipose. visceral (STARNET)	EpiXcan	0.994118	starnet_vaf	0.999981
987	ENSG00000177084	POLE	1.35241	0.0639076	0.176244	0.0429547	0.0340558	3.63047e-05	0.000118815	33	67	38	C1	Adipose. visceral (STARNET)	EpiXcan	0.994118	starnet_vaf	0.999981
988	ENSG00000141452	C18orf8	-1.35235	-0.0949053	0.176262	0.0278511	0.0898418	7.48816e-12	4.51223e-11	14	32	19	C1	Adipose. visceral (STARNET)	EpiXcan	0.994118	starnet_vaf	0.999981
989	ENSG00000165410	CFL2	1.35222	0.162004	0.176304	0.0113377	0.0267475	0.000236067	0.000705129	7	8	8	C1	Adipose. visceral (STARNET)	EpiXcan	0.994118	starnet_vaf	0.999981
990	ENSG00000259330	INAFM2	-1.35174	-0.148929	0.176458	0.00991952	0.0739428	5.35887e-10	2.80312e-09	9	27	12	C1	Adipose. visceral (STARNET)	EpiXcan	0.994118	starnet_vaf	0.999981
991	ENSG00000143771	CNIH4	1.35085	0.0414691	0.176744	0.141943	0.35906	4.07925e-53	1.40242e-51	23	36	31	C1	Adipose. visceral (STARNET)	EpiXcan	0.994118	starnet_vaf	0.999981
992	ENSG00000160801	PTH1R	-1.35049	-0.040198	0.176858	0.127754	0.189126	1.04733e-25	1.401e-24	10	28	12	C1	Adipose. visceral (STARNET)	EpiXcan	0.994118	starnet_vaf	0.999981
993	ENSG00000213853	EMP2	1.35038	0.0810239	0.176894	0.0365005	0.0395797	7.54295e-06	2.66929e-05	63	93	68	C1	Adipose. visceral (STARNET)	EpiXcan	0.994118	starnet_vaf	0.999981
994	ENSG00000245573	BDNF-AS	1.35033	0.0975454	0.176909	0.0204079	0.0409149	5.52499e-06	1.98378e-05	13	21	13	C1	Adipose. visceral (STARNET)	EpiXcan	0.994118	starnet_vaf	0.999981
995	ENSG00000235033	AL590999.1	1.3498	0.267217	0.177081	0.00172452	0.0169594	0.00371	0.00953665	8	19	16	C1	Adipose. visceral (STARNET)	EpiXcan	0.994118	starnet_vaf	0.999981
996	ENSG00000144712	CAND2	1.34964	0.161423	0.17713	0.00696427	0.0512678	3.15341e-07	1.28899e-06	2	6	3	C1	Adipose. visceral (STARNET)	EpiXcan	0.994118	starnet_vaf	0.999981
997	ENSG00000162585	FAAP20	-1.34884	-0.0464567	0.177387	0.114909	0.124842	2.25075e-16	1.81399e-15	33	121	36	C1	Adipose. visceral (STARNET)	EpiXcan	0.994118	starnet_vaf	0.999981
998	ENSG00000160325	CACFD1	-1.34797	-0.0627357	0.177669	0.0816106	0.148675	8.96608e-20	8.8621e-19	12	24	14	C1	Adipose. visceral (STARNET)	EpiXcan	0.994118	starnet_vaf	0.999981
999	ENSG00000259347	AC087482.1	-1.34663	-0.0667929	0.1781	0.0383398	0.0479401	6.14729e-07	2.44534e-06	35	69	48	C1	Adipose. visceral (STARNET)	EpiXcan	0.994118	starnet_vaf	0.999981
1000	ENSG00000205763	RP9P	-1.34585	-0.0709426	0.178351	0.0814548	0.10912	2.82002e-14	2.00787e-13	25	44	29	C1	Adipose. visceral (STARNET)	EpiXcan	0.994118	starnet_vaf	0.999981
1001	ENSG00000101104	PABPC1L	1.34447	0.0731142	0.178796	0.0459655	0.0447555	1.77285e-06	6.72343e-06	36	60	45	C1	Adipose. visceral (STARNET)	EpiXcan	0.994118	starnet_vaf	0.999981
1002	ENSG00000170153	RNF150	-1.34371	-0.028965	0.179043	0.201246	0.224646	4.19688e-30	6.85026e-29	60	82	70	C1	Adipose. visceral (STARNET)	EpiXcan	0.994118	starnet_vaf	0.999981
1003	ENSG00000171962	DRC3	-1.34304	-0.115188	0.179259	0.0282533	0.0435451	1.85423e-06	7.00964e-06	14	14	14	C1	Adipose. visceral (STARNET)	EpiXcan	0.994118	starnet_vaf	0.999981
1004	ENSG00000171853	TRAPPC12	1.34291	0.0565359	0.179302	0.0683509	0.172085	1.27176e-22	1.46685e-21	10	18	12	C1	Adipose. visceral (STARNET)	EpiXcan	0.994118	starnet_vaf	0.999981
1005	ENSG00000170485	NPAS2	1.34285	0.107347	0.17932	0.0178803	0.0308356	8.41746e-05	0.00026453	15	29	15	C1	Adipose. visceral (STARNET)	EpiXcan	0.994118	starnet_vaf	0.999981
1006	ENSG00000117519	CNN3	-1.3424	-0.0901178	0.179467	0.0283654	0.0516352	2.5883e-07	1.06874e-06	27	40	34	C1	Adipose. visceral (STARNET)	EpiXcan	0.994118	starnet_vaf	0.999981
1007	ENSG00000184349	EFNA5	1.34173	0.0809013	0.179684	0.0226143	0.0243073	0.000485479	0.00139592	27	40	34	C1	Adipose. visceral (STARNET)	EpiXcan	0.994118	starnet_vaf	0.999981
1008	ENSG00000163328	GPR155	1.34169	0.202564	0.179696	0.00564838	0.0127875	0.0111073	0.026987	4	12	5	C1	Adipose. visceral (STARNET)	EpiXcan	0.994118	starnet_vaf	0.999981
1009	ENSG00000119673	ACOT2	1.34151	0.0383457	0.179755	0.139053	0.18326	3.81406e-24	4.80191e-23	64	114	73	C1	Adipose. visceral (STARNET)	EpiXcan	0.994118	starnet_vaf	0.999981
1010	ENSG00000185339	TCN2	1.34145	0.0497571	0.179775	0.087308	0.122885	2.5936e-16	2.08322e-15	54	86	64	C1	Adipose. visceral (STARNET)	EpiXcan	0.994118	starnet_vaf	0.999981
1011	ENSG00000248835	AL357673.1	1.34105	0.0500667	0.179903	0.20845	0.284196	2.07649e-41	5.0263e-40	12	40	12	C1	Adipose. visceral (STARNET)	EpiXcan	0.994118	starnet_vaf	0.999981
1012	ENSG00000137411	VARS2	-1.34091	-0.0216774	0.179949	0.491333	0.606648	7.17452e-120	1.17373e-117	54	71	63	C1	Adipose. visceral (STARNET)	EpiXcan	0.994118	starnet_vaf	0.999981
1013	ENSG00000215252	GOLGA8B	-1.34053	-0.0645456	0.180074	0.118514	0.242968	5.78872e-33	1.04557e-31	8	87	10	C1	Adipose. visceral (STARNET)	EpiXcan	0.994118	starnet_vaf	0.999981
1014	ENSG00000188242	PP7080	-1.34018	-0.109814	0.180188	0.0209381	0.0263549	0.000281361	0.00083135	13	19	13	C1	Adipose. visceral (STARNET)	EpiXcan	0.994118	starnet_vaf	0.999981
1015	ENSG00000002587	HS3ST1	1.34	0.0966083	0.180246	0.0260843	0.0286894	0.000142128	0.000435503	27	38	29	C1	Adipose. visceral (STARNET)	EpiXcan	0.994118	starnet_vaf	0.999981
1016	ENSG00000166562	SEC11C	1.33948	0.213198	0.180416	0.00461454	0.0132357	0.00996242	0.0243467	3	8	3	C1	Adipose. visceral (STARNET)	EpiXcan	0.994118	starnet_vaf	0.999981
1017	ENSG00000141101	NOB1	-1.33907	-0.145817	0.180547	0.0135505	0.011714	0.0162504	0.038568	19	27	25	C1	Adipose. visceral (STARNET)	EpiXcan	0.994118	starnet_vaf	0.999981
1018	ENSG00000161281	COX7A1	1.33906	0.0965748	0.18055	0.0363851	0.0943774	1.48305e-12	9.35233e-12	29	56	34	C1	Adipose. visceral (STARNET)	EpiXcan	0.994118	starnet_vaf	0.999981
1019	ENSG00000109794	FAM149A	-1.33897	-0.0517895	0.180582	0.0809824	0.295962	1.04068e-41	2.54501e-40	17	109	25	C1	Adipose. visceral (STARNET)	EpiXcan	0.994118	starnet_vaf	0.999981
1020	ENSG00000129128	SPCS3	-1.33856	-0.14857	0.180714	0.00949796	0.0117415	0.016018	0.0380799	21	26	21	C1	Adipose. visceral (STARNET)	EpiXcan	0.994118	starnet_vaf	0.999981
1021	ENSG00000177963	RIC8A	1.33854	0.0571546	0.180722	0.0821677	0.120848	9.08511e-16	7.07763e-15	18	31	23	C1	Adipose. visceral (STARNET)	EpiXcan	0.994118	starnet_vaf	0.999981
1022	ENSG00000162174	ASRGL1	1.33821	0.103123	0.180828	0.0320603	0.110638	9.22347e-15	6.80195e-14	8	18	10	C1	Adipose. visceral (STARNET)	EpiXcan	0.994118	starnet_vaf	0.999981
1023	ENSG00000124875	CXCL6	-1.33796	-0.0894814	0.18091	0.0328886	0.0674751	3.52107e-09	1.72396e-08	8	21	10	C1	Adipose. visceral (STARNET)	EpiXcan	0.994118	starnet_vaf	0.999981
1024	ENSG00000197568	HHLA3	-1.33631	-0.0784332	0.181449	0.0415532	0.257834	3.1352e-35	6.10441e-34	21	39	25	C1	Adipose. visceral (STARNET)	EpiXcan	0.994118	starnet_vaf	0.999981
1025	ENSG00000187260	WDR86	-1.33559	-0.0496933	0.181683	0.104121	0.171253	1.26581e-22	1.46118e-21	55	132	69	C1	Adipose. visceral (STARNET)	EpiXcan	0.994118	starnet_vaf	0.999981
1026	ENSG00000008083	JARID2	-1.3348	-0.235469	0.18194	0.00411316	0.0152002	0.0060763	0.0152234	12	53	14	C1	Adipose. visceral (STARNET)	EpiXcan	0.994118	starnet_vaf	0.999981
1027	ENSG00000185324	CDK10	1.33401	0.0404185	0.182201	0.1569	0.193966	5.67053e-26	7.67923e-25	30	84	37	C1	Adipose. visceral (STARNET)	EpiXcan	0.994118	starnet_vaf	0.999981
1028	ENSG00000070269	TMEM260	-1.33382	-0.124826	0.182262	0.0115751	0.0598502	3.2153e-08	1.4441e-07	4	6	6	C1	Adipose. visceral (STARNET)	EpiXcan	0.994118	starnet_vaf	0.999981
1029	ENSG00000171160	MORN4	-1.33338	-0.0324353	0.182406	0.227115	0.323971	3.43446e-47	1.00375e-45	24	37	27	C1	Adipose. visceral (STARNET)	EpiXcan	0.994118	starnet_vaf	0.999981
1030	ENSG00000091879	ANGPT2	1.3331	0.2709	0.1825	0.00556487	0.0206822	0.00120556	0.00329849	1	3	3	C1	Adipose. visceral (STARNET)	EpiXcan	0.994118	starnet_vaf	0.999981
1031	ENSG00000104872	PIH1D1	1.33304	0.0969321	0.18252	0.024362	0.0178041	0.00291009	0.0075943	15	72	18	C1	Adipose. visceral (STARNET)	EpiXcan	0.994118	starnet_vaf	0.999981
1032	ENSG00000142065	ZFP14	1.33181	0.126508	0.182921	0.0183333	0.08609	2.33849e-11	1.36241e-10	13	21	15	C1	Adipose. visceral (STARNET)	EpiXcan	0.994118	starnet_vaf	0.999981
1033	ENSG00000162105	SHANK2	-1.33163	-0.0574713	0.182981	0.0795007	0.166046	5.129e-22	5.72109e-21	16	36	17	C1	Adipose. visceral (STARNET)	EpiXcan	0.994118	starnet_vaf	0.999981
1034	ENSG00000182087	TMEM259	1.33161	0.115121	0.182989	0.0199943	0.0229557	0.000687743	0.00193413	24	40	34	C1	Adipose. visceral (STARNET)	EpiXcan	0.994118	starnet_vaf	0.999981
1035	ENSG00000130520	LSM4	1.33075	0.0850344	0.18327	0.0188397	0.0408079	5.1755e-06	1.86347e-05	16	27	20	C1	Adipose. visceral (STARNET)	EpiXcan	0.994118	starnet_vaf	0.999981
1036	ENSG00000108846	ABCC3	1.33016	0.0693297	0.183464	0.044991	0.158092	2.58017e-21	2.77578e-20	22	81	25	C1	Adipose. visceral (STARNET)	EpiXcan	0.994118	starnet_vaf	0.999981
1037	ENSG00000204301	NOTCH4	-1.33007	-0.0666372	0.183495	0.0421417	0.200385	1.58777e-26	2.21123e-25	44	93	51	C1	Adipose. visceral (STARNET)	EpiXcan	0.994118	starnet_vaf	0.999981
1038	ENSG00000146233	CYP39A1	1.32915	0.223882	0.1838	0.00435051	0.0188289	0.00204108	0.0054453	1	12	1	C1	Adipose. visceral (STARNET)	EpiXcan	0.994118	starnet_vaf	0.999981
1039	ENSG00000256061	DNAAF4	-1.32863	-0.0971258	0.183969	0.0220346	0.0367897	1.5149e-05	5.19305e-05	17	22	18	C1	Adipose. visceral (STARNET)	EpiXcan	0.994118	starnet_vaf	0.999981
1040	ENSG00000134256	CD101	1.3284	0.0548328	0.184045	0.110951	0.16267	1.70835e-21	1.85468e-20	29	74	32	C1	Adipose. visceral (STARNET)	EpiXcan	0.994118	starnet_vaf	0.999981
1041	ENSG00000172775	FAM192A	-1.32825	-0.165038	0.184096	0.0104422	0.120816	2.71105e-16	2.17511e-15	16	30	23	C1	Adipose. visceral (STARNET)	EpiXcan	0.994118	starnet_vaf	0.999981
1042	ENSG00000136425	CIB2	-1.32816	-0.286512	0.184127	0.00302881	0.121903	4.50636e-16	3.57919e-15	8	33	10	C1	Adipose. visceral (STARNET)	EpiXcan	0.994118	starnet_vaf	0.999981
1043	ENSG00000186470	BTN3A2	-1.32711	-0.0216762	0.184474	0.50011	0.687763	7.74293e-153	2.56291e-150	47	65	55	C1	Adipose. visceral (STARNET)	EpiXcan	0.994118	starnet_vaf	0.999981
1044	ENSG00000120156	TEK	-1.32682	-0.119996	0.184567	0.0165666	0.0156665	0.00531207	0.0134078	19	32	20	C1	Adipose. visceral (STARNET)	EpiXcan	0.994118	starnet_vaf	0.999981
1045	ENSG00000079739	PGM1	-1.32681	-0.0463775	0.184572	0.0869202	0.141109	1.31775e-18	1.23963e-17	20	24	21	C1	Adipose. visceral (STARNET)	EpiXcan	0.994118	starnet_vaf	0.999981
1046	ENSG00000163959	SLC51A	1.32564	0.131157	0.184958	0.0128099	0.0872902	1.36556e-11	8.07817e-11	4	9	8	C1	Adipose. visceral (STARNET)	EpiXcan	0.994118	starnet_vaf	0.999981
1047	ENSG00000186352	ANKRD37	1.32523	0.123031	0.185096	0.0159617	0.073786	3.35778e-10	1.78793e-09	13	19	19	C1	Adipose. visceral (STARNET)	EpiXcan	0.994118	starnet_vaf	0.999981
1048	ENSG00000112874	NUDT12	1.32461	0.0708803	0.185302	0.0553785	0.105643	6.17416e-14	4.29716e-13	28	46	30	C1	Adipose. visceral (STARNET)	EpiXcan	0.994118	starnet_vaf	0.999981
1049	ENSG00000155380	SLC16A1	-1.32458	-0.117905	0.18531	0.0199019	0.0255813	0.0003007	0.000885734	12	15	12	C1	Adipose. visceral (STARNET)	EpiXcan	0.994118	starnet_vaf	0.999981
1050	ENSG00000232284	GNG12-AS1	-1.32454	-0.0744885	0.185324	0.0363228	0.0478801	8.00161e-07	3.15214e-06	18	39	19	C1	Adipose. visceral (STARNET)	EpiXcan	0.994118	starnet_vaf	0.999981
1051	ENSG00000103994	ZNF106	1.32406	0.255652	0.185484	0.00292358	0.0108919	0.0189391	0.0445775	4	6	5	C1	Adipose. visceral (STARNET)	EpiXcan	0.994118	starnet_vaf	0.999981
1052	ENSG00000235652	AL356599.1	1.32354	0.0483075	0.185655	0.122835	0.179828	8.92803e-24	1.10402e-22	20	26	23	C1	Adipose. visceral (STARNET)	EpiXcan	0.994118	starnet_vaf	0.999981
1053	ENSG00000147650	LRP12	1.32296	0.0612772	0.185848	0.0465751	0.0899138	6.67501e-12	4.04623e-11	20	40	26	C1	Adipose. visceral (STARNET)	EpiXcan	0.994118	starnet_vaf	0.999981
1054	ENSG00000257410	AC089984.1	1.32273	0.105887	0.185926	0.0152198	0.0199262	0.00147062	0.003993	4	6	5	C1	Adipose. visceral (STARNET)	EpiXcan	0.994118	starnet_vaf	0.999981
1055	ENSG00000224078	SNHG14	1.32263	0.169247	0.18596	0.0111442	0.0426944	1.89443e-06	7.15398e-06	10	11	11	C1	Adipose. visceral (STARNET)	EpiXcan	0.994118	starnet_vaf	0.999981
1056	ENSG00000169442	CD52	1.32219	0.246355	0.186104	0.00318481	0.0733284	7.40769e-10	3.83674e-09	6	17	11	C1	Adipose. visceral (STARNET)	EpiXcan	0.994118	starnet_vaf	0.999981
1057	ENSG00000230373	GOLGA6L5P	1.32084	0.0376472	0.186554	0.160898	0.261732	2.56711e-36	5.17531e-35	22	61	30	C1	Adipose. visceral (STARNET)	EpiXcan	0.994118	starnet_vaf	0.999981
1058	ENSG00000116688	MFN2	1.3208	0.0947893	0.186569	0.0382334	0.0707963	1.27588e-09	6.46017e-09	19	56	24	C1	Adipose. visceral (STARNET)	EpiXcan	0.994118	starnet_vaf	0.999981
1059	ENSG00000083444	PLOD1	-1.32067	-0.12116	0.186613	0.017952	0.0444368	1.77783e-06	6.73872e-06	20	66	24	C1	Adipose. visceral (STARNET)	EpiXcan	0.994118	starnet_vaf	0.999981
1060	ENSG00000188986	NELFB	1.32044	0.0539972	0.186687	0.097769	0.292029	6.24518e-41	1.46922e-39	14	22	19	C1	Adipose. visceral (STARNET)	EpiXcan	0.994118	starnet_vaf	0.999981
1061	ENSG00000167377	ZNF23	1.31978	0.0789106	0.186908	0.0413737	0.0276419	0.000199865	0.000602685	22	36	26	C1	Adipose. visceral (STARNET)	EpiXcan	0.994118	starnet_vaf	0.999981
1062	ENSG00000184860	SDR42E1	-1.31969	-0.0909922	0.186937	0.0273521	0.0517816	2.61086e-07	1.07711e-06	7	9	9	C1	Adipose. visceral (STARNET)	EpiXcan	0.994118	starnet_vaf	0.999981
1063	ENSG00000163032	VSNL1	1.31947	0.0564751	0.187013	0.0694257	0.0875887	1.53027e-11	9.02252e-11	35	53	41	C1	Adipose. visceral (STARNET)	EpiXcan	0.994118	starnet_vaf	0.999981
1064	ENSG00000196268	ZNF493	-1.319	-0.125824	0.187168	0.0187013	0.0421614	3.94333e-06	1.43764e-05	21	28	25	C1	Adipose. visceral (STARNET)	EpiXcan	0.994118	starnet_vaf	0.999981
1065	ENSG00000179750	APOBEC3B	-1.31895	-0.0419774	0.187184	0.144081	0.221182	4.38971e-30	7.1486e-29	21	25	22	C1	Adipose. visceral (STARNET)	EpiXcan	0.994118	starnet_vaf	0.999981
1066	ENSG00000109790	KLHL5	-1.3184	-0.0766651	0.18737	0.102244	0.151589	4.53583e-20	4.54958e-19	55	90	64	C1	Adipose. visceral (STARNET)	EpiXcan	0.994118	starnet_vaf	0.999981
1067	ENSG00000153814	JAZF1	-1.31797	-0.0567844	0.187513	0.0697897	0.0615907	1.80486e-08	8.28128e-08	55	73	66	C1	Adipose. visceral (STARNET)	EpiXcan	0.994118	starnet_vaf	0.999981
1068	ENSG00000245468	LINC02447	1.31761	0.0358591	0.187635	0.212862	0.289189	1.02911e-41	2.52105e-40	44	75	56	C1	Adipose. visceral (STARNET)	EpiXcan	0.994118	starnet_vaf	0.999981
1069	ENSG00000269001	AC092070.2	-1.3171	-0.0758069	0.187806	0.03064	0.0954015	1.13563e-12	7.24817e-12	54	98	76	C1	Adipose. visceral (STARNET)	EpiXcan	0.994118	starnet_vaf	0.999981
1070	ENSG00000106605	BLVRA	1.31689	0.351259	0.187875	0.00186259	0.0389532	7.47051e-06	2.64892e-05	4	21	5	C1	Adipose. visceral (STARNET)	EpiXcan	0.994118	starnet_vaf	0.999981
1071	ENSG00000137094	DNAJB5	1.31674	0.0623702	0.187924	0.0583107	0.0447919	1.84158e-06	6.96365e-06	32	38	38	C1	Adipose. visceral (STARNET)	EpiXcan	0.994118	starnet_vaf	0.999981
1072	ENSG00000113645	WWC1	-1.31667	-0.0968811	0.187948	0.0174833	0.0187063	0.00233554	0.0061845	15	20	15	C1	Adipose. visceral (STARNET)	EpiXcan	0.994118	starnet_vaf	0.999981
1073	ENSG00000237541	HLA-DQA2	-1.31614	-0.0231053	0.188127	0.447141	0.734585	6.80794e-178	4.40442e-175	44	101	49	C1	Adipose. visceral (STARNET)	EpiXcan	0.994118	starnet_vaf	0.999981
1074	ENSG00000167202	TBC1D2B	-1.31489	-0.136075	0.188548	0.00946211	0.0190032	0.00210174	0.0055956	12	23	15	C1	Adipose. visceral (STARNET)	EpiXcan	0.994118	starnet_vaf	0.999981
1075	ENSG00000108395	TRIM37	-1.31461	-0.0542481	0.188641	0.0885056	0.212636	1.45453e-28	2.22128e-27	12	19	17	C1	Adipose. visceral (STARNET)	EpiXcan	0.994118	starnet_vaf	0.999981
1076	ENSG00000146151	HMGCLL1	-1.31406	-0.188512	0.188825	0.00738046	0.0278052	0.000179735	0.000545219	3	35	3	C1	Adipose. visceral (STARNET)	EpiXcan	0.994118	starnet_vaf	0.999981
1077	ENSG00000089847	ANKRD24	-1.31335	-0.0875079	0.189066	0.0270541	0.0835746	4.55354e-11	2.59553e-10	13	66	17	C1	Adipose. visceral (STARNET)	EpiXcan	0.994118	starnet_vaf	0.999981
1078	ENSG00000128829	EIF2AK4	1.3131	0.0615187	0.189148	0.0579961	0.242042	4.35837e-33	7.88218e-32	33	42	39	C1	Adipose. visceral (STARNET)	EpiXcan	0.994118	starnet_vaf	0.999981
1079	ENSG00000198700	IPO9	1.31286	0.154849	0.189232	0.00815709	0.0119334	0.0151409	0.036079	8	9	8	C1	Adipose. visceral (STARNET)	EpiXcan	0.994118	starnet_vaf	0.999981
1080	ENSG00000143537	ADAM15	1.3126	0.0456595	0.189317	0.107063	0.131287	2.28441e-17	1.98136e-16	32	42	38	C1	Adipose. visceral (STARNET)	EpiXcan	0.994118	starnet_vaf	0.999981
1081	ENSG00000022976	ZNF839	1.31189	0.0870027	0.189558	0.0296198	0.0399813	5.87754e-06	2.10453e-05	24	38	30	C1	Adipose. visceral (STARNET)	EpiXcan	0.994118	starnet_vaf	0.999981
1082	ENSG00000181404	WASHC1	-1.31094	-0.299472	0.189878	0.00526182	0.141559	1.69421e-18	1.58019e-17	2	5	5	C1	Adipose. visceral (STARNET)	EpiXcan	0.994118	starnet_vaf	0.999981
1083	ENSG00000100399	CHADL	1.31065	0.175399	0.189975	0.00309145	0.0124845	0.0124943	0.0301511	4	5	5	C1	Adipose. visceral (STARNET)	EpiXcan	0.994118	starnet_vaf	0.999981
1084	ENSG00000076554	TPD52	1.31027	0.133636	0.190105	0.0124108	0.0143963	0.00760458	0.0188269	13	17	16	C1	Adipose. visceral (STARNET)	EpiXcan	0.994118	starnet_vaf	0.999981
1085	ENSG00000070731	ST6GALNAC2	1.31008	0.0297409	0.190169	0.202699	0.375996	6.39417e-57	2.46635e-55	33	101	35	C1	Adipose. visceral (STARNET)	EpiXcan	0.994118	starnet_vaf	0.999981
1086	ENSG00000099308	MAST3	-1.30975	-0.512018	0.19028	0.000752388	0.0188465	0.00225228	0.00597181	3	13	5	C1	Adipose. visceral (STARNET)	EpiXcan	0.994118	starnet_vaf	0.999981
1087	ENSG00000168077	SCARA3	1.30956	0.0424313	0.190346	0.126208	0.147029	2.63939e-19	2.55902e-18	87	211	104	C1	Adipose. visceral (STARNET)	EpiXcan	0.994118	starnet_vaf	0.999981
1088	ENSG00000120725	SIL1	-1.30901	-0.116955	0.19053	0.0235987	0.0700408	1.17973e-09	5.99469e-09	16	36	19	C1	Adipose. visceral (STARNET)	EpiXcan	0.994118	starnet_vaf	0.999981
1089	ENSG00000102967	DHODH	1.30893	0.0416136	0.190559	0.137414	0.213462	1.44081e-28	2.20269e-27	14	23	18	C1	Adipose. visceral (STARNET)	EpiXcan	0.994118	starnet_vaf	0.999981
1090	ENSG00000141076	UTP4	1.30884	0.070135	0.190588	0.0262371	0.032803	3.68194e-05	0.000120388	15	21	17	C1	Adipose. visceral (STARNET)	EpiXcan	0.994118	starnet_vaf	0.999981
1091	ENSG00000235863	B3GALT4	-1.30847	-0.183767	0.190715	0.00655625	0.0228503	0.000748203	0.00209506	14	47	19	C1	Adipose. visceral (STARNET)	EpiXcan	0.994118	starnet_vaf	0.999981
1092	ENSG00000179115	FARSA	1.30826	0.0836239	0.190786	0.0281597	0.0742805	5.99779e-10	3.12813e-09	13	22	17	C1	Adipose. visceral (STARNET)	EpiXcan	0.994118	starnet_vaf	0.999981
1093	ENSG00000231365	AL359915.2	-1.3079	-0.0356877	0.190908	0.135751	0.421185	1.61765e-66	7.91201e-65	16	28	22	C1	Adipose. visceral (STARNET)	EpiXcan	0.994118	starnet_vaf	0.999981
1094	ENSG00000121898	CPXM2	1.3066	0.0596436	0.191348	0.0668083	0.114918	5.41979e-15	4.04934e-14	35	47	41	C1	Adipose. visceral (STARNET)	EpiXcan	0.994118	starnet_vaf	0.999981
1095	ENSG00000181192	DHTKD1	1.30407	0.0972918	0.192209	0.0313089	0.0333345	4.21046e-05	0.000136354	29	49	35	C1	Adipose. visceral (STARNET)	EpiXcan	0.994118	starnet_vaf	0.999981
1096	ENSG00000166780	C16orf45	-1.30389	-0.124973	0.19227	0.0198779	0.0234351	0.000623372	0.00176321	21	38	24	C1	Adipose. visceral (STARNET)	EpiXcan	0.994118	starnet_vaf	0.999981
1097	ENSG00000142552	RCN3	1.30384	0.139672	0.192289	0.0112171	0.0160284	0.00444365	0.0113345	13	17	15	C1	Adipose. visceral (STARNET)	EpiXcan	0.994118	starnet_vaf	0.999981
1098	ENSG00000117280	RAB29	-1.30378	-0.0439354	0.19231	0.119743	0.129941	3.89772e-17	3.33191e-16	64	96	74	C1	Adipose. visceral (STARNET)	EpiXcan	0.994118	starnet_vaf	0.999981
1099	ENSG00000106266	SNX8	1.30273	0.106979	0.192666	0.0185328	0.025087	0.000398542	0.00115646	28	64	33	C1	Adipose. visceral (STARNET)	EpiXcan	0.994118	starnet_vaf	0.999981
1100	ENSG00000128510	CPA4	-1.30262	-0.0943632	0.192705	0.0272046	0.0604028	2.05385e-08	9.39044e-08	11	24	14	C1	Adipose. visceral (STARNET)	EpiXcan	0.994118	starnet_vaf	0.999981
1101	ENSG00000198015	MRPL42	1.30258	0.0434238	0.192719	0.13289	0.0790605	1.40963e-10	7.71074e-10	103	152	127	C1	Adipose. visceral (STARNET)	EpiXcan	0.994118	starnet_vaf	0.999981
1102	ENSG00000142892	PIGK	1.30183	0.0935418	0.192976	0.0320675	0.0773577	2.40235e-10	1.2937e-09	31	42	38	C1	Adipose. visceral (STARNET)	EpiXcan	0.994118	starnet_vaf	0.999981
1103	ENSG00000113575	PPP2CA	-1.30177	-0.220886	0.192995	0.00968529	0.0254534	0.000363507	0.0010589	18	21	21	C1	Adipose. visceral (STARNET)	EpiXcan	0.994118	starnet_vaf	0.999981
1104	ENSG00000153291	SLC25A27	1.30174	0.0461051	0.193005	0.0953775	0.183871	1.40518e-24	1.79211e-23	6	15	6	C1	Adipose. visceral (STARNET)	EpiXcan	0.994118	starnet_vaf	0.999981
1105	ENSG00000198682	PAPSS2	1.30168	0.0942313	0.193027	0.029865	0.0824751	4.96705e-11	2.8222e-10	18	40	21	C1	Adipose. visceral (STARNET)	EpiXcan	0.994118	starnet_vaf	0.999981
1106	ENSG00000118961	LDAH	1.30001	0.0536876	0.193597	0.0879512	0.356055	1.45939e-53	5.05389e-52	20	38	25	C1	Adipose. visceral (STARNET)	EpiXcan	0.994118	starnet_vaf	0.999981
1107	ENSG00000037749	MFAP3	-1.29969	-0.0913299	0.193706	0.0464751	0.0808107	9.07643e-11	5.04826e-10	17	20	20	C1	Adipose. visceral (STARNET)	EpiXcan	0.994118	starnet_vaf	0.999981
1108	ENSG00000166401	SERPINB8	-1.29938	-0.0610427	0.193813	0.0504428	0.132548	3.25628e-17	2.79533e-16	30	47	36	C1	Adipose. visceral (STARNET)	EpiXcan	0.994118	starnet_vaf	0.999981
1109	ENSG00000171227	TMEM37	-1.29921	-0.264728	0.193872	0.00298303	0.0778834	2.27586e-10	1.22884e-09	10	18	14	C1	Adipose. visceral (STARNET)	EpiXcan	0.994118	starnet_vaf	0.999981
1110	ENSG00000155660	PDIA4	1.29852	0.283489	0.194109	0.00318182	0.0627747	1.53296e-08	7.08395e-08	4	8	6	C1	Adipose. visceral (STARNET)	EpiXcan	0.994118	starnet_vaf	0.999981
1111	ENSG00000240024	LINC00888	1.2984	0.200519	0.194149	0.00472765	0.0376041	1.36816e-05	4.71389e-05	2	3	3	C1	Adipose. visceral (STARNET)	EpiXcan	0.994118	starnet_vaf	0.999981
1112	ENSG00000031691	CENPQ	-1.29768	-0.0394196	0.194399	0.11688	0.26812	2.05088e-37	4.29899e-36	14	31	18	C1	Adipose. visceral (STARNET)	EpiXcan	0.994118	starnet_vaf	0.999981
1113	ENSG00000233521	LINC01638	-1.29732	-0.0593714	0.19452	0.0874969	0.168255	5.52443e-22	6.14291e-21	30	44	37	C1	Adipose. visceral (STARNET)	EpiXcan	0.994118	starnet_vaf	0.999981
1114	ENSG00000111254	AKAP3	-1.2969	-0.0249682	0.194666	0.385025	0.452184	1.20196e-72	7.18804e-71	40	60	46	C1	Adipose. visceral (STARNET)	EpiXcan	0.994118	starnet_vaf	0.999981
1115	ENSG00000115361	ACADL	-1.2962	-0.112441	0.194906	0.0177175	0.010497	0.0228531	0.0530704	16	19	17	C1	Adipose. visceral (STARNET)	EpiXcan	0.994118	starnet_vaf	0.999981
1116	ENSG00000196407	THEM5	-1.29545	-0.177558	0.195165	0.00611918	0.013793	0.00884805	0.0217541	7	12	10	C1	Adipose. visceral (STARNET)	EpiXcan	0.994118	starnet_vaf	0.999981
1117	ENSG00000152117	AC073869.1	1.29524	0.0437263	0.195237	0.127691	0.280888	1.41258e-39	3.1812e-38	20	44	28	C1	Adipose. visceral (STARNET)	EpiXcan	0.994118	starnet_vaf	0.999981
1118	ENSG00000137672	TRPC6	1.29486	0.120973	0.195367	0.0155683	0.0311177	7.19852e-05	0.000227985	12	19	16	C1	Adipose. visceral (STARNET)	EpiXcan	0.994118	starnet_vaf	0.999981
1119	ENSG00000272758	AC083798.2	-1.29473	-0.0325016	0.195413	0.179396	0.235652	8.98062e-32	1.55123e-30	31	60	33	C1	Adipose. visceral (STARNET)	EpiXcan	0.994118	starnet_vaf	0.999981
1120	ENSG00000230438	SERPINB9P1	1.29468	0.0191823	0.195432	0.656758	0.76387	2.91075e-196	3.45239e-193	41	110	49	C1	Adipose. visceral (STARNET)	EpiXcan	0.994118	starnet_vaf	0.999981
1121	ENSG00000137500	CCDC90B	1.29371	0.237199	0.195767	0.00444942	0.0183807	0.00252833	0.0066628	5	19	6	C1	Adipose. visceral (STARNET)	EpiXcan	0.994118	starnet_vaf	0.999981
1122	ENSG00000132881	RSG1	1.29361	0.0954799	0.1958	0.0179503	0.169887	1.3992e-22	1.60993e-21	5	8	7	C1	Adipose. visceral (STARNET)	EpiXcan	0.994118	starnet_vaf	0.999981
1123	ENSG00000182263	FIGN	1.29352	0.0498077	0.195832	0.0647691	0.0933012	1.73122e-12	1.08692e-11	44	78	53	C1	Adipose. visceral (STARNET)	EpiXcan	0.994118	starnet_vaf	0.999981
1124	ENSG00000127399	LRRC61	-1.29256	-0.0242748	0.196165	0.352327	0.488405	9.93654e-82	7.56293e-80	47	68	60	C1	Adipose. visceral (STARNET)	EpiXcan	0.994118	starnet_vaf	0.999981
1125	ENSG00000104883	PEX11G	1.29025	0.0787904	0.196963	0.0342937	0.160818	4.1864e-21	4.44996e-20	20	43	28	C1	Adipose. visceral (STARNET)	EpiXcan	0.994118	starnet_vaf	0.999981
1126	ENSG00000067208	EVI5	1.28991	0.0681523	0.197083	0.0675791	0.146604	3.761e-19	3.62181e-18	19	34	26	C1	Adipose. visceral (STARNET)	EpiXcan	0.994118	starnet_vaf	0.999981
1127	ENSG00000185897	FFAR3	-1.28986	-0.0555769	0.1971	0.0728886	0.107166	5.77426e-14	4.0267e-13	44	110	56	C1	Adipose. visceral (STARNET)	EpiXcan	0.994118	starnet_vaf	0.999981
1128	ENSG00000138678	GPAT3	-1.28822	-0.114637	0.197671	0.0147993	0.0497284	4.60208e-07	1.85189e-06	8	16	9	C1	Adipose. visceral (STARNET)	EpiXcan	0.994118	starnet_vaf	0.999981
1129	ENSG00000188493	C19orf54	-1.28787	-0.0966346	0.19779	0.0235094	0.0422472	3.93151e-06	1.4337e-05	13	32	15	C1	Adipose. visceral (STARNET)	EpiXcan	0.994118	starnet_vaf	0.999981
1130	ENSG00000108010	GLRX3	1.28681	0.144046	0.198161	0.008698	0.0349459	2.70299e-05	8.97823e-05	4	13	4	C1	Adipose. visceral (STARNET)	EpiXcan	0.994118	starnet_vaf	0.999981
1131	ENSG00000235169	SMIM1	-1.28672	-0.196428	0.198191	0.0065899	0.0171332	0.00340416	0.00880615	4	7	4	C1	Adipose. visceral (STARNET)	EpiXcan	0.994118	starnet_vaf	0.999981
1132	ENSG00000251474	RPL32P3	1.2855	0.0783732	0.198619	0.0229918	0.0659108	3.51494e-09	1.72155e-08	6	25	6	C1	Adipose. visceral (STARNET)	EpiXcan	0.994118	starnet_vaf	0.999981
1133	ENSG00000140945	CDH13	1.28534	0.103313	0.198674	0.02452	0.0750767	3.91583e-10	2.06882e-09	58	142	86	C1	Adipose. visceral (STARNET)	EpiXcan	0.994118	starnet_vaf	0.999981
1134	ENSG00000182093	WRB	-1.28446	-0.0352174	0.198982	0.144541	0.420926	4.43158e-67	2.22094e-65	18	32	27	C1	Adipose. visceral (STARNET)	EpiXcan	0.994118	starnet_vaf	0.999981
1135	ENSG00000198894	CIPC	1.28366	0.119568	0.199262	0.0152694	0.0154213	0.00540718	0.0136261	18	28	20	C1	Adipose. visceral (STARNET)	EpiXcan	0.994118	starnet_vaf	0.999981
1136	ENSG00000174775	HRAS	-1.28237	-0.0445159	0.199713	0.104803	0.115199	4.26379e-15	3.20584e-14	47	77	58	C1	Adipose. visceral (STARNET)	EpiXcan	0.994118	starnet_vaf	0.999981
1137	ENSG00000140987	ZSCAN32	1.28193	0.144626	0.199866	0.0211583	0.0157272	0.00498061	0.0126025	16	21	21	C1	Adipose. visceral (STARNET)	EpiXcan	0.994118	starnet_vaf	0.999981
1138	ENSG00000133256	PDE6B	-1.28159	-0.267283	0.199986	0.00544516	0.0423508	3.35919e-06	1.23448e-05	10	20	13	C1	Adipose. visceral (STARNET)	EpiXcan	0.994118	starnet_vaf	0.999981
1139	ENSG00000234444	ZNF736	-1.28068	-0.0362824	0.200307	0.100468	0.087667	2.80733e-12	1.74027e-11	41	62	48	C1	Adipose. visceral (STARNET)	EpiXcan	0.994118	starnet_vaf	0.999981
1140	ENSG00000101361	NOP56	-1.27992	-0.0921893	0.200573	0.0158002	0.0286025	0.000156063	0.00047656	20	35	27	C1	Adipose. visceral (STARNET)	EpiXcan	0.994118	starnet_vaf	0.999981
1141	ENSG00000137074	APTX	1.27988	0.0775619	0.200589	0.0456929	0.0736217	6.33847e-10	3.29735e-09	9	13	10	C1	Adipose. visceral (STARNET)	EpiXcan	0.994118	starnet_vaf	0.999981
1142	ENSG00000160678	S100A1	-1.27901	-0.0358375	0.200893	0.146732	0.391679	4.10163e-60	1.69213e-58	57	80	70	C1	Adipose. visceral (STARNET)	EpiXcan	0.994118	starnet_vaf	0.999981
1143	ENSG00000031081	ARHGAP31	-1.27899	-0.0598743	0.200901	0.0662288	0.0990032	4.34776e-13	2.86356e-12	15	34	18	C1	Adipose. visceral (STARNET)	EpiXcan	0.994118	starnet_vaf	0.999981
1144	ENSG00000260804	LINC01963	1.27889	0.0572091	0.200935	0.0664166	0.314713	6.41557e-45	1.74929e-43	10	64	11	C1	Adipose. visceral (STARNET)	EpiXcan	0.994118	starnet_vaf	0.999981
1145	ENSG00000140386	SCAPER	1.27845	0.0713998	0.201092	0.0439945	0.101481	1.44773e-13	9.83557e-13	13	22	18	C1	Adipose. visceral (STARNET)	EpiXcan	0.994118	starnet_vaf	0.999981
1146	ENSG00000232533	AC093673.1	1.27803	0.0913627	0.201239	0.0262112	0.0150512	0.00608319	0.0152321	37	50	40	C1	Adipose. visceral (STARNET)	EpiXcan	0.994118	starnet_vaf	0.999981
1147	ENSG00000152137	HSPB8	-1.27793	-0.130266	0.201274	0.0138214	0.0181608	0.0025601	0.00674028	15	19	18	C1	Adipose. visceral (STARNET)	EpiXcan	0.994118	starnet_vaf	0.999981
1148	ENSG00000179743	FLJ37453	1.27761	0.063316	0.201385	0.0539027	0.0191531	0.00185494	0.00497952	42	70	50	C1	Adipose. visceral (STARNET)	EpiXcan	0.994118	starnet_vaf	0.999981
1149	ENSG00000107819	SFXN3	1.27702	0.0402702	0.201596	0.0809853	0.108653	1.79829e-14	1.30056e-13	44	89	57	C1	Adipose. visceral (STARNET)	EpiXcan	0.994118	starnet_vaf	0.999981
1150	ENSG00000204520	MICA	-1.2769	-0.0225538	0.201638	0.54751	0.648982	1.48742e-134	3.25699e-132	68	106	77	C1	Adipose. visceral (STARNET)	EpiXcan	0.994118	starnet_vaf	0.999981
1151	ENSG00000105146	AURKC	1.27672	0.104717	0.201702	0.0296665	0.275054	9.55968e-39	2.09328e-37	24	86	29	C1	Adipose. visceral (STARNET)	EpiXcan	0.994118	starnet_vaf	0.999981
1152	ENSG00000099326	MZF1	1.2765	0.323262	0.201777	0.00439812	0.0117587	0.015926	0.0378801	13	15	15	C1	Adipose. visceral (STARNET)	EpiXcan	0.994118	starnet_vaf	0.999981
1153	ENSG00000223745	CCDC18-AS1	-1.27573	-0.0589472	0.202052	0.068664	0.208832	9.78165e-28	1.4338e-26	18	34	24	C1	Adipose. visceral (STARNET)	EpiXcan	0.994118	starnet_vaf	0.999981
1154	ENSG00000136810	TXN	1.27541	0.111283	0.202165	0.0156234	0.0203503	0.00127781	0.00349012	23	28	25	C1	Adipose. visceral (STARNET)	EpiXcan	0.994118	starnet_vaf	0.999981
1155	ENSG00000182004	SNRPE	1.27499	0.0867702	0.202311	0.0262184	0.0483604	7.38768e-07	2.91675e-06	14	22	15	C1	Adipose. visceral (STARNET)	EpiXcan	0.994118	starnet_vaf	0.999981
1156	ENSG00000131591	C1orf159	1.27364	0.0884206	0.202792	0.0330558	0.0191552	0.00199912	0.00534236	19	50	22	C1	Adipose. visceral (STARNET)	EpiXcan	0.994118	starnet_vaf	0.999981
1157	ENSG00000080031	PTPRH	-1.27297	-0.0796092	0.203028	0.0305948	0.101021	1.39439e-13	9.48677e-13	4	71	5	C1	Adipose. visceral (STARNET)	EpiXcan	0.994118	starnet_vaf	0.999981
1158	ENSG00000247556	OIP5-AS1	-1.27209	-0.0669093	0.203341	0.0570325	0.112522	4.84092e-15	3.62827e-14	14	21	16	C1	Adipose. visceral (STARNET)	EpiXcan	0.994118	starnet_vaf	0.999981
1159	ENSG00000187953	PMS2CL	-1.27206	-0.0459074	0.203352	0.122769	0.202882	4.83452e-27	6.85356e-26	25	42	32	C1	Adipose. visceral (STARNET)	EpiXcan	0.994118	starnet_vaf	0.999981
1160	ENSG00000254473	AL354920.1	-1.27182	-0.150001	0.203437	0.00946906	0.111713	6.28769e-15	4.6904e-14	3	19	4	C1	Adipose. visceral (STARNET)	EpiXcan	0.994118	starnet_vaf	0.999981
1161	ENSG00000033170	FUT8	1.27089	0.107406	0.203767	0.0176441	0.0637761	1.11856e-08	5.22666e-08	8	14	9	C1	Adipose. visceral (STARNET)	EpiXcan	0.994118	starnet_vaf	0.999981
1162	ENSG00000154928	EPHB1	1.27085	0.0778635	0.203783	0.0274711	0.0129363	0.0101549	0.0247745	53	66	60	C1	Adipose. visceral (STARNET)	EpiXcan	0.994118	starnet_vaf	0.999981
1163	ENSG00000137713	PPP2R1B	-1.2706	-0.118486	0.203871	0.0176953	0.0549192	8.33777e-08	3.62024e-07	9	16	11	C1	Adipose. visceral (STARNET)	EpiXcan	0.994118	starnet_vaf	0.999981
1164	ENSG00000120314	WDR55	1.27052	0.0764194	0.203899	0.0304818	0.0186041	0.0021553	0.00572748	25	40	27	C1	Adipose. visceral (STARNET)	EpiXcan	0.994118	starnet_vaf	0.999981
1165	ENSG00000160613	PCSK7	1.26976	0.0918122	0.20417	0.0329374	0.0572767	6.71464e-08	2.93518e-07	21	32	24	C1	Adipose. visceral (STARNET)	EpiXcan	0.994118	starnet_vaf	0.999981
1166	ENSG00000106526	ACTR3C	-1.26953	-0.0512741	0.204252	0.0674737	0.143572	2.37993e-19	2.31219e-18	26	48	31	C1	Adipose. visceral (STARNET)	EpiXcan	0.994118	starnet_vaf	0.999981
1167	ENSG00000255284	AP006621.3	-1.2695	-0.0405989	0.204262	0.116078	0.221882	3.73864e-30	6.10931e-29	20	49	24	C1	Adipose. visceral (STARNET)	EpiXcan	0.994118	starnet_vaf	0.999981
1168	ENSG00000164024	METAP1	-1.26911	-0.195625	0.204403	0.00662143	0.0116772	0.016329	0.0387352	14	18	16	C1	Adipose. visceral (STARNET)	EpiXcan	0.994118	starnet_vaf	0.999981
1169	ENSG00000168461	RAB31	1.26854	0.122062	0.204606	0.0153865	0.0465646	1.13914e-06	4.41301e-06	14	27	20	C1	Adipose. visceral (STARNET)	EpiXcan	0.994118	starnet_vaf	0.999981
1170	ENSG00000115896	PLCL1	-1.26796	-0.0423172	0.204814	0.097686	0.071664	1.0384e-09	5.29881e-09	88	156	101	C1	Adipose. visceral (STARNET)	EpiXcan	0.994118	starnet_vaf	0.999981
1171	ENSG00000205045	SLFN12L	-1.26759	-0.108151	0.204944	0.0150011	0.0180657	0.00273791	0.00717523	10	14	12	C1	Adipose. visceral (STARNET)	EpiXcan	0.994118	starnet_vaf	0.999981
1172	ENSG00000099800	TIMM13	-1.26746	-0.0560056	0.204992	0.059553	0.0483801	7.24634e-07	2.86254e-06	85	109	101	C1	Adipose. visceral (STARNET)	EpiXcan	0.994118	starnet_vaf	0.999981
1173	ENSG00000141338	ABCA8	1.26675	0.0851352	0.205245	0.0407976	0.116232	3.57815e-15	2.70461e-14	29	59	35	C1	Adipose. visceral (STARNET)	EpiXcan	0.994118	starnet_vaf	0.999981
1174	ENSG00000163754	GYG1	-1.26654	-0.378175	0.205319	0.00165686	0.0114627	0.0162908	0.0386573	4	8	4	C1	Adipose. visceral (STARNET)	EpiXcan	0.994118	starnet_vaf	0.999981
1175	ENSG00000170629	DPY19L2P2	-1.26647	-0.172016	0.205344	0.00860347	0.0210745	0.00113633	0.00311747	4	51	4	C1	Adipose. visceral (STARNET)	EpiXcan	0.994118	starnet_vaf	0.999981
1176	ENSG00000089335	ZNF302	-1.26599	-0.0448587	0.205515	0.0899613	0.152368	4.13319e-20	4.15156e-19	14	22	19	C1	Adipose. visceral (STARNET)	EpiXcan	0.994118	starnet_vaf	0.999981
1177	ENSG00000160305	DIP2A	1.26518	0.104019	0.205806	0.022985	0.0245543	0.000464245	0.00133811	22	36	25	C1	Adipose. visceral (STARNET)	EpiXcan	0.994118	starnet_vaf	0.999981
1178	ENSG00000123739	PLA2G12A	1.2643	0.13243	0.206123	0.0124986	0.0183198	0.00256369	0.00674847	26	40	29	C1	Adipose. visceral (STARNET)	EpiXcan	0.994118	starnet_vaf	0.999981
1179	ENSG00000249474	AC020651.1	-1.26349	-0.346638	0.206415	0.0021653	0.0141187	0.00786707	0.0194531	6	10	10	C1	Adipose. visceral (STARNET)	EpiXcan	0.994118	starnet_vaf	0.999981
1180	ENSG00000164099	PRSS12	1.26323	0.0619658	0.206507	0.0994211	0.107232	2.88739e-14	2.05378e-13	22	67	23	C1	Adipose. visceral (STARNET)	EpiXcan	0.994118	starnet_vaf	0.999981
1181	ENSG00000122952	ZWINT	1.26243	0.072425	0.206794	0.0816427	0.15757	8.64114e-21	9.03669e-20	54	111	62	C1	Adipose. visceral (STARNET)	EpiXcan	0.994118	starnet_vaf	0.999981
1182	ENSG00000163320	CGGBP1	1.2621	0.0597012	0.206913	0.0669795	0.131638	1.11309e-17	9.87693e-17	5	7	5	C1	Adipose. visceral (STARNET)	EpiXcan	0.994118	starnet_vaf	0.999981
1183	ENSG00000213889	PPM1N	-1.26176	-0.0685589	0.207035	0.0368288	0.114219	6.66989e-15	4.97029e-14	20	37	27	C1	Adipose. visceral (STARNET)	EpiXcan	0.994118	starnet_vaf	0.999981
1184	ENSG00000173918	C1QTNF1	-1.26121	-0.137756	0.207233	0.0103505	0.0414695	4.22693e-06	1.53592e-05	7	11	8	C1	Adipose. visceral (STARNET)	EpiXcan	0.994118	starnet_vaf	0.999981
1185	ENSG00000134899	ERCC5	1.26067	0.148157	0.207426	0.0108039	0.0631651	1.14118e-08	5.32715e-08	14	20	16	C1	Adipose. visceral (STARNET)	EpiXcan	0.994118	starnet_vaf	0.999981
1186	ENSG00000162378	ZYG11B	-1.26063	-0.415139	0.207442	0.0013808	0.0496194	4.98576e-07	1.99613e-06	4	24	6	C1	Adipose. visceral (STARNET)	EpiXcan	0.994118	starnet_vaf	0.999981
1187	ENSG00000138346	DNA2	1.26062	0.0403576	0.207448	0.145019	0.315759	2.86899e-45	7.92899e-44	24	31	25	C1	Adipose. visceral (STARNET)	EpiXcan	0.994118	starnet_vaf	0.999981
1188	ENSG00000273117	AC144652.1	1.2606	0.0533821	0.207452	0.0662648	0.162238	9.43408e-22	1.03448e-20	17	42	19	C1	Adipose. visceral (STARNET)	EpiXcan	0.994118	starnet_vaf	0.999981
1189	ENSG00000122779	TRIM24	1.25969	0.0748255	0.20778	0.0347429	0.0618	1.64767e-08	7.58943e-08	29	52	39	C1	Adipose. visceral (STARNET)	EpiXcan	0.994118	starnet_vaf	0.999981
1190	ENSG00000160352	ZNF714	1.25968	0.0905269	0.207783	0.0238007	0.0503398	3.84957e-07	1.56144e-06	8	20	13	C1	Adipose. visceral (STARNET)	EpiXcan	0.994118	starnet_vaf	0.999981
1191	ENSG00000177054	ZDHHC13	-1.25888	-0.381966	0.208073	0.00182116	0.0111096	0.0190503	0.0447948	6	11	7	C1	Adipose. visceral (STARNET)	EpiXcan	0.994118	starnet_vaf	0.999981
1192	ENSG00000153363	LINC00467	-1.25875	-0.0601665	0.208122	0.0480684	0.104681	6.1996e-14	4.31275e-13	33	50	35	C1	Adipose. visceral (STARNET)	EpiXcan	0.994118	starnet_vaf	0.999981
1193	ENSG00000119688	ABCD4	-1.25856	-0.100732	0.20819	0.0197022	0.0223159	0.000669864	0.00188585	20	29	25	C1	Adipose. visceral (STARNET)	EpiXcan	0.994118	starnet_vaf	0.999981
1194	ENSG00000151388	ADAMTS12	1.25777	0.192038	0.208476	0.00514767	0.0188887	0.00209688	0.0055837	4	4	4	C1	Adipose. visceral (STARNET)	EpiXcan	0.994118	starnet_vaf	0.999981
1195	ENSG00000133739	LRRCC1	1.25718	0.0473601	0.208687	0.0644105	0.109427	2.61031e-14	1.86415e-13	12	17	13	C1	Adipose. visceral (STARNET)	EpiXcan	0.994118	starnet_vaf	0.999981
1196	ENSG00000145214	DGKQ	-1.25689	-0.0419324	0.208792	0.12521	0.310666	4.55364e-44	1.20918e-42	29	52	34	C1	Adipose. visceral (STARNET)	EpiXcan	0.994118	starnet_vaf	0.999981
1197	ENSG00000130762	ARHGEF16	1.25634	0.139128	0.208991	0.0137698	0.112712	6.55887e-15	4.89012e-14	14	23	19	C1	Adipose. visceral (STARNET)	EpiXcan	0.994118	starnet_vaf	0.999981
1198	ENSG00000261098	AP000766.1	1.25627	0.0693704	0.209016	0.0361321	0.170814	7.98293e-23	9.33616e-22	17	29	21	C1	Adipose. visceral (STARNET)	EpiXcan	0.994118	starnet_vaf	0.999981
1199	ENSG00000070540	WIPI1	1.25609	0.108485	0.209085	0.0137544	0.0503134	4.0448e-07	1.63457e-06	4	7	6	C1	Adipose. visceral (STARNET)	EpiXcan	0.994118	starnet_vaf	0.999981
1200	ENSG00000146197	SCUBE3	1.25593	0.112769	0.209142	0.0198639	0.0228062	0.000749281	0.00209709	12	20	14	C1	Adipose. visceral (STARNET)	EpiXcan	0.994118	starnet_vaf	0.999981
1201	ENSG00000112130	RNF8	1.25544	0.115066	0.209318	0.0164353	0.067203	3.58308e-09	1.75251e-08	17	31	22	C1	Adipose. visceral (STARNET)	EpiXcan	0.994118	starnet_vaf	0.999981
1202	ENSG00000138867	GUCD1	-1.25479	-0.112941	0.209553	0.0309332	0.0363282	1.98012e-05	6.69113e-05	17	21	21	C1	Adipose. visceral (STARNET)	EpiXcan	0.994118	starnet_vaf	0.999981
1203	ENSG00000010318	PHF7	1.25394	0.142744	0.209864	0.00738975	0.0131483	0.0104168	0.025383	8	31	8	C1	Adipose. visceral (STARNET)	EpiXcan	0.994118	starnet_vaf	0.999981
1204	ENSG00000164828	SUN1	1.25343	0.115916	0.210051	0.0184319	0.0667571	4.67957e-09	2.267e-08	7	14	10	C1	Adipose. visceral (STARNET)	EpiXcan	0.994118	starnet_vaf	0.999981
1205	ENSG00000132199	ENOSF1	1.25314	0.0298365	0.210154	0.244209	0.277331	1.407e-39	3.17366e-38	37	55	43	C1	Adipose. visceral (STARNET)	EpiXcan	0.994118	starnet_vaf	0.999981
1206	ENSG00000121057	AKAP1	-1.25304	-0.0695305	0.210191	0.0457144	0.0668787	4.96709e-09	2.39893e-08	19	31	21	C1	Adipose. visceral (STARNET)	EpiXcan	0.994118	starnet_vaf	0.999981
1207	ENSG00000141569	TRIM65	-1.25285	-0.0535192	0.210259	0.068704	0.141611	1.25523e-18	1.18316e-17	22	55	27	C1	Adipose. visceral (STARNET)	EpiXcan	0.994118	starnet_vaf	0.999981
1208	ENSG00000112624	BICRAL	-1.25279	-0.142011	0.21028	0.00818959	0.0121757	0.0137254	0.0329322	19	30	29	C1	Adipose. visceral (STARNET)	EpiXcan	0.994118	starnet_vaf	0.999981
1209	ENSG00000088882	CPXM1	1.25254	0.0432867	0.210373	0.106043	0.202553	8.02981e-27	1.12822e-25	16	28	18	C1	Adipose. visceral (STARNET)	EpiXcan	0.994118	starnet_vaf	0.999981
1210	ENSG00000092009	CMA1	1.25225	0.357187	0.210479	0.00759134	0.0282354	0.000146689	0.000448704	24	35	26	C1	Adipose. visceral (STARNET)	EpiXcan	0.994118	starnet_vaf	0.999981
1211	ENSG00000197977	ELOVL2	1.25209	0.160806	0.210536	0.00888097	0.0115142	0.0140771	0.0336965	15	16	16	C1	Adipose. visceral (STARNET)	EpiXcan	0.994118	starnet_vaf	0.999981
1212	ENSG00000198959	TGM2	-1.25201	-0.0898576	0.210567	0.0256367	0.0875099	2.03104e-12	1.27067e-11	12	19	16	C1	Adipose. visceral (STARNET)	EpiXcan	0.994118	starnet_vaf	0.999981
1213	ENSG00000255320	AP000759.1	1.25169	0.111762	0.210681	0.0155116	0.0228084	0.000723742	0.00203016	14	29	19	C1	Adipose. visceral (STARNET)	EpiXcan	0.994118	starnet_vaf	0.999981
1214	ENSG00000164494	PDSS2	-1.25167	-0.0640873	0.210691	0.050985	0.126687	3.88654e-17	3.32434e-16	11	19	13	C1	Adipose. visceral (STARNET)	EpiXcan	0.994118	starnet_vaf	0.999981
1215	ENSG00000101384	JAG1	1.25073	0.261549	0.211034	0.00265458	0.0149428	0.00620065	0.0155158	5	25	8	C1	Adipose. visceral (STARNET)	EpiXcan	0.994118	starnet_vaf	0.999981
1216	ENSG00000254531	FLJ20021	-1.25072	-0.095104	0.211035	0.0199266	0.213336	1.90007e-28	2.88005e-27	15	32	20	C1	Adipose. visceral (STARNET)	EpiXcan	0.994118	starnet_vaf	0.999981
1217	ENSG00000215908	CROCCP2	1.24985	0.0454011	0.211355	0.138051	0.329398	4.42976e-48	1.32455e-46	65	107	80	C1	Adipose. visceral (STARNET)	EpiXcan	0.994118	starnet_vaf	0.999981
1218	ENSG00000167210	LOXHD1	1.24969	0.178309	0.211414	0.00696707	0.0111528	0.0187665	0.0441931	17	36	20	C1	Adipose. visceral (STARNET)	EpiXcan	0.994118	starnet_vaf	0.999981
1219	ENSG00000079277	MKNK1	-1.2495	-0.150241	0.211482	0.0199627	0.05286	2.28307e-07	9.4765e-07	2	2	2	C1	Adipose. visceral (STARNET)	EpiXcan	0.994118	starnet_vaf	0.999981
1220	ENSG00000002549	LAP3	-1.24825	-0.540252	0.211941	0.00062737	0.0291751	0.000131009	0.000402993	4	6	6	C1	Adipose. visceral (STARNET)	EpiXcan	0.994118	starnet_vaf	0.999981
1221	ENSG00000138175	ARL3	1.24641	0.0578352	0.212616	0.060838	0.133773	1.52304e-17	1.33729e-16	30	40	34	C1	Adipose. visceral (STARNET)	EpiXcan	0.994118	starnet_vaf	0.999981
1222	ENSG00000262468	LINC01569	-1.24638	-0.0487914	0.212625	0.074079	0.0868282	1.36328e-11	8.068e-11	35	57	43	C1	Adipose. visceral (STARNET)	EpiXcan	0.994118	starnet_vaf	0.999981
1223	ENSG00000214944	ARHGEF28	1.24615	0.0599694	0.212708	0.0494344	0.108764	1.8407e-14	1.32921e-13	18	41	24	C1	Adipose. visceral (STARNET)	EpiXcan	0.994118	starnet_vaf	0.999981
1224	ENSG00000243335	KCTD7	-1.24611	-0.116757	0.212722	0.025152	0.0416892	3.98903e-06	1.45281e-05	15	24	17	C1	Adipose. visceral (STARNET)	EpiXcan	0.994118	starnet_vaf	0.999981
1225	ENSG00000267283	AC005306.1	1.24602	0.0952542	0.212757	0.0227734	0.0164161	0.00426844	0.0109071	29	44	34	C1	Adipose. visceral (STARNET)	EpiXcan	0.994118	starnet_vaf	0.999981
1226	ENSG00000185838	GNB1L	1.24483	0.169033	0.213194	0.00850624	0.0184616	0.00242553	0.0064097	9	17	11	C1	Adipose. visceral (STARNET)	EpiXcan	0.994118	starnet_vaf	0.999981
1227	ENSG00000108700	CCL8	1.24427	0.10998	0.2134	0.0163021	0.0295311	0.000123096	0.000380132	20	26	21	C1	Adipose. visceral (STARNET)	EpiXcan	0.994118	starnet_vaf	0.999981
1228	ENSG00000169062	UPF3A	-1.24417	-0.0360716	0.213438	0.118762	0.202151	3.76304e-27	5.35593e-26	31	55	35	C1	Adipose. visceral (STARNET)	EpiXcan	0.994118	starnet_vaf	0.999981
1229	ENSG00000102524	TNFSF13B	1.24388	0.0989765	0.213543	0.0209748	0.0594892	3.57476e-08	1.59948e-07	19	34	25	C1	Adipose. visceral (STARNET)	EpiXcan	0.994118	starnet_vaf	0.999981
1230	ENSG00000176715	ACSF3	1.2438	0.0375842	0.213572	0.131609	0.305036	3.48608e-43	8.95619e-42	39	85	55	C1	Adipose. visceral (STARNET)	EpiXcan	0.994118	starnet_vaf	0.999981
1231	ENSG00000114405	C3orf14	-1.24283	-0.0584138	0.21393	0.0625763	0.165481	2.07422e-22	2.36747e-21	10	14	12	C1	Adipose. visceral (STARNET)	EpiXcan	0.994118	starnet_vaf	0.999981
1232	ENSG00000111640	GAPDH	-1.24258	-0.0766112	0.214023	0.035455	0.0646483	6.34014e-09	3.03019e-08	20	30	21	C1	Adipose. visceral (STARNET)	EpiXcan	0.994118	starnet_vaf	0.999981
1233	ENSG00000125912	NCLN	1.24248	0.0472705	0.214059	0.107731	0.231422	2.42364e-31	4.08716e-30	17	32	30	C1	Adipose. visceral (STARNET)	EpiXcan	0.994118	starnet_vaf	0.999981
1234	ENSG00000165138	ANKS6	1.24224	0.125792	0.214148	0.0168624	0.0452648	1.77367e-06	6.72474e-06	5	9	6	C1	Adipose. visceral (STARNET)	EpiXcan	0.994118	starnet_vaf	0.999981
1235	ENSG00000127955	GNAI1	-1.24203	-0.182334	0.214224	0.00679588	0.0289454	0.000134472	0.000413111	12	37	14	C1	Adipose. visceral (STARNET)	EpiXcan	0.994118	starnet_vaf	0.999981
1236	ENSG00000186594	MIR22HG	1.24099	0.298166	0.214611	0.00204408	0.0465004	1.2238e-06	4.72168e-06	9	16	14	C1	Adipose. visceral (STARNET)	EpiXcan	0.994118	starnet_vaf	0.999981
1237	ENSG00000164161	HHIP	1.24094	0.121756	0.214626	0.0106056	0.0392429	7.52671e-06	2.66553e-05	14	37	18	C1	Adipose. visceral (STARNET)	EpiXcan	0.994118	starnet_vaf	0.999981
1238	ENSG00000112118	MCM3	1.2408	0.0853605	0.214681	0.0237746	0.0105722	0.0223577	0.0519879	25	45	28	C1	Adipose. visceral (STARNET)	EpiXcan	0.994118	starnet_vaf	0.999981
1239	ENSG00000156261	CCT8	1.24033	0.0261269	0.214855	0.305138	0.357029	6.295e-53	2.13326e-51	25	52	27	C1	Adipose. visceral (STARNET)	EpiXcan	0.994118	starnet_vaf	0.999981
1240	ENSG00000100228	RAB36	1.23941	0.0509893	0.215195	0.0838914	0.19066	1.63029e-25	2.1585e-24	7	32	11	C1	Adipose. visceral (STARNET)	EpiXcan	0.994118	starnet_vaf	0.999981
1241	ENSG00000109171	SLAIN2	1.23918	0.151776	0.215281	0.00800319	0.0353932	1.96965e-05	6.6605e-05	3	11	5	C1	Adipose. visceral (STARNET)	EpiXcan	0.994118	starnet_vaf	0.999981
1242	ENSG00000137801	THBS1	1.238	0.0897051	0.215717	0.0301387	0.0565478	8.13725e-08	3.53533e-07	23	33	26	C1	Adipose. visceral (STARNET)	EpiXcan	0.994118	starnet_vaf	0.999981
1243	ENSG00000173546	CSPG4	1.23772	0.140599	0.215819	0.0129667	0.0157662	0.00491038	0.0124425	13	17	14	C1	Adipose. visceral (STARNET)	EpiXcan	0.994118	starnet_vaf	0.999981
1244	ENSG00000105519	CAPS	-1.23661	-0.112154	0.21623	0.0214732	0.043111	3.21049e-06	1.18258e-05	12	17	16	C1	Adipose. visceral (STARNET)	EpiXcan	0.994118	starnet_vaf	0.999981
1245	ENSG00000163131	CTSS	-1.23635	-0.0423338	0.216328	0.0843756	0.125447	1.63768e-16	1.33576e-15	25	44	32	C1	Adipose. visceral (STARNET)	EpiXcan	0.994118	starnet_vaf	0.999981
1246	ENSG00000162377	COA7	-1.23439	-0.033748	0.217059	0.178625	0.306164	8.24949e-44	2.17839e-42	12	35	14	C1	Adipose. visceral (STARNET)	EpiXcan	0.994118	starnet_vaf	0.999981
1247	ENSG00000154269	ENPP3	-1.23373	-0.0356057	0.217304	0.132148	0.227439	1.47134e-31	2.52005e-30	10	21	10	C1	Adipose. visceral (STARNET)	EpiXcan	0.994118	starnet_vaf	0.999981
1248	ENSG00000123415	SMUG1	-1.23362	-0.031841	0.217346	0.219017	0.323667	3.37624e-47	9.88766e-46	11	21	11	C1	Adipose. visceral (STARNET)	EpiXcan	0.994118	starnet_vaf	0.999981
1249	ENSG00000084073	ZMPSTE24	-1.23355	-0.109946	0.217369	0.0134616	0.0291774	0.000116879	0.000361718	14	19	17	C1	Adipose. visceral (STARNET)	EpiXcan	0.994118	starnet_vaf	0.999981
1250	ENSG00000113361	CDH6	-1.23314	-0.10795	0.217524	0.0174424	0.0322123	5.96982e-05	0.000190769	6	22	7	C1	Adipose. visceral (STARNET)	EpiXcan	0.994118	starnet_vaf	0.999981
1251	ENSG00000137038	DMAC1	-1.23308	-0.126698	0.217546	0.0114034	0.0199902	0.0014118	0.00383916	4	6	5	C1	Adipose. visceral (STARNET)	EpiXcan	0.994118	starnet_vaf	0.999981
1252	ENSG00000123191	ATP7B	1.23238	0.0670003	0.217808	0.0350405	0.0726308	9.41993e-10	4.83323e-09	14	31	15	C1	Adipose. visceral (STARNET)	EpiXcan	0.994118	starnet_vaf	0.999981
1253	ENSG00000132676	DAP3	1.23227	0.372628	0.217849	0.00115658	0.0102075	0.024541	0.0567032	7	14	11	C1	Adipose. visceral (STARNET)	EpiXcan	0.994118	starnet_vaf	0.999981
1254	ENSG00000115866	DARS	-1.2321	-0.0738629	0.217913	0.0582616	0.0847864	2.84844e-11	1.6467e-10	25	52	27	C1	Adipose. visceral (STARNET)	EpiXcan	0.994118	starnet_vaf	0.999981
1255	ENSG00000049089	COL9A2	1.23162	0.0662313	0.21809	0.0543487	0.0994952	2.77517e-13	1.85093e-12	36	55	41	C1	Adipose. visceral (STARNET)	EpiXcan	0.994118	starnet_vaf	0.999981
1256	ENSG00000152558	TMEM123	1.23141	0.17395	0.218168	0.00841063	0.0334748	3.62539e-05	0.000118676	5	7	6	C1	Adipose. visceral (STARNET)	EpiXcan	0.994118	starnet_vaf	0.999981
1257	ENSG00000151348	EXT2	-1.23074	-0.147898	0.218419	0.0106779	0.158792	6.9992e-21	7.36287e-20	11	15	14	C1	Adipose. visceral (STARNET)	EpiXcan	0.994118	starnet_vaf	0.999981
1258	ENSG00000101247	NDUFAF5	1.23072	0.0455293	0.218427	0.113801	0.196688	4.87632e-26	6.63524e-25	63	83	74	C1	Adipose. visceral (STARNET)	EpiXcan	0.994118	starnet_vaf	0.999981
1259	ENSG00000179988	PSTK	1.2304	0.211641	0.218546	0.00438374	0.0230439	0.000569445	0.00161904	11	21	16	C1	Adipose. visceral (STARNET)	EpiXcan	0.994118	starnet_vaf	0.999981
1260	ENSG00000204428	LY6G5C	-1.22953	-0.0693108	0.218873	0.0371528	0.0544706	1.27361e-07	5.44363e-07	22	28	25	C1	Adipose. visceral (STARNET)	EpiXcan	0.994118	starnet_vaf	0.999981
1261	ENSG00000172183	ISG20	-1.22895	-0.169968	0.21909	0.00700313	0.030406	8.78212e-05	0.000275503	11	21	15	C1	Adipose. visceral (STARNET)	EpiXcan	0.994118	starnet_vaf	0.999981
1262	ENSG00000006016	CRLF1	1.22894	0.103269	0.219093	0.0201906	0.0519308	2.18609e-07	9.09516e-07	11	15	11	C1	Adipose. visceral (STARNET)	EpiXcan	0.994118	starnet_vaf	0.999981
1263	ENSG00000259820	AC083843.2	1.22847	0.0533673	0.21927	0.0750695	0.139526	2.10637e-18	1.95309e-17	17	21	18	C1	Adipose. visceral (STARNET)	EpiXcan	0.994118	starnet_vaf	0.999981
1264	ENSG00000169862	CTNND2	1.22814	0.0363244	0.219393	0.180536	0.316203	4.89888e-45	1.34346e-43	43	76	52	C1	Adipose. visceral (STARNET)	EpiXcan	0.994118	starnet_vaf	0.999981
1265	ENSG00000115486	GGCX	-1.22708	-0.0646355	0.219793	0.0450228	0.0906903	5.98351e-12	3.64413e-11	8	19	8	C1	Adipose. visceral (STARNET)	EpiXcan	0.994118	starnet_vaf	0.999981
1266	ENSG00000077420	APBB1IP	-1.22702	-0.0452439	0.219816	0.110913	0.152453	5.31331e-20	5.3107e-19	37	68	44	C1	Adipose. visceral (STARNET)	EpiXcan	0.994118	starnet_vaf	0.999981
1267	ENSG00000092203	TOX4	-1.22608	-0.0884765	0.22017	0.0233286	0.0560439	7.69335e-08	3.34656e-07	30	77	36	C1	Adipose. visceral (STARNET)	EpiXcan	0.994118	starnet_vaf	0.999981
1268	ENSG00000240356	RPL23AP7	1.22605	0.0565292	0.220179	0.0436858	0.461664	6.45177e-76	4.06319e-74	67	214	81	C1	Adipose. visceral (STARNET)	EpiXcan	0.994118	starnet_vaf	0.999981
1269	ENSG00000197816	CCDC180	-1.22546	-0.104142	0.2204	0.0498197	0.0536826	1.42612e-07	6.07179e-07	47	62	59	C1	Adipose. visceral (STARNET)	EpiXcan	0.994118	starnet_vaf	0.999981
1270	ENSG00000119685	TTLL5	-1.22401	-0.0821847	0.220947	0.0260255	0.0734363	7.13621e-10	3.70287e-09	9	24	11	C1	Adipose. visceral (STARNET)	EpiXcan	0.994118	starnet_vaf	0.999981
1271	ENSG00000196352	CD55	-1.22365	-0.0929195	0.221085	0.0218169	0.084758	2.10448e-11	1.23061e-10	12	17	15	C1	Adipose. visceral (STARNET)	EpiXcan	0.994118	starnet_vaf	0.999981
1272	ENSG00000103647	CORO2B	-1.22361	-3.35841	0.2211	1.8968e-05	0.0112783	0.0179716	0.0423933	1	12	3	C1	Adipose. visceral (STARNET)	EpiXcan	0.994118	starnet_vaf	0.999981
1273	ENSG00000138777	PPA2	-1.22221	-0.2069	0.221627	0.00578996	0.015819	0.00493824	0.0125063	4	6	5	C1	Adipose. visceral (STARNET)	EpiXcan	0.994118	starnet_vaf	0.999981
1274	ENSG00000162976	PQLC3	1.22212	0.109059	0.221664	0.0183876	0.0254822	0.000372156	0.00108321	13	21	14	C1	Adipose. visceral (STARNET)	EpiXcan	0.994118	starnet_vaf	0.999981
1275	ENSG00000180785	OR51E1	-1.22153	-0.0552732	0.221887	0.0501161	0.224645	4.4753e-30	7.27134e-29	25	34	32	C1	Adipose. visceral (STARNET)	EpiXcan	0.994118	starnet_vaf	0.999981
1276	ENSG00000221963	APOL6	1.22136	0.106043	0.221951	0.016901	0.0875218	1.32988e-11	7.87364e-11	8	34	9	C1	Adipose. visceral (STARNET)	EpiXcan	0.994118	starnet_vaf	0.999981
1277	ENSG00000106003	LFNG	1.22091	0.0809428	0.222119	0.0352955	0.104005	1.33441e-13	9.08738e-13	12	22	15	C1	Adipose. visceral (STARNET)	EpiXcan	0.994118	starnet_vaf	0.999981
1278	ENSG00000259663	AC010478.1	-1.22041	-0.112623	0.22231	0.0236859	0.0414436	4.86281e-06	1.75532e-05	18	37	22	C1	Adipose. visceral (STARNET)	EpiXcan	0.994118	starnet_vaf	0.999981
1279	ENSG00000154174	TOMM70	1.22037	0.0866542	0.222326	0.0293987	0.034375	2.63644e-05	8.76739e-05	20	27	23	C1	Adipose. visceral (STARNET)	EpiXcan	0.994118	starnet_vaf	0.999981
1280	ENSG00000111364	DDX55	-1.22002	-0.0569818	0.222459	0.0551828	0.1416	1.89509e-18	1.76408e-17	29	56	39	C1	Adipose. visceral (STARNET)	EpiXcan	0.994118	starnet_vaf	0.999981
1281	ENSG00000103876	FAH	1.21967	0.11968	0.222589	0.014585	0.0770073	1.86734e-10	1.0152e-09	16	102	18	C1	Adipose. visceral (STARNET)	EpiXcan	0.994118	starnet_vaf	0.999981
1282	ENSG00000111224	PARP11	-1.2196	-0.0752023	0.222616	0.0340515	0.0946867	2.0736e-12	1.29559e-11	18	31	26	C1	Adipose. visceral (STARNET)	EpiXcan	0.994118	starnet_vaf	0.999981
1283	ENSG00000163807	KIAA1143	1.21901	0.0585896	0.222839	0.0528391	0.122017	2.21732e-16	1.78906e-15	7	19	7	C1	Adipose. visceral (STARNET)	EpiXcan	0.994118	starnet_vaf	0.999981
1284	ENSG00000178921	PFAS	1.2188	0.0942942	0.222921	0.014173	0.0697888	1.9656e-09	9.81285e-09	8	15	11	C1	Adipose. visceral (STARNET)	EpiXcan	0.994118	starnet_vaf	0.999981
1285	ENSG00000166908	PIP4K2C	1.21826	0.0900487	0.223125	0.0426716	0.064809	6.80177e-09	3.23995e-08	47	76	54	C1	Adipose. visceral (STARNET)	EpiXcan	0.994118	starnet_vaf	0.999981
1286	ENSG00000172785	CBWD1	1.21824	0.140867	0.223132	0.00925662	0.352543	1.9497e-52	6.5603e-51	12	29	20	C1	Adipose. visceral (STARNET)	EpiXcan	0.994118	starnet_vaf	0.999981
1287	ENSG00000162997	PRORSD1P	1.21748	0.117981	0.223423	0.0124281	0.0158119	0.00469521	0.0119376	15	30	16	C1	Adipose. visceral (STARNET)	EpiXcan	0.994118	starnet_vaf	0.999981
1288	ENSG00000196263	ZNF471	1.21744	0.0957641	0.223435	0.0169213	0.099852	3.45863e-13	2.29175e-12	8	37	14	C1	Adipose. visceral (STARNET)	EpiXcan	0.994118	starnet_vaf	0.999981
1289	ENSG00000136877	FPGS	1.21728	0.0592925	0.223497	0.0606955	0.109079	2.25034e-14	1.61274e-13	35	47	41	C1	Adipose. visceral (STARNET)	EpiXcan	0.994118	starnet_vaf	0.999981
1290	ENSG00000105963	ADAP1	-1.21699	-0.0739859	0.223607	0.0415333	0.0588314	3.3567e-08	1.50475e-07	12	21	14	C1	Adipose. visceral (STARNET)	EpiXcan	0.994118	starnet_vaf	0.999981
1291	ENSG00000144815	NXPE3	-1.21666	-0.0438361	0.223735	0.122327	0.222087	2.67455e-30	4.39572e-29	9	17	13	C1	Adipose. visceral (STARNET)	EpiXcan	0.994118	starnet_vaf	0.999981
1292	ENSG00000112799	LY86	-1.21647	-0.0394116	0.223807	0.120826	0.25076	1.4474e-34	2.73221e-33	7	10	9	C1	Adipose. visceral (STARNET)	EpiXcan	0.994118	starnet_vaf	0.999981
1293	ENSG00000122786	CALD1	-1.21643	-0.206222	0.22382	0.00628169	0.0241953	0.000519092	0.00148514	4	11	5	C1	Adipose. visceral (STARNET)	EpiXcan	0.994118	starnet_vaf	0.999981
1294	ENSG00000168385	SEPT2	-1.21636	-0.0365257	0.223846	0.146233	0.268332	6.53273e-37	1.35146e-35	23	48	30	C1	Adipose. visceral (STARNET)	EpiXcan	0.994118	starnet_vaf	0.999981
1295	ENSG00000146909	NOM1	-1.21624	-0.359496	0.223895	0.0051495	0.0116636	0.0163746	0.0388367	9	10	10	C1	Adipose. visceral (STARNET)	EpiXcan	0.994118	starnet_vaf	0.999981
1296	ENSG00000169047	IRS1	-1.21478	-0.213848	0.224449	0.00366951	0.0196614	0.00176037	0.00473726	15	24	18	C1	Adipose. visceral (STARNET)	EpiXcan	0.994118	starnet_vaf	0.999981
1297	ENSG00000177946	CENPBD1	-1.21466	-0.0769894	0.224495	0.0417672	0.0978522	6.68758e-13	4.33247e-12	23	44	27	C1	Adipose. visceral (STARNET)	EpiXcan	0.994118	starnet_vaf	0.999981
1298	ENSG00000136731	UGGT1	1.21452	0.188394	0.224549	0.00932041	0.0225776	0.000807757	0.00224854	14	20	16	C1	Adipose. visceral (STARNET)	EpiXcan	0.994118	starnet_vaf	0.999981
1299	ENSG00000141458	NPC1	-1.2142	-0.0494763	0.224672	0.0831977	0.140856	1.50736e-18	1.40961e-17	22	32	27	C1	Adipose. visceral (STARNET)	EpiXcan	0.994118	starnet_vaf	0.999981
1300	ENSG00000137968	SLC44A5	-1.21243	-0.0430057	0.225349	0.115876	0.21531	5.62673e-29	8.71439e-28	48	105	54	C1	Adipose. visceral (STARNET)	EpiXcan	0.994118	starnet_vaf	0.999981
1301	ENSG00000133687	TMTC1	-1.21179	-0.137069	0.225592	0.0146149	0.0345937	2.49e-05	8.31344e-05	13	36	13	C1	Adipose. visceral (STARNET)	EpiXcan	0.994118	starnet_vaf	0.999981
1302	ENSG00000175489	LRRC25	-1.21164	-0.131146	0.22565	0.00909229	0.0767406	2.28719e-10	1.23449e-09	2	6	3	C1	Adipose. visceral (STARNET)	EpiXcan	0.994118	starnet_vaf	0.999981
1303	ENSG00000100181	TPTEP1	1.21122	0.0679359	0.225813	0.0442637	0.171037	7.97512e-23	9.3347e-22	34	70	43	C1	Adipose. visceral (STARNET)	EpiXcan	0.994118	starnet_vaf	0.999981
1304	ENSG00000165476	REEP3	-1.21037	-0.167083	0.226136	0.00762822	0.0336556	3.73511e-05	0.000122043	4	28	5	C1	Adipose. visceral (STARNET)	EpiXcan	0.994118	starnet_vaf	0.999981
1305	ENSG00000213347	MXD3	-1.21001	-0.132037	0.226274	0.00700323	0.0373078	1.46329e-05	5.0246e-05	9	46	14	C1	Adipose. visceral (STARNET)	EpiXcan	0.994118	starnet_vaf	0.999981
1306	ENSG00000178562	CD28	1.20981	0.0600511	0.22635	0.03988	0.093377	2.06762e-12	1.29299e-11	21	41	26	C1	Adipose. visceral (STARNET)	EpiXcan	0.994118	starnet_vaf	0.999981
1307	ENSG00000142627	EPHA2	-1.20969	-0.161183	0.226396	0.00558655	0.0180788	0.0026712	0.00701073	6	15	12	C1	Adipose. visceral (STARNET)	EpiXcan	0.994118	starnet_vaf	0.999981
1308	ENSG00000149531	FRG1BP	1.20926	0.0582222	0.226561	0.0591723	0.0916612	2.71636e-12	1.68682e-11	17	45	20	C1	Adipose. visceral (STARNET)	EpiXcan	0.994118	starnet_vaf	0.999981
1309	ENSG00000215375	MYL5	-1.2091	-0.0864551	0.226624	0.0268569	0.0154717	0.00478829	0.0121569	18	49	24	C1	Adipose. visceral (STARNET)	EpiXcan	0.994118	starnet_vaf	0.999981
1310	ENSG00000105997	HOXA3	1.20839	0.0807686	0.226899	0.0311523	0.0292197	0.000109836	0.000340737	20	24	24	C1	Adipose. visceral (STARNET)	EpiXcan	0.994118	starnet_vaf	0.999981
1311	ENSG00000016082	ISL1	-1.20834	-0.191163	0.226916	0.0100841	0.0238573	0.000561325	0.00159819	12	35	16	C1	Adipose. visceral (STARNET)	EpiXcan	0.994118	starnet_vaf	0.999981
1312	ENSG00000267023	LRRC37A16P	1.20806	0.111318	0.227026	0.0143192	0.0344628	3.08631e-05	0.000101825	21	31	27	C1	Adipose. visceral (STARNET)	EpiXcan	0.994118	starnet_vaf	0.999981
1313	ENSG00000177663	IL17RA	-1.20786	-0.0899226	0.227101	0.0278697	0.0272289	0.000216798	0.000650713	18	29	23	C1	Adipose. visceral (STARNET)	EpiXcan	0.994118	starnet_vaf	0.999981
1314	ENSG00000101460	MAP1LC3A	-1.20757	-0.0954921	0.227212	0.0128571	0.0242209	0.00050657	0.00145129	9	108	11	C1	Adipose. visceral (STARNET)	EpiXcan	0.994118	starnet_vaf	0.999981
1315	ENSG00000050767	COL23A1	1.20713	0.0900066	0.227384	0.0202628	0.0224499	0.000737439	0.00206654	25	64	28	C1	Adipose. visceral (STARNET)	EpiXcan	0.994118	starnet_vaf	0.999981
1316	ENSG00000161265	U2AF1L4	-1.20667	-0.0337299	0.227557	0.120185	0.136815	5.44769e-18	4.91986e-17	49	70	59	C1	Adipose. visceral (STARNET)	EpiXcan	0.994118	starnet_vaf	0.999981
1317	ENSG00000105426	PTPRS	-1.20608	-0.0863122	0.227786	0.0315594	0.0515396	2.98401e-07	1.22326e-06	23	49	25	C1	Adipose. visceral (STARNET)	EpiXcan	0.994118	starnet_vaf	0.999981
1318	ENSG00000138448	ITGAV	-1.20532	-0.0741834	0.22808	0.0312253	0.0318102	5.54913e-05	0.000178045	11	21	11	C1	Adipose. visceral (STARNET)	EpiXcan	0.994118	starnet_vaf	0.999981
1319	ENSG00000237649	KIFC1	1.20529	0.127485	0.228091	0.0134198	0.0331418	4.15412e-05	0.000134652	8	25	10	C1	Adipose. visceral (STARNET)	EpiXcan	0.994118	starnet_vaf	0.999981
1320	ENSG00000115825	PRKD3	-1.20524	-0.109198	0.228109	0.0137326	0.01422	0.00796576	0.01968	11	20	11	C1	Adipose. visceral (STARNET)	EpiXcan	0.994118	starnet_vaf	0.999981
1321	ENSG00000141012	GALNS	-1.20406	-0.0316261	0.228565	0.168028	0.225045	1.25847e-30	2.09006e-29	31	96	34	C1	Adipose. visceral (STARNET)	EpiXcan	0.994118	starnet_vaf	0.999981
1322	ENSG00000224596	ZMIZ1-AS1	-1.20308	-0.0426365	0.228946	0.15681	0.251965	8.50043e-35	1.62398e-33	14	24	17	C1	Adipose. visceral (STARNET)	EpiXcan	0.994118	starnet_vaf	0.999981
1323	ENSG00000170577	SIX2	-1.20293	-0.195356	0.229005	0.00667747	0.0455795	1.58687e-06	6.05196e-06	11	17	16	C1	Adipose. visceral (STARNET)	EpiXcan	0.994118	starnet_vaf	0.999981
1324	ENSG00000134014	ELP3	-1.2021	-0.0294291	0.229323	0.231545	0.299887	2.05571e-42	5.14217e-41	27	69	30	C1	Adipose. visceral (STARNET)	EpiXcan	0.994118	starnet_vaf	0.999981
1325	ENSG00000183569	SERHL2	-1.20178	-0.0585852	0.22945	0.145237	0.258699	9.27269e-36	1.84327e-34	18	94	22	C1	Adipose. visceral (STARNET)	EpiXcan	0.994118	starnet_vaf	0.999981
1326	ENSG00000176155	CCDC57	1.20172	0.122679	0.229472	0.0128574	0.0225093	0.000784953	0.0021902	27	70	43	C1	Adipose. visceral (STARNET)	EpiXcan	0.994118	starnet_vaf	0.999981
1327	ENSG00000072163	LIMS2	-1.20167	-0.105322	0.229492	0.0169437	0.0951226	1.5057e-12	9.48678e-12	15	21	18	C1	Adipose. visceral (STARNET)	EpiXcan	0.994118	starnet_vaf	0.999981
1328	ENSG00000133069	TMCC2	1.20107	0.131879	0.229723	0.00934463	0.0352784	2.53901e-05	8.46515e-05	10	37	11	C1	Adipose. visceral (STARNET)	EpiXcan	0.994118	starnet_vaf	0.999981
1329	ENSG00000138459	SLC35A5	-1.20089	-0.101323	0.229793	0.0139158	0.040587	5.61786e-06	2.01611e-05	7	13	7	C1	Adipose. visceral (STARNET)	EpiXcan	0.994118	starnet_vaf	0.999981
1330	ENSG00000071242	RPS6KA2	-1.20086	-0.112586	0.229806	0.0134919	0.0329545	4.2316e-05	0.000137007	16	19	18	C1	Adipose. visceral (STARNET)	EpiXcan	0.994118	starnet_vaf	0.999981
1331	ENSG00000183207	RUVBL2	1.20007	0.0720668	0.230114	0.0339736	0.0877951	8.31495e-12	4.99143e-11	21	35	26	C1	Adipose. visceral (STARNET)	EpiXcan	0.994118	starnet_vaf	0.999981
1332	ENSG00000144559	TAMM41	1.19903	0.0494914	0.230517	0.080343	0.123879	3.04878e-16	2.43783e-15	27	31	28	C1	Adipose. visceral (STARNET)	EpiXcan	0.994118	starnet_vaf	0.999981
1333	ENSG00000145335	SNCA	-1.19845	-0.268145	0.230742	0.00227804	0.0346074	2.76092e-05	9.15996e-05	11	25	15	C1	Adipose. visceral (STARNET)	EpiXcan	0.994118	starnet_vaf	0.999981
1334	ENSG00000100350	FOXRED2	1.19844	0.0452526	0.230748	0.0974345	0.166295	6.17984e-22	6.85029e-21	19	30	25	C1	Adipose. visceral (STARNET)	EpiXcan	0.994118	starnet_vaf	0.999981
1335	ENSG00000015676	NUDCD3	-1.19835	-0.120602	0.230781	0.0178739	0.0319059	5.72581e-05	0.000183301	10	24	10	C1	Adipose. visceral (STARNET)	EpiXcan	0.994118	starnet_vaf	0.999981
1336	ENSG00000147647	DPYS	1.19752	0.148999	0.231102	0.0082511	0.0156806	0.00540281	0.0136175	11	16	12	C1	Adipose. visceral (STARNET)	EpiXcan	0.994118	starnet_vaf	0.999981
1337	ENSG00000013374	NUB1	1.19712	0.23626	0.231259	0.00321537	0.0101906	0.0242198	0.0560247	14	47	21	C1	Adipose. visceral (STARNET)	EpiXcan	0.994118	starnet_vaf	0.999981
1338	ENSG00000100219	XBP1	-1.19703	-0.152206	0.231296	0.00956475	0.0319488	5.84405e-05	0.000186876	13	46	18	C1	Adipose. visceral (STARNET)	EpiXcan	0.994118	starnet_vaf	0.999981
1339	ENSG00000087301	TXNDC16	-1.19653	-0.0473667	0.231489	0.0083323	0.0284435	0.000157051	0.000479473	6	9	8	C1	Adipose. visceral (STARNET)	EpiXcan	0.994118	starnet_vaf	0.999981
1340	ENSG00000114395	CYB561D2	-1.19616	-0.0622357	0.231636	0.0357805	0.0625209	1.56021e-08	7.20289e-08	13	24	16	C1	Adipose. visceral (STARNET)	EpiXcan	0.994118	starnet_vaf	0.999981
1341	ENSG00000105341	DMAC2	1.19596	0.102873	0.231711	0.0212447	0.0204644	0.00134368	0.003663	17	31	21	C1	Adipose. visceral (STARNET)	EpiXcan	0.994118	starnet_vaf	0.999981
1342	ENSG00000168546	GFRA2	1.19548	0.0714998	0.2319	0.0497866	0.0799165	1.15815e-10	6.38169e-10	12	25	15	C1	Adipose. visceral (STARNET)	EpiXcan	0.994118	starnet_vaf	0.999981
1343	ENSG00000244045	TMEM199	1.19439	0.0964251	0.232326	0.0204415	0.0580061	5.44203e-08	2.39506e-07	8	34	11	C1	Adipose. visceral (STARNET)	EpiXcan	0.994118	starnet_vaf	0.999981
1344	ENSG00000138131	LOXL4	1.19426	0.0548269	0.232377	0.0318862	0.0105833	0.0217461	0.0507087	33	67	37	C1	Adipose. visceral (STARNET)	EpiXcan	0.994118	starnet_vaf	0.999981
1345	ENSG00000177103	DSCAML1	1.19282	0.0464498	0.23294	0.0949483	0.19764	2.16727e-26	2.99774e-25	19	31	23	C1	Adipose. visceral (STARNET)	EpiXcan	0.994118	starnet_vaf	0.999981
1346	ENSG00000182362	YBEY	1.19282	0.0273149	0.232941	0.286028	0.559483	4.36406e-103	5.21963e-101	49	83	66	C1	Adipose. visceral (STARNET)	EpiXcan	0.994118	starnet_vaf	0.999981
1347	ENSG00000139835	GRTP1	1.19226	0.0288885	0.233161	0.225695	0.311215	3.34068e-44	8.93759e-43	33	111	41	C1	Adipose. visceral (STARNET)	EpiXcan	0.994118	starnet_vaf	0.999981
1348	ENSG00000175634	RPS6KB2	1.1914	0.0506979	0.233495	0.0649743	0.18089	6.89363e-24	8.57666e-23	19	29	25	C1	Adipose. visceral (STARNET)	EpiXcan	0.994118	starnet_vaf	0.999981
1349	ENSG00000183208	GDPGP1	-1.1911	-0.0600259	0.233614	0.0440493	0.142944	1.18649e-18	1.12059e-17	10	18	13	C1	Adipose. visceral (STARNET)	EpiXcan	0.994118	starnet_vaf	0.999981
1350	ENSG00000067365	METTL22	1.19082	0.0773611	0.233726	0.0396874	0.14907	1.97891e-19	1.93049e-18	23	50	29	C1	Adipose. visceral (STARNET)	EpiXcan	0.994118	starnet_vaf	0.999981
1351	ENSG00000152484	USP12	1.1905	0.295978	0.233851	0.0021333	0.0166859	0.00391921	0.0100563	5	10	8	C1	Adipose. visceral (STARNET)	EpiXcan	0.994118	starnet_vaf	0.999981
1352	ENSG00000205364	MT1M	-1.19041	-0.0863833	0.233885	0.0172482	0.0324512	5.58761e-05	0.000179158	25	30	29	C1	Adipose. visceral (STARNET)	EpiXcan	0.994118	starnet_vaf	0.999981
1353	ENSG00000229043	AC091729.3	1.18916	0.0228736	0.234379	0.308113	0.6418	3.9188e-131	8.08352e-129	19	50	26	C1	Adipose. visceral (STARNET)	EpiXcan	0.994118	starnet_vaf	0.999981
1354	ENSG00000178252	WDR6	1.18873	0.0331608	0.234546	0.151858	0.46951	1.05841e-77	6.97426e-76	16	44	23	C1	Adipose. visceral (STARNET)	EpiXcan	0.994118	starnet_vaf	0.999981
1355	ENSG00000151093	OXSM	-1.18825	-0.137125	0.234735	0.0100404	0.0179803	0.00286227	0.00747773	23	30	27	C1	Adipose. visceral (STARNET)	EpiXcan	0.994118	starnet_vaf	0.999981
1356	ENSG00000150627	WDR17	-1.18822	-0.0663459	0.234748	0.0522917	0.0978229	7.04801e-13	4.55767e-12	8	16	11	C1	Adipose. visceral (STARNET)	EpiXcan	0.994118	starnet_vaf	0.999981
1357	ENSG00000144230	GPR17	-1.18786	-0.0315158	0.234888	0.183633	0.403067	7.64518e-63	3.37931e-61	21	87	32	C1	Adipose. visceral (STARNET)	EpiXcan	0.994118	starnet_vaf	0.999981
1358	ENSG00000070087	PFN2	-1.18783	-0.772644	0.2349	0.00037024	0.045983	1.19326e-06	4.61514e-06	1	22	2	C1	Adipose. visceral (STARNET)	EpiXcan	0.994118	starnet_vaf	0.999981
1359	ENSG00000188690	UROS	1.18778	0.0356992	0.23492	0.133393	0.263757	8.96829e-37	1.84994e-35	24	34	28	C1	Adipose. visceral (STARNET)	EpiXcan	0.994118	starnet_vaf	0.999981
1360	ENSG00000163138	PACRGL	-1.18683	-0.0368701	0.235293	0.168896	0.209025	2.33043e-28	3.52486e-27	33	58	36	C1	Adipose. visceral (STARNET)	EpiXcan	0.994118	starnet_vaf	0.999981
1361	ENSG00000165644	COMTD1	1.1854	0.064445	0.235858	0.0245047	0.0440609	1.80433e-06	6.82823e-06	13	22	14	C1	Adipose. visceral (STARNET)	EpiXcan	0.994118	starnet_vaf	0.999981
1362	ENSG00000168993	CPLX1	1.18498	0.0404583	0.236027	0.10692	0.15199	2.72364e-20	2.76108e-19	35	55	45	C1	Adipose. visceral (STARNET)	EpiXcan	0.994118	starnet_vaf	0.999981
1363	ENSG00000091262	ABCC6	1.18493	0.0548386	0.236044	0.0353654	0.0228122	0.000732106	0.00205281	43	72	56	C1	Adipose. visceral (STARNET)	EpiXcan	0.994118	starnet_vaf	0.999981
1364	ENSG00000253250	C8orf88	-1.18483	-0.113919	0.236086	0.016655	0.0291246	0.000127598	0.000393267	25	32	32	C1	Adipose. visceral (STARNET)	EpiXcan	0.994118	starnet_vaf	0.999981
1365	ENSG00000196814	MVB12B	-1.18454	-0.056054	0.236198	0.0599681	0.102926	1.04075e-13	7.1457e-13	46	69	55	C1	Adipose. visceral (STARNET)	EpiXcan	0.994118	starnet_vaf	0.999981
1366	ENSG00000183647	ZNF530	1.18451	0.113911	0.236212	0.0136876	0.0266101	0.00024535	0.000731477	6	32	6	C1	Adipose. visceral (STARNET)	EpiXcan	0.994118	starnet_vaf	0.999981
1367	ENSG00000100908	EMC9	1.18353	0.0317384	0.236599	0.168338	0.283336	1.84522e-40	4.26347e-39	7	16	9	C1	Adipose. visceral (STARNET)	EpiXcan	0.994118	starnet_vaf	0.999981
1368	ENSG00000256028	AC026362.1	1.18331	0.20923	0.236688	0.00688238	0.0183677	0.00250863	0.00661211	11	26	12	C1	Adipose. visceral (STARNET)	EpiXcan	0.994118	starnet_vaf	0.999981
1369	ENSG00000223705	NSUN5P1	-1.18327	-0.18885	0.236704	0.00563171	0.0423107	3.38615e-06	1.24374e-05	2	23	4	C1	Adipose. visceral (STARNET)	EpiXcan	0.994118	starnet_vaf	0.999981
1370	ENSG00000196460	RFX8	-1.18308	-0.0259157	0.236778	0.250628	0.429336	9.39998e-68	4.90073e-66	12	22	13	C1	Adipose. visceral (STARNET)	EpiXcan	0.994118	starnet_vaf	0.999981
1371	ENSG00000157823	AP3S2	-1.18285	-0.0309976	0.236868	0.140488	0.223799	5.33777e-30	8.6529e-29	37	66	47	C1	Adipose. visceral (STARNET)	EpiXcan	0.994118	starnet_vaf	0.999981
1372	ENSG00000105784	RUNDC3B	1.18281	0.128825	0.236883	0.0139225	0.0100837	0.0250048	0.0577281	11	21	17	C1	Adipose. visceral (STARNET)	EpiXcan	0.994118	starnet_vaf	0.999981
1373	ENSG00000182771	GRID1	-1.18269	-0.0344105	0.236933	0.116026	0.206883	1.55698e-27	2.25897e-26	42	78	53	C1	Adipose. visceral (STARNET)	EpiXcan	0.994118	starnet_vaf	0.999981
1374	ENSG00000183621	ZNF438	1.18257	0.100231	0.23698	0.0182951	0.0237223	0.000578415	0.00164323	22	45	24	C1	Adipose. visceral (STARNET)	EpiXcan	0.994118	starnet_vaf	0.999981
1375	ENSG00000087494	PTHLH	1.18254	0.145938	0.236991	0.0109481	0.0283183	0.000169009	0.000513997	11	40	13	C1	Adipose. visceral (STARNET)	EpiXcan	0.994118	starnet_vaf	0.999981
1376	ENSG00000255153	TOLLIP-AS1	-1.18236	-0.0998767	0.237065	0.0228238	0.0947178	1.3794e-12	8.718e-12	23	50	28	C1	Adipose. visceral (STARNET)	EpiXcan	0.994118	starnet_vaf	0.999981
1377	ENSG00000110628	SLC22A18	1.18234	0.0510121	0.237072	0.066984	0.165373	8.41926e-22	9.26054e-21	19	30	26	C1	Adipose. visceral (STARNET)	EpiXcan	0.994118	starnet_vaf	0.999981
1378	ENSG00000032444	PNPLA6	1.18164	0.170931	0.237347	0.00575232	0.0247353	0.00043821	0.00126615	8	10	10	C1	Adipose. visceral (STARNET)	EpiXcan	0.994118	starnet_vaf	0.999981
1379	ENSG00000244509	APOBEC3C	1.1813	0.0735166	0.237485	0.0386834	0.0319966	6.39431e-05	0.00020383	18	27	22	C1	Adipose. visceral (STARNET)	EpiXcan	0.994118	starnet_vaf	0.999981
1380	ENSG00000003400	CASP10	-1.18114	-0.0735495	0.237547	0.0411077	0.0638137	1.11559e-08	5.2145e-08	29	70	39	C1	Adipose. visceral (STARNET)	EpiXcan	0.994118	starnet_vaf	0.999981
1381	ENSG00000071243	ING3	1.18078	0.0868322	0.237692	0.030357	0.0367266	1.61641e-05	5.51447e-05	19	28	21	C1	Adipose. visceral (STARNET)	EpiXcan	0.994118	starnet_vaf	0.999981
1382	ENSG00000141469	SLC14A1	1.18046	0.101377	0.237817	0.0178419	0.0639955	1.10695e-08	5.18091e-08	17	35	22	C1	Adipose. visceral (STARNET)	EpiXcan	0.994118	starnet_vaf	0.999981
1383	ENSG00000086102	NFX1	-1.18011	-0.290544	0.237957	0.00234461	0.0940295	2.15455e-12	1.34558e-11	6	12	10	C1	Adipose. visceral (STARNET)	EpiXcan	0.994118	starnet_vaf	0.999981
1384	ENSG00000168487	BMP1	1.18007	0.197218	0.237971	0.00481055	0.0134277	0.00959519	0.0234936	4	6	5	C1	Adipose. visceral (STARNET)	EpiXcan	0.994118	starnet_vaf	0.999981
1385	ENSG00000109846	CRYAB	1.17951	0.250498	0.238194	0.00456032	0.0237284	0.000582437	0.00165334	3	7	4	C1	Adipose. visceral (STARNET)	EpiXcan	0.994118	starnet_vaf	0.999981
1386	ENSG00000163687	DNASE1L3	-1.17925	-0.0633137	0.238299	0.0398043	0.0947482	1.25543e-12	7.97703e-12	22	50	27	C1	Adipose. visceral (STARNET)	EpiXcan	0.994118	starnet_vaf	0.999981
1387	ENSG00000149218	ENDOD1	-1.17917	-0.0717793	0.23833	0.0319126	0.0712037	1.04589e-09	5.33361e-09	5	6	5	C1	Adipose. visceral (STARNET)	EpiXcan	0.994118	starnet_vaf	0.999981
1388	ENSG00000163866	SMIM12	1.17834	0.0336194	0.238662	0.11789	0.143975	1.02278e-18	9.71125e-18	51	76	58	C1	Adipose. visceral (STARNET)	EpiXcan	0.994118	starnet_vaf	0.999981
1389	ENSG00000106538	RARRES2	-1.17736	-0.0445876	0.239051	0.0862051	0.159445	5.39172e-21	5.7056e-20	18	28	24	C1	Adipose. visceral (STARNET)	EpiXcan	0.994118	starnet_vaf	0.999981
1390	ENSG00000182272	B4GALNT4	1.17675	0.0495582	0.239295	0.0679491	0.0918513	3.43057e-12	2.11282e-11	62	77	74	C1	Adipose. visceral (STARNET)	EpiXcan	0.994118	starnet_vaf	0.999981
1391	ENSG00000213516	RBMXL1	1.17618	0.0551634	0.239524	0.0698171	0.077164	2.54206e-10	1.36636e-09	45	64	52	C1	Adipose. visceral (STARNET)	EpiXcan	0.994118	starnet_vaf	0.999981
1392	ENSG00000148690	FRA10AC1	1.1753	0.0334709	0.239875	0.125419	0.182729	2.18015e-24	2.77361e-23	39	67	46	C1	Adipose. visceral (STARNET)	EpiXcan	0.994118	starnet_vaf	0.999981
1393	ENSG00000109854	HTATIP2	1.17525	0.048383	0.239896	0.0871979	0.54244	1.75132e-98	1.9323e-96	4	6	5	C1	Adipose. visceral (STARNET)	EpiXcan	0.994118	starnet_vaf	0.999981
1394	ENSG00000184640	SEPT9	-1.17469	-0.0894822	0.240117	0.0162272	0.0539963	1.55867e-07	6.60451e-07	4	9	7	C1	Adipose. visceral (STARNET)	EpiXcan	0.994118	starnet_vaf	0.999981
1395	ENSG00000197943	PLCG2	-1.17448	-0.0936739	0.240202	0.0211024	0.0288272	0.000147837	0.000452119	36	59	45	C1	Adipose. visceral (STARNET)	EpiXcan	0.994118	starnet_vaf	0.999981
1396	ENSG00000259673	IQCH-AS1	-1.17388	-0.148916	0.240442	0.0106621	0.0236118	0.000577806	0.00164183	3	21	4	C1	Adipose. visceral (STARNET)	EpiXcan	0.994118	starnet_vaf	0.999981
1397	ENSG00000117791	MARC2	1.17357	0.0331953	0.240568	0.148169	0.206267	1.56422e-27	2.26716e-26	36	51	40	C1	Adipose. visceral (STARNET)	EpiXcan	0.994118	starnet_vaf	0.999981
1398	ENSG00000172159	FRMD3	1.1731	0.167551	0.240755	0.00500325	0.0185077	0.00207077	0.00551727	6	6	6	C1	Adipose. visceral (STARNET)	EpiXcan	0.994118	starnet_vaf	0.999981
1399	ENSG00000131668	BARX1	-1.17247	-0.0493091	0.241009	0.0828497	0.138455	1.27506e-18	1.20026e-17	25	58	28	C1	Adipose. visceral (STARNET)	EpiXcan	0.994118	starnet_vaf	0.999981
1400	ENSG00000170571	EMB	-1.17226	-0.0676004	0.241093	0.0325282	0.110996	1.56632e-14	1.13742e-13	5	9	8	C1	Adipose. visceral (STARNET)	EpiXcan	0.994118	starnet_vaf	0.999981
1401	ENSG00000075340	ADD2	1.1718	0.0354942	0.241278	0.109449	0.179854	8.82326e-24	1.09296e-22	58	79	63	C1	Adipose. visceral (STARNET)	EpiXcan	0.994118	starnet_vaf	0.999981
1402	ENSG00000232956	SNHG15	-1.17117	-0.0725024	0.241529	0.0435524	0.0903743	3.63316e-12	2.23469e-11	19	43	26	C1	Adipose. visceral (STARNET)	EpiXcan	0.994118	starnet_vaf	0.999981
1403	ENSG00000104381	GDAP1	-1.17077	-0.130719	0.24169	0.00828855	0.0275674	0.000198878	0.000599837	11	20	16	C1	Adipose. visceral (STARNET)	EpiXcan	0.994118	starnet_vaf	0.999981
1404	ENSG00000266173	STRADA	1.17056	0.313091	0.241778	0.00234856	0.0279766	0.000181812	0.00055105	8	17	11	C1	Adipose. visceral (STARNET)	EpiXcan	0.994118	starnet_vaf	0.999981
1405	ENSG00000124596	OARD1	-1.16911	-0.0393516	0.242358	0.0453926	0.0132576	0.0100216	0.024483	52	70	59	C1	Adipose. visceral (STARNET)	EpiXcan	0.994118	starnet_vaf	0.999981
1406	ENSG00000175449	RFESD	1.16868	0.101929	0.242531	0.0245381	0.0149225	0.00656552	0.0163655	28	33	31	C1	Adipose. visceral (STARNET)	EpiXcan	0.994118	starnet_vaf	0.999981
1407	ENSG00000176438	SYNE3	-1.16862	-0.107843	0.242558	0.0156495	0.0241691	0.000488785	0.00140401	9	16	10	C1	Adipose. visceral (STARNET)	EpiXcan	0.994118	starnet_vaf	0.999981
1408	ENSG00000112619	PRPH2	-1.168	-0.0208376	0.242809	0.378576	0.606642	9.67711e-119	1.54758e-116	28	35	35	C1	Adipose. visceral (STARNET)	EpiXcan	0.994118	starnet_vaf	0.999981
1409	ENSG00000001460	STPG1	1.16786	0.0771492	0.242865	0.0298085	0.0707102	1.42556e-09	7.19247e-09	10	47	11	C1	Adipose. visceral (STARNET)	EpiXcan	0.994118	starnet_vaf	0.999981
1410	ENSG00000147676	MAL2	1.16775	0.0389877	0.242908	0.14519	0.212363	1.40665e-28	2.15679e-27	24	34	31	C1	Adipose. visceral (STARNET)	EpiXcan	0.994118	starnet_vaf	0.999981
1411	ENSG00000134202	GSTM3	-1.16766	-0.0189862	0.242942	0.419705	0.668952	7.64438e-143	1.97823e-140	36	59	40	C1	Adipose. visceral (STARNET)	EpiXcan	0.994118	starnet_vaf	0.999981
1412	ENSG00000182670	TTC3	1.16718	0.0711464	0.243137	0.0546505	0.0811371	4.29286e-11	2.44989e-10	17	27	20	C1	Adipose. visceral (STARNET)	EpiXcan	0.994118	starnet_vaf	0.999981
1413	ENSG00000090621	PABPC4	1.16688	0.0762388	0.243258	0.0428843	0.10431	5.18159e-14	3.62584e-13	6	11	7	C1	Adipose. visceral (STARNET)	EpiXcan	0.994118	starnet_vaf	0.999981
1414	ENSG00000197226	TBC1D9B	-1.16682	-0.0214951	0.243285	0.323915	0.413505	9.74604e-65	4.53318e-63	43	57	49	C1	Adipose. visceral (STARNET)	EpiXcan	0.994118	starnet_vaf	0.999981
1415	ENSG00000187678	SPRY4	1.16661	0.131578	0.243369	0.0139752	0.021757	0.000925148	0.00255484	26	33	28	C1	Adipose. visceral (STARNET)	EpiXcan	0.994118	starnet_vaf	0.999981
1416	ENSG00000143867	OSR1	-1.16651	-0.123874	0.243408	0.0169309	0.0140601	0.00806587	0.0199101	8	24	12	C1	Adipose. visceral (STARNET)	EpiXcan	0.994118	starnet_vaf	0.999981
1417	ENSG00000138735	PDE5A	1.16595	0.169839	0.243636	0.00498352	0.0278506	0.000185075	0.000560361	6	12	8	C1	Adipose. visceral (STARNET)	EpiXcan	0.994118	starnet_vaf	0.999981
1418	ENSG00000147439	BIN3	-1.16538	-0.0726405	0.243865	0.0341331	0.108966	2.12659e-14	1.52868e-13	8	18	13	C1	Adipose. visceral (STARNET)	EpiXcan	0.994118	starnet_vaf	0.999981
1419	ENSG00000170759	KIF5B	-1.16528	-0.108942	0.243907	0.0183727	0.0449537	1.42696e-06	5.46554e-06	16	30	25	C1	Adipose. visceral (STARNET)	EpiXcan	0.994118	starnet_vaf	0.999981
1420	ENSG00000095319	NUP188	1.1652	0.123122	0.243937	0.0080529	0.011264	0.0174719	0.0412812	6	27	7	C1	Adipose. visceral (STARNET)	EpiXcan	0.994118	starnet_vaf	0.999981
1421	ENSG00000164221	CCDC112	-1.16469	-0.198311	0.244146	0.00443173	0.0239557	0.000558686	0.00159227	8	12	12	C1	Adipose. visceral (STARNET)	EpiXcan	0.994118	starnet_vaf	0.999981
1422	ENSG00000163257	DCAF16	-1.16412	-0.151754	0.244375	0.00664106	0.0184403	0.00243249	0.0064257	7	12	7	C1	Adipose. visceral (STARNET)	EpiXcan	0.994118	starnet_vaf	0.999981
1423	ENSG00000145908	ZNF300	-1.16381	-0.308126	0.2445	0.00152327	0.0240538	0.000466854	0.00134536	1	2	2	C1	Adipose. visceral (STARNET)	EpiXcan	0.994118	starnet_vaf	0.999981
1424	ENSG00000178467	P4HTM	-1.16368	-0.0993191	0.244552	0.0175281	0.0383502	9.0811e-06	3.19139e-05	7	21	7	C1	Adipose. visceral (STARNET)	EpiXcan	0.994118	starnet_vaf	0.999981
1425	ENSG00000101457	DNTTIP1	-1.16352	-0.17269	0.244618	0.00444471	0.117451	2.08769e-15	1.5924e-14	7	20	12	C1	Adipose. visceral (STARNET)	EpiXcan	0.994118	starnet_vaf	0.999981
1426	ENSG00000118308	LRMP	1.16342	0.0814826	0.24466	0.0253544	0.0419788	4.19221e-06	1.52408e-05	15	39	15	C1	Adipose. visceral (STARNET)	EpiXcan	0.994118	starnet_vaf	0.999981
1427	ENSG00000230715	AC018638.2	1.16338	0.0317231	0.244676	0.154297	0.245283	1.64921e-33	3.03272e-32	41	89	54	C1	Adipose. visceral (STARNET)	EpiXcan	0.994118	starnet_vaf	0.999981
1428	ENSG00000170509	HSD17B13	1.1628	0.0314867	0.244912	0.201664	0.367001	1.10026e-54	3.93467e-53	28	85	35	C1	Adipose. visceral (STARNET)	EpiXcan	0.994118	starnet_vaf	0.999981
1429	ENSG00000095713	CRTAC1	-1.16277	-0.0328407	0.244925	0.136725	0.221897	7.54484e-30	1.21477e-28	41	78	49	C1	Adipose. visceral (STARNET)	EpiXcan	0.994118	starnet_vaf	0.999981
1430	ENSG00000197093	GAL3ST4	-1.16271	-0.0960846	0.244947	0.0260645	0.0249487	0.000420728	0.00121761	15	35	19	C1	Adipose. visceral (STARNET)	EpiXcan	0.994118	starnet_vaf	0.999981
1431	ENSG00000272368	AC074032.1	-1.16199	-0.185409	0.24524	0.00472918	0.0265474	0.000253918	0.000755121	11	32	14	C1	Adipose. visceral (STARNET)	EpiXcan	0.994118	starnet_vaf	0.999981
1432	ENSG00000143603	KCNN3	-1.1618	-0.069392	0.245318	0.0344588	0.12647	1.70175e-16	1.38643e-15	13	17	16	C1	Adipose. visceral (STARNET)	EpiXcan	0.994118	starnet_vaf	0.999981
1433	ENSG00000081791	KIAA0141	1.16098	0.0427675	0.245651	0.045259	0.0392413	8.30651e-06	2.93224e-05	34	44	39	C1	Adipose. visceral (STARNET)	EpiXcan	0.994118	starnet_vaf	0.999981
1434	ENSG00000025708	TYMP	-1.16092	-0.0564704	0.245674	0.0488356	0.0942616	2.19947e-12	1.37303e-11	14	27	18	C1	Adipose. visceral (STARNET)	EpiXcan	0.994118	starnet_vaf	0.999981
1435	ENSG00000104442	ARMC1	-1.16086	-0.302283	0.2457	0.00188826	0.0283889	0.000128241	0.000394906	1	3	2	C1	Adipose. visceral (STARNET)	EpiXcan	0.994118	starnet_vaf	0.999981
1436	ENSG00000138375	SMARCAL1	-1.16029	-0.0805748	0.24593	0.027737	0.0429663	3.04854e-06	1.12584e-05	16	26	20	C1	Adipose. visceral (STARNET)	EpiXcan	0.994118	starnet_vaf	0.999981
1437	ENSG00000163378	EOGT	1.15953	0.0621368	0.246241	0.0531836	0.060572	1.99607e-08	9.13106e-08	29	57	39	C1	Adipose. visceral (STARNET)	EpiXcan	0.994118	starnet_vaf	0.999981
1438	ENSG00000150687	PRSS23	-1.15946	-0.0656763	0.246267	0.0319343	0.056102	7.32071e-08	3.18934e-07	24	29	28	C1	Adipose. visceral (STARNET)	EpiXcan	0.994118	starnet_vaf	0.999981
1439	ENSG00000182325	FBXL6	-1.15901	-0.466714	0.246451	0.00150078	0.0335526	3.57943e-05	0.000117225	5	13	9	C1	Adipose. visceral (STARNET)	EpiXcan	0.994118	starnet_vaf	0.999981
1440	ENSG00000203865	ATP1A1-AS1	-1.15899	-0.0341151	0.24646	0.178044	0.263632	2.47968e-36	5.00614e-35	13	18	14	C1	Adipose. visceral (STARNET)	EpiXcan	0.994118	starnet_vaf	0.999981
1441	ENSG00000229891	LINC01315	1.15889	0.0895793	0.246502	0.0233073	0.178542	1.86709e-23	2.27131e-22	14	32	21	C1	Adipose. visceral (STARNET)	EpiXcan	0.994118	starnet_vaf	0.999981
1442	ENSG00000139567	ACVRL1	-1.15808	-0.0801696	0.246831	0.0235307	0.0656324	6.27215e-09	3.00072e-08	9	21	11	C1	Adipose. visceral (STARNET)	EpiXcan	0.994118	starnet_vaf	0.999981
1443	ENSG00000050405	LIMA1	-1.15806	-0.0625433	0.246841	0.0610031	0.0581276	4.28797e-08	1.90364e-07	35	55	42	C1	Adipose. visceral (STARNET)	EpiXcan	0.994118	starnet_vaf	0.999981
1444	ENSG00000103248	MTHFSD	1.15801	0.0371658	0.24686	0.0773933	0.125587	4.236e-17	3.60592e-16	10	23	10	C1	Adipose. visceral (STARNET)	EpiXcan	0.994118	starnet_vaf	0.999981
1445	ENSG00000179862	CITED4	-1.15724	-0.0838406	0.247173	0.0203471	0.0317176	5.80589e-05	0.000185697	15	39	19	C1	Adipose. visceral (STARNET)	EpiXcan	0.994118	starnet_vaf	0.999981
1446	ENSG00000156398	SFXN2	1.15648	0.039716	0.247486	0.099315	0.12914	6.39847e-17	5.36018e-16	25	67	29	C1	Adipose. visceral (STARNET)	EpiXcan	0.994118	starnet_vaf	0.999981
1447	ENSG00000162390	ACOT11	1.15594	0.0553575	0.247707	0.0681119	0.114992	4.24188e-15	3.19105e-14	22	35	24	C1	Adipose. visceral (STARNET)	EpiXcan	0.994118	starnet_vaf	0.999981
1448	ENSG00000111058	ACSS3	-1.15542	-0.0471901	0.247917	0.0838864	0.133196	2.5844e-17	2.23202e-16	56	94	69	C1	Adipose. visceral (STARNET)	EpiXcan	0.994118	starnet_vaf	0.999981
1449	ENSG00000178988	MRFAP1L1	-1.1554	-0.0963376	0.247928	0.0174181	0.0123032	0.0133955	0.0322057	20	44	23	C1	Adipose. visceral (STARNET)	EpiXcan	0.994118	starnet_vaf	0.999981
1450	ENSG00000134283	PPHLN1	1.15538	0.240297	0.247934	0.00292102	0.0117714	0.0158618	0.0377338	6	8	8	C1	Adipose. visceral (STARNET)	EpiXcan	0.994118	starnet_vaf	0.999981
1451	ENSG00000100336	APOL4	1.15481	0.0286484	0.24817	0.227131	0.459338	1.59309e-75	9.98875e-74	16	29	21	C1	Adipose. visceral (STARNET)	EpiXcan	0.994118	starnet_vaf	0.999981
1452	ENSG00000162931	TRIM17	1.15472	0.118198	0.248205	0.0121343	0.0119061	0.0151071	0.0360047	14	39	21	C1	Adipose. visceral (STARNET)	EpiXcan	0.994118	starnet_vaf	0.999981
1453	ENSG00000188707	ZBED6CL	1.1546	0.0207807	0.248252	0.366063	0.524432	2.83155e-91	2.66897e-89	45	71	53	C1	Adipose. visceral (STARNET)	EpiXcan	0.994118	starnet_vaf	0.999981
1454	ENSG00000125510	OPRL1	1.15444	0.0458978	0.248318	0.0919445	0.137416	4.63806e-18	4.20469e-17	14	15	14	C1	Adipose. visceral (STARNET)	EpiXcan	0.994118	starnet_vaf	0.999981
1455	ENSG00000115808	STRN	-1.15368	-0.1178	0.248633	0.0182871	0.0227161	0.000661861	0.00186466	24	48	30	C1	Adipose. visceral (STARNET)	EpiXcan	0.994118	starnet_vaf	0.999981
1456	ENSG00000170322	NFRKB	1.15344	0.0497	0.248729	0.0817105	0.169629	3.36246e-22	3.79223e-21	26	40	31	C1	Adipose. visceral (STARNET)	EpiXcan	0.994118	starnet_vaf	0.999981
1457	ENSG00000244879	GABPB1-AS1	1.15332	0.0183578	0.24878	0.444312	0.607855	3.37347e-118	5.33496e-116	22	50	24	C1	Adipose. visceral (STARNET)	EpiXcan	0.994118	starnet_vaf	0.999981
1458	ENSG00000115816	CEBPZ	-1.15297	-0.0732827	0.248923	0.0311907	0.0772664	2.27548e-10	1.22884e-09	20	31	22	C1	Adipose. visceral (STARNET)	EpiXcan	0.994118	starnet_vaf	0.999981
1459	ENSG00000083544	TDRD3	-1.15283	-0.089274	0.248982	0.0200289	0.0413421	4.5364e-06	1.6425e-05	12	57	16	C1	Adipose. visceral (STARNET)	EpiXcan	0.994118	starnet_vaf	0.999981
1460	ENSG00000221926	TRIM16	-1.15207	-0.162109	0.249292	0.0103822	0.0167251	0.00395303	0.0101376	7	11	11	C1	Adipose. visceral (STARNET)	EpiXcan	0.994118	starnet_vaf	0.999981
1461	ENSG00000090659	CD209	-1.15116	-0.0640105	0.249665	0.0563486	0.0425502	3.35417e-06	1.23327e-05	48	73	62	C1	Adipose. visceral (STARNET)	EpiXcan	0.994118	starnet_vaf	0.999981
1462	ENSG00000054282	SDCCAG8	1.15081	0.123524	0.249808	0.0115171	0.0354493	2.29577e-05	7.70471e-05	11	22	13	C1	Adipose. visceral (STARNET)	EpiXcan	0.994118	starnet_vaf	0.999981
1463	ENSG00000164048	ZNF589	-1.1506	-0.0338881	0.249898	0.147099	0.156924	1.19387e-20	1.23671e-19	40	47	41	C1	Adipose. visceral (STARNET)	EpiXcan	0.994118	starnet_vaf	0.999981
1464	ENSG00000074319	TSG101	1.15045	0.0924788	0.24996	0.0180413	0.0601534	2.72525e-08	1.22826e-07	14	24	21	C1	Adipose. visceral (STARNET)	EpiXcan	0.994118	starnet_vaf	0.999981
1465	ENSG00000141698	NT5C3B	-1.15018	-0.0232964	0.250072	0.365858	0.673371	6.40657e-146	1.86091e-143	22	39	25	C1	Adipose. visceral (STARNET)	EpiXcan	0.994118	starnet_vaf	0.999981
1466	ENSG00000136932	TRMO	-1.14989	-0.0495663	0.250188	0.0779813	0.182602	5.15716e-24	6.45008e-23	35	58	43	C1	Adipose. visceral (STARNET)	EpiXcan	0.994118	starnet_vaf	0.999981
1467	ENSG00000156931	VPS8	1.14936	0.0553201	0.250409	0.0455194	0.08112	7.93947e-11	4.44367e-10	23	42	26	C1	Adipose. visceral (STARNET)	EpiXcan	0.994118	starnet_vaf	0.999981
1468	ENSG00000153048	CARHSP1	-1.14905	-0.0543002	0.250533	0.0856789	0.291422	7.40331e-41	1.7388e-39	23	57	36	C1	Adipose. visceral (STARNET)	EpiXcan	0.994118	starnet_vaf	0.999981
1469	ENSG00000108528	SLC25A11	-1.1489	-0.0690807	0.250597	0.0348982	0.0554747	1.03799e-07	4.46472e-07	20	31	25	C1	Adipose. visceral (STARNET)	EpiXcan	0.994118	starnet_vaf	0.999981
1470	ENSG00000168807	SNTB2	1.14877	0.0581561	0.250651	0.042874	0.010706	0.0211386	0.0493707	42	61	50	C1	Adipose. visceral (STARNET)	EpiXcan	0.994118	starnet_vaf	0.999981
1471	ENSG00000198342	ZNF442	-1.14872	-0.0656751	0.250673	0.0535786	0.041712	3.99278e-06	1.4538e-05	46	55	55	C1	Adipose. visceral (STARNET)	EpiXcan	0.994118	starnet_vaf	0.999981
1472	ENSG00000039560	RAI14	1.14842	0.0797514	0.250797	0.0260262	0.0306505	7.20397e-05	0.000228107	21	47	25	C1	Adipose. visceral (STARNET)	EpiXcan	0.994118	starnet_vaf	0.999981
1473	ENSG00000166446	CDYL2	1.14818	0.0823325	0.250893	0.0282654	0.0775465	1.70686e-10	9.30792e-10	2	9	2	C1	Adipose. visceral (STARNET)	EpiXcan	0.994118	starnet_vaf	0.999981
1474	ENSG00000153391	INO80C	1.14751	0.0691273	0.251173	0.0339195	0.0139356	0.00816753	0.0201471	44	60	51	C1	Adipose. visceral (STARNET)	EpiXcan	0.994118	starnet_vaf	0.999981
1475	ENSG00000068885	IFT80	1.14648	0.159145	0.251598	0.00807178	0.0309982	7.48299e-05	0.000236363	7	36	10	C1	Adipose. visceral (STARNET)	EpiXcan	0.994118	starnet_vaf	0.999981
1476	ENSG00000085117	CD82	-1.14609	-0.029651	0.251757	0.19326	0.220991	1.59752e-29	2.53202e-28	76	108	84	C1	Adipose. visceral (STARNET)	EpiXcan	0.994118	starnet_vaf	0.999981
1477	ENSG00000180104	EXOC3	1.14582	0.057325	0.251872	0.0545435	0.103519	9.6085e-14	6.60985e-13	13	21	14	C1	Adipose. visceral (STARNET)	EpiXcan	0.994118	starnet_vaf	0.999981
1478	ENSG00000171503	ETFDH	1.14581	0.0548678	0.251874	0.0497911	0.110198	1.43021e-14	1.04017e-13	6	9	7	C1	Adipose. visceral (STARNET)	EpiXcan	0.994118	starnet_vaf	0.999981
1479	ENSG00000007129	CEACAM21	1.14578	0.0191345	0.251887	0.400684	0.470823	7.40444e-79	5.01844e-77	27	38	31	C1	Adipose. visceral (STARNET)	EpiXcan	0.994118	starnet_vaf	0.999981
1480	ENSG00000162877	PM20D1	1.14459	0.0252774	0.252379	0.282988	0.429108	1.10446e-67	5.69558e-66	16	36	24	C1	Adipose. visceral (STARNET)	EpiXcan	0.994118	starnet_vaf	0.999981
1481	ENSG00000197146	AL133458.1	-1.1439	-0.0846568	0.252665	0.0298971	0.173628	4.22391e-23	5.01827e-22	11	31	14	C1	Adipose. visceral (STARNET)	EpiXcan	0.994118	starnet_vaf	0.999981
1482	ENSG00000164031	DNAJB14	1.14387	0.234974	0.252678	0.00263683	0.0256774	0.00033604	0.000982508	6	13	9	C1	Adipose. visceral (STARNET)	EpiXcan	0.994118	starnet_vaf	0.999981
1483	ENSG00000173156	RHOD	1.14298	0.0260001	0.253047	0.175011	0.264065	1.48124e-37	3.12332e-36	2	10	3	C1	Adipose. visceral (STARNET)	EpiXcan	0.994118	starnet_vaf	0.999981
1484	ENSG00000259134	LINC00924	-1.14255	-0.0648192	0.253224	0.0391002	0.115317	5.27227e-15	3.94326e-14	12	19	16	C1	Adipose. visceral (STARNET)	EpiXcan	0.994118	starnet_vaf	0.999981
1485	ENSG00000186468	RPS23	-1.14206	-0.062127	0.253429	0.0438326	0.16729	2.7837e-22	3.15449e-21	6	14	7	C1	Adipose. visceral (STARNET)	EpiXcan	0.994118	starnet_vaf	0.999981
1486	ENSG00000140043	PTGR2	-1.14197	-0.0401312	0.253465	0.105189	0.19645	1.86892e-26	2.5901e-25	18	31	19	C1	Adipose. visceral (STARNET)	EpiXcan	0.994118	starnet_vaf	0.999981
1487	ENSG00000178922	HYI	-1.14192	-0.0687702	0.253486	0.0377111	0.164102	1.4999e-21	1.63337e-20	5	18	8	C1	Adipose. visceral (STARNET)	EpiXcan	0.994118	starnet_vaf	0.999981
1488	ENSG00000105726	ATP13A1	-1.1419	-0.0561015	0.253497	0.0451028	0.0235288	0.00048681	0.00139947	31	53	38	C1	Adipose. visceral (STARNET)	EpiXcan	0.994118	starnet_vaf	0.999981
1489	ENSG00000018625	ATP1A2	1.14161	0.163025	0.253615	0.00967952	0.0216748	0.000956469	0.00263775	17	25	23	C1	Adipose. visceral (STARNET)	EpiXcan	0.994118	starnet_vaf	0.999981
1490	ENSG00000136895	GARNL3	-1.14152	-0.098144	0.253655	0.0161853	0.0282809	0.000170399	0.000517891	14	24	16	C1	Adipose. visceral (STARNET)	EpiXcan	0.994118	starnet_vaf	0.999981
1491	ENSG00000023041	ZDHHC6	1.14028	0.0720985	0.254171	0.0379915	0.0797457	1.01799e-10	5.63121e-10	4	7	5	C1	Adipose. visceral (STARNET)	EpiXcan	0.994118	starnet_vaf	0.999981
1492	ENSG00000136051	WASHC4	1.14008	0.0805707	0.254255	0.0375357	0.0761047	3.57408e-10	1.90026e-09	12	23	14	C1	Adipose. visceral (STARNET)	EpiXcan	0.994118	starnet_vaf	0.999981
1493	ENSG00000037757	MRI1	1.14004	0.168219	0.254269	0.00621897	0.0988692	5.87659e-13	3.8175e-12	5	31	10	C1	Adipose. visceral (STARNET)	EpiXcan	0.994118	starnet_vaf	0.999981
1494	ENSG00000136319	TTC5	1.13922	0.0473266	0.254612	0.10263	0.0347676	2.08849e-05	7.04062e-05	82	133	99	C1	Adipose. visceral (STARNET)	EpiXcan	0.994118	starnet_vaf	0.999981
1495	ENSG00000100348	TXN2	1.13833	0.058128	0.254981	0.0937961	0.151539	7.01451e-20	6.96703e-19	34	62	38	C1	Adipose. visceral (STARNET)	EpiXcan	0.994118	starnet_vaf	0.999981
1496	ENSG00000166788	SAAL1	-1.13753	-0.0677512	0.255317	0.0411034	0.0965338	1.14411e-12	7.29899e-12	9	22	9	C1	Adipose. visceral (STARNET)	EpiXcan	0.994118	starnet_vaf	0.999981
1497	ENSG00000106560	GIMAP2	1.13705	0.149753	0.255518	0.00647603	0.0419089	3.49935e-06	1.28334e-05	2	10	4	C1	Adipose. visceral (STARNET)	EpiXcan	0.994118	starnet_vaf	0.999981
1498	ENSG00000223396	RPS10P7	-1.13686	-0.64936	0.255596	0.00038218	0.0588703	2.53448e-08	1.147e-07	4	11	7	C1	Adipose. visceral (STARNET)	EpiXcan	0.994118	starnet_vaf	0.999981
1499	ENSG00000263142	LRRC37A17P	1.13677	0.103477	0.255636	0.0293631	0.0200917	0.00140983	0.00383452	13	29	17	C1	Adipose. visceral (STARNET)	EpiXcan	0.994118	starnet_vaf	0.999981
1500	ENSG00000176428	VPS37D	1.13604	0.0429618	0.25594	0.0591834	0.0667071	2.51364e-09	1.24311e-08	21	52	22	C1	Adipose. visceral (STARNET)	EpiXcan	0.994118	starnet_vaf	0.999981
1501	ENSG00000082438	COBLL1	1.13567	0.0678392	0.256097	0.0388752	0.0301652	9.88232e-05	0.000307981	34	40	37	C1	Adipose. visceral (STARNET)	EpiXcan	0.994118	starnet_vaf	0.999981
1502	ENSG00000162951	LRRTM1	1.1356	0.0993057	0.256122	0.0248466	0.0533868	1.70329e-07	7.17883e-07	47	77	62	C1	Adipose. visceral (STARNET)	EpiXcan	0.994118	starnet_vaf	0.999981
1503	ENSG00000260855	AL591848.4	1.13508	0.0508303	0.25634	0.0627445	0.073009	7.34806e-10	3.80724e-09	49	60	57	C1	Adipose. visceral (STARNET)	EpiXcan	0.994118	starnet_vaf	0.999981
1504	ENSG00000130518	KIAA1683	1.1344	0.0424191	0.256625	0.118075	0.328375	3.9432e-47	1.15007e-45	32	45	41	C1	Adipose. visceral (STARNET)	EpiXcan	0.994118	starnet_vaf	0.999981
1505	ENSG00000206190	ATP10A	1.13386	0.0908849	0.256853	0.0331531	0.015794	0.0049183	0.0124603	47	90	59	C1	Adipose. visceral (STARNET)	EpiXcan	0.994118	starnet_vaf	0.999981
1506	ENSG00000119946	CNNM1	-1.13329	-0.0534538	0.257092	0.068471	0.108409	1.07736e-14	7.90414e-14	44	70	57	C1	Adipose. visceral (STARNET)	EpiXcan	0.994118	starnet_vaf	0.999981
1507	ENSG00000030110	BAK1	-1.1328	-0.0449675	0.257297	0.0735824	0.104504	7.45736e-14	5.16248e-13	37	48	39	C1	Adipose. visceral (STARNET)	EpiXcan	0.994118	starnet_vaf	0.999981
1508	ENSG00000185201	IFITM2	-1.13277	-0.0685655	0.257311	0.031891	0.151097	2.31754e-20	2.35611e-19	8	23	12	C1	Adipose. visceral (STARNET)	EpiXcan	0.994118	starnet_vaf	0.999981
1509	ENSG00000109519	GRPEL1	-1.13242	-0.0819887	0.257458	0.0203053	0.0979709	5.74949e-13	3.74519e-12	5	8	6	C1	Adipose. visceral (STARNET)	EpiXcan	0.994118	starnet_vaf	0.999981
1510	ENSG00000237753	AC079922.2	1.1316	0.0355527	0.257804	0.113294	0.340178	1.62353e-49	5.01251e-48	35	52	46	C1	Adipose. visceral (STARNET)	EpiXcan	0.994118	starnet_vaf	0.999981
1511	ENSG00000124784	RIOK1	-1.13091	-0.225275	0.258094	0.00284125	0.0246369	0.000430704	0.00124547	5	13	8	C1	Adipose. visceral (STARNET)	EpiXcan	0.994118	starnet_vaf	0.999981
1512	ENSG00000166575	TMEM135	-1.13088	-0.185958	0.258107	0.00292789	0.0277125	0.000188336	0.00056949	4	6	4	C1	Adipose. visceral (STARNET)	EpiXcan	0.994118	starnet_vaf	0.999981
1513	ENSG00000122218	COPA	-1.13085	-0.192578	0.258118	0.00730273	0.0161332	0.00461516	0.0117467	7	36	8	C1	Adipose. visceral (STARNET)	EpiXcan	0.994118	starnet_vaf	0.999981
1514	ENSG00000099917	MED15	-1.13085	-0.142385	0.258119	0.010364	0.0317846	5.76726e-05	0.000184545	8	15	9	C1	Adipose. visceral (STARNET)	EpiXcan	0.994118	starnet_vaf	0.999981
1515	ENSG00000114745	GORASP1	1.13025	0.145926	0.258371	0.00841027	0.0234172	0.000638145	0.00180177	9	11	10	C1	Adipose. visceral (STARNET)	EpiXcan	0.994118	starnet_vaf	0.999981
1516	ENSG00000010017	RANBP9	-1.13018	-0.143094	0.2584	0.00963557	0.0212878	0.00115004	0.00315263	9	23	9	C1	Adipose. visceral (STARNET)	EpiXcan	0.994118	starnet_vaf	0.999981
1517	ENSG00000226950	DANCR	1.12976	0.0269244	0.258578	0.0585131	0.0890539	6.31508e-12	3.84113e-11	10	33	11	C1	Adipose. visceral (STARNET)	EpiXcan	0.994118	starnet_vaf	0.999981
1518	ENSG00000085982	USP40	-1.12969	-0.0378101	0.258606	0.127455	0.125034	2.11861e-16	1.71233e-15	109	158	133	C1	Adipose. visceral (STARNET)	EpiXcan	0.994118	starnet_vaf	0.999981
1519	ENSG00000226479	TMEM185B	1.12928	0.0960966	0.258779	0.0203706	0.0602484	2.58923e-08	1.16992e-07	9	33	13	C1	Adipose. visceral (STARNET)	EpiXcan	0.994118	starnet_vaf	0.999981
1520	ENSG00000103642	LACTB	1.12908	0.0476004	0.258865	0.098635	0.294848	2.67316e-41	6.42688e-40	16	28	19	C1	Adipose. visceral (STARNET)	EpiXcan	0.994118	starnet_vaf	0.999981
1521	ENSG00000160957	RECQL4	-1.12899	-0.128678	0.258903	0.0105183	0.0353735	2.55519e-05	8.5171e-05	8	25	9	C1	Adipose. visceral (STARNET)	EpiXcan	0.994118	starnet_vaf	0.999981
1522	ENSG00000007933	FMO3	-1.12726	-0.0250755	0.259631	0.301055	0.435102	2.60309e-70	1.44163e-68	17	28	20	C1	Adipose. visceral (STARNET)	EpiXcan	0.994118	starnet_vaf	0.999981
1523	ENSG00000109270	LAMTOR3	1.12673	0.145505	0.259859	0.00819366	0.0316368	6.5195e-05	0.000207542	8	16	9	C1	Adipose. visceral (STARNET)	EpiXcan	0.994118	starnet_vaf	0.999981
1524	ENSG00000169641	LUZP1	-1.12624	-0.0855573	0.260064	0.0213393	0.0394183	7.67574e-06	2.71358e-05	10	31	11	C1	Adipose. visceral (STARNET)	EpiXcan	0.994118	starnet_vaf	0.999981
1525	ENSG00000096996	IL12RB1	1.12614	0.153898	0.260105	0.00717429	0.0534519	1.72028e-07	7.24186e-07	3	39	5	C1	Adipose. visceral (STARNET)	EpiXcan	0.994118	starnet_vaf	0.999981
1526	ENSG00000183762	KREMEN1	-1.12578	-0.0284843	0.26026	0.203613	0.303238	4.05029e-43	1.03311e-41	18	19	19	C1	Adipose. visceral (STARNET)	EpiXcan	0.994118	starnet_vaf	0.999981
1527	ENSG00000075826	SEC31B	-1.12553	-0.0343692	0.260367	0.138881	0.111642	1.62971e-14	1.18285e-13	76	133	95	C1	Adipose. visceral (STARNET)	EpiXcan	0.994118	starnet_vaf	0.999981
1528	ENSG00000205060	SLC35B4	-1.12542	-0.138429	0.26041	0.00993216	0.0659251	5.21135e-09	2.51434e-08	12	37	15	C1	Adipose. visceral (STARNET)	EpiXcan	0.994118	starnet_vaf	0.999981
1529	ENSG00000196932	TMEM26	1.12471	0.0260529	0.260714	0.213424	0.302898	1.25905e-42	3.1661e-41	9	55	10	C1	Adipose. visceral (STARNET)	EpiXcan	0.994118	starnet_vaf	0.999981
1530	ENSG00000243679	AC018638.5	1.12408	0.0430747	0.260979	0.0859212	0.151635	6.00754e-20	5.98358e-19	24	35	28	C1	Adipose. visceral (STARNET)	EpiXcan	0.994118	starnet_vaf	0.999981
1531	ENSG00000179889	PDXDC1	1.12352	0.0677701	0.261217	0.0694994	0.0876807	1.21516e-11	7.21239e-11	27	32	30	C1	Adipose. visceral (STARNET)	EpiXcan	0.994118	starnet_vaf	0.999981
1532	ENSG00000242372	EIF6	-1.1232	-0.126637	0.261352	0.00876367	0.0141223	0.00827009	0.0203929	8	18	8	C1	Adipose. visceral (STARNET)	EpiXcan	0.994118	starnet_vaf	0.999981
1533	ENSG00000133243	BTBD2	1.12208	0.0838272	0.26183	0.0287603	0.0281911	0.000171697	0.000521503	33	109	51	C1	Adipose. visceral (STARNET)	EpiXcan	0.994118	starnet_vaf	0.999981
1534	ENSG00000165424	ZCCHC24	1.12169	0.0923485	0.261993	0.0197171	0.0155829	0.0051353	0.0129801	13	28	18	C1	Adipose. visceral (STARNET)	EpiXcan	0.994118	starnet_vaf	0.999981
1535	ENSG00000177951	BET1L	-1.12079	-0.0460207	0.262379	0.0547311	0.0903856	4.3534e-12	2.66617e-11	11	31	18	C1	Adipose. visceral (STARNET)	EpiXcan	0.994118	starnet_vaf	0.999981
1536	ENSG00000183114	FAM43B	-1.12072	-0.0386447	0.262407	0.0532962	0.0529292	1.86388e-07	7.80712e-07	57	83	66	C1	Adipose. visceral (STARNET)	EpiXcan	0.994118	starnet_vaf	0.999981
1537	ENSG00000100473	COCH	1.11963	0.0349157	0.262869	0.152624	0.259681	9.23239e-36	1.83783e-34	47	106	54	C1	Adipose. visceral (STARNET)	EpiXcan	0.994118	starnet_vaf	0.999981
1538	ENSG00000187955	COL14A1	1.11933	0.157351	0.263	0.0072349	0.0522764	2.37162e-07	9.83259e-07	1	4	2	C1	Adipose. visceral (STARNET)	EpiXcan	0.994118	starnet_vaf	0.999981
1539	ENSG00000175220	ARHGAP1	1.11909	0.0549031	0.263103	0.0568251	0.132442	2.85331e-17	2.4583e-16	9	24	11	C1	Adipose. visceral (STARNET)	EpiXcan	0.994118	starnet_vaf	0.999981
1540	ENSG00000110906	KCTD10	1.11839	0.0426259	0.2634	0.097741	0.0519327	2.70084e-07	1.11294e-06	75	94	81	C1	Adipose. visceral (STARNET)	EpiXcan	0.994118	starnet_vaf	0.999981
1541	ENSG00000132471	WBP2	-1.11822	-0.46863	0.263475	0.000594754	0.019082	0.00205869	0.00548818	2	4	4	C1	Adipose. visceral (STARNET)	EpiXcan	0.994118	starnet_vaf	0.999981
1542	ENSG00000134905	CARS2	1.11804	0.0217832	0.263551	0.240394	0.378832	5.67549e-57	2.20107e-55	41	83	49	C1	Adipose. visceral (STARNET)	EpiXcan	0.994118	starnet_vaf	0.999981
1543	ENSG00000166454	ATMIN	-1.11793	-0.103512	0.263598	0.0170973	0.0136356	0.00876976	0.0215728	17	24	24	C1	Adipose. visceral (STARNET)	EpiXcan	0.994118	starnet_vaf	0.999981
1544	ENSG00000185250	PPIL6	-1.11762	-0.0586345	0.263731	0.0314796	0.0306374	8.89219e-05	0.000278772	38	54	47	C1	Adipose. visceral (STARNET)	EpiXcan	0.994118	starnet_vaf	0.999981
1545	ENSG00000080815	PSEN1	-1.11757	-0.0838747	0.263753	0.0307884	0.0384794	8.41211e-06	2.96654e-05	17	22	19	C1	Adipose. visceral (STARNET)	EpiXcan	0.994118	starnet_vaf	0.999981
1546	ENSG00000170417	TMEM182	-1.11741	-0.0757403	0.263819	0.0247928	0.12402	2.51076e-16	2.01783e-15	5	14	8	C1	Adipose. visceral (STARNET)	EpiXcan	0.994118	starnet_vaf	0.999981
1547	ENSG00000153774	CFDP1	1.11589	0.0865285	0.264469	0.019355	0.0193379	0.00196171	0.00524831	18	26	22	C1	Adipose. visceral (STARNET)	EpiXcan	0.994118	starnet_vaf	0.999981
1548	ENSG00000180672	AC007362.1	-1.11472	-0.0759946	0.264969	0.0217961	0.0334674	3.98414e-05	0.000129703	17	51	22	C1	Adipose. visceral (STARNET)	EpiXcan	0.994118	starnet_vaf	0.999981
1549	ENSG00000237190	CDKN2AIPNL	-1.11465	-0.0750095	0.265001	0.0331602	0.0485021	7.19534e-07	2.84318e-06	43	56	48	C1	Adipose. visceral (STARNET)	EpiXcan	0.994118	starnet_vaf	0.999981
1550	ENSG00000132031	MATN3	1.11463	0.0299212	0.265008	0.165811	0.264777	5.22698e-38	1.11538e-36	62	116	80	C1	Adipose. visceral (STARNET)	EpiXcan	0.994118	starnet_vaf	0.999981
1551	ENSG00000133937	GSC	1.11462	0.0894163	0.265012	0.0223953	0.0517042	2.57278e-07	1.06264e-06	28	40	34	C1	Adipose. visceral (STARNET)	EpiXcan	0.994118	starnet_vaf	0.999981
1552	ENSG00000244479	OR2A1-AS1	-1.11452	-0.0337159	0.265058	0.146002	0.235928	6.28519e-32	1.09361e-30	72	125	91	C1	Adipose. visceral (STARNET)	EpiXcan	0.994118	starnet_vaf	0.999981
1553	ENSG00000196655	TRAPPC4	1.11397	0.0135633	0.265291	0.302705	0.436954	3.57966e-69	1.94463e-67	49	65	58	C1	Adipose. visceral (STARNET)	EpiXcan	0.994118	starnet_vaf	0.999981
1554	ENSG00000137218	FRS3	-1.1133	-0.119725	0.26558	0.0185912	0.0171275	0.00335759	0.00869358	24	30	26	C1	Adipose. visceral (STARNET)	EpiXcan	0.994118	starnet_vaf	0.999981
1555	ENSG00000101331	CCM2L	1.11313	0.0686789	0.265652	0.0428589	0.0526738	2.22427e-07	9.24861e-07	23	34	24	C1	Adipose. visceral (STARNET)	EpiXcan	0.994118	starnet_vaf	0.999981
1556	ENSG00000184903	IMMP2L	-1.1128	-0.0485107	0.265793	0.0783284	0.0547924	1.16637e-07	4.99577e-07	43	56	56	C1	Adipose. visceral (STARNET)	EpiXcan	0.994118	starnet_vaf	0.999981
1557	ENSG00000116984	MTR	-1.11221	-6.40329	0.266049	4.02921e-06	0.0101035	0.0250613	0.0578398	3	36	5	C1	Adipose. visceral (STARNET)	EpiXcan	0.994118	starnet_vaf	0.999981
1558	ENSG00000169504	CLIC4	1.11193	0.0978985	0.266168	0.0213727	0.0627398	1.41783e-08	6.56473e-08	9	14	10	C1	Adipose. visceral (STARNET)	EpiXcan	0.994118	starnet_vaf	0.999981
1559	ENSG00000134240	HMGCS2	1.1119	0.0722513	0.26618	0.0284981	0.0623116	1.47332e-08	6.8172e-08	5	17	5	C1	Adipose. visceral (STARNET)	EpiXcan	0.994118	starnet_vaf	0.999981
1560	ENSG00000162415	ZSWIM5	-1.11141	-0.101475	0.266393	0.0114933	0.021179	0.00104595	0.00287728	10	19	14	C1	Adipose. visceral (STARNET)	EpiXcan	0.994118	starnet_vaf	0.999981
1561	ENSG00000128989	ARPP19	-1.11124	-0.0553065	0.266465	0.0348966	0.0573067	6.67771e-08	2.92083e-07	14	19	16	C1	Adipose. visceral (STARNET)	EpiXcan	0.994118	starnet_vaf	0.999981
1562	ENSG00000167965	MLST8	1.1106	0.0667386	0.266743	0.0542149	0.154904	3.1456e-20	3.17753e-19	36	61	43	C1	Adipose. visceral (STARNET)	EpiXcan	0.994118	starnet_vaf	0.999981
1563	ENSG00000125144	MT1G	-1.1103	-0.0477455	0.266868	0.0533444	0.140086	1.34697e-18	1.26544e-17	18	35	25	C1	Adipose. visceral (STARNET)	EpiXcan	0.994118	starnet_vaf	0.999981
1564	ENSG00000163162	RNF149	1.10987	0.0860187	0.267056	0.0226286	0.0361564	2.05336e-05	6.92876e-05	16	25	23	C1	Adipose. visceral (STARNET)	EpiXcan	0.994118	starnet_vaf	0.999981
1565	ENSG00000112782	CLIC5	1.10922	0.0817955	0.267337	0.0235783	0.0443884	2.18823e-06	8.20687e-06	6	16	6	C1	Adipose. visceral (STARNET)	EpiXcan	0.994118	starnet_vaf	0.999981
1566	ENSG00000180537	RNF182	-1.1087	-0.0993771	0.267561	0.0183602	0.0579906	5.62448e-08	2.47307e-07	4	14	5	C1	Adipose. visceral (STARNET)	EpiXcan	0.994118	starnet_vaf	0.999981
1567	ENSG00000148158	SNX30	-1.10835	-0.122737	0.267712	0.0122375	0.0749401	5.07283e-10	2.6574e-09	9	40	13	C1	Adipose. visceral (STARNET)	EpiXcan	0.994118	starnet_vaf	0.999981
1568	ENSG00000049860	HEXB	1.10768	0.271439	0.268	0.00151019	0.0159643	0.00478962	0.0121581	1	1	1	C1	Adipose. visceral (STARNET)	EpiXcan	0.994118	starnet_vaf	0.999981
1569	ENSG00000179909	ZNF154	1.10672	0.0631731	0.268417	0.0325773	0.041527	4.38902e-06	1.59076e-05	41	65	50	C1	Adipose. visceral (STARNET)	EpiXcan	0.994118	starnet_vaf	0.999981
1570	ENSG00000145284	SCD5	1.10543	0.358873	0.268973	0.00274373	0.0203314	0.0013795	0.00375563	14	36	17	C1	Adipose. visceral (STARNET)	EpiXcan	0.994118	starnet_vaf	0.999981
1571	ENSG00000135363	LMO2	1.10498	0.116998	0.269166	0.0101488	0.0104989	0.0222254	0.0517139	9	12	12	C1	Adipose. visceral (STARNET)	EpiXcan	0.994118	starnet_vaf	0.999981
1572	ENSG00000158467	AHCYL2	-1.1047	-0.0729653	0.269289	0.0272738	0.0170405	0.00357621	0.00921605	36	53	39	C1	Adipose. visceral (STARNET)	EpiXcan	0.994118	starnet_vaf	0.999981
1573	ENSG00000168490	PHYHIP	1.10452	0.122899	0.269366	0.0113392	0.0345442	2.69758e-05	8.96233e-05	6	12	8	C1	Adipose. visceral (STARNET)	EpiXcan	0.994118	starnet_vaf	0.999981
1574	ENSG00000233006	MIR3936HG	1.10352	0.0408548	0.269801	0.0907585	0.20335	2.88869e-27	4.14045e-26	9	11	10	C1	Adipose. visceral (STARNET)	EpiXcan	0.994118	starnet_vaf	0.999981
1575	ENSG00000162714	ZNF496	1.10333	0.0680655	0.269883	0.0355453	0.0639875	1.04287e-08	4.89068e-08	11	29	14	C1	Adipose. visceral (STARNET)	EpiXcan	0.994118	starnet_vaf	0.999981
1576	ENSG00000228314	CYP4F29P	-1.10295	-0.0635909	0.270048	0.0528274	0.084119	3.56984e-11	2.04877e-10	38	91	47	C1	Adipose. visceral (STARNET)	EpiXcan	0.994118	starnet_vaf	0.999981
1577	ENSG00000185475	TMEM179B	-1.1024	-0.158122	0.270288	0.00524411	0.0164171	0.00426753	0.0109068	8	26	10	C1	Adipose. visceral (STARNET)	EpiXcan	0.994118	starnet_vaf	0.999981
1578	ENSG00000167543	TP53I13	1.10237	0.0773761	0.270302	0.0251747	0.048255	4.67317e-07	1.87838e-06	2	4	4	C1	Adipose. visceral (STARNET)	EpiXcan	0.994118	starnet_vaf	0.999981
1579	ENSG00000178149	DALRD3	-1.10209	-0.146482	0.270424	0.00680418	0.0443145	2.18652e-06	8.20261e-06	5	14	10	C1	Adipose. visceral (STARNET)	EpiXcan	0.994118	starnet_vaf	0.999981
1580	ENSG00000118292	C1orf54	1.10201	0.0413082	0.270459	0.106182	0.0933506	1.21454e-12	7.72756e-12	21	51	25	C1	Adipose. visceral (STARNET)	EpiXcan	0.994118	starnet_vaf	0.999981
1581	ENSG00000197530	MIB2	1.10155	0.155291	0.270657	0.00609054	0.0208748	0.00127139	0.00347459	9	32	11	C1	Adipose. visceral (STARNET)	EpiXcan	0.994118	starnet_vaf	0.999981
1582	ENSG00000182141	ZNF708	1.10087	0.0864258	0.270951	0.0193899	0.0256598	0.000320994	0.000940839	14	21	17	C1	Adipose. visceral (STARNET)	EpiXcan	0.994118	starnet_vaf	0.999981
1583	ENSG00000117122	MFAP2	1.10085	0.0286992	0.270963	0.193241	0.321543	8.40436e-47	2.43624e-45	13	33	17	C1	Adipose. visceral (STARNET)	EpiXcan	0.994118	starnet_vaf	0.999981
1584	ENSG00000137714	FDX1	1.1007	0.0420076	0.271028	0.083298	0.204167	3.1173e-27	4.46363e-26	12	15	14	C1	Adipose. visceral (STARNET)	EpiXcan	0.994118	starnet_vaf	0.999981
1585	ENSG00000167904	TMEM68	1.10033	0.0575336	0.271187	0.054457	0.170207	1.7604e-22	2.01575e-21	11	17	14	C1	Adipose. visceral (STARNET)	EpiXcan	0.994118	starnet_vaf	0.999981
1586	ENSG00000176194	CIDEA	1.10022	0.0586736	0.271238	0.0475258	0.189398	2.51629e-25	3.29479e-24	13	34	17	C1	Adipose. visceral (STARNET)	EpiXcan	0.994118	starnet_vaf	0.999981
1587	ENSG00000227644	HIGD1AP11	-1.10005	-0.16484	0.271312	0.00495197	0.172545	7.8025e-23	9.15223e-22	8	13	10	C1	Adipose. visceral (STARNET)	EpiXcan	0.994118	starnet_vaf	0.999981
1588	ENSG00000228106	AL392172.1	-1.09957	-0.0427558	0.271519	0.071716	0.133517	7.95472e-18	7.1297e-17	27	55	28	C1	Adipose. visceral (STARNET)	EpiXcan	0.994118	starnet_vaf	0.999981
1589	ENSG00000228452	AC098484.1	1.09939	0.0359656	0.271599	0.153269	0.208736	6.07283e-28	8.99423e-27	28	38	34	C1	Adipose. visceral (STARNET)	EpiXcan	0.994118	starnet_vaf	0.999981
1590	ENSG00000164187	LMBRD2	-1.09931	-0.116465	0.271631	0.00925263	0.0298178	9.9561e-05	0.000310213	14	29	18	C1	Adipose. visceral (STARNET)	EpiXcan	0.994118	starnet_vaf	0.999981
1591	ENSG00000163655	GMPS	1.09924	0.107302	0.271662	0.0185045	0.020161	0.00152771	0.00413933	15	18	17	C1	Adipose. visceral (STARNET)	EpiXcan	0.994118	starnet_vaf	0.999981
1592	ENSG00000147324	MFHAS1	-1.09924	-0.0918191	0.271662	0.0105681	0.028706	0.000146134	0.000447201	7	11	10	C1	Adipose. visceral (STARNET)	EpiXcan	0.994118	starnet_vaf	0.999981
1593	ENSG00000173200	PARP15	1.09916	0.173291	0.271699	0.00621867	0.0274179	0.000206805	0.000622558	6	31	6	C1	Adipose. visceral (STARNET)	EpiXcan	0.994118	starnet_vaf	0.999981
1594	ENSG00000189120	SP6	1.09807	0.0751337	0.272174	0.0209064	0.036296	1.87659e-05	6.37156e-05	16	29	18	C1	Adipose. visceral (STARNET)	EpiXcan	0.994118	starnet_vaf	0.999981
1595	ENSG00000140382	HMG20A	-1.09801	-0.27549	0.2722	0.0060979	0.0531404	1.7301e-07	7.28105e-07	11	32	14	C1	Adipose. visceral (STARNET)	EpiXcan	0.994118	starnet_vaf	0.999981
1596	ENSG00000178700	DHFR2	-1.09788	-0.0422941	0.272257	0.136744	0.101543	2.02176e-13	1.35671e-12	25	41	28	C1	Adipose. visceral (STARNET)	EpiXcan	0.994118	starnet_vaf	0.999981
1597	ENSG00000112146	FBXO9	-1.09745	-0.0808751	0.272445	0.0101159	0.0156026	0.00524298	0.0132405	18	21	21	C1	Adipose. visceral (STARNET)	EpiXcan	0.994118	starnet_vaf	0.999981
1598	ENSG00000172590	MRPL52	1.09653	0.0793062	0.272848	0.0257889	0.0249216	0.000419972	0.00121567	25	37	31	C1	Adipose. visceral (STARNET)	EpiXcan	0.994118	starnet_vaf	0.999981
1599	ENSG00000074582	BCS1L	-1.09554	-0.12406	0.273279	0.00878066	0.0129882	0.0110867	0.0269463	15	48	15	C1	Adipose. visceral (STARNET)	EpiXcan	0.994118	starnet_vaf	0.999981
1600	ENSG00000164116	GUCY1A3	-1.09524	-0.105452	0.273411	0.0143759	0.0398975	6.85836e-06	2.4416e-05	28	68	34	C1	Adipose. visceral (STARNET)	EpiXcan	0.994118	starnet_vaf	0.999981
1601	ENSG00000171953	ATPAF2	1.09503	0.0607579	0.273504	0.0283848	0.0265402	0.00025702	0.000763855	23	78	28	C1	Adipose. visceral (STARNET)	EpiXcan	0.994118	starnet_vaf	0.999981
1602	ENSG00000139505	MTMR6	-1.09436	-0.0360101	0.273798	0.0954886	0.130415	8.17235e-18	7.31554e-17	18	25	19	C1	Adipose. visceral (STARNET)	EpiXcan	0.994118	starnet_vaf	0.999981
1603	ENSG00000143951	WDPCP	-1.0941	-0.026963	0.273912	0.243706	0.324947	1.03313e-46	2.98267e-45	62	102	77	C1	Adipose. visceral (STARNET)	EpiXcan	0.994118	starnet_vaf	0.999981
1604	ENSG00000070669	ASNS	1.09408	0.0631567	0.273919	0.0840265	0.133977	1.75878e-17	1.53764e-16	31	40	39	C1	Adipose. visceral (STARNET)	EpiXcan	0.994118	starnet_vaf	0.999981
1605	ENSG00000013810	TACC3	-1.09405	-0.0950294	0.273935	0.0143229	0.0856848	2.31232e-11	1.34827e-10	21	34	25	C1	Adipose. visceral (STARNET)	EpiXcan	0.994118	starnet_vaf	0.999981
1606	ENSG00000109180	OCIAD1	1.09364	0.130532	0.274112	0.0125174	0.0370273	1.61133e-05	5.49845e-05	6	30	6	C1	Adipose. visceral (STARNET)	EpiXcan	0.994118	starnet_vaf	0.999981
1607	ENSG00000121552	CSTA	1.09353	0.0927591	0.27416	0.0174854	0.0356478	2.20758e-05	7.42098e-05	8	13	8	C1	Adipose. visceral (STARNET)	EpiXcan	0.994118	starnet_vaf	0.999981
1608	ENSG00000118217	ATF6	-1.09332	-0.0849549	0.274254	0.0342656	0.0471433	8.17873e-07	3.21746e-06	38	68	48	C1	Adipose. visceral (STARNET)	EpiXcan	0.994118	starnet_vaf	0.999981
1609	ENSG00000108405	P2RX1	1.09321	0.0703321	0.274302	0.0278577	0.0983324	3.45052e-13	2.28743e-12	7	12	10	C1	Adipose. visceral (STARNET)	EpiXcan	0.994118	starnet_vaf	0.999981
1610	ENSG00000100092	SH3BP1	-1.09293	-0.0577191	0.274423	0.0502541	0.11305	9.60518e-15	7.07611e-14	4	43	7	C1	Adipose. visceral (STARNET)	EpiXcan	0.994118	starnet_vaf	0.999981
1611	ENSG00000169604	ANTXR1	1.09276	0.174663	0.274499	0.00949601	0.0291706	0.000127986	0.000394292	3	29	3	C1	Adipose. visceral (STARNET)	EpiXcan	0.994118	starnet_vaf	0.999981
1612	ENSG00000145217	SLC26A1	1.09225	0.0655494	0.274723	0.0325886	0.139133	3.06957e-18	2.81502e-17	13	29	16	C1	Adipose. visceral (STARNET)	EpiXcan	0.994118	starnet_vaf	0.999981
1613	ENSG00000172992	DCAKD	-1.09204	-0.0789493	0.274817	0.0238276	0.032877	4.88509e-05	0.000157342	15	30	16	C1	Adipose. visceral (STARNET)	EpiXcan	0.994118	starnet_vaf	0.999981
1614	ENSG00000135540	NHSL1	1.09156	0.0356079	0.275028	0.0729052	0.0694132	1.87593e-09	9.38822e-09	37	74	45	C1	Adipose. visceral (STARNET)	EpiXcan	0.994118	starnet_vaf	0.999981
1615	ENSG00000099797	TECR	1.0914	0.0844108	0.275095	0.0207847	0.0444869	1.69745e-06	6.4512e-06	10	20	11	C1	Adipose. visceral (STARNET)	EpiXcan	0.994118	starnet_vaf	0.999981
1616	ENSG00000163389	POGLUT1	-1.09114	-0.0238376	0.275211	0.284823	0.372092	6.59772e-56	2.47771e-54	41	59	45	C1	Adipose. visceral (STARNET)	EpiXcan	0.994118	starnet_vaf	0.999981
1617	ENSG00000113269	RNF130	1.08912	0.127952	0.2761	0.013118	0.0425422	3.69692e-06	1.35196e-05	11	33	16	C1	Adipose. visceral (STARNET)	EpiXcan	0.994118	starnet_vaf	0.999981
1618	ENSG00000164038	SLC9B2	1.08867	0.0759696	0.2763	0.0185051	0.020205	0.00135476	0.0036911	9	12	11	C1	Adipose. visceral (STARNET)	EpiXcan	0.994118	starnet_vaf	0.999981
1619	ENSG00000124243	BCAS4	-1.08837	-0.100245	0.276431	0.0151273	0.0465976	1.03401e-06	4.03098e-06	14	16	15	C1	Adipose. visceral (STARNET)	EpiXcan	0.994118	starnet_vaf	0.999981
1620	ENSG00000166225	FRS2	1.0883	0.142813	0.276463	0.00782284	0.011493	0.0166465	0.0394094	4	8	5	C1	Adipose. visceral (STARNET)	EpiXcan	0.994118	starnet_vaf	0.999981
1621	ENSG00000162148	PPP1R32	-1.08803	-0.0805989	0.27658	0.0280811	0.0189892	0.00189547	0.00508352	24	29	29	C1	Adipose. visceral (STARNET)	EpiXcan	0.994118	starnet_vaf	0.999981
1622	ENSG00000272168	CASC15	-1.08802	-0.203086	0.276587	0.00393984	0.0340782	3.54695e-05	0.000116215	8	41	13	C1	Adipose. visceral (STARNET)	EpiXcan	0.994118	starnet_vaf	0.999981
1623	ENSG00000173376	NDNF	1.08792	0.0262362	0.276629	0.169858	0.440685	3.07586e-70	1.69685e-68	18	34	20	C1	Adipose. visceral (STARNET)	EpiXcan	0.994118	starnet_vaf	0.999981
1624	ENSG00000106789	CORO2A	1.08639	0.0559535	0.277306	0.0495225	0.101627	1.79541e-13	1.21224e-12	20	37	22	C1	Adipose. visceral (STARNET)	EpiXcan	0.994118	starnet_vaf	0.999981
1625	ENSG00000129355	CDKN2D	1.08627	0.199566	0.277361	0.00365803	0.0127173	0.011825	0.0286282	4	7	7	C1	Adipose. visceral (STARNET)	EpiXcan	0.994118	starnet_vaf	0.999981
1626	ENSG00000105223	PLD3	-1.08504	-0.174469	0.277905	0.00451746	0.0399023	6.99787e-06	2.48939e-05	8	24	14	C1	Adipose. visceral (STARNET)	EpiXcan	0.994118	starnet_vaf	0.999981
1627	ENSG00000164091	WDR82	-1.0846	-4.83166	0.2781	9.90379e-06	0.0161877	0.00468108	0.0119038	1	9	2	C1	Adipose. visceral (STARNET)	EpiXcan	0.994118	starnet_vaf	0.999981
1628	ENSG00000215012	RTL10	-1.08448	-0.0345785	0.278154	0.109823	0.156132	9.70563e-21	1.01202e-19	43	61	50	C1	Adipose. visceral (STARNET)	EpiXcan	0.994118	starnet_vaf	0.999981
1629	ENSG00000059122	FLYWCH1	1.08445	0.041962	0.278166	0.070377	0.389628	5.24784e-59	2.10996e-57	25	79	33	C1	Adipose. visceral (STARNET)	EpiXcan	0.994118	starnet_vaf	0.999981
1630	ENSG00000197183	NOL4L	1.08443	0.720128	0.278174	0.000271636	0.0212793	0.00116106	0.00318041	3	7	5	C1	Adipose. visceral (STARNET)	EpiXcan	0.994118	starnet_vaf	0.999981
1631	ENSG00000132002	DNAJB1	-1.08431	-0.134916	0.278227	0.00727285	0.0179556	0.00278148	0.0072827	7	33	11	C1	Adipose. visceral (STARNET)	EpiXcan	0.994118	starnet_vaf	0.999981
1632	ENSG00000033178	UBA6	1.084	0.080764	0.278365	0.0207364	0.041946	3.22903e-06	1.1891e-05	17	27	22	C1	Adipose. visceral (STARNET)	EpiXcan	0.994118	starnet_vaf	0.999981
1633	ENSG00000178031	ADAMTSL1	1.08384	0.166192	0.278435	0.00529138	0.0149982	0.00581361	0.0145986	3	7	3	C1	Adipose. visceral (STARNET)	EpiXcan	0.994118	starnet_vaf	0.999981
1634	ENSG00000214087	ARL16	-1.08298	-0.0350702	0.278815	0.134204	0.272208	6.87611e-38	1.46071e-36	55	79	72	C1	Adipose. visceral (STARNET)	EpiXcan	0.994118	starnet_vaf	0.999981
1635	ENSG00000111581	NUP107	-1.08292	-0.0561401	0.278842	0.0499888	0.118928	6.32836e-16	4.99012e-15	25	36	31	C1	Adipose. visceral (STARNET)	EpiXcan	0.994118	starnet_vaf	0.999981
1636	ENSG00000152404	CWF19L2	1.08292	0.156966	0.278845	0.00561445	0.0180965	0.00262171	0.00688788	13	25	18	C1	Adipose. visceral (STARNET)	EpiXcan	0.994118	starnet_vaf	0.999981
1637	ENSG00000116954	RRAGC	-1.08245	-0.136835	0.279054	0.00669561	0.0251701	0.000350899	0.00102343	2	2	2	C1	Adipose. visceral (STARNET)	EpiXcan	0.994118	starnet_vaf	0.999981
1638	ENSG00000167118	URM1	1.08184	0.073223	0.279324	0.0230037	0.0663767	3.69405e-09	1.8043e-08	7	22	10	C1	Adipose. visceral (STARNET)	EpiXcan	0.994118	starnet_vaf	0.999981
1639	ENSG00000172403	SYNPO2	-1.0815	-0.184275	0.279477	0.00761097	0.21593	5.36047e-29	8.32012e-28	11	21	13	C1	Adipose. visceral (STARNET)	EpiXcan	0.994118	starnet_vaf	0.999981
1640	ENSG00000170581	STAT2	1.08128	0.0582225	0.279575	0.0648577	0.130738	4.95214e-17	4.17311e-16	30	33	32	C1	Adipose. visceral (STARNET)	EpiXcan	0.994118	starnet_vaf	0.999981
1641	ENSG00000261737	AL049597.2	-1.08099	-0.0596615	0.279702	0.0549449	0.127931	1.06927e-16	8.81234e-16	15	24	18	C1	Adipose. visceral (STARNET)	EpiXcan	0.994118	starnet_vaf	0.999981
1642	ENSG00000174928	C3orf33	-1.0806	-0.0849379	0.279875	0.0531698	0.0458851	1.48767e-06	5.68888e-06	50	62	62	C1	Adipose. visceral (STARNET)	EpiXcan	0.994118	starnet_vaf	0.999981
1643	ENSG00000128655	PDE11A	-1.08032	-0.0264908	0.280001	0.208403	0.338994	9.34585e-50	2.90436e-48	55	76	67	C1	Adipose. visceral (STARNET)	EpiXcan	0.994118	starnet_vaf	0.999981
1644	ENSG00000117586	TNFSF4	-1.07973	-0.125341	0.280261	0.00968488	0.0138116	0.0089033	0.0218748	14	48	15	C1	Adipose. visceral (STARNET)	EpiXcan	0.994118	starnet_vaf	0.999981
1645	ENSG00000121413	ZSCAN18	-1.07901	-0.125079	0.280581	0.00962806	0.0224175	0.000638844	0.00180338	6	12	7	C1	Adipose. visceral (STARNET)	EpiXcan	0.994118	starnet_vaf	0.999981
1646	ENSG00000197128	ZNF772	1.07859	0.0373644	0.280771	0.143561	0.222897	3.63925e-30	5.95373e-29	40	52	47	C1	Adipose. visceral (STARNET)	EpiXcan	0.994118	starnet_vaf	0.999981
1647	ENSG00000152582	SPEF2	1.07795	0.0742774	0.281056	0.0229222	0.0596253	3.26691e-08	1.46635e-07	28	85	33	C1	Adipose. visceral (STARNET)	EpiXcan	0.994118	starnet_vaf	0.999981
1648	ENSG00000170624	SGCD	1.07745	0.0544075	0.28128	0.0757776	0.0391468	9.14675e-06	3.21288e-05	61	93	63	C1	Adipose. visceral (STARNET)	EpiXcan	0.994118	starnet_vaf	0.999981
1649	ENSG00000166801	FAM111A	-1.07723	-0.0482624	0.281377	0.0979801	0.125246	1.04884e-16	8.65901e-16	38	49	40	C1	Adipose. visceral (STARNET)	EpiXcan	0.994118	starnet_vaf	0.999981
1650	ENSG00000121410	A1BG	-1.07715	-0.0558857	0.281414	0.0198849	0.0854869	1.13604e-11	6.76254e-11	15	40	23	C1	Adipose. visceral (STARNET)	EpiXcan	0.994118	starnet_vaf	0.999981
1651	ENSG00000131435	PDLIM4	-1.07692	-0.133619	0.281515	0.00707751	0.204859	6.8248e-28	1.0087e-26	7	10	9	C1	Adipose. visceral (STARNET)	EpiXcan	0.994118	starnet_vaf	0.999981
1652	ENSG00000066923	STAG3	-1.07687	-0.0519746	0.281537	0.0514195	0.0708072	1.35484e-09	6.85754e-09	21	42	27	C1	Adipose. visceral (STARNET)	EpiXcan	0.994118	starnet_vaf	0.999981
1653	ENSG00000166997	CNPY4	1.07676	0.053547	0.281587	0.0643619	0.101697	1.43121e-13	9.72799e-13	19	43	22	C1	Adipose. visceral (STARNET)	EpiXcan	0.994118	starnet_vaf	0.999981
1654	ENSG00000103187	COTL1	-1.07603	-0.0379726	0.281912	0.0972951	0.207374	1.29461e-27	1.88793e-26	34	56	43	C1	Adipose. visceral (STARNET)	EpiXcan	0.994118	starnet_vaf	0.999981
1655	ENSG00000183474	GTF2H2C	-1.07565	-0.108879	0.282084	0.0159747	0.0277187	0.000190233	0.000574981	27	42	31	C1	Adipose. visceral (STARNET)	EpiXcan	0.994118	starnet_vaf	0.999981
1656	ENSG00000079215	SLC1A3	-1.07525	-0.17148	0.282262	0.00672469	0.0175143	0.00291912	0.00761368	4	15	4	C1	Adipose. visceral (STARNET)	EpiXcan	0.994118	starnet_vaf	0.999981
1657	ENSG00000178695	KCTD12	1.07506	0.121653	0.282349	0.010078	0.015823	0.00494453	0.0125164	8	18	12	C1	Adipose. visceral (STARNET)	EpiXcan	0.994118	starnet_vaf	0.999981
1658	ENSG00000162878	PKDCC	-1.07458	-0.0504279	0.282563	0.0583152	0.0633052	9.45659e-09	4.44944e-08	43	60	51	C1	Adipose. visceral (STARNET)	EpiXcan	0.994118	starnet_vaf	0.999981
1659	ENSG00000100596	SPTLC2	-1.07447	-0.06566	0.282612	0.0308835	0.0194271	0.00183416	0.00492559	33	53	39	C1	Adipose. visceral (STARNET)	EpiXcan	0.994118	starnet_vaf	0.999981
1660	ENSG00000247796	AC008966.1	1.07308	0.0243276	0.283234	0.256594	0.365896	4.5181e-55	1.63629e-53	17	25	19	C1	Adipose. visceral (STARNET)	EpiXcan	0.994118	starnet_vaf	0.999981
1661	ENSG00000119661	DNAL1	1.07289	0.0940183	0.283323	0.0164254	0.021088	0.00120472	0.00329682	19	21	20	C1	Adipose. visceral (STARNET)	EpiXcan	0.994118	starnet_vaf	0.999981
1662	ENSG00000117643	MAN1C1	1.07158	0.0680109	0.283909	0.0267636	0.05033	3.71462e-07	1.50928e-06	12	16	12	C1	Adipose. visceral (STARNET)	EpiXcan	0.994118	starnet_vaf	0.999981
1663	ENSG00000162458	FBLIM1	-1.07082	-0.0518821	0.284252	0.0520636	0.0984484	4.94812e-13	3.24247e-12	26	33	29	C1	Adipose. visceral (STARNET)	EpiXcan	0.994118	starnet_vaf	0.999981
1664	ENSG00000124783	SSR1	-1.07073	-0.0794906	0.284289	0.020697	0.0114771	0.0170941	0.0404354	32	76	38	C1	Adipose. visceral (STARNET)	EpiXcan	0.994118	starnet_vaf	0.999981
1665	ENSG00000041802	LSG1	1.07071	0.0730134	0.284301	0.0266398	0.117541	9.41791e-16	7.32087e-15	2	15	4	C1	Adipose. visceral (STARNET)	EpiXcan	0.994118	starnet_vaf	0.999981
1666	ENSG00000042317	SPATA7	-1.07027	-0.053658	0.284498	0.0535707	0.127435	1.19982e-16	9.87113e-16	24	33	29	C1	Adipose. visceral (STARNET)	EpiXcan	0.994118	starnet_vaf	0.999981
1667	ENSG00000141540	TTYH2	-1.06998	-0.115842	0.284626	0.012896	0.0407206	5.71249e-06	2.04852e-05	7	18	10	C1	Adipose. visceral (STARNET)	EpiXcan	0.994118	starnet_vaf	0.999981
1668	ENSG00000271553	AC018638.7	1.06984	0.0311329	0.28469	0.154962	0.252926	1.60053e-34	3.01327e-33	49	87	62	C1	Adipose. visceral (STARNET)	EpiXcan	0.994118	starnet_vaf	0.999981
1669	ENSG00000064763	FAR2	-1.06978	-0.0689547	0.284719	0.0368539	0.0476913	8.54712e-07	3.35497e-06	25	28	26	C1	Adipose. visceral (STARNET)	EpiXcan	0.994118	starnet_vaf	0.999981
1670	ENSG00000167748	KLK1	-1.06972	-0.0846429	0.284745	0.0196696	0.0758202	3.71011e-10	1.96964e-09	23	34	27	C1	Adipose. visceral (STARNET)	EpiXcan	0.994118	starnet_vaf	0.999981
1671	ENSG00000114988	LMAN2L	1.06881	0.0443133	0.285157	0.0730197	0.1148	4.62128e-15	3.4673e-14	13	17	15	C1	Adipose. visceral (STARNET)	EpiXcan	0.994118	starnet_vaf	0.999981
1672	ENSG00000006194	ZNF263	-1.06868	-0.0973111	0.285214	0.0136465	0.0706372	1.25299e-09	6.34656e-09	17	26	23	C1	Adipose. visceral (STARNET)	EpiXcan	0.994118	starnet_vaf	0.999981
1673	ENSG00000110871	COQ5	1.06856	0.0297184	0.285267	0.18056	0.344397	4.45059e-50	1.39835e-48	15	32	17	C1	Adipose. visceral (STARNET)	EpiXcan	0.994118	starnet_vaf	0.999981
1674	ENSG00000173253	DMRT2	1.06733	0.0388343	0.285823	0.0985589	0.176295	2.35201e-23	2.8442e-22	27	71	38	C1	Adipose. visceral (STARNET)	EpiXcan	0.994118	starnet_vaf	0.999981
1675	ENSG00000006747	SCIN	-1.06729	-0.0483744	0.285843	0.0560218	0.172515	3.96858e-23	4.72677e-22	19	27	25	C1	Adipose. visceral (STARNET)	EpiXcan	0.994118	starnet_vaf	0.999981
1676	ENSG00000156110	ADK	-1.06722	-0.11636	0.285874	0.0108478	0.0161601	0.00468008	0.0119034	8	11	8	C1	Adipose. visceral (STARNET)	EpiXcan	0.994118	starnet_vaf	0.999981
1677	ENSG00000160233	LRRC3	1.06689	0.0873023	0.28602	0.0303594	0.022663	0.000693	0.00194776	18	27	21	C1	Adipose. visceral (STARNET)	EpiXcan	0.994118	starnet_vaf	0.999981
1678	ENSG00000110723	EXPH5	-1.06627	-0.100817	0.286301	0.00770273	0.022104	0.000888429	0.00246251	5	29	5	C1	Adipose. visceral (STARNET)	EpiXcan	0.994118	starnet_vaf	0.999981
1679	ENSG00000228638	FCF1P2	1.06611	0.0361591	0.286373	0.0428603	0.0255373	0.000315645	0.000926688	17	27	19	C1	Adipose. visceral (STARNET)	EpiXcan	0.994118	starnet_vaf	0.999981
1680	ENSG00000110060	PUS3	-1.06554	-0.079618	0.286629	0.0215141	0.0183366	0.00239259	0.00632851	22	36	28	C1	Adipose. visceral (STARNET)	EpiXcan	0.994118	starnet_vaf	0.999981
1681	ENSG00000116857	TMEM9	1.06552	0.0417824	0.286639	0.0913695	0.25906	9.99938e-36	1.97943e-34	5	6	6	C1	Adipose. visceral (STARNET)	EpiXcan	0.994118	starnet_vaf	0.999981
1682	ENSG00000135899	SP110	-1.06545	-0.0532279	0.286672	0.040258	0.0546967	1.26052e-07	5.3893e-07	33	93	35	C1	Adipose. visceral (STARNET)	EpiXcan	0.994118	starnet_vaf	0.999981
1683	ENSG00000175911	AC127496.1	-1.06541	-0.0497357	0.286689	0.0242592	0.056546	7.17056e-08	3.12775e-07	13	45	14	C1	Adipose. visceral (STARNET)	EpiXcan	0.994118	starnet_vaf	0.999981
1684	ENSG00000071189	SNX13	-1.06522	-0.0406514	0.286778	0.117024	0.219455	1.51997e-29	2.41224e-28	12	35	13	C1	Adipose. visceral (STARNET)	EpiXcan	0.994118	starnet_vaf	0.999981
1685	ENSG00000168610	STAT3	-1.06506	-0.0610501	0.286851	0.0373866	0.0266912	0.000258747	0.00076836	40	55	52	C1	Adipose. visceral (STARNET)	EpiXcan	0.994118	starnet_vaf	0.999981
1686	ENSG00000174370	C11orf45	-1.06505	-0.0445699	0.286851	0.081607	0.147112	3.46354e-19	3.34668e-18	11	14	12	C1	Adipose. visceral (STARNET)	EpiXcan	0.994118	starnet_vaf	0.999981
1687	ENSG00000108474	PIGL	1.06487	0.0760187	0.286935	0.0331515	0.0474256	8.16148e-07	3.21245e-06	26	28	28	C1	Adipose. visceral (STARNET)	EpiXcan	0.994118	starnet_vaf	0.999981
1688	ENSG00000117411	B4GALT2	-1.06478	-0.119166	0.286974	0.0114286	0.0188086	0.00227041	0.00601876	12	18	16	C1	Adipose. visceral (STARNET)	EpiXcan	0.994118	starnet_vaf	0.999981
1689	ENSG00000174574	AKIRIN1	1.06408	0.0766993	0.287294	0.0154545	0.10894	3.39151e-14	2.39917e-13	23	34	26	C1	Adipose. visceral (STARNET)	EpiXcan	0.994118	starnet_vaf	0.999981
1690	ENSG00000204344	STK19	-1.06357	-0.0814217	0.287524	0.0302881	0.0198571	0.00162629	0.00439555	44	60	57	C1	Adipose. visceral (STARNET)	EpiXcan	0.994118	starnet_vaf	0.999981
1691	ENSG00000120586	MRC1	-1.06305	-0.0253074	0.287761	0.233353	0.384755	7.53273e-59	3.01161e-57	52	109	66	C1	Adipose. visceral (STARNET)	EpiXcan	0.994118	starnet_vaf	0.999981
1692	ENSG00000047346	FAM214A	1.06234	0.37005	0.28808	0.00829086	0.0126707	0.0120226	0.029077	9	22	11	C1	Adipose. visceral (STARNET)	EpiXcan	0.994118	starnet_vaf	0.999981
1693	ENSG00000166086	JAM3	-1.062	-0.0671002	0.288234	0.0391844	0.0639922	9.24465e-09	4.35785e-08	16	30	21	C1	Adipose. visceral (STARNET)	EpiXcan	0.994118	starnet_vaf	0.999981
1694	ENSG00000120915	EPHX2	-1.06148	-0.0403959	0.288473	0.0769104	0.171254	1.33483e-22	1.53711e-21	26	39	29	C1	Adipose. visceral (STARNET)	EpiXcan	0.994118	starnet_vaf	0.999981
1695	ENSG00000189171	S100A13	-1.06095	-0.0754805	0.288713	0.0213407	0.0423257	3.16667e-06	1.16765e-05	18	30	25	C1	Adipose. visceral (STARNET)	EpiXcan	0.994118	starnet_vaf	0.999981
1696	ENSG00000165934	CPSF2	-1.0608	-0.0569491	0.288781	0.0505875	0.156214	9.74682e-21	1.01557e-19	23	58	29	C1	Adipose. visceral (STARNET)	EpiXcan	0.994118	starnet_vaf	0.999981
1697	ENSG00000108379	WNT3	-1.06058	-0.0284681	0.288882	0.0577152	0.0618921	1.28602e-08	5.98561e-08	33	48	39	C1	Adipose. visceral (STARNET)	EpiXcan	0.994118	starnet_vaf	0.999981
1698	ENSG00000014914	MTMR11	-1.06027	-0.0680057	0.289024	0.0316239	0.0266839	0.000231422	0.000692272	16	26	21	C1	Adipose. visceral (STARNET)	EpiXcan	0.994118	starnet_vaf	0.999981
1699	ENSG00000103550	KNOP1	1.05949	0.0227399	0.289377	0.216	0.355826	3.29395e-52	1.10053e-50	27	34	32	C1	Adipose. visceral (STARNET)	EpiXcan	0.994118	starnet_vaf	0.999981
1700	ENSG00000112218	GPR63	-1.05927	-0.107579	0.289479	0.0145187	0.0375889	1.24024e-05	4.29394e-05	12	18	15	C1	Adipose. visceral (STARNET)	EpiXcan	0.994118	starnet_vaf	0.999981
1701	ENSG00000204315	FKBPL	-1.0591	-0.131381	0.289556	0.0110455	0.0184214	0.00246654	0.0065084	26	34	28	C1	Adipose. visceral (STARNET)	EpiXcan	0.994118	starnet_vaf	0.999981
1702	ENSG00000152240	HAUS1	1.0589	0.0282568	0.289647	0.230947	0.303848	8.78493e-43	2.21695e-41	51	68	60	C1	Adipose. visceral (STARNET)	EpiXcan	0.994118	starnet_vaf	0.999981
1703	ENSG00000113273	ARSB	1.05884	0.0819913	0.289672	0.02193	0.0617372	1.87952e-08	8.60999e-08	13	114	16	C1	Adipose. visceral (STARNET)	EpiXcan	0.994118	starnet_vaf	0.999981
1704	ENSG00000163659	TIPARP	-1.05859	-0.0453755	0.289786	0.0933006	0.142974	1.05869e-18	1.00455e-17	15	21	17	C1	Adipose. visceral (STARNET)	EpiXcan	0.994118	starnet_vaf	0.999981
1705	ENSG00000197548	ATG7	-1.05781	-0.0837658	0.290142	0.0195208	0.0517348	1.59173e-07	6.73857e-07	5	23	7	C1	Adipose. visceral (STARNET)	EpiXcan	0.994118	starnet_vaf	0.999981
1706	ENSG00000138495	COX17	1.05765	0.0796896	0.290214	0.0329704	0.0336579	3.75575e-05	0.000122689	26	56	34	C1	Adipose. visceral (STARNET)	EpiXcan	0.994118	starnet_vaf	0.999981
1707	ENSG00000133477	FAM83F	-1.05755	-0.0245468	0.29026	0.211555	0.283664	2.29263e-40	5.2546e-39	36	96	46	C1	Adipose. visceral (STARNET)	EpiXcan	0.994118	starnet_vaf	0.999981
1708	ENSG00000165178	NCF1C	-1.05714	-0.098904	0.290447	0.0220733	0.0168698	0.00356117	0.00918226	31	88	40	C1	Adipose. visceral (STARNET)	EpiXcan	0.994118	starnet_vaf	0.999981
1709	ENSG00000164611	PTTG1	1.05629	0.108649	0.290834	0.0127494	0.0380278	1.21922e-05	4.22734e-05	5	17	5	C1	Adipose. visceral (STARNET)	EpiXcan	0.994118	starnet_vaf	0.999981
1710	ENSG00000106591	MRPL32	-1.05623	-0.0351936	0.290864	0.0542074	0.140122	2.26167e-18	2.09028e-17	12	19	16	C1	Adipose. visceral (STARNET)	EpiXcan	0.994118	starnet_vaf	0.999981
1711	ENSG00000196376	SLC35F1	1.05608	0.0628058	0.290933	0.0562892	0.0498838	4.91058e-07	1.96769e-06	53	85	64	C1	Adipose. visceral (STARNET)	EpiXcan	0.994118	starnet_vaf	0.999981
1712	ENSG00000139910	NOVA1	1.05597	0.102138	0.290984	0.0135505	0.0156066	0.00538281	0.0135719	18	30	21	C1	Adipose. visceral (STARNET)	EpiXcan	0.994118	starnet_vaf	0.999981
1713	ENSG00000206344	HCG27	1.05562	0.0288639	0.291141	0.185146	0.280422	3.95005e-39	8.75717e-38	54	89	69	C1	Adipose. visceral (STARNET)	EpiXcan	0.994118	starnet_vaf	0.999981
1714	ENSG00000071794	HLTF	1.05501	0.159663	0.291421	0.00835449	0.0409435	5.43361e-06	1.95393e-05	5	17	6	C1	Adipose. visceral (STARNET)	EpiXcan	0.994118	starnet_vaf	0.999981
1715	ENSG00000165650	PDZD8	-1.05454	-0.0460315	0.291635	0.0560038	0.0992912	2.36971e-13	1.58646e-12	17	29	23	C1	Adipose. visceral (STARNET)	EpiXcan	0.994118	starnet_vaf	0.999981
1716	ENSG00000087884	AAMDC	-1.05387	-0.0574799	0.29194	0.0366161	0.118513	9.3376e-16	7.26241e-15	14	25	17	C1	Adipose. visceral (STARNET)	EpiXcan	0.994118	starnet_vaf	0.999981
1717	ENSG00000187741	FANCA	-1.05349	-0.0939311	0.292119	0.0170684	0.270266	2.67231e-37	5.58517e-36	14	38	17	C1	Adipose. visceral (STARNET)	EpiXcan	0.994118	starnet_vaf	0.999981
1718	ENSG00000167261	DPEP2	1.05315	0.149771	0.292274	0.00857728	0.0178219	0.00276213	0.00723736	4	6	4	C1	Adipose. visceral (STARNET)	EpiXcan	0.994118	starnet_vaf	0.999981
1719	ENSG00000008988	RPS20	1.05301	0.0797655	0.292339	0.0120331	0.0129829	0.0113596	0.0275671	4	13	4	C1	Adipose. visceral (STARNET)	EpiXcan	0.994118	starnet_vaf	0.999981
1720	ENSG00000111879	FAM184A	1.05299	0.0480379	0.292343	0.0622834	0.191842	1.39544e-25	1.85273e-24	19	36	25	C1	Adipose. visceral (STARNET)	EpiXcan	0.994118	starnet_vaf	0.999981
1721	ENSG00000147813	NAPRT	-1.05295	-0.0282235	0.292364	0.191928	0.435983	2.00887e-70	1.12126e-68	33	61	44	C1	Adipose. visceral (STARNET)	EpiXcan	0.994118	starnet_vaf	0.999981
1722	ENSG00000240344	PPIL3	1.05273	0.0296776	0.292467	0.171072	0.73026	3.17948e-175	1.81014e-172	22	33	27	C1	Adipose. visceral (STARNET)	EpiXcan	0.994118	starnet_vaf	0.999981
1723	ENSG00000273486	AC096992.2	-1.0524	-0.124153	0.292615	0.0134573	0.0412616	4.96976e-06	1.7912e-05	7	11	9	C1	Adipose. visceral (STARNET)	EpiXcan	0.994118	starnet_vaf	0.999981
1724	ENSG00000116898	MRPS15	1.05225	0.237101	0.292683	0.00229195	0.0283358	0.000144184	0.000441613	5	14	8	C1	Adipose. visceral (STARNET)	EpiXcan	0.994118	starnet_vaf	0.999981
1725	ENSG00000130147	SH3BP4	-1.05213	-0.137775	0.292738	0.00741033	0.0184146	0.00247712	0.0065339	6	10	6	C1	Adipose. visceral (STARNET)	EpiXcan	0.994118	starnet_vaf	0.999981
1726	ENSG00000224086	AC245452.1	-1.05192	-0.0196758	0.292838	0.413755	0.693131	1.17182e-154	4.16964e-152	53	72	63	C1	Adipose. visceral (STARNET)	EpiXcan	0.994118	starnet_vaf	0.999981
1727	ENSG00000235560	AC002310.1	1.0519	0.129776	0.292845	0.0141058	0.0171271	0.00340054	0.00879837	20	24	24	C1	Adipose. visceral (STARNET)	EpiXcan	0.994118	starnet_vaf	0.999981
1728	ENSG00000136878	USP20	-1.05176	-0.0336383	0.292908	0.0550359	0.0187486	0.00218381	0.00579782	59	107	67	C1	Adipose. visceral (STARNET)	EpiXcan	0.994118	starnet_vaf	0.999981
1729	ENSG00000164465	DCBLD1	1.0514	0.0373816	0.293075	0.101995	0.110211	1.91142e-14	1.37887e-13	42	65	49	C1	Adipose. visceral (STARNET)	EpiXcan	0.994118	starnet_vaf	0.999981
1730	ENSG00000075240	GRAMD4	1.05122	0.0891043	0.29316	0.0180473	0.0805064	8.96085e-11	4.98982e-10	9	34	14	C1	Adipose. visceral (STARNET)	EpiXcan	0.994118	starnet_vaf	0.999981
1731	ENSG00000118096	IFT46	1.0512	0.0384095	0.293167	0.0930569	0.183423	2.36103e-24	2.99772e-23	8	15	11	C1	Adipose. visceral (STARNET)	EpiXcan	0.994118	starnet_vaf	0.999981
1732	ENSG00000130270	ATP8B3	1.05115	0.181068	0.293191	0.00421237	0.0867326	1.69072e-11	9.9438e-11	12	64	18	C1	Adipose. visceral (STARNET)	EpiXcan	0.994118	starnet_vaf	0.999981
1733	ENSG00000100167	SEPT3	1.05102	0.123704	0.293248	0.00972792	0.0468761	1.05785e-06	4.12053e-06	5	21	11	C1	Adipose. visceral (STARNET)	EpiXcan	0.994118	starnet_vaf	0.999981
1734	ENSG00000246067	RAB30-AS1	1.05086	0.0351877	0.293325	0.0765196	0.175532	4.92574e-23	5.81328e-22	9	26	11	C1	Adipose. visceral (STARNET)	EpiXcan	0.994118	starnet_vaf	0.999981
1735	ENSG00000150756	FAM173B	-1.0496	-0.0724225	0.293902	0.0274154	0.0469344	8.92461e-07	3.49832e-06	43	70	54	C1	Adipose. visceral (STARNET)	EpiXcan	0.994118	starnet_vaf	0.999981
1736	ENSG00000159164	SV2A	-1.04958	-0.0667451	0.293911	0.0221962	0.0453252	1.39957e-06	5.36478e-06	10	16	11	C1	Adipose. visceral (STARNET)	EpiXcan	0.994118	starnet_vaf	0.999981
1737	ENSG00000135269	TES	-1.04897	-0.041373	0.294193	0.0987366	0.148555	1.0489e-19	1.03458e-18	45	88	53	C1	Adipose. visceral (STARNET)	EpiXcan	0.994118	starnet_vaf	0.999981
1738	ENSG00000052841	TTC17	1.04817	0.0784141	0.294558	0.0283071	0.0307581	8.58281e-05	0.00026937	64	85	77	C1	Adipose. visceral (STARNET)	EpiXcan	0.994118	starnet_vaf	0.999981
1739	ENSG00000169359	SLC33A1	-1.04753	-0.027545	0.294854	0.190449	0.264417	2.69516e-36	5.42577e-35	43	53	50	C1	Adipose. visceral (STARNET)	EpiXcan	0.994118	starnet_vaf	0.999981
1740	ENSG00000242110	AMACR	-1.04752	-0.0202552	0.294859	0.366165	0.561756	5.10568e-103	6.05577e-101	45	64	52	C1	Adipose. visceral (STARNET)	EpiXcan	0.994118	starnet_vaf	0.999981
1741	ENSG00000185164	NOMO2	1.04654	0.0268176	0.295312	0.070756	0.0606654	2.08276e-08	9.51347e-08	60	80	75	C1	Adipose. visceral (STARNET)	EpiXcan	0.994118	starnet_vaf	0.999981
1742	ENSG00000112561	TFEB	-1.04653	-0.0750066	0.295315	0.0305014	0.0479468	7.27838e-07	2.87439e-06	14	23	16	C1	Adipose. visceral (STARNET)	EpiXcan	0.994118	starnet_vaf	0.999981
1743	ENSG00000242247	ARFGAP3	-1.04651	-0.0793288	0.295324	0.0327079	0.0243623	0.00048692	0.0013995	39	70	48	C1	Adipose. visceral (STARNET)	EpiXcan	0.994118	starnet_vaf	0.999981
1744	ENSG00000166135	HIF1AN	1.04624	0.086032	0.295449	0.0166194	0.0469219	1.00169e-06	3.90925e-06	32	40	37	C1	Adipose. visceral (STARNET)	EpiXcan	0.994118	starnet_vaf	0.999981
1745	ENSG00000168411	RFWD3	1.04622	0.0389333	0.295458	0.163344	0.298001	6.10044e-42	1.50221e-40	45	104	51	C1	Adipose. visceral (STARNET)	EpiXcan	0.994118	starnet_vaf	0.999981
1746	ENSG00000255455	AP003486.1	-1.04617	-0.034636	0.295482	0.119755	0.220705	6.21384e-30	1.00274e-28	56	77	69	C1	Adipose. visceral (STARNET)	EpiXcan	0.994118	starnet_vaf	0.999981
1747	ENSG00000131620	ANO1	1.0461	0.0862537	0.295514	0.0295168	0.0761913	2.72232e-10	1.45829e-09	25	53	35	C1	Adipose. visceral (STARNET)	EpiXcan	0.994118	starnet_vaf	0.999981
1748	ENSG00000213904	LIPE-AS1	1.0461	0.22634	0.295515	0.00266558	0.0103911	0.0231335	0.0536777	4	10	5	C1	Adipose. visceral (STARNET)	EpiXcan	0.994118	starnet_vaf	0.999981
1749	ENSG00000176658	MYO1D	1.04535	0.149339	0.295861	0.00816672	0.0115526	0.0164965	0.0390803	10	23	13	C1	Adipose. visceral (STARNET)	EpiXcan	0.994118	starnet_vaf	0.999981
1750	ENSG00000035664	DAPK2	-1.04534	-0.109245	0.295868	0.010049	0.0310819	8.05182e-05	0.000253768	10	16	11	C1	Adipose. visceral (STARNET)	EpiXcan	0.994118	starnet_vaf	0.999981
1751	ENSG00000141556	TBCD	-1.04466	-0.0730227	0.296178	0.0263317	0.0405458	6.30533e-06	2.25204e-05	16	30	23	C1	Adipose. visceral (STARNET)	EpiXcan	0.994118	starnet_vaf	0.999981
1752	ENSG00000155827	RNF20	-1.04432	-0.0794548	0.296338	0.0289456	0.0120279	0.0142553	0.0340773	29	44	35	C1	Adipose. visceral (STARNET)	EpiXcan	0.994118	starnet_vaf	0.999981
1753	ENSG00000197535	MYO5A	1.04424	0.0576821	0.296376	0.0402882	0.104452	1.16308e-13	7.94345e-13	21	33	25	C1	Adipose. visceral (STARNET)	EpiXcan	0.994118	starnet_vaf	0.999981
1754	ENSG00000082701	GSK3B	1.04398	0.215369	0.296493	0.00378432	0.0127251	0.0118413	0.0286627	4	9	4	C1	Adipose. visceral (STARNET)	EpiXcan	0.994118	starnet_vaf	0.999981
1755	ENSG00000196517	SLC6A9	1.04364	0.179695	0.296653	0.00694764	0.0184516	0.00243842	0.00644015	8	13	9	C1	Adipose. visceral (STARNET)	EpiXcan	0.994118	starnet_vaf	0.999981
1756	ENSG00000115762	PLEKHB2	-1.04352	-0.229022	0.296708	0.00410296	0.0224025	0.000845485	0.0023476	9	11	9	C1	Adipose. visceral (STARNET)	EpiXcan	0.994118	starnet_vaf	0.999981
1757	ENSG00000205730	ITPRIPL2	1.04335	0.0740961	0.296786	0.0381556	0.0429783	2.83098e-06	1.04849e-05	41	69	50	C1	Adipose. visceral (STARNET)	EpiXcan	0.994118	starnet_vaf	0.999981
1758	ENSG00000105559	PLEKHA4	-1.04325	-0.0557058	0.296835	0.0622438	0.106208	6.56892e-14	4.56075e-13	18	25	20	C1	Adipose. visceral (STARNET)	EpiXcan	0.994118	starnet_vaf	0.999981
1759	ENSG00000111671	SPSB2	1.042	0.0196555	0.29741	0.287195	0.422302	1.25831e-66	6.17569e-65	8	54	10	C1	Adipose. visceral (STARNET)	EpiXcan	0.994118	starnet_vaf	0.999981
1760	ENSG00000115750	TAF1B	1.04157	0.0798783	0.297613	0.0295341	0.252899	1.18965e-34	2.26064e-33	10	24	12	C1	Adipose. visceral (STARNET)	EpiXcan	0.994118	starnet_vaf	0.999981
1761	ENSG00000180884	ZNF792	-1.04147	-0.0555415	0.297658	0.0509898	0.0890768	7.28846e-12	4.39748e-11	23	42	28	C1	Adipose. visceral (STARNET)	EpiXcan	0.994118	starnet_vaf	0.999981
1762	ENSG00000124104	SNX21	-1.04106	-0.0656599	0.297847	0.0284129	0.0590106	4.03531e-08	1.7982e-07	8	11	9	C1	Adipose. visceral (STARNET)	EpiXcan	0.994118	starnet_vaf	0.999981
1763	ENSG00000229413	AC018638.1	1.04064	0.0491917	0.29804	0.059535	0.129927	6.75655e-17	5.64024e-16	7	14	8	C1	Adipose. visceral (STARNET)	EpiXcan	0.994118	starnet_vaf	0.999981
1764	ENSG00000151062	CACNA2D4	1.04032	0.0812441	0.298191	0.0168613	0.0636439	1.04093e-08	4.8832e-08	12	22	15	C1	Adipose. visceral (STARNET)	EpiXcan	0.994118	starnet_vaf	0.999981
1765	ENSG00000219607	PPP1R3G	-1.04015	-0.0605382	0.298268	0.0446014	0.0761981	3.73927e-10	1.98438e-09	40	54	53	C1	Adipose. visceral (STARNET)	EpiXcan	0.994118	starnet_vaf	0.999981
1766	ENSG00000120318	ARAP3	1.0398	0.154792	0.298434	0.00574964	0.0225318	0.000749691	0.00209757	8	11	10	C1	Adipose. visceral (STARNET)	EpiXcan	0.994118	starnet_vaf	0.999981
1767	ENSG00000165084	C8orf34	-1.03967	-0.0375046	0.298494	0.0918562	0.102009	1.84493e-13	1.24273e-12	68	122	85	C1	Adipose. visceral (STARNET)	EpiXcan	0.994118	starnet_vaf	0.999981
1768	ENSG00000075399	VPS9D1	-1.03959	-0.110685	0.29853	0.0144454	0.0546336	6.70265e-08	2.93084e-07	14	35	18	C1	Adipose. visceral (STARNET)	EpiXcan	0.994118	starnet_vaf	0.999981
1769	ENSG00000148655	LRMDA	-1.03955	-0.0867424	0.298548	0.0443506	0.430978	1.27296e-70	7.16128e-69	27	41	37	C1	Adipose. visceral (STARNET)	EpiXcan	0.994118	starnet_vaf	0.999981
1770	ENSG00000067596	DHX8	-1.03951	-0.19178	0.298569	0.00423031	0.0265308	0.000228956	0.000685326	4	10	5	C1	Adipose. visceral (STARNET)	EpiXcan	0.994118	starnet_vaf	0.999981
1771	ENSG00000227775	AL031282.1	-1.03931	-0.0439276	0.298658	0.0841948	0.105956	6.50679e-14	4.52203e-13	41	93	53	C1	Adipose. visceral (STARNET)	EpiXcan	0.994118	starnet_vaf	0.999981
1772	ENSG00000076924	XAB2	1.03853	0.101255	0.299023	0.0189026	0.0347709	2.8302e-05	9.37886e-05	20	40	27	C1	Adipose. visceral (STARNET)	EpiXcan	0.994118	starnet_vaf	0.999981
1773	ENSG00000258572	AL133467.1	1.03763	0.023374	0.299443	0.270074	0.359014	2.35272e-53	8.10806e-52	38	66	48	C1	Adipose. visceral (STARNET)	EpiXcan	0.994118	starnet_vaf	0.999981
1774	ENSG00000171310	CHST11	1.03744	0.124903	0.299532	0.00993526	0.0373054	1.1987e-05	4.16126e-05	8	15	10	C1	Adipose. visceral (STARNET)	EpiXcan	0.994118	starnet_vaf	0.999981
1775	ENSG00000241644	INMT	1.0374	0.10716	0.29955	0.00660559	0.0302847	8.18327e-05	0.000257682	4	4	4	C1	Adipose. visceral (STARNET)	EpiXcan	0.994118	starnet_vaf	0.999981
1776	ENSG00000081277	PKP1	-1.03739	-0.104744	0.299555	0.0152146	0.0203691	0.00141779	0.0038547	17	25	21	C1	Adipose. visceral (STARNET)	EpiXcan	0.994118	starnet_vaf	0.999981
1777	ENSG00000165661	QSOX2	-1.03728	-0.0483307	0.299605	0.0591846	0.193734	9.63622e-26	1.29145e-24	17	41	23	C1	Adipose. visceral (STARNET)	EpiXcan	0.994118	starnet_vaf	0.999981
1778	ENSG00000070019	GUCY2C	1.03702	0.801426	0.299724	0.000273971	0.0562189	7.25113e-08	3.15999e-07	2	11	7	C1	Adipose. visceral (STARNET)	EpiXcan	0.994118	starnet_vaf	0.999981
1779	ENSG00000010810	FYN	1.03648	0.0919704	0.299976	0.0117884	0.0232029	0.000625776	0.0017693	12	31	12	C1	Adipose. visceral (STARNET)	EpiXcan	0.994118	starnet_vaf	0.999981
1780	ENSG00000134184	GSTM1	-1.03621	-0.021931	0.300106	0.337652	0.610731	2.69964e-120	4.52048e-118	87	180	102	C1	Adipose. visceral (STARNET)	EpiXcan	0.994118	starnet_vaf	0.999981
1781	ENSG00000138399	FASTKD1	1.03609	0.0458953	0.30016	0.0516686	0.119153	1.71097e-15	1.3135e-14	25	54	32	C1	Adipose. visceral (STARNET)	EpiXcan	0.994118	starnet_vaf	0.999981
1782	ENSG00000168275	COA6	1.03595	0.0282344	0.300224	0.174116	0.294839	5.22703e-42	1.2916e-40	9	21	11	C1	Adipose. visceral (STARNET)	EpiXcan	0.994118	starnet_vaf	0.999981
1783	ENSG00000169994	MYO7B	-1.03549	-0.0337751	0.300442	0.105233	0.19003	2.47629e-25	3.2454e-24	36	88	39	C1	Adipose. visceral (STARNET)	EpiXcan	0.994118	starnet_vaf	0.999981
1784	ENSG00000113328	CCNG1	1.03454	0.0562667	0.300883	0.0209811	0.0106696	0.020193	0.047271	30	34	32	C1	Adipose. visceral (STARNET)	EpiXcan	0.994118	starnet_vaf	0.999981
1785	ENSG00000116711	PLA2G4A	1.03434	0.0889708	0.300978	0.0169568	0.0276533	0.000193751	0.00058491	20	32	22	C1	Adipose. visceral (STARNET)	EpiXcan	0.994118	starnet_vaf	0.999981
1786	ENSG00000138078	PREPL	-1.03424	-0.0956754	0.301023	0.0170311	0.0753573	3.21821e-10	1.71618e-09	11	19	17	C1	Adipose. visceral (STARNET)	EpiXcan	0.994118	starnet_vaf	0.999981
1787	ENSG00000104689	TNFRSF10A	1.03335	0.110186	0.301439	0.0132032	0.143731	4.66478e-19	4.48304e-18	21	35	28	C1	Adipose. visceral (STARNET)	EpiXcan	0.994118	starnet_vaf	0.999981
1788	ENSG00000105750	ZNF85	-1.03328	-0.0564664	0.301473	0.0587562	0.134261	1.51199e-17	1.32923e-16	25	38	29	C1	Adipose. visceral (STARNET)	EpiXcan	0.994118	starnet_vaf	0.999981
1789	ENSG00000112293	GPLD1	-1.03327	-0.0831178	0.301475	0.0138609	0.0464719	1.09141e-06	4.24544e-06	17	42	21	C1	Adipose. visceral (STARNET)	EpiXcan	0.994118	starnet_vaf	0.999981
1790	ENSG00000233016	SNHG7	1.03261	0.0231572	0.301786	0.182314	0.434803	4.35384e-71	2.49872e-69	16	99	19	C1	Adipose. visceral (STARNET)	EpiXcan	0.994118	starnet_vaf	0.999981
1791	ENSG00000102781	KATNAL1	-1.03235	-0.103508	0.301907	0.0163235	0.0353582	2.29812e-05	7.71078e-05	18	22	19	C1	Adipose. visceral (STARNET)	EpiXcan	0.994118	starnet_vaf	0.999981
1792	ENSG00000092607	TBX15	-1.03138	-0.108887	0.302362	0.0151636	0.0427323	2.4053e-06	8.99491e-06	7	16	9	C1	Adipose. visceral (STARNET)	EpiXcan	0.994118	starnet_vaf	0.999981
1793	ENSG00000112699	GMDS	1.03122	0.109067	0.302438	0.0163543	0.0104407	0.0226378	0.0526047	26	35	29	C1	Adipose. visceral (STARNET)	EpiXcan	0.994118	starnet_vaf	0.999981
1794	ENSG00000130751	NPAS1	-1.0306	-0.0718109	0.30273	0.0266249	0.0535155	1.30979e-07	5.58987e-07	18	39	29	C1	Adipose. visceral (STARNET)	EpiXcan	0.994118	starnet_vaf	0.999981
1795	ENSG00000184347	SLIT3	-1.02978	-0.101196	0.303115	0.0119164	0.0454611	1.57226e-06	6.00267e-06	12	19	15	C1	Adipose. visceral (STARNET)	EpiXcan	0.994118	starnet_vaf	0.999981
1796	ENSG00000187624	C17orf97	-1.02963	-0.0162602	0.303182	0.424927	0.736608	3.08484e-178	2.09078e-175	4	14	7	C1	Adipose. visceral (STARNET)	EpiXcan	0.994118	starnet_vaf	0.999981
1797	ENSG00000064886	CHI3L2	-1.02951	-0.0808557	0.303238	0.0149562	0.0264795	0.000244286	0.000728457	28	114	41	C1	Adipose. visceral (STARNET)	EpiXcan	0.994118	starnet_vaf	0.999981
1798	ENSG00000122035	RASL11A	1.02933	0.112209	0.303327	0.0145378	0.0362569	1.90954e-05	6.47568e-05	6	11	7	C1	Adipose. visceral (STARNET)	EpiXcan	0.994118	starnet_vaf	0.999981
1799	ENSG00000119392	GLE1	-1.02877	-0.0328467	0.303587	0.187941	0.255913	2.87933e-35	5.6139e-34	11	34	17	C1	Adipose. visceral (STARNET)	EpiXcan	0.994118	starnet_vaf	0.999981
1800	ENSG00000136478	TEX2	1.02857	0.164778	0.30368	0.00682079	0.0318589	5.57824e-05	0.000178898	5	7	5	C1	Adipose. visceral (STARNET)	EpiXcan	0.994118	starnet_vaf	0.999981
1801	ENSG00000116786	PLEKHM2	-1.02845	-0.0672567	0.303739	0.0258939	0.0368214	1.28621e-05	4.44734e-05	20	22	21	C1	Adipose. visceral (STARNET)	EpiXcan	0.994118	starnet_vaf	0.999981
1802	ENSG00000127947	PTPN12	-1.02842	-0.0353302	0.303752	0.132853	0.255527	9.69374e-36	1.9216e-34	50	66	56	C1	Adipose. visceral (STARNET)	EpiXcan	0.994118	starnet_vaf	0.999981
1803	ENSG00000065320	NTN1	1.02841	0.0543033	0.303755	0.0466492	0.0196611	0.00171809	0.00462785	65	88	81	C1	Adipose. visceral (STARNET)	EpiXcan	0.994118	starnet_vaf	0.999981
1804	ENSG00000213672	NCKIPSD	-1.02837	-0.0220263	0.303777	0.244588	0.471293	3.17118e-77	2.07043e-75	24	50	35	C1	Adipose. visceral (STARNET)	EpiXcan	0.994118	starnet_vaf	0.999981
1805	ENSG00000136870	ZNF189	-1.02822	-0.0626741	0.303848	0.0355536	0.0236498	0.000537262	0.00153459	37	79	47	C1	Adipose. visceral (STARNET)	EpiXcan	0.994118	starnet_vaf	0.999981
1806	ENSG00000172171	TEFM	-1.02779	-0.0985083	0.304048	0.0138621	0.0577575	5.54062e-08	2.4377e-07	5	8	7	C1	Adipose. visceral (STARNET)	EpiXcan	0.994118	starnet_vaf	0.999981
1807	ENSG00000107317	PTGDS	1.02708	0.207886	0.304384	0.0330996	0.0600939	2.80262e-08	1.26193e-07	20	40	26	C1	Adipose. visceral (STARNET)	EpiXcan	0.994118	starnet_vaf	0.999981
1808	ENSG00000162998	FRZB	-1.02677	-0.113922	0.304529	0.0141049	0.0400665	6.4758e-06	2.31119e-05	11	22	16	C1	Adipose. visceral (STARNET)	EpiXcan	0.994118	starnet_vaf	0.999981
1809	ENSG00000163762	TM4SF18	-1.0267	-0.138631	0.304562	0.00608707	0.0284179	0.000139929	0.000429129	4	11	5	C1	Adipose. visceral (STARNET)	EpiXcan	0.994118	starnet_vaf	0.999981
1810	ENSG00000152359	POC5	-1.02669	-0.1696	0.304565	0.00566105	0.0465225	1.23085e-06	4.7476e-06	12	24	13	C1	Adipose. visceral (STARNET)	EpiXcan	0.994118	starnet_vaf	0.999981
1811	ENSG00000174332	GLIS1	1.02634	0.166502	0.304731	0.00571784	0.0362143	2.0574e-05	6.93909e-05	4	11	5	C1	Adipose. visceral (STARNET)	EpiXcan	0.994118	starnet_vaf	0.999981
1812	ENSG00000198680	TUSC1	1.0258	0.0808881	0.304988	0.0165539	0.0346793	2.9336e-05	9.6922e-05	23	39	29	C1	Adipose. visceral (STARNET)	EpiXcan	0.994118	starnet_vaf	0.999981
1813	ENSG00000147606	SLC26A7	1.02579	0.12092	0.30499	0.0113028	0.0399326	7.30471e-06	2.59401e-05	17	30	24	C1	Adipose. visceral (STARNET)	EpiXcan	0.994118	starnet_vaf	0.999981
1814	ENSG00000267265	AC011476.3	1.02491	0.042193	0.305406	0.0917924	0.133447	1.45006e-17	1.27715e-16	19	62	21	C1	Adipose. visceral (STARNET)	EpiXcan	0.994118	starnet_vaf	0.999981
1815	ENSG00000134697	GNL2	-1.02455	-0.101559	0.305578	0.0131324	0.046557	1.03489e-06	4.0333e-06	16	27	18	C1	Adipose. visceral (STARNET)	EpiXcan	0.994118	starnet_vaf	0.999981
1816	ENSG00000149115	TNKS1BP1	-1.02403	-0.131198	0.305822	0.00896018	0.0369005	1.67802e-05	5.71919e-05	6	7	6	C1	Adipose. visceral (STARNET)	EpiXcan	0.994118	starnet_vaf	0.999981
1817	ENSG00000149599	DUSP15	-1.02349	-0.0423121	0.306076	0.119049	0.162039	2.2184e-21	2.39746e-20	33	71	36	C1	Adipose. visceral (STARNET)	EpiXcan	0.994118	starnet_vaf	0.999981
1818	ENSG00000136448	NMT1	1.02328	0.0391159	0.306177	0.0914495	0.141173	1.79559e-18	1.67365e-17	39	87	46	C1	Adipose. visceral (STARNET)	EpiXcan	0.994118	starnet_vaf	0.999981
1819	ENSG00000244694	PTCHD4	-1.02327	-0.0685948	0.306181	0.0247951	0.103826	7.04762e-14	4.88596e-13	12	21	16	C1	Adipose. visceral (STARNET)	EpiXcan	0.994118	starnet_vaf	0.999981
1820	ENSG00000180992	MRPL14	1.02313	0.176408	0.306247	0.00491031	0.02591	0.000213624	0.000641999	6	22	8	C1	Adipose. visceral (STARNET)	EpiXcan	0.994118	starnet_vaf	0.999981
1821	ENSG00000178188	SH2B1	-1.02295	-0.0833902	0.306333	0.0288848	0.0454223	1.5661e-06	5.98075e-06	25	36	30	C1	Adipose. visceral (STARNET)	EpiXcan	0.994118	starnet_vaf	0.999981
1822	ENSG00000048405	ZNF800	-1.02288	-0.0704717	0.306364	0.0327524	0.07032	7.70201e-10	3.98483e-09	16	27	19	C1	Adipose. visceral (STARNET)	EpiXcan	0.994118	starnet_vaf	0.999981
1823	ENSG00000272335	AC093297.3	-1.02288	-0.111723	0.306365	0.00971128	0.0263358	0.000282359	0.000834126	12	14	14	C1	Adipose. visceral (STARNET)	EpiXcan	0.994118	starnet_vaf	0.999981
1824	ENSG00000261312	AC002550.1	1.02227	0.0240952	0.306653	0.179414	0.319321	1.52061e-45	4.25205e-44	12	15	15	C1	Adipose. visceral (STARNET)	EpiXcan	0.994118	starnet_vaf	0.999981
1825	ENSG00000163938	GNL3	-1.02143	-0.0569367	0.307051	0.0381059	0.0819743	4.97139e-11	2.82298e-10	18	37	25	C1	Adipose. visceral (STARNET)	EpiXcan	0.994118	starnet_vaf	0.999981
1826	ENSG00000137310	TCF19	1.02109	0.0609656	0.307213	0.0355701	0.0869102	1.5968e-11	9.40699e-11	21	25	23	C1	Adipose. visceral (STARNET)	EpiXcan	0.994118	starnet_vaf	0.999981
1827	ENSG00000171806	METTL18	1.0209	0.0272904	0.307302	0.17829	0.358084	4.17472e-53	1.43178e-51	52	59	56	C1	Adipose. visceral (STARNET)	EpiXcan	0.994118	starnet_vaf	0.999981
1828	ENSG00000085644	ZNF213	-1.02087	-0.0715145	0.307318	0.0280532	0.0488082	6.43176e-07	2.55209e-06	30	68	39	C1	Adipose. visceral (STARNET)	EpiXcan	0.994118	starnet_vaf	0.999981
1829	ENSG00000108107	RPL28	-1.02086	-0.255439	0.307323	0.00184971	0.135994	9.97137e-18	8.88126e-17	8	15	11	C1	Adipose. visceral (STARNET)	EpiXcan	0.994118	starnet_vaf	0.999981
1830	ENSG00000204390	HSPA1L	1.0204	0.0704522	0.30754	0.0165329	0.0180901	0.00259788	0.00682836	27	53	34	C1	Adipose. visceral (STARNET)	EpiXcan	0.994118	starnet_vaf	0.999981
1831	ENSG00000126216	TUBGCP3	-1.02027	-0.0648937	0.307601	0.0589416	0.047643	8.29143e-07	3.2591e-06	79	104	95	C1	Adipose. visceral (STARNET)	EpiXcan	0.994118	starnet_vaf	0.999981
1832	ENSG00000175279	CENPS	-1.02018	-0.0476349	0.307642	0.0412633	0.0256823	0.00033821	0.000988448	37	56	43	C1	Adipose. visceral (STARNET)	EpiXcan	0.994118	starnet_vaf	0.999981
1833	ENSG00000187189	TSPYL4	1.01996	0.0963667	0.307748	0.0164374	0.0615309	1.92769e-08	8.82781e-08	4	24	5	C1	Adipose. visceral (STARNET)	EpiXcan	0.994118	starnet_vaf	0.999981
1834	ENSG00000106624	AEBP1	-1.01942	-0.110279	0.308005	0.011565	0.0412082	4.48167e-06	1.62351e-05	11	36	15	C1	Adipose. visceral (STARNET)	EpiXcan	0.994118	starnet_vaf	0.999981
1835	ENSG00000088387	DOCK9	1.01919	0.0999431	0.308114	0.0143234	0.0453944	1.61212e-06	6.14333e-06	6	12	6	C1	Adipose. visceral (STARNET)	EpiXcan	0.994118	starnet_vaf	0.999981
1836	ENSG00000242861	AL591895.1	1.01832	0.0633134	0.308528	0.0323899	0.086112	1.74526e-11	1.02519e-10	11	17	12	C1	Adipose. visceral (STARNET)	EpiXcan	0.994118	starnet_vaf	0.999981
1837	ENSG00000186281	GPAT2	1.01818	0.0522612	0.308594	0.0565147	0.078279	8.85705e-11	4.93565e-10	22	60	24	C1	Adipose. visceral (STARNET)	EpiXcan	0.994118	starnet_vaf	0.999981
1838	ENSG00000107951	MTPAP	-1.01809	-0.157728	0.308634	0.00588519	0.0642191	8.70947e-09	4.11423e-08	5	11	7	C1	Adipose. visceral (STARNET)	EpiXcan	0.994118	starnet_vaf	0.999981
1839	ENSG00000145147	SLIT2	1.01794	0.0469024	0.308708	0.0935865	0.0219246	0.000911029	0.00252025	96	110	110	C1	Adipose. visceral (STARNET)	EpiXcan	0.994118	starnet_vaf	0.999981
1840	ENSG00000162882	HAAO	-1.01723	-0.070409	0.309044	0.0277464	0.0427593	3.35544e-06	1.23342e-05	32	128	40	C1	Adipose. visceral (STARNET)	EpiXcan	0.994118	starnet_vaf	0.999981
1841	ENSG00000112697	TMEM30A	-1.01641	-0.0436617	0.309433	0.0465777	0.0610763	1.36798e-08	6.34215e-08	27	36	31	C1	Adipose. visceral (STARNET)	EpiXcan	0.994118	starnet_vaf	0.999981
1842	ENSG00000174586	ZNF497	-1.01609	-0.0538309	0.309585	0.0255867	0.174618	6.23805e-23	7.34377e-22	18	45	28	C1	Adipose. visceral (STARNET)	EpiXcan	0.994118	starnet_vaf	0.999981
1843	ENSG00000173040	EVC2	-1.01585	-0.0860492	0.309699	0.0172789	0.0327662	4.06826e-05	0.000132109	20	26	23	C1	Adipose. visceral (STARNET)	EpiXcan	0.994118	starnet_vaf	0.999981
1844	ENSG00000255154	HTD2	1.01584	0.0284308	0.309706	0.158642	0.196732	2.87766e-26	3.96877e-25	29	51	32	C1	Adipose. visceral (STARNET)	EpiXcan	0.994118	starnet_vaf	0.999981
1845	ENSG00000164308	ERAP2	-1.01412	-0.0151418	0.310528	0.518834	0.819513	3.70274e-242	1.05402e-238	22	40	27	C1	Adipose. visceral (STARNET)	EpiXcan	0.994118	starnet_vaf	0.999981
1846	ENSG00000144278	GALNT13	-1.01404	-0.0486085	0.310565	0.0656524	0.17693	8.41557e-24	1.04428e-22	45	72	57	C1	Adipose. visceral (STARNET)	EpiXcan	0.994118	starnet_vaf	0.999981
1847	ENSG00000158941	CCAR2	-1.01402	-0.138505	0.310575	0.0105961	0.0210645	0.00110064	0.00302288	14	25	17	C1	Adipose. visceral (STARNET)	EpiXcan	0.994118	starnet_vaf	0.999981
1848	ENSG00000107164	FUBP3	-1.01364	-0.165674	0.310755	0.00359448	0.0271603	0.000222072	0.000665981	2	2	2	C1	Adipose. visceral (STARNET)	EpiXcan	0.994118	starnet_vaf	0.999981
1849	ENSG00000144824	PHLDB2	1.01281	0.0503589	0.311149	0.0528002	0.0707353	1.46182e-09	7.36761e-09	37	62	43	C1	Adipose. visceral (STARNET)	EpiXcan	0.994118	starnet_vaf	0.999981
1850	ENSG00000165271	NOL6	1.01267	0.0533921	0.311219	0.046299	0.0521411	2.65909e-07	1.09637e-06	38	52	41	C1	Adipose. visceral (STARNET)	EpiXcan	0.994118	starnet_vaf	0.999981
1851	ENSG00000135211	TMEM60	-1.01247	-0.081237	0.311313	0.0201756	0.127994	6.5188e-17	5.45136e-16	13	21	19	C1	Adipose. visceral (STARNET)	EpiXcan	0.994118	starnet_vaf	0.999981
1852	ENSG00000137727	ARHGAP20	-1.01237	-0.0687454	0.31136	0.041023	0.0568295	7.51205e-08	3.2697e-07	33	55	40	C1	Adipose. visceral (STARNET)	EpiXcan	0.994118	starnet_vaf	0.999981
1853	ENSG00000138621	PPCDC	1.01231	0.0250866	0.311389	0.179556	0.167363	1.01614e-22	1.18063e-21	36	65	41	C1	Adipose. visceral (STARNET)	EpiXcan	0.994118	starnet_vaf	0.999981
1854	ENSG00000235878	AP001468.1	-1.01199	-0.0569881	0.311542	0.038011	0.0784671	1.35743e-10	7.43375e-10	21	38	30	C1	Adipose. visceral (STARNET)	EpiXcan	0.994118	starnet_vaf	0.999981
1855	ENSG00000185052	SLC24A3	1.0111	0.0453191	0.311968	0.0378792	0.0693298	1.83348e-09	9.18546e-09	9	17	11	C1	Adipose. visceral (STARNET)	EpiXcan	0.994118	starnet_vaf	0.999981
1856	ENSG00000091972	CD200	-1.01027	-0.104398	0.312364	0.0105019	0.0238163	0.000580339	0.00164804	8	37	9	C1	Adipose. visceral (STARNET)	EpiXcan	0.994118	starnet_vaf	0.999981
1857	ENSG00000078967	UBE2D4	-1.01018	-0.354957	0.312408	0.00098739	0.0202379	0.00150367	0.0040773	3	7	4	C1	Adipose. visceral (STARNET)	EpiXcan	0.994118	starnet_vaf	0.999981
1858	ENSG00000075643	MOCOS	-1.0088	-0.0702248	0.313071	0.0265599	0.18498	2.36542e-24	2.99987e-23	18	37	25	C1	Adipose. visceral (STARNET)	EpiXcan	0.994118	starnet_vaf	0.999981
1859	ENSG00000099256	PRTFDC1	-1.00874	-0.0741178	0.313099	0.0222861	0.0245206	0.000470829	0.00135572	20	26	24	C1	Adipose. visceral (STARNET)	EpiXcan	0.994118	starnet_vaf	0.999981
1860	ENSG00000128536	CDHR3	-1.00794	-0.0507125	0.313482	0.0551623	0.100627	3.64761e-13	2.41247e-12	28	34	33	C1	Adipose. visceral (STARNET)	EpiXcan	0.994118	starnet_vaf	0.999981
1861	ENSG00000070614	NDST1	-1.00784	-0.0485022	0.313532	0.0385688	0.0170652	0.00348135	0.00899112	38	47	43	C1	Adipose. visceral (STARNET)	EpiXcan	0.994118	starnet_vaf	0.999981
1862	ENSG00000113231	PDE8B	-1.00763	-0.0629442	0.313631	0.0315427	0.0753652	4.2273e-10	2.22676e-09	21	33	25	C1	Adipose. visceral (STARNET)	EpiXcan	0.994118	starnet_vaf	0.999981
1863	ENSG00000246223	LINC01550	-1.00711	-0.183997	0.313883	0.00371554	0.0358172	2.09442e-05	7.05725e-05	2	5	3	C1	Adipose. visceral (STARNET)	EpiXcan	0.994118	starnet_vaf	0.999981
1864	ENSG00000136842	TMOD1	1.00679	0.106382	0.314037	0.0144367	0.0144569	0.00685008	0.0170212	19	30	22	C1	Adipose. visceral (STARNET)	EpiXcan	0.994118	starnet_vaf	0.999981
1865	ENSG00000166848	TERF2IP	1.0066	0.066449	0.314125	0.0242224	0.0192155	0.00194284	0.00520271	37	86	47	C1	Adipose. visceral (STARNET)	EpiXcan	0.994118	starnet_vaf	0.999981
1866	ENSG00000108784	NAGLU	-1.00502	-0.0338345	0.314886	0.105951	0.135395	1.06944e-17	9.50526e-17	16	29	17	C1	Adipose. visceral (STARNET)	EpiXcan	0.994118	starnet_vaf	0.999981
1867	ENSG00000256087	ZNF432	-1.00489	-0.0942604	0.314952	0.0166738	0.0425753	3.27982e-06	1.20718e-05	6	14	8	C1	Adipose. visceral (STARNET)	EpiXcan	0.994118	starnet_vaf	0.999981
1868	ENSG00000240654	C1QTNF9	1.00457	0.0521034	0.315106	0.041824	0.0705341	1.62623e-09	8.17308e-09	24	42	30	C1	Adipose. visceral (STARNET)	EpiXcan	0.994118	starnet_vaf	0.999981
1869	ENSG00000136854	STXBP1	1.00428	0.0947222	0.315244	0.015244	0.0338522	3.84285e-05	0.000125276	16	23	18	C1	Adipose. visceral (STARNET)	EpiXcan	0.994118	starnet_vaf	0.999981
1870	ENSG00000184584	TMEM173	1.00258	0.0473002	0.316065	0.0406964	0.0899211	7.14555e-12	4.31675e-11	11	24	13	C1	Adipose. visceral (STARNET)	EpiXcan	0.994118	starnet_vaf	0.999981
1871	ENSG00000108947	EFNB3	1.0022	0.0178908	0.316246	0.377622	0.485735	1.34852e-81	1.02093e-79	28	54	30	C1	Adipose. visceral (STARNET)	EpiXcan	0.994118	starnet_vaf	0.999981
1872	ENSG00000132432	SEC61G	1.00216	0.094025	0.316268	0.0159005	0.061552	2.07292e-08	9.47156e-08	11	19	13	C1	Adipose. visceral (STARNET)	EpiXcan	0.994118	starnet_vaf	0.999981
1873	ENSG00000234160	AL513165.1	-1.00206	-0.101609	0.316314	0.0118124	0.0376606	1.20707e-05	4.18826e-05	6	20	6	C1	Adipose. visceral (STARNET)	EpiXcan	0.994118	starnet_vaf	0.999981
1874	ENSG00000111445	RFC5	-1.00132	-0.121167	0.316672	0.00954775	0.0390496	9.10985e-06	3.2007e-05	16	23	18	C1	Adipose. visceral (STARNET)	EpiXcan	0.994118	starnet_vaf	0.999981
1875	ENSG00000111912	NCOA7	-1.00065	-0.102846	0.316994	0.0167208	0.0282615	0.000161493	0.000492506	18	20	20	C1	Adipose. visceral (STARNET)	EpiXcan	0.994118	starnet_vaf	0.999981
1876	ENSG00000178028	DMAP1	1.00026	0.0351415	0.317186	0.0966317	0.125653	2.22818e-16	1.79681e-15	37	41	40	C1	Adipose. visceral (STARNET)	EpiXcan	0.994118	starnet_vaf	0.999981
1877	ENSG00000110442	COMMD9	0.999932	0.136179	0.317344	0.00651288	0.0277838	0.00011651	0.000360733	12	27	16	C1	Adipose. visceral (STARNET)	EpiXcan	0.994118	starnet_vaf	0.999981
1878	ENSG00000152778	IFIT5	-0.999344	-0.027236	0.317628	0.176478	0.267917	3.1135e-37	6.48821e-36	15	26	22	C1	Adipose. visceral (STARNET)	EpiXcan	0.994118	starnet_vaf	0.999981
1879	ENSG00000197081	IGF2R	0.999144	0.103221	0.317725	0.0165528	0.0537329	1.49788e-07	6.3678e-07	4	9	4	C1	Adipose. visceral (STARNET)	EpiXcan	0.994118	starnet_vaf	0.999981
1880	ENSG00000114742	WDR48	0.999021	0.123325	0.317785	0.00960796	0.0177906	0.0028034	0.0073347	5	6	5	C1	Adipose. visceral (STARNET)	EpiXcan	0.994118	starnet_vaf	0.999981
1881	ENSG00000101353	MROH8	0.997492	0.0537871	0.318526	0.0407815	0.0712056	1.0957e-09	5.57966e-09	20	32	22	C1	Adipose. visceral (STARNET)	EpiXcan	0.994118	starnet_vaf	0.999981
1882	ENSG00000135298	ADGRB3	0.997215	0.0548918	0.31866	0.0498087	0.0462144	1.20571e-06	4.65949e-06	76	114	88	C1	Adipose. visceral (STARNET)	EpiXcan	0.994118	starnet_vaf	0.999981
1883	ENSG00000014216	CAPN1	0.997028	0.0756624	0.318751	0.0249635	0.164774	1.32269e-21	1.44149e-20	7	38	13	C1	Adipose. visceral (STARNET)	EpiXcan	0.994118	starnet_vaf	0.999981
1884	ENSG00000070718	AP3M2	0.996978	0.0432475	0.318775	0.121849	0.333706	3.08556e-48	9.26513e-47	8	14	10	C1	Adipose. visceral (STARNET)	EpiXcan	0.994118	starnet_vaf	0.999981
1885	ENSG00000135318	NT5E	-0.996547	-0.136063	0.318984	0.00699316	0.0338129	3.76749e-05	0.000123016	6	15	9	C1	Adipose. visceral (STARNET)	EpiXcan	0.994118	starnet_vaf	0.999981
1886	ENSG00000083807	SLC27A5	0.996404	0.1374	0.319054	0.00596628	0.0493966	5.00808e-07	2.0045e-06	7	11	9	C1	Adipose. visceral (STARNET)	EpiXcan	0.994118	starnet_vaf	0.999981
1887	ENSG00000125945	ZNF436	0.996153	0.0842507	0.319176	0.0135947	0.0132636	0.0104358	0.025425	23	52	28	C1	Adipose. visceral (STARNET)	EpiXcan	0.994118	starnet_vaf	0.999981
1888	ENSG00000197989	SNHG12	0.996024	0.125556	0.319238	0.00852708	0.0188035	0.00214888	0.00571256	14	27	15	C1	Adipose. visceral (STARNET)	EpiXcan	0.994118	starnet_vaf	0.999981
1889	ENSG00000072415	MPP5	0.995952	0.138279	0.319273	0.00753308	0.0192618	0.00196168	0.00524831	17	20	20	C1	Adipose. visceral (STARNET)	EpiXcan	0.994118	starnet_vaf	0.999981
1890	ENSG00000237765	FAM200B	0.995878	0.106488	0.319309	0.0103156	0.0180294	0.00236486	0.00625633	24	36	28	C1	Adipose. visceral (STARNET)	EpiXcan	0.994118	starnet_vaf	0.999981
1891	ENSG00000256612	CYP2B7P	0.995719	0.0185071	0.319387	0.402587	0.543946	9.27003e-98	9.8463e-96	35	56	41	C1	Adipose. visceral (STARNET)	EpiXcan	0.994118	starnet_vaf	0.999981
1892	ENSG00000129538	RNASE1	0.994968	0.100233	0.319752	0.00979935	0.0448061	1.69492e-06	6.44334e-06	27	94	34	C1	Adipose. visceral (STARNET)	EpiXcan	0.994118	starnet_vaf	0.999981
1893	ENSG00000184983	NDUFA6	0.994784	0.044713	0.319842	0.0468395	0.246836	4.25429e-34	7.92557e-33	8	97	11	C1	Adipose. visceral (STARNET)	EpiXcan	0.994118	starnet_vaf	0.999981
1894	ENSG00000073536	NLE1	-0.994582	-0.123075	0.31994	0.0172438	0.0106056	0.0219063	0.0510381	26	38	27	C1	Adipose. visceral (STARNET)	EpiXcan	0.994118	starnet_vaf	0.999981
1895	ENSG00000137269	LRRC1	-0.993693	-0.0514006	0.320373	0.0452484	0.0869473	6.7432e-12	4.08408e-11	17	37	20	C1	Adipose. visceral (STARNET)	EpiXcan	0.994118	starnet_vaf	0.999981
1896	ENSG00000078053	AMPH	0.993442	0.0220104	0.320495	0.349072	0.482831	1.69533e-81	1.26998e-79	36	42	36	C1	Adipose. visceral (STARNET)	EpiXcan	0.994118	starnet_vaf	0.999981
1897	ENSG00000143303	RRNAD1	0.99194	0.121804	0.321227	0.00929426	0.0201592	0.00154192	0.00417543	12	18	17	C1	Adipose. visceral (STARNET)	EpiXcan	0.994118	starnet_vaf	0.999981
1898	ENSG00000159086	PAXBP1	0.99155	0.058918	0.321417	0.04525	0.0685654	2.09018e-09	1.04165e-08	21	36	23	C1	Adipose. visceral (STARNET)	EpiXcan	0.994118	starnet_vaf	0.999981
1899	ENSG00000074935	TUBE1	0.991361	0.198551	0.321509	0.0040702	0.0117145	0.0159899	0.0380213	3	15	5	C1	Adipose. visceral (STARNET)	EpiXcan	0.994118	starnet_vaf	0.999981
1900	ENSG00000132383	RPA1	0.991079	0.0491849	0.321647	0.0659355	0.186103	6.4179e-25	8.31174e-24	48	73	60	C1	Adipose. visceral (STARNET)	EpiXcan	0.994118	starnet_vaf	0.999981
1901	ENSG00000239713	APOBEC3G	-0.990662	-0.0307357	0.321851	0.169146	0.223521	2.81819e-30	4.62111e-29	34	45	38	C1	Adipose. visceral (STARNET)	EpiXcan	0.994118	starnet_vaf	0.999981
1902	ENSG00000258289	CHURC1	-0.990414	-0.0160478	0.321972	0.340626	0.506202	1.07613e-86	8.90494e-85	28	36	30	C1	Adipose. visceral (STARNET)	EpiXcan	0.994118	starnet_vaf	0.999981
1903	ENSG00000256073	URB1-AS1	-0.990308	-0.0485655	0.322024	0.0369081	0.0795417	1.18585e-10	6.52425e-10	6	39	6	C1	Adipose. visceral (STARNET)	EpiXcan	0.994118	starnet_vaf	0.999981
1904	ENSG00000006744	ELAC2	0.989655	0.0238698	0.322343	0.177079	0.272499	4.65302e-38	9.9889e-37	23	33	27	C1	Adipose. visceral (STARNET)	EpiXcan	0.994118	starnet_vaf	0.999981
1905	ENSG00000160953	MUM1	-0.989614	-0.0407737	0.322363	0.0621999	0.0722258	5.70947e-10	2.97994e-09	32	43	37	C1	Adipose. visceral (STARNET)	EpiXcan	0.994118	starnet_vaf	0.999981
1906	ENSG00000058091	CDK14	0.989376	0.0891286	0.322479	0.0237253	0.0537223	1.65905e-07	7.00275e-07	17	39	22	C1	Adipose. visceral (STARNET)	EpiXcan	0.994118	starnet_vaf	0.999981
1907	ENSG00000135124	P2RX4	0.989341	0.051218	0.322497	0.0449804	0.111198	7.84873e-15	5.82131e-14	12	19	15	C1	Adipose. visceral (STARNET)	EpiXcan	0.994118	starnet_vaf	0.999981
1908	ENSG00000205084	TMEM231	-0.988714	-0.0514912	0.322803	0.050162	0.132238	1.46807e-17	1.29221e-16	14	18	17	C1	Adipose. visceral (STARNET)	EpiXcan	0.994118	starnet_vaf	0.999981
1909	ENSG00000231856	AL162377.1	-0.988312	-0.287457	0.323	0.00261535	0.0201043	0.00135968	0.00370379	1	1	1	C1	Adipose. visceral (STARNET)	EpiXcan	0.994118	starnet_vaf	0.999981
1910	ENSG00000105520	PLPPR2	0.988309	0.064162	0.323001	0.0314889	0.0664917	4.76206e-09	2.30539e-08	11	16	12	C1	Adipose. visceral (STARNET)	EpiXcan	0.994118	starnet_vaf	0.999981
1911	ENSG00000204623	ZNRD1ASP	0.987824	0.0409108	0.323239	0.0437112	0.135024	1.39654e-17	1.2323e-16	16	34	18	C1	Adipose. visceral (STARNET)	EpiXcan	0.994118	starnet_vaf	0.999981
1912	ENSG00000153827	TRIP12	-0.987604	-0.0867711	0.323346	0.018927	0.0245998	0.000441988	0.00127629	24	40	26	C1	Adipose. visceral (STARNET)	EpiXcan	0.994118	starnet_vaf	0.999981
1913	ENSG00000068097	HEATR6	-0.987585	-0.0383683	0.323356	0.0702572	0.0633775	6.58829e-09	3.14247e-08	32	52	39	C1	Adipose. visceral (STARNET)	EpiXcan	0.994118	starnet_vaf	0.999981
1914	ENSG00000184898	RBM43	0.987443	0.0699212	0.323426	0.0283034	0.0178413	0.00276861	0.00725302	35	43	39	C1	Adipose. visceral (STARNET)	EpiXcan	0.994118	starnet_vaf	0.999981
1915	ENSG00000128039	SRD5A3	0.98552	0.0270129	0.324369	0.229891	0.437753	1.73507e-70	9.72254e-69	23	63	29	C1	Adipose. visceral (STARNET)	EpiXcan	0.994118	starnet_vaf	0.999981
1916	ENSG00000184792	OSBP2	0.985442	0.0298439	0.324407	0.0903099	0.121052	5.5294e-16	4.36737e-15	31	46	39	C1	Adipose. visceral (STARNET)	EpiXcan	0.994118	starnet_vaf	0.999981
1917	ENSG00000108433	GOSR2	-0.985153	-0.121721	0.324549	0.00620491	0.0217459	0.000932593	0.0025749	3	33	4	C1	Adipose. visceral (STARNET)	EpiXcan	0.994118	starnet_vaf	0.999981
1918	ENSG00000256269	HMBS	-0.984627	-0.0484104	0.324807	0.0577823	0.179838	1.02696e-23	1.26442e-22	17	19	19	C1	Adipose. visceral (STARNET)	EpiXcan	0.994118	starnet_vaf	0.999981
1919	ENSG00000013503	POLR3B	-0.984591	-0.0491423	0.324825	0.0496703	0.0151508	0.00556703	0.0140066	64	90	80	C1	Adipose. visceral (STARNET)	EpiXcan	0.994118	starnet_vaf	0.999981
1920	ENSG00000164342	TLR3	0.984269	0.0958877	0.324983	0.0132956	0.0380292	1.18794e-05	4.1249e-05	6	11	6	C1	Adipose. visceral (STARNET)	EpiXcan	0.994118	starnet_vaf	0.999981
1921	ENSG00000162869	PPP1R21	0.983682	0.044501	0.325272	0.0569344	0.123448	3.90467e-16	3.11171e-15	27	39	33	C1	Adipose. visceral (STARNET)	EpiXcan	0.994118	starnet_vaf	0.999981
1922	ENSG00000250312	ZNF718	0.982896	0.0468485	0.325659	0.0603237	0.135506	8.3592e-18	7.47339e-17	21	34	27	C1	Adipose. visceral (STARNET)	EpiXcan	0.994118	starnet_vaf	0.999981
1923	ENSG00000164924	YWHAZ	-0.982756	-0.0684078	0.325728	0.0377833	0.0557719	8.77237e-08	3.79967e-07	9	15	13	C1	Adipose. visceral (STARNET)	EpiXcan	0.994118	starnet_vaf	0.999981
1924	ENSG00000176623	RMDN1	-0.982552	-0.078629	0.325828	0.0383905	0.0238919	0.00056027	0.00159614	47	71	56	C1	Adipose. visceral (STARNET)	EpiXcan	0.994118	starnet_vaf	0.999981
1925	ENSG00000100483	VCPKMT	0.982445	0.0880222	0.325881	0.0191575	0.127515	6.49135e-17	5.43159e-16	7	15	12	C1	Adipose. visceral (STARNET)	EpiXcan	0.994118	starnet_vaf	0.999981
1926	ENSG00000166938	DIS3L	-0.982052	-0.0506465	0.326074	0.0451329	0.214591	4.62065e-29	7.20326e-28	35	54	41	C1	Adipose. visceral (STARNET)	EpiXcan	0.994118	starnet_vaf	0.999981
1927	ENSG00000173517	PEAK1	-0.982	-0.153668	0.3261	0.00754929	0.0299725	9.98847e-05	0.000311153	1	18	1	C1	Adipose. visceral (STARNET)	EpiXcan	0.994118	starnet_vaf	0.999981
1928	ENSG00000010626	LRRC23	0.98193	0.0205388	0.326135	0.220615	0.283815	1.46898e-39	3.30301e-38	21	54	25	C1	Adipose. visceral (STARNET)	EpiXcan	0.994118	starnet_vaf	0.999981
1929	ENSG00000144668	ITGA9	0.981862	0.0921077	0.326168	0.019774	0.0260279	0.000318867	0.000935181	17	31	21	C1	Adipose. visceral (STARNET)	EpiXcan	0.994118	starnet_vaf	0.999981
1930	ENSG00000172748	ZNF596	-0.981833	-0.101402	0.326182	0.0127465	0.0164038	0.00397361	0.0101848	17	62	22	C1	Adipose. visceral (STARNET)	EpiXcan	0.994118	starnet_vaf	0.999981
1931	ENSG00000214922	HLA-F-AS1	-0.981728	-0.0254423	0.326234	0.208822	0.29659	9.58703e-42	2.35262e-40	47	70	59	C1	Adipose. visceral (STARNET)	EpiXcan	0.994118	starnet_vaf	0.999981
1932	ENSG00000269996	RP11-343N15.5	0.981348	0.106058	0.326421	0.0115773	0.0143744	0.00749498	0.0185653	8	48	8	C1	Adipose. visceral (STARNET)	EpiXcan	0.994118	starnet_vaf	0.999981
1933	ENSG00000167123	CERCAM	0.981336	0.0537873	0.326427	0.0347546	0.14043	3.0667e-18	2.8142e-17	15	29	18	C1	Adipose. visceral (STARNET)	EpiXcan	0.994118	starnet_vaf	0.999981
1934	ENSG00000272030	AL162258.2	-0.981098	-0.0336334	0.326544	0.112344	0.451415	1.58503e-73	9.59991e-72	17	40	23	C1	Adipose. visceral (STARNET)	EpiXcan	0.994118	starnet_vaf	0.999981
1935	ENSG00000140009	ESR2	-0.981007	-0.0323757	0.326589	0.11239	0.280122	8.21095e-39	1.80071e-37	42	59	46	C1	Adipose. visceral (STARNET)	EpiXcan	0.994118	starnet_vaf	0.999981
1936	ENSG00000198546	ZNF511	0.980877	0.136121	0.326653	0.0111694	0.0262604	0.000250123	0.000744771	3	3	3	C1	Adipose. visceral (STARNET)	EpiXcan	0.994118	starnet_vaf	0.999981
1937	ENSG00000127957	PMS2P3	-0.980497	-0.130942	0.326841	0.00788327	0.0280995	0.000167427	0.000509511	5	26	5	C1	Adipose. visceral (STARNET)	EpiXcan	0.994118	starnet_vaf	0.999981
1938	ENSG00000204248	COL11A2	-0.980462	-0.0875735	0.326858	0.0303015	0.0813241	6.72931e-11	3.79771e-10	19	26	23	C1	Adipose. visceral (STARNET)	EpiXcan	0.994118	starnet_vaf	0.999981
1939	ENSG00000180769	WDFY3-AS2	-0.980265	-0.112013	0.326955	0.0111832	0.0175799	0.00307603	0.00800093	16	17	17	C1	Adipose. visceral (STARNET)	EpiXcan	0.994118	starnet_vaf	0.999981
1940	ENSG00000019144	PHLDB1	-0.980114	-0.0920307	0.32703	0.0144599	0.0538987	1.58593e-07	6.716e-07	8	34	10	C1	Adipose. visceral (STARNET)	EpiXcan	0.994118	starnet_vaf	0.999981
1941	ENSG00000113734	BNIP1	0.980088	0.0266006	0.327043	0.155356	0.241718	1.14756e-32	2.04166e-31	24	40	26	C1	Adipose. visceral (STARNET)	EpiXcan	0.994118	starnet_vaf	0.999981
1942	ENSG00000124019	FAM124B	0.979727	0.111338	0.327221	0.0123069	0.0110013	0.0196479	0.0461162	12	22	16	C1	Adipose. visceral (STARNET)	EpiXcan	0.994118	starnet_vaf	0.999981
1943	ENSG00000235098	ANKRD65	0.979717	0.0156441	0.327226	0.45868	0.49128	1.15523e-83	9.18571e-82	27	34	31	C1	Adipose. visceral (STARNET)	EpiXcan	0.994118	starnet_vaf	0.999981
1944	ENSG00000204257	HLA-DMA	0.979447	0.0486054	0.327359	0.0498666	0.0917432	3.21081e-12	1.9809e-11	31	42	40	C1	Adipose. visceral (STARNET)	EpiXcan	0.994118	starnet_vaf	0.999981
1945	ENSG00000176894	PXMP2	-0.978946	-0.148929	0.327607	0.00559038	0.0201519	0.00152969	0.00414391	5	49	6	C1	Adipose. visceral (STARNET)	EpiXcan	0.994118	starnet_vaf	0.999981
1946	ENSG00000148814	LRRC27	-0.977931	-0.0351048	0.328108	0.118832	0.169835	9.747e-23	1.13526e-21	25	38	31	C1	Adipose. visceral (STARNET)	EpiXcan	0.994118	starnet_vaf	0.999981
1947	ENSG00000103264	FBXO31	0.977931	0.0834977	0.328109	0.0179992	0.0529821	1.99355e-07	8.3331e-07	21	38	25	C1	Adipose. visceral (STARNET)	EpiXcan	0.994118	starnet_vaf	0.999981
1948	ENSG00000120784	ZFP30	-0.977873	-0.0920368	0.328137	0.0145882	0.0142466	0.00718213	0.0178214	12	20	15	C1	Adipose. visceral (STARNET)	EpiXcan	0.994118	starnet_vaf	0.999981
1949	ENSG00000103034	NDRG4	0.976635	0.178474	0.32875	0.00407622	0.019995	0.00160934	0.00435138	6	9	6	C1	Adipose. visceral (STARNET)	EpiXcan	0.994118	starnet_vaf	0.999981
1950	ENSG00000181458	TMEM45A	-0.976042	-0.0557869	0.329044	0.0359096	0.0672444	3.27292e-09	1.60744e-08	18	43	22	C1	Adipose. visceral (STARNET)	EpiXcan	0.994118	starnet_vaf	0.999981
1951	ENSG00000144895	EIF2A	-0.975593	-0.0724807	0.329266	0.0198523	0.0613783	1.85722e-08	8.51056e-08	7	12	11	C1	Adipose. visceral (STARNET)	EpiXcan	0.994118	starnet_vaf	0.999981
1952	ENSG00000117500	TMED5	-0.975372	-0.0426067	0.329376	0.0675219	0.184307	3.01462e-25	3.92563e-24	18	29	23	C1	Adipose. visceral (STARNET)	EpiXcan	0.994118	starnet_vaf	0.999981
1953	ENSG00000183696	UPP1	0.973991	0.035421	0.330061	0.0950538	0.128871	6.65727e-17	5.56388e-16	18	27	23	C1	Adipose. visceral (STARNET)	EpiXcan	0.994118	starnet_vaf	0.999981
1954	ENSG00000243836	WDR86-AS1	-0.973524	-0.0335776	0.330293	0.102368	0.169657	2.55705e-22	2.90459e-21	39	56	47	C1	Adipose. visceral (STARNET)	EpiXcan	0.994118	starnet_vaf	0.999981
1955	ENSG00000128272	ATF4	-0.97333	-0.0293693	0.330389	0.132203	0.240971	5.89473e-33	1.06202e-31	10	13	11	C1	Adipose. visceral (STARNET)	EpiXcan	0.994118	starnet_vaf	0.999981
1956	ENSG00000132950	ZMYM5	-0.972987	-0.476399	0.33056	0.000405955	0.0247334	0.000392246	0.00113935	4	6	6	C1	Adipose. visceral (STARNET)	EpiXcan	0.994118	starnet_vaf	0.999981
1957	ENSG00000206052	DOK6	0.972317	0.0809582	0.330893	0.0216753	0.0254551	0.000351319	0.00102445	31	46	35	C1	Adipose. visceral (STARNET)	EpiXcan	0.994118	starnet_vaf	0.999981
1958	ENSG00000170100	ZNF778	0.971983	0.0786302	0.331059	0.0353294	0.0601226	2.44537e-08	1.1095e-07	21	32	24	C1	Adipose. visceral (STARNET)	EpiXcan	0.994118	starnet_vaf	0.999981
1959	ENSG00000103226	NOMO3	-0.971352	-0.0282542	0.331373	0.288908	0.43703	7.57486e-71	4.29534e-69	69	141	82	C1	Adipose. visceral (STARNET)	EpiXcan	0.994118	starnet_vaf	0.999981
1960	ENSG00000113248	PCDHB15	0.971195	0.036622	0.331451	0.104001	0.162826	6.24971e-22	6.92234e-21	33	61	35	C1	Adipose. visceral (STARNET)	EpiXcan	0.994118	starnet_vaf	0.999981
1961	ENSG00000142166	IFNAR1	-0.970373	-0.0505183	0.331861	0.0651271	0.126207	1.91603e-16	1.55478e-15	22	33	26	C1	Adipose. visceral (STARNET)	EpiXcan	0.994118	starnet_vaf	0.999981
1962	ENSG00000196735	HLA-DQA1	0.970191	0.0304498	0.331951	0.16028	0.278867	1.55829e-39	3.4983e-38	31	64	40	C1	Adipose. visceral (STARNET)	EpiXcan	0.994118	starnet_vaf	0.999981
1963	ENSG00000100304	TTLL12	-0.970121	-0.0305954	0.331986	0.10762	0.306025	3.40481e-43	8.76324e-42	15	24	18	C1	Adipose. visceral (STARNET)	EpiXcan	0.994118	starnet_vaf	0.999981
1964	ENSG00000071894	CPSF1	0.968226	0.0263479	0.332931	0.165228	0.468199	2.84175e-78	1.8989e-76	19	39	27	C1	Adipose. visceral (STARNET)	EpiXcan	0.994118	starnet_vaf	0.999981
1965	ENSG00000063176	SPHK2	0.967782	0.13195	0.333153	0.00878975	0.0282202	0.000168581	0.000512805	5	48	6	C1	Adipose. visceral (STARNET)	EpiXcan	0.994118	starnet_vaf	0.999981
1966	ENSG00000137185	ZSCAN9	0.967014	0.0674862	0.333537	0.0411897	0.0690915	1.46263e-09	7.36907e-09	14	36	18	C1	Adipose. visceral (STARNET)	EpiXcan	0.994118	starnet_vaf	0.999981
1967	ENSG00000097046	CDC7	0.966964	0.0442889	0.333562	0.0593786	0.101565	2.4232e-13	1.62086e-12	9	16	10	C1	Adipose. visceral (STARNET)	EpiXcan	0.994118	starnet_vaf	0.999981
1968	ENSG00000214530	STARD10	0.966543	0.0273872	0.333772	0.118936	0.256739	2.50648e-35	4.90038e-34	22	35	27	C1	Adipose. visceral (STARNET)	EpiXcan	0.994118	starnet_vaf	0.999981
1969	ENSG00000204209	DAXX	-0.966271	-0.0619652	0.333909	0.0374473	0.0630677	1.13339e-08	5.29252e-08	7	12	8	C1	Adipose. visceral (STARNET)	EpiXcan	0.994118	starnet_vaf	0.999981
1970	ENSG00000153832	FBXO36	-0.966028	-0.036771	0.33403	0.112339	0.20287	7.11295e-27	1.00236e-25	29	54	37	C1	Adipose. visceral (STARNET)	EpiXcan	0.994118	starnet_vaf	0.999981
1971	ENSG00000255027	AP000842.2	0.9656	0.155499	0.334244	0.00419787	0.0194836	0.00178582	0.00480121	4	12	5	C1	Adipose. visceral (STARNET)	EpiXcan	0.994118	starnet_vaf	0.999981
1972	ENSG00000272379	AL008729.2	0.965376	0.0754769	0.334357	0.0199587	0.0234099	0.00056427	0.00160561	34	47	38	C1	Adipose. visceral (STARNET)	EpiXcan	0.994118	starnet_vaf	0.999981
1973	ENSG00000078804	TP53INP2	-0.964975	-0.0616927	0.334557	0.0211145	0.0857902	2.41468e-11	1.4045e-10	11	20	17	C1	Adipose. visceral (STARNET)	EpiXcan	0.994118	starnet_vaf	0.999981
1974	ENSG00000099960	SLC7A4	-0.964068	-0.0435453	0.335012	0.0852418	0.0973743	8.85013e-13	5.69457e-12	38	79	53	C1	Adipose. visceral (STARNET)	EpiXcan	0.994118	starnet_vaf	0.999981
1975	ENSG00000205309	NT5M	0.963496	0.0556953	0.335299	0.0293472	0.0465695	9.5864e-07	3.74535e-06	15	31	17	C1	Adipose. visceral (STARNET)	EpiXcan	0.994118	starnet_vaf	0.999981
1976	ENSG00000160685	ZBTB7B	0.962903	0.0701148	0.335596	0.00406411	0.0123765	0.0129415	0.0311721	5	10	5	C1	Adipose. visceral (STARNET)	EpiXcan	0.994118	starnet_vaf	0.999981
1977	ENSG00000169919	GUSB	0.961267	0.113632	0.336418	0.0112623	0.0331952	4.61565e-05	0.000149001	14	21	17	C1	Adipose. visceral (STARNET)	EpiXcan	0.994118	starnet_vaf	0.999981
1978	ENSG00000164889	SLC4A2	0.961203	0.0354783	0.33645	0.071128	0.132458	2.65299e-17	2.28987e-16	26	60	34	C1	Adipose. visceral (STARNET)	EpiXcan	0.994118	starnet_vaf	0.999981
1979	ENSG00000116906	GNPAT	-0.961193	-0.175344	0.336455	0.00445118	0.0268827	0.000208715	0.000627778	5	27	7	C1	Adipose. visceral (STARNET)	EpiXcan	0.994118	starnet_vaf	0.999981
1980	ENSG00000154978	VOPP1	0.960177	0.101499	0.336966	0.00856818	0.0218946	0.000937081	0.00258679	17	21	19	C1	Adipose. visceral (STARNET)	EpiXcan	0.994118	starnet_vaf	0.999981
1981	ENSG00000125995	ROMO1	0.959999	0.111068	0.337056	0.00823517	0.0104034	0.0235668	0.0546297	14	23	15	C1	Adipose. visceral (STARNET)	EpiXcan	0.994118	starnet_vaf	0.999981
1982	ENSG00000163710	PCOLCE2	0.958819	0.167162	0.33765	0.00322115	0.0148403	0.00565144	0.0142065	2	18	3	C1	Adipose. visceral (STARNET)	EpiXcan	0.994118	starnet_vaf	0.999981
1983	ENSG00000112357	PEX7	0.958217	0.024973	0.337954	0.14904	0.205063	1.53409e-27	2.22804e-26	28	34	32	C1	Adipose. visceral (STARNET)	EpiXcan	0.994118	starnet_vaf	0.999981
1984	ENSG00000073331	ALPK1	-0.957912	-0.0636507	0.338107	0.0313432	0.0595092	2.93046e-08	1.31824e-07	16	22	17	C1	Adipose. visceral (STARNET)	EpiXcan	0.994118	starnet_vaf	0.999981
1985	ENSG00000137692	DCUN1D5	0.957823	0.089024	0.338152	0.0193949	0.0211226	0.0011544	0.00316338	16	28	16	C1	Adipose. visceral (STARNET)	EpiXcan	0.994118	starnet_vaf	0.999981
1986	ENSG00000136999	NOV	0.95762	0.215421	0.338255	0.00251394	0.0723551	6.0681e-10	3.16132e-09	13	17	15	C1	Adipose. visceral (STARNET)	EpiXcan	0.994118	starnet_vaf	0.999981
1987	ENSG00000167785	ZNF558	-0.957243	-0.13662	0.338444	0.00744612	0.0335887	3.77283e-05	0.000123162	13	21	14	C1	Adipose. visceral (STARNET)	EpiXcan	0.994118	starnet_vaf	0.999981
1988	ENSG00000048140	TSPAN17	-0.95696	-0.0446661	0.338587	0.0755559	0.081471	6.81914e-11	3.84079e-10	34	40	39	C1	Adipose. visceral (STARNET)	EpiXcan	0.994118	starnet_vaf	0.999981
1989	ENSG00000113211	PCDHB6	-0.956539	-0.238828	0.3388	0.00106745	0.0138257	0.00895787	0.0219937	1	1	1	C1	Adipose. visceral (STARNET)	EpiXcan	0.994118	starnet_vaf	0.999981
1990	ENSG00000106733	NMRK1	-0.956479	-0.0210532	0.33883	0.322134	0.53554	2.44952e-96	2.54482e-94	51	86	58	C1	Adipose. visceral (STARNET)	EpiXcan	0.994118	starnet_vaf	0.999981
1991	ENSG00000272688	AP005329.3	0.956148	0.0240653	0.338998	0.193881	0.294654	1.39408e-41	3.39758e-40	9	19	11	C1	Adipose. visceral (STARNET)	EpiXcan	0.994118	starnet_vaf	0.999981
1992	ENSG00000130768	SMPDL3B	0.955586	0.0319554	0.339282	0.148321	0.21259	3.52215e-29	5.52709e-28	20	27	22	C1	Adipose. visceral (STARNET)	EpiXcan	0.994118	starnet_vaf	0.999981
1993	ENSG00000146574	CCZ1B	-0.955553	-0.0217774	0.339298	0.207629	0.589259	6.07642e-113	8.73593e-111	73	154	98	C1	Adipose. visceral (STARNET)	EpiXcan	0.994118	starnet_vaf	0.999981
1994	ENSG00000188315	C3orf62	-0.955407	-0.105862	0.339372	0.00960237	0.0258771	0.000324492	0.000950504	6	12	8	C1	Adipose. visceral (STARNET)	EpiXcan	0.994118	starnet_vaf	0.999981
1995	ENSG00000134333	LDHA	-0.955235	-0.0550517	0.339459	0.034648	0.0783494	1.47687e-10	8.0723e-10	11	23	14	C1	Adipose. visceral (STARNET)	EpiXcan	0.994118	starnet_vaf	0.999981
1996	ENSG00000158286	RNF207	-0.955122	-0.0341121	0.339516	0.0577885	0.100394	1.16082e-13	7.93182e-13	6	20	8	C1	Adipose. visceral (STARNET)	EpiXcan	0.994118	starnet_vaf	0.999981
1997	ENSG00000069966	GNB5	-0.954981	-0.072343	0.339587	0.0149689	0.0350675	2.81188e-05	9.3225e-05	19	37	25	C1	Adipose. visceral (STARNET)	EpiXcan	0.994118	starnet_vaf	0.999981
1998	ENSG00000198231	DDX42	-0.954564	-0.0682592	0.339798	0.0235501	0.0458468	1.20059e-06	4.64223e-06	17	24	18	C1	Adipose. visceral (STARNET)	EpiXcan	0.994118	starnet_vaf	0.999981
1999	ENSG00000148218	ALAD	0.95443	0.0265136	0.339866	0.175893	0.217017	4.07974e-29	6.37398e-28	42	57	50	C1	Adipose. visceral (STARNET)	EpiXcan	0.994118	starnet_vaf	0.999981
2000	ENSG00000145388	METTL14	0.954334	0.0990864	0.339915	0.0124508	0.0462652	1.07378e-06	4.17912e-06	8	16	10	C1	Adipose. visceral (STARNET)	EpiXcan	0.994118	starnet_vaf	0.999981
2001	ENSG00000124587	PEX6	0.953644	0.0168891	0.340264	0.427249	0.747212	1.17534e-187	1.04554e-184	11	14	14	C1	Adipose. visceral (STARNET)	EpiXcan	0.994118	starnet_vaf	0.999981
2002	ENSG00000198952	SMG5	-0.953486	-0.0438709	0.340344	0.0655584	0.11961	1.23592e-15	9.55503e-15	17	23	20	C1	Adipose. visceral (STARNET)	EpiXcan	0.994118	starnet_vaf	0.999981
2003	ENSG00000141401	IMPA2	-0.953372	-0.0325455	0.340401	0.123354	0.261227	8.52238e-36	1.70125e-34	19	27	25	C1	Adipose. visceral (STARNET)	EpiXcan	0.994118	starnet_vaf	0.999981
2004	ENSG00000184517	ZFP1	0.953314	0.0441368	0.340431	0.0622172	0.160002	3.20855e-21	3.43622e-20	7	31	10	C1	Adipose. visceral (STARNET)	EpiXcan	0.994118	starnet_vaf	0.999981
2005	ENSG00000177990	DPY19L2	0.953056	0.0898048	0.340562	0.0146564	0.0919849	3.21018e-12	1.9809e-11	7	13	12	C1	Adipose. visceral (STARNET)	EpiXcan	0.994118	starnet_vaf	0.999981
2006	ENSG00000204642	HLA-F	0.952755	0.0856339	0.340714	0.0128374	0.0562252	6.772e-08	2.95934e-07	13	35	19	C1	Adipose. visceral (STARNET)	EpiXcan	0.994118	starnet_vaf	0.999981
2007	ENSG00000123416	TUBA1B	0.952336	0.0730021	0.340927	0.021014	0.0501562	3.88724e-07	1.57537e-06	7	11	9	C1	Adipose. visceral (STARNET)	EpiXcan	0.994118	starnet_vaf	0.999981
2008	ENSG00000268129	AC026304.1	-0.951674	-0.0633642	0.341262	0.0357259	0.131082	3.11608e-17	2.67821e-16	25	39	34	C1	Adipose. visceral (STARNET)	EpiXcan	0.994118	starnet_vaf	0.999981
2009	ENSG00000166900	STX3	-0.951455	-0.0744431	0.341374	0.0449394	0.0385477	8.39389e-06	2.96085e-05	45	52	49	C1	Adipose. visceral (STARNET)	EpiXcan	0.994118	starnet_vaf	0.999981
2010	ENSG00000099810	MTAP	-0.951371	-0.0792163	0.341416	0.0228652	0.0804556	8.26857e-11	4.61516e-10	5	7	6	C1	Adipose. visceral (STARNET)	EpiXcan	0.994118	starnet_vaf	0.999981
2011	ENSG00000173846	PLK3	-0.951294	-0.23101	0.341455	0.00132734	0.0245687	0.000437756	0.00126536	2	50	6	C1	Adipose. visceral (STARNET)	EpiXcan	0.994118	starnet_vaf	0.999981
2012	ENSG00000174721	FGFBP3	-0.950845	-0.085926	0.341683	0.0124178	0.0320635	5.46551e-05	0.000175441	5	16	6	C1	Adipose. visceral (STARNET)	EpiXcan	0.994118	starnet_vaf	0.999981
2013	ENSG00000184319	RPL23AP82	-0.950457	-0.051176	0.34188	0.0485182	0.0839557	3.49598e-11	2.008e-10	18	25	18	C1	Adipose. visceral (STARNET)	EpiXcan	0.994118	starnet_vaf	0.999981
2014	ENSG00000183023	SLC8A1	0.95018	0.0590902	0.342021	0.0400161	0.10342	1.50069e-13	1.0176e-12	8	12	10	C1	Adipose. visceral (STARNET)	EpiXcan	0.994118	starnet_vaf	0.999981
2015	ENSG00000203965	EFCAB7	0.95009	0.327771	0.342067	0.00122086	0.0290672	0.000123741	0.000381959	6	24	7	C1	Adipose. visceral (STARNET)	EpiXcan	0.994118	starnet_vaf	0.999981
2016	ENSG00000103510	KAT8	0.950076	0.0898083	0.342074	0.0133989	0.0314945	4.94319e-05	0.000159177	7	14	8	C1	Adipose. visceral (STARNET)	EpiXcan	0.994118	starnet_vaf	0.999981
2017	ENSG00000103249	CLCN7	0.949405	0.0570833	0.342415	0.0320211	0.0491672	5.82047e-07	2.31923e-06	19	52	20	C1	Adipose. visceral (STARNET)	EpiXcan	0.994118	starnet_vaf	0.999981
2018	ENSG00000241839	PLEKHO2	0.948968	0.131301	0.342637	0.00667878	0.0509509	3.78625e-07	1.53751e-06	4	9	7	C1	Adipose. visceral (STARNET)	EpiXcan	0.994118	starnet_vaf	0.999981
2019	ENSG00000162946	DISC1	0.948821	0.0326885	0.342712	0.124177	0.20273	4.56976e-27	6.48468e-26	19	22	21	C1	Adipose. visceral (STARNET)	EpiXcan	0.994118	starnet_vaf	0.999981
2020	ENSG00000114654	EFCC1	0.948807	0.092615	0.342719	0.0126992	0.0248071	0.000399859	0.00116005	10	17	13	C1	Adipose. visceral (STARNET)	EpiXcan	0.994118	starnet_vaf	0.999981
2021	ENSG00000161298	ZNF382	0.94847	0.144849	0.34289	0.0122364	0.0322606	5.55423e-05	0.000178169	6	14	8	C1	Adipose. visceral (STARNET)	EpiXcan	0.994118	starnet_vaf	0.999981
2022	ENSG00000183397	C19orf71	-0.948253	-0.144131	0.343001	0.00390647	0.0295712	0.000112215	0.000347814	4	6	5	C1	Adipose. visceral (STARNET)	EpiXcan	0.994118	starnet_vaf	0.999981
2023	ENSG00000197969	VPS13A	0.948044	0.254088	0.343107	0.00167475	0.0222424	0.000811323	0.00225803	8	15	13	C1	Adipose. visceral (STARNET)	EpiXcan	0.994118	starnet_vaf	0.999981
2024	ENSG00000217930	PAM16	-0.947667	-0.0725431	0.343299	0.0163021	0.0489436	4.72895e-07	1.89918e-06	6	11	6	C1	Adipose. visceral (STARNET)	EpiXcan	0.994118	starnet_vaf	0.999981
2025	ENSG00000170469	SPATA24	-0.94691	-0.0966571	0.343685	0.0131063	0.065533	6.29938e-09	3.01173e-08	16	46	26	C1	Adipose. visceral (STARNET)	EpiXcan	0.994118	starnet_vaf	0.999981
2026	ENSG00000188554	NBR1	-0.946546	-0.061711	0.34387	0.0374663	0.051426	3.31403e-07	1.35231e-06	30	43	37	C1	Adipose. visceral (STARNET)	EpiXcan	0.994118	starnet_vaf	0.999981
2027	ENSG00000166557	TMED3	-0.946464	-0.0287134	0.343912	0.038942	0.116586	2.31951e-15	1.76543e-14	48	133	52	C1	Adipose. visceral (STARNET)	EpiXcan	0.994118	starnet_vaf	0.999981
2028	ENSG00000169247	SH3TC2	-0.946397	-0.0736328	0.343946	0.0285898	0.0653286	5.50885e-09	2.65347e-08	22	40	25	C1	Adipose. visceral (STARNET)	EpiXcan	0.994118	starnet_vaf	0.999981
2029	ENSG00000264920	AC018521.5	0.945548	0.0308488	0.344379	0.133242	0.251944	2.84166e-35	5.54806e-34	15	28	18	C1	Adipose. visceral (STARNET)	EpiXcan	0.994118	starnet_vaf	0.999981
2030	ENSG00000136002	ARHGEF4	-0.945542	-0.052118	0.344382	0.0670721	0.0799921	1.24656e-10	6.84764e-10	13	18	18	C1	Adipose. visceral (STARNET)	EpiXcan	0.994118	starnet_vaf	0.999981
2031	ENSG00000198792	TMEM184B	-0.944893	-0.0419875	0.344713	0.0750376	0.107596	3.21591e-14	2.27722e-13	26	58	27	C1	Adipose. visceral (STARNET)	EpiXcan	0.994118	starnet_vaf	0.999981
2032	ENSG00000165506	DNAAF2	-0.94409	-0.158535	0.345124	0.00425725	0.0100385	0.0259901	0.0598378	6	7	7	C1	Adipose. visceral (STARNET)	EpiXcan	0.994118	starnet_vaf	0.999981
2033	ENSG00000168917	SLC35G2	-0.943983	-0.127505	0.345178	0.0104982	0.0631905	1.02784e-08	4.82336e-08	4	10	6	C1	Adipose. visceral (STARNET)	EpiXcan	0.994118	starnet_vaf	0.999981
2034	ENSG00000262001	DLGAP1-AS2	-0.943942	-0.0780163	0.345199	0.0209976	0.126283	1.8459e-16	1.50044e-15	9	16	13	C1	Adipose. visceral (STARNET)	EpiXcan	0.994118	starnet_vaf	0.999981
2035	ENSG00000205363	C15orf59	-0.943148	-0.162474	0.345605	0.00640431	0.0172572	0.00344813	0.00891017	10	11	10	C1	Adipose. visceral (STARNET)	EpiXcan	0.994118	starnet_vaf	0.999981
2036	ENSG00000122678	POLM	0.94243	0.0434728	0.345972	0.0793034	0.13474	1.56197e-17	1.36978e-16	28	63	31	C1	Adipose. visceral (STARNET)	EpiXcan	0.994118	starnet_vaf	0.999981
2037	ENSG00000125821	DTD1	0.942416	0.0486322	0.34598	0.0498291	0.183244	4.93468e-24	6.18268e-23	20	72	26	C1	Adipose. visceral (STARNET)	EpiXcan	0.994118	starnet_vaf	0.999981
2038	ENSG00000141562	NARF	-0.942376	-0.0201646	0.346	0.198279	0.240688	1.28081e-32	2.26738e-31	40	107	49	C1	Adipose. visceral (STARNET)	EpiXcan	0.994118	starnet_vaf	0.999981
2039	ENSG00000247708	STX18-AS1	0.941944	0.0920763	0.346221	0.0132947	0.0103833	0.0233267	0.0540994	30	56	37	C1	Adipose. visceral (STARNET)	EpiXcan	0.994118	starnet_vaf	0.999981
2040	ENSG00000066056	TIE1	-0.941923	-0.0512224	0.346232	0.0514189	0.136402	2.93539e-18	2.69893e-17	10	15	12	C1	Adipose. visceral (STARNET)	EpiXcan	0.994118	starnet_vaf	0.999981
2041	ENSG00000143811	PYCR2	-0.941828	-0.0317929	0.346281	0.098843	0.151277	9.28497e-20	9.17092e-19	23	39	25	C1	Adipose. visceral (STARNET)	EpiXcan	0.994118	starnet_vaf	0.999981
2042	ENSG00000174749	C4orf32	0.941543	0.0992196	0.346427	0.00872978	0.0302134	9.79466e-05	0.000305651	5	18	8	C1	Adipose. visceral (STARNET)	EpiXcan	0.994118	starnet_vaf	0.999981
2043	ENSG00000163956	LRPAP1	-0.941313	-0.064574	0.346544	0.0348196	0.0475593	8.33016e-07	3.27251e-06	23	40	25	C1	Adipose. visceral (STARNET)	EpiXcan	0.994118	starnet_vaf	0.999981
2044	ENSG00000196247	ZNF107	-0.9413	-0.0593043	0.346551	0.0245193	0.187067	1.14318e-24	1.46452e-23	11	24	17	C1	Adipose. visceral (STARNET)	EpiXcan	0.994118	starnet_vaf	0.999981
2045	ENSG00000091128	LAMB4	0.941013	0.0622142	0.346698	0.0343967	0.0656787	5.5845e-09	2.688e-08	5	23	8	C1	Adipose. visceral (STARNET)	EpiXcan	0.994118	starnet_vaf	0.999981
2046	ENSG00000232079	LINC01697	0.940848	0.0377007	0.346783	0.0518462	0.139048	2.11733e-18	1.96198e-17	13	18	16	C1	Adipose. visceral (STARNET)	EpiXcan	0.994118	starnet_vaf	0.999981
2047	ENSG00000172113	NME6	0.940527	0.0371754	0.346947	0.0500369	0.0728412	7.28527e-10	3.77609e-09	14	19	16	C1	Adipose. visceral (STARNET)	EpiXcan	0.994118	starnet_vaf	0.999981
2048	ENSG00000162437	RAVER2	0.939969	0.0603312	0.347233	0.0439901	0.0800692	7.3253e-11	4.11286e-10	14	21	17	C1	Adipose. visceral (STARNET)	EpiXcan	0.994118	starnet_vaf	0.999981
2049	ENSG00000116191	RALGPS2	-0.939848	-0.0786036	0.347296	0.0144629	0.0352713	2.3844e-05	7.97582e-05	23	34	25	C1	Adipose. visceral (STARNET)	EpiXcan	0.994118	starnet_vaf	0.999981
2050	ENSG00000011485	PPP5C	-0.939477	-0.0539034	0.347486	0.0397696	0.112157	1.31125e-14	9.56096e-14	7	14	10	C1	Adipose. visceral (STARNET)	EpiXcan	0.994118	starnet_vaf	0.999981
2051	ENSG00000088970	KIZ	-0.939454	-0.0413995	0.347498	0.0630723	0.148936	1.7541e-19	1.71353e-18	28	47	34	C1	Adipose. visceral (STARNET)	EpiXcan	0.994118	starnet_vaf	0.999981
2052	ENSG00000114857	NKTR	0.939431	0.0459483	0.347509	0.0638077	0.0887278	8.01103e-12	4.81711e-11	24	31	26	C1	Adipose. visceral (STARNET)	EpiXcan	0.994118	starnet_vaf	0.999981
2053	ENSG00000126870	WDR60	-0.938988	-0.0340404	0.347737	0.10099	0.189126	2.60317e-25	3.40542e-24	35	90	39	C1	Adipose. visceral (STARNET)	EpiXcan	0.994118	starnet_vaf	0.999981
2054	ENSG00000064703	DDX20	0.938734	0.110194	0.347867	0.00834603	0.0304026	8.83481e-05	0.000277095	17	22	18	C1	Adipose. visceral (STARNET)	EpiXcan	0.994118	starnet_vaf	0.999981
2055	ENSG00000054803	CBLN4	-0.938733	-0.0787819	0.347868	0.0165005	0.0369362	1.59156e-05	5.4375e-05	18	33	23	C1	Adipose. visceral (STARNET)	EpiXcan	0.994118	starnet_vaf	0.999981
2056	ENSG00000198162	MAN1A2	0.938134	0.0377471	0.348175	0.0494984	0.0355638	2.04712e-05	6.90934e-05	63	80	74	C1	Adipose. visceral (STARNET)	EpiXcan	0.994118	starnet_vaf	0.999981
2057	ENSG00000099998	GGT5	-0.93767	-0.0590039	0.348414	0.0532652	0.0926001	2.66799e-12	1.65823e-11	22	76	23	C1	Adipose. visceral (STARNET)	EpiXcan	0.994118	starnet_vaf	0.999981
2058	ENSG00000270093	AP000473.2	-0.935761	-0.0405011	0.349396	0.0552465	0.0814296	4.27189e-11	2.43959e-10	32	77	40	C1	Adipose. visceral (STARNET)	EpiXcan	0.994118	starnet_vaf	0.999981
2059	ENSG00000022556	NLRP2	0.935559	0.0337417	0.3495	0.124702	0.245845	2.23027e-33	4.08538e-32	52	98	67	C1	Adipose. visceral (STARNET)	EpiXcan	0.994118	starnet_vaf	0.999981
2060	ENSG00000133789	SWAP70	0.9353	0.111967	0.349634	0.0108009	0.0303373	9.7588e-05	0.000304732	10	18	15	C1	Adipose. visceral (STARNET)	EpiXcan	0.994118	starnet_vaf	0.999981
2061	ENSG00000196562	SULF2	0.934961	0.0479119	0.349809	0.04947	0.0203965	0.00136832	0.00372592	50	74	53	C1	Adipose. visceral (STARNET)	EpiXcan	0.994118	starnet_vaf	0.999981
2062	ENSG00000149503	INCENP	0.934643	0.0435514	0.349972	0.0649561	0.130693	3.13886e-17	2.69617e-16	22	33	26	C1	Adipose. visceral (STARNET)	EpiXcan	0.994118	starnet_vaf	0.999981
2063	ENSG00000155229	MMS19	0.934395	0.19171	0.3501	0.00360737	0.0263777	0.000279242	0.000825947	10	23	14	C1	Adipose. visceral (STARNET)	EpiXcan	0.994118	starnet_vaf	0.999981
2064	ENSG00000197323	TRIM33	-0.934332	-0.135734	0.350133	0.00861024	0.0184929	0.00224104	0.00594423	11	12	12	C1	Adipose. visceral (STARNET)	EpiXcan	0.994118	starnet_vaf	0.999981
2065	ENSG00000152932	RAB3C	0.934263	0.0872418	0.350168	0.0181428	0.0472265	8.31568e-07	3.26773e-06	11	19	12	C1	Adipose. visceral (STARNET)	EpiXcan	0.994118	starnet_vaf	0.999981
2066	ENSG00000154889	MPPE1	0.933574	0.0445226	0.350524	0.0501189	0.110785	7.04418e-15	5.24372e-14	13	21	13	C1	Adipose. visceral (STARNET)	EpiXcan	0.994118	starnet_vaf	0.999981
2067	ENSG00000272636	DOC2B	0.933384	0.0304837	0.350622	0.115214	0.0502862	4.54541e-07	1.83012e-06	79	137	99	C1	Adipose. visceral (STARNET)	EpiXcan	0.994118	starnet_vaf	0.999981
2068	ENSG00000099624	ATP5D	-0.933207	-0.128971	0.350713	0.00464667	0.0213718	0.00101077	0.00278372	11	22	14	C1	Adipose. visceral (STARNET)	EpiXcan	0.994118	starnet_vaf	0.999981
2069	ENSG00000084764	MAPRE3	0.933037	0.0455236	0.350801	0.0485184	0.173503	9.69022e-23	1.1305e-21	4	8	5	C1	Adipose. visceral (STARNET)	EpiXcan	0.994118	starnet_vaf	0.999981
2070	ENSG00000137574	TGS1	0.932184	0.0780071	0.351241	0.0223606	0.0943813	9.55833e-13	6.12534e-12	16	27	22	C1	Adipose. visceral (STARNET)	EpiXcan	0.994118	starnet_vaf	0.999981
2071	ENSG00000176749	CDK5R1	-0.932096	-0.0767694	0.351287	0.0175752	0.0546599	1.18041e-07	5.05437e-07	7	10	7	C1	Adipose. visceral (STARNET)	EpiXcan	0.994118	starnet_vaf	0.999981
2072	ENSG00000133805	AMPD3	0.931517	0.0763833	0.351586	0.0209131	0.0110345	0.019339	0.0454287	22	42	27	C1	Adipose. visceral (STARNET)	EpiXcan	0.994118	starnet_vaf	0.999981
2073	ENSG00000007255	TRAPPC6A	0.931473	0.0617817	0.351609	0.0168783	0.025028	0.000395709	0.00114865	23	50	24	C1	Adipose. visceral (STARNET)	EpiXcan	0.994118	starnet_vaf	0.999981
2074	ENSG00000169032	MAP2K1	-0.930696	-0.0672558	0.352011	0.0305013	0.0429851	3.19553e-06	1.17738e-05	26	37	34	C1	Adipose. visceral (STARNET)	EpiXcan	0.994118	starnet_vaf	0.999981
2075	ENSG00000177628	GBA	0.930566	0.252925	0.352078	0.000774163	0.0316714	6.69669e-05	0.000212897	4	9	9	C1	Adipose. visceral (STARNET)	EpiXcan	0.994118	starnet_vaf	0.999981
2076	ENSG00000183386	FHL3	0.930274	0.129516	0.352229	0.00563843	0.0222654	0.000794509	0.0022147	5	26	5	C1	Adipose. visceral (STARNET)	EpiXcan	0.994118	starnet_vaf	0.999981
2077	ENSG00000023191	RNH1	-0.930091	-0.0853124	0.352324	0.0200216	0.0757502	3.48934e-10	1.85589e-09	12	33	17	C1	Adipose. visceral (STARNET)	EpiXcan	0.994118	starnet_vaf	0.999981
2078	ENSG00000135404	CD63	-0.929056	-0.0391148	0.35286	0.0295692	0.0133157	0.0100391	0.0245207	24	45	26	C1	Adipose. visceral (STARNET)	EpiXcan	0.994118	starnet_vaf	0.999981
2079	ENSG00000124164	VAPB	-0.929031	-0.0235247	0.352873	0.239592	0.37714	6.62709e-57	2.54928e-55	25	32	29	C1	Adipose. visceral (STARNET)	EpiXcan	0.994118	starnet_vaf	0.999981
2080	ENSG00000087253	LPCAT2	-0.928851	-0.088403	0.352966	0.00940276	0.0135645	0.00836261	0.0206104	13	19	15	C1	Adipose. visceral (STARNET)	EpiXcan	0.994118	starnet_vaf	0.999981
2081	ENSG00000183111	ARHGEF37	-0.927709	-0.0606892	0.353559	0.0505519	0.0847842	2.3435e-11	1.36477e-10	17	28	19	C1	Adipose. visceral (STARNET)	EpiXcan	0.994118	starnet_vaf	0.999981
2082	ENSG00000169738	DCXR	-0.927057	-0.056722	0.353897	0.030559	0.0676876	2.64906e-09	1.30871e-08	20	49	26	C1	Adipose. visceral (STARNET)	EpiXcan	0.994118	starnet_vaf	0.999981
2083	ENSG00000115145	STAM2	-0.927007	-0.060237	0.353923	0.0239546	0.032823	3.91604e-05	0.000127545	13	35	20	C1	Adipose. visceral (STARNET)	EpiXcan	0.994118	starnet_vaf	0.999981
2084	ENSG00000137992	DBT	-0.926408	-0.140537	0.354234	0.00412177	0.0143373	0.00780509	0.0193032	12	22	16	C1	Adipose. visceral (STARNET)	EpiXcan	0.994118	starnet_vaf	0.999981
2085	ENSG00000204256	BRD2	-0.926358	-0.0649035	0.35426	0.0308417	0.0299626	9.54855e-05	0.000298429	36	52	43	C1	Adipose. visceral (STARNET)	EpiXcan	0.994118	starnet_vaf	0.999981
2086	ENSG00000167695	FAM57A	-0.92603	-0.0419762	0.35443	0.0660603	0.127334	1.59939e-16	1.30528e-15	26	40	31	C1	Adipose. visceral (STARNET)	EpiXcan	0.994118	starnet_vaf	0.999981
2087	ENSG00000138378	STAT4	0.925832	0.048268	0.354533	0.0571433	0.0910601	4.56076e-12	2.78837e-11	14	48	16	C1	Adipose. visceral (STARNET)	EpiXcan	0.994118	starnet_vaf	0.999981
2088	ENSG00000116138	DNAJC16	0.925605	0.0434149	0.354651	0.0425416	0.0430271	3.08359e-06	1.13819e-05	48	85	59	C1	Adipose. visceral (STARNET)	EpiXcan	0.994118	starnet_vaf	0.999981
2089	ENSG00000139908	TSSK4	-0.925099	-0.0642026	0.354914	0.0337852	0.0453988	1.49875e-06	5.72696e-06	21	37	23	C1	Adipose. visceral (STARNET)	EpiXcan	0.994118	starnet_vaf	0.999981
2090	ENSG00000155957	TMBIM4	-0.924992	-0.0547807	0.35497	0.0325153	0.100547	1.32352e-13	9.01755e-13	8	37	9	C1	Adipose. visceral (STARNET)	EpiXcan	0.994118	starnet_vaf	0.999981
2091	ENSG00000168938	PPIC	0.924794	0.0303984	0.355073	0.126284	0.222074	1.18588e-30	1.97181e-29	29	52	33	C1	Adipose. visceral (STARNET)	EpiXcan	0.994118	starnet_vaf	0.999981
2092	ENSG00000182247	UBE2E2	-0.924633	-0.0633795	0.355157	0.0226081	0.0258295	0.000321575	0.000942348	23	40	29	C1	Adipose. visceral (STARNET)	EpiXcan	0.994118	starnet_vaf	0.999981
2093	ENSG00000185252	ZNF74	0.924529	0.080173	0.355211	0.0182762	0.0295439	0.000121522	0.000375596	24	27	24	C1	Adipose. visceral (STARNET)	EpiXcan	0.994118	starnet_vaf	0.999981
2094	ENSG00000111331	OAS3	0.924529	0.062304	0.355211	0.0279926	0.0573706	4.41852e-08	1.95793e-07	4	5	4	C1	Adipose. visceral (STARNET)	EpiXcan	0.994118	starnet_vaf	0.999981
2095	ENSG00000102760	RGCC	0.9244	0.0277438	0.355278	0.145931	0.2078	8.81815e-28	1.29524e-26	11	14	14	C1	Adipose. visceral (STARNET)	EpiXcan	0.994118	starnet_vaf	0.999981
2096	ENSG00000269910	AL049840.2	-0.923751	-0.0493658	0.355616	0.0494525	0.134614	1.08676e-17	9.64928e-17	21	37	29	C1	Adipose. visceral (STARNET)	EpiXcan	0.994118	starnet_vaf	0.999981
2097	ENSG00000244754	N4BP2L2	0.923668	0.076205	0.355659	0.0197397	0.0447593	1.90705e-06	7.19783e-06	24	29	28	C1	Adipose. visceral (STARNET)	EpiXcan	0.994118	starnet_vaf	0.999981
2098	ENSG00000135972	MRPS9	0.923425	0.0952073	0.355786	0.0140804	0.070406	1.43331e-09	7.22646e-09	11	16	14	C1	Adipose. visceral (STARNET)	EpiXcan	0.994118	starnet_vaf	0.999981
2099	ENSG00000183785	TUBA8	0.923382	0.121093	0.355808	0.0065747	0.0212438	0.00114083	0.00312919	8	22	9	C1	Adipose. visceral (STARNET)	EpiXcan	0.994118	starnet_vaf	0.999981
2100	ENSG00000161202	DVL3	0.923253	0.055574	0.355876	0.0357338	0.079285	1.23494e-10	6.78645e-10	17	25	21	C1	Adipose. visceral (STARNET)	EpiXcan	0.994118	starnet_vaf	0.999981
2101	ENSG00000141013	GAS8	0.922915	0.033365	0.356052	0.133445	0.129027	4.7213e-17	4.00228e-16	76	112	91	C1	Adipose. visceral (STARNET)	EpiXcan	0.994118	starnet_vaf	0.999981
2102	ENSG00000168229	PTGDR	0.922777	0.0567705	0.356123	0.0531398	0.0743821	4.88182e-10	2.56017e-09	28	43	34	C1	Adipose. visceral (STARNET)	EpiXcan	0.994118	starnet_vaf	0.999981
2103	ENSG00000197147	LRRC8B	-0.922525	-0.0283719	0.356255	0.116352	0.314132	6.86396e-45	1.86797e-43	35	49	42	C1	Adipose. visceral (STARNET)	EpiXcan	0.994118	starnet_vaf	0.999981
2104	ENSG00000142279	WTIP	-0.922239	-0.216435	0.356404	0.0119688	0.0112271	0.0182903	0.0431075	14	108	14	C1	Adipose. visceral (STARNET)	EpiXcan	0.994118	starnet_vaf	0.999981
2105	ENSG00000130714	POMT1	0.922205	0.106381	0.356422	0.00978992	0.0400373	6.92245e-06	2.4638e-05	28	42	34	C1	Adipose. visceral (STARNET)	EpiXcan	0.994118	starnet_vaf	0.999981
2106	ENSG00000020256	ZFP64	0.921759	0.12411	0.356654	0.00994928	0.0287133	0.000144898	0.000443705	5	19	8	C1	Adipose. visceral (STARNET)	EpiXcan	0.994118	starnet_vaf	0.999981
2107	ENSG00000135926	TMBIM1	0.921656	0.0298251	0.356708	0.143839	0.232973	2.61259e-31	4.40059e-30	38	57	45	C1	Adipose. visceral (STARNET)	EpiXcan	0.994118	starnet_vaf	0.999981
2108	ENSG00000131370	SH3BP5	-0.921636	-0.0541736	0.356718	0.042968	0.102463	8.68648e-14	5.99296e-13	36	47	46	C1	Adipose. visceral (STARNET)	EpiXcan	0.994118	starnet_vaf	0.999981
2109	ENSG00000021762	OSBPL5	-0.921469	-0.200351	0.356806	0.00360849	0.0234057	0.000637831	0.00180124	19	39	25	C1	Adipose. visceral (STARNET)	EpiXcan	0.994118	starnet_vaf	0.999981
2110	ENSG00000129562	DAD1	0.920988	0.0561549	0.357057	0.0256342	0.0403371	5.08696e-06	1.83252e-05	40	84	51	C1	Adipose. visceral (STARNET)	EpiXcan	0.994118	starnet_vaf	0.999981
2111	ENSG00000205531	NAP1L4	-0.920725	-0.0294599	0.357194	0.0936363	0.191458	6.84534e-26	9.21757e-25	55	80	69	C1	Adipose. visceral (STARNET)	EpiXcan	0.994118	starnet_vaf	0.999981
2112	ENSG00000169313	P2RY12	-0.920586	-0.0518403	0.357267	0.0462467	0.337639	1.40343e-49	4.34239e-48	11	21	16	C1	Adipose. visceral (STARNET)	EpiXcan	0.994118	starnet_vaf	0.999981
2113	ENSG00000184840	TMED9	-0.919528	-0.129128	0.357819	0.00643018	0.0190621	0.00202559	0.00540805	7	13	7	C1	Adipose. visceral (STARNET)	EpiXcan	0.994118	starnet_vaf	0.999981
2114	ENSG00000158966	CACHD1	0.919242	0.0921742	0.357969	0.0153247	0.0181585	0.00269786	0.00707418	9	14	10	C1	Adipose. visceral (STARNET)	EpiXcan	0.994118	starnet_vaf	0.999981
2115	ENSG00000155974	GRIP1	0.919132	0.112346	0.358026	0.0147353	0.0213714	0.000951446	0.0026244	19	42	22	C1	Adipose. visceral (STARNET)	EpiXcan	0.994118	starnet_vaf	0.999981
2116	ENSG00000268500	AC018755.2	-0.918951	-0.0412776	0.358121	0.0862463	0.0338603	3.79087e-05	0.000123694	97	143	112	C1	Adipose. visceral (STARNET)	EpiXcan	0.994118	starnet_vaf	0.999981
2117	ENSG00000116698	SMG7	-0.918615	-0.139284	0.358297	0.00851322	0.012843	0.0113146	0.027472	10	13	11	C1	Adipose. visceral (STARNET)	EpiXcan	0.994118	starnet_vaf	0.999981
2118	ENSG00000079337	RAPGEF3	-0.917947	-0.0334269	0.358646	0.0861464	0.0850177	2.46214e-11	1.43035e-10	40	67	53	C1	Adipose. visceral (STARNET)	EpiXcan	0.994118	starnet_vaf	0.999981
2119	ENSG00000125755	SYMPK	-0.917871	-0.0545435	0.358686	0.0157993	0.0349347	2.81976e-05	9.34645e-05	31	40	36	C1	Adipose. visceral (STARNET)	EpiXcan	0.994118	starnet_vaf	0.999981
2120	ENSG00000137877	SPTBN5	-0.91781	-0.0168048	0.358718	0.319905	0.443584	2.07322e-72	1.21934e-70	12	23	18	C1	Adipose. visceral (STARNET)	EpiXcan	0.994118	starnet_vaf	0.999981
2121	ENSG00000272752	STAG3L5P-PVRIG2P-PILRB	0.917406	0.0277638	0.35893	0.144306	0.243022	4.12126e-33	7.46283e-32	38	59	45	C1	Adipose. visceral (STARNET)	EpiXcan	0.994118	starnet_vaf	0.999981
2122	ENSG00000122729	ACO1	0.917286	0.049602	0.358993	0.0487238	0.0171996	0.00351502	0.00907313	49	56	55	C1	Adipose. visceral (STARNET)	EpiXcan	0.994118	starnet_vaf	0.999981
2123	ENSG00000184949	FAM227A	-0.917143	-0.0713526	0.359067	0.0239466	0.0337652	3.22165e-05	0.000105921	16	20	18	C1	Adipose. visceral (STARNET)	EpiXcan	0.994118	starnet_vaf	0.999981
2124	ENSG00000188921	HACD4	-0.916879	-0.0626467	0.359206	0.0317297	0.0631404	1.28816e-08	5.99161e-08	14	39	16	C1	Adipose. visceral (STARNET)	EpiXcan	0.994118	starnet_vaf	0.999981
2125	ENSG00000115073	ACTR1B	0.916332	0.15191	0.359493	0.00555631	0.0116429	0.0164299	0.0389615	7	10	8	C1	Adipose. visceral (STARNET)	EpiXcan	0.994118	starnet_vaf	0.999981
2126	ENSG00000125901	MRPS26	-0.916237	-0.0491072	0.359543	0.0432322	0.0557703	7.70149e-08	3.34908e-07	32	55	38	C1	Adipose. visceral (STARNET)	EpiXcan	0.994118	starnet_vaf	0.999981
2127	ENSG00000143156	NME7	0.915783	0.0341619	0.359781	0.120551	0.355266	2.90799e-52	9.73869e-51	19	27	24	C1	Adipose. visceral (STARNET)	EpiXcan	0.994118	starnet_vaf	0.999981
2128	ENSG00000100038	TOP3B	-0.915584	-0.0473274	0.359885	0.0656479	0.115602	4.50344e-15	3.38245e-14	16	23	18	C1	Adipose. visceral (STARNET)	EpiXcan	0.994118	starnet_vaf	0.999981
2129	ENSG00000122574	WIPF3	0.91544	0.0394979	0.35996	0.0726492	0.0317854	6.55738e-05	0.000208701	69	87	79	C1	Adipose. visceral (STARNET)	EpiXcan	0.994118	starnet_vaf	0.999981
2130	ENSG00000104805	NUCB1	0.915379	0.0733101	0.359993	0.0174205	0.0444806	1.93531e-06	7.29096e-06	11	18	11	C1	Adipose. visceral (STARNET)	EpiXcan	0.994118	starnet_vaf	0.999981
2131	ENSG00000171051	FPR1	0.915123	0.0528085	0.360127	0.036938	0.0876965	8.60716e-12	5.15813e-11	7	10	7	C1	Adipose. visceral (STARNET)	EpiXcan	0.994118	starnet_vaf	0.999981
2132	ENSG00000198756	COLGALT2	-0.914135	-0.0619389	0.360646	0.0294975	0.0448925	1.83674e-06	6.94719e-06	22	34	25	C1	Adipose. visceral (STARNET)	EpiXcan	0.994118	starnet_vaf	0.999981
2133	ENSG00000241058	NSUN6	0.914059	0.05038	0.360686	0.0371517	0.0972916	5.86082e-13	3.809e-12	12	19	14	C1	Adipose. visceral (STARNET)	EpiXcan	0.994118	starnet_vaf	0.999981
2134	ENSG00000267106	ZNF561-AS1	-0.913518	-0.140847	0.36097	0.00493539	0.0223051	0.000834448	0.00232012	3	23	4	C1	Adipose. visceral (STARNET)	EpiXcan	0.994118	starnet_vaf	0.999981
2135	ENSG00000166946	CCNDBP1	-0.913307	-0.0965784	0.361081	0.0106994	0.0288702	0.000124879	0.000385219	14	21	16	C1	Adipose. visceral (STARNET)	EpiXcan	0.994118	starnet_vaf	0.999981
2136	ENSG00000156232	WHAMM	-0.913212	-0.01621	0.361131	0.275093	0.411701	2.97504e-64	1.36153e-62	25	35	29	C1	Adipose. visceral (STARNET)	EpiXcan	0.994118	starnet_vaf	0.999981
2137	ENSG00000018189	RUFY3	0.912787	0.0495903	0.361355	0.0316984	0.106709	5.66974e-14	3.95769e-13	44	110	59	C1	Adipose. visceral (STARNET)	EpiXcan	0.994118	starnet_vaf	0.999981
2138	ENSG00000007516	BAIAP3	-0.912131	-4.17701	0.3617	6.30058e-06	0.0188955	0.00190453	0.00510589	1	2	2	C1	Adipose. visceral (STARNET)	EpiXcan	0.994118	starnet_vaf	0.999981
2139	ENSG00000103253	HAGHL	0.912075	0.0307903	0.361729	0.123261	0.287266	5.72624e-40	1.30611e-38	15	39	20	C1	Adipose. visceral (STARNET)	EpiXcan	0.994118	starnet_vaf	0.999981
2140	ENSG00000118200	CAMSAP2	-0.912004	-0.11497	0.361767	0.00966744	0.0259956	0.000297277	0.000875831	8	23	11	C1	Adipose. visceral (STARNET)	EpiXcan	0.994118	starnet_vaf	0.999981
2141	ENSG00000103855	CD276	0.911842	0.0661649	0.361852	0.0131837	0.0242412	0.000497336	0.00142652	10	26	13	C1	Adipose. visceral (STARNET)	EpiXcan	0.994118	starnet_vaf	0.999981
2142	ENSG00000130312	MRPL34	-0.911814	-0.0378807	0.361867	0.0926669	0.276974	4.51604e-39	9.9654e-38	8	16	11	C1	Adipose. visceral (STARNET)	EpiXcan	0.994118	starnet_vaf	0.999981
2143	ENSG00000148484	RSU1	0.911789	0.0263987	0.36188	0.207032	0.402061	7.90876e-63	3.485e-61	32	47	40	C1	Adipose. visceral (STARNET)	EpiXcan	0.994118	starnet_vaf	0.999981
2144	ENSG00000237438	CECR7	0.911277	0.0245891	0.36215	0.165162	0.575548	9.79432e-109	1.31512e-106	53	92	71	C1	Adipose. visceral (STARNET)	EpiXcan	0.994118	starnet_vaf	0.999981
2145	ENSG00000179583	CIITA	0.910743	0.0803605	0.362431	0.0181107	0.0442305	1.82675e-06	6.91125e-06	9	23	10	C1	Adipose. visceral (STARNET)	EpiXcan	0.994118	starnet_vaf	0.999981
2146	ENSG00000146576	C7orf26	-0.910456	-0.0649706	0.362582	0.0208506	0.0116399	0.0160545	0.0381474	37	67	45	C1	Adipose. visceral (STARNET)	EpiXcan	0.994118	starnet_vaf	0.999981
2147	ENSG00000146830	GIGYF1	0.910414	0.0847286	0.362604	0.0152686	0.0305829	8.53381e-05	0.00026795	12	22	17	C1	Adipose. visceral (STARNET)	EpiXcan	0.994118	starnet_vaf	0.999981
2148	ENSG00000148143	ZNF462	-0.909937	-0.0796576	0.362856	0.0159968	0.0355706	2.39557e-05	8.0113e-05	12	13	13	C1	Adipose. visceral (STARNET)	EpiXcan	0.994118	starnet_vaf	0.999981
2149	ENSG00000122547	EEPD1	0.909922	0.0642219	0.362864	0.0343465	0.0337422	3.23176e-05	0.000106206	46	121	55	C1	Adipose. visceral (STARNET)	EpiXcan	0.994118	starnet_vaf	0.999981
2150	ENSG00000165949	IFI27	-0.909766	-0.0845044	0.362946	0.0119566	0.0229561	0.000708967	0.00199028	10	37	10	C1	Adipose. visceral (STARNET)	EpiXcan	0.994118	starnet_vaf	0.999981
2151	ENSG00000197008	ZNF138	-0.909111	-0.0661275	0.363291	0.0237987	0.0364045	1.81024e-05	6.15656e-05	13	31	14	C1	Adipose. visceral (STARNET)	EpiXcan	0.994118	starnet_vaf	0.999981
2152	ENSG00000177685	CRACR2B	-0.909048	-0.0691461	0.363325	0.0232772	0.0549433	1.05315e-07	4.52718e-07	24	38	30	C1	Adipose. visceral (STARNET)	EpiXcan	0.994118	starnet_vaf	0.999981
2153	ENSG00000161956	SENP3	0.908709	0.114405	0.363504	0.00721024	0.0137569	0.00886021	0.0217764	12	20	17	C1	Adipose. visceral (STARNET)	EpiXcan	0.994118	starnet_vaf	0.999981
2154	ENSG00000111678	C12orf57	-0.908497	-0.0850691	0.363616	0.0118523	0.050316	3.65951e-07	1.48816e-06	3	17	4	C1	Adipose. visceral (STARNET)	EpiXcan	0.994118	starnet_vaf	0.999981
2155	ENSG00000058063	ATP11B	0.908488	0.0496713	0.36362	0.0411065	0.0956131	6.18668e-13	4.01711e-12	16	33	18	C1	Adipose. visceral (STARNET)	EpiXcan	0.994118	starnet_vaf	0.999981
2156	ENSG00000164114	MAP9	-0.908353	-0.0600293	0.363692	0.0297295	0.11986	4.15855e-16	3.31218e-15	4	5	5	C1	Adipose. visceral (STARNET)	EpiXcan	0.994118	starnet_vaf	0.999981
2157	ENSG00000185730	ZNF696	0.908284	0.139745	0.363728	0.00524377	0.0191977	0.00194817	0.005216	5	10	7	C1	Adipose. visceral (STARNET)	EpiXcan	0.994118	starnet_vaf	0.999981
2158	ENSG00000163629	PTPN13	-0.907934	-0.0438368	0.363913	0.0314014	0.0421498	3.77302e-06	1.37802e-05	20	41	23	C1	Adipose. visceral (STARNET)	EpiXcan	0.994118	starnet_vaf	0.999981
2159	ENSG00000188906	LRRK2	0.907637	0.083929	0.36407	0.0216446	0.0543565	1.24606e-07	5.32906e-07	42	59	51	C1	Adipose. visceral (STARNET)	EpiXcan	0.994118	starnet_vaf	0.999981
2160	ENSG00000243156	MICAL3	0.90758	0.145235	0.3641	0.00559364	0.0194569	0.001583	0.00428342	1	9	2	C1	Adipose. visceral (STARNET)	EpiXcan	0.994118	starnet_vaf	0.999981
2161	ENSG00000170222	ADPRM	-0.907346	-0.167496	0.364224	0.00478108	0.0230545	0.000683428	0.00192238	9	17	10	C1	Adipose. visceral (STARNET)	EpiXcan	0.994118	starnet_vaf	0.999981
2162	ENSG00000044090	CUL7	-0.906919	-0.0622423	0.36445	0.0232511	0.0725207	9.65097e-10	4.94287e-09	20	37	25	C1	Adipose. visceral (STARNET)	EpiXcan	0.994118	starnet_vaf	0.999981
2163	ENSG00000164241	C5orf63	-0.906672	-0.0309196	0.364581	0.103981	0.155744	2.19703e-20	2.23839e-19	56	90	67	C1	Adipose. visceral (STARNET)	EpiXcan	0.994118	starnet_vaf	0.999981
2164	ENSG00000037474	NSUN2	-0.906397	-0.0586048	0.364726	0.0369073	0.0367842	1.5132e-05	5.18849e-05	52	100	65	C1	Adipose. visceral (STARNET)	EpiXcan	0.994118	starnet_vaf	0.999981
2165	ENSG00000175928	LRRN1	-0.905943	-0.0574659	0.364966	0.0264648	0.0719576	8.84212e-10	4.55483e-09	13	18	17	C1	Adipose. visceral (STARNET)	EpiXcan	0.994118	starnet_vaf	0.999981
2166	ENSG00000131095	GFAP	-0.905918	-0.0332129	0.364979	0.0927373	0.170934	1.20691e-22	1.39544e-21	24	44	26	C1	Adipose. visceral (STARNET)	EpiXcan	0.994118	starnet_vaf	0.999981
2167	ENSG00000270820	AC016727.1	-0.905879	-0.0339299	0.365	0.0674352	0.117052	1.17474e-15	9.0969e-15	19	36	26	C1	Adipose. visceral (STARNET)	EpiXcan	0.994118	starnet_vaf	0.999981
2168	ENSG00000132109	TRIM21	0.905663	0.121648	0.365114	0.00759519	0.0208037	0.00127473	0.00348306	20	31	22	C1	Adipose. visceral (STARNET)	EpiXcan	0.994118	starnet_vaf	0.999981
2169	ENSG00000139304	PTPRQ	0.904952	0.0627471	0.365491	0.0154171	0.0239375	0.000511516	0.00146487	10	18	12	C1	Adipose. visceral (STARNET)	EpiXcan	0.994118	starnet_vaf	0.999981
2170	ENSG00000124508	BTN2A2	0.904797	0.0217215	0.365573	0.220551	0.37106	8.35055e-56	3.11951e-54	18	35	21	C1	Adipose. visceral (STARNET)	EpiXcan	0.994118	starnet_vaf	0.999981
2171	ENSG00000169599	NFU1	0.904031	0.062089	0.365979	0.0269322	0.0678345	3.58275e-09	1.75251e-08	12	75	15	C1	Adipose. visceral (STARNET)	EpiXcan	0.994118	starnet_vaf	0.999981
2172	ENSG00000109929	SC5D	0.903573	0.0983097	0.366222	0.0106593	0.0161668	0.00452039	0.0115178	18	41	25	C1	Adipose. visceral (STARNET)	EpiXcan	0.994118	starnet_vaf	0.999981
2173	ENSG00000260805	RP11-61J19.4	-0.903403	-0.0477853	0.366312	0.0439279	0.0931801	1.24874e-12	7.93809e-12	18	61	19	C1	Adipose. visceral (STARNET)	EpiXcan	0.994118	starnet_vaf	0.999981
2174	ENSG00000169857	AVEN	0.902935	0.127205	0.36656	0.00613314	0.0216909	0.00101342	0.00279049	7	10	8	C1	Adipose. visceral (STARNET)	EpiXcan	0.994118	starnet_vaf	0.999981
2175	ENSG00000174915	PTDSS2	-0.902437	-0.027277	0.366825	0.166035	0.239407	8.08185e-33	1.44691e-31	26	36	27	C1	Adipose. visceral (STARNET)	EpiXcan	0.994118	starnet_vaf	0.999981
2176	ENSG00000091704	CPA1	-0.902201	-0.0301168	0.36695	0.127428	0.214775	1.48432e-29	2.36048e-28	13	20	14	C1	Adipose. visceral (STARNET)	EpiXcan	0.994118	starnet_vaf	0.999981
2177	ENSG00000169682	SPNS1	0.902077	0.105095	0.367016	0.00923184	0.0155683	0.00531869	0.0134221	14	24	15	C1	Adipose. visceral (STARNET)	EpiXcan	0.994118	starnet_vaf	0.999981
2178	ENSG00000166275	BORCS7	-0.902023	-0.0229123	0.367044	0.203153	0.305475	1.46175e-43	3.81045e-42	19	24	22	C1	Adipose. visceral (STARNET)	EpiXcan	0.994118	starnet_vaf	0.999981
2179	ENSG00000228300	C19orf24	0.901574	0.104226	0.367283	0.00870463	0.0229731	0.000630325	0.0017811	9	17	10	C1	Adipose. visceral (STARNET)	EpiXcan	0.994118	starnet_vaf	0.999981
2180	ENSG00000115020	PIKFYVE	0.901354	0.155816	0.3674	0.00470219	0.0334332	4.23682e-05	0.000137145	6	9	9	C1	Adipose. visceral (STARNET)	EpiXcan	0.994118	starnet_vaf	0.999981
2181	ENSG00000184226	PCDH9	0.901274	0.0861872	0.367443	0.0141881	0.0309427	8.22936e-05	0.000259019	6	16	8	C1	Adipose. visceral (STARNET)	EpiXcan	0.994118	starnet_vaf	0.999981
2182	ENSG00000182704	TSKU	0.90027	0.0668079	0.367977	0.0340183	0.0646807	7.34573e-09	3.49321e-08	32	37	35	C1	Adipose. visceral (STARNET)	EpiXcan	0.994118	starnet_vaf	0.999981
2183	ENSG00000143412	ANXA9	-0.900247	-0.0549723	0.367989	0.0260441	0.0110655	0.0174433	0.0412273	17	21	21	C1	Adipose. visceral (STARNET)	EpiXcan	0.994118	starnet_vaf	0.999981
2184	ENSG00000197841	ZNF181	-0.900025	-0.0561823	0.368107	0.03691	0.0774115	2.59187e-10	1.39208e-09	14	21	15	C1	Adipose. visceral (STARNET)	EpiXcan	0.994118	starnet_vaf	0.999981
2185	ENSG00000152926	ZNF117	-0.899726	-0.0648335	0.368266	0.0366995	0.0773125	1.68355e-10	9.18786e-10	11	38	11	C1	Adipose. visceral (STARNET)	EpiXcan	0.994118	starnet_vaf	0.999981
2186	ENSG00000167840	ZNF232	-0.899515	-0.0241883	0.368379	0.165898	0.258098	1.65242e-36	3.35985e-35	54	75	66	C1	Adipose. visceral (STARNET)	EpiXcan	0.994118	starnet_vaf	0.999981
2187	ENSG00000161203	AP2M1	-0.899435	-0.103497	0.368421	0.0106343	0.0110288	0.0197767	0.0463954	13	23	13	C1	Adipose. visceral (STARNET)	EpiXcan	0.994118	starnet_vaf	0.999981
2188	ENSG00000216775	AL109918.1	0.898652	0.0320378	0.368838	0.102476	0.418029	2.46884e-65	1.16741e-63	32	47	38	C1	Adipose. visceral (STARNET)	EpiXcan	0.994118	starnet_vaf	0.999981
2189	ENSG00000196826	AC008758.1	0.898341	0.0614209	0.369004	0.0219445	0.0315052	6.50384e-05	0.00020709	20	28	24	C1	Adipose. visceral (STARNET)	EpiXcan	0.994118	starnet_vaf	0.999981
2190	ENSG00000151692	RNF144A	0.897792	0.19339	0.369296	0.00284134	0.0115539	0.0164826	0.039054	5	9	6	C1	Adipose. visceral (STARNET)	EpiXcan	0.994118	starnet_vaf	0.999981
2191	ENSG00000115827	DCAF17	0.897527	0.0958566	0.369438	0.00843924	0.0152877	0.00573643	0.0144074	17	20	19	C1	Adipose. visceral (STARNET)	EpiXcan	0.994118	starnet_vaf	0.999981
2192	ENSG00000163083	INHBB	-0.897279	-0.075663	0.36957	0.0205348	0.0416292	3.42007e-06	1.25556e-05	12	67	15	C1	Adipose. visceral (STARNET)	EpiXcan	0.994118	starnet_vaf	0.999981
2193	ENSG00000146555	SDK1	0.897181	0.0379596	0.369623	0.0774879	0.229052	5.59367e-31	9.38853e-30	27	71	33	C1	Adipose. visceral (STARNET)	EpiXcan	0.994118	starnet_vaf	0.999981
2194	ENSG00000197951	ZNF71	-0.896832	-0.0624803	0.369808	0.0250114	0.0816782	7.5612e-11	4.24196e-10	13	24	18	C1	Adipose. visceral (STARNET)	EpiXcan	0.994118	starnet_vaf	0.999981
2195	ENSG00000259877	AC009113.1	-0.896499	-0.0518332	0.369986	0.0422224	0.0552414	9.1988e-08	3.9747e-07	23	52	26	C1	Adipose. visceral (STARNET)	EpiXcan	0.994118	starnet_vaf	0.999981
2196	ENSG00000123453	SARDH	-0.896046	-0.0261147	0.370228	0.166208	0.330265	1.61413e-48	4.90954e-47	19	80	25	C1	Adipose. visceral (STARNET)	EpiXcan	0.994118	starnet_vaf	0.999981
2197	ENSG00000119950	MXI1	-0.895761	-0.0759305	0.37038	0.023518	0.019718	0.00160478	0.00433988	14	27	14	C1	Adipose. visceral (STARNET)	EpiXcan	0.994118	starnet_vaf	0.999981
2198	ENSG00000205362	MT1A	-0.895522	-0.0398452	0.370508	0.052302	0.108388	2.63802e-14	1.88205e-13	27	43	31	C1	Adipose. visceral (STARNET)	EpiXcan	0.994118	starnet_vaf	0.999981
2199	ENSG00000214113	LYRM4	0.895386	0.0234427	0.370581	0.199117	0.296849	8.96178e-42	2.20299e-40	38	66	45	C1	Adipose. visceral (STARNET)	EpiXcan	0.994118	starnet_vaf	0.999981
2200	ENSG00000269609	RPARP-AS1	-0.895369	-0.0279651	0.37059	0.127986	0.174629	4.51411e-23	5.3452e-22	29	63	34	C1	Adipose. visceral (STARNET)	EpiXcan	0.994118	starnet_vaf	0.999981
2201	ENSG00000145864	GABRB2	-0.895236	-0.072127	0.370661	0.0265785	0.0735715	4.46519e-10	2.3486e-09	33	42	39	C1	Adipose. visceral (STARNET)	EpiXcan	0.994118	starnet_vaf	0.999981
2202	ENSG00000005075	POLR2J	-0.894373	-0.103	0.371122	0.0216806	0.023822	0.000563201	0.00160289	26	28	27	C1	Adipose. visceral (STARNET)	EpiXcan	0.994118	starnet_vaf	0.999981
2203	ENSG00000170160	CCDC144A	0.894372	0.0384212	0.371123	0.0508672	0.053862	1.00547e-07	4.33008e-07	33	100	46	C1	Adipose. visceral (STARNET)	EpiXcan	0.994118	starnet_vaf	0.999981
2204	ENSG00000204267	TAP2	0.894031	0.0305687	0.371305	0.080995	0.125556	1.5338e-16	1.25391e-15	24	45	29	C1	Adipose. visceral (STARNET)	EpiXcan	0.994118	starnet_vaf	0.999981
2205	ENSG00000125630	POLR1B	0.892211	0.0281611	0.37228	0.107253	0.156188	2.46638e-20	2.50385e-19	20	24	21	C1	Adipose. visceral (STARNET)	EpiXcan	0.994118	starnet_vaf	0.999981
2206	ENSG00000103227	LMF1	0.89197	0.0390251	0.372409	0.078912	0.122304	5.48933e-16	4.33813e-15	33	74	41	C1	Adipose. visceral (STARNET)	EpiXcan	0.994118	starnet_vaf	0.999981
2207	ENSG00000150510	FAM124A	0.891879	0.062991	0.372458	0.0261298	0.0564362	8.39678e-08	3.64364e-07	25	66	27	C1	Adipose. visceral (STARNET)	EpiXcan	0.994118	starnet_vaf	0.999981
2208	ENSG00000145936	KCNMB1	0.891085	0.123681	0.372884	0.00921335	0.0149228	0.00637054	0.0159185	7	9	9	C1	Adipose. visceral (STARNET)	EpiXcan	0.994118	starnet_vaf	0.999981
2209	ENSG00000104320	NBN	-0.890942	-0.0480861	0.37296	0.0494359	0.0830015	5.43598e-11	3.08003e-10	12	15	12	C1	Adipose. visceral (STARNET)	EpiXcan	0.994118	starnet_vaf	0.999981
2210	ENSG00000181631	P2RY13	0.890287	0.0463025	0.373312	0.0470047	0.076558	3.18701e-10	1.70082e-09	22	28	22	C1	Adipose. visceral (STARNET)	EpiXcan	0.994118	starnet_vaf	0.999981
2211	ENSG00000136104	RNASEH2B	0.889842	0.0207289	0.373551	0.227529	0.446654	2.1849e-73	1.3177e-71	36	116	43	C1	Adipose. visceral (STARNET)	EpiXcan	0.994118	starnet_vaf	0.999981
2212	ENSG00000184956	MUC6	-0.88969	-0.155336	0.373632	0.00366403	0.0518914	2.89827e-07	1.19051e-06	10	63	16	C1	Adipose. visceral (STARNET)	EpiXcan	0.994118	starnet_vaf	0.999981
2213	ENSG00000136014	USP44	-0.889153	-0.0452094	0.373921	0.0477783	0.0594815	3.08104e-08	1.38423e-07	33	48	40	C1	Adipose. visceral (STARNET)	EpiXcan	0.994118	starnet_vaf	0.999981
2214	ENSG00000163633	C4orf36	0.888821	0.0897942	0.374099	0.0209953	0.0104065	0.0235548	0.0546108	27	45	32	C1	Adipose. visceral (STARNET)	EpiXcan	0.994118	starnet_vaf	0.999981
2215	ENSG00000176125	UFSP1	0.88834	0.0801009	0.374358	0.0325526	0.0634349	9.28571e-09	4.37483e-08	20	35	24	C1	Adipose. visceral (STARNET)	EpiXcan	0.994118	starnet_vaf	0.999981
2216	ENSG00000138193	PLCE1	0.888253	0.0548094	0.374405	0.0297521	0.30392	1.9313e-43	5.0161e-42	5	41	8	C1	Adipose. visceral (STARNET)	EpiXcan	0.994118	starnet_vaf	0.999981
2217	ENSG00000157992	KRTCAP3	-0.888023	-0.0315665	0.374528	0.0866287	0.150934	1.18623e-19	1.16761e-18	18	30	21	C1	Adipose. visceral (STARNET)	EpiXcan	0.994118	starnet_vaf	0.999981
2218	ENSG00000005801	ZNF195	-0.88796	-0.074345	0.374562	0.0165379	0.0816373	7.91092e-11	4.42943e-10	17	30	22	C1	Adipose. visceral (STARNET)	EpiXcan	0.994118	starnet_vaf	0.999981
2219	ENSG00000128973	CLN6	0.887611	0.0992333	0.37475	0.0100073	0.028688	9.80436e-05	0.000305886	7	39	8	C1	Adipose. visceral (STARNET)	EpiXcan	0.994118	starnet_vaf	0.999981
2220	ENSG00000137275	RIPK1	0.88751	0.184542	0.374804	0.00483532	0.0206638	0.00119482	0.003271	12	18	15	C1	Adipose. visceral (STARNET)	EpiXcan	0.994118	starnet_vaf	0.999981
2221	ENSG00000164695	CHMP4C	-0.887125	-0.0272613	0.375012	0.134913	0.22013	9.18847e-30	1.4744e-28	16	22	18	C1	Adipose. visceral (STARNET)	EpiXcan	0.994118	starnet_vaf	0.999981
2222	ENSG00000162520	SYNC	-0.887023	-0.0372951	0.375067	0.052838	0.156792	8.16168e-21	8.54784e-20	20	44	24	C1	Adipose. visceral (STARNET)	EpiXcan	0.994118	starnet_vaf	0.999981
2223	ENSG00000142606	MMEL1	-0.885827	-0.032778	0.375711	0.111904	0.282216	7.38419e-40	1.67622e-38	9	19	13	C1	Adipose. visceral (STARNET)	EpiXcan	0.994118	starnet_vaf	0.999981
2224	ENSG00000168769	TET2	0.885571	0.0490421	0.375849	0.0437289	0.0908866	4.9836e-12	3.04427e-11	11	24	14	C1	Adipose. visceral (STARNET)	EpiXcan	0.994118	starnet_vaf	0.999981
2225	ENSG00000120437	ACAT2	0.885527	0.0342047	0.375873	0.0381075	0.0442519	2.25094e-06	8.43095e-06	29	37	33	C1	Adipose. visceral (STARNET)	EpiXcan	0.994118	starnet_vaf	0.999981
2226	ENSG00000206535	LNP1	-0.88505	-0.0575243	0.37613	0.0284447	0.107338	3.08774e-14	2.19191e-13	7	12	10	C1	Adipose. visceral (STARNET)	EpiXcan	0.994118	starnet_vaf	0.999981
2227	ENSG00000169228	RAB24	0.884756	0.0602867	0.376288	0.0372512	0.091883	1.63217e-12	1.02609e-11	11	16	15	C1	Adipose. visceral (STARNET)	EpiXcan	0.994118	starnet_vaf	0.999981
2228	ENSG00000155816	FMN2	0.884336	0.110642	0.376515	0.00912723	0.0179006	0.00282646	0.00739097	12	27	14	C1	Adipose. visceral (STARNET)	EpiXcan	0.994118	starnet_vaf	0.999981
2229	ENSG00000143575	HAX1	-0.884109	-0.056395	0.376637	0.031669	0.0730902	4.08884e-10	2.15702e-09	7	32	9	C1	Adipose. visceral (STARNET)	EpiXcan	0.994118	starnet_vaf	0.999981
2230	ENSG00000260025	AC009414.2	-0.88381	-0.0914141	0.376799	0.0115472	0.044738	1.90868e-06	7.20209e-06	20	34	25	C1	Adipose. visceral (STARNET)	EpiXcan	0.994118	starnet_vaf	0.999981
2231	ENSG00000081923	ATP8B1	0.883774	0.0757951	0.376818	0.0125215	0.0124773	0.0127997	0.0308462	22	28	26	C1	Adipose. visceral (STARNET)	EpiXcan	0.994118	starnet_vaf	0.999981
2232	ENSG00000079156	OSBPL6	0.883149	0.046053	0.377156	0.0444054	0.0494663	4.80537e-07	1.9277e-06	29	34	32	C1	Adipose. visceral (STARNET)	EpiXcan	0.994118	starnet_vaf	0.999981
2233	ENSG00000118526	TCF21	-0.881859	-0.0497649	0.377853	0.0315002	0.0392887	8.05053e-06	2.84396e-05	20	37	24	C1	Adipose. visceral (STARNET)	EpiXcan	0.994118	starnet_vaf	0.999981
2234	ENSG00000105700	KXD1	-0.880721	-0.0617581	0.378469	0.0204909	0.0127802	0.0114899	0.0278644	15	38	24	C1	Adipose. visceral (STARNET)	EpiXcan	0.994118	starnet_vaf	0.999981
2235	ENSG00000004534	RBM6	-0.880675	-0.0391082	0.378494	0.0612498	0.213259	2.22593e-29	3.50849e-28	8	27	15	C1	Adipose. visceral (STARNET)	EpiXcan	0.994118	starnet_vaf	0.999981
2236	ENSG00000116106	EPHA4	0.88049	0.427896	0.378594	0.000474529	0.0180299	0.00262274	0.00688862	4	13	5	C1	Adipose. visceral (STARNET)	EpiXcan	0.994118	starnet_vaf	0.999981
2237	ENSG00000143224	PPOX	-0.880333	-0.106949	0.378679	0.00778934	0.0176266	0.00302696	0.00788195	5	9	8	C1	Adipose. visceral (STARNET)	EpiXcan	0.994118	starnet_vaf	0.999981
2238	ENSG00000185340	GAS2L1	0.879996	0.0609145	0.378862	0.055601	0.0645874	6.8197e-09	3.2474e-08	31	42	36	C1	Adipose. visceral (STARNET)	EpiXcan	0.994118	starnet_vaf	0.999981
2239	ENSG00000264968	AC090844.2	0.879953	0.0371723	0.378885	0.0716781	0.171577	9.94791e-23	1.15771e-21	19	29	24	C1	Adipose. visceral (STARNET)	EpiXcan	0.994118	starnet_vaf	0.999981
2240	ENSG00000125991	ERGIC3	0.879851	0.0475465	0.37894	0.0364152	0.0577726	2.86124e-08	1.28751e-07	11	14	12	C1	Adipose. visceral (STARNET)	EpiXcan	0.994118	starnet_vaf	0.999981
2241	ENSG00000153885	KCTD15	0.879277	0.0865201	0.379251	0.0118624	0.0158859	0.00479694	0.0121745	11	19	15	C1	Adipose. visceral (STARNET)	EpiXcan	0.994118	starnet_vaf	0.999981
2242	ENSG00000135968	GCC2	-0.879152	-0.0388468	0.379319	0.0761002	0.228829	2.38707e-31	4.03723e-30	22	49	32	C1	Adipose. visceral (STARNET)	EpiXcan	0.994118	starnet_vaf	0.999981
2243	ENSG00000153531	ADPRHL1	-0.879143	-0.0320089	0.379324	0.114379	0.29982	5.45303e-43	1.38842e-41	14	53	19	C1	Adipose. visceral (STARNET)	EpiXcan	0.994118	starnet_vaf	0.999981
2244	ENSG00000196712	NF1	0.879059	0.204063	0.37937	0.0029669	0.0495841	5.10563e-07	2.0424e-06	6	19	9	C1	Adipose. visceral (STARNET)	EpiXcan	0.994118	starnet_vaf	0.999981
2245	ENSG00000105991	HOXA1	-0.878939	-0.639493	0.379434	0.00027555	0.0583616	4.54766e-08	2.01265e-07	5	31	7	C1	Adipose. visceral (STARNET)	EpiXcan	0.994118	starnet_vaf	0.999981
2246	ENSG00000264364	DYNLL2	0.878812	0.164595	0.379503	0.00389671	0.0368877	1.34121e-05	4.6246e-05	2	5	4	C1	Adipose. visceral (STARNET)	EpiXcan	0.994118	starnet_vaf	0.999981
2247	ENSG00000100325	ASCC2	-0.878764	-0.0831963	0.379529	0.0208238	0.0261004	0.000311627	0.000915457	32	63	36	C1	Adipose. visceral (STARNET)	EpiXcan	0.994118	starnet_vaf	0.999981
2248	ENSG00000093010	COMT	-0.878529	-0.0180582	0.379657	0.0263998	0.0471527	8.88896e-07	3.48531e-06	11	12	12	C1	Adipose. visceral (STARNET)	EpiXcan	0.994118	starnet_vaf	0.999981
2249	ENSG00000158711	ELK4	-0.878506	-0.121681	0.379669	0.00656631	0.04787	7.73387e-07	3.05089e-06	4	13	8	C1	Adipose. visceral (STARNET)	EpiXcan	0.994118	starnet_vaf	0.999981
2250	ENSG00000116793	PHTF1	-0.878244	-0.0456286	0.379812	0.0513007	0.103308	7.56092e-14	5.22909e-13	23	32	25	C1	Adipose. visceral (STARNET)	EpiXcan	0.994118	starnet_vaf	0.999981
2251	ENSG00000103196	CRISPLD2	-0.87806	-0.108437	0.379911	0.0102819	0.0506399	3.91305e-07	1.58493e-06	14	23	18	C1	Adipose. visceral (STARNET)	EpiXcan	0.994118	starnet_vaf	0.999981
2252	ENSG00000177427	MIEF2	0.877676	0.059148	0.38012	0.0232435	0.0215933	0.00102875	0.00283105	16	28	18	C1	Adipose. visceral (STARNET)	EpiXcan	0.994118	starnet_vaf	0.999981
2253	ENSG00000231437	LINC01750	0.87735	0.0425605	0.380296	0.041713	0.0248466	0.000348533	0.00101799	49	56	56	C1	Adipose. visceral (STARNET)	EpiXcan	0.994118	starnet_vaf	0.999981
2254	ENSG00000260565	ERVK13-1	0.877252	0.0575456	0.38035	0.0260883	0.0911672	5.01112e-12	3.05977e-11	22	36	29	C1	Adipose. visceral (STARNET)	EpiXcan	0.994118	starnet_vaf	0.999981
2255	ENSG00000131127	ZNF141	0.877227	0.0512783	0.380364	0.0352515	0.053985	1.63567e-07	6.91021e-07	22	34	31	C1	Adipose. visceral (STARNET)	EpiXcan	0.994118	starnet_vaf	0.999981
2256	ENSG00000165802	NSMF	-0.876037	-0.10985	0.38101	0.0163738	0.0451903	1.63228e-06	6.21517e-06	10	31	13	C1	Adipose. visceral (STARNET)	EpiXcan	0.994118	starnet_vaf	0.999981
2257	ENSG00000175073	VCPIP1	-0.875098	-0.117753	0.381521	0.0061302	0.0108057	0.0210211	0.0491287	7	43	9	C1	Adipose. visceral (STARNET)	EpiXcan	0.994118	starnet_vaf	0.999981
2258	ENSG00000258920	FOXN3-AS1	-0.87502	-0.103062	0.381563	0.00972439	0.0169798	0.00352026	0.00908336	7	9	7	C1	Adipose. visceral (STARNET)	EpiXcan	0.994118	starnet_vaf	0.999981
2259	ENSG00000144229	THSD7B	-0.875007	-0.0393949	0.38157	0.0679584	0.112076	7.40738e-15	5.50257e-14	34	43	39	C1	Adipose. visceral (STARNET)	EpiXcan	0.994118	starnet_vaf	0.999981
2260	ENSG00000110917	MLEC	-0.874982	-0.267035	0.381584	0.00139979	0.0191035	0.00204376	0.00545042	6	32	8	C1	Adipose. visceral (STARNET)	EpiXcan	0.994118	starnet_vaf	0.999981
2261	ENSG00000112936	C7	-0.874325	-0.0341678	0.381941	0.0959971	0.146111	2.36225e-19	2.29658e-18	29	50	34	C1	Adipose. visceral (STARNET)	EpiXcan	0.994118	starnet_vaf	0.999981
2262	ENSG00000213918	DNASE1	-0.87431	-0.0883101	0.38195	0.0142199	0.0523726	2.38627e-07	9.89046e-07	7	11	9	C1	Adipose. visceral (STARNET)	EpiXcan	0.994118	starnet_vaf	0.999981
2263	ENSG00000104361	NIPAL2	-0.874273	-0.035737	0.38197	0.0603203	0.0837083	3.92192e-11	2.2463e-10	20	23	21	C1	Adipose. visceral (STARNET)	EpiXcan	0.994118	starnet_vaf	0.999981
2264	ENSG00000154079	SDHAF4	-0.874122	-0.11427	0.382052	0.00749591	0.0274242	0.000203352	0.000612811	14	82	19	C1	Adipose. visceral (STARNET)	EpiXcan	0.994118	starnet_vaf	0.999981
2265	ENSG00000131016	AKAP12	-0.873098	-0.067878	0.38261	0.0210995	0.0437481	2.58779e-06	9.63938e-06	11	16	12	C1	Adipose. visceral (STARNET)	EpiXcan	0.994118	starnet_vaf	0.999981
2266	ENSG00000256771	ZNF253	0.87274	0.141758	0.382805	0.00535356	0.0202074	0.00146337	0.00397561	8	15	13	C1	Adipose. visceral (STARNET)	EpiXcan	0.994118	starnet_vaf	0.999981
2267	ENSG00000132507	EIF5A	-0.872717	-0.0267521	0.382817	0.106647	0.190117	3.36976e-25	4.38408e-24	12	43	14	C1	Adipose. visceral (STARNET)	EpiXcan	0.994118	starnet_vaf	0.999981
2268	ENSG00000181396	OGFOD3	0.87265	0.0313454	0.382854	0.0970008	0.164558	5.82963e-22	6.47216e-21	23	38	25	C1	Adipose. visceral (STARNET)	EpiXcan	0.994118	starnet_vaf	0.999981
2269	ENSG00000103404	USP31	0.872489	0.0513196	0.382942	0.0435509	0.102611	1.1244e-13	7.69033e-13	12	17	12	C1	Adipose. visceral (STARNET)	EpiXcan	0.994118	starnet_vaf	0.999981
2270	ENSG00000183671	GPR1	-0.87244	-0.0798378	0.382968	0.0141506	0.0309576	8.33923e-05	0.000262303	11	66	11	C1	Adipose. visceral (STARNET)	EpiXcan	0.994118	starnet_vaf	0.999981
2271	ENSG00000164010	ERMAP	0.872294	0.113052	0.383048	0.00637386	0.0112139	0.0164439	0.0389752	5	7	5	C1	Adipose. visceral (STARNET)	EpiXcan	0.994118	starnet_vaf	0.999981
2272	ENSG00000054983	GALC	-0.872168	-0.0298483	0.383117	0.104419	0.141572	2.03881e-18	1.89415e-17	33	51	43	C1	Adipose. visceral (STARNET)	EpiXcan	0.994118	starnet_vaf	0.999981
2273	ENSG00000119147	C2orf40	0.871973	0.0209277	0.383223	0.283993	0.395489	8.06759e-61	3.3872e-59	37	78	44	C1	Adipose. visceral (STARNET)	EpiXcan	0.994118	starnet_vaf	0.999981
2274	ENSG00000149177	PTPRJ	0.871916	0.0984491	0.383254	0.00932595	0.0113981	0.0176458	0.0416782	13	29	18	C1	Adipose. visceral (STARNET)	EpiXcan	0.994118	starnet_vaf	0.999981
2275	ENSG00000123360	PDE1B	0.87185	0.0351782	0.38329	0.103891	0.167356	2.20429e-22	2.51392e-21	12	19	14	C1	Adipose. visceral (STARNET)	EpiXcan	0.994118	starnet_vaf	0.999981
2276	ENSG00000167191	GPRC5B	-0.871335	-0.100836	0.383571	0.0070835	0.0144853	0.00688453	0.0171008	5	9	6	C1	Adipose. visceral (STARNET)	EpiXcan	0.994118	starnet_vaf	0.999981
2277	ENSG00000172061	LRRC15	-0.871212	-0.0641535	0.383638	0.0201102	0.0234531	0.000634598	0.00179282	28	66	32	C1	Adipose. visceral (STARNET)	EpiXcan	0.994118	starnet_vaf	0.999981
2278	ENSG00000203668	CHML	0.870808	0.123873	0.383859	0.00650727	0.0123923	0.0131411	0.0316369	4	23	7	C1	Adipose. visceral (STARNET)	EpiXcan	0.994118	starnet_vaf	0.999981
2279	ENSG00000100600	LGMN	0.870769	0.116631	0.38388	0.00716066	0.0168333	0.00379823	0.0097564	18	22	21	C1	Adipose. visceral (STARNET)	EpiXcan	0.994118	starnet_vaf	0.999981
2280	ENSG00000120370	GORAB	-0.870722	-0.0982641	0.383906	0.0129039	0.0379523	1.29928e-05	4.48742e-05	10	16	11	C1	Adipose. visceral (STARNET)	EpiXcan	0.994118	starnet_vaf	0.999981
2281	ENSG00000174348	PODN	0.870334	0.0683288	0.384118	0.0270255	0.0600778	2.53118e-08	1.14588e-07	11	18	12	C1	Adipose. visceral (STARNET)	EpiXcan	0.994118	starnet_vaf	0.999981
2282	ENSG00000112249	ASCC3	-0.870098	-0.0553447	0.384247	0.0291618	0.0844833	2.82208e-11	1.63279e-10	17	28	21	C1	Adipose. visceral (STARNET)	EpiXcan	0.994118	starnet_vaf	0.999981
2283	ENSG00000133106	EPSTI1	-0.869966	-0.0726053	0.384319	0.0228038	0.0526921	1.98991e-07	8.32032e-07	16	41	18	C1	Adipose. visceral (STARNET)	EpiXcan	0.994118	starnet_vaf	0.999981
2284	ENSG00000213123	TCTEX1D2	0.869966	0.040847	0.384319	0.0764014	0.152039	8.56829e-20	8.47481e-19	36	51	42	C1	Adipose. visceral (STARNET)	EpiXcan	0.994118	starnet_vaf	0.999981
2285	ENSG00000040933	INPP4A	0.869765	0.0392868	0.384429	0.0657987	0.15252	5.37906e-20	5.37264e-19	14	23	17	C1	Adipose. visceral (STARNET)	EpiXcan	0.994118	starnet_vaf	0.999981
2286	ENSG00000112303	VNN2	0.869661	0.0550812	0.384485	0.0323846	0.14064	1.61443e-18	1.50776e-17	8	38	13	C1	Adipose. visceral (STARNET)	EpiXcan	0.994118	starnet_vaf	0.999981
2287	ENSG00000121858	TNFSF10	-0.869307	-0.0213847	0.384679	0.210445	0.386214	1.32281e-58	5.27381e-57	15	35	16	C1	Adipose. visceral (STARNET)	EpiXcan	0.994118	starnet_vaf	0.999981
2288	ENSG00000176946	THAP4	0.869299	0.136792	0.384684	0.00414322	0.0256371	0.000338828	0.000990052	6	14	7	C1	Adipose. visceral (STARNET)	EpiXcan	0.994118	starnet_vaf	0.999981
2289	ENSG00000181026	AEN	0.868978	0.149417	0.384859	0.0100373	0.0708935	1.02188e-09	5.2243e-09	10	24	16	C1	Adipose. visceral (STARNET)	EpiXcan	0.994118	starnet_vaf	0.999981
2290	ENSG00000140090	SLC24A4	0.868916	0.0250354	0.384893	0.0688102	0.132468	2.30626e-17	1.99909e-16	46	73	62	C1	Adipose. visceral (STARNET)	EpiXcan	0.994118	starnet_vaf	0.999981
2291	ENSG00000107282	APBA1	-0.86891	-0.0584022	0.384896	0.0225995	0.027457	0.000181957	0.000551372	14	25	17	C1	Adipose. visceral (STARNET)	EpiXcan	0.994118	starnet_vaf	0.999981
2292	ENSG00000029153	ARNTL2	0.868821	0.0545524	0.384945	0.0387635	0.0292588	0.00013082	0.000402498	48	72	54	C1	Adipose. visceral (STARNET)	EpiXcan	0.994118	starnet_vaf	0.999981
2293	ENSG00000119686	FLVCR2	0.868536	0.055776	0.385101	0.0280694	0.0547257	1.38098e-07	5.88662e-07	16	27	17	C1	Adipose. visceral (STARNET)	EpiXcan	0.994118	starnet_vaf	0.999981
2294	ENSG00000235831	BHLHE40-AS1	-0.868475	-0.0352096	0.385134	0.069898	0.154091	3.18803e-20	3.21811e-19	11	16	14	C1	Adipose. visceral (STARNET)	EpiXcan	0.994118	starnet_vaf	0.999981
2295	ENSG00000182985	CADM1	-0.867576	-0.18604	0.385626	0.00753656	0.0111899	0.018797	0.0442576	12	22	19	C1	Adipose. visceral (STARNET)	EpiXcan	0.994118	starnet_vaf	0.999981
2296	ENSG00000198836	OPA1	0.867409	0.0608711	0.385718	0.0212332	0.0455013	1.61295e-06	6.14486e-06	9	13	10	C1	Adipose. visceral (STARNET)	EpiXcan	0.994118	starnet_vaf	0.999981
2297	ENSG00000242588	AC108010.1	0.86723	0.0362863	0.385816	0.153336	0.199442	3.39593e-27	4.84796e-26	50	67	61	C1	Adipose. visceral (STARNET)	EpiXcan	0.994118	starnet_vaf	0.999981
2298	ENSG00000243660	ZNF487	-0.867016	-0.123572	0.385933	0.00548577	0.012261	0.0136492	0.0327604	7	9	7	C1	Adipose. visceral (STARNET)	EpiXcan	0.994118	starnet_vaf	0.999981
2299	ENSG00000119285	HEATR1	-0.866954	-0.169458	0.385967	0.00468082	0.0333544	4.12224e-05	0.000133679	6	14	9	C1	Adipose. visceral (STARNET)	EpiXcan	0.994118	starnet_vaf	0.999981
2300	ENSG00000255185	PDXDC2P	-0.866757	-0.0383717	0.386075	0.0844705	0.114747	4.92909e-15	3.69047e-14	28	74	37	C1	Adipose. visceral (STARNET)	EpiXcan	0.994118	starnet_vaf	0.999981
2301	ENSG00000121716	PILRB	0.866569	0.0253001	0.386178	0.168164	0.309017	6.34291e-44	1.67804e-42	18	37	21	C1	Adipose. visceral (STARNET)	EpiXcan	0.994118	starnet_vaf	0.999981
2302	ENSG00000135914	HTR2B	-0.866336	-0.0631417	0.386306	0.0328675	0.074533	5.3415e-10	2.79506e-09	20	35	22	C1	Adipose. visceral (STARNET)	EpiXcan	0.994118	starnet_vaf	0.999981
2303	ENSG00000129925	TMEM8A	0.866262	0.026508	0.386346	0.136796	0.302904	6.72071e-43	1.7051e-41	32	46	39	C1	Adipose. visceral (STARNET)	EpiXcan	0.994118	starnet_vaf	0.999981
2304	ENSG00000185591	SP1	0.863827	0.124042	0.387683	0.00855685	0.094634	1.08957e-12	6.95729e-12	9	40	15	C1	Adipose. visceral (STARNET)	EpiXcan	0.994118	starnet_vaf	0.999981
2305	ENSG00000119636	BBOF1	0.863819	0.0461298	0.387687	0.0651512	0.100722	3.12992e-13	2.08364e-12	18	27	21	C1	Adipose. visceral (STARNET)	EpiXcan	0.994118	starnet_vaf	0.999981
2306	ENSG00000120341	SEC16B	0.863732	0.0375992	0.387735	0.0433375	0.0326685	4.69771e-05	0.000151547	37	50	40	C1	Adipose. visceral (STARNET)	EpiXcan	0.994118	starnet_vaf	0.999981
2307	ENSG00000228782	MRPL45P2	-0.863462	-0.0487446	0.387883	0.0446426	0.214796	2.50575e-29	3.94517e-28	12	36	17	C1	Adipose. visceral (STARNET)	EpiXcan	0.994118	starnet_vaf	0.999981
2308	ENSG00000174137	FAM53A	-0.863338	-0.0676642	0.387952	0.0285877	0.0475199	8.03285e-07	3.1627e-06	14	25	15	C1	Adipose. visceral (STARNET)	EpiXcan	0.994118	starnet_vaf	0.999981
2309	ENSG00000108349	CASC3	-0.863095	-0.0337743	0.388085	0.0874603	0.0436806	2.70814e-06	1.00587e-05	58	121	65	C1	Adipose. visceral (STARNET)	EpiXcan	0.994118	starnet_vaf	0.999981
2310	ENSG00000182742	HOXB4	0.863035	0.0726336	0.388118	0.00832843	0.0227901	0.000698244	0.00196134	7	12	9	C1	Adipose. visceral (STARNET)	EpiXcan	0.994118	starnet_vaf	0.999981
2311	ENSG00000153094	BCL2L11	-0.862971	-0.0899083	0.388153	0.0205451	0.030978	7.23746e-05	0.000229065	44	62	58	C1	Adipose. visceral (STARNET)	EpiXcan	0.994118	starnet_vaf	0.999981
2312	ENSG00000177425	PAWR	-0.862546	-0.0937747	0.388387	0.0115461	0.0242986	0.000493915	0.0014176	12	27	16	C1	Adipose. visceral (STARNET)	EpiXcan	0.994118	starnet_vaf	0.999981
2313	ENSG00000163281	GNPDA2	-0.862277	-0.0330309	0.388535	0.0826749	0.159301	4.77245e-21	5.06157e-20	31	100	37	C1	Adipose. visceral (STARNET)	EpiXcan	0.994118	starnet_vaf	0.999981
2314	ENSG00000256968	SNRPEP2	0.862219	0.164289	0.388567	0.00328571	0.0212637	0.00102422	0.00281912	13	17	15	C1	Adipose. visceral (STARNET)	EpiXcan	0.994118	starnet_vaf	0.999981
2315	ENSG00000101290	CDS2	-0.861827	-0.143275	0.388783	0.00393491	0.0242913	0.000487277	0.00140025	9	11	10	C1	Adipose. visceral (STARNET)	EpiXcan	0.994118	starnet_vaf	0.999981
2316	ENSG00000187824	TMEM220	0.861314	0.0444278	0.389065	0.0576196	0.139441	4.32117e-18	3.9252e-17	31	55	36	C1	Adipose. visceral (STARNET)	EpiXcan	0.994118	starnet_vaf	0.999981
2317	ENSG00000164975	SNAPC3	-0.860879	-0.104917	0.389305	0.0108348	0.0194347	0.00179287	0.00481833	19	56	25	C1	Adipose. visceral (STARNET)	EpiXcan	0.994118	starnet_vaf	0.999981
2318	ENSG00000188997	KCTD21	0.860519	0.104238	0.389503	0.00824556	0.0446349	1.37638e-06	5.28174e-06	6	28	14	C1	Adipose. visceral (STARNET)	EpiXcan	0.994118	starnet_vaf	0.999981
2319	ENSG00000142185	TRPM2	-0.860415	-0.0276118	0.38956	0.126556	0.202964	1.59083e-27	2.30104e-26	19	39	22	C1	Adipose. visceral (STARNET)	EpiXcan	0.994118	starnet_vaf	0.999981
2320	ENSG00000007341	ST7L	0.860177	0.015425	0.389691	0.37186	0.54374	4.09628e-99	4.62717e-97	36	45	42	C1	Adipose. visceral (STARNET)	EpiXcan	0.994118	starnet_vaf	0.999981
2321	ENSG00000123297	TSFM	0.859537	0.0247363	0.390044	0.164509	0.305328	1.07681e-43	2.82251e-42	32	45	38	C1	Adipose. visceral (STARNET)	EpiXcan	0.994118	starnet_vaf	0.999981
2322	ENSG00000256813	AP000777.3	0.859417	1.28241	0.39011	5.70306e-05	0.0332299	3.89647e-05	0.000126973	2	13	3	C1	Adipose. visceral (STARNET)	EpiXcan	0.994118	starnet_vaf	0.999981
2323	ENSG00000105290	APLP1	-0.859041	-0.0383129	0.390318	0.0401607	0.0563557	6.5076e-08	2.84905e-07	12	34	13	C1	Adipose. visceral (STARNET)	EpiXcan	0.994118	starnet_vaf	0.999981
2324	ENSG00000143437	ARNT	-0.85864	-0.049293	0.390539	0.0474152	0.0685179	2.15616e-09	1.07228e-08	31	39	35	C1	Adipose. visceral (STARNET)	EpiXcan	0.994118	starnet_vaf	0.999981
2325	ENSG00000073605	GSDMB	-0.858549	-0.0907294	0.39059	0.016987	0.0237477	0.000549655	0.00156747	19	34	23	C1	Adipose. visceral (STARNET)	EpiXcan	0.994118	starnet_vaf	0.999981
2326	ENSG00000142188	TMEM50B	0.858325	0.0454223	0.390713	0.0280702	0.0605631	2.69878e-08	1.21714e-07	10	22	11	C1	Adipose. visceral (STARNET)	EpiXcan	0.994118	starnet_vaf	0.999981
2327	ENSG00000206384	COL6A6	-0.856981	-0.0440574	0.391455	0.0353284	0.0676514	3.35731e-09	1.64774e-08	18	26	21	C1	Adipose. visceral (STARNET)	EpiXcan	0.994118	starnet_vaf	0.999981
2328	ENSG00000100968	NFATC4	-0.856859	-0.0798209	0.391523	0.0261129	0.0542026	1.53425e-07	6.50878e-07	32	64	42	C1	Adipose. visceral (STARNET)	EpiXcan	0.994118	starnet_vaf	0.999981
2329	ENSG00000018699	TTC27	-0.856589	-0.025769	0.391672	0.11508	0.21893	3.58861e-29	5.62519e-28	6	21	7	C1	Adipose. visceral (STARNET)	EpiXcan	0.994118	starnet_vaf	0.999981
2330	ENSG00000164106	SCRG1	0.856436	0.0739565	0.391757	0.0170411	0.0191872	0.00179599	0.0048258	14	22	16	C1	Adipose. visceral (STARNET)	EpiXcan	0.994118	starnet_vaf	0.999981
2331	ENSG00000225361	PPP1R26-AS1	0.855938	0.216888	0.392032	0.0066977	0.0236661	0.000540312	0.00154299	6	7	7	C1	Adipose. visceral (STARNET)	EpiXcan	0.994118	starnet_vaf	0.999981
2332	ENSG00000173890	GPR160	0.855831	0.0435186	0.392092	0.0314378	0.0379811	1.14316e-05	3.97521e-05	35	65	46	C1	Adipose. visceral (STARNET)	EpiXcan	0.994118	starnet_vaf	0.999981
2333	ENSG00000076344	RGS11	0.855462	0.0504756	0.392296	0.0579764	0.101598	2.01929e-13	1.35568e-12	23	35	29	C1	Adipose. visceral (STARNET)	EpiXcan	0.994118	starnet_vaf	0.999981
2334	ENSG00000152990	ADGRA3	0.855357	0.0343169	0.392354	0.0705149	0.138417	3.48593e-18	3.1825e-17	26	38	28	C1	Adipose. visceral (STARNET)	EpiXcan	0.994118	starnet_vaf	0.999981
2335	ENSG00000169884	WNT10B	0.854604	0.10444	0.39277	0.00843269	0.0221746	0.000696363	0.00195683	4	4	4	C1	Adipose. visceral (STARNET)	EpiXcan	0.994118	starnet_vaf	0.999981
2336	ENSG00000167720	SRR	0.854405	0.0218986	0.392881	0.187894	0.313245	1.6797e-45	4.68768e-44	9	13	10	C1	Adipose. visceral (STARNET)	EpiXcan	0.994118	starnet_vaf	0.999981
2337	ENSG00000080546	SESN1	0.854386	0.0473277	0.392891	0.0339438	0.0127042	0.011054	0.0268712	35	55	39	C1	Adipose. visceral (STARNET)	EpiXcan	0.994118	starnet_vaf	0.999981
2338	ENSG00000188191	PRKAR1B	0.854105	0.035153	0.393047	0.0695773	0.0871353	1.43274e-11	8.46854e-11	35	86	45	C1	Adipose. visceral (STARNET)	EpiXcan	0.994118	starnet_vaf	0.999981
2339	ENSG00000117054	ACADM	-0.853828	-0.062483	0.3932	0.0207163	0.125687	1.138e-16	9.37336e-16	14	25	21	C1	Adipose. visceral (STARNET)	EpiXcan	0.994118	starnet_vaf	0.999981
2340	ENSG00000148660	CAMK2G	-0.853192	-0.145423	0.393553	0.00407209	0.0149293	0.00638038	0.0159403	7	11	10	C1	Adipose. visceral (STARNET)	EpiXcan	0.994118	starnet_vaf	0.999981
2341	ENSG00000260257	AL035071.1	0.852522	0.0464784	0.393924	0.0797853	0.0225353	0.000752292	0.00210402	62	68	66	C1	Adipose. visceral (STARNET)	EpiXcan	0.994118	starnet_vaf	0.999981
2342	ENSG00000140950	TLDC1	-0.852059	-0.0597544	0.394181	0.00972008	0.0824872	4.76905e-11	2.71295e-10	8	19	15	C1	Adipose. visceral (STARNET)	EpiXcan	0.994118	starnet_vaf	0.999981
2343	ENSG00000184313	MROH7	0.851731	0.0300437	0.394363	0.107664	0.319084	9.99425e-46	2.81123e-44	18	31	23	C1	Adipose. visceral (STARNET)	EpiXcan	0.994118	starnet_vaf	0.999981
2344	ENSG00000182648	LINC01006	-0.85166	-0.028961	0.394403	0.0775413	0.134955	1.43995e-17	1.26903e-16	15	37	17	C1	Adipose. visceral (STARNET)	EpiXcan	0.994118	starnet_vaf	0.999981
2345	ENSG00000076604	TRAF4	0.851131	0.107417	0.394697	0.00780146	0.0227522	0.000748439	0.00209531	13	17	13	C1	Adipose. visceral (STARNET)	EpiXcan	0.994118	starnet_vaf	0.999981
2346	ENSG00000117151	CTBS	-0.850957	-0.0784325	0.394793	0.0269275	0.067852	2.40187e-09	1.18949e-08	22	37	25	C1	Adipose. visceral (STARNET)	EpiXcan	0.994118	starnet_vaf	0.999981
2347	ENSG00000129646	QRICH2	-0.850803	-0.03233	0.394879	0.0494506	0.109203	2.09575e-14	1.50727e-13	25	44	33	C1	Adipose. visceral (STARNET)	EpiXcan	0.994118	starnet_vaf	0.999981
2348	ENSG00000196233	LCOR	0.850626	0.0531385	0.394977	0.0256921	0.016915	0.00360058	0.00926878	43	58	48	C1	Adipose. visceral (STARNET)	EpiXcan	0.994118	starnet_vaf	0.999981
2349	ENSG00000124222	STX16	-0.850578	-0.0890003	0.395004	0.0133234	0.0182615	0.00266353	0.00699319	17	21	20	C1	Adipose. visceral (STARNET)	EpiXcan	0.994118	starnet_vaf	0.999981
2350	ENSG00000233913	RPL10P9	0.848807	0.0309652	0.395989	0.0382412	0.0378279	1.23303e-05	4.2723e-05	32	40	35	C1	Adipose. visceral (STARNET)	EpiXcan	0.994118	starnet_vaf	0.999981
2351	ENSG00000153310	FAM49B	0.847924	0.0994212	0.39648	0.010811	0.01409	0.00830281	0.0204666	20	25	24	C1	Adipose. visceral (STARNET)	EpiXcan	0.994118	starnet_vaf	0.999981
2352	ENSG00000100714	MTHFD1	0.847572	0.0524309	0.396676	0.0377006	0.157481	6.07091e-21	6.41003e-20	20	41	27	C1	Adipose. visceral (STARNET)	EpiXcan	0.994118	starnet_vaf	0.999981
2353	ENSG00000239213	NCK1-AS1	-0.847162	-0.0917749	0.396905	0.0139121	0.0648813	7.40924e-09	3.52106e-08	11	20	14	C1	Adipose. visceral (STARNET)	EpiXcan	0.994118	starnet_vaf	0.999981
2354	ENSG00000151320	AKAP6	-0.846907	-0.0600143	0.397047	0.0163946	0.0336094	3.55205e-05	0.000116355	27	62	41	C1	Adipose. visceral (STARNET)	EpiXcan	0.994118	starnet_vaf	0.999981
2355	ENSG00000123552	USP45	0.846271	0.0582293	0.397401	0.0302777	0.0846245	1.45303e-11	8.57778e-11	11	17	15	C1	Adipose. visceral (STARNET)	EpiXcan	0.994118	starnet_vaf	0.999981
2356	ENSG00000264016	AC015908.3	-0.846186	-0.03097	0.397449	0.105211	0.237087	3.25545e-32	5.7133e-31	25	36	28	C1	Adipose. visceral (STARNET)	EpiXcan	0.994118	starnet_vaf	0.999981
2357	ENSG00000197728	RPS26	-0.845768	-0.0200932	0.397682	0.188303	0.22959	1.51698e-31	2.5951e-30	36	47	37	C1	Adipose. visceral (STARNET)	EpiXcan	0.994118	starnet_vaf	0.999981
2358	ENSG00000163406	SLC15A2	0.845649	0.0495113	0.397749	0.0328647	0.0211352	0.00116753	0.0031975	32	39	34	C1	Adipose. visceral (STARNET)	EpiXcan	0.994118	starnet_vaf	0.999981
2359	ENSG00000184508	HDDC3	-0.845358	-0.0777464	0.397911	0.0165705	0.120753	8.14506e-16	6.36621e-15	19	26	22	C1	Adipose. visceral (STARNET)	EpiXcan	0.994118	starnet_vaf	0.999981
2360	ENSG00000153823	PID1	0.84421	0.0867338	0.398552	0.0139103	0.0375958	1.32612e-05	4.5768e-05	13	32	16	C1	Adipose. visceral (STARNET)	EpiXcan	0.994118	starnet_vaf	0.999981
2361	ENSG00000164694	FNDC1	0.843849	0.0822358	0.398754	0.0149318	0.0885393	6.65065e-12	4.03425e-11	15	28	20	C1	Adipose. visceral (STARNET)	EpiXcan	0.994118	starnet_vaf	0.999981
2362	ENSG00000243244	STON1	-0.843805	-0.0497952	0.398778	0.0468464	0.165784	1.19017e-21	1.30005e-20	24	40	29	C1	Adipose. visceral (STARNET)	EpiXcan	0.994118	starnet_vaf	0.999981
2363	ENSG00000149084	HSD17B12	-0.843236	-0.0232639	0.399097	0.128361	0.360629	5.80604e-55	2.09209e-53	30	51	40	C1	Adipose. visceral (STARNET)	EpiXcan	0.994118	starnet_vaf	0.999981
2364	ENSG00000168405	CMAHP	0.843134	0.0165635	0.399153	0.285488	0.411118	2.77829e-64	1.2756e-62	73	106	89	C1	Adipose. visceral (STARNET)	EpiXcan	0.994118	starnet_vaf	0.999981
2365	ENSG00000139624	CERS5	-0.842988	-0.0843903	0.399235	0.0130756	0.0408284	3.77796e-06	1.37947e-05	11	44	14	C1	Adipose. visceral (STARNET)	EpiXcan	0.994118	starnet_vaf	0.999981
2366	ENSG00000150433	TMEM218	-0.842565	-0.0163253	0.399472	0.353703	0.476656	1.99889e-79	1.38782e-77	13	23	16	C1	Adipose. visceral (STARNET)	EpiXcan	0.994118	starnet_vaf	0.999981
2367	ENSG00000148481	MINDY3	0.842436	0.12264	0.399544	0.00653652	0.0271715	0.00021538	0.000646731	8	25	9	C1	Adipose. visceral (STARNET)	EpiXcan	0.994118	starnet_vaf	0.999981
2368	ENSG00000170889	RPS9	-0.842388	-0.0593194	0.399571	0.0261976	0.0853406	2.47503e-11	1.43726e-10	27	47	33	C1	Adipose. visceral (STARNET)	EpiXcan	0.994118	starnet_vaf	0.999981
2369	ENSG00000091542	ALKBH5	0.842362	0.0530291	0.399585	0.0307691	0.113518	8.82691e-15	6.5298e-14	5	28	9	C1	Adipose. visceral (STARNET)	EpiXcan	0.994118	starnet_vaf	0.999981
2370	ENSG00000161800	RACGAP1	-0.842223	-0.043337	0.399663	0.0320529	0.0610133	2.30011e-08	1.04693e-07	9	17	12	C1	Adipose. visceral (STARNET)	EpiXcan	0.994118	starnet_vaf	0.999981
2371	ENSG00000104983	CCDC61	-0.84154	-0.109935	0.400046	0.00605545	0.0488261	6.20726e-07	2.46713e-06	6	13	8	C1	Adipose. visceral (STARNET)	EpiXcan	0.994118	starnet_vaf	0.999981
2372	ENSG00000135740	SLC9A5	0.841375	0.100414	0.400138	0.00542014	0.0276204	0.000162811	0.000496421	13	19	15	C1	Adipose. visceral (STARNET)	EpiXcan	0.994118	starnet_vaf	0.999981
2373	ENSG00000220848	RPS18P9	0.841082	0.0400154	0.400302	0.0474899	0.0126956	0.0116407	0.028206	37	66	41	C1	Adipose. visceral (STARNET)	EpiXcan	0.994118	starnet_vaf	0.999981
2374	ENSG00000160999	SH2B2	0.839675	0.0657798	0.40109	0.023688	0.0532904	1.77636e-07	7.45809e-07	13	23	16	C1	Adipose. visceral (STARNET)	EpiXcan	0.994118	starnet_vaf	0.999981
2375	ENSG00000175315	CST6	0.83939	0.0656944	0.40125	0.0195187	0.0224723	0.00075554	0.00211269	18	21	21	C1	Adipose. visceral (STARNET)	EpiXcan	0.994118	starnet_vaf	0.999981
2376	ENSG00000143554	SLC27A3	0.839354	0.335522	0.401271	0.00526522	0.0132781	0.010147	0.0247594	2	2	2	C1	Adipose. visceral (STARNET)	EpiXcan	0.994118	starnet_vaf	0.999981
2377	ENSG00000100364	KIAA0930	-0.838826	-0.0677093	0.401567	0.0304802	0.0196247	0.00175896	0.00473435	30	39	39	C1	Adipose. visceral (STARNET)	EpiXcan	0.994118	starnet_vaf	0.999981
2378	ENSG00000188290	HES4	-0.838808	-0.0860297	0.401577	0.0198355	0.0180905	0.00262197	0.00688788	25	37	37	C1	Adipose. visceral (STARNET)	EpiXcan	0.994118	starnet_vaf	0.999981
2379	ENSG00000170242	USP47	0.838669	0.094501	0.401655	0.0100374	0.0166204	0.00399868	0.0102473	20	24	22	C1	Adipose. visceral (STARNET)	EpiXcan	0.994118	starnet_vaf	0.999981
2380	ENSG00000146063	TRIM41	0.838507	0.228454	0.401746	0.00197008	0.0246991	0.000446792	0.00128937	4	14	7	C1	Adipose. visceral (STARNET)	EpiXcan	0.994118	starnet_vaf	0.999981
2381	ENSG00000169282	KCNAB1	-0.838471	-0.0481921	0.401766	0.0366738	0.0484949	6.41689e-07	2.54761e-06	30	55	36	C1	Adipose. visceral (STARNET)	EpiXcan	0.994118	starnet_vaf	0.999981
2382	ENSG00000115041	KCNIP3	-0.838109	-0.0234375	0.401969	0.11542	0.0557344	1.02927e-07	4.42852e-07	45	77	58	C1	Adipose. visceral (STARNET)	EpiXcan	0.994118	starnet_vaf	0.999981
2383	ENSG00000138468	SENP7	0.838028	0.0368298	0.402015	0.0664798	0.0899011	7.49436e-12	4.51406e-11	51	76	58	C1	Adipose. visceral (STARNET)	EpiXcan	0.994118	starnet_vaf	0.999981
2384	ENSG00000188511	C22orf34	-0.837742	-0.0160678	0.402176	0.307946	0.555024	8.0243e-104	9.76152e-102	21	26	26	C1	Adipose. visceral (STARNET)	EpiXcan	0.994118	starnet_vaf	0.999981
2385	ENSG00000001617	SEMA3F	-0.837601	-0.0633038	0.402255	0.018889	0.036761	1.10536e-05	3.85223e-05	7	10	8	C1	Adipose. visceral (STARNET)	EpiXcan	0.994118	starnet_vaf	0.999981
2386	ENSG00000173432	SAA1	-0.836275	-0.19334	0.403	0.00240454	0.0237756	0.000569225	0.00161874	1	2	1	C1	Adipose. visceral (STARNET)	EpiXcan	0.994118	starnet_vaf	0.999981
2387	ENSG00000229358	DPY19L1P1	0.836152	0.0915895	0.403069	0.0209117	0.0439857	1.93461e-06	7.29024e-06	20	35	25	C1	Adipose. visceral (STARNET)	EpiXcan	0.994118	starnet_vaf	0.999981
2388	ENSG00000253716	MINCR	-0.836126	-0.0265946	0.403084	0.102077	0.273729	1.90233e-38	4.12113e-37	42	75	61	C1	Adipose. visceral (STARNET)	EpiXcan	0.994118	starnet_vaf	0.999981
2389	ENSG00000103184	SEC14L5	-0.835873	-0.0737934	0.403226	0.0134689	0.031104	7.29485e-05	0.000230831	13	22	19	C1	Adipose. visceral (STARNET)	EpiXcan	0.994118	starnet_vaf	0.999981
2390	ENSG00000197062	ZSCAN26	-0.835462	-0.0375055	0.403458	0.0556067	0.115765	3.69353e-15	2.78886e-14	13	31	14	C1	Adipose. visceral (STARNET)	EpiXcan	0.994118	starnet_vaf	0.999981
2391	ENSG00000010539	ZNF200	0.835315	0.117555	0.403541	0.00749739	0.0354872	2.46767e-05	8.24467e-05	4	7	6	C1	Adipose. visceral (STARNET)	EpiXcan	0.994118	starnet_vaf	0.999981
2392	ENSG00000221823	PPP3R1	0.83519	0.0995366	0.403611	0.0101588	0.0510754	3.30844e-07	1.35042e-06	10	29	16	C1	Adipose. visceral (STARNET)	EpiXcan	0.994118	starnet_vaf	0.999981
2393	ENSG00000173598	NUDT4	0.835067	0.0388224	0.40368	0.0619119	0.136632	8.43918e-18	7.54016e-17	36	51	43	C1	Adipose. visceral (STARNET)	EpiXcan	0.994118	starnet_vaf	0.999981
2394	ENSG00000108064	TFAM	-0.834772	-0.511448	0.403846	0.000270821	0.129996	6.01179e-17	5.04268e-16	4	17	9	C1	Adipose. visceral (STARNET)	EpiXcan	0.994118	starnet_vaf	0.999981
2395	ENSG00000165646	SLC18A2	-0.834518	-0.0662857	0.403989	0.0194938	0.125447	1.53043e-16	1.25187e-15	5	10	7	C1	Adipose. visceral (STARNET)	EpiXcan	0.994118	starnet_vaf	0.999981
2396	ENSG00000251602	AL928654.2	-0.8343	-0.113926	0.404112	0.00739663	0.0154252	0.00554174	0.0139504	9	21	14	C1	Adipose. visceral (STARNET)	EpiXcan	0.994118	starnet_vaf	0.999981
2397	ENSG00000129347	KRI1	0.83396	0.0580029	0.404304	0.0288281	0.0878915	1.1529e-11	6.8572e-11	13	25	16	C1	Adipose. visceral (STARNET)	EpiXcan	0.994118	starnet_vaf	0.999981
2398	ENSG00000140527	WDR93	0.833355	0.0387114	0.404644	0.0642092	0.0232187	0.000653634	0.00184258	49	81	59	C1	Adipose. visceral (STARNET)	EpiXcan	0.994118	starnet_vaf	0.999981
2399	ENSG00000180828	BHLHE22	0.833274	0.0419907	0.40469	0.0463233	0.0633719	6.80177e-09	3.23995e-08	37	48	46	C1	Adipose. visceral (STARNET)	EpiXcan	0.994118	starnet_vaf	0.999981
2400	ENSG00000136279	DBNL	0.8324	0.0562763	0.405183	0.0562549	0.105836	4.09867e-14	2.88794e-13	23	38	26	C1	Adipose. visceral (STARNET)	EpiXcan	0.994118	starnet_vaf	0.999981
2401	ENSG00000171130	ATP6V0E2	-0.832392	-0.0327489	0.405188	0.0824061	0.108553	3.23426e-14	2.28907e-13	35	52	41	C1	Adipose. visceral (STARNET)	EpiXcan	0.994118	starnet_vaf	0.999981
2402	ENSG00000144843	ADPRH	0.832191	0.0127323	0.405301	0.256065	0.301901	2.8972e-43	7.49744e-42	45	187	53	C1	Adipose. visceral (STARNET)	EpiXcan	0.994118	starnet_vaf	0.999981
2403	ENSG00000135437	RDH5	0.832059	0.0689623	0.405376	0.0253747	0.220796	1.02903e-29	1.64934e-28	6	25	8	C1	Adipose. visceral (STARNET)	EpiXcan	0.994118	starnet_vaf	0.999981
2404	ENSG00000144857	BOC	-0.831948	-0.0576263	0.405438	0.0440984	0.0497735	4.62903e-07	1.86221e-06	39	61	46	C1	Adipose. visceral (STARNET)	EpiXcan	0.994118	starnet_vaf	0.999981
2405	ENSG00000136982	DSCC1	-0.831834	-0.0229456	0.405502	0.162216	0.510565	3.47375e-88	3.12924e-86	14	33	21	C1	Adipose. visceral (STARNET)	EpiXcan	0.994118	starnet_vaf	0.999981
2406	ENSG00000117010	ZNF684	-0.830544	-0.0980557	0.406232	0.00938585	0.0264161	0.000262506	0.000778546	7	14	8	C1	Adipose. visceral (STARNET)	EpiXcan	0.994118	starnet_vaf	0.999981
2407	ENSG00000165914	TTC7B	0.830497	0.0639245	0.406258	0.0249199	0.0403726	5.36891e-06	1.93115e-05	20	26	23	C1	Adipose. visceral (STARNET)	EpiXcan	0.994118	starnet_vaf	0.999981
2408	ENSG00000077522	ACTN2	0.83041	0.123511	0.406307	0.00577608	0.0231379	0.000669912	0.00188585	11	18	14	C1	Adipose. visceral (STARNET)	EpiXcan	0.994118	starnet_vaf	0.999981
2409	ENSG00000142599	RERE	0.83028	0.0616407	0.406381	0.023024	0.0767163	2.11925e-10	1.1482e-09	8	14	9	C1	Adipose. visceral (STARNET)	EpiXcan	0.994118	starnet_vaf	0.999981
2410	ENSG00000189298	ZKSCAN3	-0.830146	-0.0391647	0.406456	0.0356988	0.110904	1.06524e-14	7.82329e-14	14	25	18	C1	Adipose. visceral (STARNET)	EpiXcan	0.994118	starnet_vaf	0.999981
2411	ENSG00000204252	HLA-DOA	-0.82962	-0.0442122	0.406754	0.0420925	0.0497382	4.70596e-07	1.89048e-06	20	46	28	C1	Adipose. visceral (STARNET)	EpiXcan	0.994118	starnet_vaf	0.999981
2412	ENSG00000166912	MTMR10	0.829479	0.0623893	0.406834	0.0200382	0.0245803	0.000395419	0.0011481	18	27	21	C1	Adipose. visceral (STARNET)	EpiXcan	0.994118	starnet_vaf	0.999981
2413	ENSG00000182013	PNMA8A	-0.829415	-0.0259961	0.40687	0.124802	0.242111	1.0729e-32	1.91121e-31	13	17	15	C1	Adipose. visceral (STARNET)	EpiXcan	0.994118	starnet_vaf	0.999981
2414	ENSG00000254690	AC233992.1	-0.829298	-0.468195	0.406936	0.000579836	0.0149869	0.0065588	0.0163516	3	6	6	C1	Adipose. visceral (STARNET)	EpiXcan	0.994118	starnet_vaf	0.999981
2415	ENSG00000095485	CWF19L1	-0.829268	-0.0395555	0.406953	0.0699098	0.264599	2.27453e-36	4.6116e-35	29	43	37	C1	Adipose. visceral (STARNET)	EpiXcan	0.994118	starnet_vaf	0.999981
2416	ENSG00000185909	KLHDC8B	-0.828282	-0.0916338	0.407511	0.0114553	0.0179918	0.00256636	0.0067534	3	7	5	C1	Adipose. visceral (STARNET)	EpiXcan	0.994118	starnet_vaf	0.999981
2417	ENSG00000159842	ABR	-0.828277	-0.0843447	0.407513	0.0142603	0.0653834	6.24651e-09	2.98946e-08	35	56	46	C1	Adipose. visceral (STARNET)	EpiXcan	0.994118	starnet_vaf	0.999981
2418	ENSG00000136100	VPS36	0.828063	0.0388094	0.407635	0.0565661	0.113338	8.41545e-15	6.2319e-14	6	9	6	C1	Adipose. visceral (STARNET)	EpiXcan	0.994118	starnet_vaf	0.999981
2419	ENSG00000097033	SH3GLB1	0.828032	0.0508674	0.407652	0.0200364	0.0180896	0.00254744	0.00670942	23	61	26	C1	Adipose. visceral (STARNET)	EpiXcan	0.994118	starnet_vaf	0.999981
2420	ENSG00000226237	GAS1RR	-0.827891	-0.0345403	0.407732	0.0595709	0.10942	2.24767e-14	1.61164e-13	49	107	64	C1	Adipose. visceral (STARNET)	EpiXcan	0.994118	starnet_vaf	0.999981
2421	ENSG00000269846	AL136172.1	-0.827784	-0.0594492	0.407793	0.0237348	0.0157594	0.00488788	0.0123877	31	42	36	C1	Adipose. visceral (STARNET)	EpiXcan	0.994118	starnet_vaf	0.999981
2422	ENSG00000079689	SCGN	-0.827677	-0.0197247	0.407853	0.181135	0.371028	1.03871e-55	3.83998e-54	74	99	84	C1	Adipose. visceral (STARNET)	EpiXcan	0.994118	starnet_vaf	0.999981
2423	ENSG00000105699	LSR	-0.827078	-0.0616496	0.408193	0.0320425	0.0815503	6.83508e-11	3.84825e-10	5	12	5	C1	Adipose. visceral (STARNET)	EpiXcan	0.994118	starnet_vaf	0.999981
2424	ENSG00000135480	KRT7	0.826782	0.0164478	0.40836	0.339796	0.47841	3.98875e-79	2.71636e-77	46	69	53	C1	Adipose. visceral (STARNET)	EpiXcan	0.994118	starnet_vaf	0.999981
2425	ENSG00000101190	TCFL5	0.826776	0.0266093	0.408364	0.15886	0.212744	1.88547e-28	2.86097e-27	59	103	77	C1	Adipose. visceral (STARNET)	EpiXcan	0.994118	starnet_vaf	0.999981
2426	ENSG00000160948	VPS28	0.826349	0.0187335	0.408606	0.207095	0.31184	5.66998e-45	1.55194e-43	27	45	33	C1	Adipose. visceral (STARNET)	EpiXcan	0.994118	starnet_vaf	0.999981
2427	ENSG00000173821	RNF213	0.826097	0.0477041	0.408749	0.033446	0.0352553	2.28253e-05	7.66389e-05	32	40	40	C1	Adipose. visceral (STARNET)	EpiXcan	0.994118	starnet_vaf	0.999981
2428	ENSG00000137819	PAQR5	-0.825934	-0.0466514	0.408842	0.0476872	0.142155	9.90898e-19	9.4251e-18	31	52	35	C1	Adipose. visceral (STARNET)	EpiXcan	0.994118	starnet_vaf	0.999981
2429	ENSG00000103257	SLC7A5	0.825228	0.0919607	0.409242	0.0155146	0.0338076	3.91146e-05	0.000127425	22	108	24	C1	Adipose. visceral (STARNET)	EpiXcan	0.994118	starnet_vaf	0.999981
2430	ENSG00000172296	SPTLC3	-0.825066	-0.120467	0.409334	0.00808911	0.0168514	0.00360413	0.00927624	7	17	10	C1	Adipose. visceral (STARNET)	EpiXcan	0.994118	starnet_vaf	0.999981
2431	ENSG00000182240	BACE2	0.824796	0.0476005	0.409488	0.0408803	0.0991851	3.33956e-13	2.21616e-12	11	20	13	C1	Adipose. visceral (STARNET)	EpiXcan	0.994118	starnet_vaf	0.999981
2432	ENSG00000170266	GLB1	-0.824169	-0.0679163	0.409844	0.0228818	0.0126514	0.011958	0.0289355	23	65	25	C1	Adipose. visceral (STARNET)	EpiXcan	0.994118	starnet_vaf	0.999981
2433	ENSG00000197958	RPL12	0.824113	0.0613395	0.409875	0.0226832	0.0915344	2.67843e-12	1.66399e-11	8	44	11	C1	Adipose. visceral (STARNET)	EpiXcan	0.994118	starnet_vaf	0.999981
2434	ENSG00000131771	PPP1R1B	-0.823861	-0.0328155	0.410018	0.00397436	0.0222826	0.000838443	0.00232986	3	22	5	C1	Adipose. visceral (STARNET)	EpiXcan	0.994118	starnet_vaf	0.999981
2435	ENSG00000167077	MEI1	-0.823808	-0.113905	0.410049	0.00731873	0.0280645	0.000185496	0.00056138	13	22	17	C1	Adipose. visceral (STARNET)	EpiXcan	0.994118	starnet_vaf	0.999981
2436	ENSG00000102974	CTCF	0.823785	0.0656556	0.410062	0.0170819	0.0122955	0.01333	0.0320699	13	23	14	C1	Adipose. visceral (STARNET)	EpiXcan	0.994118	starnet_vaf	0.999981
2437	ENSG00000166257	SCN3B	0.823535	0.0630759	0.410204	0.023686	0.0190481	0.00205238	0.00547236	24	28	27	C1	Adipose. visceral (STARNET)	EpiXcan	0.994118	starnet_vaf	0.999981
2438	ENSG00000214435	AS3MT	-0.823453	-0.0141382	0.410251	0.434438	0.51775	3.6599e-90	3.38256e-88	15	22	18	C1	Adipose. visceral (STARNET)	EpiXcan	0.994118	starnet_vaf	0.999981
2439	ENSG00000152377	SPOCK1	0.823344	0.0719749	0.410313	0.0237323	0.0240466	0.000437778	0.00126536	19	34	25	C1	Adipose. visceral (STARNET)	EpiXcan	0.994118	starnet_vaf	0.999981
2440	ENSG00000164542	KIAA0895	0.822883	0.0755866	0.410575	0.019147	0.0171556	0.00338319	0.00875668	31	37	35	C1	Adipose. visceral (STARNET)	EpiXcan	0.994118	starnet_vaf	0.999981
2441	ENSG00000126777	KTN1	0.822843	0.205965	0.410598	0.00404517	0.018529	0.00228277	0.00605039	6	8	7	C1	Adipose. visceral (STARNET)	EpiXcan	0.994118	starnet_vaf	0.999981
2442	ENSG00000100129	EIF3L	0.8227	0.0472398	0.410679	0.0276711	0.0190568	0.00198185	0.0052992	44	73	59	C1	Adipose. visceral (STARNET)	EpiXcan	0.994118	starnet_vaf	0.999981
2443	ENSG00000125458	NT5C	-0.82248	-0.0651692	0.410804	0.0265399	0.0529937	2.0408e-07	8.51977e-07	11	14	13	C1	Adipose. visceral (STARNET)	EpiXcan	0.994118	starnet_vaf	0.999981
2444	ENSG00000196839	ADA	0.821992	0.102122	0.411081	0.0059908	0.0222737	0.000848968	0.00235635	5	14	5	C1	Adipose. visceral (STARNET)	EpiXcan	0.994118	starnet_vaf	0.999981
2445	ENSG00000227124	ZNF717	-0.821734	-0.0211413	0.411228	0.177527	0.53846	3.01206e-96	3.06219e-94	14	48	19	C1	Adipose. visceral (STARNET)	EpiXcan	0.994118	starnet_vaf	0.999981
2446	ENSG00000196458	ZNF605	-0.821673	-0.0334544	0.411263	0.0740351	0.205735	1.21276e-27	1.77219e-26	10	27	13	C1	Adipose. visceral (STARNET)	EpiXcan	0.994118	starnet_vaf	0.999981
2447	ENSG00000014164	ZC3H3	0.820614	0.0274283	0.411866	0.13873	0.220011	2.75453e-30	4.52194e-29	23	33	30	C1	Adipose. visceral (STARNET)	EpiXcan	0.994118	starnet_vaf	0.999981
2448	ENSG00000267653	AC002546.2	0.820586	0.131336	0.411882	0.00573867	0.0337175	3.75898e-05	0.000122766	11	22	16	C1	Adipose. visceral (STARNET)	EpiXcan	0.994118	starnet_vaf	0.999981
2449	ENSG00000075275	CELSR1	0.820535	0.0599517	0.411911	0.0206249	0.0270449	0.000220175	0.00066071	14	46	17	C1	Adipose. visceral (STARNET)	EpiXcan	0.994118	starnet_vaf	0.999981
2450	ENSG00000163870	TPRA1	0.820272	0.131485	0.412061	0.00499866	0.0615396	1.1147e-08	5.21208e-08	8	15	9	C1	Adipose. visceral (STARNET)	EpiXcan	0.994118	starnet_vaf	0.999981
2451	ENSG00000187091	PLCD1	-0.820235	-0.0268221	0.412082	0.100402	0.119377	1.26003e-15	9.73085e-15	86	142	112	C1	Adipose. visceral (STARNET)	EpiXcan	0.994118	starnet_vaf	0.999981
2452	ENSG00000169660	HEXDC	0.820209	0.0460525	0.412097	0.0391541	0.117786	1.47702e-15	1.13696e-14	17	27	19	C1	Adipose. visceral (STARNET)	EpiXcan	0.994118	starnet_vaf	0.999981
2453	ENSG00000153936	HS2ST1	0.820026	0.0456255	0.412201	0.0818706	0.109981	2.38321e-14	1.70539e-13	49	80	56	C1	Adipose. visceral (STARNET)	EpiXcan	0.994118	starnet_vaf	0.999981
2454	ENSG00000143819	EPHX1	0.81992	0.0281984	0.412261	0.031663	0.0323068	5.65523e-05	0.000181245	31	50	36	C1	Adipose. visceral (STARNET)	EpiXcan	0.994118	starnet_vaf	0.999981
2455	ENSG00000241158	ADAMTS9-AS1	-0.819639	-0.0320812	0.412422	0.0797416	0.100631	1.72052e-13	1.16444e-12	21	45	28	C1	Adipose. visceral (STARNET)	EpiXcan	0.994118	starnet_vaf	0.999981
2456	ENSG00000150540	HNMT	0.819543	0.0513408	0.412477	0.0344624	0.0444522	1.98151e-06	7.46304e-06	31	39	37	C1	Adipose. visceral (STARNET)	EpiXcan	0.994118	starnet_vaf	0.999981
2457	ENSG00000119326	CTNNAL1	-0.819511	-0.0181293	0.412495	0.151504	0.237402	3.75437e-32	6.58079e-31	35	50	40	C1	Adipose. visceral (STARNET)	EpiXcan	0.994118	starnet_vaf	0.999981
2458	ENSG00000258366	RTEL1	-0.819307	-0.043185	0.412611	0.0478798	0.0665134	4.30317e-09	2.09105e-08	40	63	47	C1	Adipose. visceral (STARNET)	EpiXcan	0.994118	starnet_vaf	0.999981
2459	ENSG00000054611	TBC1D22A	0.81891	0.0531029	0.412838	0.0408022	0.096047	1.35153e-12	8.54566e-12	15	31	27	C1	Adipose. visceral (STARNET)	EpiXcan	0.994118	starnet_vaf	0.999981
2460	ENSG00000171863	RPS7	-0.818705	-0.256561	0.412955	0.00144474	0.016229	0.00441869	0.0112728	7	9	9	C1	Adipose. visceral (STARNET)	EpiXcan	0.994118	starnet_vaf	0.999981
2461	ENSG00000114735	HEMK1	-0.818656	-0.0437986	0.412983	0.0471338	0.0879986	6.29319e-12	3.82946e-11	14	17	16	C1	Adipose. visceral (STARNET)	EpiXcan	0.994118	starnet_vaf	0.999981
2462	ENSG00000100263	RHBDD3	0.818613	0.0337347	0.413007	0.0996253	0.172785	6.7609e-23	7.94615e-22	9	39	12	C1	Adipose. visceral (STARNET)	EpiXcan	0.994118	starnet_vaf	0.999981
2463	ENSG00000197872	FAM49A	-0.81845	-0.0346074	0.4131	0.0672583	0.121122	6.29266e-16	4.96471e-15	7	8	8	C1	Adipose. visceral (STARNET)	EpiXcan	0.994118	starnet_vaf	0.999981
2464	ENSG00000119720	NRDE2	0.817961	0.293998	0.413379	0.00148171	0.0127113	0.0121406	0.0293423	4	5	5	C1	Adipose. visceral (STARNET)	EpiXcan	0.994118	starnet_vaf	0.999981
2465	ENSG00000011143	MKS1	0.817445	0.177996	0.413674	0.00309399	0.0197445	0.00176432	0.004747	3	4	3	C1	Adipose. visceral (STARNET)	EpiXcan	0.994118	starnet_vaf	0.999981
2466	ENSG00000179242	CDH4	0.817322	0.0868724	0.413744	0.00859003	0.015935	0.00483867	0.0122717	23	103	32	C1	Adipose. visceral (STARNET)	EpiXcan	0.994118	starnet_vaf	0.999981
2467	ENSG00000198929	NOS1AP	0.816817	0.0295781	0.414033	0.0869524	0.154311	1.06338e-20	1.10314e-19	29	68	38	C1	Adipose. visceral (STARNET)	EpiXcan	0.994118	starnet_vaf	0.999981
2468	ENSG00000196378	ZNF34	-0.816297	-0.0353774	0.41433	0.0502026	0.0533035	1.84509e-07	7.73071e-07	24	36	29	C1	Adipose. visceral (STARNET)	EpiXcan	0.994118	starnet_vaf	0.999981
2469	ENSG00000179833	SERTAD2	0.815825	0.0548854	0.4146	0.0345796	0.0607367	2.10907e-08	9.62747e-08	6	15	7	C1	Adipose. visceral (STARNET)	EpiXcan	0.994118	starnet_vaf	0.999981
2470	ENSG00000262179	MYMX	-0.815578	-0.0490052	0.414742	0.035555	0.0388675	7.66802e-06	2.71153e-05	16	23	19	C1	Adipose. visceral (STARNET)	EpiXcan	0.994118	starnet_vaf	0.999981
2471	ENSG00000260261	AC124944.3	-0.81536	-0.0620012	0.414866	0.0279651	0.0658111	6.08903e-09	2.91606e-08	34	70	39	C1	Adipose. visceral (STARNET)	EpiXcan	0.994118	starnet_vaf	0.999981
2472	ENSG00000224397	SMIM25	0.815017	0.0782179	0.415062	0.0512524	0.0652607	6.41857e-09	3.06459e-08	54	68	61	C1	Adipose. visceral (STARNET)	EpiXcan	0.994118	starnet_vaf	0.999981
2473	ENSG00000185808	PIGP	-0.814823	-0.0228545	0.415174	0.225786	0.40246	2.65559e-62	1.14885e-60	34	49	44	C1	Adipose. visceral (STARNET)	EpiXcan	0.994118	starnet_vaf	0.999981
2474	ENSG00000113319	RASGRF2	-0.814569	-0.0681683	0.415319	0.0173581	0.386242	2.78044e-59	1.12746e-57	53	116	69	C1	Adipose. visceral (STARNET)	EpiXcan	0.994118	starnet_vaf	0.999981
2475	ENSG00000172671	ZFAND4	0.814546	0.172581	0.415332	0.00324055	0.117945	2.04965e-15	1.56506e-14	8	24	12	C1	Adipose. visceral (STARNET)	EpiXcan	0.994118	starnet_vaf	0.999981
2476	ENSG00000162517	PEF1	-0.813825	-0.106582	0.415745	0.00840022	0.0853595	2.48618e-11	1.44314e-10	6	13	9	C1	Adipose. visceral (STARNET)	EpiXcan	0.994118	starnet_vaf	0.999981
2477	ENSG00000140104	C14orf79	-0.813582	-0.0181687	0.415885	0.234466	0.317516	1.70807e-45	4.74824e-44	19	22	20	C1	Adipose. visceral (STARNET)	EpiXcan	0.994118	starnet_vaf	0.999981
2478	ENSG00000182534	MXRA7	0.81289	0.0124894	0.416281	0.423597	0.561026	1.09434e-103	1.31998e-101	29	47	35	C1	Adipose. visceral (STARNET)	EpiXcan	0.994118	starnet_vaf	0.999981
2479	ENSG00000182197	EXT1	-0.812566	-0.115641	0.416467	0.00538388	0.0260489	0.000291734	0.000860392	8	23	13	C1	Adipose. visceral (STARNET)	EpiXcan	0.994118	starnet_vaf	0.999981
2480	ENSG00000164574	GALNT10	-0.812501	-0.0241048	0.416504	0.135925	0.251243	3.27374e-34	6.10684e-33	36	53	40	C1	Adipose. visceral (STARNET)	EpiXcan	0.994118	starnet_vaf	0.999981
2481	ENSG00000109861	CTSC	-0.812401	-0.0767195	0.416562	0.0170873	0.0522282	2.59633e-07	1.07174e-06	11	51	16	C1	Adipose. visceral (STARNET)	EpiXcan	0.994118	starnet_vaf	0.999981
2482	ENSG00000143387	CTSK	0.811917	0.0282907	0.41684	0.0917978	0.103594	7.76755e-14	5.36695e-13	37	58	43	C1	Adipose. visceral (STARNET)	EpiXcan	0.994118	starnet_vaf	0.999981
2483	ENSG00000171552	BCL2L1	0.81129	0.0859945	0.417199	0.0111679	0.0281273	0.000127813	0.000393843	6	8	7	C1	Adipose. visceral (STARNET)	EpiXcan	0.994118	starnet_vaf	0.999981
2484	ENSG00000040199	PHLPP2	0.810965	0.10801	0.417386	0.00832967	0.0265177	0.000236234	0.000705481	8	11	10	C1	Adipose. visceral (STARNET)	EpiXcan	0.994118	starnet_vaf	0.999981
2485	ENSG00000083535	PIBF1	-0.81048	-0.180349	0.417664	0.00684741	0.0125175	0.0124339	0.0300156	8	36	10	C1	Adipose. visceral (STARNET)	EpiXcan	0.994118	starnet_vaf	0.999981
2486	ENSG00000107736	CDH23	0.810374	0.0407451	0.417725	0.0606489	0.0801392	5.97812e-11	3.38182e-10	35	51	42	C1	Adipose. visceral (STARNET)	EpiXcan	0.994118	starnet_vaf	0.999981
2487	ENSG00000167862	MRPL58	0.810082	0.0765388	0.417893	0.0118563	0.0112446	0.0170211	0.0402763	8	20	8	C1	Adipose. visceral (STARNET)	EpiXcan	0.994118	starnet_vaf	0.999981
2488	ENSG00000028116	VRK2	-0.809709	-0.771468	0.418107	0.000191829	0.0488207	4.33339e-07	1.74772e-06	3	7	5	C1	Adipose. visceral (STARNET)	EpiXcan	0.994118	starnet_vaf	0.999981
2489	ENSG00000196605	ZNF846	-0.809403	-0.0301916	0.418283	0.0784856	0.15236	5.71297e-20	5.69815e-19	22	27	24	C1	Adipose. visceral (STARNET)	EpiXcan	0.994118	starnet_vaf	0.999981
2490	ENSG00000263400	TMEM220-AS1	-0.809279	-0.0450763	0.418354	0.0454289	0.138703	3.77268e-18	3.43768e-17	25	52	29	C1	Adipose. visceral (STARNET)	EpiXcan	0.994118	starnet_vaf	0.999981
2491	ENSG00000176472	ZNF575	-0.809272	-0.0233941	0.418358	0.150073	0.287823	1.53888e-40	3.56725e-39	22	30	26	C1	Adipose. visceral (STARNET)	EpiXcan	0.994118	starnet_vaf	0.999981
2492	ENSG00000254829	AP003032.2	0.808717	0.0320528	0.418678	0.091011	0.19102	1.7646e-25	2.33416e-24	16	35	18	C1	Adipose. visceral (STARNET)	EpiXcan	0.994118	starnet_vaf	0.999981
2493	ENSG00000110092	CCND1	0.808546	0.0808309	0.418777	0.0126725	0.117046	1.84234e-15	1.41206e-14	24	31	28	C1	Adipose. visceral (STARNET)	EpiXcan	0.994118	starnet_vaf	0.999981
2494	ENSG00000110881	ASIC1	0.807556	0.194784	0.419346	0.00238636	0.0518963	2.38707e-07	9.89088e-07	6	26	8	C1	Adipose. visceral (STARNET)	EpiXcan	0.994118	starnet_vaf	0.999981
2495	ENSG00000184445	KNTC1	-0.807331	-0.0598616	0.419476	0.0350682	0.0224916	0.000762498	0.00213089	39	72	44	C1	Adipose. visceral (STARNET)	EpiXcan	0.994118	starnet_vaf	0.999981
2496	ENSG00000016402	IL20RA	0.806789	0.0583888	0.419788	0.0180301	0.0121571	0.0132192	0.0318196	17	49	19	C1	Adipose. visceral (STARNET)	EpiXcan	0.994118	starnet_vaf	0.999981
2497	ENSG00000187866	FAM122A	0.806642	0.0782331	0.419872	0.040244	0.0221546	0.00090369	0.00250238	47	95	56	C1	Adipose. visceral (STARNET)	EpiXcan	0.994118	starnet_vaf	0.999981
2498	ENSG00000100883	SRP54	0.806521	0.0732678	0.419942	0.0297504	0.0234216	0.00064874	0.00182987	45	68	50	C1	Adipose. visceral (STARNET)	EpiXcan	0.994118	starnet_vaf	0.999981
2499	ENSG00000175662	TOM1L2	0.806429	0.0449026	0.419996	0.0430874	0.120114	9.1694e-16	7.13549e-15	13	23	17	C1	Adipose. visceral (STARNET)	EpiXcan	0.994118	starnet_vaf	0.999981
2500	ENSG00000114904	NEK4	-0.806208	-0.0507149	0.420123	0.0491832	0.0259298	0.000327896	0.000959882	38	54	45	C1	Adipose. visceral (STARNET)	EpiXcan	0.994118	starnet_vaf	0.999981
2501	ENSG00000115841	RMDN2	-0.805785	-0.0785039	0.420367	0.0185217	0.0301638	0.000103818	0.00032263	18	24	20	C1	Adipose. visceral (STARNET)	EpiXcan	0.994118	starnet_vaf	0.999981
2502	ENSG00000171700	RGS19	0.805658	0.0904832	0.42044	0.0160414	0.0256106	0.000282714	0.000834827	4	8	7	C1	Adipose. visceral (STARNET)	EpiXcan	0.994118	starnet_vaf	0.999981
2503	ENSG00000246022	ALDH1L1-AS2	-0.805469	-0.0414817	0.420549	0.0617085	0.125289	2.28652e-16	1.84073e-15	23	35	29	C1	Adipose. visceral (STARNET)	EpiXcan	0.994118	starnet_vaf	0.999981
2504	ENSG00000182168	UNC5C	0.805381	0.366608	0.4206	0.000601584	0.0192336	0.0019138	0.00512978	1	16	3	C1	Adipose. visceral (STARNET)	EpiXcan	0.994118	starnet_vaf	0.999981
2505	ENSG00000086544	ITPKC	-0.805237	-0.0615641	0.420683	0.0200997	0.0429404	2.95594e-06	1.09306e-05	11	31	12	C1	Adipose. visceral (STARNET)	EpiXcan	0.994118	starnet_vaf	0.999981
2506	ENSG00000118257	NRP2	-0.805033	-0.0542481	0.4208	0.0289999	0.0331657	4.25463e-05	0.00013769	31	40	37	C1	Adipose. visceral (STARNET)	EpiXcan	0.994118	starnet_vaf	0.999981
2507	ENSG00000197013	ZNF429	0.804879	0.0243722	0.42089	0.177687	0.245423	1.09659e-33	2.02698e-32	23	37	25	C1	Adipose. visceral (STARNET)	EpiXcan	0.994118	starnet_vaf	0.999981
2508	ENSG00000176222	ZNF404	0.804732	0.0234639	0.420974	0.138812	0.306347	1.96368e-44	5.29339e-43	39	52	47	C1	Adipose. visceral (STARNET)	EpiXcan	0.994118	starnet_vaf	0.999981
2509	ENSG00000178538	CA8	-0.804349	-0.0425477	0.421195	0.081102	0.0759239	8.47359e-11	4.72588e-10	52	113	64	C1	Adipose. visceral (STARNET)	EpiXcan	0.994118	starnet_vaf	0.999981
2510	ENSG00000197860	SGTB	0.804241	0.0780151	0.421258	0.0144336	0.0230839	0.000670917	0.0018883	8	10	8	C1	Adipose. visceral (STARNET)	EpiXcan	0.994118	starnet_vaf	0.999981
2511	ENSG00000215302	AC127502.1	0.803884	0.0187555	0.421464	0.244665	0.232365	5.57138e-32	9.70592e-31	70	109	79	C1	Adipose. visceral (STARNET)	EpiXcan	0.994118	starnet_vaf	0.999981
2512	ENSG00000154328	NEIL2	0.803875	0.0942973	0.421469	0.00956342	0.152813	3.39905e-20	3.42625e-19	9	19	16	C1	Adipose. visceral (STARNET)	EpiXcan	0.994118	starnet_vaf	0.999981
2513	ENSG00000141956	PRDM15	-0.80369	-0.0184689	0.421576	0.061814	0.132558	2.40576e-17	2.08211e-16	26	44	28	C1	Adipose. visceral (STARNET)	EpiXcan	0.994118	starnet_vaf	0.999981
2514	ENSG00000061676	NCKAP1	-0.803589	-0.083692	0.421634	0.0126502	0.107201	4.24083e-14	2.98515e-13	8	30	13	C1	Adipose. visceral (STARNET)	EpiXcan	0.994118	starnet_vaf	0.999981
2515	ENSG00000069998	HDHD5	-0.803545	-0.0752779	0.42166	0.0141811	0.0225882	0.00071645	0.00201089	17	23	21	C1	Adipose. visceral (STARNET)	EpiXcan	0.994118	starnet_vaf	0.999981
2516	ENSG00000151148	UBE3B	0.803422	0.104748	0.421731	0.00718484	0.0186703	0.00221473	0.00587663	7	24	8	C1	Adipose. visceral (STARNET)	EpiXcan	0.994118	starnet_vaf	0.999981
2517	ENSG00000115129	TP53I3	-0.803231	-0.0439054	0.421841	0.0292164	0.058766	4.25192e-08	1.88822e-07	14	30	18	C1	Adipose. visceral (STARNET)	EpiXcan	0.994118	starnet_vaf	0.999981
2518	ENSG00000112149	CD83	0.802911	0.0392271	0.422026	0.0554692	0.103206	1.81149e-13	1.22136e-12	13	23	14	C1	Adipose. visceral (STARNET)	EpiXcan	0.994118	starnet_vaf	0.999981
2519	ENSG00000106665	CLIP2	0.802859	0.0462321	0.422056	0.0502603	0.0612334	2.34381e-08	1.06512e-07	29	45	36	C1	Adipose. visceral (STARNET)	EpiXcan	0.994118	starnet_vaf	0.999981
2520	ENSG00000006831	ADIPOR2	-0.802578	-0.0627836	0.422218	0.0233479	0.0335108	4.10732e-05	0.000133256	9	24	11	C1	Adipose. visceral (STARNET)	EpiXcan	0.994118	starnet_vaf	0.999981
2521	ENSG00000260947	AL356489.2	-0.8025	-0.0179021	0.422264	0.259084	0.372662	8.98028e-56	3.34598e-54	26	60	33	C1	Adipose. visceral (STARNET)	EpiXcan	0.994118	starnet_vaf	0.999981
2522	ENSG00000196365	LONP1	0.802326	0.0255431	0.422364	0.146163	0.196412	5.53002e-26	7.50323e-25	43	76	54	C1	Adipose. visceral (STARNET)	EpiXcan	0.994118	starnet_vaf	0.999981
2523	ENSG00000126267	COX6B1	0.802201	0.087084	0.422437	0.0126217	0.0294132	0.000124341	0.000383644	12	14	13	C1	Adipose. visceral (STARNET)	EpiXcan	0.994118	starnet_vaf	0.999981
2524	ENSG00000213760	ATP6V1G2	0.801737	0.0217713	0.422705	0.164156	0.317058	1.70238e-45	4.74168e-44	7	13	10	C1	Adipose. visceral (STARNET)	EpiXcan	0.994118	starnet_vaf	0.999981
2525	ENSG00000008513	ST3GAL1	-0.801465	-0.0548996	0.422863	0.0289196	0.020725	0.00134843	0.00367525	48	78	55	C1	Adipose. visceral (STARNET)	EpiXcan	0.994118	starnet_vaf	0.999981
2526	ENSG00000168060	NAALADL1	-0.801347	-0.0589019	0.422931	0.0160023	0.0131775	0.0099056	0.024212	18	31	24	C1	Adipose. visceral (STARNET)	EpiXcan	0.994118	starnet_vaf	0.999981
2527	ENSG00000099282	TSPAN15	0.800379	0.0447392	0.423491	0.037568	0.0529873	1.60728e-07	6.79832e-07	33	52	42	C1	Adipose. visceral (STARNET)	EpiXcan	0.994118	starnet_vaf	0.999981
2528	ENSG00000162511	LAPTM5	-0.800288	-0.07062	0.423544	0.0234622	0.027155	0.000221464	0.000664297	21	32	23	C1	Adipose. visceral (STARNET)	EpiXcan	0.994118	starnet_vaf	0.999981
2529	ENSG00000170915	PAQR8	0.800217	0.0386253	0.423585	0.0589564	0.110123	2.03524e-14	1.46523e-13	31	48	38	C1	Adipose. visceral (STARNET)	EpiXcan	0.994118	starnet_vaf	0.999981
2530	ENSG00000255974	CYP2A6	0.800074	0.0307983	0.423668	0.0394771	0.0739961	5.44876e-10	2.847e-09	38	71	52	C1	Adipose. visceral (STARNET)	EpiXcan	0.994118	starnet_vaf	0.999981
2531	ENSG00000197496	SLC2A10	0.799532	0.0647872	0.423982	0.0175663	0.0355246	2.38132e-05	7.9674e-05	13	21	17	C1	Adipose. visceral (STARNET)	EpiXcan	0.994118	starnet_vaf	0.999981
2532	ENSG00000153283	CD96	0.799424	0.0515843	0.424045	0.0348712	0.0435982	2.74173e-06	1.01675e-05	26	31	28	C1	Adipose. visceral (STARNET)	EpiXcan	0.994118	starnet_vaf	0.999981
2533	ENSG00000198598	MMP17	-0.798417	-0.0317875	0.424629	0.0692598	0.114206	7.02565e-15	5.23266e-14	46	82	57	C1	Adipose. visceral (STARNET)	EpiXcan	0.994118	starnet_vaf	0.999981
2534	ENSG00000068745	IP6K2	-0.798085	-0.0374833	0.424821	0.0531341	0.106963	4.73337e-14	3.32692e-13	15	37	22	C1	Adipose. visceral (STARNET)	EpiXcan	0.994118	starnet_vaf	0.999981
2535	ENSG00000245060	LINC00847	0.797921	0.0922572	0.424916	0.00714997	0.0516667	2.11173e-07	8.8064e-07	5	9	7	C1	Adipose. visceral (STARNET)	EpiXcan	0.994118	starnet_vaf	0.999981
2536	ENSG00000158457	TSPAN33	0.79737	0.0178164	0.425236	0.206662	0.312787	1.5875e-44	4.29561e-43	65	126	76	C1	Adipose. visceral (STARNET)	EpiXcan	0.994118	starnet_vaf	0.999981
2537	ENSG00000140534	TICRR	-0.797221	-0.0831068	0.425323	0.0108982	0.0383684	1.10863e-05	3.86269e-05	5	9	6	C1	Adipose. visceral (STARNET)	EpiXcan	0.994118	starnet_vaf	0.999981
2538	ENSG00000138085	ATRAID	0.796926	0.0915284	0.425494	0.0218066	0.0550723	1.0825e-07	4.64634e-07	20	60	26	C1	Adipose. visceral (STARNET)	EpiXcan	0.994118	starnet_vaf	0.999981
2539	ENSG00000164742	ADCY1	0.796904	0.0427523	0.425507	0.0585242	0.0895114	7.28334e-12	4.39748e-11	32	61	40	C1	Adipose. visceral (STARNET)	EpiXcan	0.994118	starnet_vaf	0.999981
2540	ENSG00000138039	LHCGR	-0.79662	-0.0149775	0.425672	0.306669	0.435794	6.63538e-69	3.57732e-67	32	56	40	C1	Adipose. visceral (STARNET)	EpiXcan	0.994118	starnet_vaf	0.999981
2541	ENSG00000066027	PPP2R5A	-0.796531	-0.0653407	0.425724	0.0227228	0.0219356	0.000899589	0.00249248	23	29	26	C1	Adipose. visceral (STARNET)	EpiXcan	0.994118	starnet_vaf	0.999981
2542	ENSG00000111361	EIF2B1	-0.796431	-0.0776689	0.425781	0.0113991	0.0359406	1.83495e-05	6.23611e-05	10	21	10	C1	Adipose. visceral (STARNET)	EpiXcan	0.994118	starnet_vaf	0.999981
2543	ENSG00000134042	MRO	-0.796096	-0.0500497	0.425977	0.0377949	0.0869108	1.1303e-11	6.73121e-11	8	29	13	C1	Adipose. visceral (STARNET)	EpiXcan	0.994118	starnet_vaf	0.999981
2544	ENSG00000163820	FYCO1	0.795637	0.0259243	0.426243	0.156314	0.208502	5.19076e-28	7.72804e-27	43	52	51	C1	Adipose. visceral (STARNET)	EpiXcan	0.994118	starnet_vaf	0.999981
2545	ENSG00000120756	PLS1	0.795597	0.031774	0.426266	0.0806316	0.0281028	0.000171381	0.000520655	62	71	67	C1	Adipose. visceral (STARNET)	EpiXcan	0.994118	starnet_vaf	0.999981
2546	ENSG00000198890	PRMT6	-0.79538	-0.0719088	0.426393	0.0255608	0.0618443	1.68838e-08	7.76437e-08	7	10	8	C1	Adipose. visceral (STARNET)	EpiXcan	0.994118	starnet_vaf	0.999981
2547	ENSG00000172500	FIBP	-0.795185	-0.0632717	0.426506	0.0184822	0.0418846	3.91465e-06	1.42791e-05	13	35	22	C1	Adipose. visceral (STARNET)	EpiXcan	0.994118	starnet_vaf	0.999981
2548	ENSG00000116774	OLFML3	0.794993	0.0496126	0.426618	0.0279303	0.0115355	0.0165927	0.0392887	28	74	35	C1	Adipose. visceral (STARNET)	EpiXcan	0.994118	starnet_vaf	0.999981
2549	ENSG00000198858	R3HDM4	-0.794869	-0.0634369	0.42669	0.0374911	0.0262458	0.000292389	0.000862145	47	85	62	C1	Adipose. visceral (STARNET)	EpiXcan	0.994118	starnet_vaf	0.999981
2550	ENSG00000132141	CCT6B	0.794802	0.0272922	0.426729	0.146994	0.293098	4.75674e-41	1.12463e-39	37	67	47	C1	Adipose. visceral (STARNET)	EpiXcan	0.994118	starnet_vaf	0.999981
2551	ENSG00000010322	NISCH	0.794453	0.0827732	0.426932	0.00911586	0.0271076	0.000194014	0.000585538	10	18	11	C1	Adipose. visceral (STARNET)	EpiXcan	0.994118	starnet_vaf	0.999981
2552	ENSG00000137513	NARS2	-0.793506	-0.0435773	0.427483	0.0426639	0.162957	4.27328e-22	4.77781e-21	23	39	28	C1	Adipose. visceral (STARNET)	EpiXcan	0.994118	starnet_vaf	0.999981
2553	ENSG00000106069	CHN2	0.793403	0.0425028	0.427543	0.0612368	0.0812765	8.04045e-11	4.49842e-10	26	41	29	C1	Adipose. visceral (STARNET)	EpiXcan	0.994118	starnet_vaf	0.999981
2554	ENSG00000157578	LCA5L	-0.793163	-0.0200694	0.427683	0.18183	0.320586	3.15878e-47	9.26988e-46	66	96	78	C1	Adipose. visceral (STARNET)	EpiXcan	0.994118	starnet_vaf	0.999981
2555	ENSG00000247400	DNAJC3-AS1	-0.791886	-0.0319749	0.428427	0.113892	0.0758816	3.13723e-10	1.67487e-09	73	110	94	C1	Adipose. visceral (STARNET)	EpiXcan	0.994118	starnet_vaf	0.999981
2556	ENSG00000132321	IQCA1	-0.791415	-0.0526398	0.428702	0.0244956	0.0368619	1.60009e-05	5.46404e-05	23	30	26	C1	Adipose. visceral (STARNET)	EpiXcan	0.994118	starnet_vaf	0.999981
2557	ENSG00000178425	NT5DC1	-0.791292	-0.0417133	0.428774	0.0441492	0.0825013	2.85286e-11	1.64815e-10	8	15	9	C1	Adipose. visceral (STARNET)	EpiXcan	0.994118	starnet_vaf	0.999981
2558	ENSG00000088448	ANKRD10	0.791136	0.143404	0.428865	0.00414629	0.0160666	0.00481852	0.0122271	11	19	14	C1	Adipose. visceral (STARNET)	EpiXcan	0.994118	starnet_vaf	0.999981
2559	ENSG00000186818	LILRB4	0.790089	0.0637713	0.429476	0.0224165	0.0162179	0.00463021	0.0117808	30	95	40	C1	Adipose. visceral (STARNET)	EpiXcan	0.994118	starnet_vaf	0.999981
2560	ENSG00000164124	TMEM144	-0.789984	-0.0405966	0.429537	0.0611804	0.075258	3.86569e-10	2.04385e-09	33	53	38	C1	Adipose. visceral (STARNET)	EpiXcan	0.994118	starnet_vaf	0.999981
2561	ENSG00000213639	PPP1CB	0.789797	0.0620184	0.429646	0.0256556	0.015947	0.00492791	0.0124825	21	35	32	C1	Adipose. visceral (STARNET)	EpiXcan	0.994118	starnet_vaf	0.999981
2562	ENSG00000136143	SUCLA2	-0.789548	-0.0507342	0.429792	0.0285863	0.0456559	9.77246e-07	3.81595e-06	11	17	12	C1	Adipose. visceral (STARNET)	EpiXcan	0.994118	starnet_vaf	0.999981
2563	ENSG00000134339	SAA2	0.789452	0.0250113	0.429848	0.136139	0.265787	1.32689e-36	2.70956e-35	41	61	54	C1	Adipose. visceral (STARNET)	EpiXcan	0.994118	starnet_vaf	0.999981
2564	ENSG00000127951	FGL2	0.789219	0.0805448	0.429984	0.0141723	0.0297786	0.000109558	0.000340022	8	21	10	C1	Adipose. visceral (STARNET)	EpiXcan	0.994118	starnet_vaf	0.999981
2565	ENSG00000138382	METTL5	-0.789033	-0.0660853	0.430093	0.0236247	0.0580462	4.40286e-08	1.9516e-07	16	32	21	C1	Adipose. visceral (STARNET)	EpiXcan	0.994118	starnet_vaf	0.999981
2566	ENSG00000232295	AL589935.1	-0.789017	-0.0346764	0.430102	0.0656841	0.0496324	4.86933e-07	1.95226e-06	46	54	49	C1	Adipose. visceral (STARNET)	EpiXcan	0.994118	starnet_vaf	0.999981
2567	ENSG00000161980	POLR3K	0.788476	0.0338177	0.430418	0.0368737	0.0787695	1.40118e-10	7.66742e-10	21	36	30	C1	Adipose. visceral (STARNET)	EpiXcan	0.994118	starnet_vaf	0.999981
2568	ENSG00000100307	CBX7	0.788383	0.102312	0.430473	0.00766783	0.0105862	0.0215352	0.0502558	4	26	4	C1	Adipose. visceral (STARNET)	EpiXcan	0.994118	starnet_vaf	0.999981
2569	ENSG00000225177	AL590617.2	-0.788301	-0.0253156	0.430521	0.150962	0.240444	5.84037e-33	1.05356e-31	18	65	23	C1	Adipose. visceral (STARNET)	EpiXcan	0.994118	starnet_vaf	0.999981
2570	ENSG00000130208	APOC1	-0.787625	-0.0321396	0.430916	0.0503335	0.0717295	9.60858e-10	4.9247e-09	44	65	52	C1	Adipose. visceral (STARNET)	EpiXcan	0.994118	starnet_vaf	0.999981
2571	ENSG00000123427	EEF1AKMT3	-0.787522	-0.021614	0.430976	0.187954	0.334791	1.49175e-48	4.55623e-47	20	28	23	C1	Adipose. visceral (STARNET)	EpiXcan	0.994118	starnet_vaf	0.999981
2572	ENSG00000040341	STAU2	0.786789	0.0574469	0.431405	0.0233397	0.0321693	5.75843e-05	0.000184303	23	33	24	C1	Adipose. visceral (STARNET)	EpiXcan	0.994118	starnet_vaf	0.999981
2573	ENSG00000170275	CRTAP	-0.786352	-0.0489844	0.431661	0.0164919	0.0721177	8.33857e-10	4.29855e-09	11	26	15	C1	Adipose. visceral (STARNET)	EpiXcan	0.994118	starnet_vaf	0.999981
2574	ENSG00000065600	TMEM206	-0.785913	-0.0551827	0.431919	0.0176541	0.0180577	0.00269209	0.00706036	21	29	24	C1	Adipose. visceral (STARNET)	EpiXcan	0.994118	starnet_vaf	0.999981
2575	ENSG00000092931	MFSD11	-0.785647	-0.232433	0.432075	0.00169878	0.0306019	9.3612e-05	0.000292766	9	18	13	C1	Adipose. visceral (STARNET)	EpiXcan	0.994118	starnet_vaf	0.999981
2576	ENSG00000099338	CATSPERG	-0.785572	-0.0266149	0.432118	0.0948513	0.199633	1.16698e-26	1.63321e-25	19	55	25	C1	Adipose. visceral (STARNET)	EpiXcan	0.994118	starnet_vaf	0.999981
2577	ENSG00000056558	TRAF1	-0.785511	-0.0219961	0.432154	0.0909157	0.117153	1.60834e-15	1.23537e-14	33	67	44	C1	Adipose. visceral (STARNET)	EpiXcan	0.994118	starnet_vaf	0.999981
2578	ENSG00000163520	FBLN2	-0.785306	-0.0566108	0.432274	0.0302371	0.0659369	4.92277e-09	2.37944e-08	19	57	22	C1	Adipose. visceral (STARNET)	EpiXcan	0.994118	starnet_vaf	0.999981
2579	ENSG00000143401	ANP32E	0.785301	0.0748211	0.432277	0.0114658	0.0159552	0.00494481	0.0125164	8	9	9	C1	Adipose. visceral (STARNET)	EpiXcan	0.994118	starnet_vaf	0.999981
2580	ENSG00000223764	AL645608.1	-0.785197	-0.0482348	0.432338	0.0423115	0.0995545	3.67894e-13	2.43094e-12	7	20	9	C1	Adipose. visceral (STARNET)	EpiXcan	0.994118	starnet_vaf	0.999981
2581	ENSG00000196683	TOMM7	0.785051	0.0312733	0.432424	0.0810738	0.1762	1.25123e-23	1.53523e-22	7	10	8	C1	Adipose. visceral (STARNET)	EpiXcan	0.994118	starnet_vaf	0.999981
2582	ENSG00000173083	HPSE	-0.784968	-0.0363977	0.432472	0.0966718	0.125297	1.66219e-16	1.35498e-15	29	43	33	C1	Adipose. visceral (STARNET)	EpiXcan	0.994118	starnet_vaf	0.999981
2583	ENSG00000185088	RPS27L	-0.784934	-0.0748928	0.432493	0.0124791	0.0489109	6.76187e-07	2.67859e-06	12	59	14	C1	Adipose. visceral (STARNET)	EpiXcan	0.994118	starnet_vaf	0.999981
2584	ENSG00000120658	ENOX1	0.784824	0.283783	0.432557	0.00121563	0.0432919	2.4865e-06	9.28882e-06	6	17	12	C1	Adipose. visceral (STARNET)	EpiXcan	0.994118	starnet_vaf	0.999981
2585	ENSG00000141258	SGSM2	0.784506	0.1016	0.432743	0.0134586	0.0235761	0.000560803	0.00159734	18	34	24	C1	Adipose. visceral (STARNET)	EpiXcan	0.994118	starnet_vaf	0.999981
2586	ENSG00000229320	KRT8P12	-0.783869	-0.098498	0.433117	0.0117038	0.0190514	0.00200524	0.00535773	12	16	14	C1	Adipose. visceral (STARNET)	EpiXcan	0.994118	starnet_vaf	0.999981
2587	ENSG00000106772	PRUNE2	0.783249	0.0398087	0.433481	0.0521976	0.124201	2.11562e-16	1.71089e-15	41	75	51	C1	Adipose. visceral (STARNET)	EpiXcan	0.994118	starnet_vaf	0.999981
2588	ENSG00000163214	DHX57	-0.782813	-0.0541391	0.433737	0.0251828	0.0760636	3.79304e-10	2.00917e-09	7	12	10	C1	Adipose. visceral (STARNET)	EpiXcan	0.994118	starnet_vaf	0.999981
2589	ENSG00000186567	CEACAM19	0.782604	0.0819658	0.43386	0.0115514	0.0363974	1.85002e-05	6.28582e-05	4	50	4	C1	Adipose. visceral (STARNET)	EpiXcan	0.994118	starnet_vaf	0.999981
2590	ENSG00000131437	KIF3A	-0.782201	-0.0476416	0.434096	0.040836	0.0807745	7.77257e-11	4.35539e-10	13	23	17	C1	Adipose. visceral (STARNET)	EpiXcan	0.994118	starnet_vaf	0.999981
2591	ENSG00000148057	IDNK	-0.781796	-0.174845	0.434334	0.0117751	0.0180512	0.00257683	0.00677804	24	42	30	C1	Adipose. visceral (STARNET)	EpiXcan	0.994118	starnet_vaf	0.999981
2592	ENSG00000239467	AC007405.3	0.781696	0.0334665	0.434393	0.0681934	0.0956977	1.0111e-12	6.47366e-12	42	67	51	C1	Adipose. visceral (STARNET)	EpiXcan	0.994118	starnet_vaf	0.999981
2593	ENSG00000105364	MRPL4	0.781543	0.0351823	0.434483	0.00730687	0.0115648	0.0170323	0.040296	6	23	8	C1	Adipose. visceral (STARNET)	EpiXcan	0.994118	starnet_vaf	0.999981
2594	ENSG00000158604	TMED4	-0.781365	-0.0499035	0.434588	0.0198302	0.0333588	4.02123e-05	0.000130791	27	61	37	C1	Adipose. visceral (STARNET)	EpiXcan	0.994118	starnet_vaf	0.999981
2595	ENSG00000211677	IGLC2	-0.780748	-0.0268082	0.434951	0.13091	0.280826	5.49951e-39	1.21168e-37	17	25	20	C1	Adipose. visceral (STARNET)	EpiXcan	0.994118	starnet_vaf	0.999981
2596	ENSG00000116668	SWT1	0.780561	0.0288299	0.435061	0.00989587	0.0143516	0.00750506	0.018587	16	31	18	C1	Adipose. visceral (STARNET)	EpiXcan	0.994118	starnet_vaf	0.999981
2597	ENSG00000142973	CYP4B1	0.780467	0.0189627	0.435116	0.304637	0.419317	6.48931e-67	3.22945e-65	20	26	25	C1	Adipose. visceral (STARNET)	EpiXcan	0.994118	starnet_vaf	0.999981
2598	ENSG00000106299	WASL	-0.78035	-0.149781	0.435185	0.00348699	0.0308712	8.3563e-05	0.000262782	7	13	9	C1	Adipose. visceral (STARNET)	EpiXcan	0.994118	starnet_vaf	0.999981
2599	ENSG00000076003	MCM6	-0.779859	-0.13293	0.435474	0.00546489	0.0142723	0.00779529	0.0192857	13	24	16	C1	Adipose. visceral (STARNET)	EpiXcan	0.994118	starnet_vaf	0.999981
2600	ENSG00000224307	AL161785.1	-0.779856	-0.041748	0.435476	0.0460811	0.0840535	2.44474e-11	1.42134e-10	11	22	13	C1	Adipose. visceral (STARNET)	EpiXcan	0.994118	starnet_vaf	0.999981
2601	ENSG00000144043	TEX261	-0.779819	-0.0472929	0.435497	0.0310261	0.0470587	1.06947e-06	4.16463e-06	12	17	15	C1	Adipose. visceral (STARNET)	EpiXcan	0.994118	starnet_vaf	0.999981
2602	ENSG00000090432	MUL1	0.779623	0.628177	0.435613	0.000541327	0.255785	2.23212e-36	4.53206e-35	4	9	7	C1	Adipose. visceral (STARNET)	EpiXcan	0.994118	starnet_vaf	0.999981
2603	ENSG00000122417	ODF2L	-0.779447	-0.0365014	0.435717	0.057893	0.127394	7.17144e-17	5.97256e-16	22	32	28	C1	Adipose. visceral (STARNET)	EpiXcan	0.994118	starnet_vaf	0.999981
2604	ENSG00000141429	GALNT1	-0.77913	-0.0541957	0.435903	0.0316168	0.0645546	8.49615e-09	4.02147e-08	18	41	20	C1	Adipose. visceral (STARNET)	EpiXcan	0.994118	starnet_vaf	0.999981
2605	ENSG00000101452	DHX35	0.779108	0.0435082	0.435916	0.0326006	0.0661498	4.82843e-09	2.33593e-08	8	9	9	C1	Adipose. visceral (STARNET)	EpiXcan	0.994118	starnet_vaf	0.999981
2606	ENSG00000198797	BRINP2	-0.779037	-0.0711547	0.435958	0.0103102	0.0100592	0.0256757	0.0591714	17	24	19	C1	Adipose. visceral (STARNET)	EpiXcan	0.994118	starnet_vaf	0.999981
2607	ENSG00000266964	FXYD1	0.779002	0.118876	0.435978	0.00876173	0.0257433	0.000309798	0.000910647	9	12	9	C1	Adipose. visceral (STARNET)	EpiXcan	0.994118	starnet_vaf	0.999981
2608	ENSG00000188895	MSL1	0.778526	0.035281	0.436259	0.0313314	0.0517728	3.00144e-07	1.22969e-06	33	45	36	C1	Adipose. visceral (STARNET)	EpiXcan	0.994118	starnet_vaf	0.999981
2609	ENSG00000023171	GRAMD1B	-0.778299	-0.0261508	0.436393	0.127018	0.177096	3.43634e-23	4.11349e-22	40	66	44	C1	Adipose. visceral (STARNET)	EpiXcan	0.994118	starnet_vaf	0.999981
2610	ENSG00000166140	ZFYVE19	0.777421	0.030745	0.43691	0.0888392	0.205156	8.70374e-28	1.27975e-26	12	57	13	C1	Adipose. visceral (STARNET)	EpiXcan	0.994118	starnet_vaf	0.999981
2611	ENSG00000180660	MAB21L1	0.77691	0.0190339	0.437212	0.0260198	0.0160334	0.00487222	0.0123524	25	30	30	C1	Adipose. visceral (STARNET)	EpiXcan	0.994118	starnet_vaf	0.999981
2612	ENSG00000170909	OSCAR	-0.776536	-0.0283772	0.437432	0.0399624	0.0455263	1.67427e-06	6.37163e-06	45	117	60	C1	Adipose. visceral (STARNET)	EpiXcan	0.994118	starnet_vaf	0.999981
2613	ENSG00000104853	CLPTM1	0.776327	0.120123	0.437556	0.01318	0.0343822	3.07688e-05	0.000101538	10	21	10	C1	Adipose. visceral (STARNET)	EpiXcan	0.994118	starnet_vaf	0.999981
2614	ENSG00000196917	HCAR1	-0.776282	-0.00878295	0.437583	0.10474	0.205074	2.1523e-27	3.09432e-26	23	37	30	C1	Adipose. visceral (STARNET)	EpiXcan	0.994118	starnet_vaf	0.999981
2615	ENSG00000159023	EPB41	0.775864	0.0589289	0.437829	0.0303374	0.0427345	3.00772e-06	1.11134e-05	27	63	33	C1	Adipose. visceral (STARNET)	EpiXcan	0.994118	starnet_vaf	0.999981
2616	ENSG00000122481	RWDD3	-0.775707	0.0103236	0.437922	0.0368005	0.034467	2.84358e-05	9.41881e-05	20	41	23	C1	Adipose. visceral (STARNET)	EpiXcan	0.994118	starnet_vaf	0.999981
2617	ENSG00000051596	THOC3	0.775561	0.0798923	0.438009	0.0357411	0.0379951	1.27166e-05	4.39952e-05	45	84	57	C1	Adipose. visceral (STARNET)	EpiXcan	0.994118	starnet_vaf	0.999981
2618	ENSG00000140521	POLG	-0.775411	-0.0445021	0.438097	0.0340916	0.0494485	4.89784e-07	1.96313e-06	16	31	21	C1	Adipose. visceral (STARNET)	EpiXcan	0.994118	starnet_vaf	0.999981
2619	ENSG00000121933	TMIGD3	-0.775122	-0.0910646	0.438267	0.0135656	0.0135845	0.00910652	0.0223432	14	22	21	C1	Adipose. visceral (STARNET)	EpiXcan	0.994118	starnet_vaf	0.999981
2620	ENSG00000118407	FILIP1	-0.775102	-0.0545453	0.43828	0.0299827	0.0431639	2.65969e-06	9.89682e-06	24	72	31	C1	Adipose. visceral (STARNET)	EpiXcan	0.994118	starnet_vaf	0.999981
2621	ENSG00000123146	ADGRE5	-0.774902	-0.113409	0.438397	0.0070184	0.0112765	0.0182504	0.0430277	4	29	5	C1	Adipose. visceral (STARNET)	EpiXcan	0.994118	starnet_vaf	0.999981
2622	ENSG00000005436	GCFC2	-0.774765	-0.0390569	0.438478	0.0533837	0.12269	4.38357e-16	3.48555e-15	21	30	26	C1	Adipose. visceral (STARNET)	EpiXcan	0.994118	starnet_vaf	0.999981
2623	ENSG00000177694	NAALADL2	0.774738	0.0437868	0.438495	0.0342789	0.0422335	3.97128e-06	1.44672e-05	38	59	47	C1	Adipose. visceral (STARNET)	EpiXcan	0.994118	starnet_vaf	0.999981
2624	ENSG00000182118	FAM89A	-0.774649	-0.0299142	0.438547	0.0733215	0.111299	1.29403e-14	9.44995e-14	16	20	17	C1	Adipose. visceral (STARNET)	EpiXcan	0.994118	starnet_vaf	0.999981
2625	ENSG00000130764	LRRC47	-0.774367	-0.0785346	0.438714	0.022247	0.0319057	5.24681e-05	0.000168611	14	16	16	C1	Adipose. visceral (STARNET)	EpiXcan	0.994118	starnet_vaf	0.999981
2626	ENSG00000134817	APLNR	0.774069	0.151622	0.43889	0.00329694	0.019332	0.00188148	0.00504791	3	3	3	C1	Adipose. visceral (STARNET)	EpiXcan	0.994118	starnet_vaf	0.999981
2627	ENSG00000124253	PCK1	0.773985	0.0272544	0.43894	0.0635314	0.129371	6.98267e-17	5.82558e-16	19	24	24	C1	Adipose. visceral (STARNET)	EpiXcan	0.994118	starnet_vaf	0.999981
2628	ENSG00000161551	ZNF577	0.773971	0.0183715	0.438948	0.217529	0.390049	3.44787e-59	1.39413e-57	35	43	42	C1	Adipose. visceral (STARNET)	EpiXcan	0.994118	starnet_vaf	0.999981
2629	ENSG00000115677	HDLBP	-0.773949	-0.0287365	0.438961	0.102089	0.182757	4.46462e-24	5.60855e-23	13	33	16	C1	Adipose. visceral (STARNET)	EpiXcan	0.994118	starnet_vaf	0.999981
2630	ENSG00000141664	ZCCHC2	0.773872	0.065049	0.439007	0.0206011	0.0346086	2.49427e-05	8.32573e-05	3	4	3	C1	Adipose. visceral (STARNET)	EpiXcan	0.994118	starnet_vaf	0.999981
2631	ENSG00000184164	CRELD2	0.773818	0.056182	0.439038	0.0234931	0.0717343	8.30927e-10	4.2881e-09	10	12	11	C1	Adipose. visceral (STARNET)	EpiXcan	0.994118	starnet_vaf	0.999981
2632	ENSG00000178568	ERBB4	0.77381	0.0551314	0.439043	0.0408459	0.137644	2.23011e-18	2.0638e-17	23	32	27	C1	Adipose. visceral (STARNET)	EpiXcan	0.994118	starnet_vaf	0.999981
2633	ENSG00000152684	PELO	0.773626	0.0333916	0.439152	0.0760371	0.131222	1.78371e-17	1.55752e-16	11	39	12	C1	Adipose. visceral (STARNET)	EpiXcan	0.994118	starnet_vaf	0.999981
2634	ENSG00000258768	AL356019.2	-0.773173	-0.0482853	0.43942	0.034825	0.065814	5.93289e-09	2.84511e-08	34	45	40	C1	Adipose. visceral (STARNET)	EpiXcan	0.994118	starnet_vaf	0.999981
2635	ENSG00000151233	GXYLT1	0.772813	0.0407021	0.439633	0.0537	0.0858865	1.89221e-11	1.10922e-10	30	63	34	C1	Adipose. visceral (STARNET)	EpiXcan	0.994118	starnet_vaf	0.999981
2636	ENSG00000142694	EVA1B	-0.772423	-0.129172	0.439864	0.00553829	0.0204046	0.00143438	0.00389832	4	13	4	C1	Adipose. visceral (STARNET)	EpiXcan	0.994118	starnet_vaf	0.999981
2637	ENSG00000170502	NUDT9	-0.772406	-0.109677	0.439874	0.0045369	0.0127411	0.0116652	0.0282605	5	7	5	C1	Adipose. visceral (STARNET)	EpiXcan	0.994118	starnet_vaf	0.999981
2638	ENSG00000051108	HERPUD1	-0.771974	-0.0547051	0.44013	0.0245761	0.0583827	4.08141e-08	1.8159e-07	6	18	6	C1	Adipose. visceral (STARNET)	EpiXcan	0.994118	starnet_vaf	0.999981
2639	ENSG00000263327	TAPT1-AS1	-0.771606	-0.0426816	0.440348	0.0357818	0.0842256	2.89502e-11	1.67092e-10	21	39	24	C1	Adipose. visceral (STARNET)	EpiXcan	0.994118	starnet_vaf	0.999981
2640	ENSG00000188157	AGRN	0.771586	0.0248528	0.44036	0.107962	0.275992	3.98112e-38	8.55941e-37	7	14	9	C1	Adipose. visceral (STARNET)	EpiXcan	0.994118	starnet_vaf	0.999981
2641	ENSG00000183255	PTTG1IP	-0.771254	-0.0373192	0.440556	0.0590843	0.0976865	4.85247e-13	3.18273e-12	14	50	16	C1	Adipose. visceral (STARNET)	EpiXcan	0.994118	starnet_vaf	0.999981
2642	ENSG00000271780	AL118558.3	0.770667	0.0314868	0.440905	0.0604828	0.119809	6.6075e-16	5.19583e-15	5	8	6	C1	Adipose. visceral (STARNET)	EpiXcan	0.994118	starnet_vaf	0.999981
2643	ENSG00000167535	CACNB3	0.770618	0.0448701	0.440933	0.0340537	0.0405631	5.63113e-06	2.02036e-05	23	42	27	C1	Adipose. visceral (STARNET)	EpiXcan	0.994118	starnet_vaf	0.999981
2644	ENSG00000198919	DZIP3	-0.77034	-0.0536985	0.441098	0.0226887	0.0198494	0.00156817	0.00424492	19	24	21	C1	Adipose. visceral (STARNET)	EpiXcan	0.994118	starnet_vaf	0.999981
2645	ENSG00000107745	MICU1	0.770285	0.0663524	0.441131	0.0226333	0.0503249	3.95402e-07	1.5997e-06	16	22	19	C1	Adipose. visceral (STARNET)	EpiXcan	0.994118	starnet_vaf	0.999981
2646	ENSG00000181019	NQO1	-0.770259	-0.0868337	0.441146	0.0150336	0.0115835	0.0165006	0.0390835	12	17	12	C1	Adipose. visceral (STARNET)	EpiXcan	0.994118	starnet_vaf	0.999981
2647	ENSG00000162836	ACP6	-0.769835	-0.018062	0.441398	0.306887	0.653697	7.65744e-137	1.78669e-134	34	95	42	C1	Adipose. visceral (STARNET)	EpiXcan	0.994118	starnet_vaf	0.999981
2648	ENSG00000072694	FCGR2B	-0.769622	-0.0439018	0.441524	0.0361926	0.0556366	8.47239e-08	3.67421e-07	18	36	24	C1	Adipose. visceral (STARNET)	EpiXcan	0.994118	starnet_vaf	0.999981
2649	ENSG00000116991	SIPA1L2	-0.769615	-0.0400957	0.441528	0.0186812	0.0323291	5.27522e-05	0.000169448	22	39	27	C1	Adipose. visceral (STARNET)	EpiXcan	0.994118	starnet_vaf	0.999981
2650	ENSG00000099814	CEP170B	-0.769552	-0.0411043	0.441566	0.0364495	0.0575075	4.22718e-08	1.87841e-07	20	33	22	C1	Adipose. visceral (STARNET)	EpiXcan	0.994118	starnet_vaf	0.999981
2651	ENSG00000087116	ADAMTS2	0.769304	0.0618542	0.441713	0.0216673	0.0614678	1.98176e-08	9.07251e-08	17	49	20	C1	Adipose. visceral (STARNET)	EpiXcan	0.994118	starnet_vaf	0.999981
2652	ENSG00000081803	CADPS2	0.769066	0.0570459	0.441854	0.0272527	0.0285656	0.000155528	0.000475131	34	60	41	C1	Adipose. visceral (STARNET)	EpiXcan	0.994118	starnet_vaf	0.999981
2653	ENSG00000148358	GPR107	0.768816	0.0654253	0.442003	0.0214344	0.0247573	0.000413038	0.00119633	34	45	40	C1	Adipose. visceral (STARNET)	EpiXcan	0.994118	starnet_vaf	0.999981
2654	ENSG00000020922	MRE11	-0.768784	-0.0315662	0.442021	0.0789753	0.224439	9.20096e-31	1.53706e-29	9	17	12	C1	Adipose. visceral (STARNET)	EpiXcan	0.994118	starnet_vaf	0.999981
2655	ENSG00000213203	GIMAP1	-0.768495	-0.0715734	0.442193	0.016174	0.0628269	9.66473e-09	4.54137e-08	10	28	11	C1	Adipose. visceral (STARNET)	EpiXcan	0.994118	starnet_vaf	0.999981
2656	ENSG00000198642	KLHL9	0.768443	0.201954	0.442224	0.00277686	0.0275682	0.000191812	0.000579507	9	13	12	C1	Adipose. visceral (STARNET)	EpiXcan	0.994118	starnet_vaf	0.999981
2657	ENSG00000149050	ZNF214	-0.767816	-0.115887	0.442596	0.00692147	0.0227536	0.000773654	0.0021608	8	24	10	C1	Adipose. visceral (STARNET)	EpiXcan	0.994118	starnet_vaf	0.999981
2658	ENSG00000167641	PPP1R14A	0.767499	0.251273	0.442785	0.00263727	0.0121968	0.0138673	0.0332335	10	26	13	C1	Adipose. visceral (STARNET)	EpiXcan	0.994118	starnet_vaf	0.999981
2659	ENSG00000172469	MANEA	0.767445	0.0533112	0.442817	0.0388568	0.102247	1.38495e-13	9.42705e-13	11	22	14	C1	Adipose. visceral (STARNET)	EpiXcan	0.994118	starnet_vaf	0.999981
2660	ENSG00000114796	KLHL24	-0.767257	-0.0861739	0.442929	0.00801815	0.041955	3.56354e-06	1.3062e-05	3	13	3	C1	Adipose. visceral (STARNET)	EpiXcan	0.994118	starnet_vaf	0.999981
2661	ENSG00000066185	ZMYND12	0.766439	0.0297253	0.443415	0.0758382	0.217366	3.80875e-29	5.95714e-28	9	36	15	C1	Adipose. visceral (STARNET)	EpiXcan	0.994118	starnet_vaf	0.999981
2662	ENSG00000175166	PSMD2	0.766366	0.146422	0.443458	0.0033487	0.0455911	1.49884e-06	5.72696e-06	3	8	4	C1	Adipose. visceral (STARNET)	EpiXcan	0.994118	starnet_vaf	0.999981
2663	ENSG00000120910	PPP3CC	0.766029	0.0637234	0.443659	0.0110532	0.032859	4.7215e-05	0.00015228	5	35	5	C1	Adipose. visceral (STARNET)	EpiXcan	0.994118	starnet_vaf	0.999981
2664	ENSG00000095585	BLNK	0.765895	0.057168	0.443739	0.0336125	0.0959456	5.41448e-13	3.53993e-12	12	17	14	C1	Adipose. visceral (STARNET)	EpiXcan	0.994118	starnet_vaf	0.999981
2665	ENSG00000074527	NTN4	0.765225	0.0549196	0.444138	0.024135	0.0280471	0.000184332	0.000558332	36	51	40	C1	Adipose. visceral (STARNET)	EpiXcan	0.994118	starnet_vaf	0.999981
2666	ENSG00000185803	SLC52A2	-0.765009	-0.0172148	0.444266	0.213935	0.26501	9.34832e-37	1.92275e-35	19	32	24	C1	Adipose. visceral (STARNET)	EpiXcan	0.994118	starnet_vaf	0.999981
2667	ENSG00000124831	LRRFIP1	0.764405	0.0403599	0.444626	0.0383595	0.0212543	0.00113442	0.00311281	40	50	48	C1	Adipose. visceral (STARNET)	EpiXcan	0.994118	starnet_vaf	0.999981
2668	ENSG00000091490	SEL1L3	0.764223	0.0384651	0.444735	0.0502596	0.0453125	1.71555e-06	6.51654e-06	41	61	48	C1	Adipose. visceral (STARNET)	EpiXcan	0.994118	starnet_vaf	0.999981
2669	ENSG00000184574	LPAR5	0.764045	0.16972	0.444841	0.0034611	0.0348478	2.90562e-05	9.60866e-05	2	5	3	C1	Adipose. visceral (STARNET)	EpiXcan	0.994118	starnet_vaf	0.999981
2670	ENSG00000127507	ADGRE2	-0.764013	-0.0370766	0.44486	0.0545732	0.0969261	7.73612e-13	4.98905e-12	16	38	21	C1	Adipose. visceral (STARNET)	EpiXcan	0.994118	starnet_vaf	0.999981
2671	ENSG00000130731	METTL26	-0.763592	-0.109347	0.44511	0.0047976	0.275823	1.40086e-38	3.04869e-37	9	24	13	C1	Adipose. visceral (STARNET)	EpiXcan	0.994118	starnet_vaf	0.999981
2672	ENSG00000118369	USP35	0.763076	0.100455	0.445418	0.0102767	0.0187418	0.0021645	0.00574979	6	11	9	C1	Adipose. visceral (STARNET)	EpiXcan	0.994118	starnet_vaf	0.999981
2673	ENSG00000065057	NTHL1	-0.76301	-0.0689679	0.445457	0.0131422	0.0301346	9.28329e-05	0.000290457	11	31	14	C1	Adipose. visceral (STARNET)	EpiXcan	0.994118	starnet_vaf	0.999981
2674	ENSG00000160299	PCNT	-0.762975	-0.0739211	0.445478	0.0123687	0.0389339	7.52485e-06	2.66553e-05	15	21	20	C1	Adipose. visceral (STARNET)	EpiXcan	0.994118	starnet_vaf	0.999981
2675	ENSG00000138111	MFSD13A	0.762947	0.0230344	0.445495	0.0996716	0.11744	1.4383e-15	1.10835e-14	35	51	39	C1	Adipose. visceral (STARNET)	EpiXcan	0.994118	starnet_vaf	0.999981
2676	ENSG00000105607	GCDH	0.762782	0.057438	0.445593	0.0205639	0.0265079	0.000211983	0.000637204	3	7	4	C1	Adipose. visceral (STARNET)	EpiXcan	0.994118	starnet_vaf	0.999981
2677	ENSG00000157800	SLC37A3	-0.762304	-0.0373309	0.445879	0.0466451	0.0452636	1.5867e-06	6.05196e-06	40	94	50	C1	Adipose. visceral (STARNET)	EpiXcan	0.994118	starnet_vaf	0.999981
2678	ENSG00000196705	ZNF431	-0.762268	-0.688973	0.4459	0.000219429	0.0127256	0.0122433	0.0295754	1	4	3	C1	Adipose. visceral (STARNET)	EpiXcan	0.994118	starnet_vaf	0.999981
2679	ENSG00000147592	LACTB2	-0.761677	-0.060256	0.446253	0.0119145	0.0243906	0.000371642	0.00108193	13	24	16	C1	Adipose. visceral (STARNET)	EpiXcan	0.994118	starnet_vaf	0.999981
2680	ENSG00000138944	KIAA1644	-0.761315	-0.093254	0.446469	0.00990382	0.0550848	1.22067e-07	5.22205e-07	15	25	21	C1	Adipose. visceral (STARNET)	EpiXcan	0.994118	starnet_vaf	0.999981
2681	ENSG00000112378	PERP	-0.76107	-0.0139554	0.446615	0.170826	0.273015	4.90155e-38	1.04908e-36	26	48	30	C1	Adipose. visceral (STARNET)	EpiXcan	0.994118	starnet_vaf	0.999981
2682	ENSG00000174327	SLC16A13	-0.761035	-0.0383504	0.446636	0.0296131	0.0546126	1.18229e-07	5.06089e-07	25	38	33	C1	Adipose. visceral (STARNET)	EpiXcan	0.994118	starnet_vaf	0.999981
2683	ENSG00000196220	SRGAP3	-0.760974	-0.0240154	0.446673	0.176049	0.293326	3.38258e-41	8.10509e-40	53	135	68	C1	Adipose. visceral (STARNET)	EpiXcan	0.994118	starnet_vaf	0.999981
2684	ENSG00000197815	AC122129.1	-0.760866	-0.0777658	0.446737	0.0118334	0.0399979	5.25676e-06	1.89177e-05	7	14	9	C1	Adipose. visceral (STARNET)	EpiXcan	0.994118	starnet_vaf	0.999981
2685	ENSG00000184271	POU6F1	0.760412	0.0594156	0.447008	0.0165381	0.0136058	0.00960967	0.023521	17	31	17	C1	Adipose. visceral (STARNET)	EpiXcan	0.994118	starnet_vaf	0.999981
2686	ENSG00000234072	AC074117.1	0.760356	0.0381092	0.447042	0.048156	0.109599	1.95159e-14	1.40714e-13	13	21	14	C1	Adipose. visceral (STARNET)	EpiXcan	0.994118	starnet_vaf	0.999981
2687	ENSG00000211679	IGLC3	0.760309	0.0689098	0.44707	0.0203507	0.0334104	3.63967e-05	0.000119088	14	29	17	C1	Adipose. visceral (STARNET)	EpiXcan	0.994118	starnet_vaf	0.999981
2688	ENSG00000112685	EXOC2	-0.760146	-0.0618624	0.447168	0.0211244	0.203298	3.56148e-27	5.07412e-26	11	36	17	C1	Adipose. visceral (STARNET)	EpiXcan	0.994118	starnet_vaf	0.999981
2689	ENSG00000080345	RIF1	0.759674	0.0462605	0.447449	0.0399813	0.0919458	3.40026e-12	2.09506e-11	8	15	10	C1	Adipose. visceral (STARNET)	EpiXcan	0.994118	starnet_vaf	0.999981
2690	ENSG00000176170	SPHK1	0.759568	0.0758464	0.447513	0.0166001	0.0183231	0.00254692	0.00670929	28	57	33	C1	Adipose. visceral (STARNET)	EpiXcan	0.994118	starnet_vaf	0.999981
2691	ENSG00000181016	LSMEM1	0.759508	0.0789816	0.447548	0.0123509	0.0228534	0.000742938	0.00208072	19	29	23	C1	Adipose. visceral (STARNET)	EpiXcan	0.994118	starnet_vaf	0.999981
2692	ENSG00000067167	TRAM1	0.759091	0.108319	0.447798	0.00438492	0.0113517	0.017894	0.0422293	7	15	12	C1	Adipose. visceral (STARNET)	EpiXcan	0.994118	starnet_vaf	0.999981
2693	ENSG00000160194	NDUFV3	0.758995	0.0135252	0.447856	0.406066	0.543545	5.98131e-98	6.4009e-96	38	68	42	C1	Adipose. visceral (STARNET)	EpiXcan	0.994118	starnet_vaf	0.999981
2694	ENSG00000250132	AC004803.1	0.758965	0.0520919	0.447873	0.0405366	0.0919281	2.47968e-12	1.54254e-11	21	35	25	C1	Adipose. visceral (STARNET)	EpiXcan	0.994118	starnet_vaf	0.999981
2695	ENSG00000119969	HELLS	-0.758632	-0.0617911	0.448073	0.0220834	0.0764639	2.59386e-10	1.39262e-09	9	13	11	C1	Adipose. visceral (STARNET)	EpiXcan	0.994118	starnet_vaf	0.999981
2696	ENSG00000116977	LGALS8	0.758623	0.0744964	0.448078	0.0271659	0.0716687	1.23777e-09	6.27618e-09	32	55	43	C1	Adipose. visceral (STARNET)	EpiXcan	0.994118	starnet_vaf	0.999981
2697	ENSG00000205593	DENND6B	0.758573	0.0549731	0.448108	0.0262268	0.0217273	0.00100325	0.00276409	27	38	30	C1	Adipose. visceral (STARNET)	EpiXcan	0.994118	starnet_vaf	0.999981
2698	ENSG00000102466	FGF14	-0.758198	-0.0518299	0.448333	0.0379249	0.10257	1.79116e-13	1.20995e-12	9	16	10	C1	Adipose. visceral (STARNET)	EpiXcan	0.994118	starnet_vaf	0.999981
2699	ENSG00000122420	PTGFR	-0.758091	-0.0706867	0.448396	0.0225884	0.0133243	0.00938166	0.0229866	19	25	21	C1	Adipose. visceral (STARNET)	EpiXcan	0.994118	starnet_vaf	0.999981
2700	ENSG00000134152	KATNBL1	0.758003	0.0502073	0.448449	0.0400582	0.0976982	4.51678e-13	2.97076e-12	14	24	22	C1	Adipose. visceral (STARNET)	EpiXcan	0.994118	starnet_vaf	0.999981
2701	ENSG00000245556	SCAMP1-AS1	-0.757751	-0.215387	0.4486	0.00164402	0.0334733	3.68719e-05	0.000120532	1	4	2	C1	Adipose. visceral (STARNET)	EpiXcan	0.994118	starnet_vaf	0.999981
2702	ENSG00000214135	AC132008.2	0.757219	0.0229591	0.448919	0.0499988	0.079114	1.34965e-10	7.394e-10	31	53	35	C1	Adipose. visceral (STARNET)	EpiXcan	0.994118	starnet_vaf	0.999981
2703	ENSG00000142207	URB1	0.756959	0.0220949	0.449075	0.0365933	0.0533848	1.5209e-07	6.45791e-07	34	47	40	C1	Adipose. visceral (STARNET)	EpiXcan	0.994118	starnet_vaf	0.999981
2704	ENSG00000127603	MACF1	-0.756956	-0.145626	0.449076	0.00400076	0.022597	0.000786095	0.00219296	6	10	6	C1	Adipose. visceral (STARNET)	EpiXcan	0.994118	starnet_vaf	0.999981
2705	ENSG00000140682	TGFB1I1	-0.756117	-0.064459	0.449579	0.0205888	0.0398559	7.48263e-06	2.65256e-05	7	12	7	C1	Adipose. visceral (STARNET)	EpiXcan	0.994118	starnet_vaf	0.999981
2706	ENSG00000103356	EARS2	0.756029	0.0633832	0.449632	0.0232769	0.161237	5.00656e-21	5.30591e-20	20	40	30	C1	Adipose. visceral (STARNET)	EpiXcan	0.994118	starnet_vaf	0.999981
2707	ENSG00000144152	FBLN7	0.754262	0.0252093	0.450692	0.192303	0.306504	4.33727e-44	1.15388e-42	31	57	37	C1	Adipose. visceral (STARNET)	EpiXcan	0.994118	starnet_vaf	0.999981
2708	ENSG00000244482	LILRA6	0.754068	0.053918	0.450808	0.0365992	0.244567	1.34749e-33	2.4843e-32	51	83	75	C1	Adipose. visceral (STARNET)	EpiXcan	0.994118	starnet_vaf	0.999981
2709	ENSG00000134013	LOXL2	0.751938	0.03122	0.452088	0.0654954	0.0620132	1.71141e-08	7.86264e-08	51	66	61	C1	Adipose. visceral (STARNET)	EpiXcan	0.994118	starnet_vaf	0.999981
2710	ENSG00000122877	EGR2	-0.751732	-0.164349	0.452212	0.0020417	0.0123026	0.0137523	0.032991	14	30	18	C1	Adipose. visceral (STARNET)	EpiXcan	0.994118	starnet_vaf	0.999981
2711	ENSG00000163531	NFASC	-0.751678	-0.0478764	0.452244	0.0236246	0.0509786	3.71172e-07	1.50854e-06	11	18	14	C1	Adipose. visceral (STARNET)	EpiXcan	0.994118	starnet_vaf	0.999981
2712	ENSG00000152076	CCDC74B	-0.751652	-0.0647846	0.45226	0.016411	0.0413882	2.67715e-06	9.9566e-06	7	16	12	C1	Adipose. visceral (STARNET)	EpiXcan	0.994118	starnet_vaf	0.999981
2713	ENSG00000165916	PSMC3	-0.751463	-0.029344	0.452374	0.0130794	0.0124889	0.0127396	0.0307119	15	20	17	C1	Adipose. visceral (STARNET)	EpiXcan	0.994118	starnet_vaf	0.999981
2714	ENSG00000107672	NSMCE4A	0.751317	0.0434284	0.452462	0.0597654	0.0714925	1.20974e-09	6.13843e-09	44	57	54	C1	Adipose. visceral (STARNET)	EpiXcan	0.994118	starnet_vaf	0.999981
2715	ENSG00000151718	WWC2	0.750677	0.127144	0.452847	0.00375891	0.0159288	0.00464713	0.0118217	3	5	5	C1	Adipose. visceral (STARNET)	EpiXcan	0.994118	starnet_vaf	0.999981
2716	ENSG00000115380	EFEMP1	0.750485	0.044645	0.452963	0.0389926	0.0719117	1.0196e-09	5.21452e-09	13	34	18	C1	Adipose. visceral (STARNET)	EpiXcan	0.994118	starnet_vaf	0.999981
2717	ENSG00000174059	CD34	0.750449	0.224815	0.452984	0.00256638	0.0111016	0.0190645	0.0448207	3	6	3	C1	Adipose. visceral (STARNET)	EpiXcan	0.994118	starnet_vaf	0.999981
2718	ENSG00000214078	CPNE1	0.750184	0.0132549	0.453144	0.347645	0.745127	9.45563e-185	7.91659e-182	22	30	27	C1	Adipose. visceral (STARNET)	EpiXcan	0.994118	starnet_vaf	0.999981
2719	ENSG00000196668	LINC00173	0.750155	0.0596826	0.453161	0.021595	0.0467812	1.14561e-06	4.43685e-06	14	35	18	C1	Adipose. visceral (STARNET)	EpiXcan	0.994118	starnet_vaf	0.999981
2720	ENSG00000126218	F10	0.749962	0.0642792	0.453278	0.0167866	0.0309254	7.63738e-05	0.000241187	11	17	13	C1	Adipose. visceral (STARNET)	EpiXcan	0.994118	starnet_vaf	0.999981
2721	ENSG00000112304	ACOT13	0.749415	0.0430228	0.453607	0.0367161	0.0764862	2.60277e-10	1.39688e-09	9	17	10	C1	Adipose. visceral (STARNET)	EpiXcan	0.994118	starnet_vaf	0.999981
2722	ENSG00000163507	KIAA1524	-0.749088	-0.130694	0.453804	0.00455311	0.0122123	0.0134333	0.0322912	2	2	2	C1	Adipose. visceral (STARNET)	EpiXcan	0.994118	starnet_vaf	0.999981
2723	ENSG00000140443	IGF1R	0.749035	0.116232	0.453836	0.00848468	0.024427	0.00046802	0.00134817	8	11	9	C1	Adipose. visceral (STARNET)	EpiXcan	0.994118	starnet_vaf	0.999981
2724	ENSG00000156795	WDYHV1	0.748972	0.0291217	0.453874	0.0762139	0.145278	6.76486e-19	6.47506e-18	41	63	46	C1	Adipose. visceral (STARNET)	EpiXcan	0.994118	starnet_vaf	0.999981
2725	ENSG00000119537	KDSR	-0.74879	-0.0205421	0.453984	0.202915	0.272347	1.10192e-37	2.33041e-36	39	49	47	C1	Adipose. visceral (STARNET)	EpiXcan	0.994118	starnet_vaf	0.999981
2726	ENSG00000048544	MRPS10	-0.748688	-0.0365941	0.454045	0.0556287	0.287451	6.20931e-41	1.4632e-39	15	31	25	C1	Adipose. visceral (STARNET)	EpiXcan	0.994118	starnet_vaf	0.999981
2727	ENSG00000133460	SLC2A11	-0.748637	-0.0473959	0.454076	0.00937727	0.040268	6.47974e-06	2.31201e-05	8	31	10	C1	Adipose. visceral (STARNET)	EpiXcan	0.994118	starnet_vaf	0.999981
2728	ENSG00000165233	CARD19	0.748489	0.03132	0.454165	0.0573483	0.153002	5.92144e-20	5.90195e-19	9	18	13	C1	Adipose. visceral (STARNET)	EpiXcan	0.994118	starnet_vaf	0.999981
2729	ENSG00000172345	STARD5	-0.748111	-0.0455038	0.454393	0.0310538	0.0665165	3.04246e-09	1.49735e-08	14	67	17	C1	Adipose. visceral (STARNET)	EpiXcan	0.994118	starnet_vaf	0.999981
2730	ENSG00000132514	CLEC10A	0.748033	0.0925106	0.45444	0.00866671	0.0259888	0.000306871	0.000903163	13	22	20	C1	Adipose. visceral (STARNET)	EpiXcan	0.994118	starnet_vaf	0.999981
2731	ENSG00000181982	CCDC149	0.747888	0.0559387	0.454528	0.021384	0.0663672	5.31847e-09	2.56429e-08	12	16	15	C1	Adipose. visceral (STARNET)	EpiXcan	0.994118	starnet_vaf	0.999981
2732	ENSG00000130304	SLC27A1	0.747632	0.0744161	0.454682	0.0143258	0.0197406	0.00164655	0.0044444	12	26	16	C1	Adipose. visceral (STARNET)	EpiXcan	0.994118	starnet_vaf	0.999981
2733	ENSG00000164615	CAMLG	0.747202	0.0218388	0.454942	0.173691	0.24083	1.23206e-32	2.18653e-31	28	41	33	C1	Adipose. visceral (STARNET)	EpiXcan	0.994118	starnet_vaf	0.999981
2734	ENSG00000167186	COQ7	0.747121	0.0421926	0.45499	0.0454618	0.100606	3.23176e-13	2.15043e-12	6	14	8	C1	Adipose. visceral (STARNET)	EpiXcan	0.994118	starnet_vaf	0.999981
2735	ENSG00000141428	C18orf21	-0.746844	-0.0820764	0.455158	0.00781992	0.0124017	0.0116778	0.0282813	2	7	2	C1	Adipose. visceral (STARNET)	EpiXcan	0.994118	starnet_vaf	0.999981
2736	ENSG00000198673	FAM19A2	-0.746821	-0.0566794	0.455172	0.0192021	0.0586522	4.36608e-08	1.9359e-07	12	62	16	C1	Adipose. visceral (STARNET)	EpiXcan	0.994118	starnet_vaf	0.999981
2737	ENSG00000088992	TESC	-0.746417	-0.0440178	0.455415	0.0375759	0.0548117	9.62154e-08	4.15273e-07	18	55	21	C1	Adipose. visceral (STARNET)	EpiXcan	0.994118	starnet_vaf	0.999981
2738	ENSG00000163106	HPGDS	0.74625	0.28132	0.455517	0.000997781	0.0542404	1.15733e-07	4.95853e-07	9	35	11	C1	Adipose. visceral (STARNET)	EpiXcan	0.994118	starnet_vaf	0.999981
2739	ENSG00000056736	IL17RB	0.746165	0.0245863	0.455568	0.114694	0.290671	2.19768e-41	5.29265e-40	11	22	15	C1	Adipose. visceral (STARNET)	EpiXcan	0.994118	starnet_vaf	0.999981
2740	ENSG00000075651	PLD1	0.745788	2.70471	0.455796	5.19982e-06	0.0164031	0.00425304	0.0108736	2	17	4	C1	Adipose. visceral (STARNET)	EpiXcan	0.994118	starnet_vaf	0.999981
2741	ENSG00000175497	DPP10	-0.744884	-0.0545094	0.456342	0.0248029	0.0276579	0.000177063	0.000537457	23	30	25	C1	Adipose. visceral (STARNET)	EpiXcan	0.994118	starnet_vaf	0.999981
2742	ENSG00000247572	CKMT2-AS1	-0.744649	-0.0138497	0.456484	0.336828	0.630757	6.49234e-127	1.24872e-124	40	119	44	C1	Adipose. visceral (STARNET)	EpiXcan	0.994118	starnet_vaf	0.999981
2743	ENSG00000011105	TSPAN9	0.744405	0.0285075	0.456631	0.0744041	0.0853603	2.85326e-11	1.64815e-10	72	95	79	C1	Adipose. visceral (STARNET)	EpiXcan	0.994118	starnet_vaf	0.999981
2744	ENSG00000164818	DNAAF5	-0.744363	-0.0827894	0.456657	0.0136028	0.0496427	4.772e-07	1.9154e-06	19	32	22	C1	Adipose. visceral (STARNET)	EpiXcan	0.994118	starnet_vaf	0.999981
2745	ENSG00000128815	WDFY4	-0.744065	-0.124055	0.456837	0.00487663	0.0104034	0.0229017	0.0531746	14	33	19	C1	Adipose. visceral (STARNET)	EpiXcan	0.994118	starnet_vaf	0.999981
2746	ENSG00000157212	PAXIP1	-0.74404	-0.128346	0.456852	0.00841695	0.0291	0.000118998	0.000368035	7	49	7	C1	Adipose. visceral (STARNET)	EpiXcan	0.994118	starnet_vaf	0.999981
2747	ENSG00000100554	ATP6V1D	0.744034	0.0297096	0.456856	0.0577331	0.108967	2.82744e-14	2.01215e-13	17	28	20	C1	Adipose. visceral (STARNET)	EpiXcan	0.994118	starnet_vaf	0.999981
2748	ENSG00000121281	ADCY7	0.744003	0.0275011	0.456874	0.0462154	0.0114933	0.0172007	0.0406673	54	79	60	C1	Adipose. visceral (STARNET)	EpiXcan	0.994118	starnet_vaf	0.999981
2749	ENSG00000185245	GP1BA	0.743885	0.0646675	0.456946	0.0183348	0.12402	2.83908e-16	2.27526e-15	18	34	24	C1	Adipose. visceral (STARNET)	EpiXcan	0.994118	starnet_vaf	0.999981
2750	ENSG00000090530	P3H2	0.743877	0.0313912	0.456951	0.106437	0.165092	6.28246e-22	6.95321e-21	51	61	58	C1	Adipose. visceral (STARNET)	EpiXcan	0.994118	starnet_vaf	0.999981
2751	ENSG00000100445	SDR39U1	0.743831	0.0431062	0.456979	0.0410942	0.0571376	6.31284e-08	2.76719e-07	34	47	43	C1	Adipose. visceral (STARNET)	EpiXcan	0.994118	starnet_vaf	0.999981
2752	ENSG00000213699	SLC35F6	-0.743731	-0.174391	0.457039	0.00269138	0.0142732	0.0079035	0.019533	8	30	13	C1	Adipose. visceral (STARNET)	EpiXcan	0.994118	starnet_vaf	0.999981
2753	ENSG00000243566	UPK3B	0.743476	0.0131095	0.457194	0.36742	0.593756	2.76151e-116	4.27224e-114	23	55	28	C1	Adipose. visceral (STARNET)	EpiXcan	0.994118	starnet_vaf	0.999981
2754	ENSG00000153246	PLA2R1	-0.743222	-0.0664343	0.457347	0.0173731	0.0694809	2.09995e-09	1.04615e-08	7	13	7	C1	Adipose. visceral (STARNET)	EpiXcan	0.994118	starnet_vaf	0.999981
2755	ENSG00000124491	F13A1	0.742859	0.154782	0.457567	0.00262664	0.0390787	8.66014e-06	3.05099e-05	2	5	4	C1	Adipose. visceral (STARNET)	EpiXcan	0.994118	starnet_vaf	0.999981
2756	ENSG00000164659	KIAA1324L	0.742676	0.0706379	0.457678	0.0167167	0.023964	0.000527079	0.00150732	11	13	11	C1	Adipose. visceral (STARNET)	EpiXcan	0.994118	starnet_vaf	0.999981
2757	ENSG00000137547	MRPL15	-0.742481	-0.082251	0.457796	0.0140199	0.0408359	4.26631e-06	1.54983e-05	10	32	10	C1	Adipose. visceral (STARNET)	EpiXcan	0.994118	starnet_vaf	0.999981
2758	ENSG00000121039	RDH10	0.74188	0.0354885	0.45816	0.0352168	0.0622601	9.24662e-09	4.35785e-08	16	51	21	C1	Adipose. visceral (STARNET)	EpiXcan	0.994118	starnet_vaf	0.999981
2759	ENSG00000214106	PAXIP1-AS2	-0.741537	-0.0440129	0.458368	0.0390575	0.0958892	1.44873e-12	9.13995e-12	7	7	7	C1	Adipose. visceral (STARNET)	EpiXcan	0.994118	starnet_vaf	0.999981
2760	ENSG00000166716	ZNF592	0.740328	0.0617548	0.459101	0.0166992	0.0631878	9.84837e-09	4.62461e-08	8	18	11	C1	Adipose. visceral (STARNET)	EpiXcan	0.994118	starnet_vaf	0.999981
2761	ENSG00000183579	ZNRF3	0.740301	0.0404157	0.459117	0.0487041	0.0451588	1.73224e-06	6.57817e-06	24	36	28	C1	Adipose. visceral (STARNET)	EpiXcan	0.994118	starnet_vaf	0.999981
2762	ENSG00000152767	FARP1	0.739843	0.0363651	0.459396	0.0437669	0.0338822	3.59255e-05	0.000117628	43	83	55	C1	Adipose. visceral (STARNET)	EpiXcan	0.994118	starnet_vaf	0.999981
2763	ENSG00000011021	CLCN6	-0.739756	-0.0284389	0.459448	0.075187	0.129152	4.95185e-17	4.17311e-16	19	36	25	C1	Adipose. visceral (STARNET)	EpiXcan	0.994118	starnet_vaf	0.999981
2764	ENSG00000205669	ACOT6	-0.739089	-0.0459154	0.459853	0.041231	0.0574987	5.55617e-08	2.44379e-07	42	54	52	C1	Adipose. visceral (STARNET)	EpiXcan	0.994118	starnet_vaf	0.999981
2765	ENSG00000158517	NCF1	0.739005	0.0591187	0.459904	0.0186451	0.0589172	3.67376e-08	1.64171e-07	12	19	16	C1	Adipose. visceral (STARNET)	EpiXcan	0.994118	starnet_vaf	0.999981
2766	ENSG00000138036	DYNC2LI1	-0.738757	-0.0441876	0.460055	0.0535235	0.113032	4.87672e-15	3.65318e-14	4	34	6	C1	Adipose. visceral (STARNET)	EpiXcan	0.994118	starnet_vaf	0.999981
2767	ENSG00000003147	ICA1	0.738469	0.0459189	0.460229	0.0318419	0.0440503	2.26484e-06	8.4808e-06	53	74	70	C1	Adipose. visceral (STARNET)	EpiXcan	0.994118	starnet_vaf	0.999981
2768	ENSG00000170852	KBTBD2	-0.738464	-0.0984993	0.460232	0.00639367	0.0218261	0.000996352	0.00274561	13	20	18	C1	Adipose. visceral (STARNET)	EpiXcan	0.994118	starnet_vaf	0.999981
2769	ENSG00000146147	MLIP	0.738434	0.0466605	0.460251	0.0344774	0.0698301	1.95628e-09	9.77315e-09	27	47	31	C1	Adipose. visceral (STARNET)	EpiXcan	0.994118	starnet_vaf	0.999981
2770	ENSG00000137216	TMEM63B	0.738278	0.0760069	0.460346	0.0166027	0.0135066	0.00973468	0.0238106	20	29	25	C1	Adipose. visceral (STARNET)	EpiXcan	0.994118	starnet_vaf	0.999981
2771	ENSG00000168306	ACOX2	0.737951	0.0205459	0.460544	0.198503	0.233249	1.58837e-31	2.71396e-30	59	117	74	C1	Adipose. visceral (STARNET)	EpiXcan	0.994118	starnet_vaf	0.999981
2772	ENSG00000198542	ITGBL1	-0.737926	-0.060867	0.460559	0.0151606	0.0351559	2.61834e-05	8.71128e-05	45	79	57	C1	Adipose. visceral (STARNET)	EpiXcan	0.994118	starnet_vaf	0.999981
2773	ENSG00000133835	HSD17B4	0.737529	0.0641877	0.4608	0.0197142	0.0427913	2.94284e-06	1.08878e-05	9	12	10	C1	Adipose. visceral (STARNET)	EpiXcan	0.994118	starnet_vaf	0.999981
2774	ENSG00000215440	NPEPL1	-0.737039	-0.037321	0.461098	0.054823	0.131218	4.46411e-17	3.79329e-16	9	21	10	C1	Adipose. visceral (STARNET)	EpiXcan	0.994118	starnet_vaf	0.999981
2775	ENSG00000169490	TM2D2	-0.736449	-0.0392541	0.461458	0.0515511	0.0313839	6.28928e-05	0.000200662	41	56	49	C1	Adipose. visceral (STARNET)	EpiXcan	0.994118	starnet_vaf	0.999981
2776	ENSG00000088298	EDEM2	0.735848	0.0451116	0.461823	0.0324217	0.0509713	2.8303e-07	1.16393e-06	10	15	10	C1	Adipose. visceral (STARNET)	EpiXcan	0.994118	starnet_vaf	0.999981
2777	ENSG00000110719	TCIRG1	-0.735765	-0.129481	0.461874	0.00608139	0.0106815	0.0211065	0.0493121	12	19	14	C1	Adipose. visceral (STARNET)	EpiXcan	0.994118	starnet_vaf	0.999981
2778	ENSG00000169519	METTL15	0.735668	0.0687029	0.461933	0.0200727	0.0606324	1.84082e-08	8.44359e-08	15	23	21	C1	Adipose. visceral (STARNET)	EpiXcan	0.994118	starnet_vaf	0.999981
2779	ENSG00000184857	TMEM186	-0.735628	-0.117806	0.461957	0.0052702	0.0212722	0.0011533	0.00316097	4	13	6	C1	Adipose. visceral (STARNET)	EpiXcan	0.994118	starnet_vaf	0.999981
2780	ENSG00000059573	ALDH18A1	-0.735465	-0.0797896	0.462057	0.0157677	0.0273735	0.000214221	0.000643521	17	30	22	C1	Adipose. visceral (STARNET)	EpiXcan	0.994118	starnet_vaf	0.999981
2781	ENSG00000162769	FLVCR1	0.735389	0.0292461	0.462103	0.0686306	0.115291	3.41352e-15	2.58292e-14	23	37	25	C1	Adipose. visceral (STARNET)	EpiXcan	0.994118	starnet_vaf	0.999981
2782	ENSG00000172572	PDE3A	0.73447	0.0533394	0.462662	0.022025	0.0498686	3.76278e-07	1.52842e-06	16	29	18	C1	Adipose. visceral (STARNET)	EpiXcan	0.994118	starnet_vaf	0.999981
2783	ENSG00000136144	RCBTB1	0.73442	0.106549	0.462693	0.00628396	0.0319871	6.17158e-05	0.000197083	26	62	32	C1	Adipose. visceral (STARNET)	EpiXcan	0.994118	starnet_vaf	0.999981
2784	ENSG00000100744	GSKIP	0.734079	0.0462558	0.462901	0.0266074	0.225786	2.23524e-30	3.68646e-29	7	11	9	C1	Adipose. visceral (STARNET)	EpiXcan	0.994118	starnet_vaf	0.999981
2785	ENSG00000122515	ZMIZ2	0.733614	0.0751496	0.463184	0.0148508	0.026536	0.000277062	0.000819668	19	33	21	C1	Adipose. visceral (STARNET)	EpiXcan	0.994118	starnet_vaf	0.999981
2786	ENSG00000182108	DEXI	0.733234	0.0570854	0.463415	0.0154332	0.042665	2.68989e-06	9.99944e-06	8	12	10	C1	Adipose. visceral (STARNET)	EpiXcan	0.994118	starnet_vaf	0.999981
2787	ENSG00000125450	NUP85	-0.732905	-0.0295091	0.463616	0.0631882	0.129338	3.02389e-17	2.60369e-16	26	43	35	C1	Adipose. visceral (STARNET)	EpiXcan	0.994118	starnet_vaf	0.999981
2788	ENSG00000145555	MYO10	-0.731888	-0.0517797	0.464237	0.0295582	0.0643616	7.9812e-09	3.78402e-08	19	21	21	C1	Adipose. visceral (STARNET)	EpiXcan	0.994118	starnet_vaf	0.999981
2789	ENSG00000169515	CCDC8	0.73168	0.140861	0.464364	0.00322195	0.0163345	0.00418851	0.0107144	8	12	10	C1	Adipose. visceral (STARNET)	EpiXcan	0.994118	starnet_vaf	0.999981
2790	ENSG00000273038	AL365203.3	0.730455	0.0423439	0.465112	0.0418562	0.155556	2.08212e-20	2.12436e-19	3	10	5	C1	Adipose. visceral (STARNET)	EpiXcan	0.994118	starnet_vaf	0.999981
2791	ENSG00000165028	NIPSNAP3B	0.730392	0.078653	0.465151	0.0106307	0.0506234	3.84775e-07	1.56114e-06	20	23	23	C1	Adipose. visceral (STARNET)	EpiXcan	0.994118	starnet_vaf	0.999981
2792	ENSG00000263568	MIR3916	-0.730385	-0.0709032	0.465155	0.00781806	0.026297	0.000279365	0.000826137	6	11	6	C1	Adipose. visceral (STARNET)	EpiXcan	0.994118	starnet_vaf	0.999981
2793	ENSG00000166510	CCDC68	-0.730324	-0.0461725	0.465192	0.0347864	0.0772464	2.34197e-10	1.26215e-09	9	13	11	C1	Adipose. visceral (STARNET)	EpiXcan	0.994118	starnet_vaf	0.999981
2794	ENSG00000125834	STK35	-0.730279	-0.0628922	0.46522	0.0182614	0.0166673	0.00406592	0.0104083	27	41	33	C1	Adipose. visceral (STARNET)	EpiXcan	0.994118	starnet_vaf	0.999981
2795	ENSG00000151650	VENTX	0.730276	0.0527098	0.465222	0.0211837	0.0520339	2.40357e-07	9.95635e-07	14	20	15	C1	Adipose. visceral (STARNET)	EpiXcan	0.994118	starnet_vaf	0.999981
2796	ENSG00000197965	MPZL1	0.729798	0.031842	0.465514	0.0821619	0.124923	5.80962e-17	4.87837e-16	19	131	22	C1	Adipose. visceral (STARNET)	EpiXcan	0.994118	starnet_vaf	0.999981
2797	ENSG00000198832	SELENOM	-0.729052	-0.0369658	0.46597	0.0403713	0.123485	2.79347e-16	2.23997e-15	20	34	30	C1	Adipose. visceral (STARNET)	EpiXcan	0.994118	starnet_vaf	0.999981
2798	ENSG00000076650	GPATCH1	0.728928	0.0472449	0.466046	0.0298206	0.149972	1.28982e-19	1.26782e-18	9	19	12	C1	Adipose. visceral (STARNET)	EpiXcan	0.994118	starnet_vaf	0.999981
2799	ENSG00000146109	ABT1	-0.728798	-0.0691608	0.466125	0.00832632	0.0272655	0.00018762	0.000567566	7	15	10	C1	Adipose. visceral (STARNET)	EpiXcan	0.994118	starnet_vaf	0.999981
2800	ENSG00000182685	BRICD5	-0.7283	-0.0514214	0.46643	0.0220172	0.030482	9.01667e-05	0.000282488	8	26	11	C1	Adipose. visceral (STARNET)	EpiXcan	0.994118	starnet_vaf	0.999981
2801	ENSG00000230163	AL122010.1	-0.728252	-0.0535203	0.46646	0.017565	0.0741601	3.75891e-10	1.99257e-09	5	8	6	C1	Adipose. visceral (STARNET)	EpiXcan	0.994118	starnet_vaf	0.999981
2802	ENSG00000162614	NEXN	0.728148	0.0708676	0.466523	0.00871593	0.0249064	0.000410869	0.00119053	12	27	17	C1	Adipose. visceral (STARNET)	EpiXcan	0.994118	starnet_vaf	0.999981
2803	ENSG00000251615	AC104825.2	-0.728063	-0.0151244	0.466575	0.203378	0.375366	5.69475e-56	2.14427e-54	66	100	86	C1	Adipose. visceral (STARNET)	EpiXcan	0.994118	starnet_vaf	0.999981
2804	ENSG00000197813	AC011450.1	0.727959	0.153077	0.466639	0.00451656	0.0263719	0.000289883	0.000855108	14	26	26	C1	Adipose. visceral (STARNET)	EpiXcan	0.994118	starnet_vaf	0.999981
2805	ENSG00000227456	LINC00310	-0.72709	-0.082426	0.467171	0.0105597	0.0300431	9.26913e-05	0.000290078	14	26	19	C1	Adipose. visceral (STARNET)	EpiXcan	0.994118	starnet_vaf	0.999981
2806	ENSG00000188818	ZDHHC11	0.726379	0.0255949	0.467606	0.0580813	0.0154447	0.00536027	0.0135175	60	107	69	C1	Adipose. visceral (STARNET)	EpiXcan	0.994118	starnet_vaf	0.999981
2807	ENSG00000170049	KCNAB3	-0.726273	-0.0357435	0.467672	0.0357099	0.0311108	8.10673e-05	0.000255433	47	66	59	C1	Adipose. visceral (STARNET)	EpiXcan	0.994118	starnet_vaf	0.999981
2808	ENSG00000172292	CERS6	0.725737	0.0987127	0.468	0.00729627	0.0391599	7.45896e-06	2.64549e-05	1	14	1	C1	Adipose. visceral (STARNET)	EpiXcan	0.994118	starnet_vaf	0.999981
2809	ENSG00000153786	ZDHHC7	-0.725578	-0.0340593	0.468097	0.0440001	0.0979046	6.93041e-13	4.48366e-12	24	52	34	C1	Adipose. visceral (STARNET)	EpiXcan	0.994118	starnet_vaf	0.999981
2810	ENSG00000170579	DLGAP1	0.72553	0.116665	0.468127	0.0163536	0.0630715	1.3077e-08	6.07855e-08	13	29	15	C1	Adipose. visceral (STARNET)	EpiXcan	0.994118	starnet_vaf	0.999981
2811	ENSG00000148943	LIN7C	-0.724774	-0.0837949	0.468591	0.00850537	0.0469359	9.40988e-07	3.6774e-06	12	20	17	C1	Adipose. visceral (STARNET)	EpiXcan	0.994118	starnet_vaf	0.999981
2812	ENSG00000039650	PNKP	0.724213	0.0721399	0.468935	0.0120379	0.0355094	2.31382e-05	7.75796e-05	9	15	12	C1	Adipose. visceral (STARNET)	EpiXcan	0.994118	starnet_vaf	0.999981
2813	ENSG00000078098	FAP	-0.723299	-0.0512295	0.469496	0.0649199	0.0924475	2.37193e-12	1.47745e-11	25	35	25	C1	Adipose. visceral (STARNET)	EpiXcan	0.994118	starnet_vaf	0.999981
2814	ENSG00000163513	TGFBR2	0.72305	0.0348377	0.469649	0.0426479	0.0325163	4.6391e-05	0.000149724	43	54	51	C1	Adipose. visceral (STARNET)	EpiXcan	0.994118	starnet_vaf	0.999981
2815	ENSG00000241755	IGKV1-9	-0.722949	-0.12187	0.469711	0.00914765	0.0147947	0.00671248	0.0166997	18	39	27	C1	Adipose. visceral (STARNET)	EpiXcan	0.994118	starnet_vaf	0.999981
2816	ENSG00000120262	CCDC170	-0.722832	-0.0426375	0.469783	0.0285779	0.0263972	0.000256818	0.000763429	52	101	72	C1	Adipose. visceral (STARNET)	EpiXcan	0.994118	starnet_vaf	0.999981
2817	ENSG00000112033	PPARD	-0.722392	-0.0581523	0.470054	0.0126847	0.0139634	0.00845778	0.0208341	18	47	19	C1	Adipose. visceral (STARNET)	EpiXcan	0.994118	starnet_vaf	0.999981
2818	ENSG00000174136	RGMB	0.722264	0.0757107	0.470132	0.0136633	0.0340074	3.41622e-05	0.000112009	3	3	3	C1	Adipose. visceral (STARNET)	EpiXcan	0.994118	starnet_vaf	0.999981
2819	ENSG00000176208	ATAD5	0.720788	0.0539461	0.47104	0.0236648	0.0527911	2.28809e-07	9.49458e-07	16	25	18	C1	Adipose. visceral (STARNET)	EpiXcan	0.994118	starnet_vaf	0.999981
2820	ENSG00000189190	ZNF600	-0.720606	-0.0268227	0.471152	0.0902417	0.180551	9.21074e-25	1.18318e-23	46	90	53	C1	Adipose. visceral (STARNET)	EpiXcan	0.994118	starnet_vaf	0.999981
2821	ENSG00000241015	TPM3P9	-0.720423	-0.0130753	0.471264	0.239019	0.421082	2.91611e-66	1.41173e-64	43	100	52	C1	Adipose. visceral (STARNET)	EpiXcan	0.994118	starnet_vaf	0.999981
2822	ENSG00000198142	SOWAHC	-0.719833	-0.0608482	0.471628	0.0168948	0.0230331	0.00067647	0.00190356	5	8	7	C1	Adipose. visceral (STARNET)	EpiXcan	0.994118	starnet_vaf	0.999981
2823	ENSG00000166333	ILK	-0.719727	-0.044384	0.471693	0.0348421	0.0477833	6.96023e-07	2.75334e-06	32	56	41	C1	Adipose. visceral (STARNET)	EpiXcan	0.994118	starnet_vaf	0.999981
2824	ENSG00000012779	ALOX5	-0.719547	-0.0399992	0.471804	0.0655	0.0958529	7.18119e-13	4.63957e-12	24	41	25	C1	Adipose. visceral (STARNET)	EpiXcan	0.994118	starnet_vaf	0.999981
2825	ENSG00000119321	FKBP15	-0.719086	-0.0397367	0.472088	0.0681697	0.0497874	4.65791e-07	1.8733e-06	44	63	50	C1	Adipose. visceral (STARNET)	EpiXcan	0.994118	starnet_vaf	0.999981
2826	ENSG00000178078	STAP2	-0.718562	-0.0337216	0.472411	0.112142	0.25135	1.46227e-34	2.75661e-33	51	76	65	C1	Adipose. visceral (STARNET)	EpiXcan	0.994118	starnet_vaf	0.999981
2827	ENSG00000181007	ZFP82	0.718201	0.0453336	0.472633	0.0276867	0.0583911	3.6221e-08	1.61965e-07	11	16	12	C1	Adipose. visceral (STARNET)	EpiXcan	0.994118	starnet_vaf	0.999981
2828	ENSG00000186188	FFAR4	0.718195	0.0366551	0.472637	0.0350086	0.058517	3.29701e-08	1.47939e-07	10	18	10	C1	Adipose. visceral (STARNET)	EpiXcan	0.994118	starnet_vaf	0.999981
2829	ENSG00000140931	CMTM3	-0.718093	-1.76617	0.4727	3.0951e-05	0.102333	1.87264e-13	1.26021e-12	1	5	5	C1	Adipose. visceral (STARNET)	EpiXcan	0.994118	starnet_vaf	0.999981
2830	ENSG00000169554	ZEB2	-0.718061	-0.0786745	0.47272	0.0102281	0.018271	0.00247362	0.00652586	6	11	9	C1	Adipose. visceral (STARNET)	EpiXcan	0.994118	starnet_vaf	0.999981
2831	ENSG00000145545	SRD5A1	-0.717611	-0.0518824	0.472997	0.030018	0.0643887	8.52476e-09	4.03233e-08	21	24	24	C1	Adipose. visceral (STARNET)	EpiXcan	0.994118	starnet_vaf	0.999981
2832	ENSG00000165478	HEPACAM	0.717475	0.025447	0.473081	0.172042	0.223014	4.21459e-30	6.87127e-29	38	76	55	C1	Adipose. visceral (STARNET)	EpiXcan	0.994118	starnet_vaf	0.999981
2833	ENSG00000198818	SFT2D1	-0.717192	-0.0412318	0.473256	0.0451547	0.0383971	9.34439e-06	3.27987e-05	49	57	57	C1	Adipose. visceral (STARNET)	EpiXcan	0.994118	starnet_vaf	0.999981
2834	ENSG00000171763	SPATA5L1	0.71689	0.020101	0.473442	0.155171	0.286365	5.85165e-41	1.3812e-39	21	30	24	C1	Adipose. visceral (STARNET)	EpiXcan	0.994118	starnet_vaf	0.999981
2835	ENSG00000250742	LINC02381	-0.71669	-0.0721753	0.473566	0.0132904	0.0257412	0.000320687	0.000940324	2	9	2	C1	Adipose. visceral (STARNET)	EpiXcan	0.994118	starnet_vaf	0.999981
2836	ENSG00000138696	BMPR1B	0.7165	0.0535281	0.473682	0.0305136	0.017243	0.00298784	0.00778578	42	66	47	C1	Adipose. visceral (STARNET)	EpiXcan	0.994118	starnet_vaf	0.999981
2837	ENSG00000116151	MORN1	0.716002	0.0254935	0.47399	0.0517103	0.134363	1.79143e-17	1.5633e-16	44	69	60	C1	Adipose. visceral (STARNET)	EpiXcan	0.994118	starnet_vaf	0.999981
2838	ENSG00000037042	TUBG2	-0.715996	-0.0305255	0.473994	0.0522811	0.348005	3.81876e-51	1.23248e-49	17	49	33	C1	Adipose. visceral (STARNET)	EpiXcan	0.994118	starnet_vaf	0.999981
2839	ENSG00000166974	MAPRE2	-0.715609	-0.0789436	0.474233	0.0246505	0.0383535	1.11704e-05	3.88913e-05	24	43	25	C1	Adipose. visceral (STARNET)	EpiXcan	0.994118	starnet_vaf	0.999981
2840	ENSG00000183549	ACSM5	-0.715492	-0.0184847	0.474305	0.239952	0.414057	1.83677e-64	8.46043e-63	76	151	90	C1	Adipose. visceral (STARNET)	EpiXcan	0.994118	starnet_vaf	0.999981
2841	ENSG00000068079	IFI35	0.715416	0.0745811	0.474352	0.0541097	0.0226866	0.00064104	0.00180918	33	167	39	C1	Adipose. visceral (STARNET)	EpiXcan	0.994118	starnet_vaf	0.999981
2842	ENSG00000177971	IMP3	-0.715362	-0.120035	0.474386	0.00499429	0.0128059	0.0113025	0.0274519	9	21	12	C1	Adipose. visceral (STARNET)	EpiXcan	0.994118	starnet_vaf	0.999981
2843	ENSG00000100300	TSPO	0.715234	0.0232574	0.474464	0.126978	0.358961	3.48645e-54	1.23133e-52	21	36	28	C1	Adipose. visceral (STARNET)	EpiXcan	0.994118	starnet_vaf	0.999981
2844	ENSG00000156239	N6AMT1	-0.714958	-0.0284479	0.474635	0.111985	0.2324	1.19661e-31	2.05444e-30	25	39	29	C1	Adipose. visceral (STARNET)	EpiXcan	0.994118	starnet_vaf	0.999981
2845	ENSG00000072210	ALDH3A2	-0.714919	-0.0935081	0.474659	0.0203751	0.0430121	2.82609e-06	1.04695e-05	8	11	9	C1	Adipose. visceral (STARNET)	EpiXcan	0.994118	starnet_vaf	0.999981
2846	ENSG00000101298	SNPH	-0.71491	-0.104002	0.474665	0.00496023	0.0150647	0.00633506	0.0158327	11	75	12	C1	Adipose. visceral (STARNET)	EpiXcan	0.994118	starnet_vaf	0.999981
2847	ENSG00000008517	IL32	0.71484	0.0205043	0.474708	0.0881563	0.15258	1.20317e-20	1.24544e-19	32	63	39	C1	Adipose. visceral (STARNET)	EpiXcan	0.994118	starnet_vaf	0.999981
2848	ENSG00000161714	PLCD3	-0.714777	-0.0267416	0.474747	0.0992285	0.121049	6.83919e-16	5.37208e-15	34	57	39	C1	Adipose. visceral (STARNET)	EpiXcan	0.994118	starnet_vaf	0.999981
2849	ENSG00000111725	PRKAB1	0.714588	0.0268411	0.474864	0.122506	0.161287	2.86706e-21	3.07976e-20	40	75	50	C1	Adipose. visceral (STARNET)	EpiXcan	0.994118	starnet_vaf	0.999981
2850	ENSG00000162600	OMA1	-0.714336	-0.0494939	0.475019	0.0213444	0.0763456	1.76563e-10	9.62106e-10	4	7	6	C1	Adipose. visceral (STARNET)	EpiXcan	0.994118	starnet_vaf	0.999981
2851	ENSG00000105357	MYH14	0.714263	0.0473231	0.475065	0.0171333	0.0292365	0.000122724	0.000379064	19	51	23	C1	Adipose. visceral (STARNET)	EpiXcan	0.994118	starnet_vaf	0.999981
2852	ENSG00000213995	NAXD	-0.714204	-0.0405853	0.475101	0.0306757	0.0677203	2.71054e-09	1.3377e-08	15	28	18	C1	Adipose. visceral (STARNET)	EpiXcan	0.994118	starnet_vaf	0.999981
2853	ENSG00000107833	NPM3	-0.714068	-0.0428352	0.475185	0.0228681	0.0511519	3.2406e-07	1.32425e-06	11	20	14	C1	Adipose. visceral (STARNET)	EpiXcan	0.994118	starnet_vaf	0.999981
2854	ENSG00000082805	ERC1	-0.713368	-0.0972055	0.475618	0.00876443	0.0131357	0.0107425	0.0261454	11	38	16	C1	Adipose. visceral (STARNET)	EpiXcan	0.994118	starnet_vaf	0.999981
2855	ENSG00000153993	SEMA3D	0.713361	0.0406348	0.475622	0.0382943	0.13321	1.6619e-17	1.45472e-16	27	43	39	C1	Adipose. visceral (STARNET)	EpiXcan	0.994118	starnet_vaf	0.999981
2856	ENSG00000150455	TIRAP	0.713353	0.107554	0.475627	0.00827872	0.0265468	0.000259081	0.00076919	14	57	16	C1	Adipose. visceral (STARNET)	EpiXcan	0.994118	starnet_vaf	0.999981
2857	ENSG00000066855	MTFR1	-0.713181	-0.0269667	0.475734	0.0812847	0.137689	2.35462e-18	2.17336e-17	16	20	18	C1	Adipose. visceral (STARNET)	EpiXcan	0.994118	starnet_vaf	0.999981
2858	ENSG00000151413	NUBPL	-0.712753	-0.076911	0.475999	0.00969426	0.0272367	0.000185081	0.000560361	11	22	16	C1	Adipose. visceral (STARNET)	EpiXcan	0.994118	starnet_vaf	0.999981
2859	ENSG00000055955	ITIH4	0.712621	0.0448059	0.47608	0.0501348	0.168329	6.17251e-23	7.27263e-22	35	52	45	C1	Adipose. visceral (STARNET)	EpiXcan	0.994118	starnet_vaf	0.999981
2860	ENSG00000050555	LAMC3	-0.712172	-0.0349298	0.476358	0.092804	0.156148	5.99609e-21	6.33573e-20	54	95	64	C1	Adipose. visceral (STARNET)	EpiXcan	0.994118	starnet_vaf	0.999981
2861	ENSG00000163995	ABLIM2	0.712141	0.0276728	0.476377	0.104819	0.157133	1.05044e-20	1.09051e-19	49	73	58	C1	Adipose. visceral (STARNET)	EpiXcan	0.994118	starnet_vaf	0.999981
2862	ENSG00000174564	IL20RB	0.711674	0.0196783	0.476666	0.172624	0.271206	6.15289e-38	1.31099e-36	35	72	43	C1	Adipose. visceral (STARNET)	EpiXcan	0.994118	starnet_vaf	0.999981
2863	ENSG00000234327	AC012146.1	-0.711506	-0.0299407	0.476771	0.0777998	0.179009	9.52824e-24	1.17722e-22	20	36	23	C1	Adipose. visceral (STARNET)	EpiXcan	0.994118	starnet_vaf	0.999981
2864	ENSG00000214253	FIS1	-0.711146	-0.018749	0.476994	0.108717	0.167612	2.05142e-22	2.34333e-21	18	28	22	C1	Adipose. visceral (STARNET)	EpiXcan	0.994118	starnet_vaf	0.999981
2865	ENSG00000198468	FLVCR1-AS1	0.711106	0.0121906	0.477018	0.440427	0.671368	1.5048e-145	4.28356e-143	21	37	26	C1	Adipose. visceral (STARNET)	EpiXcan	0.994118	starnet_vaf	0.999981
2866	ENSG00000217128	FNIP1	-0.711035	-0.0788778	0.477063	0.0264129	0.0540997	1.28043e-07	5.47113e-07	6	9	7	C1	Adipose. visceral (STARNET)	EpiXcan	0.994118	starnet_vaf	0.999981
2867	ENSG00000126858	RHOT1	-0.710955	-0.024918	0.477112	0.0731729	0.0910669	5.26799e-12	3.21248e-11	54	77	67	C1	Adipose. visceral (STARNET)	EpiXcan	0.994118	starnet_vaf	0.999981
2868	ENSG00000078814	MYH7B	0.710908	0.0545234	0.477141	0.0365039	0.0454976	1.47666e-06	5.65132e-06	31	44	35	C1	Adipose. visceral (STARNET)	EpiXcan	0.994118	starnet_vaf	0.999981
2869	ENSG00000154736	ADAMTS5	-0.710847	-0.0570036	0.477179	0.0413278	0.0459682	1.24142e-06	4.78451e-06	54	104	69	C1	Adipose. visceral (STARNET)	EpiXcan	0.994118	starnet_vaf	0.999981
2870	ENSG00000257017	HP	0.710702	0.0288524	0.477269	0.084712	0.109598	1.83993e-14	1.32921e-13	43	55	53	C1	Adipose. visceral (STARNET)	EpiXcan	0.994118	starnet_vaf	0.999981
2871	ENSG00000104415	WISP1	-0.709285	-0.0745822	0.478147	0.0084507	0.0578054	5.23158e-08	2.3053e-07	13	24	18	C1	Adipose. visceral (STARNET)	EpiXcan	0.994118	starnet_vaf	0.999981
2872	ENSG00000104728	ARHGEF10	-0.70917	-0.0363689	0.478219	0.047892	0.116137	3.58199e-15	2.70608e-14	23	115	31	C1	Adipose. visceral (STARNET)	EpiXcan	0.994118	starnet_vaf	0.999981
2873	ENSG00000089157	RPLP0	-0.708453	-0.139018	0.478664	0.00329003	0.0274834	0.000183207	0.000555042	2	11	2	C1	Adipose. visceral (STARNET)	EpiXcan	0.994118	starnet_vaf	0.999981
2874	ENSG00000196126	HLA-DRB1	0.708375	0.017235	0.478712	0.237428	0.360441	2.13473e-54	7.59591e-53	26	48	27	C1	Adipose. visceral (STARNET)	EpiXcan	0.994118	starnet_vaf	0.999981
2875	ENSG00000129472	RAB2B	-0.70825	-0.0626973	0.47879	0.018949	0.0163325	0.00433788	0.0110706	38	69	54	C1	Adipose. visceral (STARNET)	EpiXcan	0.994118	starnet_vaf	0.999981
2876	ENSG00000187372	PCDHB13	-0.707745	-0.037051	0.479104	0.0383016	0.0393268	8.75287e-06	3.08137e-05	27	37	30	C1	Adipose. visceral (STARNET)	EpiXcan	0.994118	starnet_vaf	0.999981
2877	ENSG00000121350	PYROXD1	0.707453	0.0345696	0.479285	0.0519557	0.123758	2.92364e-16	2.34039e-15	11	19	14	C1	Adipose. visceral (STARNET)	EpiXcan	0.994118	starnet_vaf	0.999981
2878	ENSG00000170745	KCNS3	0.707072	0.0144199	0.479522	0.311804	0.409742	3.3453e-63	1.50201e-61	42	65	50	C1	Adipose. visceral (STARNET)	EpiXcan	0.994118	starnet_vaf	0.999981
2879	ENSG00000112763	BTN2A1	0.706985	0.0374699	0.479576	0.0913692	0.12689	4.47391e-17	3.79935e-16	27	76	29	C1	Adipose. visceral (STARNET)	EpiXcan	0.994118	starnet_vaf	0.999981
2880	ENSG00000140057	AK7	0.706918	0.0938684	0.479618	0.00701171	0.0107955	0.0206179	0.0482259	5	11	6	C1	Adipose. visceral (STARNET)	EpiXcan	0.994118	starnet_vaf	0.999981
2881	ENSG00000112308	C6orf62	0.70684	0.0767529	0.479666	0.0107739	0.0295233	0.000112003	0.000347231	5	9	8	C1	Adipose. visceral (STARNET)	EpiXcan	0.994118	starnet_vaf	0.999981
2882	ENSG00000171408	PDE7B	0.706813	0.100621	0.479682	0.0098461	0.0266235	0.000263393	0.00078069	12	20	13	C1	Adipose. visceral (STARNET)	EpiXcan	0.994118	starnet_vaf	0.999981
2883	ENSG00000136875	PRPF4	-0.706812	-0.0741301	0.479684	0.014131	0.0298713	0.000109238	0.000339102	8	17	8	C1	Adipose. visceral (STARNET)	EpiXcan	0.994118	starnet_vaf	0.999981
2884	ENSG00000203727	SAMD5	0.706628	0.0189537	0.479798	0.185527	0.330598	3.35883e-48	1.00645e-46	52	73	63	C1	Adipose. visceral (STARNET)	EpiXcan	0.994118	starnet_vaf	0.999981
2885	ENSG00000198885	ITPRIPL1	0.706572	0.0518995	0.479832	0.0203341	0.0363433	1.93986e-05	6.57068e-05	4	6	4	C1	Adipose. visceral (STARNET)	EpiXcan	0.994118	starnet_vaf	0.999981
2886	ENSG00000141527	CARD14	0.706238	0.048823	0.48004	0.0280125	0.195523	3.30905e-26	4.54611e-25	13	27	20	C1	Adipose. visceral (STARNET)	EpiXcan	0.994118	starnet_vaf	0.999981
2887	ENSG00000231389	HLA-DPA1	-0.706179	-0.0349421	0.480077	0.0331049	0.067289	2.99647e-09	1.47523e-08	27	49	35	C1	Adipose. visceral (STARNET)	EpiXcan	0.994118	starnet_vaf	0.999981
2888	ENSG00000141447	OSBPL1A	-0.705936	-0.0741228	0.480228	0.0121128	0.0405562	4.814e-06	1.73859e-05	4	4	4	C1	Adipose. visceral (STARNET)	EpiXcan	0.994118	starnet_vaf	0.999981
2889	ENSG00000172725	CORO1B	-0.705924	-0.0464551	0.480236	0.0303503	0.0362246	1.62502e-05	5.54251e-05	16	20	19	C1	Adipose. visceral (STARNET)	EpiXcan	0.994118	starnet_vaf	0.999981
2890	ENSG00000120519	SLC10A7	0.705539	0.0658719	0.480475	0.0139681	0.0375883	1.08188e-05	3.77595e-05	10	30	13	C1	Adipose. visceral (STARNET)	EpiXcan	0.994118	starnet_vaf	0.999981
2891	ENSG00000272993	AC239868.4	-0.705468	-0.0111356	0.480519	0.153542	0.126867	1.563e-16	1.27705e-15	45	100	49	C1	Adipose. visceral (STARNET)	EpiXcan	0.994118	starnet_vaf	0.999981
2892	ENSG00000204463	BAG6	-0.705148	-0.0351267	0.480718	0.0359835	0.0458311	1.23672e-06	4.76896e-06	61	76	69	C1	Adipose. visceral (STARNET)	EpiXcan	0.994118	starnet_vaf	0.999981
2893	ENSG00000100558	PLEK2	0.704764	0.0283571	0.480957	0.0514096	0.42308	3.59021e-67	1.81204e-65	26	51	31	C1	Adipose. visceral (STARNET)	EpiXcan	0.994118	starnet_vaf	0.999981
2894	ENSG00000166436	TRIM66	0.704205	0.0196877	0.481305	0.148683	0.506595	8.23363e-87	6.89349e-85	20	37	28	C1	Adipose. visceral (STARNET)	EpiXcan	0.994118	starnet_vaf	0.999981
2895	ENSG00000175265	GOLGA8A	-0.703572	-0.027867	0.4817	0.0727907	0.178861	1.69427e-23	2.06637e-22	41	75	55	C1	Adipose. visceral (STARNET)	EpiXcan	0.994118	starnet_vaf	0.999981
2896	ENSG00000189339	SLC35E2B	0.703514	0.0300305	0.481735	0.0972782	0.202074	4.35263e-27	6.18273e-26	60	118	76	C1	Adipose. visceral (STARNET)	EpiXcan	0.994118	starnet_vaf	0.999981
2897	ENSG00000149636	DSN1	-0.70324	-0.0374563	0.481906	0.0144658	0.025735	0.000310251	0.000911688	11	12	12	C1	Adipose. visceral (STARNET)	EpiXcan	0.994118	starnet_vaf	0.999981
2898	ENSG00000197982	C1orf122	-0.703064	-0.0663828	0.482016	0.0164418	0.0478497	6.73137e-07	2.66874e-06	9	10	10	C1	Adipose. visceral (STARNET)	EpiXcan	0.994118	starnet_vaf	0.999981
2899	ENSG00000102575	ACP5	0.702959	0.0418902	0.482081	0.0304286	0.0703782	1.35698e-09	6.86594e-09	4	31	4	C1	Adipose. visceral (STARNET)	EpiXcan	0.994118	starnet_vaf	0.999981
2900	ENSG00000146281	PM20D2	0.702786	0.0348429	0.482189	0.0439326	0.1023	1.76772e-13	1.19524e-12	18	31	21	C1	Adipose. visceral (STARNET)	EpiXcan	0.994118	starnet_vaf	0.999981
2901	ENSG00000122042	UBL3	0.702152	0.0760394	0.482585	0.0115054	0.0166493	0.00410436	0.0105029	10	14	13	C1	Adipose. visceral (STARNET)	EpiXcan	0.994118	starnet_vaf	0.999981
2902	ENSG00000100302	RASD2	0.701364	0.0938992	0.483076	0.00770915	0.0178693	0.00290408	0.00758278	3	19	4	C1	Adipose. visceral (STARNET)	EpiXcan	0.994118	starnet_vaf	0.999981
2903	ENSG00000246174	KCTD21-AS1	-0.700887	-0.0189782	0.483373	0.161361	0.398343	1.89524e-61	8.05221e-60	49	101	66	C1	Adipose. visceral (STARNET)	EpiXcan	0.994118	starnet_vaf	0.999981
2904	ENSG00000091536	MYO15A	0.700614	0.0470049	0.483544	0.0267172	0.0720246	9.2264e-10	4.74077e-09	11	23	16	C1	Adipose. visceral (STARNET)	EpiXcan	0.994118	starnet_vaf	0.999981
2905	ENSG00000164251	F2RL1	-0.700176	-0.0284726	0.483817	0.0830002	0.158925	6.47165e-21	6.82303e-20	14	18	18	C1	Adipose. visceral (STARNET)	EpiXcan	0.994118	starnet_vaf	0.999981
2906	ENSG00000175581	MRPL48	0.700132	0.0304625	0.483845	0.0593442	0.0939261	1.4925e-12	9.40775e-12	21	27	21	C1	Adipose. visceral (STARNET)	EpiXcan	0.994118	starnet_vaf	0.999981
2907	ENSG00000139428	MMAB	0.700104	0.0684689	0.483862	0.0143438	0.0517679	2.91956e-07	1.19891e-06	9	16	10	C1	Adipose. visceral (STARNET)	EpiXcan	0.994118	starnet_vaf	0.999981
2908	ENSG00000173801	JUP	-0.699865	-0.124775	0.484012	0.00431299	0.0146096	0.00691272	0.0171678	3	13	4	C1	Adipose. visceral (STARNET)	EpiXcan	0.994118	starnet_vaf	0.999981
2909	ENSG00000015475	BID	0.699751	0.0576865	0.484083	0.0236009	0.0577774	5.32724e-08	2.34527e-07	37	77	55	C1	Adipose. visceral (STARNET)	EpiXcan	0.994118	starnet_vaf	0.999981
2910	ENSG00000197275	RAD54B	-0.699511	-0.0594983	0.484233	0.0416852	0.0412785	4.82767e-06	1.74308e-05	37	62	42	C1	Adipose. visceral (STARNET)	EpiXcan	0.994118	starnet_vaf	0.999981
2911	ENSG00000014919	COX15	0.699123	0.047568	0.484475	0.0279207	0.0594746	2.84609e-08	1.2811e-07	15	20	17	C1	Adipose. visceral (STARNET)	EpiXcan	0.994118	starnet_vaf	0.999981
2912	ENSG00000111186	WNT5B	0.698912	0.0352081	0.484607	0.0267153	0.044793	1.74948e-06	6.64008e-06	19	36	24	C1	Adipose. visceral (STARNET)	EpiXcan	0.994118	starnet_vaf	0.999981
2913	ENSG00000132256	TRIM5	0.698431	0.0502007	0.484908	0.0164404	0.0460302	1.3982e-06	5.36114e-06	12	19	16	C1	Adipose. visceral (STARNET)	EpiXcan	0.994118	starnet_vaf	0.999981
2914	ENSG00000152749	GPR180	-0.697621	-0.01999	0.485415	0.165386	0.230892	2.09198e-31	3.54888e-30	42	50	47	C1	Adipose. visceral (STARNET)	EpiXcan	0.994118	starnet_vaf	0.999981
2915	ENSG00000011426	ANLN	-0.697614	-0.0756994	0.485418	0.00809733	0.0158176	0.00511882	0.0129453	13	17	15	C1	Adipose. visceral (STARNET)	EpiXcan	0.994118	starnet_vaf	0.999981
2916	ENSG00000083844	ZNF264	0.697182	0.0852157	0.485689	0.00848729	0.013603	0.00904648	0.0222036	9	26	13	C1	Adipose. visceral (STARNET)	EpiXcan	0.994118	starnet_vaf	0.999981
2917	ENSG00000232629	HLA-DQB2	-0.697089	-0.0119423	0.485747	0.490892	0.700596	5.68036e-159	2.07304e-156	23	73	27	C1	Adipose. visceral (STARNET)	EpiXcan	0.994118	starnet_vaf	0.999981
2918	ENSG00000176273	SLC35G1	0.697004	3.52856	0.4858	5.60185e-06	0.0327044	5.11013e-05	0.000164404	1	2	2	C1	Adipose. visceral (STARNET)	EpiXcan	0.994118	starnet_vaf	0.999981
2919	ENSG00000135114	OASL	-0.696901	-0.115609	0.485865	0.00543634	0.0237646	0.00046796	0.00134817	10	23	13	C1	Adipose. visceral (STARNET)	EpiXcan	0.994118	starnet_vaf	0.999981
2920	ENSG00000103671	TRIP4	0.696757	0.0204847	0.485955	0.142234	0.182081	4.81295e-24	6.03548e-23	27	41	34	C1	Adipose. visceral (STARNET)	EpiXcan	0.994118	starnet_vaf	0.999981
2921	ENSG00000128052	KDR	-0.696413	-0.0832964	0.48617	0.010055	0.0187539	0.00204202	0.00544678	15	91	16	C1	Adipose. visceral (STARNET)	EpiXcan	0.994118	starnet_vaf	0.999981
2922	ENSG00000168958	MFF	0.696175	0.0317123	0.486319	0.0654186	0.122808	3.33445e-16	2.66176e-15	9	10	10	C1	Adipose. visceral (STARNET)	EpiXcan	0.994118	starnet_vaf	0.999981
2923	ENSG00000078269	SYNJ2	-0.696009	-0.0496071	0.486423	0.0176408	0.0186085	0.00224267	0.00594743	17	22	20	C1	Adipose. visceral (STARNET)	EpiXcan	0.994118	starnet_vaf	0.999981
2924	ENSG00000167914	GSDMA	0.695922	0.0139515	0.486478	0.276925	0.652336	9.27154e-137	2.12842e-134	24	34	30	C1	Adipose. visceral (STARNET)	EpiXcan	0.994118	starnet_vaf	0.999981
2925	ENSG00000196843	ARID5A	0.695101	0.138328	0.486992	0.00475769	0.0149141	0.00629816	0.0157487	5	9	7	C1	Adipose. visceral (STARNET)	EpiXcan	0.994118	starnet_vaf	0.999981
2926	ENSG00000196417	ZNF765	-0.694955	-0.102049	0.487084	0.00309446	0.0486827	6.45927e-07	2.56228e-06	14	20	16	C1	Adipose. visceral (STARNET)	EpiXcan	0.994118	starnet_vaf	0.999981
2927	ENSG00000111850	SMIM8	0.694875	0.0211713	0.487133	0.117616	0.171506	1.64915e-22	1.89293e-21	18	29	23	C1	Adipose. visceral (STARNET)	EpiXcan	0.994118	starnet_vaf	0.999981
2928	ENSG00000069248	NUP133	-0.694728	-0.0528551	0.487226	0.0227631	0.050685	3.44767e-07	1.40483e-06	21	26	24	C1	Adipose. visceral (STARNET)	EpiXcan	0.994118	starnet_vaf	0.999981
2929	ENSG00000136807	CDK9	0.69466	0.153619	0.487268	0.00594479	0.0380052	1.17645e-05	4.08599e-05	6	41	7	C1	Adipose. visceral (STARNET)	EpiXcan	0.994118	starnet_vaf	0.999981
2930	ENSG00000168404	MLKL	-0.694231	-0.0372499	0.487537	0.0302483	0.135013	8.16049e-18	7.30952e-17	29	53	37	C1	Adipose. visceral (STARNET)	EpiXcan	0.994118	starnet_vaf	0.999981
2931	ENSG00000198911	SREBF2	-0.693706	-0.0504003	0.487867	0.0310072	0.0170072	0.00359392	0.00925666	25	33	28	C1	Adipose. visceral (STARNET)	EpiXcan	0.994118	starnet_vaf	0.999981
2932	ENSG00000196072	BLOC1S2	0.693688	0.0387289	0.487878	0.0305347	0.0658234	5.65295e-09	2.71911e-08	33	77	37	C1	Adipose. visceral (STARNET)	EpiXcan	0.994118	starnet_vaf	0.999981
2933	ENSG00000169972	PUSL1	0.693181	0.0483456	0.488196	0.0245972	0.0412784	4.50075e-06	1.63e-05	18	64	24	C1	Adipose. visceral (STARNET)	EpiXcan	0.994118	starnet_vaf	0.999981
2934	ENSG00000267508	ZNF285	-0.693087	-0.0468058	0.488255	0.0313939	0.0873533	1.20375e-11	7.1477e-11	32	47	42	C1	Adipose. visceral (STARNET)	EpiXcan	0.994118	starnet_vaf	0.999981
2935	ENSG00000135093	USP30	0.692946	0.0346082	0.488343	0.0554037	0.105557	3.80996e-14	2.68718e-13	12	26	14	C1	Adipose. visceral (STARNET)	EpiXcan	0.994118	starnet_vaf	0.999981
2936	ENSG00000198838	RYR3	0.692881	0.036706	0.488384	0.026815	0.034259	3.22235e-05	0.000105921	27	80	29	C1	Adipose. visceral (STARNET)	EpiXcan	0.994118	starnet_vaf	0.999981
2937	ENSG00000101752	MIB1	0.692856	0.174714	0.4884	0.00239766	0.0234833	0.000625558	0.00176904	1	6	1	C1	Adipose. visceral (STARNET)	EpiXcan	0.994118	starnet_vaf	0.999981
2938	ENSG00000127995	CASD1	-0.692633	-0.168145	0.48854	0.0029625	0.0164467	0.00433151	0.0110564	4	6	5	C1	Adipose. visceral (STARNET)	EpiXcan	0.994118	starnet_vaf	0.999981
2939	ENSG00000178307	TMEM11	0.692604	0.0365888	0.488558	0.0313541	0.0708361	1.05269e-09	5.36447e-09	10	12	11	C1	Adipose. visceral (STARNET)	EpiXcan	0.994118	starnet_vaf	0.999981
2940	ENSG00000183036	PCP4	-0.692239	-0.0850274	0.488787	0.0143414	0.0158856	0.00461313	0.0117436	14	33	18	C1	Adipose. visceral (STARNET)	EpiXcan	0.994118	starnet_vaf	0.999981
2941	ENSG00000137822	TUBGCP4	-0.692166	-0.0554365	0.488833	0.0370527	0.0473175	1.00883e-06	3.93605e-06	26	29	28	C1	Adipose. visceral (STARNET)	EpiXcan	0.994118	starnet_vaf	0.999981
2942	ENSG00000119242	CCDC92	-0.692136	-0.0254626	0.488852	0.0977351	0.192662	4.90836e-26	6.67246e-25	19	64	21	C1	Adipose. visceral (STARNET)	EpiXcan	0.994118	starnet_vaf	0.999981
2943	ENSG00000089050	RBBP9	0.691328	0.0338591	0.489359	0.0490062	0.0952061	1.55448e-12	9.78545e-12	20	22	21	C1	Adipose. visceral (STARNET)	EpiXcan	0.994118	starnet_vaf	0.999981
2944	ENSG00000212694	LINC01089	-0.691246	-0.0228928	0.489411	0.0700441	0.156066	2.0066e-20	2.05172e-19	30	42	39	C1	Adipose. visceral (STARNET)	EpiXcan	0.994118	starnet_vaf	0.999981
2945	ENSG00000189233	NUGGC	-0.690642	-0.0580849	0.48979	0.0261275	0.0528394	2.00503e-07	8.37861e-07	31	43	38	C1	Adipose. visceral (STARNET)	EpiXcan	0.994118	starnet_vaf	0.999981
2946	ENSG00000090487	SPG21	0.689949	0.0213754	0.490226	0.114866	0.379697	1.43272e-58	5.69606e-57	8	21	13	C1	Adipose. visceral (STARNET)	EpiXcan	0.994118	starnet_vaf	0.999981
2947	ENSG00000260942	CAPN10-AS1	-0.689502	-0.114704	0.490508	0.00515935	0.0440735	2.29161e-06	8.57652e-06	10	25	14	C1	Adipose. visceral (STARNET)	EpiXcan	0.994118	starnet_vaf	0.999981
2948	ENSG00000085415	SEH1L	0.68942	0.113204	0.490559	0.014726	0.0311763	7.07496e-05	0.000224271	6	19	8	C1	Adipose. visceral (STARNET)	EpiXcan	0.994118	starnet_vaf	0.999981
2949	ENSG00000165055	METTL2B	0.68933	0.0509617	0.490616	0.0137333	0.0725349	9.71374e-10	4.97322e-09	19	50	25	C1	Adipose. visceral (STARNET)	EpiXcan	0.994118	starnet_vaf	0.999981
2950	ENSG00000244219	TMEM225B	0.688911	0.0176795	0.490879	0.144775	0.13821	4.92226e-18	4.45665e-17	65	88	79	C1	Adipose. visceral (STARNET)	EpiXcan	0.994118	starnet_vaf	0.999981
2951	ENSG00000169026	MFSD7	0.688451	0.0530573	0.491169	0.0174483	0.0304917	7.74206e-05	0.00024433	10	18	12	C1	Adipose. visceral (STARNET)	EpiXcan	0.994118	starnet_vaf	0.999981
2952	ENSG00000197016	ZNF470	-0.68817	-0.061117	0.491346	0.0177379	0.128496	8.16693e-17	6.79369e-16	10	17	15	C1	Adipose. visceral (STARNET)	EpiXcan	0.994118	starnet_vaf	0.999981
2953	ENSG00000232229	LINC00865	0.688163	0.0118756	0.49135	0.440326	0.571454	6.9388e-106	8.66316e-104	15	23	17	C1	Adipose. visceral (STARNET)	EpiXcan	0.994118	starnet_vaf	0.999981
2954	ENSG00000136243	NUPL2	-0.687875	-0.0233494	0.491531	0.0908259	0.108337	4.21913e-14	2.97134e-13	48	93	58	C1	Adipose. visceral (STARNET)	EpiXcan	0.994118	starnet_vaf	0.999981
2955	ENSG00000112902	SEMA5A	-0.687688	-0.0304176	0.491649	0.0744336	0.163625	7.17709e-22	7.93718e-21	7	16	9	C1	Adipose. visceral (STARNET)	EpiXcan	0.994118	starnet_vaf	0.999981
2956	ENSG00000162595	DIRAS3	-0.687614	-0.0645038	0.491696	0.0437842	0.0546878	8.52494e-08	3.69587e-07	32	44	38	C1	Adipose. visceral (STARNET)	EpiXcan	0.994118	starnet_vaf	0.999981
2957	ENSG00000167081	PBX3	-0.687472	-0.114451	0.491785	0.0049313	0.0848077	2.39862e-11	1.39573e-10	10	20	15	C1	Adipose. visceral (STARNET)	EpiXcan	0.994118	starnet_vaf	0.999981
2958	ENSG00000273142	AC073335.2	-0.687209	-0.0169715	0.491951	0.209014	0.270841	1.56731e-37	3.29993e-36	33	74	34	C1	Adipose. visceral (STARNET)	EpiXcan	0.994118	starnet_vaf	0.999981
2959	ENSG00000257511	AC084824.1	-0.686912	-0.0186775	0.492138	0.0336822	0.0402806	5.45269e-06	1.95931e-05	27	38	33	C1	Adipose. visceral (STARNET)	EpiXcan	0.994118	starnet_vaf	0.999981
2960	ENSG00000103528	SYT17	0.686854	0.0518153	0.492175	0.0375952	0.0378195	1.23309e-05	4.2723e-05	31	53	40	C1	Adipose. visceral (STARNET)	EpiXcan	0.994118	starnet_vaf	0.999981
2961	ENSG00000153790	C7orf31	0.686403	0.0405843	0.492459	0.0358881	0.0520737	2.3617e-07	9.79432e-07	15	19	16	C1	Adipose. visceral (STARNET)	EpiXcan	0.994118	starnet_vaf	0.999981
2962	ENSG00000172817	CYP7B1	0.686224	0.133756	0.492572	0.00302264	0.033663	3.17349e-05	0.000104435	6	34	9	C1	Adipose. visceral (STARNET)	EpiXcan	0.994118	starnet_vaf	0.999981
2963	ENSG00000170638	TRABD	0.686221	0.022043	0.492574	0.0512972	0.118218	1.08371e-15	8.40111e-15	29	68	35	C1	Adipose. visceral (STARNET)	EpiXcan	0.994118	starnet_vaf	0.999981
2964	ENSG00000107566	ERLIN1	0.686015	0.0915709	0.492704	0.0111838	0.0353691	1.87274e-05	6.36e-05	5	10	5	C1	Adipose. visceral (STARNET)	EpiXcan	0.994118	starnet_vaf	0.999981
2965	ENSG00000078124	ACER3	0.685794	0.0300479	0.492843	0.0672035	0.158775	5.8468e-21	6.18258e-20	18	39	23	C1	Adipose. visceral (STARNET)	EpiXcan	0.994118	starnet_vaf	0.999981
2966	ENSG00000105640	RPL18A	-0.685553	-0.0434434	0.492995	0.01621	0.0401518	6.27581e-06	2.24206e-05	6	9	6	C1	Adipose. visceral (STARNET)	EpiXcan	0.994118	starnet_vaf	0.999981
2967	ENSG00000124593	AL365205.1	-0.685441	-0.0223329	0.493065	0.131261	0.197607	3.21814e-26	4.42549e-25	17	43	20	C1	Adipose. visceral (STARNET)	EpiXcan	0.994118	starnet_vaf	0.999981
2968	ENSG00000141295	SCRN2	-0.685175	-0.017411	0.493234	0.224875	0.369966	1.84149e-55	6.75514e-54	29	52	37	C1	Adipose. visceral (STARNET)	EpiXcan	0.994118	starnet_vaf	0.999981
2969	ENSG00000020577	SAMD4A	-0.684505	-0.044656	0.493656	0.0288248	0.0112637	0.0179724	0.0423933	24	41	29	C1	Adipose. visceral (STARNET)	EpiXcan	0.994118	starnet_vaf	0.999981
2970	ENSG00000100461	RBM23	-0.684261	-0.0313864	0.49381	0.0490189	0.0954736	1.14666e-12	7.31199e-12	8	57	10	C1	Adipose. visceral (STARNET)	EpiXcan	0.994118	starnet_vaf	0.999981
2971	ENSG00000162599	NFIA	0.683593	0.155054	0.494232	0.00316322	0.017194	0.00356274	0.00918466	6	10	9	C1	Adipose. visceral (STARNET)	EpiXcan	0.994118	starnet_vaf	0.999981
2972	ENSG00000175390	EIF3F	-0.682664	-0.0369412	0.494819	0.0423671	0.0583723	4.85926e-08	2.14522e-07	28	42	33	C1	Adipose. visceral (STARNET)	EpiXcan	0.994118	starnet_vaf	0.999981
2973	ENSG00000119787	ATL2	-0.682613	-0.0568421	0.494852	0.045409	0.0501069	4.49399e-07	1.81044e-06	48	60	55	C1	Adipose. visceral (STARNET)	EpiXcan	0.994118	starnet_vaf	0.999981
2974	ENSG00000103723	AP3B2	-0.681962	-0.0163332	0.495263	0.475419	0.58139	2.99211e-111	4.25867e-109	29	67	33	C1	Adipose. visceral (STARNET)	EpiXcan	0.994118	starnet_vaf	0.999981
2975	ENSG00000135525	MAP7	0.681225	0.0302972	0.495729	0.0714234	0.117442	2.63237e-15	2.00035e-14	12	18	12	C1	Adipose. visceral (STARNET)	EpiXcan	0.994118	starnet_vaf	0.999981
2976	ENSG00000065268	WDR18	-0.68119	-0.0129957	0.495751	0.455206	0.737327	1.73222e-178	1.23274e-175	17	51	24	C1	Adipose. visceral (STARNET)	EpiXcan	0.994118	starnet_vaf	0.999981
2977	ENSG00000132906	CASP9	0.681178	0.0488375	0.495759	0.0208926	0.0669866	3.85222e-09	1.87833e-08	8	18	9	C1	Adipose. visceral (STARNET)	EpiXcan	0.994118	starnet_vaf	0.999981
2978	ENSG00000197696	NMB	0.681017	0.0478222	0.495861	0.0240631	0.0668809	4.0284e-09	1.95954e-08	8	29	12	C1	Adipose. visceral (STARNET)	EpiXcan	0.994118	starnet_vaf	0.999981
2979	ENSG00000129244	ATP1B2	-0.68077	-0.0380233	0.496017	0.0635884	0.0786403	1.85567e-10	1.00962e-09	35	59	44	C1	Adipose. visceral (STARNET)	EpiXcan	0.994118	starnet_vaf	0.999981
2980	ENSG00000112977	DAP	0.680383	0.0346665	0.496262	0.0437364	0.129229	3.33018e-17	2.85705e-16	20	46	24	C1	Adipose. visceral (STARNET)	EpiXcan	0.994118	starnet_vaf	0.999981
2981	ENSG00000163125	RPRD2	0.680288	0.0469007	0.496322	0.023042	0.0437524	2.6639e-06	9.90992e-06	7	31	9	C1	Adipose. visceral (STARNET)	EpiXcan	0.994118	starnet_vaf	0.999981
2982	ENSG00000167815	PRDX2	-0.679847	-0.0871679	0.496601	0.00701707	0.019126	0.00202558	0.00540805	8	10	8	C1	Adipose. visceral (STARNET)	EpiXcan	0.994118	starnet_vaf	0.999981
2983	ENSG00000254415	SIGLEC14	-0.67962	-0.0154513	0.496745	0.348842	0.476227	5.23447e-83	4.05425e-81	38	125	46	C1	Adipose. visceral (STARNET)	EpiXcan	0.994118	starnet_vaf	0.999981
2984	ENSG00000044524	EPHA3	0.679528	0.0462638	0.496804	0.0259516	0.0156949	0.00511822	0.0129453	21	29	24	C1	Adipose. visceral (STARNET)	EpiXcan	0.994118	starnet_vaf	0.999981
2985	ENSG00000099377	HSD3B7	0.679423	0.0732765	0.49687	0.01446	0.0292571	0.000131831	0.000405434	20	67	25	C1	Adipose. visceral (STARNET)	EpiXcan	0.994118	starnet_vaf	0.999981
2986	ENSG00000131730	CKMT2	0.679418	0.0666036	0.496873	0.0161407	0.193179	6.31052e-26	8.51351e-25	21	30	28	C1	Adipose. visceral (STARNET)	EpiXcan	0.994118	starnet_vaf	0.999981
2987	ENSG00000217165	ANKRD18EP	-0.679244	-0.0438494	0.496983	0.0318068	0.0320211	5.88181e-05	0.000187999	16	22	18	C1	Adipose. visceral (STARNET)	EpiXcan	0.994118	starnet_vaf	0.999981
2988	ENSG00000220785	MTMR9LP	0.679169	0.0410844	0.497031	0.0165113	0.0250173	0.000387282	0.00112517	10	10	10	C1	Adipose. visceral (STARNET)	EpiXcan	0.994118	starnet_vaf	0.999981
2989	ENSG00000065029	ZNF76	0.679096	0.0559424	0.497077	0.0105369	0.0307489	8.16544e-05	0.000257178	21	32	24	C1	Adipose. visceral (STARNET)	EpiXcan	0.994118	starnet_vaf	0.999981
2990	ENSG00000128298	BAIAP2L2	0.678656	0.0629393	0.497356	0.0144753	0.0148646	0.00596465	0.0149463	5	8	5	C1	Adipose. visceral (STARNET)	EpiXcan	0.994118	starnet_vaf	0.999981
2991	ENSG00000187498	COL4A1	-0.67795	-0.0940471	0.497803	0.00500698	0.024171	0.000507627	0.00145403	5	9	6	C1	Adipose. visceral (STARNET)	EpiXcan	0.994118	starnet_vaf	0.999981
2992	ENSG00000146223	RPL7L1	0.677451	0.0428749	0.49812	0.0468383	0.100072	3.32438e-13	2.20896e-12	20	26	24	C1	Adipose. visceral (STARNET)	EpiXcan	0.994118	starnet_vaf	0.999981
2993	ENSG00000203685	STUM	-0.677335	-0.0882211	0.498194	0.00809784	0.1212	6.3955e-16	5.03748e-15	6	9	7	C1	Adipose. visceral (STARNET)	EpiXcan	0.994118	starnet_vaf	0.999981
2994	ENSG00000267419	AC011477.1	0.677106	0.0802033	0.498339	0.00602131	0.0353472	2.53196e-05	8.44363e-05	7	10	8	C1	Adipose. visceral (STARNET)	EpiXcan	0.994118	starnet_vaf	0.999981
2995	ENSG00000168246	UBTD2	-0.676936	-0.0217751	0.498447	0.0754958	0.0582667	3.30358e-08	1.48187e-07	58	102	68	C1	Adipose. visceral (STARNET)	EpiXcan	0.994118	starnet_vaf	0.999981
2996	ENSG00000269430	LRRC3DN	0.676921	0.0920121	0.498456	0.0069276	0.0177359	0.00281319	0.00735898	9	24	10	C1	Adipose. visceral (STARNET)	EpiXcan	0.994118	starnet_vaf	0.999981
2997	ENSG00000101191	DIDO1	-0.676901	-0.030503	0.498469	0.0691916	0.116533	3.74484e-15	2.8261e-14	20	43	23	C1	Adipose. visceral (STARNET)	EpiXcan	0.994118	starnet_vaf	0.999981
2998	ENSG00000082684	SEMA5B	-0.676539	-0.0125739	0.498699	0.161044	0.131957	1.64497e-17	1.4408e-16	107	139	133	C1	Adipose. visceral (STARNET)	EpiXcan	0.994118	starnet_vaf	0.999981
2999	ENSG00000106692	FKTN	-0.67633	-0.040473	0.498831	0.0592369	0.0712234	1.38798e-09	7.01533e-09	47	84	59	C1	Adipose. visceral (STARNET)	EpiXcan	0.994118	starnet_vaf	0.999981
3000	ENSG00000084636	COL16A1	-0.676186	-0.0689101	0.498923	0.0121225	0.0352046	2.58788e-05	8.62001e-05	7	21	9	C1	Adipose. visceral (STARNET)	EpiXcan	0.994118	starnet_vaf	0.999981
3001	ENSG00000121005	CRISPLD1	-0.676157	-0.0865306	0.498941	0.0085024	0.0410267	3.51139e-06	1.28742e-05	8	12	9	C1	Adipose. visceral (STARNET)	EpiXcan	0.994118	starnet_vaf	0.999981
3002	ENSG00000214491	SEC14L6	0.67608	0.038602	0.49899	0.0486958	0.449261	3.93372e-72	2.30406e-70	15	25	22	C1	Adipose. visceral (STARNET)	EpiXcan	0.994118	starnet_vaf	0.999981
3003	ENSG00000171385	KCND3	-0.675929	-0.0139324	0.499085	0.112531	0.106962	4.83083e-14	3.39374e-13	63	92	69	C1	Adipose. visceral (STARNET)	EpiXcan	0.994118	starnet_vaf	0.999981
3004	ENSG00000113318	MSH3	0.675695	0.0205607	0.499234	0.115001	0.252268	7.11283e-35	1.36622e-33	57	73	66	C1	Adipose. visceral (STARNET)	EpiXcan	0.994118	starnet_vaf	0.999981
3005	ENSG00000075539	FRYL	-0.675491	-0.110601	0.499364	0.00686433	0.0236578	0.000536558	0.0015335	18	29	21	C1	Adipose. visceral (STARNET)	EpiXcan	0.994118	starnet_vaf	0.999981
3006	ENSG00000262879	AC068152.1	-0.675293	-0.014709	0.49949	0.181185	0.266607	4.19337e-37	8.71303e-36	38	72	45	C1	Adipose. visceral (STARNET)	EpiXcan	0.994118	starnet_vaf	0.999981
3007	ENSG00000109572	CLCN3	0.675277	0.132086	0.4995	0.00367081	0.0118701	0.0155309	0.0369837	1	41	1	C1	Adipose. visceral (STARNET)	EpiXcan	0.994118	starnet_vaf	0.999981
3008	ENSG00000114021	NIT2	0.675018	0.0300133	0.499664	0.0421493	0.0351824	2.27701e-05	7.64718e-05	40	55	48	C1	Adipose. visceral (STARNET)	EpiXcan	0.994118	starnet_vaf	0.999981
3009	ENSG00000148965	SAA4	0.674989	0.0168254	0.499683	0.206239	0.2894	1.52317e-40	3.53658e-39	69	138	84	C1	Adipose. visceral (STARNET)	EpiXcan	0.994118	starnet_vaf	0.999981
3010	ENSG00000251364	AC107884.1	-0.674959	-0.0184365	0.499702	0.117493	0.301784	1.46821e-43	3.82031e-42	52	88	68	C1	Adipose. visceral (STARNET)	EpiXcan	0.994118	starnet_vaf	0.999981
3011	ENSG00000143376	SNX27	-0.674396	-0.0394371	0.50006	0.0354066	0.080399	1.08973e-10	6.01634e-10	20	35	26	C1	Adipose. visceral (STARNET)	EpiXcan	0.994118	starnet_vaf	0.999981
3012	ENSG00000155666	KDM8	0.674073	0.0588197	0.500265	0.0144946	0.0449366	1.92799e-06	7.26723e-06	11	24	15	C1	Adipose. visceral (STARNET)	EpiXcan	0.994118	starnet_vaf	0.999981
3013	ENSG00000165269	AQP7	0.67399	0.0419734	0.500318	0.0303118	0.0928807	3.03931e-12	1.87999e-11	46	54	54	C1	Adipose. visceral (STARNET)	EpiXcan	0.994118	starnet_vaf	0.999981
3014	ENSG00000167754	KLK5	0.673785	0.0299452	0.500448	0.0693253	0.226752	2.11291e-30	3.48876e-29	8	35	12	C1	Adipose. visceral (STARNET)	EpiXcan	0.994118	starnet_vaf	0.999981
3015	ENSG00000249348	UGDH-AS1	0.673637	0.0749844	0.500542	0.0218775	0.0260582	0.000318248	0.000933559	18	33	22	C1	Adipose. visceral (STARNET)	EpiXcan	0.994118	starnet_vaf	0.999981
3016	ENSG00000107562	CXCL12	-0.673548	-0.0554909	0.500599	0.011619	0.0287715	0.00012316	0.000380248	14	20	17	C1	Adipose. visceral (STARNET)	EpiXcan	0.994118	starnet_vaf	0.999981
3017	ENSG00000198053	SIRPA	0.672794	0.042535	0.501078	0.0438183	0.0355275	2.3485e-05	7.8631e-05	34	107	38	C1	Adipose. visceral (STARNET)	EpiXcan	0.994118	starnet_vaf	0.999981
3018	ENSG00000169783	LINGO1	-0.672717	-0.0789447	0.501127	0.0104397	0.0365865	1.58345e-05	5.4111e-05	6	13	8	C1	Adipose. visceral (STARNET)	EpiXcan	0.994118	starnet_vaf	0.999981
3019	ENSG00000176723	ZNF843	-0.672434	-0.0537554	0.501307	0.0487758	0.062962	1.35418e-08	6.28638e-08	27	69	31	C1	Adipose. visceral (STARNET)	EpiXcan	0.994118	starnet_vaf	0.999981
3020	ENSG00000105771	SMG9	0.672292	0.0375925	0.501398	0.0546822	0.0949136	1.33626e-12	8.45291e-12	19	27	24	C1	Adipose. visceral (STARNET)	EpiXcan	0.994118	starnet_vaf	0.999981
3021	ENSG00000136141	LRCH1	-0.672255	-0.0402238	0.501421	0.042468	0.0570221	6.9805e-08	3.04859e-07	39	51	47	C1	Adipose. visceral (STARNET)	EpiXcan	0.994118	starnet_vaf	0.999981
3022	ENSG00000149792	MRPL49	-0.672165	-0.0529241	0.501479	0.0286039	0.0233122	0.000629053	0.00177786	13	15	14	C1	Adipose. visceral (STARNET)	EpiXcan	0.994118	starnet_vaf	0.999981
3023	ENSG00000122642	FKBP9	-0.672153	-0.0301286	0.501486	0.0625057	0.0776519	2.01671e-10	1.09348e-09	33	49	37	C1	Adipose. visceral (STARNET)	EpiXcan	0.994118	starnet_vaf	0.999981
3024	ENSG00000163902	RPN1	0.671897	0.123134	0.501649	0.00442556	0.0467906	9.97312e-07	3.89324e-06	11	20	20	C1	Adipose. visceral (STARNET)	EpiXcan	0.994118	starnet_vaf	0.999981
3025	ENSG00000161618	ALDH16A1	-0.671277	-0.0243466	0.502044	0.0861954	0.155694	1.45494e-20	1.49734e-19	14	31	18	C1	Adipose. visceral (STARNET)	EpiXcan	0.994118	starnet_vaf	0.999981
3026	ENSG00000131504	DIAPH1	0.671024	0.0333168	0.502205	0.0632788	0.0901925	4.90703e-12	2.99879e-11	41	60	46	C1	Adipose. visceral (STARNET)	EpiXcan	0.994118	starnet_vaf	0.999981
3027	ENSG00000070081	NUCB2	0.670803	0.0785663	0.502346	0.00946477	0.0133121	0.0102661	0.0250374	16	28	18	C1	Adipose. visceral (STARNET)	EpiXcan	0.994118	starnet_vaf	0.999981
3028	ENSG00000156150	ALX3	-0.670432	-0.208953	0.502583	0.00133288	0.0105453	0.0218051	0.0508275	3	6	4	C1	Adipose. visceral (STARNET)	EpiXcan	0.994118	starnet_vaf	0.999981
3029	ENSG00000260630	SNAI3-AS1	-0.67031	-0.0398608	0.50266	0.0517941	0.275198	4.99025e-38	1.06646e-36	16	26	19	C1	Adipose. visceral (STARNET)	EpiXcan	0.994118	starnet_vaf	0.999981
3030	ENSG00000015133	CCDC88C	-0.669843	-0.0336597	0.502958	0.0373398	0.0157544	0.00519662	0.0131304	47	95	61	C1	Adipose. visceral (STARNET)	EpiXcan	0.994118	starnet_vaf	0.999981
3031	ENSG00000138660	AP1AR	-0.669509	-0.0508916	0.503171	0.013469	0.0191398	0.002041	0.0054453	15	45	18	C1	Adipose. visceral (STARNET)	EpiXcan	0.994118	starnet_vaf	0.999981
3032	ENSG00000118690	ARMC2	0.669238	0.0659021	0.503344	0.0155719	0.0393628	8.35565e-06	2.94809e-05	20	58	26	C1	Adipose. visceral (STARNET)	EpiXcan	0.994118	starnet_vaf	0.999981
3033	ENSG00000112406	HECA	-0.669233	-0.0492637	0.503347	0.0307069	0.0747324	4.11344e-10	2.16919e-09	14	26	17	C1	Adipose. visceral (STARNET)	EpiXcan	0.994118	starnet_vaf	0.999981
3034	ENSG00000144120	TMEM177	-0.668673	-0.148551	0.503704	0.0027926	0.0154416	0.00528429	0.0133401	6	11	7	C1	Adipose. visceral (STARNET)	EpiXcan	0.994118	starnet_vaf	0.999981
3035	ENSG00000101280	ANGPT4	0.668284	0.0631736	0.503952	0.0139104	0.0500979	4.36527e-07	1.76008e-06	2	2	2	C1	Adipose. visceral (STARNET)	EpiXcan	0.994118	starnet_vaf	0.999981
3036	ENSG00000083097	DOPEY1	0.668241	0.0317225	0.50398	0.0706444	0.214272	7.80163e-29	1.20174e-27	13	33	14	C1	Adipose. visceral (STARNET)	EpiXcan	0.994118	starnet_vaf	0.999981
3037	ENSG00000135677	GNS	0.668149	0.0402924	0.504038	0.0323635	0.0778479	1.23405e-10	6.78416e-10	10	18	13	C1	Adipose. visceral (STARNET)	EpiXcan	0.994118	starnet_vaf	0.999981
3038	ENSG00000143093	STRIP1	-0.667896	-0.181712	0.5042	0.00173488	0.0267493	0.000264858	0.000784704	1	2	1	C1	Adipose. visceral (STARNET)	EpiXcan	0.994118	starnet_vaf	0.999981
3039	ENSG00000162623	TYW3	-0.667841	-0.0356712	0.504235	0.0587531	0.120196	1.06339e-15	8.25262e-15	29	44	34	C1	Adipose. visceral (STARNET)	EpiXcan	0.994118	starnet_vaf	0.999981
3040	ENSG00000115289	PCGF1	0.667826	0.0598444	0.504245	0.018776	0.0129112	0.0114244	0.0277195	24	72	31	C1	Adipose. visceral (STARNET)	EpiXcan	0.994118	starnet_vaf	0.999981
3041	ENSG00000225151	GOLGA2P7	-0.667795	-0.0177978	0.504265	0.220239	0.575156	9.25661e-108	1.20871e-105	40	99	59	C1	Adipose. visceral (STARNET)	EpiXcan	0.994118	starnet_vaf	0.999981
3042	ENSG00000100056	ESS2	0.667604	0.0366677	0.504386	0.0555545	0.0873215	1.0769e-11	6.41857e-11	11	13	13	C1	Adipose. visceral (STARNET)	EpiXcan	0.994118	starnet_vaf	0.999981
3043	ENSG00000184674	GSTT1	-0.667353	-0.0263462	0.504547	0.0826247	0.646341	4.3333e-133	9.06999e-131	27	82	34	C1	Adipose. visceral (STARNET)	EpiXcan	0.994118	starnet_vaf	0.999981
3044	ENSG00000180376	CCDC66	-0.666951	-0.0757078	0.504804	0.0106296	0.0370925	1.43584e-05	4.93631e-05	21	37	22	C1	Adipose. visceral (STARNET)	EpiXcan	0.994118	starnet_vaf	0.999981
3045	ENSG00000149548	CCDC15	-0.666667	-0.034338	0.504985	0.061352	0.204291	1.22135e-27	1.78292e-26	69	134	85	C1	Adipose. visceral (STARNET)	EpiXcan	0.994118	starnet_vaf	0.999981
3046	ENSG00000143942	CHAC2	0.666363	0.0495255	0.505179	0.0715357	0.102201	1.76658e-13	1.19504e-12	28	55	33	C1	Adipose. visceral (STARNET)	EpiXcan	0.994118	starnet_vaf	0.999981
3047	ENSG00000272316	AL021368.2	-0.666277	-0.0333681	0.505234	0.0667154	0.111841	7.1219e-15	5.2988e-14	13	27	15	C1	Adipose. visceral (STARNET)	EpiXcan	0.994118	starnet_vaf	0.999981
3048	ENSG00000116830	TTF2	0.665187	0.0328757	0.505931	0.0295841	0.218988	1.44725e-29	2.3041e-28	17	41	23	C1	Adipose. visceral (STARNET)	EpiXcan	0.994118	starnet_vaf	0.999981
3049	ENSG00000197953	AADACL2	0.664787	0.0479668	0.506186	0.0156228	0.0251391	0.000386916	0.00112433	18	34	21	C1	Adipose. visceral (STARNET)	EpiXcan	0.994118	starnet_vaf	0.999981
3050	ENSG00000232352	SEMA3B-AS1	-0.664491	-0.0471794	0.506376	0.0269418	0.0767141	2.31645e-10	1.24886e-09	22	107	35	C1	Adipose. visceral (STARNET)	EpiXcan	0.994118	starnet_vaf	0.999981
3051	ENSG00000188549	C15orf52	-0.664456	-0.0226714	0.506398	0.0820999	0.140762	2.02898e-18	1.88624e-17	21	34	24	C1	Adipose. visceral (STARNET)	EpiXcan	0.994118	starnet_vaf	0.999981
3052	ENSG00000198715	GLMP	-0.664278	-0.0435198	0.506512	0.0350193	0.0703696	1.70091e-09	8.53031e-09	18	33	23	C1	Adipose. visceral (STARNET)	EpiXcan	0.994118	starnet_vaf	0.999981
3053	ENSG00000060138	YBX3	0.664247	0.0497885	0.506533	0.0201906	0.0767895	2.5088e-10	1.3495e-09	12	16	14	C1	Adipose. visceral (STARNET)	EpiXcan	0.994118	starnet_vaf	0.999981
3054	ENSG00000157193	LRP8	0.664144	0.036668	0.506598	0.065328	0.124691	1.72934e-16	1.40811e-15	49	79	60	C1	Adipose. visceral (STARNET)	EpiXcan	0.994118	starnet_vaf	0.999981
3055	ENSG00000113522	RAD50	-0.664027	-0.138904	0.506673	0.00474429	0.067139	4.00436e-09	1.94918e-08	5	7	7	C1	Adipose. visceral (STARNET)	EpiXcan	0.994118	starnet_vaf	0.999981
3056	ENSG00000187848	P2RX2	-0.663829	-0.0186629	0.5068	0.129598	0.201129	1.79463e-27	2.5932e-26	37	71	41	C1	Adipose. visceral (STARNET)	EpiXcan	0.994118	starnet_vaf	0.999981
3057	ENSG00000050748	MAPK9	-0.663783	-0.0612527	0.506829	0.0144544	0.0699009	1.18997e-09	6.04242e-09	8	53	10	C1	Adipose. visceral (STARNET)	EpiXcan	0.994118	starnet_vaf	0.999981
3058	ENSG00000025772	TOMM34	-0.663591	-0.131091	0.506952	0.00460569	0.219551	2.06689e-29	3.26504e-28	10	16	11	C1	Adipose. visceral (STARNET)	EpiXcan	0.994118	starnet_vaf	0.999981
3059	ENSG00000148468	FAM171A1	-0.663441	-0.0212022	0.507048	0.0823316	0.113008	7.52282e-15	5.58541e-14	74	115	92	C1	Adipose. visceral (STARNET)	EpiXcan	0.994118	starnet_vaf	0.999981
3060	ENSG00000223865	HLA-DPB1	-0.663388	-0.0169106	0.507082	0.099456	0.127237	1.45195e-16	1.18973e-15	56	88	67	C1	Adipose. visceral (STARNET)	EpiXcan	0.994118	starnet_vaf	0.999981
3061	ENSG00000181092	ADIPOQ	-0.663299	-0.0938406	0.507139	0.00675582	0.0695365	1.92934e-09	9.64197e-09	4	12	5	C1	Adipose. visceral (STARNET)	EpiXcan	0.994118	starnet_vaf	0.999981
3062	ENSG00000119927	GPAM	0.663119	0.0683638	0.507254	0.0124897	0.0482204	7.01715e-07	2.77431e-06	14	16	16	C1	Adipose. visceral (STARNET)	EpiXcan	0.994118	starnet_vaf	0.999981
3063	ENSG00000198793	MTOR	0.662836	0.112599	0.507436	0.00797575	0.0671512	4.51111e-09	2.18837e-08	17	61	25	C1	Adipose. visceral (STARNET)	EpiXcan	0.994118	starnet_vaf	0.999981
3064	ENSG00000110274	CEP164	0.662533	0.109509	0.507629	0.00414369	0.0142646	0.00780005	0.0192941	3	6	5	C1	Adipose. visceral (STARNET)	EpiXcan	0.994118	starnet_vaf	0.999981
3065	ENSG00000148357	HMCN2	0.661146	0.0631444	0.508519	0.0163627	0.0799569	1.04492e-10	5.77354e-10	8	38	11	C1	Adipose. visceral (STARNET)	EpiXcan	0.994118	starnet_vaf	0.999981
3066	ENSG00000052749	RRP12	0.66067	0.0797452	0.508824	0.00748573	0.0253921	0.000329726	0.000965042	9	12	10	C1	Adipose. visceral (STARNET)	EpiXcan	0.994118	starnet_vaf	0.999981
3067	ENSG00000141027	NCOR1	0.660492	0.0922838	0.508938	0.00763895	0.0122	0.0141033	0.033748	8	11	9	C1	Adipose. visceral (STARNET)	EpiXcan	0.994118	starnet_vaf	0.999981
3068	ENSG00000169756	LIMS1	-0.659789	-0.0468192	0.509389	0.0297228	0.059312	3.56936e-08	1.59757e-07	10	19	11	C1	Adipose. visceral (STARNET)	EpiXcan	0.994118	starnet_vaf	0.999981
3069	ENSG00000172932	ANKRD13D	0.659036	0.0614741	0.509873	0.0145564	0.0582369	5.0597e-08	2.23163e-07	4	16	5	C1	Adipose. visceral (STARNET)	EpiXcan	0.994118	starnet_vaf	0.999981
3070	ENSG00000133704	IPO8	-0.658886	-0.0227763	0.509969	0.139669	0.186209	1.24177e-24	1.58654e-23	47	74	62	C1	Adipose. visceral (STARNET)	EpiXcan	0.994118	starnet_vaf	0.999981
3071	ENSG00000182512	GLRX5	-0.658468	-0.0230015	0.510238	0.111709	0.285277	8.14729e-40	1.8465e-38	36	62	45	C1	Adipose. visceral (STARNET)	EpiXcan	0.994118	starnet_vaf	0.999981
3072	ENSG00000136682	CBWD2	0.65836	0.0912074	0.510307	0.0103609	0.0494599	5.66383e-07	2.25934e-06	6	11	7	C1	Adipose. visceral (STARNET)	EpiXcan	0.994118	starnet_vaf	0.999981
3073	ENSG00000128242	GAL3ST1	-0.657625	-0.128233	0.510779	0.00343449	0.0411516	4.95809e-06	1.78745e-05	12	19	18	C1	Adipose. visceral (STARNET)	EpiXcan	0.994118	starnet_vaf	0.999981
3074	ENSG00000142319	SLC6A3	-0.657554	-0.0303281	0.510825	0.0599256	0.131683	3.36798e-17	2.886e-16	20	74	23	C1	Adipose. visceral (STARNET)	EpiXcan	0.994118	starnet_vaf	0.999981
3075	ENSG00000170260	ZNF212	0.65681	0.109518	0.511303	0.00502101	0.0294236	0.000119163	0.000368464	5	7	6	C1	Adipose. visceral (STARNET)	EpiXcan	0.994118	starnet_vaf	0.999981
3076	ENSG00000095321	CRAT	0.655956	0.0601459	0.511853	0.0137605	0.079738	1.04494e-10	5.77354e-10	11	18	15	C1	Adipose. visceral (STARNET)	EpiXcan	0.994118	starnet_vaf	0.999981
3077	ENSG00000140479	PCSK6	-0.655617	-0.0339061	0.512071	0.0649977	0.0661565	5.83133e-09	2.79829e-08	28	65	31	C1	Adipose. visceral (STARNET)	EpiXcan	0.994118	starnet_vaf	0.999981
3078	ENSG00000078070	MCCC1	0.655132	0.045777	0.512383	0.0276241	0.0930179	2.74211e-12	1.70207e-11	17	25	22	C1	Adipose. visceral (STARNET)	EpiXcan	0.994118	starnet_vaf	0.999981
3079	ENSG00000198624	CCDC69	0.654901	0.0236394	0.512531	0.113996	0.25283	3.21696e-35	6.25505e-34	6	22	9	C1	Adipose. visceral (STARNET)	EpiXcan	0.994118	starnet_vaf	0.999981
3080	ENSG00000175455	CCDC14	-0.654807	-0.0536237	0.512592	0.0207548	0.017763	0.0029084	0.00759269	19	26	21	C1	Adipose. visceral (STARNET)	EpiXcan	0.994118	starnet_vaf	0.999981
3081	ENSG00000142961	MOB3C	0.65465	0.0944345	0.512693	0.00820794	0.0272947	0.000226295	0.000677646	6	8	6	C1	Adipose. visceral (STARNET)	EpiXcan	0.994118	starnet_vaf	0.999981
3082	ENSG00000168496	FEN1	0.654534	0.116429	0.512768	0.00491099	0.0170752	0.0035043	0.00904711	7	9	9	C1	Adipose. visceral (STARNET)	EpiXcan	0.994118	starnet_vaf	0.999981
3083	ENSG00000205464	ATP6AP1L	0.654385	0.0135858	0.512864	0.295344	0.573959	3.96219e-108	5.22166e-106	11	17	15	C1	Adipose. visceral (STARNET)	EpiXcan	0.994118	starnet_vaf	0.999981
3084	ENSG00000269881	AC004754.1	0.654175	0.0273373	0.512999	0.0707374	0.157556	6.7821e-21	7.13976e-20	20	52	28	C1	Adipose. visceral (STARNET)	EpiXcan	0.994118	starnet_vaf	0.999981
3085	ENSG00000174007	CEP19	0.653227	0.051268	0.51361	0.0223321	0.0487728	6.29864e-07	2.50275e-06	14	17	14	C1	Adipose. visceral (STARNET)	EpiXcan	0.994118	starnet_vaf	0.999981
3086	ENSG00000132436	FIGNL1	0.652551	0.0212695	0.514046	0.145559	0.252597	6.41806e-35	1.23778e-33	12	15	13	C1	Adipose. visceral (STARNET)	EpiXcan	0.994118	starnet_vaf	0.999981
3087	ENSG00000132854	KANK4	-0.652375	-0.0565053	0.514159	0.0163439	0.018415	0.00241783	0.00639172	19	22	22	C1	Adipose. visceral (STARNET)	EpiXcan	0.994118	starnet_vaf	0.999981
3088	ENSG00000214578	HMGN2P15	0.652291	0.0575983	0.514214	0.0165656	0.0523996	1.90813e-07	7.98544e-07	15	27	21	C1	Adipose. visceral (STARNET)	EpiXcan	0.994118	starnet_vaf	0.999981
3089	ENSG00000095739	BAMBI	-0.652254	-0.077422	0.514237	0.0112073	0.0124202	0.0125975	0.0303796	12	49	20	C1	Adipose. visceral (STARNET)	EpiXcan	0.994118	starnet_vaf	0.999981
3090	ENSG00000162545	CAMK2N1	-0.651863	-0.0486226	0.51449	0.0306078	0.0663043	3.33033e-09	1.63506e-08	16	34	21	C1	Adipose. visceral (STARNET)	EpiXcan	0.994118	starnet_vaf	0.999981
3091	ENSG00000115107	STEAP3	0.651818	0.0214784	0.514519	0.0961818	0.156461	1.91649e-20	1.96381e-19	32	51	36	C1	Adipose. visceral (STARNET)	EpiXcan	0.994118	starnet_vaf	0.999981
3092	ENSG00000066230	SLC9A3	0.65156	0.0117258	0.514685	0.466533	0.573036	4.59625e-106	5.78925e-104	34	45	39	C1	Adipose. visceral (STARNET)	EpiXcan	0.994118	starnet_vaf	0.999981
3093	ENSG00000197457	STMN3	-0.651501	-0.0341536	0.514723	0.0350691	0.0793105	9.56415e-11	5.30915e-10	14	36	21	C1	Adipose. visceral (STARNET)	EpiXcan	0.994118	starnet_vaf	0.999981
3094	ENSG00000231246	AL445426.1	0.65141	0.0491398	0.514782	0.0342815	0.0425892	3.01091e-06	1.11223e-05	67	83	78	C1	Adipose. visceral (STARNET)	EpiXcan	0.994118	starnet_vaf	0.999981
3095	ENSG00000043514	TRIT1	-0.651347	-0.0195518	0.514822	0.157625	0.274542	2.5895e-38	5.5843e-37	29	46	33	C1	Adipose. visceral (STARNET)	EpiXcan	0.994118	starnet_vaf	0.999981
3096	ENSG00000053900	ANAPC4	0.650941	0.0356239	0.515084	0.0395874	0.112046	9.99804e-15	7.34652e-14	17	27	22	C1	Adipose. visceral (STARNET)	EpiXcan	0.994118	starnet_vaf	0.999981
3097	ENSG00000130876	SLC7A10	0.650675	0.0336356	0.515256	0.0355529	0.100917	3.27541e-13	2.17846e-12	4	8	5	C1	Adipose. visceral (STARNET)	EpiXcan	0.994118	starnet_vaf	0.999981
3098	ENSG00000167850	CD300C	-0.650413	-0.0319916	0.515425	0.0522353	0.0986554	2.64987e-13	1.77068e-12	8	48	10	C1	Adipose. visceral (STARNET)	EpiXcan	0.994118	starnet_vaf	0.999981
3099	ENSG00000165072	MAMDC2	0.649876	0.0679215	0.515772	0.0177111	0.0480941	7.06627e-07	2.79295e-06	9	17	9	C1	Adipose. visceral (STARNET)	EpiXcan	0.994118	starnet_vaf	0.999981
3100	ENSG00000110931	CAMKK2	0.649817	0.0497885	0.515811	0.0320565	0.057051	6.66244e-08	2.91505e-07	21	36	24	C1	Adipose. visceral (STARNET)	EpiXcan	0.994118	starnet_vaf	0.999981
3101	ENSG00000197417	SHPK	0.64937	0.0113213	0.516099	0.340231	0.492651	4.10418e-83	3.2096e-81	53	96	72	C1	Adipose. visceral (STARNET)	EpiXcan	0.994118	starnet_vaf	0.999981
3102	ENSG00000114631	PODXL2	-0.649094	-0.0407685	0.516278	0.0631534	0.128148	3.11535e-17	2.67821e-16	4	65	6	C1	Adipose. visceral (STARNET)	EpiXcan	0.994118	starnet_vaf	0.999981
3103	ENSG00000163814	CDCP1	-0.648932	-0.0575943	0.516382	0.0222855	0.0637956	8.88053e-09	4.19226e-08	13	58	14	C1	Adipose. visceral (STARNET)	EpiXcan	0.994118	starnet_vaf	0.999981
3104	ENSG00000131781	FMO5	-0.648914	-0.223304	0.516394	0.00163644	0.0701265	5.71985e-10	2.98426e-09	7	12	9	C1	Adipose. visceral (STARNET)	EpiXcan	0.994118	starnet_vaf	0.999981
3105	ENSG00000233369	GTF2IP4	-0.648905	-0.145327	0.5164	0.0097047	0.0389754	7.26757e-06	2.58147e-05	1	1	1	C1	Adipose. visceral (STARNET)	EpiXcan	0.994118	starnet_vaf	0.999981
3106	ENSG00000173221	GLRX	0.648601	0.0668248	0.516596	0.012181	0.0270099	0.000225207	0.000674674	8	14	8	C1	Adipose. visceral (STARNET)	EpiXcan	0.994118	starnet_vaf	0.999981
3107	ENSG00000137497	NUMA1	0.648431	-0.0288084	0.516706	0.00791127	0.0101831	0.0241627	0.0559199	15	27	23	C1	Adipose. visceral (STARNET)	EpiXcan	0.994118	starnet_vaf	0.999981
3108	ENSG00000103051	COG4	0.648144	0.0253614	0.516892	0.084403	0.129557	4.94084e-17	4.16853e-16	13	57	15	C1	Adipose. visceral (STARNET)	EpiXcan	0.994118	starnet_vaf	0.999981
3109	ENSG00000169902	TPST1	0.647881	0.0234951	0.517062	0.0941834	0.0953962	1.42742e-12	9.00951e-12	27	47	33	C1	Adipose. visceral (STARNET)	EpiXcan	0.994118	starnet_vaf	0.999981
3110	ENSG00000159445	THEM4	0.647869	0.0268862	0.517069	0.0754562	0.208587	1.13756e-27	1.66573e-26	11	18	16	C1	Adipose. visceral (STARNET)	EpiXcan	0.994118	starnet_vaf	0.999981
3111	ENSG00000113296	THBS4	0.647215	0.0198894	0.517493	0.129534	0.159921	2.58604e-21	2.78e-20	64	104	74	C1	Adipose. visceral (STARNET)	EpiXcan	0.994118	starnet_vaf	0.999981
3112	ENSG00000088205	DDX18	0.647077	0.0463504	0.517582	0.0270589	0.0240395	0.000536783	0.00153363	22	33	28	C1	Adipose. visceral (STARNET)	EpiXcan	0.994118	starnet_vaf	0.999981
3113	ENSG00000091513	TF	-0.646604	-0.0282471	0.517888	0.138848	0.319016	6.47505e-46	1.83584e-44	16	21	19	C1	Adipose. visceral (STARNET)	EpiXcan	0.994118	starnet_vaf	0.999981
3114	ENSG00000219626	FAM228B	-0.64617	-0.0272867	0.51817	0.125127	0.256571	4.99421e-35	9.65795e-34	41	84	54	C1	Adipose. visceral (STARNET)	EpiXcan	0.994118	starnet_vaf	0.999981
3115	ENSG00000184182	UBE2F	-0.646083	-0.0488474	0.518226	0.0216637	0.0786122	1.73011e-10	9.43115e-10	11	20	15	C1	Adipose. visceral (STARNET)	EpiXcan	0.994118	starnet_vaf	0.999981
3116	ENSG00000124275	MTRR	0.645331	0.0911272	0.518713	0.00600361	0.129046	4.07316e-17	3.47561e-16	10	27	18	C1	Adipose. visceral (STARNET)	EpiXcan	0.994118	starnet_vaf	0.999981
3117	ENSG00000224958	PGM5-AS1	-0.645303	-0.0587175	0.518731	0.0155858	0.0538954	1.53701e-07	6.51662e-07	12	33	20	C1	Adipose. visceral (STARNET)	EpiXcan	0.994118	starnet_vaf	0.999981
3118	ENSG00000166165	CKB	0.645081	0.0350568	0.518875	0.0393821	0.0235459	0.000607187	0.00172085	35	74	41	C1	Adipose. visceral (STARNET)	EpiXcan	0.994118	starnet_vaf	0.999981
3119	ENSG00000205746	AC126755.1	0.644452	0.067847	0.519282	0.00630881	0.0179022	0.00271024	0.00710532	12	22	14	C1	Adipose. visceral (STARNET)	EpiXcan	0.994118	starnet_vaf	0.999981
3120	ENSG00000111424	VDR	0.643864	0.055193	0.519664	0.0165701	0.0186461	0.00210858	0.0056117	8	26	8	C1	Adipose. visceral (STARNET)	EpiXcan	0.994118	starnet_vaf	0.999981
3121	ENSG00000070601	FRMPD1	-0.642985	-0.0199959	0.520234	0.188453	0.251178	8.11233e-35	1.55192e-33	9	10	10	C1	Adipose. visceral (STARNET)	EpiXcan	0.994118	starnet_vaf	0.999981
3122	ENSG00000269973	AC010969.2	0.642373	0.0774514	0.520631	0.0124638	0.108439	2.07849e-14	1.49561e-13	8	24	13	C1	Adipose. visceral (STARNET)	EpiXcan	0.994118	starnet_vaf	0.999981
3123	ENSG00000139517	LNX2	-0.642342	-0.0724787	0.520651	0.0120925	0.0371791	1.50373e-05	5.16221e-05	3	5	3	C1	Adipose. visceral (STARNET)	EpiXcan	0.994118	starnet_vaf	0.999981
3124	ENSG00000131100	ATP6V1E1	0.642318	0.0684002	0.520667	0.0133577	0.0312007	6.7273e-05	0.000213823	16	23	17	C1	Adipose. visceral (STARNET)	EpiXcan	0.994118	starnet_vaf	0.999981
3125	ENSG00000139190	VAMP1	0.642221	0.0235736	0.52073	0.0981461	0.179245	1.21446e-23	1.49141e-22	23	34	28	C1	Adipose. visceral (STARNET)	EpiXcan	0.994118	starnet_vaf	0.999981
3126	ENSG00000237945	LINC00649	-0.642141	-0.0254604	0.520781	0.0888859	0.143328	4.86109e-19	4.66855e-18	16	91	18	C1	Adipose. visceral (STARNET)	EpiXcan	0.994118	starnet_vaf	0.999981
3127	ENSG00000167553	TUBA1C	-0.641932	-0.0563977	0.520918	0.0192844	0.0352568	2.29115e-05	7.69104e-05	14	45	19	C1	Adipose. visceral (STARNET)	EpiXcan	0.994118	starnet_vaf	0.999981
3128	ENSG00000159322	ADPGK	0.641848	0.0180109	0.520972	0.0426438	0.0159138	0.00487423	0.0123553	29	35	32	C1	Adipose. visceral (STARNET)	EpiXcan	0.994118	starnet_vaf	0.999981
3129	ENSG00000174227	PIGG	0.641797	0.0231276	0.521005	0.113822	0.126573	5.71881e-17	4.80495e-16	49	64	56	C1	Adipose. visceral (STARNET)	EpiXcan	0.994118	starnet_vaf	0.999981
3130	ENSG00000197020	ZNF100	0.64176	0.0137435	0.521029	0.343972	0.425366	2.68831e-67	1.36166e-65	10	21	10	C1	Adipose. visceral (STARNET)	EpiXcan	0.994118	starnet_vaf	0.999981
3131	ENSG00000108828	VAT1	-0.640913	-0.0455553	0.521579	0.0309669	0.0398027	6.17722e-06	2.2085e-05	34	42	37	C1	Adipose. visceral (STARNET)	EpiXcan	0.994118	starnet_vaf	0.999981
3132	ENSG00000136250	AOAH	-0.640366	-0.0263776	0.521934	0.0779304	0.258432	8.54886e-36	1.70414e-34	58	91	75	C1	Adipose. visceral (STARNET)	EpiXcan	0.994118	starnet_vaf	0.999981
3133	ENSG00000167447	SMG8	-0.639806	-0.043502	0.522299	0.0357091	0.0797986	1.1369e-10	6.26906e-10	5	12	10	C1	Adipose. visceral (STARNET)	EpiXcan	0.994118	starnet_vaf	0.999981
3134	ENSG00000214575	CPEB1	-0.639705	-0.0900663	0.522364	0.0215306	0.0255267	0.000322752	0.000945602	20	35	26	C1	Adipose. visceral (STARNET)	EpiXcan	0.994118	starnet_vaf	0.999981
3135	ENSG00000023516	AKAP11	-0.639502	-0.0478997	0.522497	0.0296188	0.0753756	3.1949e-10	1.70439e-09	16	25	18	C1	Adipose. visceral (STARNET)	EpiXcan	0.994118	starnet_vaf	0.999981
3136	ENSG00000126214	KLC1	-0.639497	-0.186553	0.5225	0.0020653	0.0172973	0.00323049	0.00838278	1	9	1	C1	Adipose. visceral (STARNET)	EpiXcan	0.994118	starnet_vaf	0.999981
3137	ENSG00000151806	GUF1	0.639469	0.0195692	0.522518	0.142687	0.233827	4.95665e-32	8.65619e-31	54	82	68	C1	Adipose. visceral (STARNET)	EpiXcan	0.994118	starnet_vaf	0.999981
3138	ENSG00000130300	PLVAP	-0.639277	-0.0276413	0.522643	0.0618542	0.0520565	2.25379e-07	9.35771e-07	34	43	42	C1	Adipose. visceral (STARNET)	EpiXcan	0.994118	starnet_vaf	0.999981
3139	ENSG00000090686	USP48	0.63877	0.0725922	0.522972	0.012787	0.0228596	0.000687933	0.00193428	13	20	15	C1	Adipose. visceral (STARNET)	EpiXcan	0.994118	starnet_vaf	0.999981
3140	ENSG00000130921	C12orf65	-0.638553	-0.0248788	0.523114	0.0637615	0.0899359	5.18947e-12	3.16596e-11	12	18	12	C1	Adipose. visceral (STARNET)	EpiXcan	0.994118	starnet_vaf	0.999981
3141	ENSG00000126088	UROD	0.638444	0.0221157	0.523185	0.101987	0.159329	3.6189e-21	3.86405e-20	14	23	14	C1	Adipose. visceral (STARNET)	EpiXcan	0.994118	starnet_vaf	0.999981
3142	ENSG00000150625	GPM6A	-0.638403	-0.0641513	0.523211	0.0129131	0.0105147	0.0223942	0.0520642	21	24	24	C1	Adipose. visceral (STARNET)	EpiXcan	0.994118	starnet_vaf	0.999981
3143	ENSG00000173193	PARP14	0.638172	0.0960214	0.523361	0.00578751	0.0230993	0.000665098	0.00187341	14	23	17	C1	Adipose. visceral (STARNET)	EpiXcan	0.994118	starnet_vaf	0.999981
3144	ENSG00000186479	RGS7BP	0.63803	0.0263715	0.523454	0.0698458	0.134005	1.55891e-17	1.36794e-16	9	12	11	C1	Adipose. visceral (STARNET)	EpiXcan	0.994118	starnet_vaf	0.999981
3145	ENSG00000204219	TCEA3	0.63792	0.0348101	0.523526	0.054798	0.0799127	1.2287e-10	6.75736e-10	35	51	38	C1	Adipose. visceral (STARNET)	EpiXcan	0.994118	starnet_vaf	0.999981
3146	ENSG00000105136	ZNF419	-0.637306	-0.0295473	0.523925	0.0634256	0.192521	1.15455e-25	1.54009e-24	24	44	33	C1	Adipose. visceral (STARNET)	EpiXcan	0.994118	starnet_vaf	0.999981
3147	ENSG00000211455	STK38L	0.636773	0.0814772	0.524273	0.00921232	0.0170211	0.00355337	0.00916382	5	6	6	C1	Adipose. visceral (STARNET)	EpiXcan	0.994118	starnet_vaf	0.999981
3148	ENSG00000125743	SNRPD2	-0.636138	-0.0598874	0.524686	0.0211901	0.0462101	1.35872e-06	5.21681e-06	43	68	53	C1	Adipose. visceral (STARNET)	EpiXcan	0.994118	starnet_vaf	0.999981
3149	ENSG00000136816	TOR1B	0.635978	0.0244867	0.524791	0.0722223	0.115889	2.05557e-15	1.56874e-14	29	33	30	C1	Adipose. visceral (STARNET)	EpiXcan	0.994118	starnet_vaf	0.999981
3150	ENSG00000121417	ZNF211	0.635596	0.0390582	0.525039	0.032978	0.0833129	4.26763e-11	2.43843e-10	11	19	15	C1	Adipose. visceral (STARNET)	EpiXcan	0.994118	starnet_vaf	0.999981
3151	ENSG00000143842	SOX13	-0.635388	-0.0383619	0.525175	0.0470974	0.013669	0.00920962	0.0225767	55	88	66	C1	Adipose. visceral (STARNET)	EpiXcan	0.994118	starnet_vaf	0.999981
3152	ENSG00000186230	ZNF749	0.635362	0.872722	0.525192	6.97675e-05	0.0143866	0.00715564	0.0177587	2	5	3	C1	Adipose. visceral (STARNET)	EpiXcan	0.994118	starnet_vaf	0.999981
3153	ENSG00000162551	ALPL	-0.635058	-0.0590502	0.525391	0.0137455	0.0377809	1.12696e-05	3.92079e-05	17	53	23	C1	Adipose. visceral (STARNET)	EpiXcan	0.994118	starnet_vaf	0.999981
3154	ENSG00000123545	NDUFAF4	0.634718	0.0233065	0.525612	0.101962	0.167651	3.92468e-22	4.40536e-21	4	5	5	C1	Adipose. visceral (STARNET)	EpiXcan	0.994118	starnet_vaf	0.999981
3155	ENSG00000066379	ZNRD1	-0.634689	-0.0255709	0.525631	0.109121	0.166172	2.44751e-22	2.78239e-21	37	83	42	C1	Adipose. visceral (STARNET)	EpiXcan	0.994118	starnet_vaf	0.999981
3156	ENSG00000113013	HSPA9	0.633868	0.0833986	0.526167	0.00568183	0.0109733	0.0194363	0.0456272	3	3	3	C1	Adipose. visceral (STARNET)	EpiXcan	0.994118	starnet_vaf	0.999981
3157	ENSG00000171444	MCC	-0.63383	-0.0688578	0.526192	0.00708337	0.0521104	2.51933e-07	1.04116e-06	14	25	19	C1	Adipose. visceral (STARNET)	EpiXcan	0.994118	starnet_vaf	0.999981
3158	ENSG00000111348	ARHGDIB	0.633484	0.0671491	0.526417	0.0118699	0.0151956	0.00562856	0.0141564	15	16	16	C1	Adipose. visceral (STARNET)	EpiXcan	0.994118	starnet_vaf	0.999981
3159	ENSG00000196968	FUT11	-0.633452	-0.0524949	0.526438	0.0202101	0.0512874	3.14252e-07	1.2849e-06	8	17	10	C1	Adipose. visceral (STARNET)	EpiXcan	0.994118	starnet_vaf	0.999981
3160	ENSG00000105982	RNF32	0.633391	0.0311676	0.526479	0.107409	0.138551	3.17086e-18	2.90418e-17	41	57	47	C1	Adipose. visceral (STARNET)	EpiXcan	0.994118	starnet_vaf	0.999981
3161	ENSG00000158560	DYNC1I1	-0.633243	-0.0533359	0.526575	0.0197887	0.0896236	6.71871e-12	4.07098e-11	9	12	12	C1	Adipose. visceral (STARNET)	EpiXcan	0.994118	starnet_vaf	0.999981
3162	ENSG00000168032	ENTPD3	0.63299	0.0353824	0.52674	0.037228	0.0886614	6.88841e-12	4.16671e-11	9	19	9	C1	Adipose. visceral (STARNET)	EpiXcan	0.994118	starnet_vaf	0.999981
3163	ENSG00000099330	OCEL1	0.632261	0.0295845	0.527216	0.0427966	0.172245	4.11777e-23	4.90035e-22	13	21	18	C1	Adipose. visceral (STARNET)	EpiXcan	0.994118	starnet_vaf	0.999981
3164	ENSG00000198380	GFPT1	0.632182	0.120526	0.527268	0.00433779	0.0792083	1.17085e-10	6.44621e-10	12	25	16	C1	Adipose. visceral (STARNET)	EpiXcan	0.994118	starnet_vaf	0.999981
3165	ENSG00000005020	SKAP2	-0.632003	-0.0415637	0.527385	0.0395095	0.0219692	0.000908932	0.00251542	43	64	51	C1	Adipose. visceral (STARNET)	EpiXcan	0.994118	starnet_vaf	0.999981
3166	ENSG00000165511	C10orf25	-0.631807	-0.0360052	0.527513	0.0791947	0.234586	6.42169e-32	1.11599e-30	20	40	28	C1	Adipose. visceral (STARNET)	EpiXcan	0.994118	starnet_vaf	0.999981
3167	ENSG00000008394	MGST1	0.631658	0.041758	0.52761	0.0380627	0.0530196	2.00983e-07	8.39376e-07	35	55	44	C1	Adipose. visceral (STARNET)	EpiXcan	0.994118	starnet_vaf	0.999981
3168	ENSG00000103657	HERC1	0.631572	0.058966	0.527667	0.0103235	0.0244729	0.000459491	0.00132548	7	14	7	C1	Adipose. visceral (STARNET)	EpiXcan	0.994118	starnet_vaf	0.999981
3169	ENSG00000105383	CD33	0.631124	0.0225252	0.52796	0.0826143	0.158472	3.97716e-21	4.23071e-20	26	39	30	C1	Adipose. visceral (STARNET)	EpiXcan	0.994118	starnet_vaf	0.999981
3170	ENSG00000155085	AK9	0.630863	0.0266568	0.52813	0.0628051	0.143568	2.91059e-19	2.81813e-18	11	16	12	C1	Adipose. visceral (STARNET)	EpiXcan	0.994118	starnet_vaf	0.999981
3171	ENSG00000109061	MYH1	0.630126	0.0143527	0.528612	0.20305	0.324104	7.0655e-47	2.05651e-45	37	63	44	C1	Adipose. visceral (STARNET)	EpiXcan	0.994118	starnet_vaf	0.999981
3172	ENSG00000164306	PRIMPOL	-0.628751	-0.0374882	0.529512	0.0356005	0.0952222	1.52744e-12	9.61949e-12	20	37	26	C1	Adipose. visceral (STARNET)	EpiXcan	0.994118	starnet_vaf	0.999981
3173	ENSG00000147883	CDKN2B	0.628715	0.0330972	0.529536	0.0248698	0.0189145	0.00213649	0.0056828	37	60	45	C1	Adipose. visceral (STARNET)	EpiXcan	0.994118	starnet_vaf	0.999981
3174	ENSG00000087077	TRIP6	0.628463	0.106245	0.529701	0.00698411	0.0172683	0.00327681	0.00849522	5	17	6	C1	Adipose. visceral (STARNET)	EpiXcan	0.994118	starnet_vaf	0.999981
3175	ENSG00000101745	ANKRD12	-0.62833	-0.110189	0.529788	0.00483831	0.0241202	0.000502877	0.00144129	4	9	6	C1	Adipose. visceral (STARNET)	EpiXcan	0.994118	starnet_vaf	0.999981
3176	ENSG00000111816	FRK	-0.628188	-0.0125914	0.529881	0.274329	0.343066	4.1185e-50	1.29687e-48	15	18	16	C1	Adipose. visceral (STARNET)	EpiXcan	0.994118	starnet_vaf	0.999981
3177	ENSG00000012061	ERCC1	-0.628136	-0.0795947	0.529915	0.00995055	0.0554956	9.15627e-08	3.95872e-07	17	28	21	C1	Adipose. visceral (STARNET)	EpiXcan	0.994118	starnet_vaf	0.999981
3178	ENSG00000167972	ABCA3	0.627609	0.029288	0.53026	0.0601369	0.0642041	8.62024e-09	4.07343e-08	39	66	48	C1	Adipose. visceral (STARNET)	EpiXcan	0.994118	starnet_vaf	0.999981
3179	ENSG00000135723	FHOD1	-0.627535	-0.148562	0.530308	0.00327311	0.0722751	1.02997e-09	5.26374e-09	7	12	9	C1	Adipose. visceral (STARNET)	EpiXcan	0.994118	starnet_vaf	0.999981
3180	ENSG00000260708	AL118516.1	-0.627486	-0.026726	0.530341	0.081581	0.511153	6.22063e-91	5.82488e-89	8	20	12	C1	Adipose. visceral (STARNET)	EpiXcan	0.994118	starnet_vaf	0.999981
3181	ENSG00000114942	EEF1B2	0.627045	0.0376354	0.53063	0.0364755	0.0134551	0.00899661	0.022085	58	88	65	C1	Adipose. visceral (STARNET)	EpiXcan	0.994118	starnet_vaf	0.999981
3182	ENSG00000189129	PLAC9	-0.626991	-0.0190609	0.530665	0.121318	0.187404	6.69994e-25	8.66124e-24	41	67	53	C1	Adipose. visceral (STARNET)	EpiXcan	0.994118	starnet_vaf	0.999981
3183	ENSG00000013288	MAN2B2	0.626888	0.0179376	0.530733	0.11755	0.176739	1.03941e-23	1.27865e-22	35	88	44	C1	Adipose. visceral (STARNET)	EpiXcan	0.994118	starnet_vaf	0.999981
3184	ENSG00000072422	RHOBTB1	-0.626803	-0.180853	0.530788	0.00234294	0.0148402	0.0066521	0.0165639	8	20	10	C1	Adipose. visceral (STARNET)	EpiXcan	0.994118	starnet_vaf	0.999981
3185	ENSG00000159228	CBR1	-0.62679	-0.0217893	0.530797	0.13494	0.165513	3.36712e-23	4.03742e-22	57	84	62	C1	Adipose. visceral (STARNET)	EpiXcan	0.994118	starnet_vaf	0.999981
3186	ENSG00000059769	DNAJC25	0.62666	0.0473663	0.530882	0.0416104	0.205633	5.85107e-28	8.69293e-27	14	24	21	C1	Adipose. visceral (STARNET)	EpiXcan	0.994118	starnet_vaf	0.999981
3187	ENSG00000100209	HSCB	0.626644	0.102196	0.530893	0.00588545	0.0164114	0.00439529	0.0112152	8	12	12	C1	Adipose. visceral (STARNET)	EpiXcan	0.994118	starnet_vaf	0.999981
3188	ENSG00000146842	TMEM209	-0.625994	-0.0451992	0.531319	0.0327575	0.0501246	4.02547e-07	1.62722e-06	15	23	17	C1	Adipose. visceral (STARNET)	EpiXcan	0.994118	starnet_vaf	0.999981
3189	ENSG00000141433	ADCYAP1	-0.625718	-0.0234964	0.5315	0.119009	0.209627	3.44513e-28	5.17789e-27	54	140	67	C1	Adipose. visceral (STARNET)	EpiXcan	0.994118	starnet_vaf	0.999981
3190	ENSG00000106565	TMEM176B	-0.625552	-0.0133932	0.531609	0.224162	0.369883	3.47864e-55	1.26628e-53	64	109	80	C1	Adipose. visceral (STARNET)	EpiXcan	0.994118	starnet_vaf	0.999981
3191	ENSG00000188976	NOC2L	-0.625314	-0.0658896	0.531765	0.0112791	0.0460791	1.0999e-06	4.27496e-06	5	14	6	C1	Adipose. visceral (STARNET)	EpiXcan	0.994118	starnet_vaf	0.999981
3192	ENSG00000146243	IRAK1BP1	-0.624885	-0.0259582	0.532047	0.11069	0.333067	1.76286e-48	5.32712e-47	36	52	48	C1	Adipose. visceral (STARNET)	EpiXcan	0.994118	starnet_vaf	0.999981
3193	ENSG00000186654	PRR5	0.624828	0.0342686	0.532084	0.0259226	0.014942	0.00644511	0.0160879	32	68	39	C1	Adipose. visceral (STARNET)	EpiXcan	0.994118	starnet_vaf	0.999981
3194	ENSG00000171314	PGAM1	-0.624514	-0.0927586	0.53229	0.0055825	0.11242	9.02075e-15	6.66281e-14	3	6	5	C1	Adipose. visceral (STARNET)	EpiXcan	0.994118	starnet_vaf	0.999981
3195	ENSG00000122359	ANXA11	-0.624336	-0.0440864	0.532407	0.0183578	0.0395018	7.50725e-06	2.66062e-05	18	31	22	C1	Adipose. visceral (STARNET)	EpiXcan	0.994118	starnet_vaf	0.999981
3196	ENSG00000178074	C2orf69	0.624034	0.0649314	0.532605	0.0143852	0.0100481	0.0259718	0.0598053	16	19	18	C1	Adipose. visceral (STARNET)	EpiXcan	0.994118	starnet_vaf	0.999981
3197	ENSG00000104738	MCM4	-0.62395	-0.112381	0.53266	0.00463629	0.072794	9.27569e-10	4.76438e-09	12	27	16	C1	Adipose. visceral (STARNET)	EpiXcan	0.994118	starnet_vaf	0.999981
3198	ENSG00000069869	NEDD4	-0.623749	-0.165341	0.532793	0.0016216	0.0361499	1.51546e-05	5.19372e-05	3	8	5	C1	Adipose. visceral (STARNET)	EpiXcan	0.994118	starnet_vaf	0.999981
3199	ENSG00000160013	PTGIR	-0.623279	-0.0343911	0.533101	0.0605375	0.120054	5.25808e-16	4.15999e-15	36	67	43	C1	Adipose. visceral (STARNET)	EpiXcan	0.994118	starnet_vaf	0.999981
3200	ENSG00000169764	UGP2	-0.623167	-0.028929	0.533175	0.0512853	0.133056	2.0809e-17	1.80925e-16	32	43	40	C1	Adipose. visceral (STARNET)	EpiXcan	0.994118	starnet_vaf	0.999981
3201	ENSG00000215305	VPS16	-0.622149	-0.0234184	0.533844	0.0737196	0.0560925	8.31696e-08	3.61231e-07	52	91	64	C1	Adipose. visceral (STARNET)	EpiXcan	0.994118	starnet_vaf	0.999981
3202	ENSG00000096696	DSP	-0.621918	-0.054688	0.533996	0.0147874	0.0428568	3.06271e-06	1.13078e-05	23	102	27	C1	Adipose. visceral (STARNET)	EpiXcan	0.994118	starnet_vaf	0.999981
3203	ENSG00000130717	UCK1	0.62164	0.0631386	0.534179	0.0164876	0.0263211	0.000269259	0.00079708	7	10	9	C1	Adipose. visceral (STARNET)	EpiXcan	0.994118	starnet_vaf	0.999981
3204	ENSG00000203791	EEF1AKMT2	0.620022	0.0225688	0.535243	0.100719	0.25945	2.32755e-36	4.70569e-35	16	24	19	C1	Adipose. visceral (STARNET)	EpiXcan	0.994118	starnet_vaf	0.999981
3205	ENSG00000138639	ARHGAP24	-0.619716	-0.0509635	0.535445	0.0257233	0.083291	4.49657e-11	2.56409e-10	34	66	44	C1	Adipose. visceral (STARNET)	EpiXcan	0.994118	starnet_vaf	0.999981
3206	ENSG00000173267	SNCG	-0.619397	-0.0541204	0.535655	0.0159533	0.0342409	2.86028e-05	9.47195e-05	11	20	13	C1	Adipose. visceral (STARNET)	EpiXcan	0.994118	starnet_vaf	0.999981
3207	ENSG00000125388	GRK4	0.619137	0.023153	0.535826	0.0862693	0.335608	3.00525e-49	9.23837e-48	18	43	23	C1	Adipose. visceral (STARNET)	EpiXcan	0.994118	starnet_vaf	0.999981
3208	ENSG00000213047	DENND1B	0.618717	0.0948969	0.536103	0.00607802	0.0467953	7.83983e-07	3.09098e-06	6	8	8	C1	Adipose. visceral (STARNET)	EpiXcan	0.994118	starnet_vaf	0.999981
3209	ENSG00000204104	TRAF3IP1	-0.618668	-0.0695562	0.536135	0.00926605	0.0335769	3.19241e-05	0.000105009	4	12	5	C1	Adipose. visceral (STARNET)	EpiXcan	0.994118	starnet_vaf	0.999981
3210	ENSG00000166435	XRRA1	0.618479	0.00801923	0.53626	0.747173	0.846443	1.86231e-272	8.83541e-269	34	50	37	C1	Adipose. visceral (STARNET)	EpiXcan	0.994118	starnet_vaf	0.999981
3211	ENSG00000132846	ZBED3	-0.617783	-0.0460972	0.536719	0.0219777	0.0394223	7.5252e-06	2.66553e-05	7	7	7	C1	Adipose. visceral (STARNET)	EpiXcan	0.994118	starnet_vaf	0.999981
3212	ENSG00000143067	ZNF697	-0.617413	-0.044671	0.536962	0.0208235	0.0217138	0.000880609	0.00244179	10	27	12	C1	Adipose. visceral (STARNET)	EpiXcan	0.994118	starnet_vaf	0.999981
3213	ENSG00000204713	TRIM27	-0.61728	-0.101642	0.53705	0.00451676	0.0268115	0.000228551	0.000684258	6	11	7	C1	Adipose. visceral (STARNET)	EpiXcan	0.994118	starnet_vaf	0.999981
3214	ENSG00000187815	ZFP69	-0.617218	-0.0367559	0.537091	0.0439651	0.12905	8.80966e-17	7.30699e-16	17	46	18	C1	Adipose. visceral (STARNET)	EpiXcan	0.994118	starnet_vaf	0.999981
3215	ENSG00000166037	CEP57	0.617036	0.0455406	0.537211	0.0218091	0.0565099	6.48198e-08	2.83871e-07	8	10	9	C1	Adipose. visceral (STARNET)	EpiXcan	0.994118	starnet_vaf	0.999981
3216	ENSG00000087008	ACOX3	-0.616414	-0.0270375	0.537622	0.0651761	0.0771267	2.70572e-10	1.45049e-09	33	94	39	C1	Adipose. visceral (STARNET)	EpiXcan	0.994118	starnet_vaf	0.999981
3217	ENSG00000129219	PLD2	-0.616298	-0.049155	0.537698	0.0162308	0.169165	3.23452e-22	3.65372e-21	17	38	23	C1	Adipose. visceral (STARNET)	EpiXcan	0.994118	starnet_vaf	0.999981
3218	ENSG00000171766	GATM	-0.615627	-0.0424777	0.538141	0.0253501	0.0884527	6.60777e-12	4.01059e-11	5	23	8	C1	Adipose. visceral (STARNET)	EpiXcan	0.994118	starnet_vaf	0.999981
3219	ENSG00000143196	DPT	-0.615234	-0.120157	0.5384	0.00432347	0.0278777	0.000181151	0.000549162	1	4	1	C1	Adipose. visceral (STARNET)	EpiXcan	0.994118	starnet_vaf	0.999981
3220	ENSG00000136098	NEK3	0.615087	0.0138977	0.538497	0.283817	0.345321	1.41047e-50	4.4911e-49	56	70	68	C1	Adipose. visceral (STARNET)	EpiXcan	0.994118	starnet_vaf	0.999981
3221	ENSG00000122507	BBS9	-0.615071	-0.0350143	0.538508	0.0406524	0.0946558	1.30634e-12	8.282e-12	30	44	37	C1	Adipose. visceral (STARNET)	EpiXcan	0.994118	starnet_vaf	0.999981
3222	ENSG00000088325	TPX2	-0.614789	-0.046351	0.538694	0.0354433	0.0856494	1.22308e-11	7.25335e-11	7	10	9	C1	Adipose. visceral (STARNET)	EpiXcan	0.994118	starnet_vaf	0.999981
3223	ENSG00000203724	C1orf53	0.614674	0.112755	0.53877	0.00315167	0.0263842	0.000257279	0.000764318	6	15	8	C1	Adipose. visceral (STARNET)	EpiXcan	0.994118	starnet_vaf	0.999981
3224	ENSG00000166582	CENPV	0.614186	0.0171921	0.539092	0.162325	0.256584	2.33416e-35	4.56976e-34	9	12	10	C1	Adipose. visceral (STARNET)	EpiXcan	0.994118	starnet_vaf	0.999981
3225	ENSG00000146094	DOK3	0.613773	0.0536016	0.539365	0.0145575	0.0648067	8.13072e-09	3.85363e-08	8	17	10	C1	Adipose. visceral (STARNET)	EpiXcan	0.994118	starnet_vaf	0.999981
3226	ENSG00000143850	PLEKHA6	-0.61365	-0.03269	0.539447	0.0531198	0.0426972	3.30459e-06	1.21598e-05	34	48	36	C1	Adipose. visceral (STARNET)	EpiXcan	0.994118	starnet_vaf	0.999981
3227	ENSG00000251136	AF117829.1	-0.613616	-0.0158465	0.539469	0.175389	0.280799	4.17833e-41	9.94485e-40	34	56	38	C1	Adipose. visceral (STARNET)	EpiXcan	0.994118	starnet_vaf	0.999981
3228	ENSG00000164867	NOS3	0.613577	0.0314434	0.539495	0.0235294	0.0473401	9.22438e-07	3.60887e-06	10	22	10	C1	Adipose. visceral (STARNET)	EpiXcan	0.994118	starnet_vaf	0.999981
3229	ENSG00000113303	BTNL8	0.613298	0.0234937	0.539679	0.12235	0.511329	4.85877e-88	4.34936e-86	28	55	38	C1	Adipose. visceral (STARNET)	EpiXcan	0.994118	starnet_vaf	0.999981
3230	ENSG00000135241	PNPLA8	-0.612852	-0.150823	0.539974	0.00415596	0.0149283	0.00650811	0.0162423	7	8	7	C1	Adipose. visceral (STARNET)	EpiXcan	0.994118	starnet_vaf	0.999981
3231	ENSG00000100372	SLC25A17	-0.612669	-0.0652335	0.540096	0.0135634	0.0485422	5.86577e-07	2.33662e-06	5	10	7	C1	Adipose. visceral (STARNET)	EpiXcan	0.994118	starnet_vaf	0.999981
3232	ENSG00000134802	SLC43A3	0.612384	0.0269587	0.540283	0.0677047	0.038139	9.30861e-06	3.26812e-05	43	64	51	C1	Adipose. visceral (STARNET)	EpiXcan	0.994118	starnet_vaf	0.999981
3233	ENSG00000116406	EDEM3	-0.612377	-0.0383973	0.540289	0.0527467	0.0562979	7.09569e-08	3.09604e-07	43	65	51	C1	Adipose. visceral (STARNET)	EpiXcan	0.994118	starnet_vaf	0.999981
3234	ENSG00000169814	BTD	0.612168	0.287149	0.540427	0.00565983	0.0225278	0.00082093	0.00228432	11	31	14	C1	Adipose. visceral (STARNET)	EpiXcan	0.994118	starnet_vaf	0.999981
3235	ENSG00000146409	SLC18B1	0.611904	0.0534671	0.540601	0.0163308	0.0483625	6.16397e-07	2.45129e-06	7	26	8	C1	Adipose. visceral (STARNET)	EpiXcan	0.994118	starnet_vaf	0.999981
3236	ENSG00000157837	SPPL3	-0.611736	-0.0576441	0.540712	0.0168292	0.112828	8.9144e-15	6.58767e-14	6	17	9	C1	Adipose. visceral (STARNET)	EpiXcan	0.994118	starnet_vaf	0.999981
3237	ENSG00000073350	LLGL2	-0.611539	-0.0627778	0.540843	0.0437736	0.0546494	8.6623e-08	3.75428e-07	13	31	16	C1	Adipose. visceral (STARNET)	EpiXcan	0.994118	starnet_vaf	0.999981
3238	ENSG00000114757	PEX5L	0.611452	0.0433416	0.5409	0.030178	0.0340593	2.90283e-05	9.60166e-05	21	49	24	C1	Adipose. visceral (STARNET)	EpiXcan	0.994118	starnet_vaf	0.999981
3239	ENSG00000137845	ADAM10	0.611446	0.0474757	0.540905	0.0136539	0.015316	0.005671	0.0142506	20	30	23	C1	Adipose. visceral (STARNET)	EpiXcan	0.994118	starnet_vaf	0.999981
3240	ENSG00000117226	GBP3	0.611414	0.00852539	0.540926	0.679181	0.775641	3.18948e-205	4.53959e-202	9	14	10	C1	Adipose. visceral (STARNET)	EpiXcan	0.994118	starnet_vaf	0.999981
3241	ENSG00000160285	LSS	0.611282	0.0516126	0.541013	0.0391731	0.05457	1.3041e-07	5.56726e-07	27	55	39	C1	Adipose. visceral (STARNET)	EpiXcan	0.994118	starnet_vaf	0.999981
3242	ENSG00000203485	INF2	0.611278	0.0549592	0.541016	0.013669	0.0349145	2.35438e-05	7.87911e-05	10	15	13	C1	Adipose. visceral (STARNET)	EpiXcan	0.994118	starnet_vaf	0.999981
3243	ENSG00000125124	BBS2	0.610565	0.0157806	0.541488	0.266549	0.331458	2.00878e-48	6.05741e-47	38	55	43	C1	Adipose. visceral (STARNET)	EpiXcan	0.994118	starnet_vaf	0.999981
3244	ENSG00000135063	FAM189A2	0.610559	0.103049	0.541492	0.00790661	0.0270273	0.000223692	0.000670614	21	44	28	C1	Adipose. visceral (STARNET)	EpiXcan	0.994118	starnet_vaf	0.999981
3245	ENSG00000132613	MTSS1L	0.610403	0.0459043	0.541595	0.0166373	0.016793	0.0037404	0.00961133	15	31	23	C1	Adipose. visceral (STARNET)	EpiXcan	0.994118	starnet_vaf	0.999981
3246	ENSG00000184787	UBE2G2	0.609931	0.0431508	0.541908	0.0331809	0.137413	3.56215e-18	3.25e-17	9	18	12	C1	Adipose. visceral (STARNET)	EpiXcan	0.994118	starnet_vaf	0.999981
3247	ENSG00000206077	ZDHHC11B	0.609441	0.0284389	0.542232	0.068812	0.0386901	9.41352e-06	3.3025e-05	57	108	66	C1	Adipose. visceral (STARNET)	EpiXcan	0.994118	starnet_vaf	0.999981
3248	ENSG00000181031	RPH3AL	-0.609099	-0.0130699	0.542459	0.357817	0.701615	3.75529e-159	1.40656e-156	39	80	52	C1	Adipose. visceral (STARNET)	EpiXcan	0.994118	starnet_vaf	0.999981
3249	ENSG00000110900	TSPAN11	-0.608989	-0.020238	0.542531	0.0111021	0.0116845	0.0164381	0.0389679	31	39	39	C1	Adipose. visceral (STARNET)	EpiXcan	0.994118	starnet_vaf	0.999981
3250	ENSG00000140545	MFGE8	0.608926	0.0286515	0.542573	0.0528591	0.0514304	2.61523e-07	1.0786e-06	52	81	66	C1	Adipose. visceral (STARNET)	EpiXcan	0.994118	starnet_vaf	0.999981
3251	ENSG00000092020	PPP2R3C	-0.608375	-0.0327103	0.542939	0.0376602	0.0380062	1.08974e-05	3.80059e-05	25	39	30	C1	Adipose. visceral (STARNET)	EpiXcan	0.994118	starnet_vaf	0.999981
3252	ENSG00000173421	CCDC36	-0.608297	-0.0356718	0.542991	0.0630865	0.150935	7.04588e-20	6.98844e-19	41	61	54	C1	Adipose. visceral (STARNET)	EpiXcan	0.994118	starnet_vaf	0.999981
3253	ENSG00000138074	SLC5A6	0.607984	0.0508482	0.543198	0.0364857	0.0511239	2.46222e-07	1.01934e-06	25	39	31	C1	Adipose. visceral (STARNET)	EpiXcan	0.994118	starnet_vaf	0.999981
3254	ENSG00000178401	DNAJC22	-0.607537	-0.0630183	0.543495	0.0184162	0.0322992	5.26512e-05	0.000169161	9	23	12	C1	Adipose. visceral (STARNET)	EpiXcan	0.994118	starnet_vaf	0.999981
3255	ENSG00000103168	TAF1C	-0.607466	-0.0204682	0.543542	0.108446	0.256183	3.54545e-35	6.88436e-34	17	23	22	C1	Adipose. visceral (STARNET)	EpiXcan	0.994118	starnet_vaf	0.999981
3256	ENSG00000172878	METAP1D	0.606727	0.0587777	0.544032	0.0133376	0.012169	0.0128452	0.0309507	22	56	28	C1	Adipose. visceral (STARNET)	EpiXcan	0.994118	starnet_vaf	0.999981
3257	ENSG00000110665	C11orf21	-0.606626	-0.0532055	0.544099	0.0138916	0.0206084	0.00129784	0.00354349	19	29	24	C1	Adipose. visceral (STARNET)	EpiXcan	0.994118	starnet_vaf	0.999981
3258	ENSG00000120742	SERP1	-0.606604	-0.115479	0.544114	0.00455782	0.0193426	0.00192874	0.00516826	9	15	12	C1	Adipose. visceral (STARNET)	EpiXcan	0.994118	starnet_vaf	0.999981
3259	ENSG00000131055	COX4I2	0.606542	0.0387963	0.544155	0.0363169	0.0856142	6.88132e-12	4.16419e-11	11	39	12	C1	Adipose. visceral (STARNET)	EpiXcan	0.994118	starnet_vaf	0.999981
3260	ENSG00000106853	PTGR1	-0.606441	-0.0131366	0.544222	0.274279	0.6089	1.00111e-122	1.69629e-120	96	209	119	C1	Adipose. visceral (STARNET)	EpiXcan	0.994118	starnet_vaf	0.999981
3261	ENSG00000145736	GTF2H2	0.606267	0.0334949	0.544338	0.0478993	0.321863	2.29333e-46	6.58083e-45	23	71	30	C1	Adipose. visceral (STARNET)	EpiXcan	0.994118	starnet_vaf	0.999981
3262	ENSG00000256537	SMIM10L1	-0.606164	-0.0262289	0.544406	0.0885398	0.131366	2.49095e-17	2.15393e-16	27	36	34	C1	Adipose. visceral (STARNET)	EpiXcan	0.994118	starnet_vaf	0.999981
3263	ENSG00000100344	PNPLA3	-0.606027	-0.047695	0.544497	0.0202081	0.0419459	3.84643e-06	1.40411e-05	7	11	7	C1	Adipose. visceral (STARNET)	EpiXcan	0.994118	starnet_vaf	0.999981
3264	ENSG00000250802	ZBED3-AS1	0.605096	0.046767	0.545115	0.0159649	0.0756506	3.57558e-10	1.90034e-09	27	66	39	C1	Adipose. visceral (STARNET)	EpiXcan	0.994118	starnet_vaf	0.999981
3265	ENSG00000151687	ANKAR	-0.60509	-0.0913455	0.54512	0.00699023	0.0221619	0.000845267	0.00234745	6	8	8	C1	Adipose. visceral (STARNET)	EpiXcan	0.994118	starnet_vaf	0.999981
3266	ENSG00000102547	CAB39L	-0.604834	-0.0397959	0.54529	0.0427397	0.0569429	5.72461e-08	2.51477e-07	26	45	27	C1	Adipose. visceral (STARNET)	EpiXcan	0.994118	starnet_vaf	0.999981
3267	ENSG00000203943	SAMD13	0.604253	0.0523625	0.545675	0.0207826	0.0449331	1.07268e-06	4.17598e-06	11	22	16	C1	Adipose. visceral (STARNET)	EpiXcan	0.994118	starnet_vaf	0.999981
3268	ENSG00000198948	MFAP3L	0.602742	0.0281462	0.54668	0.0648721	0.0986288	6.53035e-13	4.23639e-12	28	56	32	C1	Adipose. visceral (STARNET)	EpiXcan	0.994118	starnet_vaf	0.999981
3269	ENSG00000141497	ZMYND15	0.601354	0.0460902	0.547604	0.0203078	0.0789525	1.46256e-10	7.99718e-10	6	13	7	C1	Adipose. visceral (STARNET)	EpiXcan	0.994118	starnet_vaf	0.999981
3270	ENSG00000163221	S100A12	-0.601331	-0.0914079	0.54762	0.0136025	0.0160139	0.00482273	0.0122356	15	29	19	C1	Adipose. visceral (STARNET)	EpiXcan	0.994118	starnet_vaf	0.999981
3271	ENSG00000198171	DDRGK1	0.600463	0.023539	0.548198	0.0466346	0.096539	1.16895e-12	7.4427e-12	31	59	42	C1	Adipose. visceral (STARNET)	EpiXcan	0.994118	starnet_vaf	0.999981
3272	ENSG00000086289	EPDR1	-0.60034	-0.0386079	0.54828	0.028873	0.176871	1.29256e-23	1.58458e-22	8	32	11	C1	Adipose. visceral (STARNET)	EpiXcan	0.994118	starnet_vaf	0.999981
3273	ENSG00000228998	AC091167.2	-0.599668	-0.0200804	0.548728	0.110483	0.185518	8.10133e-25	1.0435e-23	12	18	16	C1	Adipose. visceral (STARNET)	EpiXcan	0.994118	starnet_vaf	0.999981
3274	ENSG00000257225	AC079601.1	0.599572	0.062565	0.548792	0.0121558	0.0267448	0.00022551	0.000675439	7	12	8	C1	Adipose. visceral (STARNET)	EpiXcan	0.994118	starnet_vaf	0.999981
3275	ENSG00000131778	CHD1L	-0.599505	-0.0417909	0.548836	0.0306335	0.105687	6.48179e-14	4.50685e-13	17	22	22	C1	Adipose. visceral (STARNET)	EpiXcan	0.994118	starnet_vaf	0.999981
3276	ENSG00000149289	ZC3H12C	-0.599397	-0.0781196	0.548908	0.00803712	0.0838404	3.26415e-11	1.8794e-10	10	16	14	C1	Adipose. visceral (STARNET)	EpiXcan	0.994118	starnet_vaf	0.999981
3277	ENSG00000183833	MAATS1	-0.599334	-0.0461758	0.54895	0.0231111	0.0630692	1.13121e-08	5.28404e-08	5	8	7	C1	Adipose. visceral (STARNET)	EpiXcan	0.994118	starnet_vaf	0.999981
3278	ENSG00000018236	CNTN1	-0.599232	-0.0353706	0.549018	0.0645488	0.0708963	1.0475e-09	5.33992e-09	74	155	86	C1	Adipose. visceral (STARNET)	EpiXcan	0.994118	starnet_vaf	0.999981
3279	ENSG00000181830	SLC35C1	-0.599091	-0.0460725	0.549112	0.0148895	0.0102952	0.023205	0.0538349	17	30	19	C1	Adipose. visceral (STARNET)	EpiXcan	0.994118	starnet_vaf	0.999981
3280	ENSG00000106258	CYP3A5	0.598693	0.0183246	0.549378	0.116485	0.156352	1.76982e-20	1.81745e-19	27	38	29	C1	Adipose. visceral (STARNET)	EpiXcan	0.994118	starnet_vaf	0.999981
3281	ENSG00000073050	XRCC1	0.598527	0.0133711	0.549488	0.0686741	0.0791805	1.16941e-10	6.44124e-10	30	39	37	C1	Adipose. visceral (STARNET)	EpiXcan	0.994118	starnet_vaf	0.999981
3282	ENSG00000163827	LRRC2	-0.598328	-0.189077	0.549621	0.00129016	0.0166644	0.0035996	0.00926792	4	17	8	C1	Adipose. visceral (STARNET)	EpiXcan	0.994118	starnet_vaf	0.999981
3283	ENSG00000178397	FAM220A	0.598317	0.0914327	0.549628	0.0100528	0.0413901	4.9174e-06	1.77413e-05	17	46	19	C1	Adipose. visceral (STARNET)	EpiXcan	0.994118	starnet_vaf	0.999981
3284	ENSG00000183617	MRPL54	0.598226	0.0289245	0.549689	0.0550455	0.368283	5.09291e-55	1.83978e-53	35	65	47	C1	Adipose. visceral (STARNET)	EpiXcan	0.994118	starnet_vaf	0.999981
3285	ENSG00000119718	EIF2B2	0.597727	0.0201059	0.550022	0.116426	0.156459	1.37767e-20	1.41986e-19	53	92	70	C1	Adipose. visceral (STARNET)	EpiXcan	0.994118	starnet_vaf	0.999981
3286	ENSG00000185267	CDNF	-0.597679	-0.0418346	0.550054	0.0160833	0.0284834	0.00015564	0.000475369	15	19	17	C1	Adipose. visceral (STARNET)	EpiXcan	0.994118	starnet_vaf	0.999981
3287	ENSG00000120949	TNFRSF8	0.597144	0.0705814	0.550411	0.0126997	0.0443049	2.2224e-06	8.32845e-06	23	40	34	C1	Adipose. visceral (STARNET)	EpiXcan	0.994118	starnet_vaf	0.999981
3288	ENSG00000065833	ME1	-0.5967	-0.0776634	0.550708	0.00548438	0.0171698	0.00338144	0.00875374	17	27	24	C1	Adipose. visceral (STARNET)	EpiXcan	0.994118	starnet_vaf	0.999981
3289	ENSG00000050393	MCUR1	-0.596628	-0.0245564	0.550756	0.0943182	0.211617	1.58321e-28	2.41262e-27	32	59	38	C1	Adipose. visceral (STARNET)	EpiXcan	0.994118	starnet_vaf	0.999981
3290	ENSG00000116874	WARS2	-0.596261	-0.011153	0.551001	0.310472	0.464852	9.75127e-77	6.19598e-75	37	50	44	C1	Adipose. visceral (STARNET)	EpiXcan	0.994118	starnet_vaf	0.999981
3291	ENSG00000186807	ANXA8L2	0.596257	0.0504854	0.551004	0.0194863	0.0343811	3.16698e-05	0.000104245	13	59	39	C1	Adipose. visceral (STARNET)	EpiXcan	0.994118	starnet_vaf	0.999981
3292	ENSG00000135919	SERPINE2	0.596253	0.037536	0.551006	0.0208822	0.0416965	4.35017e-06	1.57868e-05	48	115	67	C1	Adipose. visceral (STARNET)	EpiXcan	0.994118	starnet_vaf	0.999981
3293	ENSG00000182853	VMO1	-0.59624	-0.0226496	0.551015	0.124352	0.21711	2.08568e-29	3.29108e-28	11	15	11	C1	Adipose. visceral (STARNET)	EpiXcan	0.994118	starnet_vaf	0.999981
3294	ENSG00000267633	AC008686.1	0.596209	0.0577159	0.551035	0.0139017	0.1137	8.1142e-15	6.01507e-14	12	45	18	C1	Adipose. visceral (STARNET)	EpiXcan	0.994118	starnet_vaf	0.999981
3295	ENSG00000099194	SCD	-0.59604	-0.0677455	0.551149	0.0169426	0.0346111	2.31046e-05	7.74852e-05	6	8	8	C1	Adipose. visceral (STARNET)	EpiXcan	0.994118	starnet_vaf	0.999981
3296	ENSG00000137575	SDCBP	0.596036	0.0382957	0.551151	0.0140071	0.0277635	0.000189067	0.000571578	13	19	14	C1	Adipose. visceral (STARNET)	EpiXcan	0.994118	starnet_vaf	0.999981
3297	ENSG00000156515	HK1	0.595794	0.0651375	0.551313	0.00956252	0.0528144	1.83219e-07	7.68115e-07	10	23	15	C1	Adipose. visceral (STARNET)	EpiXcan	0.994118	starnet_vaf	0.999981
3298	ENSG00000189046	ALKBH2	0.595792	0.0452878	0.551314	0.0181108	0.0314467	6.93761e-05	0.000220016	21	46	24	C1	Adipose. visceral (STARNET)	EpiXcan	0.994118	starnet_vaf	0.999981
3299	ENSG00000135454	B4GALNT1	0.595674	0.0895325	0.551393	0.00563552	0.0573391	3.70117e-08	1.65189e-07	3	8	4	C1	Adipose. visceral (STARNET)	EpiXcan	0.994118	starnet_vaf	0.999981
3300	ENSG00000163412	EIF4E3	-0.595599	-0.0218235	0.551443	0.108187	0.132291	3.36034e-17	2.88118e-16	70	98	77	C1	Adipose. visceral (STARNET)	EpiXcan	0.994118	starnet_vaf	0.999981
3301	ENSG00000089597	GANAB	-0.595285	-0.0371229	0.551653	0.027599	0.0666391	3.19803e-09	1.57228e-08	9	9	9	C1	Adipose. visceral (STARNET)	EpiXcan	0.994118	starnet_vaf	0.999981
3302	ENSG00000177989	ODF3B	-0.595088	-0.216606	0.551785	0.00576294	0.0104861	0.0222637	0.0517946	8	27	13	C1	Adipose. visceral (STARNET)	EpiXcan	0.994118	starnet_vaf	0.999981
3303	ENSG00000186577	SMIM29	-0.594993	-0.064911	0.551848	0.00999998	0.0179869	0.00267791	0.00702705	12	23	17	C1	Adipose. visceral (STARNET)	EpiXcan	0.994118	starnet_vaf	0.999981
3304	ENSG00000132382	MYBBP1A	-0.594662	-0.0776593	0.552069	0.00974077	0.0184011	0.00242067	0.00639803	17	28	23	C1	Adipose. visceral (STARNET)	EpiXcan	0.994118	starnet_vaf	0.999981
3305	ENSG00000100068	LRP5L	-0.594382	-0.0215312	0.552257	0.106041	0.170376	1.68777e-22	1.93476e-21	14	61	20	C1	Adipose. visceral (STARNET)	EpiXcan	0.994118	starnet_vaf	0.999981
3306	ENSG00000250786	SNHG18	0.59364	0.0145774	0.552753	0.214567	0.300848	1.52431e-42	3.82636e-41	46	67	60	C1	Adipose. visceral (STARNET)	EpiXcan	0.994118	starnet_vaf	0.999981
3307	ENSG00000125977	EIF2S2	-0.593502	-0.0685904	0.552846	0.00940931	0.0181207	0.00268125	0.00703452	16	45	18	C1	Adipose. visceral (STARNET)	EpiXcan	0.994118	starnet_vaf	0.999981
3308	ENSG00000074416	MGLL	0.593483	0.0799839	0.552858	0.00673754	0.0141251	0.00804614	0.0198683	10	32	14	C1	Adipose. visceral (STARNET)	EpiXcan	0.994118	starnet_vaf	0.999981
3309	ENSG00000014641	MDH1	-0.592986	-0.0126217	0.553191	0.340951	0.586146	5.26628e-111	7.42129e-109	39	64	49	C1	Adipose. visceral (STARNET)	EpiXcan	0.994118	starnet_vaf	0.999981
3310	ENSG00000100505	TRIM9	-0.592689	-0.0431313	0.553389	0.0231994	0.0135409	0.00969813	0.0237293	30	39	36	C1	Adipose. visceral (STARNET)	EpiXcan	0.994118	starnet_vaf	0.999981
3311	ENSG00000180776	ZDHHC20	-0.592629	-0.0528889	0.553429	0.0108495	0.018136	0.00257907	0.00678268	13	22	14	C1	Adipose. visceral (STARNET)	EpiXcan	0.994118	starnet_vaf	0.999981
3312	ENSG00000255471	AP001528.2	-0.591884	-0.0322199	0.553928	0.0361107	0.0585141	3.82732e-08	1.70659e-07	21	26	24	C1	Adipose. visceral (STARNET)	EpiXcan	0.994118	starnet_vaf	0.999981
3313	ENSG00000270127	AC027020.2	-0.591814	-0.00932442	0.553975	0.501306	0.65808	9.66846e-139	2.29352e-136	14	29	20	C1	Adipose. visceral (STARNET)	EpiXcan	0.994118	starnet_vaf	0.999981
3314	ENSG00000073169	SELENOO	-0.591628	-0.168969	0.5541	0.00158673	0.0133879	0.0101282	0.0247222	1	8	3	C1	Adipose. visceral (STARNET)	EpiXcan	0.994118	starnet_vaf	0.999981
3315	ENSG00000067533	RRP15	-0.591195	-0.0606774	0.55439	0.0113505	0.244516	3.23917e-33	5.90309e-32	2	6	4	C1	Adipose. visceral (STARNET)	EpiXcan	0.994118	starnet_vaf	0.999981
3316	ENSG00000181444	ZNF467	-0.589415	-0.0298766	0.555583	0.0367007	0.080197	6.67611e-11	3.76918e-10	25	77	33	C1	Adipose. visceral (STARNET)	EpiXcan	0.994118	starnet_vaf	0.999981
3317	ENSG00000127585	FBXL16	-0.589282	-0.0599956	0.555672	0.0191843	0.0160253	0.00427589	0.0109242	51	64	63	C1	Adipose. visceral (STARNET)	EpiXcan	0.994118	starnet_vaf	0.999981
3318	ENSG00000189266	PNRC2	-0.589005	-0.00969752	0.555858	0.567051	0.755593	7.13556e-193	6.7707e-190	55	73	60	C1	Adipose. visceral (STARNET)	EpiXcan	0.994118	starnet_vaf	0.999981
3319	ENSG00000172247	C1QTNF4	0.588851	0.0329897	0.555961	0.0467051	0.103203	1.13168e-13	7.73642e-13	11	14	11	C1	Adipose. visceral (STARNET)	EpiXcan	0.994118	starnet_vaf	0.999981
3320	ENSG00000198300	PEG3	0.588765	0.0496551	0.556019	0.0184853	0.143374	8.06977e-19	7.69304e-18	4	6	5	C1	Adipose. visceral (STARNET)	EpiXcan	0.994118	starnet_vaf	0.999981
3321	ENSG00000189292	ALKAL2	0.588755	0.0241649	0.556026	0.0911813	0.126109	2.02692e-16	1.64196e-15	28	37	31	C1	Adipose. visceral (STARNET)	EpiXcan	0.994118	starnet_vaf	0.999981
3322	ENSG00000131849	ZNF132	-0.588505	-0.0259631	0.556194	0.0837032	0.29207	3.44298e-41	8.23595e-40	14	27	16	C1	Adipose. visceral (STARNET)	EpiXcan	0.994118	starnet_vaf	0.999981
3323	ENSG00000087266	SH3BP2	-0.58845	-0.156679	0.55623	0.0168881	0.0117772	0.0156883	0.0373459	23	42	29	C1	Adipose. visceral (STARNET)	EpiXcan	0.994118	starnet_vaf	0.999981
3324	ENSG00000103335	PIEZO1	0.587957	0.360789	0.556561	0.000404179	0.023842	0.000561086	0.00159783	4	23	8	C1	Adipose. visceral (STARNET)	EpiXcan	0.994118	starnet_vaf	0.999981
3325	ENSG00000213614	HEXA	-0.587698	-0.0376909	0.556735	0.0458858	0.0772441	2.17862e-10	1.17902e-09	21	27	23	C1	Adipose. visceral (STARNET)	EpiXcan	0.994118	starnet_vaf	0.999981
3326	ENSG00000163728	TTC14	0.587579	0.0873433	0.556815	0.0047191	0.0145143	0.00719055	0.0178391	10	18	14	C1	Adipose. visceral (STARNET)	EpiXcan	0.994118	starnet_vaf	0.999981
3327	ENSG00000183287	CCBE1	-0.587218	-0.0335389	0.557057	0.0462519	0.0460758	1.17112e-06	4.53197e-06	29	53	35	C1	Adipose. visceral (STARNET)	EpiXcan	0.994118	starnet_vaf	0.999981
3328	ENSG00000140368	PSTPIP1	-0.587018	-0.0405008	0.557192	0.0239232	0.0364225	1.36516e-05	4.70466e-05	15	28	16	C1	Adipose. visceral (STARNET)	EpiXcan	0.994118	starnet_vaf	0.999981
3329	ENSG00000260404	AC110079.1	-0.586924	-0.0230013	0.557255	0.0927611	0.158018	1.22509e-20	1.26628e-19	8	16	8	C1	Adipose. visceral (STARNET)	EpiXcan	0.994118	starnet_vaf	0.999981
3330	ENSG00000124523	SIRT5	-0.586417	-0.0817916	0.557596	0.00989541	0.0109422	0.0193485	0.0454434	10	16	11	C1	Adipose. visceral (STARNET)	EpiXcan	0.994118	starnet_vaf	0.999981
3331	ENSG00000085514	PILRA	0.585894	0.0543748	0.557947	0.0167256	0.0480123	7.8883e-07	3.10923e-06	11	36	13	C1	Adipose. visceral (STARNET)	EpiXcan	0.994118	starnet_vaf	0.999981
3332	ENSG00000160223	ICOSLG	-0.585597	-0.661228	0.558146	3.542e-05	0.0917377	3.16301e-12	1.95311e-11	2	13	8	C1	Adipose. visceral (STARNET)	EpiXcan	0.994118	starnet_vaf	0.999981
3333	ENSG00000164934	DCAF13	0.585405	0.0496571	0.558276	0.025938	0.0505407	3.93136e-07	1.59144e-06	21	26	25	C1	Adipose. visceral (STARNET)	EpiXcan	0.994118	starnet_vaf	0.999981
3334	ENSG00000096093	EFHC1	0.584975	0.020608	0.558564	0.117498	0.196986	2.06677e-26	2.86151e-25	19	73	23	C1	Adipose. visceral (STARNET)	EpiXcan	0.994118	starnet_vaf	0.999981
3335	ENSG00000151470	C4orf33	0.584555	0.0156751	0.558847	0.0858861	0.174385	4.27066e-23	5.06114e-22	12	21	16	C1	Adipose. visceral (STARNET)	EpiXcan	0.994118	starnet_vaf	0.999981
3336	ENSG00000137207	YIPF3	0.583972	0.0955605	0.559239	0.0184661	0.0264637	0.000250525	0.000745812	17	18	18	C1	Adipose. visceral (STARNET)	EpiXcan	0.994118	starnet_vaf	0.999981
3337	ENSG00000141580	WDR45B	-0.583663	-0.0262588	0.559447	0.0633998	0.0942651	1.71654e-12	1.07818e-11	25	46	32	C1	Adipose. visceral (STARNET)	EpiXcan	0.994118	starnet_vaf	0.999981
3338	ENSG00000178209	PLEC	-0.58356	-0.161418	0.559516	0.00154219	0.0225281	0.000802037	0.00223393	7	15	9	C1	Adipose. visceral (STARNET)	EpiXcan	0.994118	starnet_vaf	0.999981
3339	ENSG00000175879	HOXD8	-0.583507	-0.0468496	0.559552	0.0156006	0.125408	2.4117e-16	1.94041e-15	11	39	13	C1	Adipose. visceral (STARNET)	EpiXcan	0.994118	starnet_vaf	0.999981
3340	ENSG00000162711	NLRP3	0.583481	0.078681	0.55957	0.00481087	0.0120542	0.0137789	0.0330381	4	9	5	C1	Adipose. visceral (STARNET)	EpiXcan	0.994118	starnet_vaf	0.999981
3341	ENSG00000114378	HYAL1	0.583421	0.0287814	0.55961	0.0761564	0.115359	4.02532e-15	3.03295e-14	20	36	20	C1	Adipose. visceral (STARNET)	EpiXcan	0.994118	starnet_vaf	0.999981
3342	ENSG00000177335	C8orf31	0.583381	0.0882072	0.559637	0.00551121	0.0207174	0.00135391	0.0036895	8	20	9	C1	Adipose. visceral (STARNET)	EpiXcan	0.994118	starnet_vaf	0.999981
3343	ENSG00000158623	COPG2	0.583204	0.0366315	0.559756	0.0375955	0.170948	1.2532e-22	1.4478e-21	30	78	42	C1	Adipose. visceral (STARNET)	EpiXcan	0.994118	starnet_vaf	0.999981
3344	ENSG00000251301	LINC02384	-0.583195	-0.033807	0.559762	0.0259711	0.0635552	9.29344e-09	4.37702e-08	13	20	18	C1	Adipose. visceral (STARNET)	EpiXcan	0.994118	starnet_vaf	0.999981
3345	ENSG00000138792	ENPEP	-0.58284	-0.0337118	0.560001	0.0624033	0.10763	1.73944e-14	1.25928e-13	51	141	63	C1	Adipose. visceral (STARNET)	EpiXcan	0.994118	starnet_vaf	0.999981
3346	ENSG00000125485	DDX31	-0.582698	-0.0429219	0.560096	0.0276715	0.0804615	3.92411e-11	2.24666e-10	12	19	15	C1	Adipose. visceral (STARNET)	EpiXcan	0.994118	starnet_vaf	0.999981
3347	ENSG00000028310	BRD9	0.582669	0.0849877	0.560116	0.0123744	0.0195906	0.00164367	0.00443747	34	51	43	C1	Adipose. visceral (STARNET)	EpiXcan	0.994118	starnet_vaf	0.999981
3348	ENSG00000231312	AC007388.1	-0.582296	-0.0327091	0.560368	0.0449837	0.138671	1.39239e-18	1.30553e-17	10	14	12	C1	Adipose. visceral (STARNET)	EpiXcan	0.994118	starnet_vaf	0.999981
3349	ENSG00000126243	LRFN3	-0.582135	-0.0464514	0.560476	0.0590537	0.0334234	3.9711e-05	0.000129308	45	65	55	C1	Adipose. visceral (STARNET)	EpiXcan	0.994118	starnet_vaf	0.999981
3350	ENSG00000132300	PTCD3	-0.582067	-0.142759	0.560522	0.0182379	0.0334651	4.04239e-05	0.000131389	18	34	20	C1	Adipose. visceral (STARNET)	EpiXcan	0.994118	starnet_vaf	0.999981
3351	ENSG00000266904	LINC00663	0.581937	0.0234477	0.560609	0.0680613	0.111706	9.21496e-15	6.7992e-14	27	58	32	C1	Adipose. visceral (STARNET)	EpiXcan	0.994118	starnet_vaf	0.999981
3352	ENSG00000119782	FKBP1B	0.581276	0.0349781	0.561055	0.0383285	0.0745918	3.3684e-10	1.79291e-09	49	81	59	C1	Adipose. visceral (STARNET)	EpiXcan	0.994118	starnet_vaf	0.999981
3353	ENSG00000115425	PECR	0.581271	0.0650736	0.561058	0.014632	0.0167785	0.00393824	0.0101033	14	16	15	C1	Adipose. visceral (STARNET)	EpiXcan	0.994118	starnet_vaf	0.999981
3354	ENSG00000154252	GAL3ST2	-0.581057	-0.0250829	0.561202	0.0446476	0.0572478	6.03744e-08	2.64892e-07	33	42	36	C1	Adipose. visceral (STARNET)	EpiXcan	0.994118	starnet_vaf	0.999981
3355	ENSG00000214826	DDX12P	0.580276	0.0314177	0.561729	0.0403202	0.0403379	6.27299e-06	2.24161e-05	22	51	27	C1	Adipose. visceral (STARNET)	EpiXcan	0.994118	starnet_vaf	0.999981
3356	ENSG00000272777	AC019131.2	-0.579732	-0.0146771	0.562095	0.144861	0.229608	2.85693e-32	5.02009e-31	27	97	32	C1	Adipose. visceral (STARNET)	EpiXcan	0.994118	starnet_vaf	0.999981
3357	ENSG00000010219	DYRK4	-0.579443	-0.0457323	0.56229	0.019249	0.102325	2.01353e-13	1.35246e-12	19	32	26	C1	Adipose. visceral (STARNET)	EpiXcan	0.994118	starnet_vaf	0.999981
3358	ENSG00000049167	ERCC8	-0.579181	-0.0343408	0.562467	0.0367397	0.0482266	7.75034e-07	3.05654e-06	21	31	25	C1	Adipose. visceral (STARNET)	EpiXcan	0.994118	starnet_vaf	0.999981
3359	ENSG00000081665	ZNF506	-0.579113	-0.113748	0.562513	0.00411846	0.015064	0.00593618	0.0148828	2	4	3	C1	Adipose. visceral (STARNET)	EpiXcan	0.994118	starnet_vaf	0.999981
3360	ENSG00000073150	PANX2	-0.57902	-0.0543439	0.562576	0.0127057	0.0376757	8.89973e-06	3.12919e-05	10	22	16	C1	Adipose. visceral (STARNET)	EpiXcan	0.994118	starnet_vaf	0.999981
3361	ENSG00000272913	AC009237.14	0.578914	0.0459556	0.562647	0.0228773	0.0102395	0.0239674	0.0555131	8	37	12	C1	Adipose. visceral (STARNET)	EpiXcan	0.994118	starnet_vaf	0.999981
3362	ENSG00000055211	GINM1	0.578849	0.0730317	0.562691	0.00857478	0.0661338	3.6955e-09	1.80439e-08	6	34	7	C1	Adipose. visceral (STARNET)	EpiXcan	0.994118	starnet_vaf	0.999981
3363	ENSG00000145757	SPATA9	-0.578237	-0.0389146	0.563104	0.0227882	0.0514234	3.27685e-07	1.3379e-06	19	43	19	C1	Adipose. visceral (STARNET)	EpiXcan	0.994118	starnet_vaf	0.999981
3364	ENSG00000162618	ADGRL4	0.578186	0.0447179	0.563138	0.0191319	0.0117	0.0160404	0.0381203	26	59	34	C1	Adipose. visceral (STARNET)	EpiXcan	0.994118	starnet_vaf	0.999981
3365	ENSG00000125257	ABCC4	0.578134	0.0326449	0.563174	0.0262653	0.0554039	1.06714e-07	4.58453e-07	24	49	34	C1	Adipose. visceral (STARNET)	EpiXcan	0.994118	starnet_vaf	0.999981
3366	ENSG00000137720	C11orf1	-0.578122	-0.0513166	0.563182	0.0127723	0.0382511	1.12015e-05	3.899e-05	6	14	6	C1	Adipose. visceral (STARNET)	EpiXcan	0.994118	starnet_vaf	0.999981
3367	ENSG00000181381	DDX60L	-0.578008	-0.0220365	0.563259	0.0966587	0.200685	1.17472e-26	1.64242e-25	65	118	86	C1	Adipose. visceral (STARNET)	EpiXcan	0.994118	starnet_vaf	0.999981
3368	ENSG00000122565	CBX3	0.577999	0.0245327	0.563265	0.0162154	0.0424433	3.479e-06	1.2762e-05	17	21	19	C1	Adipose. visceral (STARNET)	EpiXcan	0.994118	starnet_vaf	0.999981
3369	ENSG00000187720	THSD4	0.577958	0.127436	0.563292	0.00402382	0.016427	0.00417631	0.0106851	12	15	15	C1	Adipose. visceral (STARNET)	EpiXcan	0.994118	starnet_vaf	0.999981
3370	ENSG00000198046	ZNF667	-0.577769	-0.03256	0.56342	0.036008	0.0795229	1.27235e-10	6.98395e-10	42	88	64	C1	Adipose. visceral (STARNET)	EpiXcan	0.994118	starnet_vaf	0.999981
3371	ENSG00000178295	GEN1	-0.577262	-0.0306717	0.563762	0.0474443	0.0559365	7.9848e-08	3.47016e-07	20	51	22	C1	Adipose. visceral (STARNET)	EpiXcan	0.994118	starnet_vaf	0.999981
3372	ENSG00000100997	ABHD12	-0.577069	-0.0423124	0.563893	0.0303318	0.0538376	1.69316e-07	7.14037e-07	20	32	24	C1	Adipose. visceral (STARNET)	EpiXcan	0.994118	starnet_vaf	0.999981
3373	ENSG00000136193	SCRN1	0.576813	0.0782444	0.564066	0.00747492	0.0296376	0.000102638	0.000319173	5	14	5	C1	Adipose. visceral (STARNET)	EpiXcan	0.994118	starnet_vaf	0.999981
3374	ENSG00000070018	LRP6	-0.57606	-0.030051	0.564575	0.0325129	0.0310008	6.91819e-05	0.000219498	40	53	48	C1	Adipose. visceral (STARNET)	EpiXcan	0.994118	starnet_vaf	0.999981
3375	ENSG00000146707	POMZP3	-0.575673	-0.0105261	0.564836	0.343823	0.663604	4.30882e-142	1.09513e-139	86	187	99	C1	Adipose. visceral (STARNET)	EpiXcan	0.994118	starnet_vaf	0.999981
3376	ENSG00000147364	FBXO25	-0.575654	-0.0298057	0.564849	0.0621763	0.0869056	1.61819e-11	9.52513e-11	34	59	43	C1	Adipose. visceral (STARNET)	EpiXcan	0.994118	starnet_vaf	0.999981
3377	ENSG00000135916	ITM2C	0.575296	0.044933	0.565091	0.0408707	0.0964187	1.15167e-12	7.34065e-12	16	25	16	C1	Adipose. visceral (STARNET)	EpiXcan	0.994118	starnet_vaf	0.999981
3378	ENSG00000101224	CDC25B	0.575049	0.0113022	0.565258	0.110882	0.238922	1.68188e-32	2.96632e-31	25	62	30	C1	Adipose. visceral (STARNET)	EpiXcan	0.994118	starnet_vaf	0.999981
3379	ENSG00000259683	AC243562.2	0.574584	0.0351932	0.565573	0.0400105	0.138063	4.57243e-18	4.14783e-17	16	48	24	C1	Adipose. visceral (STARNET)	EpiXcan	0.994118	starnet_vaf	0.999981
3380	ENSG00000100564	PIGH	-0.574552	-0.113111	0.565594	0.00346336	0.0106662	0.0214062	0.049963	3	6	4	C1	Adipose. visceral (STARNET)	EpiXcan	0.994118	starnet_vaf	0.999981
3381	ENSG00000183826	BTBD9	0.573915	0.043281	0.566026	0.0270846	0.0955667	8.92319e-13	5.73898e-12	13	24	17	C1	Adipose. visceral (STARNET)	EpiXcan	0.994118	starnet_vaf	0.999981
3382	ENSG00000134108	ARL8B	0.573867	0.122959	0.566058	0.00279152	0.0102902	0.0237623	0.055056	3	8	4	C1	Adipose. visceral (STARNET)	EpiXcan	0.994118	starnet_vaf	0.999981
3383	ENSG00000155099	TMEM55A	0.57367	0.0243284	0.566191	0.0746963	0.0677552	2.9272e-09	1.44262e-08	99	158	112	C1	Adipose. visceral (STARNET)	EpiXcan	0.994118	starnet_vaf	0.999981
3384	ENSG00000170854	RIOX2	0.573571	0.142713	0.566258	0.00316544	0.0103349	0.0234189	0.0543045	3	5	3	C1	Adipose. visceral (STARNET)	EpiXcan	0.994118	starnet_vaf	0.999981
3385	ENSG00000186806	VSIG10L	0.573513	0.0476395	0.566297	0.0200086	0.0453887	1.44443e-06	5.53095e-06	13	56	15	C1	Adipose. visceral (STARNET)	EpiXcan	0.994118	starnet_vaf	0.999981
3386	ENSG00000084207	GSTP1	0.573386	0.0277657	0.566384	0.0484057	0.0891435	6.65242e-12	4.03425e-11	6	22	7	C1	Adipose. visceral (STARNET)	EpiXcan	0.994118	starnet_vaf	0.999981
3387	ENSG00000223891	OSER1-AS1	-0.573363	-0.0254151	0.566399	0.0805402	0.185005	2.49008e-24	3.15034e-23	26	38	36	C1	Adipose. visceral (STARNET)	EpiXcan	0.994118	starnet_vaf	0.999981
3388	ENSG00000229694	LINC00484	-0.572983	-0.0149751	0.566656	0.142348	0.14016	1.50288e-18	1.40635e-17	48	71	56	C1	Adipose. visceral (STARNET)	EpiXcan	0.994118	starnet_vaf	0.999981
3389	ENSG00000179010	MRFAP1	0.572967	0.0878054	0.566667	0.00648127	0.0148298	0.00657704	0.0163914	9	14	10	C1	Adipose. visceral (STARNET)	EpiXcan	0.994118	starnet_vaf	0.999981
3390	ENSG00000108509	CAMTA2	-0.572783	-0.0348649	0.566792	0.0382936	0.0881053	9.4119e-12	5.62619e-11	15	84	19	C1	Adipose. visceral (STARNET)	EpiXcan	0.994118	starnet_vaf	0.999981
3391	ENSG00000151876	FBXO4	0.572702	0.0734748	0.566847	0.00975279	0.011099	0.0186564	0.0439412	16	33	21	C1	Adipose. visceral (STARNET)	EpiXcan	0.994118	starnet_vaf	0.999981
3392	ENSG00000156042	CFAP70	0.572277	0.0293173	0.567135	0.0270977	0.0427603	3.08671e-06	1.13905e-05	7	40	7	C1	Adipose. visceral (STARNET)	EpiXcan	0.994118	starnet_vaf	0.999981
3393	ENSG00000183242	WT1-AS	0.571934	0.0439124	0.567367	0.018943	0.0438616	2.11931e-06	7.96517e-06	19	27	25	C1	Adipose. visceral (STARNET)	EpiXcan	0.994118	starnet_vaf	0.999981
3394	ENSG00000169403	PTAFR	0.571846	0.0956773	0.567426	0.00691265	0.0324469	5.30807e-05	0.000170464	15	33	19	C1	Adipose. visceral (STARNET)	EpiXcan	0.994118	starnet_vaf	0.999981
3395	ENSG00000144741	SLC25A26	0.571652	0.0165242	0.567558	0.105097	0.132683	3.08659e-17	2.65607e-16	41	106	55	C1	Adipose. visceral (STARNET)	EpiXcan	0.994118	starnet_vaf	0.999981
3396	ENSG00000203499	IQANK1	0.571349	0.0890937	0.567763	0.00710664	0.0343553	3.31885e-05	0.000108992	9	18	14	C1	Adipose. visceral (STARNET)	EpiXcan	0.994118	starnet_vaf	0.999981
3397	ENSG00000100196	KDELR3	-0.571045	-0.0422387	0.567969	0.0278947	0.13132	4.03778e-17	3.44957e-16	31	51	39	C1	Adipose. visceral (STARNET)	EpiXcan	0.994118	starnet_vaf	0.999981
3398	ENSG00000144401	METTL21A	0.571037	0.0818654	0.567974	0.0317857	0.0725966	8.31552e-10	4.28977e-09	24	32	29	C1	Adipose. visceral (STARNET)	EpiXcan	0.994118	starnet_vaf	0.999981
3399	ENSG00000135953	MFSD9	-0.570657	-0.0744511	0.568232	0.00674456	0.0190964	0.00196344	0.00525194	6	43	11	C1	Adipose. visceral (STARNET)	EpiXcan	0.994118	starnet_vaf	0.999981
3400	ENSG00000187186	AL162231.1	-0.57023	-0.0139039	0.568521	0.0633798	0.0341721	3.2505e-05	0.000106797	53	66	58	C1	Adipose. visceral (STARNET)	EpiXcan	0.994118	starnet_vaf	0.999981
3401	ENSG00000231205	ZNF826P	-0.570084	-0.0156454	0.568621	0.178572	0.270498	1.7209e-37	3.61796e-36	9	10	9	C1	Adipose. visceral (STARNET)	EpiXcan	0.994118	starnet_vaf	0.999981
3402	ENSG00000168813	ZNF507	0.569971	0.0663008	0.568697	0.0107595	0.178678	1.51589e-23	1.85357e-22	15	31	19	C1	Adipose. visceral (STARNET)	EpiXcan	0.994118	starnet_vaf	0.999981
3403	ENSG00000063127	SLC6A16	-0.569909	-0.0394714	0.568739	0.0275892	0.0547606	1.02741e-07	4.42187e-07	19	37	25	C1	Adipose. visceral (STARNET)	EpiXcan	0.994118	starnet_vaf	0.999981
3404	ENSG00000136280	CCM2	-0.569756	-0.0620427	0.568844	0.00916931	0.0108851	0.0198904	0.0466161	13	69	15	C1	Adipose. visceral (STARNET)	EpiXcan	0.994118	starnet_vaf	0.999981
3405	ENSG00000205221	VIT	0.569597	0.027932	0.568951	0.0585141	0.0527171	2.0412e-07	8.51977e-07	33	41	36	C1	Adipose. visceral (STARNET)	EpiXcan	0.994118	starnet_vaf	0.999981
3406	ENSG00000254999	BRK1	0.569396	0.0550661	0.569088	0.0266219	0.07706	2.65793e-10	1.42594e-09	24	33	28	C1	Adipose. visceral (STARNET)	EpiXcan	0.994118	starnet_vaf	0.999981
3407	ENSG00000183828	NUDT14	0.568792	0.0214125	0.569497	0.105241	0.365638	2.59517e-54	9.21124e-53	13	40	22	C1	Adipose. visceral (STARNET)	EpiXcan	0.994118	starnet_vaf	0.999981
3408	ENSG00000079246	XRCC5	-0.568496	-0.050952	0.569698	0.0202433	0.0183084	0.00256651	0.0067534	16	49	20	C1	Adipose. visceral (STARNET)	EpiXcan	0.994118	starnet_vaf	0.999981
3409	ENSG00000105875	WDR91	-0.568386	-0.0281152	0.569773	0.0653077	0.107105	5.02651e-14	3.52425e-13	13	22	16	C1	Adipose. visceral (STARNET)	EpiXcan	0.994118	starnet_vaf	0.999981
3410	ENSG00000182257	PRR34	-0.568268	-0.0557937	0.569853	0.0328599	0.0540472	1.49363e-07	6.3516e-07	18	32	24	C1	Adipose. visceral (STARNET)	EpiXcan	0.994118	starnet_vaf	0.999981
3411	ENSG00000143147	GPR161	-0.568123	-0.0398116	0.569952	0.0223243	0.0684449	2.14708e-09	1.06813e-08	3	7	5	C1	Adipose. visceral (STARNET)	EpiXcan	0.994118	starnet_vaf	0.999981
3412	ENSG00000112294	ALDH5A1	-0.567807	-0.0591553	0.570166	0.0115569	0.0165306	0.00388784	0.00998117	6	42	7	C1	Adipose. visceral (STARNET)	EpiXcan	0.994118	starnet_vaf	0.999981
3413	ENSG00000105393	BABAM1	0.56768	0.0528711	0.570252	0.0162452	0.0692847	1.90716e-09	9.53445e-09	10	14	12	C1	Adipose. visceral (STARNET)	EpiXcan	0.994118	starnet_vaf	0.999981
3414	ENSG00000167333	TRIM68	0.567112	0.0529978	0.570638	0.0170738	0.0625224	1.11302e-08	5.20761e-08	19	41	28	C1	Adipose. visceral (STARNET)	EpiXcan	0.994118	starnet_vaf	0.999981
3415	ENSG00000176022	B3GALT6	0.5671	0.033718	0.570647	0.0687001	0.0912788	4.51279e-12	2.76142e-11	22	45	30	C1	Adipose. visceral (STARNET)	EpiXcan	0.994118	starnet_vaf	0.999981
3416	ENSG00000177855	CACYBPP2	0.566436	0.0604762	0.571097	0.0138673	0.0137767	0.00886889	0.021794	24	33	27	C1	Adipose. visceral (STARNET)	EpiXcan	0.994118	starnet_vaf	0.999981
3417	ENSG00000146729	NIPSNAP2	0.566079	0.0290981	0.57134	0.0254609	0.0461772	1.16355e-06	4.5039e-06	14	37	15	C1	Adipose. visceral (STARNET)	EpiXcan	0.994118	starnet_vaf	0.999981
3418	ENSG00000142937	RPS8	0.566046	0.0453824	0.571363	0.0230996	0.044525	2.12395e-06	7.9805e-06	9	15	10	C1	Adipose. visceral (STARNET)	EpiXcan	0.994118	starnet_vaf	0.999981
3419	ENSG00000065717	TLE2	0.565698	0.0507611	0.571599	0.0137959	0.0153621	0.00542897	0.0136762	15	23	17	C1	Adipose. visceral (STARNET)	EpiXcan	0.994118	starnet_vaf	0.999981
3420	ENSG00000188931	CFAP126	-0.565571	-0.0825688	0.571686	0.00670902	0.0582681	3.03767e-08	1.36561e-07	2	13	3	C1	Adipose. visceral (STARNET)	EpiXcan	0.994118	starnet_vaf	0.999981
3421	ENSG00000145029	NICN1	0.56543	0.0500592	0.571781	0.0141875	0.0129376	0.00938575	0.0229927	9	20	10	C1	Adipose. visceral (STARNET)	EpiXcan	0.994118	starnet_vaf	0.999981
3422	ENSG00000203666	EFCAB2	-0.564884	-0.0554299	0.572153	0.0237734	0.49495	1.41603e-83	1.11969e-81	20	77	24	C1	Adipose. visceral (STARNET)	EpiXcan	0.994118	starnet_vaf	0.999981
3423	ENSG00000167397	VKORC1	0.564479	0.0684348	0.572428	0.00925397	0.022289	0.000842102	0.00233912	5	6	5	C1	Adipose. visceral (STARNET)	EpiXcan	0.994118	starnet_vaf	0.999981
3424	ENSG00000227500	SCAMP4	0.564227	0.135326	0.5726	0.00243879	0.0208407	0.00123493	0.00337625	1	22	2	C1	Adipose. visceral (STARNET)	EpiXcan	0.994118	starnet_vaf	0.999981
3425	ENSG00000188488	SERPINA5	0.563997	0.0208319	0.572756	0.0935846	0.206898	5.09317e-28	7.59068e-27	16	24	21	C1	Adipose. visceral (STARNET)	EpiXcan	0.994118	starnet_vaf	0.999981
3426	ENSG00000181274	FRAT2	0.563661	0.0721936	0.572985	0.00869259	0.029206	0.000117998	0.000365102	7	12	7	C1	Adipose. visceral (STARNET)	EpiXcan	0.994118	starnet_vaf	0.999981
3427	ENSG00000166206	GABRB3	0.56347	0.0195342	0.573115	0.114169	0.364991	1.4783e-54	5.27335e-53	21	41	27	C1	Adipose. visceral (STARNET)	EpiXcan	0.994118	starnet_vaf	0.999981
3428	ENSG00000111644	ACRBP	-0.563268	-0.0259837	0.573252	0.0725972	0.0609274	2.35158e-08	1.06796e-07	42	119	49	C1	Adipose. visceral (STARNET)	EpiXcan	0.994118	starnet_vaf	0.999981
3429	ENSG00000225398	PGM5P4	0.563162	0.0818172	0.573325	0.0081865	0.0605118	2.38273e-08	1.08177e-07	11	48	20	C1	Adipose. visceral (STARNET)	EpiXcan	0.994118	starnet_vaf	0.999981
3430	ENSG00000070444	MNT	0.563013	0.0894799	0.573426	0.00560862	0.0122058	0.0139964	0.0335203	4	8	5	C1	Adipose. visceral (STARNET)	EpiXcan	0.994118	starnet_vaf	0.999981
3431	ENSG00000111906	HDDC2	-0.562561	-0.0765218	0.573734	0.00824788	0.0656053	6.08042e-09	2.91291e-08	13	29	19	C1	Adipose. visceral (STARNET)	EpiXcan	0.994118	starnet_vaf	0.999981
3432	ENSG00000254827	SLC22A18AS	-0.56223	-0.0799987	0.573959	0.00688597	0.0583243	4.08805e-08	1.81829e-07	9	24	11	C1	Adipose. visceral (STARNET)	EpiXcan	0.994118	starnet_vaf	0.999981
3433	ENSG00000142684	ZNF593	0.562186	0.0166604	0.573989	0.149281	0.42451	2.2355e-67	1.13635e-65	22	36	30	C1	Adipose. visceral (STARNET)	EpiXcan	0.994118	starnet_vaf	0.999981
3434	ENSG00000143801	PSEN2	0.56198	0.0398211	0.57413	0.0328465	0.0370188	1.59482e-05	5.44736e-05	22	38	23	C1	Adipose. visceral (STARNET)	EpiXcan	0.994118	starnet_vaf	0.999981
3435	ENSG00000064300	NGFR	0.561944	0.0540223	0.574154	0.0068241	0.0320666	5.86689e-05	0.000187564	5	40	7	C1	Adipose. visceral (STARNET)	EpiXcan	0.994118	starnet_vaf	0.999981
3436	ENSG00000254528	AP000757.1	0.561903	0.0187215	0.574182	0.145406	0.195961	3.83636e-26	5.24523e-25	21	32	27	C1	Adipose. visceral (STARNET)	EpiXcan	0.994118	starnet_vaf	0.999981
3437	ENSG00000148541	FAM13C	0.561674	0.0546787	0.574338	0.016765	0.0172941	0.00315041	0.00818096	15	31	18	C1	Adipose. visceral (STARNET)	EpiXcan	0.994118	starnet_vaf	0.999981
3438	ENSG00000136122	BORA	0.561372	0.0531227	0.574544	0.00669732	0.0303681	9.52409e-05	0.00029773	15	20	19	C1	Adipose. visceral (STARNET)	EpiXcan	0.994118	starnet_vaf	0.999981
3439	ENSG00000267100	ILF3-AS1	0.56136	0.0559633	0.574552	0.0148106	0.0169844	0.00362319	0.0093236	24	54	29	C1	Adipose. visceral (STARNET)	EpiXcan	0.994118	starnet_vaf	0.999981
3440	ENSG00000166262	FAM227B	-0.560977	-0.0398048	0.574813	0.0281718	0.0727712	7.48607e-10	3.87593e-09	37	63	45	C1	Adipose. visceral (STARNET)	EpiXcan	0.994118	starnet_vaf	0.999981
3441	ENSG00000101276	SLC52A3	0.560948	0.0373105	0.574833	0.0269269	0.0318153	6.47283e-05	0.000206149	21	46	26	C1	Adipose. visceral (STARNET)	EpiXcan	0.994118	starnet_vaf	0.999981
3442	ENSG00000182858	ALG12	0.560661	0.0285365	0.575028	0.0641827	0.11165	9.2446e-15	6.814e-14	13	24	16	C1	Adipose. visceral (STARNET)	EpiXcan	0.994118	starnet_vaf	0.999981
3443	ENSG00000133706	LARS	0.560503	0.0153332	0.575137	0.18518	0.289352	2.05437e-40	4.72372e-39	91	110	108	C1	Adipose. visceral (STARNET)	EpiXcan	0.994118	starnet_vaf	0.999981
3444	ENSG00000030582	GRN	-0.560373	-0.11565	0.575225	0.0190842	0.0410213	5.27474e-06	1.89776e-05	19	37	22	C1	Adipose. visceral (STARNET)	EpiXcan	0.994118	starnet_vaf	0.999981
3445	ENSG00000125430	HS3ST3B1	-0.560343	-0.0284268	0.575245	0.046451	0.026565	0.000256305	0.000762062	49	85	59	C1	Adipose. visceral (STARNET)	EpiXcan	0.994118	starnet_vaf	0.999981
3446	ENSG00000180901	KCTD2	0.560221	0.03431	0.575329	0.0324933	0.0703903	1.65264e-09	8.29936e-09	24	39	27	C1	Adipose. visceral (STARNET)	EpiXcan	0.994118	starnet_vaf	0.999981
3447	ENSG00000138061	CYP1B1	-0.56015	-0.0515423	0.575377	0.0256559	0.0302147	9.19472e-05	0.000287876	20	37	26	C1	Adipose. visceral (STARNET)	EpiXcan	0.994118	starnet_vaf	0.999981
3448	ENSG00000154822	PLCL2	-0.560084	-0.0344246	0.575422	0.0272009	0.0261785	0.000301173	0.000886943	18	29	20	C1	Adipose. visceral (STARNET)	EpiXcan	0.994118	starnet_vaf	0.999981
3449	ENSG00000104884	ERCC2	-0.560055	-0.0547212	0.575442	0.0136934	0.0451811	1.7821e-06	6.75309e-06	4	13	6	C1	Adipose. visceral (STARNET)	EpiXcan	0.994118	starnet_vaf	0.999981
3450	ENSG00000172340	SUCLG2	0.560019	0.0312673	0.575467	0.0472841	0.120565	7.52548e-16	5.90139e-15	16	33	20	C1	Adipose. visceral (STARNET)	EpiXcan	0.994118	starnet_vaf	0.999981
3451	ENSG00000249825	CTD-2201I18.1	0.559962	0.0110335	0.575505	0.16348	0.144864	2.32898e-19	2.26578e-18	80	111	100	C1	Adipose. visceral (STARNET)	EpiXcan	0.994118	starnet_vaf	0.999981
3452	ENSG00000071967	CYBRD1	0.559948	0.0188783	0.575515	0.129868	0.184173	2.36694e-24	2.99987e-23	31	58	40	C1	Adipose. visceral (STARNET)	EpiXcan	0.994118	starnet_vaf	0.999981
3453	ENSG00000204099	NEU4	-0.559288	-0.0188987	0.575965	0.0759955	0.0743819	4.62476e-10	2.43073e-09	50	75	56	C1	Adipose. visceral (STARNET)	EpiXcan	0.994118	starnet_vaf	0.999981
3454	ENSG00000138767	CNOT6L	0.55924	0.0514923	0.575998	0.0133966	0.0668341	3.82672e-09	1.86654e-08	6	30	11	C1	Adipose. visceral (STARNET)	EpiXcan	0.994118	starnet_vaf	0.999981
3455	ENSG00000188002	AC026412.1	0.558546	0.013658	0.576472	0.225237	0.708042	1.43726e-165	5.84471e-163	23	45	28	C1	Adipose. visceral (STARNET)	EpiXcan	0.994118	starnet_vaf	0.999981
3456	ENSG00000177406	AC021054.1	0.558366	0.00900976	0.576595	0.405579	0.563156	7.96478e-103	9.29203e-101	24	41	29	C1	Adipose. visceral (STARNET)	EpiXcan	0.994118	starnet_vaf	0.999981
3457	ENSG00000176788	BASP1	0.558062	0.0403477	0.576802	0.0375726	0.0315041	7.32367e-05	0.000231691	47	88	60	C1	Adipose. visceral (STARNET)	EpiXcan	0.994118	starnet_vaf	0.999981
3458	ENSG00000250360	AC008808.2	-0.557985	-0.359052	0.576855	0.000288045	0.0219102	0.000872646	0.00242018	2	19	5	C1	Adipose. visceral (STARNET)	EpiXcan	0.994118	starnet_vaf	0.999981
3459	ENSG00000064726	BTBD1	0.557589	0.0554012	0.577125	0.0143285	0.0743397	6.01309e-10	3.13496e-09	6	19	7	C1	Adipose. visceral (STARNET)	EpiXcan	0.994118	starnet_vaf	0.999981
3460	ENSG00000196670	ZFP62	0.557369	0.0399748	0.577276	0.0191664	0.0732037	4.43503e-10	2.3336e-09	9	19	10	C1	Adipose. visceral (STARNET)	EpiXcan	0.994118	starnet_vaf	0.999981
3461	ENSG00000205339	IPO7	0.557326	0.0771856	0.577305	0.0144947	0.0100536	0.0255413	0.0588997	17	32	23	C1	Adipose. visceral (STARNET)	EpiXcan	0.994118	starnet_vaf	0.999981
3462	ENSG00000123965	PMS2P5	0.556972	0.0469827	0.577547	0.0180258	0.0385673	8.80309e-06	3.09675e-05	12	20	14	C1	Adipose. visceral (STARNET)	EpiXcan	0.994118	starnet_vaf	0.999981
3463	ENSG00000259865	AL390728.6	-0.556757	-0.0396961	0.577693	0.0219859	0.0688679	1.56982e-09	7.90071e-09	6	11	6	C1	Adipose. visceral (STARNET)	EpiXcan	0.994118	starnet_vaf	0.999981
3464	ENSG00000116132	PRRX1	0.556475	0.0234579	0.577886	0.0636107	0.131333	3.78674e-17	3.24093e-16	24	33	28	C1	Adipose. visceral (STARNET)	EpiXcan	0.994118	starnet_vaf	0.999981
3465	ENSG00000158161	EYA3	0.55634	0.0460652	0.577978	0.0187886	0.0506779	3.44209e-07	1.40296e-06	12	13	12	C1	Adipose. visceral (STARNET)	EpiXcan	0.994118	starnet_vaf	0.999981
3466	ENSG00000108590	MED31	0.55552	0.0653179	0.578539	0.0121763	0.0270744	0.000235908	0.000704801	10	16	11	C1	Adipose. visceral (STARNET)	EpiXcan	0.994118	starnet_vaf	0.999981
3467	ENSG00000156103	MMP16	-0.55551	-0.0325881	0.578546	0.0525369	0.0704744	1.57774e-09	7.93497e-09	47	67	54	C1	Adipose. visceral (STARNET)	EpiXcan	0.994118	starnet_vaf	0.999981
3468	ENSG00000185100	ADSSL1	0.555232	0.0829365	0.578736	0.00712647	0.0202786	0.00139846	0.00380506	4	6	5	C1	Adipose. visceral (STARNET)	EpiXcan	0.994118	starnet_vaf	0.999981
3469	ENSG00000239282	CASTOR1	0.555188	0.0403427	0.578766	0.0229603	0.0523928	2.4904e-07	1.02981e-06	10	17	12	C1	Adipose. visceral (STARNET)	EpiXcan	0.994118	starnet_vaf	0.999981
3470	ENSG00000175322	ZNF519	0.555019	0.0297267	0.578882	0.0491106	0.245039	1.37263e-33	2.52739e-32	7	18	8	C1	Adipose. visceral (STARNET)	EpiXcan	0.994118	starnet_vaf	0.999981
3471	ENSG00000272734	ADIRF-AS1	0.555007	0.056431	0.57889	0.0126804	0.01532	0.00595442	0.0149259	9	25	10	C1	Adipose. visceral (STARNET)	EpiXcan	0.994118	starnet_vaf	0.999981
3472	ENSG00000140553	UNC45A	-0.554949	-0.0223979	0.57893	0.0544829	0.0920686	3.1137e-12	1.92433e-11	27	62	34	C1	Adipose. visceral (STARNET)	EpiXcan	0.994118	starnet_vaf	0.999981
3473	ENSG00000180008	SOCS4	0.554874	0.0636013	0.578981	0.0181301	0.0116121	0.0160349	0.0381137	21	31	21	C1	Adipose. visceral (STARNET)	EpiXcan	0.994118	starnet_vaf	0.999981
3474	ENSG00000173226	IQCB1	0.554851	0.0106177	0.578997	0.335299	0.486957	5.24121e-83	4.05425e-81	68	105	90	C1	Adipose. visceral (STARNET)	EpiXcan	0.994118	starnet_vaf	0.999981
3475	ENSG00000168781	PPIP5K1	-0.554794	-0.041513	0.579035	0.0399665	0.0169748	0.00379274	0.00974404	35	42	40	C1	Adipose. visceral (STARNET)	EpiXcan	0.994118	starnet_vaf	0.999981
3476	ENSG00000125848	FLRT3	-0.55389	-0.0727065	0.579654	0.00873039	0.0122375	0.0136322	0.032725	24	98	29	C1	Adipose. visceral (STARNET)	EpiXcan	0.994118	starnet_vaf	0.999981
3477	ENSG00000136986	DERL1	-0.553364	-0.0386887	0.580014	0.0323005	0.0831458	4.97239e-11	2.82298e-10	13	16	15	C1	Adipose. visceral (STARNET)	EpiXcan	0.994118	starnet_vaf	0.999981
3478	ENSG00000163918	RFC4	-0.552203	-0.028866	0.580809	0.0453391	0.079287	1.31285e-10	7.1979e-10	29	48	36	C1	Adipose. visceral (STARNET)	EpiXcan	0.994118	starnet_vaf	0.999981
3479	ENSG00000260105	AOC4P	0.551899	0.0766634	0.581017	0.01043	0.043071	2.73007e-06	1.01322e-05	5	32	6	C1	Adipose. visceral (STARNET)	EpiXcan	0.994118	starnet_vaf	0.999981
3480	ENSG00000156502	SUPV3L1	0.55134	0.033721	0.581401	0.0292783	0.0137673	0.00867734	0.0213528	29	51	35	C1	Adipose. visceral (STARNET)	EpiXcan	0.994118	starnet_vaf	0.999981
3481	ENSG00000106771	TMEM245	0.551253	0.0303037	0.58146	0.0434377	0.181491	5.92443e-24	7.38375e-23	9	39	11	C1	Adipose. visceral (STARNET)	EpiXcan	0.994118	starnet_vaf	0.999981
3482	ENSG00000167863	ATP5H	0.550947	0.104051	0.58167	0.00521267	0.0263497	0.000249932	0.000744514	18	40	23	C1	Adipose. visceral (STARNET)	EpiXcan	0.994118	starnet_vaf	0.999981
3483	ENSG00000137996	RTCA	0.550797	0.0471232	0.581773	0.0146484	0.0807701	1.01659e-10	5.62561e-10	13	69	17	C1	Adipose. visceral (STARNET)	EpiXcan	0.994118	starnet_vaf	0.999981
3484	ENSG00000104921	FCER2	-0.550131	-0.0299217	0.582229	0.0619681	0.280072	4.25428e-39	9.40236e-38	32	69	42	C1	Adipose. visceral (STARNET)	EpiXcan	0.994118	starnet_vaf	0.999981
3485	ENSG00000085063	CD59	0.549452	0.0282545	0.582695	0.0602388	0.181481	6.70978e-24	8.35523e-23	32	46	40	C1	Adipose. visceral (STARNET)	EpiXcan	0.994118	starnet_vaf	0.999981
3486	ENSG00000230733	AC092171.2	-0.549398	-0.0417421	0.582733	0.0205869	0.092668	3.70151e-12	2.27378e-11	15	35	19	C1	Adipose. visceral (STARNET)	EpiXcan	0.994118	starnet_vaf	0.999981
3487	ENSG00000115840	SLC25A12	-0.54804	-0.0385473	0.583664	0.0171968	0.0649243	7.46021e-09	3.5441e-08	16	28	24	C1	Adipose. visceral (STARNET)	EpiXcan	0.994118	starnet_vaf	0.999981
3488	ENSG00000105205	CLC	0.547974	0.190575	0.58371	0.00140878	0.0185799	0.00235101	0.00622431	5	6	6	C1	Adipose. visceral (STARNET)	EpiXcan	0.994118	starnet_vaf	0.999981
3489	ENSG00000182077	PTCHD3	0.547488	0.0156139	0.584043	0.154818	0.467957	6.95168e-77	4.45691e-75	34	66	42	C1	Adipose. visceral (STARNET)	EpiXcan	0.994118	starnet_vaf	0.999981
3490	ENSG00000186409	CCDC30	-0.547	-0.0471223	0.584378	0.0146973	0.0514	2.00919e-07	8.39354e-07	6	9	8	C1	Adipose. visceral (STARNET)	EpiXcan	0.994118	starnet_vaf	0.999981
3491	ENSG00000126790	L3HYPDH	-0.546573	-0.0178292	0.584672	0.110087	0.247504	6.80918e-34	1.26356e-32	33	60	44	C1	Adipose. visceral (STARNET)	EpiXcan	0.994118	starnet_vaf	0.999981
3492	ENSG00000104518	GSDMD	0.546244	0.0147885	0.584898	0.0998372	0.315795	4.79473e-45	1.31744e-43	28	71	31	C1	Adipose. visceral (STARNET)	EpiXcan	0.994118	starnet_vaf	0.999981
3493	ENSG00000238198	AL357055.3	-0.545766	-0.0444817	0.585227	0.0226943	0.116399	2.25543e-15	1.71758e-14	5	9	7	C1	Adipose. visceral (STARNET)	EpiXcan	0.994118	starnet_vaf	0.999981
3494	ENSG00000254986	DPP3	-0.545671	-0.0228496	0.585292	0.0912199	0.136177	4.02871e-18	3.66628e-17	30	40	31	C1	Adipose. visceral (STARNET)	EpiXcan	0.994118	starnet_vaf	0.999981
3495	ENSG00000145416	MARCH1	-0.545655	-0.0850238	0.585303	0.00483987	0.019228	0.00189956	0.00509354	11	16	12	C1	Adipose. visceral (STARNET)	EpiXcan	0.994118	starnet_vaf	0.999981
3496	ENSG00000083123	BCKDHB	0.545421	0.0496915	0.585464	0.015501	0.0417365	3.46712e-06	1.27217e-05	3	20	4	C1	Adipose. visceral (STARNET)	EpiXcan	0.994118	starnet_vaf	0.999981
3497	ENSG00000155542	SETD9	0.545049	0.0160432	0.58572	0.163658	0.38563	4.90238e-59	1.97665e-57	32	49	41	C1	Adipose. visceral (STARNET)	EpiXcan	0.994118	starnet_vaf	0.999981
3498	ENSG00000100365	NCF4	-0.544509	-0.0319886	0.586091	0.0235567	0.135755	1.26989e-17	1.12263e-16	26	41	35	C1	Adipose. visceral (STARNET)	EpiXcan	0.994118	starnet_vaf	0.999981
3499	ENSG00000132603	NIP7	0.544474	0.060883	0.586115	0.00922153	0.0172566	0.00315914	0.00820212	8	11	9	C1	Adipose. visceral (STARNET)	EpiXcan	0.994118	starnet_vaf	0.999981
3500	ENSG00000170248	PDCD6IP	0.543905	0.0350454	0.586507	0.0321968	0.060646	2.51248e-08	1.13813e-07	11	30	17	C1	Adipose. visceral (STARNET)	EpiXcan	0.994118	starnet_vaf	0.999981
3501	ENSG00000165416	SUGT1	-0.542862	-0.118683	0.587225	0.00248519	0.0330135	4.51786e-05	0.000145877	7	14	9	C1	Adipose. visceral (STARNET)	EpiXcan	0.994118	starnet_vaf	0.999981
3502	ENSG00000091129	NRCAM	-0.542833	-0.0171473	0.587245	0.143596	0.419026	1.24036e-65	5.90438e-64	61	103	72	C1	Adipose. visceral (STARNET)	EpiXcan	0.994118	starnet_vaf	0.999981
3503	ENSG00000122783	C7orf49	0.542679	0.0483044	0.587351	0.0125723	0.0366732	1.60461e-05	5.47815e-05	11	32	14	C1	Adipose. visceral (STARNET)	EpiXcan	0.994118	starnet_vaf	0.999981
3504	ENSG00000106785	TRIM14	-0.542673	-0.0327918	0.587355	0.0286769	0.069513	2.12838e-09	1.05921e-08	38	58	46	C1	Adipose. visceral (STARNET)	EpiXcan	0.994118	starnet_vaf	0.999981
3505	ENSG00000159921	GNE	0.54251	0.032994	0.587467	0.0185672	0.0357169	1.9229e-05	6.51788e-05	14	30	16	C1	Adipose. visceral (STARNET)	EpiXcan	0.994118	starnet_vaf	0.999981
3506	ENSG00000105072	C19orf44	-0.542363	-0.0492432	0.587568	0.0140239	0.185547	6.00033e-25	7.77803e-24	4	17	7	C1	Adipose. visceral (STARNET)	EpiXcan	0.994118	starnet_vaf	0.999981
3507	ENSG00000181027	FKRP	-0.542078	-0.011052	0.587765	0.31146	0.417144	7.47296e-66	3.58123e-64	25	43	29	C1	Adipose. visceral (STARNET)	EpiXcan	0.994118	starnet_vaf	0.999981
3508	ENSG00000127022	CANX	0.54098	0.0240116	0.588521	0.056499	0.127329	1.33494e-16	1.09638e-15	25	54	31	C1	Adipose. visceral (STARNET)	EpiXcan	0.994118	starnet_vaf	0.999981
3509	ENSG00000056050	HPF1	-0.540733	-0.0497541	0.588691	0.0110121	0.0294696	0.00011064	0.000343154	5	7	6	C1	Adipose. visceral (STARNET)	EpiXcan	0.994118	starnet_vaf	0.999981
3510	ENSG00000122591	FAM126A	0.540672	0.0615413	0.588734	0.0227616	0.0396859	7.1755e-06	2.55067e-05	16	43	20	C1	Adipose. visceral (STARNET)	EpiXcan	0.994118	starnet_vaf	0.999981
3511	ENSG00000116005	PCYOX1	0.540567	0.0417654	0.588806	0.0221487	0.0708849	9.05904e-10	4.66151e-09	17	24	20	C1	Adipose. visceral (STARNET)	EpiXcan	0.994118	starnet_vaf	0.999981
3512	ENSG00000112110	MRPL18	-0.540352	-0.038118	0.588954	0.0222804	0.130887	2.14464e-17	1.86353e-16	18	29	25	C1	Adipose. visceral (STARNET)	EpiXcan	0.994118	starnet_vaf	0.999981
3513	ENSG00000083642	PDS5B	-0.539926	-0.0736744	0.589248	0.00505118	0.0236065	0.000602543	0.00170836	5	18	7	C1	Adipose. visceral (STARNET)	EpiXcan	0.994118	starnet_vaf	0.999981
3514	ENSG00000183186	C2CD4C	0.539614	0.0156356	0.589463	0.260443	0.34431	2.47897e-51	8.03718e-50	54	103	69	C1	Adipose. visceral (STARNET)	EpiXcan	0.994118	starnet_vaf	0.999981
3515	ENSG00000175224	ATG13	-0.539325	-0.0361036	0.589662	0.02091	0.0445041	2.01816e-06	7.59302e-06	22	53	26	C1	Adipose. visceral (STARNET)	EpiXcan	0.994118	starnet_vaf	0.999981
3516	ENSG00000151090	THRB	-0.53884	-0.0427632	0.589997	0.0246309	0.0569635	4.63753e-08	2.05115e-07	11	40	14	C1	Adipose. visceral (STARNET)	EpiXcan	0.994118	starnet_vaf	0.999981
3517	ENSG00000231721	LINC-PINT	0.538527	0.0420778	0.590213	0.0274268	0.134096	1.11605e-17	9.89707e-17	26	42	36	C1	Adipose. visceral (STARNET)	EpiXcan	0.994118	starnet_vaf	0.999981
3518	ENSG00000161996	WDR90	0.538475	0.0793989	0.590249	0.0135787	0.0275273	0.000191743	0.000579421	10	19	11	C1	Adipose. visceral (STARNET)	EpiXcan	0.994118	starnet_vaf	0.999981
3519	ENSG00000160336	ZNF761	-0.538024	-0.0176268	0.590561	0.101898	0.136003	1.13493e-17	1.00519e-16	58	98	75	C1	Adipose. visceral (STARNET)	EpiXcan	0.994118	starnet_vaf	0.999981
3520	ENSG00000158292	GPR153	0.538015	0.0507319	0.590566	0.0330162	0.034247	3.30253e-05	0.000108481	49	63	57	C1	Adipose. visceral (STARNET)	EpiXcan	0.994118	starnet_vaf	0.999981
3521	ENSG00000159231	CBR3	-0.537858	-0.0151557	0.590675	0.16359	0.234891	8.33069e-32	1.44247e-30	24	41	34	C1	Adipose. visceral (STARNET)	EpiXcan	0.994118	starnet_vaf	0.999981
3522	ENSG00000111696	NT5DC3	0.537716	0.0232886	0.590773	0.105304	0.15668	1.51767e-20	1.55964e-19	44	79	55	C1	Adipose. visceral (STARNET)	EpiXcan	0.994118	starnet_vaf	0.999981
3523	ENSG00000196586	MYO6	0.537694	0.0625162	0.590788	0.00791577	0.012147	0.0137744	0.033037	5	5	5	C1	Adipose. visceral (STARNET)	EpiXcan	0.994118	starnet_vaf	0.999981
3524	ENSG00000105281	SLC1A5	0.537637	0.0390137	0.590828	0.0229976	0.0399396	6.96775e-06	2.4793e-05	13	15	15	C1	Adipose. visceral (STARNET)	EpiXcan	0.994118	starnet_vaf	0.999981
3525	ENSG00000116641	DOCK7	-0.537124	-0.129295	0.591182	0.00290378	0.0225453	0.000775701	0.00216609	5	47	6	C1	Adipose. visceral (STARNET)	EpiXcan	0.994118	starnet_vaf	0.999981
3526	ENSG00000114744	COMMD2	-0.536597	-0.0156462	0.591546	0.0834063	0.116966	1.41153e-15	1.08891e-14	23	36	32	C1	Adipose. visceral (STARNET)	EpiXcan	0.994118	starnet_vaf	0.999981
3527	ENSG00000261485	PAN3-AS1	0.536501	0.0246911	0.591612	0.0798341	0.164278	1.87102e-21	2.0282e-20	26	36	28	C1	Adipose. visceral (STARNET)	EpiXcan	0.994118	starnet_vaf	0.999981
3528	ENSG00000064687	ABCA7	-0.536491	-0.0197947	0.591619	0.0708277	0.180318	5.46375e-24	6.82154e-23	19	42	25	C1	Adipose. visceral (STARNET)	EpiXcan	0.994118	starnet_vaf	0.999981
3529	ENSG00000203706	SERTAD4-AS1	0.536405	0.035086	0.591679	0.0335293	0.0715373	7.26234e-10	3.76557e-09	6	15	6	C1	Adipose. visceral (STARNET)	EpiXcan	0.994118	starnet_vaf	0.999981
3530	ENSG00000183793	NPIPA5	-0.53616	-0.0389646	0.591848	0.0739446	0.306401	9.66086e-44	2.54165e-42	57	105	77	C1	Adipose. visceral (STARNET)	EpiXcan	0.994118	starnet_vaf	0.999981
3531	ENSG00000114491	UMPS	0.535901	0.025126	0.592027	0.054465	0.0779217	2.27233e-10	1.22787e-09	22	47	25	C1	Adipose. visceral (STARNET)	EpiXcan	0.994118	starnet_vaf	0.999981
3532	ENSG00000160886	LY6K	-0.535858	-0.0713062	0.592057	0.0100056	0.0210483	0.0012239	0.00334675	11	24	16	C1	Adipose. visceral (STARNET)	EpiXcan	0.994118	starnet_vaf	0.999981
3533	ENSG00000154678	PDE1C	0.534913	0.019164	0.59271	0.114673	0.20864	7.39727e-28	1.09104e-26	73	111	97	C1	Adipose. visceral (STARNET)	EpiXcan	0.994118	starnet_vaf	0.999981
3534	ENSG00000138207	RBP4	-0.534152	-0.0159457	0.593236	0.074952	0.103644	9.79779e-14	6.73681e-13	14	17	14	C1	Adipose. visceral (STARNET)	EpiXcan	0.994118	starnet_vaf	0.999981
3535	ENSG00000175048	ZDHHC14	-0.534093	-0.0421241	0.593277	0.0281858	0.0133859	0.00916459	0.022478	26	48	35	C1	Adipose. visceral (STARNET)	EpiXcan	0.994118	starnet_vaf	0.999981
3536	ENSG00000162694	EXTL2	-0.533705	-0.0415333	0.593545	0.0257181	0.029084	0.000138969	0.000426373	18	23	23	C1	Adipose. visceral (STARNET)	EpiXcan	0.994118	starnet_vaf	0.999981
3537	ENSG00000145741	BTF3	0.533148	0.0471763	0.593931	0.015346	0.0293918	0.00012896	0.000396949	5	5	5	C1	Adipose. visceral (STARNET)	EpiXcan	0.994118	starnet_vaf	0.999981
3538	ENSG00000101363	MANBAL	-0.533069	-0.0216575	0.593986	0.0602674	0.0918242	2.97687e-12	1.84297e-11	16	16	16	C1	Adipose. visceral (STARNET)	EpiXcan	0.994118	starnet_vaf	0.999981
3539	ENSG00000131351	HAUS8	-0.532907	-0.0276702	0.594098	0.0354714	0.0857459	1.76934e-11	1.03847e-10	12	21	16	C1	Adipose. visceral (STARNET)	EpiXcan	0.994118	starnet_vaf	0.999981
3540	ENSG00000267280	TBX2-AS1	-0.532878	-0.0208414	0.594118	0.0555827	0.0335417	2.65848e-05	8.83863e-05	44	52	52	C1	Adipose. visceral (STARNET)	EpiXcan	0.994118	starnet_vaf	0.999981
3541	ENSG00000005187	ACSM3	-0.532644	-0.0582783	0.59428	0.00788754	0.0229844	0.000697249	0.00195893	6	41	6	C1	Adipose. visceral (STARNET)	EpiXcan	0.994118	starnet_vaf	0.999981
3542	ENSG00000152078	TMEM56	-0.532545	-0.0202365	0.594349	0.0488189	0.0950078	1.06597e-12	6.81582e-12	25	34	29	C1	Adipose. visceral (STARNET)	EpiXcan	0.994118	starnet_vaf	0.999981
3543	ENSG00000205571	SMN2	-0.532425	-0.0159422	0.594432	0.169019	0.203708	3.99418e-28	5.97783e-27	38	121	45	C1	Adipose. visceral (STARNET)	EpiXcan	0.994118	starnet_vaf	0.999981
3544	ENSG00000123243	ITIH5	-0.532195	-0.0601458	0.594591	0.00983725	0.0172717	0.00342844	0.00886251	4	7	6	C1	Adipose. visceral (STARNET)	EpiXcan	0.994118	starnet_vaf	0.999981
3545	ENSG00000138594	TMOD3	-0.532162	-0.0516045	0.594614	0.0082091	0.0161891	0.0045926	0.0116935	6	7	7	C1	Adipose. visceral (STARNET)	EpiXcan	0.994118	starnet_vaf	0.999981
3546	ENSG00000196756	SNHG17	-0.532064	-0.00741461	0.594682	0.506888	0.65412	2.43863e-136	5.50936e-134	16	18	17	C1	Adipose. visceral (STARNET)	EpiXcan	0.994118	starnet_vaf	0.999981
3547	ENSG00000119682	AREL1	-0.531987	-0.0765212	0.594735	0.00619864	0.0202548	0.00138254	0.00376319	10	49	12	C1	Adipose. visceral (STARNET)	EpiXcan	0.994118	starnet_vaf	0.999981
3548	ENSG00000163558	PRKCI	-0.531977	-0.016019	0.594742	0.227282	0.276917	1.75808e-38	3.81444e-37	41	107	49	C1	Adipose. visceral (STARNET)	EpiXcan	0.994118	starnet_vaf	0.999981
3549	ENSG00000149488	TMC2	0.53181	0.0142746	0.594858	0.162134	0.272491	1.66117e-38	3.60968e-37	10	15	12	C1	Adipose. visceral (STARNET)	EpiXcan	0.994118	starnet_vaf	0.999981
3550	ENSG00000197879	MYO1C	-0.531805	-0.0671788	0.594861	0.0224746	0.0349026	1.9416e-05	6.57503e-05	32	45	37	C1	Adipose. visceral (STARNET)	EpiXcan	0.994118	starnet_vaf	0.999981
3551	ENSG00000171469	ZNF561	0.531725	0.0234789	0.594917	0.0577303	0.104186	7.83368e-14	5.40984e-13	20	53	26	C1	Adipose. visceral (STARNET)	EpiXcan	0.994118	starnet_vaf	0.999981
3552	ENSG00000162222	TTC9C	-0.531422	-0.0389706	0.595127	0.0540856	0.0816909	7.73003e-11	4.33326e-10	19	37	22	C1	Adipose. visceral (STARNET)	EpiXcan	0.994118	starnet_vaf	0.999981
3553	ENSG00000079785	DDX1	-0.531249	-0.0533774	0.595246	0.012741	0.0412462	4.17732e-06	1.51905e-05	8	18	12	C1	Adipose. visceral (STARNET)	EpiXcan	0.994118	starnet_vaf	0.999981
3554	ENSG00000104936	DMPK	-0.531217	-0.049093	0.595269	0.0227974	0.0347373	2.91023e-05	9.62167e-05	26	39	32	C1	Adipose. visceral (STARNET)	EpiXcan	0.994118	starnet_vaf	0.999981
3555	ENSG00000115216	NRBP1	0.531197	0.13624	0.595282	0.00269046	0.0327835	4.05005e-05	0.000131608	4	7	5	C1	Adipose. visceral (STARNET)	EpiXcan	0.994118	starnet_vaf	0.999981
3556	ENSG00000168765	GSTM4	-0.531027	-0.00886396	0.5954	0.135951	0.179263	1.72572e-23	2.10292e-22	50	69	57	C1	Adipose. visceral (STARNET)	EpiXcan	0.994118	starnet_vaf	0.999981
3557	ENSG00000168702	LRP1B	0.530786	0.131594	0.595567	0.00971234	0.0147332	0.0065302	0.0162917	11	16	11	C1	Adipose. visceral (STARNET)	EpiXcan	0.994118	starnet_vaf	0.999981
3558	ENSG00000239887	C1orf226	0.530133	0.0144278	0.59602	0.111246	0.202816	3.29332e-27	4.7062e-26	61	99	77	C1	Adipose. visceral (STARNET)	EpiXcan	0.994118	starnet_vaf	0.999981
3559	ENSG00000116194	ANGPTL1	0.530046	0.0393449	0.59608	0.0252361	0.0501109	4.0769e-07	1.64707e-06	10	27	11	C1	Adipose. visceral (STARNET)	EpiXcan	0.994118	starnet_vaf	0.999981
3560	ENSG00000113108	APBB3	-0.529236	-0.0902712	0.596641	0.00441123	0.0134806	0.0097062	0.023745	4	17	5	C1	Adipose. visceral (STARNET)	EpiXcan	0.994118	starnet_vaf	0.999981
3561	ENSG00000162430	SELENON	-0.529233	-0.166492	0.596644	0.00156121	0.0120554	0.0145733	0.0347849	3	10	5	C1	Adipose. visceral (STARNET)	EpiXcan	0.994118	starnet_vaf	0.999981
3562	ENSG00000161958	FGF11	-0.529171	-0.0327001	0.596687	0.0500325	0.102961	1.20869e-13	8.24308e-13	24	35	27	C1	Adipose. visceral (STARNET)	EpiXcan	0.994118	starnet_vaf	0.999981
3563	ENSG00000197181	PIWIL2	0.528874	0.0235507	0.596893	0.0953694	0.342176	3.39116e-51	1.09696e-49	30	43	39	C1	Adipose. visceral (STARNET)	EpiXcan	0.994118	starnet_vaf	0.999981
3564	ENSG00000108592	FTSJ3	-0.528713	-0.0191305	0.597005	0.0903344	0.397481	2.78305e-61	1.1789e-59	32	67	48	C1	Adipose. visceral (STARNET)	EpiXcan	0.994118	starnet_vaf	0.999981
3565	ENSG00000166347	CYB5A	0.528484	0.0207952	0.597164	0.0938851	0.142221	6.8507e-19	6.55283e-18	15	22	16	C1	Adipose. visceral (STARNET)	EpiXcan	0.994118	starnet_vaf	0.999981
3566	ENSG00000119414	PPP6C	-0.528038	-0.0449834	0.597473	0.00983475	0.0546786	1.07257e-07	4.60649e-07	13	22	19	C1	Adipose. visceral (STARNET)	EpiXcan	0.994118	starnet_vaf	0.999981
3567	ENSG00000172845	SP3	-0.527927	-0.0800732	0.59755	0.00618573	0.0432265	2.70539e-06	1.00537e-05	5	8	7	C1	Adipose. visceral (STARNET)	EpiXcan	0.994118	starnet_vaf	0.999981
3568	ENSG00000138942	RNF185	-0.52759	-0.0877099	0.597784	0.0136511	0.0429888	2.73958e-06	1.01622e-05	14	38	23	C1	Adipose. visceral (STARNET)	EpiXcan	0.994118	starnet_vaf	0.999981
3569	ENSG00000205959	AC105345.1	0.527313	0.0249929	0.597976	0.0571542	0.109081	2.38076e-14	1.7045e-13	22	70	25	C1	Adipose. visceral (STARNET)	EpiXcan	0.994118	starnet_vaf	0.999981
3570	ENSG00000176593	AC008969.1	0.52674	0.0127789	0.598374	0.190444	0.351291	6.12719e-52	2.03283e-50	24	38	31	C1	Adipose. visceral (STARNET)	EpiXcan	0.994118	starnet_vaf	0.999981
3571	ENSG00000231943	PGM5P4-AS1	0.525598	0.0312949	0.599168	0.0816555	0.293194	1.30105e-41	3.17631e-40	46	100	59	C1	Adipose. visceral (STARNET)	EpiXcan	0.994118	starnet_vaf	0.999981
3572	ENSG00000258701	LINC00638	0.524833	0.0150091	0.599699	0.172375	0.314333	5.90074e-46	1.67635e-44	8	15	10	C1	Adipose. visceral (STARNET)	EpiXcan	0.994118	starnet_vaf	0.999981
3573	ENSG00000112029	FBXO5	-0.524826	-0.0523369	0.599704	0.0137732	0.0401866	6.56734e-06	2.34151e-05	9	17	13	C1	Adipose. visceral (STARNET)	EpiXcan	0.994118	starnet_vaf	0.999981
3574	ENSG00000166224	SGPL1	-0.524539	-0.0296527	0.599904	0.052294	0.0982396	5.82815e-13	3.79202e-12	53	110	63	C1	Adipose. visceral (STARNET)	EpiXcan	0.994118	starnet_vaf	0.999981
3575	ENSG00000163132	MSX1	-0.523887	-0.0726366	0.600357	0.0102738	0.0435944	2.53687e-06	9.45959e-06	2	2	2	C1	Adipose. visceral (STARNET)	EpiXcan	0.994118	starnet_vaf	0.999981
3576	ENSG00000161395	PGAP3	0.523884	0.0202463	0.60036	0.0852913	0.20716	1.35063e-27	1.9676e-26	9	16	10	C1	Adipose. visceral (STARNET)	EpiXcan	0.994118	starnet_vaf	0.999981
3577	ENSG00000168961	LGALS9	0.523597	0.0162796	0.600559	0.080032	0.119251	1.19069e-15	9.21536e-15	12	20	13	C1	Adipose. visceral (STARNET)	EpiXcan	0.994118	starnet_vaf	0.999981
3578	ENSG00000267179	AC008770.3	0.522723	0.0163009	0.601167	0.0929144	0.141542	4.5596e-19	4.38491e-18	13	47	13	C1	Adipose. visceral (STARNET)	EpiXcan	0.994118	starnet_vaf	0.999981
3579	ENSG00000105953	OGDH	0.522624	0.0664893	0.601236	0.00962961	0.0191084	0.00196103	0.00524831	22	32	29	C1	Adipose. visceral (STARNET)	EpiXcan	0.994118	starnet_vaf	0.999981
3580	ENSG00000196792	STRN3	0.522499	0.0484188	0.601323	0.0136621	0.0356003	2.12568e-05	7.15569e-05	12	20	15	C1	Adipose. visceral (STARNET)	EpiXcan	0.994118	starnet_vaf	0.999981
3581	ENSG00000143153	ATP1B1	0.52249	0.0363398	0.601329	0.0280126	0.0754667	3.74442e-10	1.98637e-09	39	71	47	C1	Adipose. visceral (STARNET)	EpiXcan	0.994118	starnet_vaf	0.999981
3582	ENSG00000107036	RIC1	-0.521974	-0.0619425	0.601688	0.00479867	0.0197025	0.00173633	0.00467521	15	20	20	C1	Adipose. visceral (STARNET)	EpiXcan	0.994118	starnet_vaf	0.999981
3583	ENSG00000105968	H2AFV	-0.521899	-0.0206978	0.60174	0.041449	0.0800509	1.13727e-10	6.26906e-10	27	54	33	C1	Adipose. visceral (STARNET)	EpiXcan	0.994118	starnet_vaf	0.999981
3584	ENSG00000271605	MILR1	0.521834	0.0250854	0.601786	0.110561	0.138306	5.366e-18	4.84916e-17	66	95	82	C1	Adipose. visceral (STARNET)	EpiXcan	0.994118	starnet_vaf	0.999981
3585	ENSG00000096433	ITPR3	0.521286	0.0599779	0.602168	0.0112983	0.0160589	0.00478262	0.0121447	16	28	20	C1	Adipose. visceral (STARNET)	EpiXcan	0.994118	starnet_vaf	0.999981
3586	ENSG00000096717	SIRT1	0.521133	0.0343159	0.602274	0.0282761	0.0153171	0.00587505	0.0147373	23	45	27	C1	Adipose. visceral (STARNET)	EpiXcan	0.994118	starnet_vaf	0.999981
3587	ENSG00000196151	WDSUB1	-0.521022	-0.0344481	0.602351	0.038174	0.357591	6.02027e-53	2.04503e-51	15	30	23	C1	Adipose. visceral (STARNET)	EpiXcan	0.994118	starnet_vaf	0.999981
3588	ENSG00000145687	SSBP2	-0.520365	-0.0459587	0.602809	0.0162349	0.035699	1.34366e-05	4.6317e-05	8	22	9	C1	Adipose. visceral (STARNET)	EpiXcan	0.994118	starnet_vaf	0.999981
3589	ENSG00000120645	IQSEC3	0.520204	0.00825493	0.602922	0.178358	0.241407	3.5276e-33	6.40412e-32	42	71	51	C1	Adipose. visceral (STARNET)	EpiXcan	0.994118	starnet_vaf	0.999981
3590	ENSG00000164366	CCDC127	0.520091	0.0300272	0.603	0.047094	0.120264	2.86299e-16	2.29313e-15	15	24	17	C1	Adipose. visceral (STARNET)	EpiXcan	0.994118	starnet_vaf	0.999981
3591	ENSG00000101255	TRIB3	0.519937	0.0180715	0.603107	0.120063	0.165307	4.74639e-22	5.29846e-21	31	49	37	C1	Adipose. visceral (STARNET)	EpiXcan	0.994118	starnet_vaf	0.999981
3592	ENSG00000141971	MVB12A	-0.519036	-0.0423336	0.603736	0.0262266	0.0585923	4.07595e-08	1.81461e-07	42	62	52	C1	Adipose. visceral (STARNET)	EpiXcan	0.994118	starnet_vaf	0.999981
3593	ENSG00000154447	SH3RF1	-0.518514	-0.126173	0.6041	0.00182813	0.0175122	0.0031459	0.00817223	1	4	4	C1	Adipose. visceral (STARNET)	EpiXcan	0.994118	starnet_vaf	0.999981
3594	ENSG00000085465	OVGP1	-0.518501	-0.027299	0.604109	0.0508258	0.0892548	6.39087e-12	3.88391e-11	25	56	31	C1	Adipose. visceral (STARNET)	EpiXcan	0.994118	starnet_vaf	0.999981
3595	ENSG00000166927	MS4A7	0.518481	0.028721	0.604123	0.0839741	0.10183	2.68858e-13	1.79571e-12	50	89	57	C1	Adipose. visceral (STARNET)	EpiXcan	0.994118	starnet_vaf	0.999981
3596	ENSG00000151376	ME3	0.518137	0.0343239	0.604363	0.0479526	0.0605672	2.35034e-08	1.06774e-07	26	82	31	C1	Adipose. visceral (STARNET)	EpiXcan	0.994118	starnet_vaf	0.999981
3597	ENSG00000172264	MACROD2	0.517949	0.0136923	0.604494	0.205551	0.2069	5.31951e-28	7.91146e-27	65	89	70	C1	Adipose. visceral (STARNET)	EpiXcan	0.994118	starnet_vaf	0.999981
3598	ENSG00000166816	LDHD	-0.517582	-0.176165	0.60475	0.00139641	0.0100801	0.0254862	0.0587822	9	24	11	C1	Adipose. visceral (STARNET)	EpiXcan	0.994118	starnet_vaf	0.999981
3599	ENSG00000164039	BDH2	-0.517446	-0.0108473	0.604845	0.189681	0.266041	1.36128e-36	2.77183e-35	26	45	31	C1	Adipose. visceral (STARNET)	EpiXcan	0.994118	starnet_vaf	0.999981
3600	ENSG00000132305	IMMT	0.51721	0.0350147	0.605009	0.029601	0.113456	4.31375e-15	3.24169e-14	25	49	32	C1	Adipose. visceral (STARNET)	EpiXcan	0.994118	starnet_vaf	0.999981
3601	ENSG00000140632	GLYR1	-0.517179	-0.0121995	0.605031	0.069927	0.129252	6.67039e-17	5.57158e-16	24	65	27	C1	Adipose. visceral (STARNET)	EpiXcan	0.994118	starnet_vaf	0.999981
3602	ENSG00000160593	JAML	-0.517048	-0.0224382	0.605123	0.0706014	0.131027	4.66676e-17	3.9584e-16	12	27	13	C1	Adipose. visceral (STARNET)	EpiXcan	0.994118	starnet_vaf	0.999981
3603	ENSG00000088280	ASAP3	0.51628	0.0467089	0.605659	0.0154674	0.0582357	5.25545e-08	2.3151e-07	6	13	8	C1	Adipose. visceral (STARNET)	EpiXcan	0.994118	starnet_vaf	0.999981
3604	ENSG00000104863	LIN7B	-0.51623	-0.028241	0.605694	0.0471231	0.0398569	6.7259e-06	2.39564e-05	45	69	56	C1	Adipose. visceral (STARNET)	EpiXcan	0.994118	starnet_vaf	0.999981
3605	ENSG00000106086	PLEKHA8	0.516171	0.0476832	0.605735	0.0178556	0.123388	4.69952e-16	3.72221e-15	7	15	8	C1	Adipose. visceral (STARNET)	EpiXcan	0.994118	starnet_vaf	0.999981
3606	ENSG00000187676	B3GLCT	-0.515679	-0.0225621	0.606079	0.0677788	0.178863	1.61148e-23	1.96708e-22	32	60	34	C1	Adipose. visceral (STARNET)	EpiXcan	0.994118	starnet_vaf	0.999981
3607	ENSG00000144134	RABL2A	-0.51566	-0.113495	0.606092	0.00298471	0.0266377	0.00025969	0.000770837	4	8	6	C1	Adipose. visceral (STARNET)	EpiXcan	0.994118	starnet_vaf	0.999981
3608	ENSG00000078687	TNRC6C	-0.515536	-0.0463879	0.606178	0.0181162	0.0131968	0.0105238	0.0256307	30	59	37	C1	Adipose. visceral (STARNET)	EpiXcan	0.994118	starnet_vaf	0.999981
3609	ENSG00000176399	DMRTA1	0.515029	0.0692742	0.606533	0.00908715	0.0618996	1.41238e-08	6.54163e-08	11	15	13	C1	Adipose. visceral (STARNET)	EpiXcan	0.994118	starnet_vaf	0.999981
3610	ENSG00000196295	AC005154.1	0.514728	0.0530828	0.606743	0.0103466	0.136687	7.64384e-18	6.85969e-17	4	51	8	C1	Adipose. visceral (STARNET)	EpiXcan	0.994118	starnet_vaf	0.999981
3611	ENSG00000164707	SLC13A4	0.514597	0.0210232	0.606834	0.0443063	0.132102	2.37968e-17	2.06147e-16	31	59	41	C1	Adipose. visceral (STARNET)	EpiXcan	0.994118	starnet_vaf	0.999981
3612	ENSG00000262877	AC110285.2	-0.514361	-0.0288913	0.607	0.049807	0.18754	3.5962e-25	4.6744e-24	11	76	14	C1	Adipose. visceral (STARNET)	EpiXcan	0.994118	starnet_vaf	0.999981
3613	ENSG00000271646	AC099343.3	-0.514319	-0.0396225	0.607029	0.02237	0.028024	0.000140192	0.000429756	19	23	20	C1	Adipose. visceral (STARNET)	EpiXcan	0.994118	starnet_vaf	0.999981
3614	ENSG00000127328	RAB3IP	-0.513995	-0.0420495	0.607256	0.0242084	0.155951	1.48318e-20	1.52529e-19	15	25	18	C1	Adipose. visceral (STARNET)	EpiXcan	0.994118	starnet_vaf	0.999981
3615	ENSG00000235387	SPAAR	0.513445	0.0416448	0.60764	0.0509064	0.141388	1.58146e-18	1.47793e-17	30	43	36	C1	Adipose. visceral (STARNET)	EpiXcan	0.994118	starnet_vaf	0.999981
3616	ENSG00000111196	MAGOHB	-0.513288	-0.0319792	0.60775	0.0368114	0.0699018	1.52613e-09	7.68625e-09	26	57	30	C1	Adipose. visceral (STARNET)	EpiXcan	0.994118	starnet_vaf	0.999981
3617	ENSG00000230091	TMEM254-AS1	0.512862	0.0111698	0.608048	0.257463	0.343856	2.01381e-50	6.39788e-49	31	47	32	C1	Adipose. visceral (STARNET)	EpiXcan	0.994118	starnet_vaf	0.999981
3618	ENSG00000088035	ALG6	0.512709	0.0685801	0.608155	0.00633961	0.0231624	0.000656587	0.00185054	3	5	3	C1	Adipose. visceral (STARNET)	EpiXcan	0.994118	starnet_vaf	0.999981
3619	ENSG00000166452	AKIP1	-0.512641	-0.0988972	0.608203	0.00326436	0.0176762	0.00300385	0.00782607	5	9	6	C1	Adipose. visceral (STARNET)	EpiXcan	0.994118	starnet_vaf	0.999981
3620	ENSG00000100116	GCAT	-0.512555	-0.0143999	0.608263	0.117524	0.142271	1.38688e-18	1.30122e-17	41	56	47	C1	Adipose. visceral (STARNET)	EpiXcan	0.994118	starnet_vaf	0.999981
3621	ENSG00000174353	STAG3L3	-0.511637	-0.0454165	0.608905	0.0121331	0.108172	3.49163e-14	2.46877e-13	14	29	16	C1	Adipose. visceral (STARNET)	EpiXcan	0.994118	starnet_vaf	0.999981
3622	ENSG00000133818	RRAS2	0.511417	0.0424368	0.609059	0.0212973	0.0618822	1.64852e-08	7.59086e-08	20	34	25	C1	Adipose. visceral (STARNET)	EpiXcan	0.994118	starnet_vaf	0.999981
3623	ENSG00000164172	MOCS2	-0.511372	-0.0469131	0.609091	0.00702479	0.0175678	0.00293302	0.00764727	4	4	4	C1	Adipose. visceral (STARNET)	EpiXcan	0.994118	starnet_vaf	0.999981
3624	ENSG00000186453	FAM228A	0.511236	0.0085357	0.609186	0.394858	0.492816	1.08741e-82	8.36597e-81	43	80	54	C1	Adipose. visceral (STARNET)	EpiXcan	0.994118	starnet_vaf	0.999981
3625	ENSG00000166924	NYAP1	0.510948	0.0353054	0.609388	0.0356179	0.247512	8.32479e-34	1.5428e-32	15	43	21	C1	Adipose. visceral (STARNET)	EpiXcan	0.994118	starnet_vaf	0.999981
3626	ENSG00000132842	AP3B1	0.51082	0.0354988	0.609477	0.0134575	0.034258	3.16025e-05	0.000104072	6	15	9	C1	Adipose. visceral (STARNET)	EpiXcan	0.994118	starnet_vaf	0.999981
3627	ENSG00000099812	MISP	0.510787	0.0463857	0.6095	0.0204544	0.0556191	5.68666e-08	2.49964e-07	1	52	2	C1	Adipose. visceral (STARNET)	EpiXcan	0.994118	starnet_vaf	0.999981
3628	ENSG00000186222	BLOC1S4	0.510584	0.118838	0.609642	0.00268899	0.0131433	0.0103504	0.0252298	2	25	2	C1	Adipose. visceral (STARNET)	EpiXcan	0.994118	starnet_vaf	0.999981
3629	ENSG00000102996	MMP15	-0.510526	-0.0602855	0.609683	0.0416881	0.0216407	0.000994535	0.00274113	38	46	45	C1	Adipose. visceral (STARNET)	EpiXcan	0.994118	starnet_vaf	0.999981
3630	ENSG00000178226	PRSS36	-0.509952	-0.0490389	0.610085	0.0304806	0.0487164	5.47678e-07	2.18718e-06	13	24	16	C1	Adipose. visceral (STARNET)	EpiXcan	0.994118	starnet_vaf	0.999981
3631	ENSG00000267080	ASB16-AS1	-0.509548	-0.0247348	0.610368	0.0455371	0.139169	3.96686e-18	3.61231e-17	7	12	9	C1	Adipose. visceral (STARNET)	EpiXcan	0.994118	starnet_vaf	0.999981
3632	ENSG00000138821	SLC39A8	-0.509373	-0.0138207	0.610491	0.0770461	0.125946	1.51598e-16	1.24149e-15	37	53	41	C1	Adipose. visceral (STARNET)	EpiXcan	0.994118	starnet_vaf	0.999981
3633	ENSG00000197291	RAMP2-AS1	0.509353	0.0271007	0.610505	0.031879	0.110684	1.68057e-14	1.21914e-13	12	34	19	C1	Adipose. visceral (STARNET)	EpiXcan	0.994118	starnet_vaf	0.999981
3634	ENSG00000158106	RHPN1	0.508735	0.155833	0.610938	0.00110651	0.0152747	0.00566651	0.0142418	2	8	2	C1	Adipose. visceral (STARNET)	EpiXcan	0.994118	starnet_vaf	0.999981
3635	ENSG00000103429	BFAR	0.508611	0.0357355	0.611025	0.0252052	0.0503464	3.48118e-07	1.41808e-06	12	18	14	C1	Adipose. visceral (STARNET)	EpiXcan	0.994118	starnet_vaf	0.999981
3636	ENSG00000125449	ARMC7	0.508488	0.0673349	0.611111	0.018602	0.0958377	7.81436e-13	5.03722e-12	18	84	27	C1	Adipose. visceral (STARNET)	EpiXcan	0.994118	starnet_vaf	0.999981
3637	ENSG00000131773	KHDRBS3	-0.508301	-0.0380107	0.611242	0.0294948	0.0435117	2.48854e-06	9.294e-06	20	30	25	C1	Adipose. visceral (STARNET)	EpiXcan	0.994118	starnet_vaf	0.999981
3638	ENSG00000130193	THEM6	0.508094	0.0495024	0.611387	0.0182022	0.119368	1.54102e-15	1.18431e-14	16	49	24	C1	Adipose. visceral (STARNET)	EpiXcan	0.994118	starnet_vaf	0.999981
3639	ENSG00000166598	HSP90B1	-0.508026	-0.0884985	0.611435	0.00239652	0.0111317	0.018268	0.0430621	13	18	17	C1	Adipose. visceral (STARNET)	EpiXcan	0.994118	starnet_vaf	0.999981
3640	ENSG00000123106	CCDC91	0.507998	0.0113755	0.611455	0.0702059	0.0754535	3.82003e-10	2.02271e-09	79	114	88	C1	Adipose. visceral (STARNET)	EpiXcan	0.994118	starnet_vaf	0.999981
3641	ENSG00000134265	NAPG	0.507483	0.0200832	0.611816	0.0979827	0.265908	6.1234e-37	1.26862e-35	7	14	9	C1	Adipose. visceral (STARNET)	EpiXcan	0.994118	starnet_vaf	0.999981
3642	ENSG00000108799	EZH1	0.507427	0.0637273	0.611855	0.00922598	0.0228948	0.000732623	0.00205386	12	17	13	C1	Adipose. visceral (STARNET)	EpiXcan	0.994118	starnet_vaf	0.999981
3643	ENSG00000151893	CACUL1	-0.50738	-0.079531	0.611888	0.0131835	0.0521894	1.98678e-07	8.30967e-07	17	30	25	C1	Adipose. visceral (STARNET)	EpiXcan	0.994118	starnet_vaf	0.999981
3644	ENSG00000113812	ACTR8	0.507208	0.00849461	0.612009	0.131402	0.290285	2.82546e-41	6.78159e-40	69	127	77	C1	Adipose. visceral (STARNET)	EpiXcan	0.994118	starnet_vaf	0.999981
3645	ENSG00000198246	SLC29A3	0.507123	0.080454	0.612069	0.00695332	0.0257457	0.00028258	0.000834606	10	15	13	C1	Adipose. visceral (STARNET)	EpiXcan	0.994118	starnet_vaf	0.999981
3646	ENSG00000182173	TSEN54	-0.506703	-0.0472216	0.612363	0.0139447	0.0297612	0.000115854	0.000358781	8	18	10	C1	Adipose. visceral (STARNET)	EpiXcan	0.994118	starnet_vaf	0.999981
3647	ENSG00000140284	SLC27A2	-0.506338	-0.0249528	0.612619	0.0196804	0.0138351	0.0076348	0.0188984	16	18	18	C1	Adipose. visceral (STARNET)	EpiXcan	0.994118	starnet_vaf	0.999981
3648	ENSG00000149554	CHEK1	0.506224	0.0283445	0.6127	0.0453224	0.098236	7.56608e-13	4.8816e-12	24	55	33	C1	Adipose. visceral (STARNET)	EpiXcan	0.994118	starnet_vaf	0.999981
3649	ENSG00000125089	SH3TC1	0.506078	0.0272895	0.612802	0.0418742	0.0813222	6.98772e-11	3.92952e-10	21	28	24	C1	Adipose. visceral (STARNET)	EpiXcan	0.994118	starnet_vaf	0.999981
3650	ENSG00000180198	RCC1	-0.505962	-0.0219286	0.612884	0.128096	0.24354	1.87216e-33	3.43382e-32	56	113	66	C1	Adipose. visceral (STARNET)	EpiXcan	0.994118	starnet_vaf	0.999981
3651	ENSG00000170876	TMEM43	0.505949	0.104646	0.612892	0.0123611	0.0344937	3.18273e-05	0.000104715	18	20	20	C1	Adipose. visceral (STARNET)	EpiXcan	0.994118	starnet_vaf	0.999981
3652	ENSG00000137103	TMEM8B	0.505368	0.0178461	0.6133	0.0908627	0.120845	6.41574e-16	5.05062e-15	25	44	28	C1	Adipose. visceral (STARNET)	EpiXcan	0.994118	starnet_vaf	0.999981
3653	ENSG00000004059	ARF5	-0.505261	-0.0796221	0.613376	0.00755554	0.0357353	1.82168e-05	6.19251e-05	7	9	9	C1	Adipose. visceral (STARNET)	EpiXcan	0.994118	starnet_vaf	0.999981
3654	ENSG00000182986	ZNF320	0.505196	0.0316493	0.613421	0.0354834	0.0804033	7.83165e-11	4.38677e-10	32	44	38	C1	Adipose. visceral (STARNET)	EpiXcan	0.994118	starnet_vaf	0.999981
3655	ENSG00000001084	GCLC	-0.50512	-0.02182	0.613475	0.0731986	0.0756554	2.70073e-10	1.44836e-09	52	75	66	C1	Adipose. visceral (STARNET)	EpiXcan	0.994118	starnet_vaf	0.999981
3656	ENSG00000273079	GRIN2B	0.504217	0.0772621	0.614109	0.0139784	0.163691	7.38064e-22	8.1433e-21	8	19	15	C1	Adipose. visceral (STARNET)	EpiXcan	0.994118	starnet_vaf	0.999981
3657	ENSG00000107902	LHPP	0.504118	0.046723	0.614179	0.0285191	0.0353131	2.56322e-05	8.53986e-05	28	57	34	C1	Adipose. visceral (STARNET)	EpiXcan	0.994118	starnet_vaf	0.999981
3658	ENSG00000105538	RASIP1	-0.503274	-0.0787985	0.614772	0.00961085	0.0126546	0.012372	0.0298814	17	38	22	C1	Adipose. visceral (STARNET)	EpiXcan	0.994118	starnet_vaf	0.999981
3659	ENSG00000205436	EXOC3L4	-0.502949	-0.0555685	0.615	0.0126682	0.0569112	6.25016e-08	2.74056e-07	1	1	1	C1	Adipose. visceral (STARNET)	EpiXcan	0.994118	starnet_vaf	0.999981
3660	ENSG00000179195	ZNF664	-0.502789	-0.0261351	0.615113	0.0450182	0.120007	6.92235e-16	5.43441e-15	9	20	11	C1	Adipose. visceral (STARNET)	EpiXcan	0.994118	starnet_vaf	0.999981
3661	ENSG00000108839	ALOX12	-0.502567	-0.0523797	0.615269	0.0357277	0.106537	5.08955e-14	3.56494e-13	20	34	26	C1	Adipose. visceral (STARNET)	EpiXcan	0.994118	starnet_vaf	0.999981
3662	ENSG00000109775	UFSP2	0.502411	0.00908724	0.615379	0.389932	0.50253	1.50879e-85	1.22712e-83	55	79	68	C1	Adipose. visceral (STARNET)	EpiXcan	0.994118	starnet_vaf	0.999981
3663	ENSG00000253731	PCDHGA6	0.502221	0.0206499	0.615512	0.0799944	0.119522	6.78936e-16	5.33589e-15	14	38	17	C1	Adipose. visceral (STARNET)	EpiXcan	0.994118	starnet_vaf	0.999981
3664	ENSG00000144724	PTPRG	-0.501931	-0.0494035	0.615716	0.0203153	0.0443271	1.69213e-06	6.43614e-06	32	52	39	C1	Adipose. visceral (STARNET)	EpiXcan	0.994118	starnet_vaf	0.999981
3665	ENSG00000258727	AL135999.1	-0.501855	-0.080556	0.615769	0.0281054	0.0634848	9.52699e-09	4.48108e-08	17	23	22	C1	Adipose. visceral (STARNET)	EpiXcan	0.994118	starnet_vaf	0.999981
3666	ENSG00000002933	TMEM176A	-0.501759	-0.0140302	0.615837	0.1517	0.256723	3.60653e-35	6.99342e-34	54	102	68	C1	Adipose. visceral (STARNET)	EpiXcan	0.994118	starnet_vaf	0.999981
3667	ENSG00000126804	ZBTB1	-0.501718	-0.0417245	0.615866	0.0159217	0.0341777	3.10033e-05	0.000102264	13	24	14	C1	Adipose. visceral (STARNET)	EpiXcan	0.994118	starnet_vaf	0.999981
3668	ENSG00000124532	MRS2	-0.50161	-0.0118324	0.615942	0.208245	0.295597	2.78736e-42	6.93575e-41	58	103	71	C1	Adipose. visceral (STARNET)	EpiXcan	0.994118	starnet_vaf	0.999981
3669	ENSG00000126217	MCF2L	-0.501436	-0.066139	0.616064	0.00692579	0.0350094	2.72996e-05	9.06358e-05	6	7	7	C1	Adipose. visceral (STARNET)	EpiXcan	0.994118	starnet_vaf	0.999981
3670	ENSG00000179630	LACC1	0.501364	0.050566	0.616115	0.0300381	0.0219184	0.000823979	0.00229191	34	48	43	C1	Adipose. visceral (STARNET)	EpiXcan	0.994118	starnet_vaf	0.999981
3671	ENSG00000101335	MYL9	0.50127	0.02761	0.616181	0.103775	0.151258	1.05623e-19	1.04109e-18	16	16	16	C1	Adipose. visceral (STARNET)	EpiXcan	0.994118	starnet_vaf	0.999981
3672	ENSG00000133731	IMPA1	0.501219	0.0170098	0.616217	0.10889	0.20992	5.87064e-28	8.7129e-27	13	25	14	C1	Adipose. visceral (STARNET)	EpiXcan	0.994118	starnet_vaf	0.999981
3673	ENSG00000247596	TWF2	0.499969	0.0398998	0.617097	0.0138991	0.017009	0.00357966	0.00922326	16	22	20	C1	Adipose. visceral (STARNET)	EpiXcan	0.994118	starnet_vaf	0.999981
3674	ENSG00000105983	LMBR1	0.499775	0.0264586	0.617233	0.0451266	0.0830055	3.54934e-11	2.03783e-10	13	27	14	C1	Adipose. visceral (STARNET)	EpiXcan	0.994118	starnet_vaf	0.999981
3675	ENSG00000231925	TAPBP	-0.499329	-0.0553714	0.617548	0.0204718	0.0297426	7.16683e-05	0.000227083	19	32	20	C1	Adipose. visceral (STARNET)	EpiXcan	0.994118	starnet_vaf	0.999981
3676	ENSG00000049883	PTCD2	-0.498601	-0.114598	0.618061	0.00256669	0.0191637	0.00187097	0.00502064	6	7	7	C1	Adipose. visceral (STARNET)	EpiXcan	0.994118	starnet_vaf	0.999981
3677	ENSG00000109113	RAB34	-0.498036	-0.103539	0.618459	0.00289486	0.0419588	3.2629e-06	1.20126e-05	2	25	4	C1	Adipose. visceral (STARNET)	EpiXcan	0.994118	starnet_vaf	0.999981
3678	ENSG00000174529	TMEM81	-0.497838	-0.0481766	0.618598	0.0158279	0.0435779	2.63942e-06	9.82396e-06	17	18	18	C1	Adipose. visceral (STARNET)	EpiXcan	0.994118	starnet_vaf	0.999981
3679	ENSG00000149243	KLHL35	0.49774	0.0294566	0.618667	0.0527333	0.0128151	0.0114404	0.0277491	43	73	55	C1	Adipose. visceral (STARNET)	EpiXcan	0.994118	starnet_vaf	0.999981
3680	ENSG00000166925	TSC22D4	0.497093	0.0502579	0.619123	0.0125805	0.0445439	2.1264e-06	7.98762e-06	9	14	10	C1	Adipose. visceral (STARNET)	EpiXcan	0.994118	starnet_vaf	0.999981
3681	ENSG00000103148	NPRL3	-0.496304	-0.0142107	0.61968	0.178831	0.361312	3.78964e-54	1.3351e-52	28	44	34	C1	Adipose. visceral (STARNET)	EpiXcan	0.994118	starnet_vaf	0.999981
3682	ENSG00000265519	AC015922.3	0.495896	0.0284335	0.619968	0.0551123	0.131725	4.23484e-17	3.60592e-16	2	4	2	C1	Adipose. visceral (STARNET)	EpiXcan	0.994118	starnet_vaf	0.999981
3683	ENSG00000139433	GLTP	-0.495767	-0.0319894	0.620059	0.0283254	0.099503	4.82097e-13	3.16353e-12	9	19	12	C1	Adipose. visceral (STARNET)	EpiXcan	0.994118	starnet_vaf	0.999981
3684	ENSG00000106948	AKNA	0.495698	0.0792315	0.620108	0.00893003	0.0220105	0.00091083	0.00252019	8	11	9	C1	Adipose. visceral (STARNET)	EpiXcan	0.994118	starnet_vaf	0.999981
3685	ENSG00000177889	UBE2N	0.495282	0.0335098	0.620401	0.0147119	0.0335649	4.10294e-05	0.000133144	10	45	12	C1	Adipose. visceral (STARNET)	EpiXcan	0.994118	starnet_vaf	0.999981
3686	ENSG00000185651	UBE2L3	-0.495046	-0.0386822	0.620567	0.0179633	0.0483806	5.15984e-07	2.0635e-06	8	11	9	C1	Adipose. visceral (STARNET)	EpiXcan	0.994118	starnet_vaf	0.999981
3687	ENSG00000146733	PSPH	-0.494925	-0.0664937	0.620653	0.0543657	0.125919	6.45675e-17	5.40582e-16	23	67	32	C1	Adipose. visceral (STARNET)	EpiXcan	0.994118	starnet_vaf	0.999981
3688	ENSG00000179344	HLA-DQB1	0.494553	0.0106525	0.620915	0.340719	0.682801	6.14036e-151	1.94213e-148	31	81	42	C1	Adipose. visceral (STARNET)	EpiXcan	0.994118	starnet_vaf	0.999981
3689	ENSG00000154277	UCHL1	-0.494204	-0.028537	0.621162	0.0553851	0.221573	7.62943e-30	1.227e-28	17	26	21	C1	Adipose. visceral (STARNET)	EpiXcan	0.994118	starnet_vaf	0.999981
3690	ENSG00000167740	CYB5D2	-0.49406	-0.0133343	0.621263	0.169085	0.175798	4.61922e-23	5.46058e-22	105	158	134	C1	Adipose. visceral (STARNET)	EpiXcan	0.994118	starnet_vaf	0.999981
3691	ENSG00000137804	NUSAP1	-0.493609	-0.0478277	0.621583	0.0267119	0.0367841	1.40433e-05	4.83497e-05	22	24	23	C1	Adipose. visceral (STARNET)	EpiXcan	0.994118	starnet_vaf	0.999981
3692	ENSG00000182165	TP53TG1	-0.493052	-0.0397995	0.621976	0.0263915	0.0560987	7.47351e-08	3.25392e-07	6	7	6	C1	Adipose. visceral (STARNET)	EpiXcan	0.994118	starnet_vaf	0.999981
3693	ENSG00000185728	YTHDF3	0.49301	0.0445121	0.622005	0.00957635	0.0122707	0.0127181	0.0306653	14	22	17	C1	Adipose. visceral (STARNET)	EpiXcan	0.994118	starnet_vaf	0.999981
3694	ENSG00000181472	ZBTB2	0.492913	0.023015	0.622074	0.0136975	0.0152161	0.00583511	0.01465	17	21	21	C1	Adipose. visceral (STARNET)	EpiXcan	0.994118	starnet_vaf	0.999981
3695	ENSG00000172594	SMPDL3A	-0.492864	-0.0411829	0.622108	0.0228962	0.0471701	1.01879e-06	3.97274e-06	5	5	5	C1	Adipose. visceral (STARNET)	EpiXcan	0.994118	starnet_vaf	0.999981
3696	ENSG00000105122	RASAL3	-0.492686	-0.599198	0.622234	6.91901e-05	0.0383825	1.07315e-05	3.7464e-05	2	24	4	C1	Adipose. visceral (STARNET)	EpiXcan	0.994118	starnet_vaf	0.999981
3697	ENSG00000027869	SH2D2A	-0.492495	-0.0494915	0.622369	0.0252286	0.0308139	7.69017e-05	0.000242746	7	33	8	C1	Adipose. visceral (STARNET)	EpiXcan	0.994118	starnet_vaf	0.999981
3698	ENSG00000139182	CLSTN3	0.492458	0.20144	0.622396	0.000785546	0.0116907	0.0164335	0.0389636	4	13	6	C1	Adipose. visceral (STARNET)	EpiXcan	0.994118	starnet_vaf	0.999981
3699	ENSG00000226197	AL583785.1	0.49224	-0.00173674	0.62255	0.0142745	0.0326623	4.4742e-05	0.000144566	15	32	19	C1	Adipose. visceral (STARNET)	EpiXcan	0.994118	starnet_vaf	0.999981
3700	ENSG00000235162	C12orf75	0.491819	0.0716051	0.622847	0.00608705	0.0329663	4.15889e-05	0.000134776	2	7	2	C1	Adipose. visceral (STARNET)	EpiXcan	0.994118	starnet_vaf	0.999981
3701	ENSG00000048052	HDAC9	0.491566	0.0423866	0.623026	0.0191115	0.0220963	0.000902778	0.00250082	36	117	51	C1	Adipose. visceral (STARNET)	EpiXcan	0.994118	starnet_vaf	0.999981
3702	ENSG00000186204	CYP4F12	-0.491103	-0.0186925	0.623354	0.190646	0.475963	3.1287e-79	2.15125e-77	27	72	37	C1	Adipose. visceral (STARNET)	EpiXcan	0.994118	starnet_vaf	0.999981
3703	ENSG00000162631	NTNG1	0.491042	0.0184582	0.623397	0.185859	0.225745	1.9654e-31	3.34213e-30	80	149	93	C1	Adipose. visceral (STARNET)	EpiXcan	0.994118	starnet_vaf	0.999981
3704	ENSG00000196497	IPO4	0.490409	0.0374512	0.623844	0.0215918	0.0102413	0.0239389	0.0554561	18	22	20	C1	Adipose. visceral (STARNET)	EpiXcan	0.994118	starnet_vaf	0.999981
3705	ENSG00000182541	LIMK2	-0.490402	-0.0549558	0.62385	0.00989259	0.0346437	2.66681e-05	8.86424e-05	6	10	7	C1	Adipose. visceral (STARNET)	EpiXcan	0.994118	starnet_vaf	0.999981
3706	ENSG00000234745	HLA-B	0.490235	0.0278361	0.623968	0.0418655	0.0266574	0.000263191	0.000780254	42	93	60	C1	Adipose. visceral (STARNET)	EpiXcan	0.994118	starnet_vaf	0.999981
3707	ENSG00000214595	EML6	-0.490116	-0.00939179	0.624052	0.334676	0.406434	2.31311e-63	1.04185e-61	36	47	45	C1	Adipose. visceral (STARNET)	EpiXcan	0.994118	starnet_vaf	0.999981
3708	ENSG00000005156	LIG3	-0.489306	-0.00816716	0.624625	0.16729	0.262834	1.17349e-36	2.4032e-35	57	78	71	C1	Adipose. visceral (STARNET)	EpiXcan	0.994118	starnet_vaf	0.999981
3709	ENSG00000130173	ANGPTL8	0.489222	0.0491026	0.624684	0.00945703	0.0273767	0.000220251	0.000660798	11	12	11	C1	Adipose. visceral (STARNET)	EpiXcan	0.994118	starnet_vaf	0.999981
3710	ENSG00000111639	MRPL51	-0.48897	-0.0325053	0.624863	0.0298618	0.110539	1.20735e-14	8.83961e-14	14	21	19	C1	Adipose. visceral (STARNET)	EpiXcan	0.994118	starnet_vaf	0.999981
3711	ENSG00000197140	ADAM32	-0.488489	-0.0229566	0.625204	0.0881263	0.378773	1.09127e-56	4.17526e-55	22	39	28	C1	Adipose. visceral (STARNET)	EpiXcan	0.994118	starnet_vaf	0.999981
3712	ENSG00000214290	COLCA2	-0.488439	-0.0167663	0.625239	0.0908722	0.183696	1.32408e-24	1.69019e-23	19	30	24	C1	Adipose. visceral (STARNET)	EpiXcan	0.994118	starnet_vaf	0.999981
3713	ENSG00000169071	ROR2	-0.488068	-0.0487612	0.625502	0.0145122	0.0154374	0.00570177	0.0143229	18	23	22	C1	Adipose. visceral (STARNET)	EpiXcan	0.994118	starnet_vaf	0.999981
3714	ENSG00000205517	RGL3	-0.488008	-0.0347423	0.625545	0.0287563	0.0587901	4.60787e-08	2.03866e-07	24	48	32	C1	Adipose. visceral (STARNET)	EpiXcan	0.994118	starnet_vaf	0.999981
3715	ENSG00000166321	NUDT13	0.488002	0.0104992	0.625549	0.176584	0.262042	4.94521e-37	1.02602e-35	62	72	69	C1	Adipose. visceral (STARNET)	EpiXcan	0.994118	starnet_vaf	0.999981
3716	ENSG00000033100	CHPF2	-0.487997	-0.0260329	0.625552	0.0502007	0.0181536	0.00252939	0.00666435	53	76	65	C1	Adipose. visceral (STARNET)	EpiXcan	0.994118	starnet_vaf	0.999981
3717	ENSG00000135655	USP15	0.487646	0.0485507	0.625801	0.0139636	0.0417053	3.60476e-06	1.32029e-05	8	27	9	C1	Adipose. visceral (STARNET)	EpiXcan	0.994118	starnet_vaf	0.999981
3718	ENSG00000178297	TMPRSS9	-0.487442	-0.0244078	0.625945	0.0407072	0.108781	1.88337e-14	1.35933e-13	10	27	12	C1	Adipose. visceral (STARNET)	EpiXcan	0.994118	starnet_vaf	0.999981
3719	ENSG00000120256	LRP11	0.486883	0.0531417	0.626341	0.00977635	0.0416688	4.47944e-06	1.62311e-05	6	9	8	C1	Adipose. visceral (STARNET)	EpiXcan	0.994118	starnet_vaf	0.999981
3720	ENSG00000108785	HSD17B1P1	-0.48688	-0.0255421	0.626343	0.0161891	0.0966172	7.39887e-13	4.77804e-12	13	30	21	C1	Adipose. visceral (STARNET)	EpiXcan	0.994118	starnet_vaf	0.999981
3721	ENSG00000136783	NIPSNAP3A	0.486794	0.0144212	0.626404	0.0981393	0.116302	3.50688e-15	2.65215e-14	89	110	97	C1	Adipose. visceral (STARNET)	EpiXcan	0.994118	starnet_vaf	0.999981
3722	ENSG00000250240	AC008840.1	-0.486701	-0.0165312	0.62647	0.0413656	0.0868094	9.90442e-12	5.91067e-11	13	21	14	C1	Adipose. visceral (STARNET)	EpiXcan	0.994118	starnet_vaf	0.999981
3723	ENSG00000272221	AL645933.2	-0.48655	-0.00799519	0.626577	0.551559	0.668939	9.69241e-144	2.60287e-141	62	110	71	C1	Adipose. visceral (STARNET)	EpiXcan	0.994118	starnet_vaf	0.999981
3724	ENSG00000163743	RCHY1	-0.486274	-0.0166176	0.626773	0.0852522	0.0987416	5.49066e-13	3.58809e-12	40	58	44	C1	Adipose. visceral (STARNET)	EpiXcan	0.994118	starnet_vaf	0.999981
3725	ENSG00000188313	PLSCR1	-0.485864	-0.0164962	0.627064	0.0747429	0.109659	1.73061e-14	1.25353e-13	15	18	15	C1	Adipose. visceral (STARNET)	EpiXcan	0.994118	starnet_vaf	0.999981
3726	ENSG00000035403	VCL	-0.485692	-0.0208367	0.627185	0.0678135	0.167773	5.47203e-22	6.0894e-21	10	20	14	C1	Adipose. visceral (STARNET)	EpiXcan	0.994118	starnet_vaf	0.999981
3727	ENSG00000090372	STRN4	-0.485399	-0.0254082	0.627393	0.0556515	0.12056	5.53764e-16	4.37145e-15	11	21	15	C1	Adipose. visceral (STARNET)	EpiXcan	0.994118	starnet_vaf	0.999981
3728	ENSG00000144331	ZNF385B	-0.485167	-0.0442837	0.627558	0.0354301	0.0248937	0.000414763	0.00120084	49	56	53	C1	Adipose. visceral (STARNET)	EpiXcan	0.994118	starnet_vaf	0.999981
3729	ENSG00000104691	UBXN8	0.485047	0.0283044	0.627643	0.0793754	0.0893478	8.14377e-12	4.89073e-11	27	39	36	C1	Adipose. visceral (STARNET)	EpiXcan	0.994118	starnet_vaf	0.999981
3730	ENSG00000196693	ZNF33B	-0.484769	-0.0276022	0.62784	0.024916	0.0651931	5.92446e-09	2.84202e-08	11	24	16	C1	Adipose. visceral (STARNET)	EpiXcan	0.994118	starnet_vaf	0.999981
3731	ENSG00000165282	PIGO	0.484624	0.0421467	0.627943	0.0445469	0.0467049	1.12194e-06	4.35434e-06	42	61	50	C1	Adipose. visceral (STARNET)	EpiXcan	0.994118	starnet_vaf	0.999981
3732	ENSG00000107186	MPDZ	-0.484521	-0.0358362	0.628016	0.0222533	0.0526907	2.16457e-07	9.01136e-07	43	55	53	C1	Adipose. visceral (STARNET)	EpiXcan	0.994118	starnet_vaf	0.999981
3733	ENSG00000040487	PQLC2	-0.484252	-0.0356797	0.628207	0.0421192	0.0371637	1.00045e-05	3.50121e-05	28	39	35	C1	Adipose. visceral (STARNET)	EpiXcan	0.994118	starnet_vaf	0.999981
3734	ENSG00000105928	DFNA5	0.484118	0.0659465	0.628302	0.00909632	0.0282901	0.000166587	0.000507172	11	20	14	C1	Adipose. visceral (STARNET)	EpiXcan	0.994118	starnet_vaf	0.999981
3735	ENSG00000131711	MAP1B	0.483921	0.0261552	0.628442	0.0324104	0.0193286	0.00192925	0.00516826	43	69	48	C1	Adipose. visceral (STARNET)	EpiXcan	0.994118	starnet_vaf	0.999981
3736	ENSG00000123643	SLC36A1	0.483808	0.0117271	0.628522	0.0851798	0.110515	1.83004e-14	1.32285e-13	39	94	42	C1	Adipose. visceral (STARNET)	EpiXcan	0.994118	starnet_vaf	0.999981
3737	ENSG00000213809	KLRK1	-0.483444	-0.0179309	0.62878	0.0889933	0.226874	2.29997e-30	3.78883e-29	23	36	30	C1	Adipose. visceral (STARNET)	EpiXcan	0.994118	starnet_vaf	0.999981
3738	ENSG00000100994	PYGB	0.483086	0.0115567	0.629035	0.222495	0.291363	9.9219e-41	2.31506e-39	23	31	25	C1	Adipose. visceral (STARNET)	EpiXcan	0.994118	starnet_vaf	0.999981
3739	ENSG00000160307	S100B	0.482871	0.0162862	0.629188	0.160608	0.646604	2.11809e-134	4.5677e-132	57	81	70	C1	Adipose. visceral (STARNET)	EpiXcan	0.994118	starnet_vaf	0.999981
3740	ENSG00000248712	CCDC153	-0.482631	-0.0484095	0.629358	0.0195238	0.0226298	0.000790024	0.00220263	21	27	25	C1	Adipose. visceral (STARNET)	EpiXcan	0.994118	starnet_vaf	0.999981
3741	ENSG00000204348	DXO	-0.481725	-0.0306305	0.630001	0.0402801	0.0333217	4.32531e-05	0.000139882	32	79	40	C1	Adipose. visceral (STARNET)	EpiXcan	0.994118	starnet_vaf	0.999981
3742	ENSG00000090263	MRPS33	-0.48129	-0.0421221	0.63031	0.0158406	0.0105132	0.0223531	0.0519879	9	10	10	C1	Adipose. visceral (STARNET)	EpiXcan	0.994118	starnet_vaf	0.999981
3743	ENSG00000237440	ZNF737	-0.481173	-0.0289747	0.630394	0.0405065	0.0877727	7.34699e-12	4.43092e-11	11	21	11	C1	Adipose. visceral (STARNET)	EpiXcan	0.994118	starnet_vaf	0.999981
3744	ENSG00000103966	EHD4	-0.481039	-0.0324512	0.630489	0.0306999	0.051783	2.7353e-07	1.12649e-06	15	23	15	C1	Adipose. visceral (STARNET)	EpiXcan	0.994118	starnet_vaf	0.999981
3745	ENSG00000231770	TMEM44-AS1	0.480877	0.0166603	0.630604	0.083366	0.318841	6.72467e-46	1.90283e-44	46	63	59	C1	Adipose. visceral (STARNET)	EpiXcan	0.994118	starnet_vaf	0.999981
3746	ENSG00000175711	B3GNTL1	-0.480439	-0.0291528	0.630916	0.053117	0.0932061	1.97815e-12	1.23813e-11	30	51	37	C1	Adipose. visceral (STARNET)	EpiXcan	0.994118	starnet_vaf	0.999981
3747	ENSG00000169612	FAM103A1	-0.480378	-0.0276955	0.630959	0.0274914	0.0493584	2.97951e-07	1.22176e-06	11	13	13	C1	Adipose. visceral (STARNET)	EpiXcan	0.994118	starnet_vaf	0.999981
3748	ENSG00000172954	LCLAT1	-0.480195	-0.026434	0.631089	0.041614	0.141704	1.34152e-18	1.26115e-17	16	37	20	C1	Adipose. visceral (STARNET)	EpiXcan	0.994118	starnet_vaf	0.999981
3749	ENSG00000126107	HECTD3	0.480167	0.0612462	0.631109	0.0104303	0.0257646	0.00031638	0.000928653	5	22	5	C1	Adipose. visceral (STARNET)	EpiXcan	0.994118	starnet_vaf	0.999981
3750	ENSG00000113583	C5orf15	-0.479669	-0.0110365	0.631463	0.00810233	0.0105905	0.0221069	0.0514551	20	36	23	C1	Adipose. visceral (STARNET)	EpiXcan	0.994118	starnet_vaf	0.999981
3751	ENSG00000100299	ARSA	0.479584	0.00623764	0.631524	0.315629	0.471069	9.40694e-78	6.2565e-76	17	56	20	C1	Adipose. visceral (STARNET)	EpiXcan	0.994118	starnet_vaf	0.999981
3752	ENSG00000127952	STYXL1	0.47952	0.011033	0.631569	0.338903	0.47809	4.82854e-80	3.40221e-78	23	91	30	C1	Adipose. visceral (STARNET)	EpiXcan	0.994118	starnet_vaf	0.999981
3753	ENSG00000164111	ANXA5	0.479395	0.031197	0.631658	0.0509859	0.169873	1.68831e-22	1.93476e-21	30	113	37	C1	Adipose. visceral (STARNET)	EpiXcan	0.994118	starnet_vaf	0.999981
3754	ENSG00000112186	CAP2	0.479382	0.0355301	0.631667	0.0117387	0.017585	0.00310861	0.00807979	13	26	16	C1	Adipose. visceral (STARNET)	EpiXcan	0.994118	starnet_vaf	0.999981
3755	ENSG00000224389	C4B	0.478965	0.0293988	0.631963	0.0328703	0.0582519	3.9822e-08	1.77509e-07	26	110	33	C1	Adipose. visceral (STARNET)	EpiXcan	0.994118	starnet_vaf	0.999981
3756	ENSG00000244026	FAM86DP	0.478717	0.00899874	0.63214	0.258467	0.426832	1.55566e-69	8.51607e-68	44	139	58	C1	Adipose. visceral (STARNET)	EpiXcan	0.994118	starnet_vaf	0.999981
3757	ENSG00000136449	MYCBPAP	0.478606	0.0182396	0.632219	0.0809328	0.20586	2.01771e-27	2.91258e-26	13	54	19	C1	Adipose. visceral (STARNET)	EpiXcan	0.994118	starnet_vaf	0.999981
3758	ENSG00000229180	AC006001.3	-0.478373	-0.0211374	0.632385	0.0251434	0.0307336	8.22326e-05	0.000258884	23	51	25	C1	Adipose. visceral (STARNET)	EpiXcan	0.994118	starnet_vaf	0.999981
3759	ENSG00000171617	ENC1	0.47835	0.0277141	0.632401	0.0262433	0.0183346	0.00250232	0.00659791	46	53	53	C1	Adipose. visceral (STARNET)	EpiXcan	0.994118	starnet_vaf	0.999981
3760	ENSG00000243811	APOBEC3D	0.478338	0.0179	0.63241	0.160947	0.244306	2.57185e-33	4.69898e-32	75	96	91	C1	Adipose. visceral (STARNET)	EpiXcan	0.994118	starnet_vaf	0.999981
3761	ENSG00000203392	AC105020.1	-0.478316	-0.0299459	0.632425	0.0423746	0.0431712	2.61606e-06	9.74212e-06	20	36	22	C1	Adipose. visceral (STARNET)	EpiXcan	0.994118	starnet_vaf	0.999981
3762	ENSG00000229108	MEOX2-AS1	-0.477986	-0.0338564	0.63266	0.0302802	0.0274696	0.000146573	0.000448448	26	32	31	C1	Adipose. visceral (STARNET)	EpiXcan	0.994118	starnet_vaf	0.999981
3763	ENSG00000120539	MASTL	-0.477683	-0.0320898	0.632876	0.0646921	0.172792	6.32797e-23	7.44347e-22	39	77	48	C1	Adipose. visceral (STARNET)	EpiXcan	0.994118	starnet_vaf	0.999981
3764	ENSG00000130226	DPP6	0.47756	0.0225465	0.632964	0.0308787	0.0665664	3.40048e-09	1.66721e-08	44	79	55	C1	Adipose. visceral (STARNET)	EpiXcan	0.994118	starnet_vaf	0.999981
3765	ENSG00000127948	POR	-0.477199	-0.112811	0.63322	0.00657379	0.01478	0.00620417	0.0155219	10	11	11	C1	Adipose. visceral (STARNET)	EpiXcan	0.994118	starnet_vaf	0.999981
3766	ENSG00000106123	EPHB6	0.476756	0.0159125	0.633536	0.111721	0.172111	2.75171e-23	3.31908e-22	5	36	7	C1	Adipose. visceral (STARNET)	EpiXcan	0.994118	starnet_vaf	0.999981
3767	ENSG00000214562	NUTM2D	0.476553	0.0156389	0.633681	0.102589	0.172863	1.17155e-22	1.35677e-21	44	80	52	C1	Adipose. visceral (STARNET)	EpiXcan	0.994118	starnet_vaf	0.999981
3768	ENSG00000021826	CPS1	0.476481	0.0295715	0.633732	0.0681103	0.135836	1.42625e-18	1.3364e-17	19	38	23	C1	Adipose. visceral (STARNET)	EpiXcan	0.994118	starnet_vaf	0.999981
3769	ENSG00000198453	ZNF568	-0.47648	-0.0669757	0.633732	0.00903979	0.0445417	1.57669e-06	6.01797e-06	7	17	8	C1	Adipose. visceral (STARNET)	EpiXcan	0.994118	starnet_vaf	0.999981
3770	ENSG00000125246	CLYBL	0.476017	0.008453	0.634062	0.348769	0.363538	9.37936e-54	3.27197e-52	76	162	93	C1	Adipose. visceral (STARNET)	EpiXcan	0.994118	starnet_vaf	0.999981
3771	ENSG00000141391	PRELID3A	0.475883	0.0353461	0.634158	0.0218806	0.0686187	2.3514e-09	1.16652e-08	17	39	21	C1	Adipose. visceral (STARNET)	EpiXcan	0.994118	starnet_vaf	0.999981
3772	ENSG00000135297	MTO1	-0.475862	-0.0193655	0.634173	0.0379231	0.0813606	8.18467e-11	4.57191e-10	39	48	45	C1	Adipose. visceral (STARNET)	EpiXcan	0.994118	starnet_vaf	0.999981
3773	ENSG00000072778	ACADVL	0.475821	0.0894843	0.634202	0.0038019	0.0189618	0.00202204	0.00540059	8	17	11	C1	Adipose. visceral (STARNET)	EpiXcan	0.994118	starnet_vaf	0.999981
3774	ENSG00000148848	ADAM12	-0.475688	-0.0546244	0.634296	0.00889389	0.0259573	0.000316711	0.000929433	8	8	8	C1	Adipose. visceral (STARNET)	EpiXcan	0.994118	starnet_vaf	0.999981
3775	ENSG00000222020	AC062017.1	-0.475211	-0.0205801	0.634637	0.083524	0.15578	9.38388e-21	9.79185e-20	10	21	15	C1	Adipose. visceral (STARNET)	EpiXcan	0.994118	starnet_vaf	0.999981
3776	ENSG00000114023	FAM162A	-0.474721	-0.0463481	0.634986	0.0133869	0.0360429	2.10962e-05	7.10512e-05	15	41	17	C1	Adipose. visceral (STARNET)	EpiXcan	0.994118	starnet_vaf	0.999981
3777	ENSG00000160408	ST6GALNAC6	0.474438	0.24784	0.635187	0.000986796	0.0114654	0.017208	0.040678	2	10	4	C1	Adipose. visceral (STARNET)	EpiXcan	0.994118	starnet_vaf	0.999981
3778	ENSG00000250565	ATP6V1E2	-0.474375	-0.0107864	0.635232	0.239432	0.293348	4.05161e-41	9.65939e-40	44	61	55	C1	Adipose. visceral (STARNET)	EpiXcan	0.994118	starnet_vaf	0.999981
3779	ENSG00000116198	CEP104	0.474181	0.0202604	0.635371	0.0796448	0.153823	4.6205e-20	4.63124e-19	19	35	25	C1	Adipose. visceral (STARNET)	EpiXcan	0.994118	starnet_vaf	0.999981
3780	ENSG00000159784	FAM131B	-0.47406	-0.0237125	0.635457	0.0291565	0.0682971	2.95133e-09	1.4535e-08	14	21	17	C1	Adipose. visceral (STARNET)	EpiXcan	0.994118	starnet_vaf	0.999981
3781	ENSG00000182923	CEP63	0.473983	0.0253192	0.635512	0.0866343	0.13149	2.02396e-17	1.76195e-16	20	33	26	C1	Adipose. visceral (STARNET)	EpiXcan	0.994118	starnet_vaf	0.999981
3782	ENSG00000196653	ZNF502	0.473944	0.0175672	0.63554	0.0926719	0.160749	3.2894e-21	3.52016e-20	7	8	8	C1	Adipose. visceral (STARNET)	EpiXcan	0.994118	starnet_vaf	0.999981
3783	ENSG00000167216	KATNAL2	0.473894	0.0197343	0.635575	0.117121	0.286995	2.0231e-40	4.66691e-39	34	58	40	C1	Adipose. visceral (STARNET)	EpiXcan	0.994118	starnet_vaf	0.999981
3784	ENSG00000162734	PEA15	-0.47371	-0.0273955	0.635707	0.0185377	0.0100124	0.0252111	0.0581666	46	67	57	C1	Adipose. visceral (STARNET)	EpiXcan	0.994118	starnet_vaf	0.999981
3785	ENSG00000135406	PRPH	0.473527	0.114595	0.635837	0.00561283	0.161168	2.35182e-21	2.53587e-20	13	18	17	C1	Adipose. visceral (STARNET)	EpiXcan	0.994118	starnet_vaf	0.999981
3786	ENSG00000065809	FAM107B	-0.473448	-0.0390538	0.635893	0.0151489	0.0332975	3.20095e-05	0.000105266	14	20	20	C1	Adipose. visceral (STARNET)	EpiXcan	0.994118	starnet_vaf	0.999981
3787	ENSG00000267009	AC007780.1	-0.473273	-0.0538338	0.636018	0.0114474	0.0736462	7.52323e-10	3.89375e-09	10	36	18	C1	Adipose. visceral (STARNET)	EpiXcan	0.994118	starnet_vaf	0.999981
3788	ENSG00000006652	IFRD1	0.47308	0.0195955	0.636156	0.0712055	0.166448	3.58007e-22	4.02489e-21	6	16	9	C1	Adipose. visceral (STARNET)	EpiXcan	0.994118	starnet_vaf	0.999981
3789	ENSG00000259248	USP3-AS1	-0.472789	0.0750412	0.636364	0.010918	0.0133392	0.0103074	0.0251338	8	29	9	C1	Adipose. visceral (STARNET)	EpiXcan	0.994118	starnet_vaf	0.999981
3790	ENSG00000131979	GCH1	0.472642	0.0604466	0.636469	0.00957205	0.0532469	1.81124e-07	7.60007e-07	3	8	4	C1	Adipose. visceral (STARNET)	EpiXcan	0.994118	starnet_vaf	0.999981
3791	ENSG00000156603	MED19	0.47186	0.0228568	0.637027	0.0988896	0.133818	1.24547e-17	1.10173e-16	26	39	29	C1	Adipose. visceral (STARNET)	EpiXcan	0.994118	starnet_vaf	0.999981
3792	ENSG00000173473	SMARCC1	0.471608	0.0717684	0.637207	0.0205558	0.0204579	0.00139446	0.00379492	23	30	25	C1	Adipose. visceral (STARNET)	EpiXcan	0.994118	starnet_vaf	0.999981
3793	ENSG00000074211	PPP2R2C	0.471452	0.0128964	0.637318	0.174761	0.282487	1.26214e-39	2.85597e-38	36	47	43	C1	Adipose. visceral (STARNET)	EpiXcan	0.994118	starnet_vaf	0.999981
3794	ENSG00000156381	ANKRD9	0.471112	0.0861767	0.63756	0.00432491	0.0459441	1.12192e-06	4.35434e-06	14	16	16	C1	Adipose. visceral (STARNET)	EpiXcan	0.994118	starnet_vaf	0.999981
3795	ENSG00000198740	ZNF652	0.47098	0.0656649	0.637655	0.0156693	0.0415147	3.74718e-06	1.36928e-05	7	9	8	C1	Adipose. visceral (STARNET)	EpiXcan	0.994118	starnet_vaf	0.999981
3796	ENSG00000179119	SPTY2D1	-0.470906	-0.0261246	0.637708	0.0492802	0.091139	3.61412e-12	2.22394e-11	37	68	45	C1	Adipose. visceral (STARNET)	EpiXcan	0.994118	starnet_vaf	0.999981
3797	ENSG00000113558	SKP1	0.470904	0.0336452	0.63771	0.0253061	0.0375696	1.38622e-05	4.77379e-05	15	18	17	C1	Adipose. visceral (STARNET)	EpiXcan	0.994118	starnet_vaf	0.999981
3798	ENSG00000182902	SLC25A18	0.470892	0.0286481	0.637718	0.0378563	0.0734716	6.99358e-10	3.63018e-09	23	34	28	C1	Adipose. visceral (STARNET)	EpiXcan	0.994118	starnet_vaf	0.999981
3799	ENSG00000215218	UBE2QL1	-0.470746	-0.0234174	0.637822	0.0382182	0.097166	6.55348e-13	4.24946e-12	8	34	8	C1	Adipose. visceral (STARNET)	EpiXcan	0.994118	starnet_vaf	0.999981
3800	ENSG00000166428	PLD4	0.470524	0.0720852	0.637981	0.00448028	0.0109514	0.0197408	0.0463191	3	3	3	C1	Adipose. visceral (STARNET)	EpiXcan	0.994118	starnet_vaf	0.999981
3801	ENSG00000152492	CCDC50	-0.470421	-0.0242128	0.638054	0.0429962	0.144502	2.24281e-19	2.18344e-18	21	35	27	C1	Adipose. visceral (STARNET)	EpiXcan	0.994118	starnet_vaf	0.999981
3802	ENSG00000101193	GID8	0.469806	0.0495995	0.638494	0.003556	0.0106569	0.021747	0.0507087	6	7	7	C1	Adipose. visceral (STARNET)	EpiXcan	0.994118	starnet_vaf	0.999981
3803	ENSG00000103932	RPAP1	-0.469775	-0.0168478	0.638516	0.0875032	0.247195	1.27296e-33	2.34994e-32	13	27	18	C1	Adipose. visceral (STARNET)	EpiXcan	0.994118	starnet_vaf	0.999981
3804	ENSG00000109084	TMEM97	0.469643	0.0123681	0.63861	0.0585901	0.0963584	1.31707e-12	8.34632e-12	31	39	37	C1	Adipose. visceral (STARNET)	EpiXcan	0.994118	starnet_vaf	0.999981
3805	ENSG00000127838	PNKD	-0.469348	-0.0656402	0.638821	0.00599809	0.0510953	3.34169e-07	1.36281e-06	2	4	3	C1	Adipose. visceral (STARNET)	EpiXcan	0.994118	starnet_vaf	0.999981
3806	ENSG00000149679	CABLES2	-0.469251	-0.0179622	0.63889	0.0392821	0.0591092	3.73994e-08	1.66867e-07	23	49	26	C1	Adipose. visceral (STARNET)	EpiXcan	0.994118	starnet_vaf	0.999981
3807	ENSG00000143198	MGST3	0.469215	0.121249	0.638916	0.00123309	0.0459556	1.22102e-06	4.71225e-06	5	6	6	C1	Adipose. visceral (STARNET)	EpiXcan	0.994118	starnet_vaf	0.999981
3808	ENSG00000164978	NUDT2	0.468992	0.00602922	0.639075	0.515965	0.795558	2.28765e-222	3.61779e-219	38	59	45	C1	Adipose. visceral (STARNET)	EpiXcan	0.994118	starnet_vaf	0.999981
3809	ENSG00000103066	PLA2G15	-0.468791	-0.0373244	0.639219	0.0164885	0.038311	1.14662e-05	3.98629e-05	13	15	13	C1	Adipose. visceral (STARNET)	EpiXcan	0.994118	starnet_vaf	0.999981
3810	ENSG00000089327	FXYD5	-0.468784	-0.0200717	0.639224	0.109562	0.293977	7.77114e-43	1.96809e-41	3	27	5	C1	Adipose. visceral (STARNET)	EpiXcan	0.994118	starnet_vaf	0.999981
3811	ENSG00000102802	MEDAG	-0.468687	-0.0235194	0.639293	0.0617833	0.0995229	4.58606e-13	3.01354e-12	18	26	22	C1	Adipose. visceral (STARNET)	EpiXcan	0.994118	starnet_vaf	0.999981
3812	ENSG00000172123	SLFN12	0.46834	0.0172166	0.639541	0.0361781	0.0843574	2.28706e-11	1.33409e-10	14	36	17	C1	Adipose. visceral (STARNET)	EpiXcan	0.994118	starnet_vaf	0.999981
3813	ENSG00000101134	DOK5	-0.467649	-0.0353107	0.640035	0.0272011	0.068829	2.35746e-09	1.16912e-08	17	38	20	C1	Adipose. visceral (STARNET)	EpiXcan	0.994118	starnet_vaf	0.999981
3814	ENSG00000101680	LAMA1	-0.467358	-0.0405465	0.640244	0.0198328	0.0635471	8.97654e-09	4.23618e-08	11	33	14	C1	Adipose. visceral (STARNET)	EpiXcan	0.994118	starnet_vaf	0.999981
3815	ENSG00000163468	CCT3	-0.467343	-0.0301307	0.640254	0.0329353	0.122882	3.62818e-16	2.89299e-15	12	17	15	C1	Adipose. visceral (STARNET)	EpiXcan	0.994118	starnet_vaf	0.999981
3816	ENSG00000162738	VANGL2	-0.467288	-0.022055	0.640294	0.0942696	0.0445155	1.70513e-06	6.47866e-06	78	104	93	C1	Adipose. visceral (STARNET)	EpiXcan	0.994118	starnet_vaf	0.999981
3817	ENSG00000259943	AL050341.2	0.466861	0.0507419	0.640599	0.0182031	0.0370444	1.54041e-05	5.27161e-05	20	24	21	C1	Adipose. visceral (STARNET)	EpiXcan	0.994118	starnet_vaf	0.999981
3818	ENSG00000150316	CWC15	-0.466663	-0.0638558	0.640741	0.00635704	0.0148961	0.00629364	0.0157402	10	20	10	C1	Adipose. visceral (STARNET)	EpiXcan	0.994118	starnet_vaf	0.999981
3819	ENSG00000136866	ZFP37	0.466328	0.0176403	0.640981	0.03704	0.0687318	2.25667e-09	1.12031e-08	14	34	17	C1	Adipose. visceral (STARNET)	EpiXcan	0.994118	starnet_vaf	0.999981
3820	ENSG00000130396	AFDN	0.466169	0.202703	0.641095	0.00800686	0.0446054	1.78331e-06	6.75587e-06	15	27	21	C1	Adipose. visceral (STARNET)	EpiXcan	0.994118	starnet_vaf	0.999981
3821	ENSG00000119943	PYROXD2	0.465553	0.00948148	0.641535	0.294835	0.724096	5.62189e-171	2.85773e-168	26	42	33	C1	Adipose. visceral (STARNET)	EpiXcan	0.994118	starnet_vaf	0.999981
3822	ENSG00000160563	MED27	-0.465273	-0.0304117	0.641736	0.00746257	0.0162194	0.00445473	0.0113607	17	30	24	C1	Adipose. visceral (STARNET)	EpiXcan	0.994118	starnet_vaf	0.999981
3823	ENSG00000139899	CBLN3	0.465187	0.0130334	0.641797	0.228439	0.699088	5.57912e-160	2.14615e-157	18	23	23	C1	Adipose. visceral (STARNET)	EpiXcan	0.994118	starnet_vaf	0.999981
3824	ENSG00000081985	IL12RB2	-0.464988	-0.0139943	0.64194	0.0279967	0.0237338	0.000565765	0.00160922	34	46	40	C1	Adipose. visceral (STARNET)	EpiXcan	0.994118	starnet_vaf	0.999981
3825	ENSG00000121454	LHX4	-0.464801	-0.05344	0.642074	0.00929914	0.0239145	0.000547084	0.00156076	9	16	10	C1	Adipose. visceral (STARNET)	EpiXcan	0.994118	starnet_vaf	0.999981
3826	ENSG00000116221	MRPL37	-0.4648	-0.0345537	0.642075	0.0195711	0.0526352	1.71977e-07	7.24186e-07	10	43	10	C1	Adipose. visceral (STARNET)	EpiXcan	0.994118	starnet_vaf	0.999981
3827	ENSG00000151726	ACSL1	0.464693	0.0356969	0.642152	0.0229813	0.0346896	2.34645e-05	7.85812e-05	27	30	28	C1	Adipose. visceral (STARNET)	EpiXcan	0.994118	starnet_vaf	0.999981
3828	ENSG00000186088	GSAP	0.464585	0.014575	0.642229	0.0762925	0.119899	6.53131e-16	5.13876e-15	34	57	39	C1	Adipose. visceral (STARNET)	EpiXcan	0.994118	starnet_vaf	0.999981
3829	ENSG00000015532	XYLT2	0.464535	0.0602418	0.642265	0.00726834	0.0569639	6.98566e-08	3.0499e-07	10	12	11	C1	Adipose. visceral (STARNET)	EpiXcan	0.994118	starnet_vaf	0.999981
3830	ENSG00000172831	CES2	-0.464261	-0.0183522	0.642461	0.0289782	0.0319569	6.45287e-05	0.000205605	32	40	33	C1	Adipose. visceral (STARNET)	EpiXcan	0.994118	starnet_vaf	0.999981
3831	ENSG00000180581	SRP9P1	-0.464231	-0.0392217	0.642482	0.0141209	0.0164718	0.00425428	0.0108748	18	26	18	C1	Adipose. visceral (STARNET)	EpiXcan	0.994118	starnet_vaf	0.999981
3832	ENSG00000225285	LINC01770	0.464057	0.0208647	0.642607	0.0846274	0.135893	1.06987e-17	9.50526e-17	22	33	27	C1	Adipose. visceral (STARNET)	EpiXcan	0.994118	starnet_vaf	0.999981
3833	ENSG00000100528	CNIH1	0.463979	0.0488705	0.642663	0.0101545	0.0432137	2.4949e-06	9.31285e-06	6	10	9	C1	Adipose. visceral (STARNET)	EpiXcan	0.994118	starnet_vaf	0.999981
3834	ENSG00000145949	MYLK4	-0.463726	-0.0220112	0.642844	0.0361775	0.107413	2.28436e-14	1.6363e-13	14	36	19	C1	Adipose. visceral (STARNET)	EpiXcan	0.994118	starnet_vaf	0.999981
3835	ENSG00000221990	EXOC3-AS1	-0.463507	-0.0142789	0.643001	0.141989	0.299345	2.33255e-42	5.82441e-41	18	28	21	C1	Adipose. visceral (STARNET)	EpiXcan	0.994118	starnet_vaf	0.999981
3836	ENSG00000239697	TNFSF12	0.463334	0.0403998	0.643125	0.0257642	0.0556329	9.62249e-08	4.15273e-07	9	31	11	C1	Adipose. visceral (STARNET)	EpiXcan	0.994118	starnet_vaf	0.999981
3837	ENSG00000148832	PAOX	0.463133	0.0133053	0.643269	0.0796385	0.134635	1.39305e-17	1.22998e-16	11	21	13	C1	Adipose. visceral (STARNET)	EpiXcan	0.994118	starnet_vaf	0.999981
3838	ENSG00000160439	RDH13	0.462892	0.017059	0.643442	0.179429	0.237712	1.51756e-32	2.67982e-31	50	70	61	C1	Adipose. visceral (STARNET)	EpiXcan	0.994118	starnet_vaf	0.999981
3839	ENSG00000156711	MAPK13	0.462859	0.0275732	0.643466	0.0413947	0.11717	2.13647e-15	1.62873e-14	13	80	16	C1	Adipose. visceral (STARNET)	EpiXcan	0.994118	starnet_vaf	0.999981
3840	ENSG00000101220	C20orf27	0.46267	0.0257377	0.643601	0.0277778	0.020264	0.00145589	0.00395604	34	45	39	C1	Adipose. visceral (STARNET)	EpiXcan	0.994118	starnet_vaf	0.999981
3841	ENSG00000159871	LYPD5	-0.462492	-0.0399577	0.643729	0.0651862	0.140189	2.28887e-18	2.11405e-17	39	60	47	C1	Adipose. visceral (STARNET)	EpiXcan	0.994118	starnet_vaf	0.999981
3842	ENSG00000198830	HMGN2	0.46235	0.0290428	0.64383	0.0468815	0.0898385	6.56096e-12	3.98388e-11	9	24	13	C1	Adipose. visceral (STARNET)	EpiXcan	0.994118	starnet_vaf	0.999981
3843	ENSG00000166529	ZSCAN21	-0.462225	-0.0314288	0.64392	0.0266515	0.0949435	1.33372e-12	8.44056e-12	17	34	21	C1	Adipose. visceral (STARNET)	EpiXcan	0.994118	starnet_vaf	0.999981
3844	ENSG00000198133	TMEM229B	0.462119	0.015268	0.643996	0.0376955	0.0626606	1.50262e-08	6.946e-08	38	65	46	C1	Adipose. visceral (STARNET)	EpiXcan	0.994118	starnet_vaf	0.999981
3845	ENSG00000166965	RCCD1	-0.462022	-0.0124614	0.644066	0.132257	0.253718	4.94717e-35	9.58002e-34	32	44	38	C1	Adipose. visceral (STARNET)	EpiXcan	0.994118	starnet_vaf	0.999981
3846	ENSG00000138071	ACTR2	-0.461895	-0.0465861	0.644156	0.0153165	0.0177576	0.00290995	0.0075943	21	38	27	C1	Adipose. visceral (STARNET)	EpiXcan	0.994118	starnet_vaf	0.999981
3847	ENSG00000154265	ABCA5	0.461719	0.0290934	0.644283	0.0474456	0.0637343	7.9535e-09	3.77341e-08	15	17	15	C1	Adipose. visceral (STARNET)	EpiXcan	0.994118	starnet_vaf	0.999981
3848	ENSG00000119509	INVS	0.461438	0.0184047	0.644484	0.141768	0.373644	9.36583e-56	3.48052e-54	22	37	29	C1	Adipose. visceral (STARNET)	EpiXcan	0.994118	starnet_vaf	0.999981
3849	ENSG00000154153	RETREG1	-0.460941	-0.0247161	0.644841	0.04157	0.0917231	4.32363e-12	2.64909e-11	22	71	32	C1	Adipose. visceral (STARNET)	EpiXcan	0.994118	starnet_vaf	0.999981
3850	ENSG00000167136	ENDOG	0.460428	0.0329978	0.645209	0.014446	0.0860312	1.63713e-11	9.6326e-11	6	25	8	C1	Adipose. visceral (STARNET)	EpiXcan	0.994118	starnet_vaf	0.999981
3851	ENSG00000175536	LIPT2	-0.460232	-0.0446404	0.645349	0.0127761	0.0668613	3.92305e-09	1.91157e-08	7	19	8	C1	Adipose. visceral (STARNET)	EpiXcan	0.994118	starnet_vaf	0.999981
3852	ENSG00000160191	PDE9A	0.460162	0.0175922	0.6454	0.0798026	0.112275	7.77633e-15	5.77062e-14	55	114	72	C1	Adipose. visceral (STARNET)	EpiXcan	0.994118	starnet_vaf	0.999981
3853	ENSG00000204316	MRPL38	-0.460086	-0.0478566	0.645455	0.0241898	0.0462294	1.25843e-06	4.84481e-06	27	50	33	C1	Adipose. visceral (STARNET)	EpiXcan	0.994118	starnet_vaf	0.999981
3854	ENSG00000177302	TOP3A	0.459921	0.0231738	0.645573	0.0268533	0.0495021	4.31847e-07	1.7422e-06	26	59	28	C1	Adipose. visceral (STARNET)	EpiXcan	0.994118	starnet_vaf	0.999981
3855	ENSG00000110002	VWA5A	-0.459758	-0.0476754	0.64569	0.00929458	0.0306095	8.84554e-05	0.000277371	4	5	5	C1	Adipose. visceral (STARNET)	EpiXcan	0.994118	starnet_vaf	0.999981
3856	ENSG00000136010	ALDH1L2	0.459239	0.04154	0.646063	0.0342369	0.0502526	3.33649e-07	1.36109e-06	31	39	33	C1	Adipose. visceral (STARNET)	EpiXcan	0.994118	starnet_vaf	0.999981
3857	ENSG00000108439	PNPO	0.459078	0.0145178	0.646178	0.0652478	0.0421431	3.75208e-06	1.37072e-05	50	84	54	C1	Adipose. visceral (STARNET)	EpiXcan	0.994118	starnet_vaf	0.999981
3858	ENSG00000135119	RNFT2	-0.458821	-0.0838735	0.646363	0.00581541	0.0277641	0.000192976	0.0005829	3	4	3	C1	Adipose. visceral (STARNET)	EpiXcan	0.994118	starnet_vaf	0.999981
3859	ENSG00000189350	TOGARAM2	0.458521	0.0190759	0.646578	0.0856912	0.174883	3.13475e-23	3.76832e-22	21	36	26	C1	Adipose. visceral (STARNET)	EpiXcan	0.994118	starnet_vaf	0.999981
3860	ENSG00000254635	WAC-AS1	-0.457796	-0.0173945	0.647099	0.0727158	0.195111	7.34494e-26	9.88095e-25	13	23	17	C1	Adipose. visceral (STARNET)	EpiXcan	0.994118	starnet_vaf	0.999981
3861	ENSG00000105829	BET1	-0.45731	-0.0348639	0.647448	0.0279212	0.0747622	4.75336e-10	2.49556e-09	6	8	8	C1	Adipose. visceral (STARNET)	EpiXcan	0.994118	starnet_vaf	0.999981
3862	ENSG00000178852	EFCAB13	-0.456819	-0.0155622	0.647801	0.132109	0.25803	1.6762e-35	3.29066e-34	31	52	38	C1	Adipose. visceral (STARNET)	EpiXcan	0.994118	starnet_vaf	0.999981
3863	ENSG00000143970	ASXL2	0.456793	0.0668544	0.64782	0.0144067	0.017534	0.00309333	0.00804299	26	36	30	C1	Adipose. visceral (STARNET)	EpiXcan	0.994118	starnet_vaf	0.999981
3864	ENSG00000178821	TMEM52	0.456785	0.166993	0.647825	0.000829916	0.0324737	4.19341e-05	0.000135832	3	10	7	C1	Adipose. visceral (STARNET)	EpiXcan	0.994118	starnet_vaf	0.999981
3865	ENSG00000145358	DDIT4L	0.456576	0.0231899	0.647976	0.051729	0.0230586	0.000700154	0.00196632	69	97	86	C1	Adipose. visceral (STARNET)	EpiXcan	0.994118	starnet_vaf	0.999981
3866	ENSG00000136048	DRAM1	0.456271	0.0185253	0.648195	0.0551495	0.118152	1.92905e-15	1.47693e-14	11	23	13	C1	Adipose. visceral (STARNET)	EpiXcan	0.994118	starnet_vaf	0.999981
3867	ENSG00000163935	SFMBT1	0.456138	0.0181847	0.648291	0.0178856	0.0667095	4.44053e-09	2.15633e-08	22	26	24	C1	Adipose. visceral (STARNET)	EpiXcan	0.994118	starnet_vaf	0.999981
3868	ENSG00000187068	C3orf70	0.455983	0.00887707	0.648402	0.392451	0.449956	1.38633e-72	8.25589e-71	43	58	46	C1	Adipose. visceral (STARNET)	EpiXcan	0.994118	starnet_vaf	0.999981
3869	ENSG00000160049	DFFA	-0.455569	-0.0379357	0.6487	0.0140082	0.0306003	8.97302e-05	0.000281182	9	12	9	C1	Adipose. visceral (STARNET)	EpiXcan	0.994118	starnet_vaf	0.999981
3870	ENSG00000163072	NOSTRIN	0.455569	0.0776674	0.6487	0.0049587	0.0350157	2.67461e-05	8.88811e-05	5	21	6	C1	Adipose. visceral (STARNET)	EpiXcan	0.994118	starnet_vaf	0.999981
3871	ENSG00000181885	CLDN7	-0.45519	-0.0278756	0.648972	0.0326758	0.166465	3.52311e-22	3.96564e-21	23	65	33	C1	Adipose. visceral (STARNET)	EpiXcan	0.994118	starnet_vaf	0.999981
3872	ENSG00000166394	CYB5R2	0.454725	0.0120002	0.649307	0.193895	0.266716	9.88104e-37	2.02939e-35	78	95	83	C1	Adipose. visceral (STARNET)	EpiXcan	0.994118	starnet_vaf	0.999981
3873	ENSG00000118900	UBN1	-0.454412	-0.0368024	0.649532	0.017657	0.0243494	0.000411014	0.00119071	14	24	17	C1	Adipose. visceral (STARNET)	EpiXcan	0.994118	starnet_vaf	0.999981
3874	ENSG00000163485	ADORA1	-0.454125	-0.05952	0.649739	0.00939736	0.0739758	6.25954e-10	3.25867e-09	9	12	10	C1	Adipose. visceral (STARNET)	EpiXcan	0.994118	starnet_vaf	0.999981
3875	ENSG00000161217	PCYT1A	0.453898	0.0466171	0.649902	0.0170995	0.0172484	0.00343025	0.00886559	19	34	22	C1	Adipose. visceral (STARNET)	EpiXcan	0.994118	starnet_vaf	0.999981
3876	ENSG00000113209	PCDHB5	0.453862	0.0596364	0.649928	0.0155702	0.0302266	9.76255e-05	0.000304783	13	24	16	C1	Adipose. visceral (STARNET)	EpiXcan	0.994118	starnet_vaf	0.999981
3877	ENSG00000143653	SCCPDH	-0.452613	-0.018989	0.650827	0.0776931	0.102889	1.17187e-13	7.99964e-13	48	74	53	C1	Adipose. visceral (STARNET)	EpiXcan	0.994118	starnet_vaf	0.999981
3878	ENSG00000137070	IL11RA	0.452585	0.022701	0.650847	0.0390728	0.0550617	1.14612e-07	4.91199e-07	20	30	23	C1	Adipose. visceral (STARNET)	EpiXcan	0.994118	starnet_vaf	0.999981
3879	ENSG00000149380	P4HA3	-0.452574	-0.0225093	0.650856	0.0594547	0.168877	3.4384e-22	3.8748e-21	14	50	18	C1	Adipose. visceral (STARNET)	EpiXcan	0.994118	starnet_vaf	0.999981
3880	ENSG00000196136	SERPINA3	0.452524	0.0493681	0.650892	0.0180766	0.11008	8.20597e-15	6.07994e-14	14	20	17	C1	Adipose. visceral (STARNET)	EpiXcan	0.994118	starnet_vaf	0.999981
3881	ENSG00000228775	WEE2-AS1	-0.452354	-0.0128629	0.651014	0.148453	0.443371	5.02705e-71	2.862e-69	19	28	25	C1	Adipose. visceral (STARNET)	EpiXcan	0.994118	starnet_vaf	0.999981
3882	ENSG00000172771	EFCAB12	0.452274	0.0395185	0.651071	0.0137364	0.0196394	0.00166244	0.00448515	7	41	8	C1	Adipose. visceral (STARNET)	EpiXcan	0.994118	starnet_vaf	0.999981
3883	ENSG00000140459	CYP11A1	0.452144	0.0198347	0.651165	0.0693959	0.121754	3.26483e-16	2.60765e-15	19	29	21	C1	Adipose. visceral (STARNET)	EpiXcan	0.994118	starnet_vaf	0.999981
3884	ENSG00000160321	ZNF208	-0.452093	-0.0137661	0.651202	0.162476	0.227015	1.51399e-30	2.50856e-29	53	88	59	C1	Adipose. visceral (STARNET)	EpiXcan	0.994118	starnet_vaf	0.999981
3885	ENSG00000173852	DPY19L1	0.452047	0.0585293	0.651235	0.00600352	0.0259932	0.000307486	0.0009046	2	7	2	C1	Adipose. visceral (STARNET)	EpiXcan	0.994118	starnet_vaf	0.999981
3886	ENSG00000130332	LSM7	0.451661	0.0515736	0.651513	0.0136481	0.0325366	4.95944e-05	0.000159665	6	13	7	C1	Adipose. visceral (STARNET)	EpiXcan	0.994118	starnet_vaf	0.999981
3887	ENSG00000198626	RYR2	-0.45105	-0.0985697	0.651954	0.00544435	0.0112348	0.0177213	0.0418357	7	20	8	C1	Adipose. visceral (STARNET)	EpiXcan	0.994118	starnet_vaf	0.999981
3888	ENSG00000060971	ACAA1	-0.450964	-0.029527	0.652016	0.0485873	0.0969367	5.30143e-13	3.46761e-12	31	44	39	C1	Adipose. visceral (STARNET)	EpiXcan	0.994118	starnet_vaf	0.999981
3889	ENSG00000144596	GRIP2	0.450857	0.00985943	0.652092	0.270489	0.397301	3.30707e-62	1.42635e-60	32	54	38	C1	Adipose. visceral (STARNET)	EpiXcan	0.994118	starnet_vaf	0.999981
3890	ENSG00000013523	ANGEL1	0.450841	0.0283408	0.652104	0.0335519	0.0586217	4.23083e-08	1.87944e-07	15	36	17	C1	Adipose. visceral (STARNET)	EpiXcan	0.994118	starnet_vaf	0.999981
3891	ENSG00000179855	GIPC3	0.450838	0.0240041	0.652106	0.050187	0.155113	2.00917e-20	2.05287e-19	37	57	51	C1	Adipose. visceral (STARNET)	EpiXcan	0.994118	starnet_vaf	0.999981
3892	ENSG00000122367	LDB3	0.450753	0.0803805	0.652167	0.00307609	0.0290834	0.000128094	0.00039454	8	27	12	C1	Adipose. visceral (STARNET)	EpiXcan	0.994118	starnet_vaf	0.999981
3893	ENSG00000185344	ATP6V0A2	0.450636	0.0115591	0.652252	0.0851886	0.173347	7.8449e-23	9.18983e-22	77	108	101	C1	Adipose. visceral (STARNET)	EpiXcan	0.994118	starnet_vaf	0.999981
3894	ENSG00000151892	GFRA1	0.450384	0.00504832	0.652434	0.0569179	0.088356	1.1602e-11	6.89772e-11	19	34	21	C1	Adipose. visceral (STARNET)	EpiXcan	0.994118	starnet_vaf	0.999981
3895	ENSG00000198185	ZNF334	0.449724	0.0112301	0.652909	0.159192	0.29322	2.15981e-41	5.21911e-40	24	42	30	C1	Adipose. visceral (STARNET)	EpiXcan	0.994118	starnet_vaf	0.999981
3896	ENSG00000090615	GOLGA3	0.449663	0.0185222	0.652954	0.0724788	0.0563349	7.5502e-08	3.28529e-07	53	81	70	C1	Adipose. visceral (STARNET)	EpiXcan	0.994118	starnet_vaf	0.999981
3897	ENSG00000241316	SUCLG2-AS1	-0.44946	-0.0116622	0.6531	0.17565	0.288461	1.56996e-40	3.63338e-39	8	16	9	C1	Adipose. visceral (STARNET)	EpiXcan	0.994118	starnet_vaf	0.999981
3898	ENSG00000113205	PCDHB3	0.448842	0.0286519	0.653546	0.0281593	0.0306144	8.47057e-05	0.000266082	15	25	18	C1	Adipose. visceral (STARNET)	EpiXcan	0.994118	starnet_vaf	0.999981
3899	ENSG00000129667	RHBDF2	-0.448289	-0.0127517	0.653945	0.078295	0.135186	1.12799e-17	9.9967e-17	11	16	11	C1	Adipose. visceral (STARNET)	EpiXcan	0.994118	starnet_vaf	0.999981
3900	ENSG00000251022	THAP9-AS1	0.448277	0.00899259	0.653954	0.210148	0.302978	3.52789e-43	9.04728e-42	21	31	23	C1	Adipose. visceral (STARNET)	EpiXcan	0.994118	starnet_vaf	0.999981
3901	ENSG00000133424	LARGE1	-0.448263	-0.0149707	0.653963	0.0659402	0.0555693	1.04004e-07	4.47217e-07	61	94	77	C1	Adipose. visceral (STARNET)	EpiXcan	0.994118	starnet_vaf	0.999981
3902	ENSG00000156265	MAP3K7CL	0.448253	0.0493093	0.653971	0.0132987	0.0459096	1.45794e-06	5.5812e-06	12	23	16	C1	Adipose. visceral (STARNET)	EpiXcan	0.994118	starnet_vaf	0.999981
3903	ENSG00000182218	HHIPL1	-0.448026	-0.0554725	0.654134	0.0281689	0.158158	1.28167e-20	1.3238e-19	26	73	33	C1	Adipose. visceral (STARNET)	EpiXcan	0.994118	starnet_vaf	0.999981
3904	ENSG00000105974	CAV1	-0.447974	-0.0355385	0.654172	0.00988941	0.0202564	0.00152237	0.00412565	18	35	23	C1	Adipose. visceral (STARNET)	EpiXcan	0.994118	starnet_vaf	0.999981
3905	ENSG00000113597	TRAPPC13	0.447692	0.0412883	0.654376	0.0136995	0.013051	0.011102	0.0269788	11	18	13	C1	Adipose. visceral (STARNET)	EpiXcan	0.994118	starnet_vaf	0.999981
3906	ENSG00000172137	CALB2	0.447665	0.0272545	0.654395	0.0566701	0.0633301	1.26827e-08	5.9049e-08	36	51	44	C1	Adipose. visceral (STARNET)	EpiXcan	0.994118	starnet_vaf	0.999981
3907	ENSG00000084676	NCOA1	-0.447517	-0.0431721	0.654501	0.0149476	0.0405695	6.02402e-06	2.15535e-05	3	4	3	C1	Adipose. visceral (STARNET)	EpiXcan	0.994118	starnet_vaf	0.999981
3908	ENSG00000272478	AL020996.3	0.447092	0.0831722	0.654808	0.00440376	0.0108211	0.0210344	0.0491517	4	8	5	C1	Adipose. visceral (STARNET)	EpiXcan	0.994118	starnet_vaf	0.999981
3909	ENSG00000066136	NFYC	0.446872	0.0531724	0.654968	0.00831372	0.0115923	0.0159907	0.0380213	13	21	18	C1	Adipose. visceral (STARNET)	EpiXcan	0.994118	starnet_vaf	0.999981
3910	ENSG00000026950	BTN3A1	-0.446856	-0.0218141	0.654979	0.0563931	0.0823674	4.26475e-11	2.43776e-10	38	64	47	C1	Adipose. visceral (STARNET)	EpiXcan	0.994118	starnet_vaf	0.999981
3911	ENSG00000178718	RPP25	0.445581	0.0270422	0.6559	0.0669074	0.131834	3.38313e-17	2.89724e-16	40	84	54	C1	Adipose. visceral (STARNET)	EpiXcan	0.994118	starnet_vaf	0.999981
3912	ENSG00000214293	APTR	0.445536	0.0147352	0.655932	0.123612	0.198013	2.28084e-27	3.2758e-26	21	30	26	C1	Adipose. visceral (STARNET)	EpiXcan	0.994118	starnet_vaf	0.999981
3913	ENSG00000157214	STEAP2	0.445082	0.0130238	0.65626	0.127319	0.297788	3.57101e-43	9.1414e-42	9	16	12	C1	Adipose. visceral (STARNET)	EpiXcan	0.994118	starnet_vaf	0.999981
3914	ENSG00000186417	GLDN	0.444884	0.00757665	0.656403	0.142822	0.327644	1.24538e-47	3.69282e-46	47	68	54	C1	Adipose. visceral (STARNET)	EpiXcan	0.994118	starnet_vaf	0.999981
3915	ENSG00000162366	PDZK1IP1	0.444564	0.0610069	0.656635	0.0115036	0.0389164	8.50391e-06	2.99743e-05	4	5	4	C1	Adipose. visceral (STARNET)	EpiXcan	0.994118	starnet_vaf	0.999981
3916	ENSG00000124641	MED20	0.44456	0.0022177	0.656638	0.00900302	0.0856336	2.50256e-11	1.45205e-10	14	39	17	C1	Adipose. visceral (STARNET)	EpiXcan	0.994118	starnet_vaf	0.999981
3917	ENSG00000144455	SUMF1	0.444173	0.00926751	0.656918	0.368887	0.461629	3.17372e-75	1.97255e-73	47	86	59	C1	Adipose. visceral (STARNET)	EpiXcan	0.994118	starnet_vaf	0.999981
3918	ENSG00000196169	KIF19	-0.444107	-0.0445949	0.656965	0.0215366	0.0356884	2.02634e-05	6.84084e-05	16	29	20	C1	Adipose. visceral (STARNET)	EpiXcan	0.994118	starnet_vaf	0.999981
3919	ENSG00000164830	OXR1	-0.443706	-0.036789	0.657255	0.0164318	0.101584	1.80328e-13	1.21675e-12	27	39	35	C1	Adipose. visceral (STARNET)	EpiXcan	0.994118	starnet_vaf	0.999981
3920	ENSG00000145781	COMMD10	0.443702	0.0365385	0.657258	0.022864	0.0714386	7.91374e-10	4.0914e-09	5	10	5	C1	Adipose. visceral (STARNET)	EpiXcan	0.994118	starnet_vaf	0.999981
3921	ENSG00000160828	STAG3L2	-0.443673	-0.0303243	0.657279	0.0149642	0.0894579	7.28634e-12	4.39748e-11	18	29	23	C1	Adipose. visceral (STARNET)	EpiXcan	0.994118	starnet_vaf	0.999981
3922	ENSG00000253738	OTUD6B-AS1	0.44364	0.041713	0.657303	0.0169434	0.0557444	9.7141e-08	4.18845e-07	12	26	18	C1	Adipose. visceral (STARNET)	EpiXcan	0.994118	starnet_vaf	0.999981
3923	ENSG00000111711	GOLT1B	-0.443497	-0.0283253	0.657406	0.026991	0.0207001	0.001331	0.00362984	33	40	39	C1	Adipose. visceral (STARNET)	EpiXcan	0.994118	starnet_vaf	0.999981
3924	ENSG00000122674	CCZ1	0.443336	0.00667065	0.657523	0.194248	0.639627	1.78256e-130	3.62446e-128	85	198	116	C1	Adipose. visceral (STARNET)	EpiXcan	0.994118	starnet_vaf	0.999981
3925	ENSG00000148229	POLE3	-0.443333	-0.0405332	0.657525	0.0129803	0.0475316	8.98557e-07	3.51931e-06	4	22	6	C1	Adipose. visceral (STARNET)	EpiXcan	0.994118	starnet_vaf	0.999981
3926	ENSG00000165029	ABCA1	0.442921	0.0861343	0.657823	0.0110214	0.0100236	0.0262008	0.0603033	11	15	12	C1	Adipose. visceral (STARNET)	EpiXcan	0.994118	starnet_vaf	0.999981
3927	ENSG00000008323	PLEKHG6	0.442852	0.0374375	0.657873	0.0278398	0.0464165	1.25479e-06	4.83209e-06	31	65	40	C1	Adipose. visceral (STARNET)	EpiXcan	0.994118	starnet_vaf	0.999981
3928	ENSG00000235944	ZNF815P	0.442398	0.0302035	0.658201	0.0239148	0.0246403	0.000442196	0.00127663	20	67	23	C1	Adipose. visceral (STARNET)	EpiXcan	0.994118	starnet_vaf	0.999981
3929	ENSG00000138615	CILP	-0.441853	-0.0243405	0.658596	0.0133718	0.0231076	0.000705246	0.00198023	13	17	14	C1	Adipose. visceral (STARNET)	EpiXcan	0.994118	starnet_vaf	0.999981
3930	ENSG00000161533	ACOX1	-0.441748	-0.0226789	0.658672	0.061888	0.0290096	0.000137461	0.000422019	58	105	73	C1	Adipose. visceral (STARNET)	EpiXcan	0.994118	starnet_vaf	0.999981
3931	ENSG00000142046	TMEM91	0.441571	0.0275846	0.6588	0.0213814	0.0639139	8.5111e-09	4.02721e-08	1	5	1	C1	Adipose. visceral (STARNET)	EpiXcan	0.994118	starnet_vaf	0.999981
3932	ENSG00000150051	MKX	0.441341	0.0227532	0.658966	0.0633874	0.0832229	4.95828e-11	2.81834e-10	27	50	32	C1	Adipose. visceral (STARNET)	EpiXcan	0.994118	starnet_vaf	0.999981
3933	ENSG00000151338	MIPOL1	0.441331	0.0469178	0.658973	0.0131644	0.0348057	2.636e-05	8.76739e-05	7	10	9	C1	Adipose. visceral (STARNET)	EpiXcan	0.994118	starnet_vaf	0.999981
3934	ENSG00000129158	SERGEF	0.440731	0.0497502	0.659407	0.0129607	0.175226	3.51789e-23	4.20404e-22	8	14	10	C1	Adipose. visceral (STARNET)	EpiXcan	0.994118	starnet_vaf	0.999981
3935	ENSG00000124549	BTN2A3P	0.44054	0.0470425	0.659546	0.00880216	0.191441	1.92894e-25	2.54917e-24	9	28	13	C1	Adipose. visceral (STARNET)	EpiXcan	0.994118	starnet_vaf	0.999981
3936	ENSG00000162885	B3GALNT2	0.440372	0.0133009	0.659667	0.145402	0.356427	1.29312e-52	4.37172e-51	17	38	20	C1	Adipose. visceral (STARNET)	EpiXcan	0.994118	starnet_vaf	0.999981
3937	ENSG00000104825	NFKBIB	0.440189	0.0426183	0.6598	0.0135732	0.0220224	0.000882059	0.00244533	9	18	10	C1	Adipose. visceral (STARNET)	EpiXcan	0.994118	starnet_vaf	0.999981
3938	ENSG00000196557	CACNA1H	0.440177	0.0513486	0.659809	0.0101011	0.0529224	2.24436e-07	9.32125e-07	11	29	16	C1	Adipose. visceral (STARNET)	EpiXcan	0.994118	starnet_vaf	0.999981
3939	ENSG00000197857	ZNF44	-0.440151	-0.00627849	0.659828	0.0237871	0.0110351	0.0194055	0.0455699	36	48	48	C1	Adipose. visceral (STARNET)	EpiXcan	0.994118	starnet_vaf	0.999981
3940	ENSG00000083845	RPS5	-0.440055	-0.0260667	0.659897	0.022483	0.065838	6.16351e-09	2.95073e-08	20	36	24	C1	Adipose. visceral (STARNET)	EpiXcan	0.994118	starnet_vaf	0.999981
3941	ENSG00000185163	DDX51	-0.439982	-0.0144748	0.65995	0.0893741	0.177156	1.44908e-23	1.7734e-22	12	35	20	C1	Adipose. visceral (STARNET)	EpiXcan	0.994118	starnet_vaf	0.999981
3942	ENSG00000178199	ZC3H12D	-0.439866	-0.063644	0.660034	0.00404027	0.0180132	0.00280091	0.00732954	5	9	7	C1	Adipose. visceral (STARNET)	EpiXcan	0.994118	starnet_vaf	0.999981
3943	ENSG00000205863	C1QTNF9B	0.439194	0.00954091	0.660521	0.234786	0.332452	2.37474e-48	7.14581e-47	25	42	26	C1	Adipose. visceral (STARNET)	EpiXcan	0.994118	starnet_vaf	0.999981
3944	ENSG00000167635	ZNF146	-0.439095	-0.0265686	0.660592	0.0236319	0.0226031	0.000756976	0.00211629	28	32	32	C1	Adipose. visceral (STARNET)	EpiXcan	0.994118	starnet_vaf	0.999981
3945	ENSG00000140323	DISP2	-0.438645	-0.00603851	0.660919	0.466487	0.722176	2.26801e-172	1.19558e-169	36	63	49	C1	Adipose. visceral (STARNET)	EpiXcan	0.994118	starnet_vaf	0.999981
3946	ENSG00000145979	TBC1D7	0.438635	0.0226613	0.660926	0.0607827	0.127712	1.01397e-16	8.38089e-16	37	53	39	C1	Adipose. visceral (STARNET)	EpiXcan	0.994118	starnet_vaf	0.999981
3947	ENSG00000112981	NME5	-0.438295	-0.0226072	0.661172	0.054366	0.129062	4.88838e-17	4.12671e-16	11	20	13	C1	Adipose. visceral (STARNET)	EpiXcan	0.994118	starnet_vaf	0.999981
3948	ENSG00000118004	COLEC11	-0.438091	-0.0356361	0.66132	0.0417249	0.147029	3.52823e-19	3.40687e-18	22	55	28	C1	Adipose. visceral (STARNET)	EpiXcan	0.994118	starnet_vaf	0.999981
3949	ENSG00000118894	EEF2KMT	-0.43809	-0.0972625	0.661321	0.00379417	0.0445455	1.3999e-06	5.36478e-06	7	35	12	C1	Adipose. visceral (STARNET)	EpiXcan	0.994118	starnet_vaf	0.999981
3950	ENSG00000171115	GIMAP8	0.437989	0.0364279	0.661395	0.0178143	0.0492546	5.67747e-07	2.26415e-06	12	18	13	C1	Adipose. visceral (STARNET)	EpiXcan	0.994118	starnet_vaf	0.999981
3951	ENSG00000197363	ZNF517	-0.437927	-0.0548869	0.661439	0.0080603	0.0272082	0.000223758	0.000670614	9	15	11	C1	Adipose. visceral (STARNET)	EpiXcan	0.994118	starnet_vaf	0.999981
3952	ENSG00000256053	APOPT1	0.437925	0.0332389	0.66144	0.023321	0.0670184	4.61684e-09	2.23889e-08	18	25	21	C1	Adipose. visceral (STARNET)	EpiXcan	0.994118	starnet_vaf	0.999981
3953	ENSG00000102595	UGGT2	0.437562	0.0560604	0.661704	0.0110586	0.0280881	0.000148595	0.000454339	11	21	16	C1	Adipose. visceral (STARNET)	EpiXcan	0.994118	starnet_vaf	0.999981
3954	ENSG00000177058	SLC38A9	-0.437206	-0.0578748	0.661962	0.0146044	0.0389504	9.6971e-06	3.39864e-05	17	27	20	C1	Adipose. visceral (STARNET)	EpiXcan	0.994118	starnet_vaf	0.999981
3955	ENSG00000179409	GEMIN4	-0.436727	-0.0835913	0.66231	0.00402352	0.0135855	0.00917979	0.0225075	5	53	6	C1	Adipose. visceral (STARNET)	EpiXcan	0.994118	starnet_vaf	0.999981
3956	ENSG00000095209	TMEM38B	0.436635	0.0307778	0.662376	0.0233119	0.0247656	0.00043785	0.00126536	17	44	20	C1	Adipose. visceral (STARNET)	EpiXcan	0.994118	starnet_vaf	0.999981
3957	ENSG00000105499	PLA2G4C	0.436571	0.00751574	0.662422	0.328478	0.399465	3.64157e-61	1.538e-59	62	191	69	C1	Adipose. visceral (STARNET)	EpiXcan	0.994118	starnet_vaf	0.999981
3958	ENSG00000152583	SPARCL1	-0.436422	-0.0339771	0.66253	0.0224694	0.100121	3.67442e-13	2.42908e-12	24	28	27	C1	Adipose. visceral (STARNET)	EpiXcan	0.994118	starnet_vaf	0.999981
3959	ENSG00000165714	BORCS5	-0.435832	-0.0494089	0.662959	0.0199739	0.0532138	1.65775e-07	6.99933e-07	21	57	27	C1	Adipose. visceral (STARNET)	EpiXcan	0.994118	starnet_vaf	0.999981
3960	ENSG00000092871	RFFL	0.435777	0.0333432	0.662999	0.0293138	0.0629545	1.05913e-08	4.96366e-08	5	23	6	C1	Adipose. visceral (STARNET)	EpiXcan	0.994118	starnet_vaf	0.999981
3961	ENSG00000221890	NPTXR	0.435732	0.0843223	0.663031	0.00460572	0.0244667	0.000479269	0.0013789	13	39	18	C1	Adipose. visceral (STARNET)	EpiXcan	0.994118	starnet_vaf	0.999981
3962	ENSG00000166313	APBB1	0.435663	0.0378261	0.663081	0.016716	0.0325407	5.20917e-05	0.000167477	11	14	13	C1	Adipose. visceral (STARNET)	EpiXcan	0.994118	starnet_vaf	0.999981
3963	ENSG00000147454	SLC25A37	-0.435464	-0.038731	0.663225	0.0157716	0.0263309	0.000231395	0.000692272	12	73	12	C1	Adipose. visceral (STARNET)	EpiXcan	0.994118	starnet_vaf	0.999981
3964	ENSG00000108021	FAM208B	0.435086	0.158488	0.6635	0.00131145	0.0155581	0.00545984	0.0137467	1	6	2	C1	Adipose. visceral (STARNET)	EpiXcan	0.994118	starnet_vaf	0.999981
3965	ENSG00000164022	AIMP1	-0.435032	-0.0330479	0.663539	0.0221876	0.0166449	0.00408794	0.0104628	12	13	13	C1	Adipose. visceral (STARNET)	EpiXcan	0.994118	starnet_vaf	0.999981
3966	ENSG00000140403	DNAJA4	0.434718	0.0185537	0.663767	0.0568215	0.0308133	8.36482e-05	0.000262992	57	86	68	C1	Adipose. visceral (STARNET)	EpiXcan	0.994118	starnet_vaf	0.999981
3967	ENSG00000076382	SPAG5	0.434692	0.0290455	0.663786	0.02206	0.021526	0.00100541	0.0027695	28	37	33	C1	Adipose. visceral (STARNET)	EpiXcan	0.994118	starnet_vaf	0.999981
3968	ENSG00000261188	Z95115.1	0.434002	0.0481011	0.664287	0.0222797	0.0607367	2.39643e-08	1.08764e-07	34	56	45	C1	Adipose. visceral (STARNET)	EpiXcan	0.994118	starnet_vaf	0.999981
3969	ENSG00000183431	SF3A3	-0.433849	-0.0473459	0.664398	0.00947701	0.0465659	1.1586e-06	4.48597e-06	4	5	5	C1	Adipose. visceral (STARNET)	EpiXcan	0.994118	starnet_vaf	0.999981
3970	ENSG00000180881	CAPS2	-0.433605	-0.0498814	0.664575	0.00993512	0.0284165	0.000163416	0.00049805	3	8	3	C1	Adipose. visceral (STARNET)	EpiXcan	0.994118	starnet_vaf	0.999981
3971	ENSG00000213316	LTC4S	0.433577	0.0154255	0.664595	0.0984951	0.163854	1.13022e-21	1.23646e-20	12	19	15	C1	Adipose. visceral (STARNET)	EpiXcan	0.994118	starnet_vaf	0.999981
3972	ENSG00000133103	COG6	0.433324	0.0316269	0.66478	0.0254619	0.220975	1.15716e-29	1.85054e-28	11	16	14	C1	Adipose. visceral (STARNET)	EpiXcan	0.994118	starnet_vaf	0.999981
3973	ENSG00000113048	MRPS27	0.433234	0.0460455	0.664845	0.0134318	0.0100654	0.0247221	0.057094	10	12	12	C1	Adipose. visceral (STARNET)	EpiXcan	0.994118	starnet_vaf	0.999981
3974	ENSG00000159063	ALG8	0.433215	0.0217425	0.664859	0.0497717	0.184575	2.57376e-24	3.25331e-23	15	35	20	C1	Adipose. visceral (STARNET)	EpiXcan	0.994118	starnet_vaf	0.999981
3975	ENSG00000167637	ZNF283	-0.433091	-0.0290708	0.664948	0.0215899	0.0303396	9.42871e-05	0.000294813	12	22	12	C1	Adipose. visceral (STARNET)	EpiXcan	0.994118	starnet_vaf	0.999981
3976	ENSG00000179611	DGKZP1	-0.432951	-0.0673146	0.66505	0.0214508	0.0260138	0.000311704	0.000915493	33	42	42	C1	Adipose. visceral (STARNET)	EpiXcan	0.994118	starnet_vaf	0.999981
3977	ENSG00000178038	ALS2CL	-0.432892	-0.0256893	0.665093	0.0279636	0.0668688	3.58755e-09	1.75409e-08	6	11	6	C1	Adipose. visceral (STARNET)	EpiXcan	0.994118	starnet_vaf	0.999981
3978	ENSG00000110660	SLC35F2	0.432157	0.0256543	0.665627	0.0354805	0.140912	1.62472e-18	1.51637e-17	5	26	7	C1	Adipose. visceral (STARNET)	EpiXcan	0.994118	starnet_vaf	0.999981
3979	ENSG00000185615	PDIA2	0.431998	0.0374679	0.665743	0.0201983	0.0478159	8.94108e-07	3.50341e-06	26	42	30	C1	Adipose. visceral (STARNET)	EpiXcan	0.994118	starnet_vaf	0.999981
3980	ENSG00000006715	VPS41	0.43197	0.134558	0.665763	0.00413411	0.0509526	2.89097e-07	1.18785e-06	7	12	12	C1	Adipose. visceral (STARNET)	EpiXcan	0.994118	starnet_vaf	0.999981
3981	ENSG00000218739	CEBPZOS	-0.431905	-0.130717	0.66581	0.00196718	0.030694	7.46798e-05	0.000235994	4	8	5	C1	Adipose. visceral (STARNET)	EpiXcan	0.994118	starnet_vaf	0.999981
3982	ENSG00000131323	TRAF3	0.431881	0.0447039	0.665828	0.0114519	0.038349	1.03788e-05	3.62596e-05	2	4	2	C1	Adipose. visceral (STARNET)	EpiXcan	0.994118	starnet_vaf	0.999981
3983	ENSG00000124406	ATP8A1	0.431847	0.00918923	0.665853	0.181905	0.317577	7.76248e-46	2.18779e-44	51	106	54	C1	Adipose. visceral (STARNET)	EpiXcan	0.994118	starnet_vaf	0.999981
3984	ENSG00000160072	ATAD3B	-0.431575	-0.0106973	0.666051	0.104324	0.154685	3.19849e-21	3.43061e-20	20	110	27	C1	Adipose. visceral (STARNET)	EpiXcan	0.994118	starnet_vaf	0.999981
3985	ENSG00000149485	FADS1	0.431363	0.0335779	0.666205	0.0539275	0.0532619	1.73843e-07	7.31179e-07	29	52	36	C1	Adipose. visceral (STARNET)	EpiXcan	0.994118	starnet_vaf	0.999981
3986	ENSG00000106723	SPIN1	-0.430944	-0.0426793	0.666509	0.0208236	0.030191	0.000102053	0.000317421	39	53	47	C1	Adipose. visceral (STARNET)	EpiXcan	0.994118	starnet_vaf	0.999981
3987	ENSG00000115112	TFCP2L1	0.43089	0.0211177	0.666549	0.0337943	0.0529544	2.1625e-07	9.00755e-07	32	49	36	C1	Adipose. visceral (STARNET)	EpiXcan	0.994118	starnet_vaf	0.999981
3988	ENSG00000003402	CFLAR	0.430423	0.0320673	0.666888	0.0251502	0.076281	3.05707e-10	1.63331e-09	7	18	9	C1	Adipose. visceral (STARNET)	EpiXcan	0.994118	starnet_vaf	0.999981
3989	ENSG00000170175	CHRNB1	-0.430234	-0.0352063	0.667025	0.0508263	0.170452	1.57361e-22	1.80768e-21	13	24	20	C1	Adipose. visceral (STARNET)	EpiXcan	0.994118	starnet_vaf	0.999981
3990	ENSG00000004897	CDC27	-0.430007	-0.0263609	0.667191	0.0174139	0.0212135	0.000987512	0.0027223	5	18	6	C1	Adipose. visceral (STARNET)	EpiXcan	0.994118	starnet_vaf	0.999981
3991	ENSG00000124159	MATN4	-0.429923	-0.0681088	0.667252	0.00494369	0.0218288	0.000937692	0.00258797	3	16	3	C1	Adipose. visceral (STARNET)	EpiXcan	0.994118	starnet_vaf	0.999981
3992	ENSG00000261701	HPR	0.429504	0.0309836	0.667556	0.0274605	0.263869	9.2492e-37	1.90512e-35	23	41	32	C1	Adipose. visceral (STARNET)	EpiXcan	0.994118	starnet_vaf	0.999981
3993	ENSG00000165275	TRMT10B	-0.429448	-0.0999956	0.667598	0.00330373	0.0100685	0.0251992	0.0581485	7	18	11	C1	Adipose. visceral (STARNET)	EpiXcan	0.994118	starnet_vaf	0.999981
3994	ENSG00000188130	MAPK12	0.429438	0.0176681	0.667605	0.0321102	0.0710222	1.58914e-09	7.98951e-09	24	60	28	C1	Adipose. visceral (STARNET)	EpiXcan	0.994118	starnet_vaf	0.999981
3995	ENSG00000090857	PDPR	0.429113	0.0657855	0.667841	0.00497828	0.0110563	0.0196561	0.0461279	11	18	14	C1	Adipose. visceral (STARNET)	EpiXcan	0.994118	starnet_vaf	0.999981
3996	ENSG00000145780	FEM1C	0.428873	0.0400973	0.668016	0.0348337	0.0124307	0.012091	0.0292325	28	41	33	C1	Adipose. visceral (STARNET)	EpiXcan	0.994118	starnet_vaf	0.999981
3997	ENSG00000127337	YEATS4	-0.428638	-0.0076196	0.668187	0.311184	0.451319	2.03728e-72	1.20318e-70	25	52	29	C1	Adipose. visceral (STARNET)	EpiXcan	0.994118	starnet_vaf	0.999981
3998	ENSG00000143162	CREG1	-0.428531	-0.0346331	0.668265	0.015713	0.052797	1.74111e-07	7.31872e-07	9	30	11	C1	Adipose. visceral (STARNET)	EpiXcan	0.994118	starnet_vaf	0.999981
3999	ENSG00000101138	CSTF1	-0.428393	-0.0287136	0.668365	0.0268694	0.0634659	9.69669e-09	4.55489e-08	7	9	7	C1	Adipose. visceral (STARNET)	EpiXcan	0.994118	starnet_vaf	0.999981
4000	ENSG00000141384	TAF4B	-0.428358	-0.0535968	0.66839	0.00903498	0.0331937	4.03113e-05	0.000131053	8	43	9	C1	Adipose. visceral (STARNET)	EpiXcan	0.994118	starnet_vaf	0.999981
4001	ENSG00000136213	CHST12	0.428234	0.0338005	0.668481	0.0210166	0.0534681	1.63552e-07	6.91021e-07	30	60	42	C1	Adipose. visceral (STARNET)	EpiXcan	0.994118	starnet_vaf	0.999981
4002	ENSG00000115998	C2orf42	0.428139	0.0262485	0.66855	0.0240048	0.0533033	1.60083e-07	6.77507e-07	24	31	30	C1	Adipose. visceral (STARNET)	EpiXcan	0.994118	starnet_vaf	0.999981
4003	ENSG00000185596	WASH3P	0.428065	0.0368155	0.668604	0.0222699	0.16893	4.30988e-22	4.81496e-21	17	37	20	C1	Adipose. visceral (STARNET)	EpiXcan	0.994118	starnet_vaf	0.999981
4004	ENSG00000139192	TAPBPL	-0.428064	-0.00676622	0.668605	0.453362	0.676142	2.11441e-146	6.26968e-144	18	27	20	C1	Adipose. visceral (STARNET)	EpiXcan	0.994118	starnet_vaf	0.999981
4005	ENSG00000110756	HPS5	-0.427788	-0.0396711	0.668806	0.0147045	0.0117096	0.0155827	0.0371009	18	28	19	C1	Adipose. visceral (STARNET)	EpiXcan	0.994118	starnet_vaf	0.999981
4006	ENSG00000256683	ZNF350	0.427719	0.0737838	0.668856	0.00556108	0.0128717	0.011495	0.0278719	10	63	13	C1	Adipose. visceral (STARNET)	EpiXcan	0.994118	starnet_vaf	0.999981
4007	ENSG00000168653	NDUFS5	0.427455	0.0183909	0.669048	0.121097	0.16553	7.20666e-22	7.9637e-21	18	40	18	C1	Adipose. visceral (STARNET)	EpiXcan	0.994118	starnet_vaf	0.999981
4008	ENSG00000152380	FAM151B	-0.427275	-0.0960736	0.669179	0.00390101	0.0172893	0.00327227	0.008485	10	18	14	C1	Adipose. visceral (STARNET)	EpiXcan	0.994118	starnet_vaf	0.999981
4009	ENSG00000132254	ARFIP2	0.42726	0.0523708	0.66919	0.00874217	0.0361133	1.79317e-05	6.09994e-05	9	15	10	C1	Adipose. visceral (STARNET)	EpiXcan	0.994118	starnet_vaf	0.999981
4010	ENSG00000121316	PLBD1	0.427172	0.0666714	0.669254	0.0077342	0.0257494	0.000331042	0.000968692	13	24	17	C1	Adipose. visceral (STARNET)	EpiXcan	0.994118	starnet_vaf	0.999981
4011	ENSG00000117020	AKT3	0.427039	0.0811232	0.669351	0.00513302	0.0210036	0.00115702	0.00316994	5	10	8	C1	Adipose. visceral (STARNET)	EpiXcan	0.994118	starnet_vaf	0.999981
4012	ENSG00000132541	RIDA	-0.42662	-0.119583	0.669656	0.0015834	0.0145215	0.00674153	0.016769	4	6	6	C1	Adipose. visceral (STARNET)	EpiXcan	0.994118	starnet_vaf	0.999981
4013	ENSG00000235314	LINC00957	0.426582	0.0135232	0.669684	0.0922685	0.106188	7.06142e-14	4.89314e-13	37	49	39	C1	Adipose. visceral (STARNET)	EpiXcan	0.994118	starnet_vaf	0.999981
4014	ENSG00000188803	SHISA6	0.426485	0.0109684	0.669754	0.020096	0.0340699	3.35269e-05	0.000110078	24	28	26	C1	Adipose. visceral (STARNET)	EpiXcan	0.994118	starnet_vaf	0.999981
4015	ENSG00000003393	ALS2	-0.426253	-0.0500616	0.669923	0.0087716	0.0222714	0.000838057	0.00232924	5	7	6	C1	Adipose. visceral (STARNET)	EpiXcan	0.994118	starnet_vaf	0.999981
4016	ENSG00000124191	TOX2	-0.426219	-0.0117939	0.669948	0.220201	0.343535	1.45497e-51	4.76058e-50	36	58	44	C1	Adipose. visceral (STARNET)	EpiXcan	0.994118	starnet_vaf	0.999981
4017	ENSG00000197157	SND1	-0.426113	-0.033532	0.670025	0.0163817	0.0471144	8.78071e-07	3.44476e-06	6	18	7	C1	Adipose. visceral (STARNET)	EpiXcan	0.994118	starnet_vaf	0.999981
4018	ENSG00000128563	PRKRIP1	0.426029	0.0330804	0.670087	0.0277172	0.116012	1.89108e-15	1.44864e-14	8	26	15	C1	Adipose. visceral (STARNET)	EpiXcan	0.994118	starnet_vaf	0.999981
4019	ENSG00000165688	PMPCA	0.425547	0.0522974	0.670438	0.0111913	0.0101314	0.0243567	0.0563231	10	18	15	C1	Adipose. visceral (STARNET)	EpiXcan	0.994118	starnet_vaf	0.999981
4020	ENSG00000146054	TRIM7	0.425507	0.0257472	0.670467	0.0276114	0.0411734	4.57418e-06	1.65491e-05	21	40	25	C1	Adipose. visceral (STARNET)	EpiXcan	0.994118	starnet_vaf	0.999981
4021	ENSG00000168679	SLC16A4	-0.425421	-0.0140084	0.67053	0.132288	0.174882	2.77954e-23	3.3498e-22	40	70	50	C1	Adipose. visceral (STARNET)	EpiXcan	0.994118	starnet_vaf	0.999981
4022	ENSG00000165966	PDZRN4	0.425387	0.026239	0.670554	0.043147	0.0920729	3.0045e-12	1.85926e-11	28	46	31	C1	Adipose. visceral (STARNET)	EpiXcan	0.994118	starnet_vaf	0.999981
4023	ENSG00000132840	BHMT2	-0.425352	-0.0138075	0.67058	0.113504	0.136542	7.08436e-18	6.36563e-17	46	59	47	C1	Adipose. visceral (STARNET)	EpiXcan	0.994118	starnet_vaf	0.999981
4024	ENSG00000104341	LAPTM4B	0.425235	0.0413309	0.670665	0.0151608	0.0280556	0.000167399	0.000509511	30	50	34	C1	Adipose. visceral (STARNET)	EpiXcan	0.994118	starnet_vaf	0.999981
4025	ENSG00000067601	PMS2P4	-0.425105	-0.0364944	0.67076	0.0188991	0.0511948	2.97525e-07	1.22037e-06	23	38	30	C1	Adipose. visceral (STARNET)	EpiXcan	0.994118	starnet_vaf	0.999981
4026	ENSG00000189042	ZNF567	-0.425011	-0.0192127	0.670829	0.0341444	0.0485344	6.73384e-07	2.66897e-06	25	39	30	C1	Adipose. visceral (STARNET)	EpiXcan	0.994118	starnet_vaf	0.999981
4027	ENSG00000206341	HLA-H	0.424936	0.0067501	0.670883	0.342645	0.362101	1.11449e-53	3.86891e-52	104	183	120	C1	Adipose. visceral (STARNET)	EpiXcan	0.994118	starnet_vaf	0.999981
4028	ENSG00000125863	MKKS	-0.424853	-0.0283494	0.670944	0.0137571	0.0167399	0.00391143	0.0100381	5	10	9	C1	Adipose. visceral (STARNET)	EpiXcan	0.994118	starnet_vaf	0.999981
4029	ENSG00000100124	ANKRD54	0.424829	0.0118565	0.670961	0.254925	0.377086	4.882e-57	1.89851e-55	9	79	9	C1	Adipose. visceral (STARNET)	EpiXcan	0.994118	starnet_vaf	0.999981
4030	ENSG00000153066	TXNDC11	-0.424754	-0.0478882	0.671016	0.00349364	0.0308399	8.3886e-05	0.000263681	4	9	5	C1	Adipose. visceral (STARNET)	EpiXcan	0.994118	starnet_vaf	0.999981
4031	ENSG00000165502	RPL36AL	-0.424581	-0.011309	0.671142	0.153092	0.324434	2.8251e-47	8.30779e-46	21	30	25	C1	Adipose. visceral (STARNET)	EpiXcan	0.994118	starnet_vaf	0.999981
4032	ENSG00000120049	KCNIP2	0.424498	0.0545987	0.671203	0.00999519	0.0142256	0.00798503	0.0197242	24	58	27	C1	Adipose. visceral (STARNET)	EpiXcan	0.994118	starnet_vaf	0.999981
4033	ENSG00000164733	CTSB	-0.424223	-0.0284564	0.671403	0.0222312	0.0231558	0.000650707	0.00183505	29	34	33	C1	Adipose. visceral (STARNET)	EpiXcan	0.994118	starnet_vaf	0.999981
4034	ENSG00000250208	FZD10-AS1	-0.424007	-0.0253987	0.671561	0.0386735	0.084381	2.74995e-11	1.59235e-10	18	90	21	C1	Adipose. visceral (STARNET)	EpiXcan	0.994118	starnet_vaf	0.999981
4035	ENSG00000134255	CEPT1	0.423528	0.014818	0.67191	0.13113	0.213969	3.65559e-29	5.72388e-28	8	14	9	C1	Adipose. visceral (STARNET)	EpiXcan	0.994118	starnet_vaf	0.999981
4036	ENSG00000169609	C15orf40	0.423382	0.0234551	0.672017	0.0478484	0.0586326	4.09847e-08	1.82235e-07	19	27	22	C1	Adipose. visceral (STARNET)	EpiXcan	0.994118	starnet_vaf	0.999981
4037	ENSG00000119599	DCAF4	0.423058	0.0141117	0.672253	0.146913	0.222329	5.77553e-30	9.34126e-29	36	56	46	C1	Adipose. visceral (STARNET)	EpiXcan	0.994118	starnet_vaf	0.999981
4038	ENSG00000165868	HSPA12A	0.422885	0.0181535	0.672379	0.0635529	0.151794	5.55369e-20	5.54317e-19	18	26	19	C1	Adipose. visceral (STARNET)	EpiXcan	0.994118	starnet_vaf	0.999981
4039	ENSG00000151292	CSNK1G3	-0.422683	-0.0154827	0.672527	0.0414503	0.0177735	0.00287644	0.007512	41	58	47	C1	Adipose. visceral (STARNET)	EpiXcan	0.994118	starnet_vaf	0.999981
4040	ENSG00000157150	TIMP4	0.422475	0.024983	0.672678	0.0323052	0.0613996	1.65818e-08	7.6329e-08	18	26	21	C1	Adipose. visceral (STARNET)	EpiXcan	0.994118	starnet_vaf	0.999981
4041	ENSG00000144320	LNPK	-0.4224	-0.0132693	0.672733	0.11949	0.206303	1.43015e-27	2.07919e-26	41	63	48	C1	Adipose. visceral (STARNET)	EpiXcan	0.994118	starnet_vaf	0.999981
4042	ENSG00000137124	ALDH1B1	0.422339	0.0461685	0.672777	0.0140888	0.0444444	1.86274e-06	7.03619e-06	8	12	9	C1	Adipose. visceral (STARNET)	EpiXcan	0.994118	starnet_vaf	0.999981
4043	ENSG00000237310	GS1-124K5.4	-0.422309	-0.0301138	0.6728	0.0298382	0.191549	2.02291e-25	2.66841e-24	12	28	18	C1	Adipose. visceral (STARNET)	EpiXcan	0.994118	starnet_vaf	0.999981
4044	ENSG00000050165	DKK3	0.422273	0.0219892	0.672825	0.0448418	0.0624693	1.32259e-08	6.14574e-08	31	39	38	C1	Adipose. visceral (STARNET)	EpiXcan	0.994118	starnet_vaf	0.999981
4045	ENSG00000174125	TLR1	-0.422205	-0.0258569	0.672875	0.0251846	0.0633419	1.1138e-08	5.20958e-08	11	16	11	C1	Adipose. visceral (STARNET)	EpiXcan	0.994118	starnet_vaf	0.999981
4046	ENSG00000260552	AC023043.1	0.422174	0.0318992	0.672898	0.0253702	0.111963	9.79573e-15	7.20158e-14	8	19	11	C1	Adipose. visceral (STARNET)	EpiXcan	0.994118	starnet_vaf	0.999981
4047	ENSG00000204946	ZNF783	-0.422158	-0.0345198	0.67291	0.023639	0.0518318	2.67255e-07	1.1016e-06	16	40	16	C1	Adipose. visceral (STARNET)	EpiXcan	0.994118	starnet_vaf	0.999981
4048	ENSG00000066827	ZFAT	-0.421832	-0.0226852	0.673148	0.0376438	0.120653	8.25499e-16	6.44152e-15	24	40	31	C1	Adipose. visceral (STARNET)	EpiXcan	0.994118	starnet_vaf	0.999981
4049	ENSG00000115539	PDCL3	-0.421462	-0.0661939	0.673418	0.00855372	0.0197259	0.00158747	0.00429472	8	15	13	C1	Adipose. visceral (STARNET)	EpiXcan	0.994118	starnet_vaf	0.999981
4050	ENSG00000151239	TWF1	0.420381	0.041999	0.674207	0.0115878	0.0145395	0.00710924	0.0176466	18	47	22	C1	Adipose. visceral (STARNET)	EpiXcan	0.994118	starnet_vaf	0.999981
4051	ENSG00000099991	CABIN1	-0.4202	-0.0376907	0.67434	0.0123637	0.029671	0.000116747	0.000361388	9	16	9	C1	Adipose. visceral (STARNET)	EpiXcan	0.994118	starnet_vaf	0.999981
4052	ENSG00000163702	IL17RC	-0.420143	-0.0105174	0.674381	0.211209	0.309422	2.97603e-44	7.977e-43	45	94	59	C1	Adipose. visceral (STARNET)	EpiXcan	0.994118	starnet_vaf	0.999981
4053	ENSG00000176473	WDR25	-0.419785	-0.0325926	0.674643	0.025914	0.130438	4.86635e-17	4.11071e-16	13	23	19	C1	Adipose. visceral (STARNET)	EpiXcan	0.994118	starnet_vaf	0.999981
4054	ENSG00000101639	CEP192	-0.419769	-0.0157599	0.674654	0.0942838	0.423383	1.18652e-66	5.84351e-65	9	43	16	C1	Adipose. visceral (STARNET)	EpiXcan	0.994118	starnet_vaf	0.999981
4055	ENSG00000109066	TMEM104	0.419627	0.0498386	0.674758	0.00692266	0.0266268	0.000273536	0.000809404	6	10	6	C1	Adipose. visceral (STARNET)	EpiXcan	0.994118	starnet_vaf	0.999981
4056	ENSG00000261326	LINC01355	0.419004	0.0797354	0.675213	0.00476264	0.0140891	0.00807871	0.0199383	4	5	5	C1	Adipose. visceral (STARNET)	EpiXcan	0.994118	starnet_vaf	0.999981
4057	ENSG00000175470	PPP2R2D	0.418904	0.0147353	0.675286	0.0507104	0.0356114	1.92921e-05	6.53618e-05	62	118	69	C1	Adipose. visceral (STARNET)	EpiXcan	0.994118	starnet_vaf	0.999981
4058	ENSG00000105373	NOP53	0.418895	0.163463	0.675293	0.000578227	0.0228785	0.000730165	0.00204777	2	10	4	C1	Adipose. visceral (STARNET)	EpiXcan	0.994118	starnet_vaf	0.999981
4059	ENSG00000163565	IFI16	-0.418759	-0.0380631	0.675393	0.0142762	0.039536	7.54196e-06	2.66929e-05	8	47	8	C1	Adipose. visceral (STARNET)	EpiXcan	0.994118	starnet_vaf	0.999981
4060	ENSG00000261824	LINC00662	0.418465	0.031252	0.675607	0.0686555	0.154381	2.05148e-20	2.0946e-19	23	45	34	C1	Adipose. visceral (STARNET)	EpiXcan	0.994118	starnet_vaf	0.999981
4061	ENSG00000166860	ZBTB39	-0.418364	-0.039064	0.675681	0.0160563	0.0428558	2.73388e-06	1.01437e-05	11	13	13	C1	Adipose. visceral (STARNET)	EpiXcan	0.994118	starnet_vaf	0.999981
4062	ENSG00000134460	IL2RA	0.418326	0.0398362	0.675709	0.0136776	0.0452759	1.47713e-06	5.6516e-06	3	8	4	C1	Adipose. visceral (STARNET)	EpiXcan	0.994118	starnet_vaf	0.999981
4063	ENSG00000238164	TNFRSF14-AS1	0.417963	0.0354444	0.675974	0.0200944	0.0279676	0.000120856	0.000373619	11	27	13	C1	Adipose. visceral (STARNET)	EpiXcan	0.994118	starnet_vaf	0.999981
4064	ENSG00000004399	PLXND1	0.417586	0.0707073	0.67625	0.00209366	0.0191091	0.00198922	0.00531767	5	11	9	C1	Adipose. visceral (STARNET)	EpiXcan	0.994118	starnet_vaf	0.999981
4065	ENSG00000198252	STYX	-0.417573	-0.043626	0.676259	0.0113391	0.0484823	6.17765e-07	2.45605e-06	13	24	18	C1	Adipose. visceral (STARNET)	EpiXcan	0.994118	starnet_vaf	0.999981
4066	ENSG00000264538	SUZ12P1	-0.416817	-0.0242676	0.676812	0.0381191	0.0664106	4.03782e-09	1.96345e-08	13	27	14	C1	Adipose. visceral (STARNET)	EpiXcan	0.994118	starnet_vaf	0.999981
4067	ENSG00000272087	AC080013.4	0.416537	0.0126949	0.677017	0.14428	0.256192	1.4251e-35	2.80935e-34	20	32	25	C1	Adipose. visceral (STARNET)	EpiXcan	0.994118	starnet_vaf	0.999981
4068	ENSG00000134775	FHOD3	-0.416316	-0.0238694	0.677179	0.0347885	0.0520391	2.33578e-07	9.68964e-07	12	37	15	C1	Adipose. visceral (STARNET)	EpiXcan	0.994118	starnet_vaf	0.999981
4069	ENSG00000161664	ASB16	-0.41552	-0.0195027	0.677761	0.0472259	0.100132	3.5658e-13	2.36056e-12	12	18	13	C1	Adipose. visceral (STARNET)	EpiXcan	0.994118	starnet_vaf	0.999981
4070	ENSG00000112031	MTRF1L	-0.415384	-0.00593361	0.677861	0.424108	0.626639	2.54798e-126	4.64941e-124	55	82	68	C1	Adipose. visceral (STARNET)	EpiXcan	0.994118	starnet_vaf	0.999981
4071	ENSG00000053372	MRTO4	-0.415336	-0.036279	0.677896	0.0115398	0.0277732	0.000126222	0.000389279	19	28	22	C1	Adipose. visceral (STARNET)	EpiXcan	0.994118	starnet_vaf	0.999981
4072	ENSG00000164587	RPS14	-0.41525	-0.0444564	0.677959	0.0136147	0.0544097	1.2922e-07	5.51977e-07	9	14	10	C1	Adipose. visceral (STARNET)	EpiXcan	0.994118	starnet_vaf	0.999981
4073	ENSG00000128487	SPECC1	0.415187	0.0186496	0.678005	0.0673282	0.0643446	9.37419e-09	4.41359e-08	28	44	31	C1	Adipose. visceral (STARNET)	EpiXcan	0.994118	starnet_vaf	0.999981
4074	ENSG00000228451	SDAD1P1	-0.415112	-0.0252755	0.67806	0.0981886	0.128205	8.86672e-17	7.35003e-16	24	41	26	C1	Adipose. visceral (STARNET)	EpiXcan	0.994118	starnet_vaf	0.999981
4075	ENSG00000164610	RP9	0.4151	0.0734316	0.678068	0.00415141	0.0300236	0.000101654	0.000316249	9	27	14	C1	Adipose. visceral (STARNET)	EpiXcan	0.994118	starnet_vaf	0.999981
4076	ENSG00000180481	GLIPR1L2	0.414812	0.00677195	0.67828	0.512271	0.629236	2.36508e-126	4.37171e-124	34	53	40	C1	Adipose. visceral (STARNET)	EpiXcan	0.994118	starnet_vaf	0.999981
4077	ENSG00000142856	ITGB3BP	-0.414764	-0.0168425	0.678314	0.0958917	0.714424	3.89519e-167	1.78839e-164	32	56	39	C1	Adipose. visceral (STARNET)	EpiXcan	0.994118	starnet_vaf	0.999981
4078	ENSG00000093072	ADA2	0.414188	0.0317523	0.678736	0.023121	0.111814	1.29132e-14	9.43987e-14	31	45	38	C1	Adipose. visceral (STARNET)	EpiXcan	0.994118	starnet_vaf	0.999981
4079	ENSG00000100612	DHRS7	-0.414158	-0.0461655	0.678759	0.0172923	0.015604	0.00520735	0.0131528	22	27	27	C1	Adipose. visceral (STARNET)	EpiXcan	0.994118	starnet_vaf	0.999981
4080	ENSG00000170458	CD14	-0.414031	-0.068799	0.678851	0.00468588	0.0175656	0.00305007	0.00793778	9	23	11	C1	Adipose. visceral (STARNET)	EpiXcan	0.994118	starnet_vaf	0.999981
4081	ENSG00000143624	INTS3	-0.413914	-0.0929959	0.678937	0.0152011	0.0132418	0.00979255	0.0239466	13	18	18	C1	Adipose. visceral (STARNET)	EpiXcan	0.994118	starnet_vaf	0.999981
4082	ENSG00000135218	CD36	-0.41363	-0.0997386	0.679145	0.00352567	0.011819	0.015296	0.0364366	2	4	3	C1	Adipose. visceral (STARNET)	EpiXcan	0.994118	starnet_vaf	0.999981
4083	ENSG00000177683	THAP5	-0.413444	-0.0308787	0.679281	0.0218396	0.159407	3.74007e-21	3.98446e-20	6	21	8	C1	Adipose. visceral (STARNET)	EpiXcan	0.994118	starnet_vaf	0.999981
4084	ENSG00000163913	IFT122	-0.413303	-0.0198497	0.679385	0.0349829	0.0786592	1.5545e-10	8.49011e-10	9	11	11	C1	Adipose. visceral (STARNET)	EpiXcan	0.994118	starnet_vaf	0.999981
4085	ENSG00000137767	SQOR	0.413255	0.055141	0.67942	0.00788181	0.0248624	0.000441461	0.00127502	17	24	21	C1	Adipose. visceral (STARNET)	EpiXcan	0.994118	starnet_vaf	0.999981
4086	ENSG00000161888	SPC24	0.413163	0.0794243	0.679487	0.00521553	0.0171868	0.00340991	0.00881942	13	27	19	C1	Adipose. visceral (STARNET)	EpiXcan	0.994118	starnet_vaf	0.999981
4087	ENSG00000110786	PTPN5	0.412553	0.013046	0.679934	0.098159	0.36752	2.85171e-55	1.04073e-53	25	44	33	C1	Adipose. visceral (STARNET)	EpiXcan	0.994118	starnet_vaf	0.999981
4088	ENSG00000065457	ADAT1	0.412552	0.00805838	0.679935	0.1451	0.417535	1.16772e-65	5.57724e-64	16	38	24	C1	Adipose. visceral (STARNET)	EpiXcan	0.994118	starnet_vaf	0.999981
4089	ENSG00000186522	SEPT10	0.412422	0.022043	0.68003	0.0365666	0.068155	3.38624e-09	1.66137e-08	29	36	32	C1	Adipose. visceral (STARNET)	EpiXcan	0.994118	starnet_vaf	0.999981
4090	ENSG00000181649	PHLDA2	-0.412279	-0.0442709	0.680135	0.0103033	0.0459523	1.32684e-06	5.09714e-06	8	9	9	C1	Adipose. visceral (STARNET)	EpiXcan	0.994118	starnet_vaf	0.999981
4091	ENSG00000104047	DTWD1	-0.412182	-0.0424254	0.680206	0.0146563	0.0786529	1.36471e-10	7.47075e-10	5	23	7	C1	Adipose. visceral (STARNET)	EpiXcan	0.994118	starnet_vaf	0.999981
4092	ENSG00000131148	EMC8	0.411788	0.0675638	0.680495	0.00418926	0.0110686	0.0189636	0.0446088	5	8	5	C1	Adipose. visceral (STARNET)	EpiXcan	0.994118	starnet_vaf	0.999981
4093	ENSG00000169246	NPIPB3	0.411437	0.0228956	0.680752	0.0472915	0.0233138	0.000547821	0.00156255	53	86	65	C1	Adipose. visceral (STARNET)	EpiXcan	0.994118	starnet_vaf	0.999981
4094	ENSG00000109814	UGDH	0.411312	0.0359834	0.680844	0.0282868	0.0528768	1.70671e-07	7.19114e-07	19	32	24	C1	Adipose. visceral (STARNET)	EpiXcan	0.994118	starnet_vaf	0.999981
4095	ENSG00000265496	AC100778.4	0.411089	0.00467836	0.681007	0.0333314	0.0384039	9.40693e-06	3.30101e-05	18	36	22	C1	Adipose. visceral (STARNET)	EpiXcan	0.994118	starnet_vaf	0.999981
4096	ENSG00000141934	PLPP2	0.410764	0.00995101	0.681245	0.343954	0.511682	5.54641e-88	4.90323e-86	65	127	83	C1	Adipose. visceral (STARNET)	EpiXcan	0.994118	starnet_vaf	0.999981
4097	ENSG00000123983	ACSL3	0.410623	0.0744777	0.681349	0.0108088	0.0341189	3.53868e-05	0.000115971	17	22	21	C1	Adipose. visceral (STARNET)	EpiXcan	0.994118	starnet_vaf	0.999981
4098	ENSG00000171135	JAGN1	0.410477	0.0633994	0.681456	0.00989855	0.0126579	0.0118827	0.0287582	15	16	16	C1	Adipose. visceral (STARNET)	EpiXcan	0.994118	starnet_vaf	0.999981
4099	ENSG00000101052	IFT52	0.410418	0.0198604	0.681499	0.135677	0.190309	2.93847e-25	3.82996e-24	35	46	38	C1	Adipose. visceral (STARNET)	EpiXcan	0.994118	starnet_vaf	0.999981
4100	ENSG00000134825	TMEM258	0.409902	0.0439142	0.681878	0.0108351	0.0211945	0.00111632	0.00306375	5	8	5	C1	Adipose. visceral (STARNET)	EpiXcan	0.994118	starnet_vaf	0.999981
4101	ENSG00000135205	CCDC146	0.409729	0.172385	0.682004	0.000716257	0.0466503	1.04419e-06	4.06841e-06	3	7	5	C1	Adipose. visceral (STARNET)	EpiXcan	0.994118	starnet_vaf	0.999981
4102	ENSG00000112425	EPM2A	-0.409721	-0.0648019	0.682011	0.00416058	0.0260697	0.000303871	0.000894703	2	5	3	C1	Adipose. visceral (STARNET)	EpiXcan	0.994118	starnet_vaf	0.999981
4103	ENSG00000198721	ECI2	0.409682	0.0219838	0.682039	0.0374591	0.112923	5.35319e-15	4.00167e-14	22	30	27	C1	Adipose. visceral (STARNET)	EpiXcan	0.994118	starnet_vaf	0.999981
4104	ENSG00000257621	PSMA3-AS1	0.40953	0.0794632	0.682151	0.00812455	0.0149032	0.00608408	0.0152321	4	36	4	C1	Adipose. visceral (STARNET)	EpiXcan	0.994118	starnet_vaf	0.999981
4105	ENSG00000112584	FAM120B	0.409417	0.0317445	0.682234	0.0190238	0.0552096	9.51688e-08	4.11089e-07	8	11	10	C1	Adipose. visceral (STARNET)	EpiXcan	0.994118	starnet_vaf	0.999981
4106	ENSG00000139971	C14orf37	0.409346	0.012505	0.682286	0.129944	0.197903	1.78356e-26	2.47905e-25	16	36	19	C1	Adipose. visceral (STARNET)	EpiXcan	0.994118	starnet_vaf	0.999981
4107	ENSG00000134539	KLRD1	-0.408494	-0.0204841	0.682911	0.0356973	0.0510001	3.00552e-07	1.23101e-06	26	37	34	C1	Adipose. visceral (STARNET)	EpiXcan	0.994118	starnet_vaf	0.999981
4108	ENSG00000176046	NUPR1	0.408438	0.04103	0.682952	0.0156083	0.0153753	0.00544313	0.013707	13	26	14	C1	Adipose. visceral (STARNET)	EpiXcan	0.994118	starnet_vaf	0.999981
4109	ENSG00000132823	OSER1	-0.407718	-0.0282135	0.683481	0.0194935	0.0523856	2.19136e-07	9.11445e-07	12	20	16	C1	Adipose. visceral (STARNET)	EpiXcan	0.994118	starnet_vaf	0.999981
4110	ENSG00000167969	ECI1	-0.40752	-0.0335781	0.683626	0.0586732	0.0467583	1.10229e-06	4.28308e-06	38	53	46	C1	Adipose. visceral (STARNET)	EpiXcan	0.994118	starnet_vaf	0.999981
4111	ENSG00000107521	HPS1	0.407508	0.00628064	0.683635	0.165637	0.222791	4.60714e-30	7.47702e-29	48	73	57	C1	Adipose. visceral (STARNET)	EpiXcan	0.994118	starnet_vaf	0.999981
4112	ENSG00000053254	FOXN3	0.407482	0.0185231	0.683654	0.0555736	0.133916	1.78256e-17	1.55747e-16	8	16	9	C1	Adipose. visceral (STARNET)	EpiXcan	0.994118	starnet_vaf	0.999981
4113	ENSG00000001630	CYP51A1	-0.40694	-0.0232422	0.684052	0.0665808	0.0389658	9.70378e-06	3.40015e-05	42	69	52	C1	Adipose. visceral (STARNET)	EpiXcan	0.994118	starnet_vaf	0.999981
4114	ENSG00000228695	CES1P1	0.40692	0.0154045	0.684067	0.073596	0.140476	2.89399e-18	2.66259e-17	27	48	33	C1	Adipose. visceral (STARNET)	EpiXcan	0.994118	starnet_vaf	0.999981
4115	ENSG00000184076	UQCR10	-0.406782	-0.046691	0.684168	0.0122094	0.0170681	0.00368678	0.0094821	16	19	18	C1	Adipose. visceral (STARNET)	EpiXcan	0.994118	starnet_vaf	0.999981
4116	ENSG00000176834	VSIG10	0.406577	0.0158041	0.684318	0.0910769	0.164115	1.23314e-21	1.34595e-20	88	124	107	C1	Adipose. visceral (STARNET)	EpiXcan	0.994118	starnet_vaf	0.999981
4117	ENSG00000169169	CPT1C	-0.406431	-0.0185723	0.684426	0.0807276	0.149576	1.74556e-19	1.70635e-18	13	20	13	C1	Adipose. visceral (STARNET)	EpiXcan	0.994118	starnet_vaf	0.999981
4118	ENSG00000224287	MSL3P1	0.406251	0.0220023	0.684559	0.0422108	0.0982524	6.5747e-13	4.26128e-12	5	7	5	C1	Adipose. visceral (STARNET)	EpiXcan	0.994118	starnet_vaf	0.999981
4119	ENSG00000164815	ORC5	-0.406235	-0.0502277	0.68457	0.0343649	0.013196	0.0107063	0.0260617	39	44	44	C1	Adipose. visceral (STARNET)	EpiXcan	0.994118	starnet_vaf	0.999981
4120	ENSG00000106603	COA1	0.406158	0.0156611	0.684626	0.0901279	0.194406	1.09348e-25	1.45999e-24	13	32	15	C1	Adipose. visceral (STARNET)	EpiXcan	0.994118	starnet_vaf	0.999981
4121	ENSG00000143315	PIGM	0.405867	0.0197091	0.68484	0.0608578	0.105332	7.34193e-14	5.08504e-13	8	9	8	C1	Adipose. visceral (STARNET)	EpiXcan	0.994118	starnet_vaf	0.999981
4122	ENSG00000175348	TMEM9B	0.405842	0.0232957	0.684859	0.0653451	0.106642	5.59374e-14	3.90656e-13	11	26	12	C1	Adipose. visceral (STARNET)	EpiXcan	0.994118	starnet_vaf	0.999981
4123	ENSG00000177464	GPR4	0.405822	0.0284738	0.684873	0.0432688	0.0433657	2.07878e-06	7.81698e-06	24	54	29	C1	Adipose. visceral (STARNET)	EpiXcan	0.994118	starnet_vaf	0.999981
4124	ENSG00000215915	ATAD3C	-0.405628	-0.0173863	0.685016	0.0854519	0.170769	2.29596e-23	2.78114e-22	24	58	32	C1	Adipose. visceral (STARNET)	EpiXcan	0.994118	starnet_vaf	0.999981
4125	ENSG00000198734	F5	0.405576	0.0305866	0.685054	0.0156239	0.0440086	2.11735e-06	7.9599e-06	19	32	21	C1	Adipose. visceral (STARNET)	EpiXcan	0.994118	starnet_vaf	0.999981
4126	ENSG00000187134	AKR1C1	0.405181	0.0204457	0.685344	0.0133151	0.0345963	2.86917e-05	9.49916e-05	17	28	20	C1	Adipose. visceral (STARNET)	EpiXcan	0.994118	starnet_vaf	0.999981
4127	ENSG00000117525	F3	-0.405121	-0.025333	0.685389	0.0285533	0.0163046	0.00422714	0.0108094	28	49	32	C1	Adipose. visceral (STARNET)	EpiXcan	0.994118	starnet_vaf	0.999981
4128	ENSG00000171421	MRPL36	0.405088	0.0221349	0.685413	0.0342603	0.105046	4.94411e-14	3.4699e-13	7	8	8	C1	Adipose. visceral (STARNET)	EpiXcan	0.994118	starnet_vaf	0.999981
4129	ENSG00000136717	BIN1	-0.40489	-0.0280641	0.685559	0.0275604	0.0387082	9.73904e-06	3.41166e-05	22	40	26	C1	Adipose. visceral (STARNET)	EpiXcan	0.994118	starnet_vaf	0.999981
4130	ENSG00000263004	AC007114.1	-0.40485	-0.0129987	0.685588	0.136361	0.242475	6.02775e-33	1.08461e-31	22	60	26	C1	Adipose. visceral (STARNET)	EpiXcan	0.994118	starnet_vaf	0.999981
4131	ENSG00000023608	SNAPC1	-0.404822	-0.0304523	0.685608	0.033585	0.0439139	2.49372e-06	9.3109e-06	46	51	51	C1	Adipose. visceral (STARNET)	EpiXcan	0.994118	starnet_vaf	0.999981
4132	ENSG00000273148	AL035563.1	-0.404517	-0.0601497	0.685833	0.00582709	0.0264961	0.000267381	0.000792016	3	4	4	C1	Adipose. visceral (STARNET)	EpiXcan	0.994118	starnet_vaf	0.999981
4133	ENSG00000136933	RABEPK	-0.404459	-0.030157	0.685875	0.0168573	0.0522854	9.69017e-08	4.1794e-07	4	11	5	C1	Adipose. visceral (STARNET)	EpiXcan	0.994118	starnet_vaf	0.999981
4134	ENSG00000082497	SERTAD4	0.404446	0.0577422	0.685885	0.011938	0.0163262	0.00403347	0.0103327	10	19	10	C1	Adipose. visceral (STARNET)	EpiXcan	0.994118	starnet_vaf	0.999981
4135	ENSG00000139211	AMIGO2	-0.4044	-0.0434701	0.685919	0.0488535	0.128958	7.10668e-17	5.92209e-16	41	61	55	C1	Adipose. visceral (STARNET)	EpiXcan	0.994118	starnet_vaf	0.999981
4136	ENSG00000138095	LRPPRC	-0.404259	-0.0204914	0.686022	0.0561152	0.201202	1.15569e-26	1.61899e-25	31	64	50	C1	Adipose. visceral (STARNET)	EpiXcan	0.994118	starnet_vaf	0.999981
4137	ENSG00000091640	SPAG7	0.404096	0.0222928	0.686142	0.0594476	0.107413	4.86281e-14	3.41452e-13	14	30	20	C1	Adipose. visceral (STARNET)	EpiXcan	0.994118	starnet_vaf	0.999981
4138	ENSG00000113369	ARRDC3	-0.404052	-0.0295055	0.686174	0.0213376	0.0294411	0.000121985	0.000376945	22	28	25	C1	Adipose. visceral (STARNET)	EpiXcan	0.994118	starnet_vaf	0.999981
4139	ENSG00000048162	NOP16	-0.403707	-0.0175463	0.686428	0.0474485	0.0936374	1.96083e-12	1.22783e-11	12	24	13	C1	Adipose. visceral (STARNET)	EpiXcan	0.994118	starnet_vaf	0.999981
4140	ENSG00000122679	RAMP3	0.403475	0.0431713	0.686599	0.0123468	0.0244145	0.000475036	0.00136755	8	9	8	C1	Adipose. visceral (STARNET)	EpiXcan	0.994118	starnet_vaf	0.999981
4141	ENSG00000107099	DOCK8	0.403249	0.0540415	0.686765	0.0224084	0.118077	2.04314e-15	1.56092e-14	17	50	29	C1	Adipose. visceral (STARNET)	EpiXcan	0.994118	starnet_vaf	0.999981
4142	ENSG00000157510	AFAP1L1	0.403119	0.0203491	0.686861	0.0395274	0.0919514	3.89405e-12	2.39e-11	19	40	24	C1	Adipose. visceral (STARNET)	EpiXcan	0.994118	starnet_vaf	0.999981
4143	ENSG00000180229	HERC2P3	0.403009	0.045616	0.686941	0.0130859	0.0185933	0.00233537	0.0061845	6	11	10	C1	Adipose. visceral (STARNET)	EpiXcan	0.994118	starnet_vaf	0.999981
4144	ENSG00000019169	MARCO	0.402993	0.0256976	0.686953	0.0277753	0.0835949	4.25708e-11	2.43435e-10	6	16	11	C1	Adipose. visceral (STARNET)	EpiXcan	0.994118	starnet_vaf	0.999981
4145	ENSG00000169696	ASPSCR1	0.40298	0.0191684	0.686963	0.0348086	0.0100281	0.0249523	0.0576162	39	39	39	C1	Adipose. visceral (STARNET)	EpiXcan	0.994118	starnet_vaf	0.999981
4146	ENSG00000074201	CLNS1A	0.402923	0.0286519	0.687005	0.0159456	0.0241641	0.000505852	0.00144953	22	41	25	C1	Adipose. visceral (STARNET)	EpiXcan	0.994118	starnet_vaf	0.999981
4147	ENSG00000173145	NOC3L	0.402572	0.0338828	0.687263	0.0232449	0.0609194	2.56394e-08	1.15923e-07	11	18	11	C1	Adipose. visceral (STARNET)	EpiXcan	0.994118	starnet_vaf	0.999981
4148	ENSG00000116133	DHCR24	0.402503	0.0589628	0.687314	0.0110594	0.0232335	0.000618671	0.00175026	25	43	30	C1	Adipose. visceral (STARNET)	EpiXcan	0.994118	starnet_vaf	0.999981
4149	ENSG00000135835	KIAA1614	0.402388	0.0133227	0.687398	0.109075	0.180202	8.65787e-24	1.07341e-22	8	17	10	C1	Adipose. visceral (STARNET)	EpiXcan	0.994118	starnet_vaf	0.999981
4150	ENSG00000054219	LY75	0.402234	0.0076435	0.687512	0.3641	0.558187	4.62851e-102	5.3559e-100	16	32	19	C1	Adipose. visceral (STARNET)	EpiXcan	0.994118	starnet_vaf	0.999981
4151	ENSG00000196172	ZNF681	-0.402141	-0.0241082	0.68758	0.0280429	0.0303024	9.84714e-05	0.00030702	26	60	32	C1	Adipose. visceral (STARNET)	EpiXcan	0.994118	starnet_vaf	0.999981
4152	ENSG00000132357	CARD6	0.401854	0.0278574	0.687792	0.0219399	0.118171	2.33143e-15	1.77356e-14	11	24	16	C1	Adipose. visceral (STARNET)	EpiXcan	0.994118	starnet_vaf	0.999981
4153	ENSG00000138801	PAPSS1	0.401732	0.0354408	0.687881	0.0133522	0.141256	1.18057e-18	1.11648e-17	7	17	12	C1	Adipose. visceral (STARNET)	EpiXcan	0.994118	starnet_vaf	0.999981
4154	ENSG00000125375	ATP5S	0.401442	0.0433274	0.688094	0.0132694	0.0418267	4.36573e-06	1.58323e-05	14	31	19	C1	Adipose. visceral (STARNET)	EpiXcan	0.994118	starnet_vaf	0.999981
4155	ENSG00000048471	SNX29	-0.401364	-0.0351303	0.688152	0.0180608	0.0125228	0.0123755	0.0298848	21	31	25	C1	Adipose. visceral (STARNET)	EpiXcan	0.994118	starnet_vaf	0.999981
4156	ENSG00000188958	UTS2B	-0.401246	-0.0158392	0.688239	0.136827	0.197067	2.77157e-26	3.82616e-25	43	62	48	C1	Adipose. visceral (STARNET)	EpiXcan	0.994118	starnet_vaf	0.999981
4157	ENSG00000006607	FARP2	-0.401164	-0.0187063	0.688299	0.0503254	0.128487	5.28711e-17	4.45011e-16	31	77	40	C1	Adipose. visceral (STARNET)	EpiXcan	0.994118	starnet_vaf	0.999981
4158	ENSG00000100644	HIF1A	-0.400996	-0.0210129	0.688423	0.0274165	0.0260832	0.0002801	0.00082814	28	35	32	C1	Adipose. visceral (STARNET)	EpiXcan	0.994118	starnet_vaf	0.999981
4159	ENSG00000171533	MAP6	-0.400625	-0.0342539	0.688696	0.0177432	0.0539649	1.39804e-07	5.95758e-07	4	22	5	C1	Adipose. visceral (STARNET)	EpiXcan	0.994118	starnet_vaf	0.999981
4160	ENSG00000145390	USP53	0.400533	0.0193576	0.688764	0.0541616	0.201987	5.51867e-27	7.80013e-26	18	35	22	C1	Adipose. visceral (STARNET)	EpiXcan	0.994118	starnet_vaf	0.999981
4161	ENSG00000141198	TOM1L1	-0.400221	-0.0473224	0.688994	0.00791942	0.0329967	3.64268e-05	0.00011916	8	27	13	C1	Adipose. visceral (STARNET)	EpiXcan	0.994118	starnet_vaf	0.999981
4162	ENSG00000196418	ZNF124	-0.39995	-0.0291622	0.689193	0.0387023	0.197383	3.70853e-26	5.07924e-25	41	51	47	C1	Adipose. visceral (STARNET)	EpiXcan	0.994118	starnet_vaf	0.999981
4163	ENSG00000135750	KCNK1	-0.399855	-0.0294396	0.689264	0.0270011	0.045854	1.32314e-06	5.08428e-06	23	51	34	C1	Adipose. visceral (STARNET)	EpiXcan	0.994118	starnet_vaf	0.999981
4164	ENSG00000168502	MTCL1	-0.399663	-0.0148668	0.689405	0.0776024	0.174956	1.73481e-23	2.1122e-22	22	48	29	C1	Adipose. visceral (STARNET)	EpiXcan	0.994118	starnet_vaf	0.999981
4165	ENSG00000204934	ATP6V0E2-AS1	-0.399591	-0.0167959	0.689458	0.0786489	0.224104	4.45678e-30	7.24952e-29	25	47	31	C1	Adipose. visceral (STARNET)	EpiXcan	0.994118	starnet_vaf	0.999981
4166	ENSG00000160961	ZNF333	0.399491	0.0226281	0.689531	0.039097	0.0871546	1.18662e-11	7.05186e-11	12	51	15	C1	Adipose. visceral (STARNET)	EpiXcan	0.994118	starnet_vaf	0.999981
4167	ENSG00000167037	SGSM1	-0.399471	-0.0141178	0.689546	0.123497	0.316254	3.69322e-45	1.01674e-43	18	41	24	C1	Adipose. visceral (STARNET)	EpiXcan	0.994118	starnet_vaf	0.999981
4168	ENSG00000168309	FAM107A	-0.399072	-0.0150251	0.68984	0.0821214	0.118098	1.74016e-15	1.33519e-14	23	32	26	C1	Adipose. visceral (STARNET)	EpiXcan	0.994118	starnet_vaf	0.999981
4169	ENSG00000005379	TSPOAP1	-0.398833	-0.0156016	0.690017	0.0812356	0.22112	1.14536e-29	1.83374e-28	4	11	6	C1	Adipose. visceral (STARNET)	EpiXcan	0.994118	starnet_vaf	0.999981
4170	ENSG00000079950	STX7	-0.398161	-0.0158913	0.690512	0.0608615	0.125512	1.03415e-16	8.54272e-16	22	44	26	C1	Adipose. visceral (STARNET)	EpiXcan	0.994118	starnet_vaf	0.999981
4171	ENSG00000113621	TXNDC15	0.397877	0.0189419	0.690721	0.0622916	0.0812657	6.76152e-11	3.81349e-10	26	32	31	C1	Adipose. visceral (STARNET)	EpiXcan	0.994118	starnet_vaf	0.999981
4172	ENSG00000141854	MISP3	0.397865	0.0225172	0.69073	0.0143884	0.0357456	2.30186e-05	7.72153e-05	11	15	13	C1	Adipose. visceral (STARNET)	EpiXcan	0.994118	starnet_vaf	0.999981
4173	ENSG00000111275	ALDH2	-0.397455	-0.0243534	0.691032	0.0306422	0.0755196	3.22479e-10	1.71904e-09	16	52	21	C1	Adipose. visceral (STARNET)	EpiXcan	0.994118	starnet_vaf	0.999981
4174	ENSG00000178952	TUFM	-0.397424	-0.288928	0.691055	0.00388033	0.0319768	4.77265e-05	0.00015386	9	12	11	C1	Adipose. visceral (STARNET)	EpiXcan	0.994118	starnet_vaf	0.999981
4175	ENSG00000187049	TMEM216	-0.397214	-0.0551837	0.69121	0.00579516	0.0370221	1.43445e-05	4.93271e-05	6	18	9	C1	Adipose. visceral (STARNET)	EpiXcan	0.994118	starnet_vaf	0.999981
4176	ENSG00000099246	RAB18	0.3968	0.055432	0.691515	0.00604035	0.0291304	0.000132959	0.000408552	4	7	6	C1	Adipose. visceral (STARNET)	EpiXcan	0.994118	starnet_vaf	0.999981
4177	ENSG00000188295	ZNF669	-0.396796	-0.0809513	0.691518	0.00479738	0.147477	2.90537e-19	2.81498e-18	7	17	8	C1	Adipose. visceral (STARNET)	EpiXcan	0.994118	starnet_vaf	0.999981
4178	ENSG00000198130	HIBCH	0.396554	0.00908465	0.691697	0.210363	0.371298	1.52444e-55	5.60654e-54	23	39	28	C1	Adipose. visceral (STARNET)	EpiXcan	0.994118	starnet_vaf	0.999981
4179	ENSG00000174695	TMEM167A	-0.396476	-0.0562429	0.691754	0.00484224	0.0166396	0.00404486	0.01036	7	25	10	C1	Adipose. visceral (STARNET)	EpiXcan	0.994118	starnet_vaf	0.999981
4180	ENSG00000226329	AC005682.1	-0.396033	-0.0313774	0.692081	0.0343713	0.0328435	4.80027e-05	0.000154645	21	46	26	C1	Adipose. visceral (STARNET)	EpiXcan	0.994118	starnet_vaf	0.999981
4181	ENSG00000143499	SMYD2	0.395919	0.0208599	0.692164	0.0582354	0.0791708	9.03476e-11	5.02704e-10	18	29	24	C1	Adipose. visceral (STARNET)	EpiXcan	0.994118	starnet_vaf	0.999981
4182	ENSG00000145743	FBXL17	-0.395272	-0.00757932	0.692642	0.0519496	0.0334889	4.27529e-05	0.000138296	45	74	54	C1	Adipose. visceral (STARNET)	EpiXcan	0.994118	starnet_vaf	0.999981
4183	ENSG00000239911	PRKAG2-AS1	0.395088	0.0351184	0.692778	0.054889	0.0772694	2.17754e-10	1.17888e-09	33	43	39	C1	Adipose. visceral (STARNET)	EpiXcan	0.994118	starnet_vaf	0.999981
4184	ENSG00000073417	PDE8A	0.395024	0.0171399	0.692825	0.0711746	0.0358944	2.05536e-05	6.93385e-05	75	102	90	C1	Adipose. visceral (STARNET)	EpiXcan	0.994118	starnet_vaf	0.999981
4185	ENSG00000132406	TMEM128	0.394998	0.019696	0.692844	0.0462123	0.085328	2.03984e-11	1.19379e-10	6	10	7	C1	Adipose. visceral (STARNET)	EpiXcan	0.994118	starnet_vaf	0.999981
4186	ENSG00000010704	HFE	-0.394407	0.00608438	0.693281	0.0275974	0.0384127	1.1161e-05	3.88681e-05	17	41	23	C1	Adipose. visceral (STARNET)	EpiXcan	0.994118	starnet_vaf	0.999981
4187	ENSG00000118785	SPP1	0.394376	0.0226227	0.693304	0.0498972	0.0810396	4.62142e-11	2.63212e-10	21	27	23	C1	Adipose. visceral (STARNET)	EpiXcan	0.994118	starnet_vaf	0.999981
4188	ENSG00000223797	ENTPD3-AS1	-0.394094	-0.025957	0.693512	0.00754646	0.04994	3.68448e-07	1.49789e-06	4	5	5	C1	Adipose. visceral (STARNET)	EpiXcan	0.994118	starnet_vaf	0.999981
4189	ENSG00000066739	ATG2B	0.394002	0.0927428	0.69358	0.00320372	0.0197713	0.00169204	0.00456028	2	2	2	C1	Adipose. visceral (STARNET)	EpiXcan	0.994118	starnet_vaf	0.999981
4190	ENSG00000144560	VGLL4	-0.393968	-0.0458304	0.693605	0.0136147	0.0134552	0.00958919	0.023483	16	38	18	C1	Adipose. visceral (STARNET)	EpiXcan	0.994118	starnet_vaf	0.999981
4191	ENSG00000180953	ST20	0.393767	0.00852844	0.693753	0.161854	0.214564	3.43095e-29	5.38993e-28	37	110	45	C1	Adipose. visceral (STARNET)	EpiXcan	0.994118	starnet_vaf	0.999981
4192	ENSG00000257698	AC084033.3	-0.393697	-0.133929	0.693805	0.00181521	0.0261554	0.000287607	0.000848747	2	10	4	C1	Adipose. visceral (STARNET)	EpiXcan	0.994118	starnet_vaf	0.999981
4193	ENSG00000137474	MYO7A	-0.39362	-0.0264915	0.693862	0.0185371	0.0244825	0.000444704	0.00128361	33	59	40	C1	Adipose. visceral (STARNET)	EpiXcan	0.994118	starnet_vaf	0.999981
4194	ENSG00000164144	ARFIP1	0.393599	0.0282864	0.693877	0.0295648	0.15757	5.17885e-21	5.48442e-20	31	42	37	C1	Adipose. visceral (STARNET)	EpiXcan	0.994118	starnet_vaf	0.999981
4195	ENSG00000241935	HOGA1	0.393435	0.0204884	0.693999	0.0538121	0.106386	5.35657e-14	3.7446e-13	10	24	12	C1	Adipose. visceral (STARNET)	EpiXcan	0.994118	starnet_vaf	0.999981
4196	ENSG00000213780	GTF2H4	0.393377	0.0189449	0.694041	0.0693876	0.148757	2.47693e-19	2.40478e-18	34	47	38	C1	Adipose. visceral (STARNET)	EpiXcan	0.994118	starnet_vaf	0.999981
4197	ENSG00000128709	HOXD9	0.393022	0.0294612	0.694303	0.0322722	0.108402	3.13338e-14	2.2232e-13	26	35	32	C1	Adipose. visceral (STARNET)	EpiXcan	0.994118	starnet_vaf	0.999981
4198	ENSG00000100504	PYGL	-0.392622	-0.0159366	0.694599	0.101434	0.193425	1.21415e-25	1.61807e-24	28	40	34	C1	Adipose. visceral (STARNET)	EpiXcan	0.994118	starnet_vaf	0.999981
4199	ENSG00000137936	BCAR3	0.392483	0.0358691	0.694701	0.0212021	0.0156353	0.00528148	0.0133353	14	19	15	C1	Adipose. visceral (STARNET)	EpiXcan	0.994118	starnet_vaf	0.999981
4200	ENSG00000135365	PHF21A	0.392451	0.0381178	0.694725	0.0292468	0.0104945	0.0220589	0.0513601	34	45	42	C1	Adipose. visceral (STARNET)	EpiXcan	0.994118	starnet_vaf	0.999981
4201	ENSG00000107554	DNMBP	0.392108	0.02675	0.694978	0.0351669	0.0768307	1.86172e-10	1.01253e-09	28	40	32	C1	Adipose. visceral (STARNET)	EpiXcan	0.994118	starnet_vaf	0.999981
4202	ENSG00000149262	INTS4	0.392014	0.0186066	0.695048	0.0470876	0.0734625	5.43897e-10	2.84293e-09	14	24	16	C1	Adipose. visceral (STARNET)	EpiXcan	0.994118	starnet_vaf	0.999981
4203	ENSG00000106399	RPA3	-0.391909	-0.0163895	0.695126	0.0344702	0.0514975	2.74037e-07	1.12793e-06	24	53	31	C1	Adipose. visceral (STARNET)	EpiXcan	0.994118	starnet_vaf	0.999981
4204	ENSG00000268388	FENDRR	0.391863	0.0231031	0.69516	0.032338	0.0370051	1.5294e-05	5.23645e-05	22	35	32	C1	Adipose. visceral (STARNET)	EpiXcan	0.994118	starnet_vaf	0.999981
4205	ENSG00000056972	TRAF3IP2	0.391547	0.0203248	0.695393	0.0460712	0.0221021	0.00086052	0.00238702	43	63	47	C1	Adipose. visceral (STARNET)	EpiXcan	0.994118	starnet_vaf	0.999981
4206	ENSG00000088367	EPB41L1	-0.391537	-0.0254369	0.695401	0.0569445	0.0258	0.000307312	0.000904274	45	78	51	C1	Adipose. visceral (STARNET)	EpiXcan	0.994118	starnet_vaf	0.999981
4207	ENSG00000101493	ZNF516	0.39144	0.072503	0.695472	0.00834167	0.0136223	0.00865305	0.0213004	9	64	11	C1	Adipose. visceral (STARNET)	EpiXcan	0.994118	starnet_vaf	0.999981
4208	ENSG00000117153	KLHL12	0.391143	0.0318714	0.695692	0.0162808	0.0311236	6.76906e-05	0.000215054	14	45	15	C1	Adipose. visceral (STARNET)	EpiXcan	0.994118	starnet_vaf	0.999981
4209	ENSG00000178202	KDELC2	0.390021	0.0176957	0.696521	0.108441	0.149111	2.09785e-19	2.04512e-18	20	28	23	C1	Adipose. visceral (STARNET)	EpiXcan	0.994118	starnet_vaf	0.999981
4210	ENSG00000123179	EBPL	0.38988	0.00857205	0.696625	0.279393	0.383832	5.89393e-58	2.32378e-56	28	40	34	C1	Adipose. visceral (STARNET)	EpiXcan	0.994118	starnet_vaf	0.999981
4211	ENSG00000104331	IMPAD1	0.389668	0.0869325	0.696782	0.00163671	0.0120593	0.0141251	0.0337886	8	17	11	C1	Adipose. visceral (STARNET)	EpiXcan	0.994118	starnet_vaf	0.999981
4212	ENSG00000187607	ZNF286A	0.389629	0.0336403	0.696811	0.0195754	0.0506631	3.10884e-07	1.27186e-06	20	99	25	C1	Adipose. visceral (STARNET)	EpiXcan	0.994118	starnet_vaf	0.999981
4213	ENSG00000181754	AMIGO1	0.38962	0.0102659	0.696817	0.210079	0.323228	1.49124e-46	4.29652e-45	17	39	20	C1	Adipose. visceral (STARNET)	EpiXcan	0.994118	starnet_vaf	0.999981
4214	ENSG00000171729	TMEM51	-0.389577	-0.0260518	0.69685	0.0373493	0.0620589	1.23193e-08	5.74133e-08	12	16	14	C1	Adipose. visceral (STARNET)	EpiXcan	0.994118	starnet_vaf	0.999981
4215	ENSG00000166825	ANPEP	-0.389206	-0.0166328	0.697124	0.0973682	0.195746	5.56583e-26	7.54461e-25	39	55	42	C1	Adipose. visceral (STARNET)	EpiXcan	0.994118	starnet_vaf	0.999981
4216	ENSG00000224373	IGHV4-59	-0.389201	-0.0323977	0.697128	0.0304233	0.0343726	3.16536e-05	0.000104216	15	30	19	C1	Adipose. visceral (STARNET)	EpiXcan	0.994118	starnet_vaf	0.999981
4217	ENSG00000166473	PKD1L2	-0.389146	-0.0118004	0.697168	0.203561	0.403287	4.28331e-62	1.83628e-60	37	78	52	C1	Adipose. visceral (STARNET)	EpiXcan	0.994118	starnet_vaf	0.999981
4218	ENSG00000106804	C5	0.38913	0.0179084	0.69718	0.0811683	0.174739	2.56029e-23	3.09081e-22	38	57	47	C1	Adipose. visceral (STARNET)	EpiXcan	0.994118	starnet_vaf	0.999981
4219	ENSG00000143751	SDE2	0.389023	0.0392955	0.697259	0.0176009	0.0174372	0.00314867	0.00817793	18	48	20	C1	Adipose. visceral (STARNET)	EpiXcan	0.994118	starnet_vaf	0.999981
4220	ENSG00000198400	NTRK1	-0.388295	-0.0243614	0.697798	0.033646	0.0712301	1.03253e-09	5.27306e-09	10	18	18	C1	Adipose. visceral (STARNET)	EpiXcan	0.994118	starnet_vaf	0.999981
4221	ENSG00000169035	KLK7	-0.388292	-0.028567	0.6978	0.0298959	0.0659153	5.808e-09	2.78804e-08	19	33	27	C1	Adipose. visceral (STARNET)	EpiXcan	0.994118	starnet_vaf	0.999981
4222	ENSG00000159363	ATP13A2	0.388262	0.0416288	0.697822	0.00978968	0.0112421	0.0182109	0.0429417	3	4	3	C1	Adipose. visceral (STARNET)	EpiXcan	0.994118	starnet_vaf	0.999981
4223	ENSG00000007171	NOS2	-0.387768	-0.00840913	0.698188	0.176223	0.292092	4.59328e-41	1.08779e-39	20	27	22	C1	Adipose. visceral (STARNET)	EpiXcan	0.994118	starnet_vaf	0.999981
4224	ENSG00000242485	MRPL20	-0.387688	-0.107816	0.698247	0.00372499	0.0715255	1.15367e-09	5.86647e-09	3	8	6	C1	Adipose. visceral (STARNET)	EpiXcan	0.994118	starnet_vaf	0.999981
4225	ENSG00000156030	ELMSAN1	0.387476	0.0267192	0.698404	0.0306093	0.0413247	4.73639e-06	1.71142e-05	21	29	25	C1	Adipose. visceral (STARNET)	EpiXcan	0.994118	starnet_vaf	0.999981
4226	ENSG00000163492	CCDC141	-0.38615	-0.0444465	0.699385	0.0115042	0.0357326	2.17002e-05	7.29818e-05	10	17	11	C1	Adipose. visceral (STARNET)	EpiXcan	0.994118	starnet_vaf	0.999981
4227	ENSG00000204574	ABCF1	-0.385905	-0.0294265	0.699567	0.0175091	0.0597642	2.96233e-08	1.33216e-07	10	21	15	C1	Adipose. visceral (STARNET)	EpiXcan	0.994118	starnet_vaf	0.999981
4228	ENSG00000163297	ANTXR2	-0.3856	-0.0298332	0.699793	0.0204378	0.0276739	0.000179351	0.000544286	28	39	35	C1	Adipose. visceral (STARNET)	EpiXcan	0.994118	starnet_vaf	0.999981
4229	ENSG00000083828	ZNF586	-0.385593	-0.0209553	0.699798	0.0465002	0.152813	6.45406e-20	6.41933e-19	11	29	15	C1	Adipose. visceral (STARNET)	EpiXcan	0.994118	starnet_vaf	0.999981
4230	ENSG00000103381	CPPED1	0.385558	0.022396	0.699824	0.0168514	0.044695	1.6933e-06	6.43887e-06	4	4	4	C1	Adipose. visceral (STARNET)	EpiXcan	0.994118	starnet_vaf	0.999981
4231	ENSG00000197563	PIGN	-0.385482	-0.0160627	0.699881	0.0752762	0.166549	2.2321e-22	2.54359e-21	41	73	50	C1	Adipose. visceral (STARNET)	EpiXcan	0.994118	starnet_vaf	0.999981
4232	ENSG00000114948	ADAM23	0.385449	0.0158288	0.699904	0.0688368	0.0996979	3.97195e-13	2.61968e-12	46	77	57	C1	Adipose. visceral (STARNET)	EpiXcan	0.994118	starnet_vaf	0.999981
4233	ENSG00000272645	GTF2IP20	0.385299	0.0490478	0.700016	0.0113327	0.219772	1.4679e-30	2.43503e-29	2	11	3	C1	Adipose. visceral (STARNET)	EpiXcan	0.994118	starnet_vaf	0.999981
4234	ENSG00000162493	PDPN	-0.384886	-0.0153994	0.700322	0.0362051	0.0654133	6.67262e-09	3.18162e-08	22	44	27	C1	Adipose. visceral (STARNET)	EpiXcan	0.994118	starnet_vaf	0.999981
4235	ENSG00000178597	PSAPL1	0.384871	0.0126188	0.700333	0.0788909	0.188256	6.47447e-25	8.37738e-24	66	128	83	C1	Adipose. visceral (STARNET)	EpiXcan	0.994118	starnet_vaf	0.999981
4236	ENSG00000075884	ARHGAP15	-0.384778	-0.0577634	0.700402	0.00367119	0.012151	0.0144644	0.0345539	7	19	7	C1	Adipose. visceral (STARNET)	EpiXcan	0.994118	starnet_vaf	0.999981
4237	ENSG00000188603	CLN3	0.384713	0.0335289	0.70045	0.0125951	0.0256828	0.000309428	0.000909747	7	41	10	C1	Adipose. visceral (STARNET)	EpiXcan	0.994118	starnet_vaf	0.999981
4238	ENSG00000104154	SLC30A4	-0.384679	-0.0456158	0.700475	0.00687691	0.0171618	0.00339197	0.00877781	23	29	25	C1	Adipose. visceral (STARNET)	EpiXcan	0.994118	starnet_vaf	0.999981
4239	ENSG00000119640	ACYP1	-0.384671	-0.0251903	0.700481	0.05235	0.0945425	1.28096e-12	8.13201e-12	5	16	7	C1	Adipose. visceral (STARNET)	EpiXcan	0.994118	starnet_vaf	0.999981
4240	ENSG00000116791	CRYZ	-0.383777	-0.00897921	0.701144	0.463493	0.556068	3.79523e-104	4.65668e-102	49	148	56	C1	Adipose. visceral (STARNET)	EpiXcan	0.994118	starnet_vaf	0.999981
4241	ENSG00000154642	C21orf91	-0.38357	-0.0289841	0.701297	0.00750434	0.0299084	0.000102853	0.000319771	8	12	12	C1	Adipose. visceral (STARNET)	EpiXcan	0.994118	starnet_vaf	0.999981
4242	ENSG00000272871	AL159169.2	0.383306	0.0242604	0.701493	0.0586872	0.119296	1.36305e-15	1.05208e-14	16	27	20	C1	Adipose. visceral (STARNET)	EpiXcan	0.994118	starnet_vaf	0.999981
4243	ENSG00000188897	AC099489.1	0.383214	0.0468606	0.701561	0.00823313	0.0232753	0.000601977	0.0017071	5	5	5	C1	Adipose. visceral (STARNET)	EpiXcan	0.994118	starnet_vaf	0.999981
4244	ENSG00000125629	INSIG2	0.383072	0.0346246	0.701667	0.018764	0.0445072	2.06046e-06	7.75015e-06	8	9	8	C1	Adipose. visceral (STARNET)	EpiXcan	0.994118	starnet_vaf	0.999981
4245	ENSG00000149577	SIDT2	-0.382856	-0.0148462	0.701827	0.105624	0.171186	1.93848e-22	2.21788e-21	13	25	17	C1	Adipose. visceral (STARNET)	EpiXcan	0.994118	starnet_vaf	0.999981
4246	ENSG00000170379	TCAF2	0.382705	0.0117363	0.701939	0.0931586	0.108381	1.52956e-14	1.11186e-13	47	92	54	C1	Adipose. visceral (STARNET)	EpiXcan	0.994118	starnet_vaf	0.999981
4247	ENSG00000173950	XXYLT1	-0.382323	-0.0273208	0.702222	0.0448961	0.0675229	3.52732e-09	1.72642e-08	39	79	49	C1	Adipose. visceral (STARNET)	EpiXcan	0.994118	starnet_vaf	0.999981
4248	ENSG00000164253	WDR41	0.382189	0.0129954	0.702321	0.194929	0.175719	4.55386e-24	5.71562e-23	66	80	77	C1	Adipose. visceral (STARNET)	EpiXcan	0.994118	starnet_vaf	0.999981
4249	ENSG00000124588	NQO2	0.381958	0.0157116	0.702492	0.0584393	0.712172	1.72904e-165	6.83594e-163	42	71	55	C1	Adipose. visceral (STARNET)	EpiXcan	0.994118	starnet_vaf	0.999981
4250	ENSG00000163682	RPL9	0.381929	0.0223551	0.702514	0.0349076	0.434198	1.01361e-68	5.42356e-67	9	21	16	C1	Adipose. visceral (STARNET)	EpiXcan	0.994118	starnet_vaf	0.999981
4251	ENSG00000198663	C6orf89	-0.381807	-0.0122005	0.702604	0.0498529	0.0186987	0.0019596	0.00524561	45	62	54	C1	Adipose. visceral (STARNET)	EpiXcan	0.994118	starnet_vaf	0.999981
4252	ENSG00000204839	MROH6	-0.381611	-0.0166487	0.70275	0.0879682	0.168439	2.80066e-22	3.17119e-21	21	29	27	C1	Adipose. visceral (STARNET)	EpiXcan	0.994118	starnet_vaf	0.999981
4253	ENSG00000196152	ZNF79	-0.381237	-0.0337107	0.703028	0.00425912	0.0235179	0.000607359	0.00172099	10	22	18	C1	Adipose. visceral (STARNET)	EpiXcan	0.994118	starnet_vaf	0.999981
4254	ENSG00000131165	CHMP1A	-0.381203	-0.0353444	0.703053	0.0548892	0.107409	2.96858e-14	2.10943e-13	35	46	40	C1	Adipose. visceral (STARNET)	EpiXcan	0.994118	starnet_vaf	0.999981
4255	ENSG00000271109	AC008555.5	-0.381163	-0.0210254	0.703082	0.0271936	0.144985	1.54516e-19	1.51462e-18	19	44	24	C1	Adipose. visceral (STARNET)	EpiXcan	0.994118	starnet_vaf	0.999981
4256	ENSG00000205485	AC004980.1	0.381154	0.0539108	0.703089	0.00825148	0.035721	2.08614e-05	7.03436e-05	12	31	18	C1	Adipose. visceral (STARNET)	EpiXcan	0.994118	starnet_vaf	0.999981
4257	ENSG00000185019	UBOX5	-0.380365	-0.0235267	0.703675	0.0457442	0.101264	1.91844e-13	1.29041e-12	21	31	24	C1	Adipose. visceral (STARNET)	EpiXcan	0.994118	starnet_vaf	0.999981
4258	ENSG00000249846	LINC02021	-0.380173	-0.0419364	0.703817	0.029247	0.0993504	3.877e-13	2.56062e-12	19	40	22	C1	Adipose. visceral (STARNET)	EpiXcan	0.994118	starnet_vaf	0.999981
4259	ENSG00000175213	ZNF408	0.380018	0.0387343	0.703932	0.0102541	0.0316592	6.67376e-05	0.000212216	19	26	23	C1	Adipose. visceral (STARNET)	EpiXcan	0.994118	starnet_vaf	0.999981
4260	ENSG00000080823	MOK	-0.379682	-0.0135121	0.704181	0.119258	0.202086	8.21385e-28	1.20897e-26	15	29	19	C1	Adipose. visceral (STARNET)	EpiXcan	0.994118	starnet_vaf	0.999981
4261	ENSG00000085998	POMGNT1	0.379678	0.0202802	0.704184	0.0290073	0.0226801	0.00076668	0.00214216	24	32	30	C1	Adipose. visceral (STARNET)	EpiXcan	0.994118	starnet_vaf	0.999981
4262	ENSG00000135951	TSGA10	-0.379581	-0.0179465	0.704257	0.054128	0.186476	7.40237e-25	9.55194e-24	10	18	15	C1	Adipose. visceral (STARNET)	EpiXcan	0.994118	starnet_vaf	0.999981
4263	ENSG00000065328	MCM10	-0.379243	-0.0317309	0.704507	0.0366341	0.304073	6.60426e-43	1.67854e-41	30	35	34	C1	Adipose. visceral (STARNET)	EpiXcan	0.994118	starnet_vaf	0.999981
4264	ENSG00000144115	THNSL2	-0.379035	-0.00504511	0.704662	0.699547	0.813905	9.09897e-236	2.15843e-232	35	67	44	C1	Adipose. visceral (STARNET)	EpiXcan	0.994118	starnet_vaf	0.999981
4265	ENSG00000213983	AP1G2	0.378845	0.0557077	0.704803	0.00509439	0.0309176	7.41118e-05	0.000234303	2	8	2	C1	Adipose. visceral (STARNET)	EpiXcan	0.994118	starnet_vaf	0.999981
4266	ENSG00000259863	SH3RF3-AS1	0.378503	0.0647164	0.705057	0.00402066	0.0130617	0.0107833	0.0262402	2	10	4	C1	Adipose. visceral (STARNET)	EpiXcan	0.994118	starnet_vaf	0.999981
4267	ENSG00000183486	MX2	-0.378201	-0.0179073	0.705282	0.0636682	0.0255793	0.000337594	0.000986851	78	119	91	C1	Adipose. visceral (STARNET)	EpiXcan	0.994118	starnet_vaf	0.999981
4268	ENSG00000232044	LINC01105	-0.377984	-0.0275748	0.705443	0.0125694	0.0201876	0.00151828	0.00411536	38	55	51	C1	Adipose. visceral (STARNET)	EpiXcan	0.994118	starnet_vaf	0.999981
4269	ENSG00000079150	FKBP7	0.377713	0.010308	0.705644	0.153164	0.150044	1.42913e-19	1.40281e-18	57	86	63	C1	Adipose. visceral (STARNET)	EpiXcan	0.994118	starnet_vaf	0.999981
4270	ENSG00000109063	MYH3	-0.377615	-0.0227858	0.705716	0.0309817	0.129989	4.84744e-17	4.09944e-16	15	28	19	C1	Adipose. visceral (STARNET)	EpiXcan	0.994118	starnet_vaf	0.999981
4271	ENSG00000204228	HSD17B8	-0.377549	-0.0234753	0.705766	0.0249246	0.126373	1.80208e-16	1.46566e-15	13	23	17	C1	Adipose. visceral (STARNET)	EpiXcan	0.994118	starnet_vaf	0.999981
4272	ENSG00000174032	SLC25A30	-0.377378	-0.0164237	0.705893	0.0726168	0.117538	8.89872e-16	6.93622e-15	26	38	29	C1	Adipose. visceral (STARNET)	EpiXcan	0.994118	starnet_vaf	0.999981
4273	ENSG00000125772	GPCPD1	0.377211	0.0100762	0.706017	0.113797	0.0907647	3.69653e-12	2.27171e-11	105	137	126	C1	Adipose. visceral (STARNET)	EpiXcan	0.994118	starnet_vaf	0.999981
4274	ENSG00000198496	NBR2	-0.37714	-0.00750872	0.70607	0.364386	0.621988	2.38976e-124	4.19919e-122	22	59	26	C1	Adipose. visceral (STARNET)	EpiXcan	0.994118	starnet_vaf	0.999981
4275	ENSG00000149575	SCN2B	0.377013	0.00902161	0.706164	0.265743	0.348703	2.42943e-51	7.89454e-50	32	62	39	C1	Adipose. visceral (STARNET)	EpiXcan	0.994118	starnet_vaf	0.999981
4276	ENSG00000170364	SETMAR	-0.376697	-0.0104561	0.706399	0.111126	0.206495	6.91302e-28	1.02067e-26	21	37	26	C1	Adipose. visceral (STARNET)	EpiXcan	0.994118	starnet_vaf	0.999981
4277	ENSG00000169139	UBE2V2	0.376511	0.0570621	0.706537	0.00796934	0.0287767	0.000149884	0.000458184	7	8	8	C1	Adipose. visceral (STARNET)	EpiXcan	0.994118	starnet_vaf	0.999981
4278	ENSG00000186081	KRT5	0.376325	0.00727508	0.706675	0.303916	0.419003	1.05022e-67	5.43556e-66	50	61	57	C1	Adipose. visceral (STARNET)	EpiXcan	0.994118	starnet_vaf	0.999981
4279	ENSG00000100243	CYB5R3	0.376265	0.0357847	0.70672	0.0129334	0.017288	0.00329367	0.00853738	17	35	21	C1	Adipose. visceral (STARNET)	EpiXcan	0.994118	starnet_vaf	0.999981
4280	ENSG00000248333	CDK11B	0.376149	0.0294773	0.706806	0.0332256	0.0535641	1.69658e-07	7.15266e-07	23	39	28	C1	Adipose. visceral (STARNET)	EpiXcan	0.994118	starnet_vaf	0.999981
4281	ENSG00000109625	CPZ	-0.375819	-0.0240548	0.707052	0.0309627	0.0903295	5.01348e-12	3.0599e-11	9	14	10	C1	Adipose. visceral (STARNET)	EpiXcan	0.994118	starnet_vaf	0.999981
4282	ENSG00000196616	ADH1B	-0.375804	-0.0392969	0.707063	0.0107256	0.0112492	0.0171358	0.0405273	31	79	36	C1	Adipose. visceral (STARNET)	EpiXcan	0.994118	starnet_vaf	0.999981
4283	ENSG00000174780	SRP72	-0.375778	-0.0146786	0.707082	0.0737321	0.205755	2.09247e-27	3.01439e-26	24	36	31	C1	Adipose. visceral (STARNET)	EpiXcan	0.994118	starnet_vaf	0.999981
4284	ENSG00000150048	CLEC1A	-0.37569	-0.0369858	0.707147	0.0218508	0.0539081	1.64416e-07	6.94403e-07	3	15	4	C1	Adipose. visceral (STARNET)	EpiXcan	0.994118	starnet_vaf	0.999981
4285	ENSG00000144677	CTDSPL	0.375531	0.0118225	0.707265	0.123246	0.169481	3.67253e-22	4.12558e-21	13	53	14	C1	Adipose. visceral (STARNET)	EpiXcan	0.994118	starnet_vaf	0.999981
4286	ENSG00000005206	SPPL2B	-0.375494	-0.0133325	0.707293	0.0594392	0.0414602	4.28105e-06	1.55439e-05	55	101	65	C1	Adipose. visceral (STARNET)	EpiXcan	0.994118	starnet_vaf	0.999981
4287	ENSG00000174405	LIG4	0.375432	0.0679173	0.707339	0.00405305	0.0294528	0.000126459	0.000389926	2	2	2	C1	Adipose. visceral (STARNET)	EpiXcan	0.994118	starnet_vaf	0.999981
4288	ENSG00000035687	ADSS	0.375402	0.0159264	0.707362	0.0711469	0.11581	3.10362e-15	2.35092e-14	63	88	75	C1	Adipose. visceral (STARNET)	EpiXcan	0.994118	starnet_vaf	0.999981
4289	ENSG00000268516	AC020915.4	0.374915	0.0291007	0.707724	0.021758	0.0549867	1.10073e-07	4.72317e-07	13	17	15	C1	Adipose. visceral (STARNET)	EpiXcan	0.994118	starnet_vaf	0.999981
4290	ENSG00000111452	ADGRD1	0.374768	0.018087	0.707833	0.0914091	0.147429	1.56778e-19	1.53491e-18	23	37	27	C1	Adipose. visceral (STARNET)	EpiXcan	0.994118	starnet_vaf	0.999981
4291	ENSG00000101442	ACTR5	-0.374561	-0.0384411	0.707987	0.0103877	0.0471516	9.13007e-07	3.57295e-06	9	19	12	C1	Adipose. visceral (STARNET)	EpiXcan	0.994118	starnet_vaf	0.999981
4292	ENSG00000227191	TRGC2	0.374553	0.0127464	0.707993	0.107101	0.31117	2.39041e-44	6.41938e-43	58	79	69	C1	Adipose. visceral (STARNET)	EpiXcan	0.994118	starnet_vaf	0.999981
4293	ENSG00000149591	TAGLN	-0.374272	-0.0454167	0.708202	0.0113518	0.0398861	7.04919e-06	2.50702e-05	11	17	15	C1	Adipose. visceral (STARNET)	EpiXcan	0.994118	starnet_vaf	0.999981
4294	ENSG00000223678	AL356218.1	-0.374171	-0.0161623	0.708277	0.0609456	0.131606	4.04941e-17	3.45742e-16	13	23	15	C1	Adipose. visceral (STARNET)	EpiXcan	0.994118	starnet_vaf	0.999981
4295	ENSG00000121691	CAT	0.374125	0.018259	0.708312	0.0507802	0.087945	8.5728e-12	5.13971e-11	21	33	30	C1	Adipose. visceral (STARNET)	EpiXcan	0.994118	starnet_vaf	0.999981
4296	ENSG00000099949	LZTR1	0.374021	0.00693587	0.708389	0.0279152	0.125314	2.2704e-16	1.82879e-15	33	60	43	C1	Adipose. visceral (STARNET)	EpiXcan	0.994118	starnet_vaf	0.999981
4297	ENSG00000161921	CXCL16	0.373984	0.00862945	0.708416	0.231062	0.396219	1.83317e-60	7.65146e-59	34	41	37	C1	Adipose. visceral (STARNET)	EpiXcan	0.994118	starnet_vaf	0.999981
4298	ENSG00000196793	ZNF239	-0.373916	-0.0150059	0.708467	0.0198542	0.0374111	1.43229e-05	4.92647e-05	12	52	15	C1	Adipose. visceral (STARNET)	EpiXcan	0.994118	starnet_vaf	0.999981
4299	ENSG00000141084	RANBP10	-0.373568	-0.0170486	0.708725	0.00541931	0.0118604	0.0145148	0.0346626	8	10	10	C1	Adipose. visceral (STARNET)	EpiXcan	0.994118	starnet_vaf	0.999981
4300	ENSG00000088808	PPP1R13B	0.373409	0.0308494	0.708844	0.023923	0.0537029	1.689e-07	7.12494e-07	15	23	18	C1	Adipose. visceral (STARNET)	EpiXcan	0.994118	starnet_vaf	0.999981
4301	ENSG00000108852	MPP2	0.373156	0.0294143	0.709032	0.0180986	0.0365169	1.86243e-05	6.32649e-05	23	29	28	C1	Adipose. visceral (STARNET)	EpiXcan	0.994118	starnet_vaf	0.999981
4302	ENSG00000130775	THEMIS2	0.372956	0.0556256	0.709181	0.0072316	0.0356614	2.20663e-05	7.41956e-05	7	14	8	C1	Adipose. visceral (STARNET)	EpiXcan	0.994118	starnet_vaf	0.999981
4303	ENSG00000153044	CENPH	-0.3729	-0.0188107	0.709223	0.0625987	0.104389	1.07404e-13	7.36359e-13	33	79	39	C1	Adipose. visceral (STARNET)	EpiXcan	0.994118	starnet_vaf	0.999981
4304	ENSG00000157306	ZFHX2-AS1	0.372749	0.0230191	0.709336	0.0248111	0.0414423	4.55627e-06	1.64927e-05	21	27	26	C1	Adipose. visceral (STARNET)	EpiXcan	0.994118	starnet_vaf	0.999981
4305	ENSG00000101019	UQCC1	0.371658	0.020195	0.710147	0.0409711	0.15464	2.79275e-20	2.82912e-19	11	15	13	C1	Adipose. visceral (STARNET)	EpiXcan	0.994118	starnet_vaf	0.999981
4306	ENSG00000049759	NEDD4L	-0.371469	-0.0164562	0.710288	0.0533808	0.0826375	5.50462e-11	3.11768e-10	42	59	52	C1	Adipose. visceral (STARNET)	EpiXcan	0.994118	starnet_vaf	0.999981
4307	ENSG00000115138	POMC	0.371055	0.0160275	0.710597	0.0766888	0.212395	1.79871e-28	2.73223e-27	11	37	17	C1	Adipose. visceral (STARNET)	EpiXcan	0.994118	starnet_vaf	0.999981
4308	ENSG00000137393	RNF144B	0.370513	0.0797671	0.711	0.00302423	0.0228217	0.000750041	0.00209814	3	6	5	C1	Adipose. visceral (STARNET)	EpiXcan	0.994118	starnet_vaf	0.999981
4309	ENSG00000136371	MTHFS	0.370326	0.01019	0.71114	0.166785	0.268184	3.09798e-37	6.46533e-36	19	25	24	C1	Adipose. visceral (STARNET)	EpiXcan	0.994118	starnet_vaf	0.999981
4310	ENSG00000177239	MAN1B1	-0.370034	-0.0322245	0.711357	0.0101963	0.0234942	0.000614375	0.00173914	29	48	37	C1	Adipose. visceral (STARNET)	EpiXcan	0.994118	starnet_vaf	0.999981
4311	ENSG00000253552	HOXA-AS2	-0.369976	-0.793165	0.7114	3.97357e-05	0.0372764	1.26813e-05	4.38941e-05	1	2	2	C1	Adipose. visceral (STARNET)	EpiXcan	0.994118	starnet_vaf	0.999981
4312	ENSG00000106688	SLC1A1	-0.369627	-0.012123	0.71166	0.162494	0.229906	5.13501e-31	8.62889e-30	42	113	57	C1	Adipose. visceral (STARNET)	EpiXcan	0.994118	starnet_vaf	0.999981
4313	ENSG00000160161	CILP2	-0.369609	-0.0156612	0.711674	0.0648184	0.134717	8.70586e-18	7.77356e-17	14	23	15	C1	Adipose. visceral (STARNET)	EpiXcan	0.994118	starnet_vaf	0.999981
4314	ENSG00000135643	KCNMB4	-0.369284	-0.0220416	0.711916	0.0344477	0.0444887	2.15707e-06	8.0964e-06	38	54	45	C1	Adipose. visceral (STARNET)	EpiXcan	0.994118	starnet_vaf	0.999981
4315	ENSG00000175352	NRIP3	-0.369264	-0.0291723	0.711931	0.0259312	0.0175924	0.00304602	0.00792868	32	43	39	C1	Adipose. visceral (STARNET)	EpiXcan	0.994118	starnet_vaf	0.999981
4316	ENSG00000197971	MBP	0.368966	0.0525832	0.712153	0.0456482	0.0589612	3.5907e-08	1.60611e-07	39	57	49	C1	Adipose. visceral (STARNET)	EpiXcan	0.994118	starnet_vaf	0.999981
4317	ENSG00000039068	CDH1	-0.368689	-0.0316027	0.712359	0.013003	0.0349917	2.74597e-05	9.11246e-05	4	13	6	C1	Adipose. visceral (STARNET)	EpiXcan	0.994118	starnet_vaf	0.999981
4318	ENSG00000140319	SRP14	0.368545	0.0944225	0.712467	0.00453071	0.0194571	0.0018444	0.00495214	17	60	24	C1	Adipose. visceral (STARNET)	EpiXcan	0.994118	starnet_vaf	0.999981
4319	ENSG00000177337	DLGAP1-AS1	-0.368266	-0.0230661	0.712675	0.0138809	0.0734522	8.11822e-10	4.19103e-09	28	44	33	C1	Adipose. visceral (STARNET)	EpiXcan	0.994118	starnet_vaf	0.999981
4320	ENSG00000078177	N4BP2	0.368219	0.0510364	0.71271	0.00580921	0.0142076	0.00737182	0.0182697	9	15	10	C1	Adipose. visceral (STARNET)	EpiXcan	0.994118	starnet_vaf	0.999981
4321	ENSG00000176956	LY6H	0.367981	0.0138497	0.712888	0.103887	0.25882	2.81843e-36	5.65792e-35	12	27	19	C1	Adipose. visceral (STARNET)	EpiXcan	0.994118	starnet_vaf	0.999981
4322	ENSG00000133597	ADCK2	0.367727	0.0202029	0.713077	0.0280456	0.0691108	9.30233e-10	4.77634e-09	18	29	24	C1	Adipose. visceral (STARNET)	EpiXcan	0.994118	starnet_vaf	0.999981
4323	ENSG00000007264	MATK	0.367639	0.0482179	0.713142	0.0114161	0.0261272	0.000262834	0.000779357	16	23	22	C1	Adipose. visceral (STARNET)	EpiXcan	0.994118	starnet_vaf	0.999981
4324	ENSG00000169715	MT1E	0.36753	0.0298182	0.713223	0.0181583	0.162527	1.66872e-21	1.81305e-20	14	26	18	C1	Adipose. visceral (STARNET)	EpiXcan	0.994118	starnet_vaf	0.999981
4325	ENSG00000162373	BEND5	0.367505	0.0425426	0.713242	0.0132608	0.0522812	2.23334e-07	9.28093e-07	2	5	4	C1	Adipose. visceral (STARNET)	EpiXcan	0.994118	starnet_vaf	0.999981
4326	ENSG00000187550	SBK2	-0.36748	-0.018539	0.713261	0.0335869	0.0526226	2.18169e-07	9.07953e-07	27	39	37	C1	Adipose. visceral (STARNET)	EpiXcan	0.994118	starnet_vaf	0.999981
4327	ENSG00000135778	NTPCR	-0.367265	-0.0102973	0.713421	0.147583	0.547942	7.09888e-99	7.95578e-97	12	30	15	C1	Adipose. visceral (STARNET)	EpiXcan	0.994118	starnet_vaf	0.999981
4328	ENSG00000100321	SYNGR1	0.367042	0.0447319	0.713588	0.0071681	0.0629603	1.36333e-08	6.32475e-08	11	15	14	C1	Adipose. visceral (STARNET)	EpiXcan	0.994118	starnet_vaf	0.999981
4329	ENSG00000166847	DCTN5	0.366992	0.0130763	0.713625	0.113061	0.289928	9.7425e-41	2.27693e-39	20	50	27	C1	Adipose. visceral (STARNET)	EpiXcan	0.994118	starnet_vaf	0.999981
4330	ENSG00000154262	ABCA6	0.366986	0.0532318	0.713629	0.00681247	0.0184919	0.00246202	0.00649868	21	49	30	C1	Adipose. visceral (STARNET)	EpiXcan	0.994118	starnet_vaf	0.999981
4331	ENSG00000115705	TPO	-0.366787	-0.0179512	0.713778	0.0567702	0.082461	6.42351e-11	3.63089e-10	50	96	65	C1	Adipose. visceral (STARNET)	EpiXcan	0.994118	starnet_vaf	0.999981
4332	ENSG00000051382	PIK3CB	0.366676	0.0362769	0.713861	0.0183336	0.0137033	0.00815467	0.0201188	34	49	39	C1	Adipose. visceral (STARNET)	EpiXcan	0.994118	starnet_vaf	0.999981
4333	ENSG00000125966	MMP24	0.366318	0.0112067	0.714128	0.135818	0.215289	8.73749e-29	1.34444e-27	18	47	19	C1	Adipose. visceral (STARNET)	EpiXcan	0.994118	starnet_vaf	0.999981
4334	ENSG00000146066	HIGD2A	0.366307	0.0364571	0.714136	0.0104919	0.0347561	2.74096e-05	9.09796e-05	8	25	8	C1	Adipose. visceral (STARNET)	EpiXcan	0.994118	starnet_vaf	0.999981
4335	ENSG00000263753	LINC00667	-0.366219	-0.00504875	0.714201	0.526018	0.726214	5.59073e-173	3.06049e-170	44	73	51	C1	Adipose. visceral (STARNET)	EpiXcan	0.994118	starnet_vaf	0.999981
4336	ENSG00000148400	NOTCH1	-0.3662	-0.0156886	0.714216	0.0382749	0.0288275	0.000131919	0.000405619	50	91	59	C1	Adipose. visceral (STARNET)	EpiXcan	0.994118	starnet_vaf	0.999981
4337	ENSG00000177409	SAMD9L	-0.365761	-0.0215555	0.714543	0.0209633	0.0581358	4.66411e-08	2.06226e-07	3	16	3	C1	Adipose. visceral (STARNET)	EpiXcan	0.994118	starnet_vaf	0.999981
4338	ENSG00000188010	MORN2	-0.365632	-0.0409538	0.71464	0.014511	0.0392888	6.17924e-06	2.20867e-05	2	3	2	C1	Adipose. visceral (STARNET)	EpiXcan	0.994118	starnet_vaf	0.999981
4339	ENSG00000189306	RRP7A	0.365432	0.0229785	0.714789	0.155139	0.593175	4.73013e-113	6.86978e-111	25	135	36	C1	Adipose. visceral (STARNET)	EpiXcan	0.994118	starnet_vaf	0.999981
4340	ENSG00000146833	TRIM4	0.365207	0.00852167	0.714957	0.222607	0.494283	6.10469e-85	4.90893e-83	19	37	26	C1	Adipose. visceral (STARNET)	EpiXcan	0.994118	starnet_vaf	0.999981
4341	ENSG00000120860	WASHC3	-0.364926	-0.0227005	0.715166	0.0743733	0.116938	1.07915e-15	8.37033e-15	25	36	33	C1	Adipose. visceral (STARNET)	EpiXcan	0.994118	starnet_vaf	0.999981
4342	ENSG00000180385	EMC3-AS1	-0.364675	-0.0181952	0.715354	0.0250115	0.0105642	0.0216642	0.0505321	33	52	42	C1	Adipose. visceral (STARNET)	EpiXcan	0.994118	starnet_vaf	0.999981
4343	ENSG00000228649	SNHG26	-0.364519	-0.0201106	0.715471	0.052782	0.174891	3.94406e-23	4.70149e-22	24	45	29	C1	Adipose. visceral (STARNET)	EpiXcan	0.994118	starnet_vaf	0.999981
4344	ENSG00000136108	CKAP2	-0.364426	-0.0096965	0.71554	0.205748	0.395144	1.89734e-60	7.89615e-59	41	64	49	C1	Adipose. visceral (STARNET)	EpiXcan	0.994118	starnet_vaf	0.999981
4345	ENSG00000196388	INCA1	0.364119	0.0224786	0.715769	0.0319604	0.0743423	4.98219e-10	2.61088e-09	23	29	27	C1	Adipose. visceral (STARNET)	EpiXcan	0.994118	starnet_vaf	0.999981
4346	ENSG00000164692	COL1A2	-0.36408	-0.0845087	0.715799	0.0274357	0.0175481	0.0031286	0.00813025	37	47	44	C1	Adipose. visceral (STARNET)	EpiXcan	0.994118	starnet_vaf	0.999981
4347	ENSG00000129422	MTUS1	-0.363599	-0.00894792	0.716157	0.0411639	0.137494	4.51888e-18	4.10187e-17	19	65	22	C1	Adipose. visceral (STARNET)	EpiXcan	0.994118	starnet_vaf	0.999981
4348	ENSG00000238105	GOLGA2P5	0.363132	0.00239014	0.716506	0.0418763	0.0353546	2.32468e-05	7.78928e-05	30	42	37	C1	Adipose. visceral (STARNET)	EpiXcan	0.994118	starnet_vaf	0.999981
4349	ENSG00000071282	LMCD1	0.362906	0.0253805	0.716675	0.0336767	0.0308268	7.90254e-05	0.000249173	32	47	38	C1	Adipose. visceral (STARNET)	EpiXcan	0.994118	starnet_vaf	0.999981
4350	ENSG00000143036	SLC44A3	0.362466	0.0105934	0.717004	0.23387	0.453234	3.02334e-73	1.81566e-71	58	77	71	C1	Adipose. visceral (STARNET)	EpiXcan	0.994118	starnet_vaf	0.999981
4351	ENSG00000140650	PMM2	-0.362342	-0.0201427	0.717096	0.0282959	0.0749451	4.63775e-10	2.43666e-09	3	11	5	C1	Adipose. visceral (STARNET)	EpiXcan	0.994118	starnet_vaf	0.999981
4352	ENSG00000169683	LRRC45	-0.361889	-0.0220245	0.717435	0.0298613	0.0637764	1.15878e-08	5.40752e-08	8	11	8	C1	Adipose. visceral (STARNET)	EpiXcan	0.994118	starnet_vaf	0.999981
4353	ENSG00000047457	CP	0.361752	0.0237208	0.717537	0.0218011	0.0105175	0.0223552	0.0519879	23	42	25	C1	Adipose. visceral (STARNET)	EpiXcan	0.994118	starnet_vaf	0.999981
4354	ENSG00000224259	LINC01133	-0.361751	-0.0470974	0.717538	0.0103327	0.0205895	0.001364	0.00371485	11	16	15	C1	Adipose. visceral (STARNET)	EpiXcan	0.994118	starnet_vaf	0.999981
4355	ENSG00000141252	VPS53	-0.361726	-0.0195856	0.717557	0.0244906	0.0257084	0.000295065	0.000869495	15	54	19	C1	Adipose. visceral (STARNET)	EpiXcan	0.994118	starnet_vaf	0.999981
4356	ENSG00000228439	TSTD3	-0.36135	-0.0531661	0.717838	0.0213675	0.0594894	3.25134e-08	1.45982e-07	27	47	35	C1	Adipose. visceral (STARNET)	EpiXcan	0.994118	starnet_vaf	0.999981
4357	ENSG00000183250	LINC01547	-0.361259	-0.0218939	0.717906	0.0421219	0.0988157	5.68317e-13	3.70708e-12	16	30	19	C1	Adipose. visceral (STARNET)	EpiXcan	0.994118	starnet_vaf	0.999981
4358	ENSG00000168268	NT5DC2	0.360943	0.012547	0.718142	0.102718	0.15122	7.33823e-20	7.27333e-19	16	21	17	C1	Adipose. visceral (STARNET)	EpiXcan	0.994118	starnet_vaf	0.999981
4359	ENSG00000070061	ELP1	-0.360928	-0.0215398	0.718153	0.0139248	0.0362286	1.08276e-05	3.77813e-05	9	24	11	C1	Adipose. visceral (STARNET)	EpiXcan	0.994118	starnet_vaf	0.999981
4360	ENSG00000165879	FRAT1	0.360882	0.0577326	0.718187	0.0069561	0.0202961	0.00129954	0.00354705	8	13	10	C1	Adipose. visceral (STARNET)	EpiXcan	0.994118	starnet_vaf	0.999981
4361	ENSG00000117480	FAAH	-0.360763	-0.0369696	0.718276	0.0107279	0.0154522	0.00555662	0.0139829	18	51	22	C1	Adipose. visceral (STARNET)	EpiXcan	0.994118	starnet_vaf	0.999981
4362	ENSG00000124785	NRN1	0.360745	0.0614486	0.71829	0.0107866	0.0206342	0.00134106	0.00365656	10	15	11	C1	Adipose. visceral (STARNET)	EpiXcan	0.994118	starnet_vaf	0.999981
4363	ENSG00000259081	AF111169.4	0.360658	0.0325308	0.718355	0.0154066	0.0720054	6.40889e-10	3.33155e-09	12	18	18	C1	Adipose. visceral (STARNET)	EpiXcan	0.994118	starnet_vaf	0.999981
4364	ENSG00000167178	ISLR2	-0.360558	-0.0137637	0.71843	0.163532	0.244505	3.34799e-33	6.08582e-32	53	67	60	C1	Adipose. visceral (STARNET)	EpiXcan	0.994118	starnet_vaf	0.999981
4365	ENSG00000237651	C2orf74	-0.36051	-0.00682463	0.718466	0.346695	0.710942	1.79525e-166	7.74296e-164	21	28	23	C1	Adipose. visceral (STARNET)	EpiXcan	0.994118	starnet_vaf	0.999981
4366	ENSG00000204792	LINC01291	-0.360507	-0.0298311	0.718468	0.0145829	0.801761	2.69817e-225	4.80038e-222	16	50	19	C1	Adipose. visceral (STARNET)	EpiXcan	0.994118	starnet_vaf	0.999981
4367	ENSG00000107438	PDLIM1	0.36028	0.0445981	0.718638	0.0140915	0.0141294	0.00724056	0.0179601	15	29	18	C1	Adipose. visceral (STARNET)	EpiXcan	0.994118	starnet_vaf	0.999981
4368	ENSG00000174953	DHX36	-0.360045	-0.0341009	0.718813	0.0243348	0.06066	2.5263e-08	1.14403e-07	19	43	25	C1	Adipose. visceral (STARNET)	EpiXcan	0.994118	starnet_vaf	0.999981
4369	ENSG00000130560	UBAC1	0.359966	0.0162866	0.718873	0.061579	0.12431	9.98563e-17	8.25831e-16	18	53	26	C1	Adipose. visceral (STARNET)	EpiXcan	0.994118	starnet_vaf	0.999981
4370	ENSG00000108443	RPS6KB1	0.35992	0.0424452	0.718907	0.00922287	0.0378629	1.28642e-05	4.44734e-05	13	18	14	C1	Adipose. visceral (STARNET)	EpiXcan	0.994118	starnet_vaf	0.999981
4371	ENSG00000131373	HACL1	0.359652	0.0143147	0.719107	0.0140035	0.0257454	0.000333239	0.00097492	28	56	37	C1	Adipose. visceral (STARNET)	EpiXcan	0.994118	starnet_vaf	0.999981
4372	ENSG00000119231	SENP5	0.359487	0.0265678	0.719231	0.0243059	0.0712837	1.36756e-09	6.91703e-09	6	11	8	C1	Adipose. visceral (STARNET)	EpiXcan	0.994118	starnet_vaf	0.999981
4373	ENSG00000198198	SZT2	0.359112	0.00272266	0.719511	0.0259483	0.0115425	0.0162951	0.0386612	27	42	30	C1	Adipose. visceral (STARNET)	EpiXcan	0.994118	starnet_vaf	0.999981
4374	ENSG00000129450	SIGLEC9	0.359087	0.0380991	0.71953	0.0110152	0.0406193	5.75314e-06	2.06206e-05	3	27	3	C1	Adipose. visceral (STARNET)	EpiXcan	0.994118	starnet_vaf	0.999981
4375	ENSG00000181619	GPR135	0.359017	0.0325508	0.719582	0.0128465	0.0221212	0.000837214	0.00232736	11	27	13	C1	Adipose. visceral (STARNET)	EpiXcan	0.994118	starnet_vaf	0.999981
4376	ENSG00000090097	PCBP4	-0.358993	-0.0715007	0.7196	0.00214017	0.0149039	0.00661954	0.0164915	1	5	2	C1	Adipose. visceral (STARNET)	EpiXcan	0.994118	starnet_vaf	0.999981
4377	ENSG00000204054	LINC00963	-0.358644	-0.03606	0.719862	0.0108773	0.0505885	4.11714e-07	1.66192e-06	11	30	15	C1	Adipose. visceral (STARNET)	EpiXcan	0.994118	starnet_vaf	0.999981
4378	ENSG00000117600	PLPPR4	-0.358198	-0.0405654	0.720195	0.0153344	0.0105442	0.0220772	0.0513944	18	29	19	C1	Adipose. visceral (STARNET)	EpiXcan	0.994118	starnet_vaf	0.999981
4379	ENSG00000140988	RPS2	0.358018	0.0278036	0.72033	0.020773	0.075536	2.73399e-10	1.46399e-09	11	26	15	C1	Adipose. visceral (STARNET)	EpiXcan	0.994118	starnet_vaf	0.999981
4380	ENSG00000166130	IKBIP	-0.357955	-0.0108553	0.720377	0.142669	0.233018	1.80853e-31	3.08273e-30	21	26	25	C1	Adipose. visceral (STARNET)	EpiXcan	0.994118	starnet_vaf	0.999981
4381	ENSG00000213024	NUP62	-0.357895	-0.0276304	0.720422	0.0361373	0.0859883	2.01841e-11	1.18174e-10	6	9	7	C1	Adipose. visceral (STARNET)	EpiXcan	0.994118	starnet_vaf	0.999981
4382	ENSG00000146192	FGD2	-0.357654	-0.0342051	0.720602	0.0162002	0.0163497	0.00430382	0.0109916	19	22	20	C1	Adipose. visceral (STARNET)	EpiXcan	0.994118	starnet_vaf	0.999981
4383	ENSG00000105926	MPP6	0.357645	0.0205343	0.720609	0.051912	0.111866	7.29145e-15	5.41928e-14	13	30	14	C1	Adipose. visceral (STARNET)	EpiXcan	0.994118	starnet_vaf	0.999981
4384	ENSG00000100271	TTLL1	-0.356932	-0.0163599	0.721142	0.0740627	0.135711	2.72817e-18	2.51165e-17	13	50	15	C1	Adipose. visceral (STARNET)	EpiXcan	0.994118	starnet_vaf	0.999981
4385	ENSG00000254470	AP5B1	-0.356929	-0.0361482	0.721145	0.0182613	0.0378445	1.33436e-05	4.603e-05	9	31	12	C1	Adipose. visceral (STARNET)	EpiXcan	0.994118	starnet_vaf	0.999981
4386	ENSG00000100330	MTMR3	-0.356652	-0.0279138	0.721353	0.0272411	0.118211	5.2186e-16	4.13106e-15	8	17	11	C1	Adipose. visceral (STARNET)	EpiXcan	0.994118	starnet_vaf	0.999981
4387	ENSG00000119899	SLC17A5	-0.356648	-0.0257223	0.721355	0.0514822	0.0246186	0.000423844	0.00122638	104	139	123	C1	Adipose. visceral (STARNET)	EpiXcan	0.994118	starnet_vaf	0.999981
4388	ENSG00000077063	CTTNBP2	-0.356073	0.00246915	0.721786	0.0375391	0.0747161	3.68575e-10	1.95817e-09	18	28	24	C1	Adipose. visceral (STARNET)	EpiXcan	0.994118	starnet_vaf	0.999981
4389	ENSG00000053371	AKR7A2	-0.355991	-0.0185546	0.721847	0.188288	0.287389	1.19311e-40	2.77931e-39	21	51	24	C1	Adipose. visceral (STARNET)	EpiXcan	0.994118	starnet_vaf	0.999981
4390	ENSG00000160799	CCDC12	0.355953	0.0261932	0.721876	0.0197738	0.04192	4.20053e-06	1.52671e-05	8	19	9	C1	Adipose. visceral (STARNET)	EpiXcan	0.994118	starnet_vaf	0.999981
4391	ENSG00000129596	CDO1	-0.355942	-0.0147027	0.721884	0.106549	0.174572	2.78648e-23	3.35533e-22	17	23	21	C1	Adipose. visceral (STARNET)	EpiXcan	0.994118	starnet_vaf	0.999981
4392	ENSG00000137177	KIF13A	0.355847	0.0192037	0.721955	0.0293757	0.0184332	0.00229695	0.00608571	33	42	39	C1	Adipose. visceral (STARNET)	EpiXcan	0.994118	starnet_vaf	0.999981
4393	ENSG00000157617	C2CD2	-0.355559	-0.01734	0.722171	0.0542968	0.1208	9.11779e-16	7.09921e-15	20	42	21	C1	Adipose. visceral (STARNET)	EpiXcan	0.994118	starnet_vaf	0.999981
4394	ENSG00000149596	JPH2	-0.355528	-0.0151441	0.722194	0.157229	0.131641	2.7035e-17	2.33206e-16	80	109	93	C1	Adipose. visceral (STARNET)	EpiXcan	0.994118	starnet_vaf	0.999981
4395	ENSG00000131941	RHPN2	-0.355034	-0.0294402	0.722564	0.0212739	0.0513056	2.8291e-07	1.16377e-06	20	33	26	C1	Adipose. visceral (STARNET)	EpiXcan	0.994118	starnet_vaf	0.999981
4396	ENSG00000155034	FBXL18	-0.3548	-0.0238148	0.722739	0.0574534	0.0986018	4.62888e-13	3.03888e-12	43	65	54	C1	Adipose. visceral (STARNET)	EpiXcan	0.994118	starnet_vaf	0.999981
4397	ENSG00000160360	GPSM1	0.354306	0.0256017	0.72311	0.0187249	0.0262174	0.000281227	0.000831275	19	50	25	C1	Adipose. visceral (STARNET)	EpiXcan	0.994118	starnet_vaf	0.999981
4398	ENSG00000224597	SVIL-AS1	0.353902	0.0126445	0.723412	0.128547	0.246554	1.77554e-34	3.33834e-33	49	65	56	C1	Adipose. visceral (STARNET)	EpiXcan	0.994118	starnet_vaf	0.999981
4399	ENSG00000121807	CCR2	0.353703	0.049789	0.723562	0.0179439	0.0405668	5.9556e-06	2.13194e-05	16	48	22	C1	Adipose. visceral (STARNET)	EpiXcan	0.994118	starnet_vaf	0.999981
4400	ENSG00000119919	NKX2-3	0.353467	0.014968	0.723738	0.0569862	0.15013	6.88139e-20	6.83958e-19	13	30	18	C1	Adipose. visceral (STARNET)	EpiXcan	0.994118	starnet_vaf	0.999981
4401	ENSG00000121769	FABP3	-0.353404	-0.0478996	0.723786	0.00918514	0.0382174	1.15909e-05	4.02668e-05	6	10	8	C1	Adipose. visceral (STARNET)	EpiXcan	0.994118	starnet_vaf	0.999981
4402	ENSG00000132386	SERPINF1	0.353347	0.0433145	0.723828	0.0128492	0.0317422	6.77854e-05	0.000215307	10	22	14	C1	Adipose. visceral (STARNET)	EpiXcan	0.994118	starnet_vaf	0.999981
4403	ENSG00000106615	RHEB	0.352939	-0.0144492	0.724134	0.00373737	0.0168786	0.00381512	0.00979801	10	16	14	C1	Adipose. visceral (STARNET)	EpiXcan	0.994118	starnet_vaf	0.999981
4404	ENSG00000147872	PLIN2	0.352734	0.0210274	0.724288	0.00874821	0.0487612	5.38799e-07	2.15293e-06	10	25	12	C1	Adipose. visceral (STARNET)	EpiXcan	0.994118	starnet_vaf	0.999981
4405	ENSG00000244682	FCGR2C	0.352556	0.0344268	0.724421	0.0588906	0.20124	5.1165e-27	7.24608e-26	19	34	23	C1	Adipose. visceral (STARNET)	EpiXcan	0.994118	starnet_vaf	0.999981
4406	ENSG00000166508	MCM7	0.352516	0.0563714	0.724451	0.00532451	0.0119959	0.0149361	0.035621	13	16	15	C1	Adipose. visceral (STARNET)	EpiXcan	0.994118	starnet_vaf	0.999981
4407	ENSG00000095002	MSH2	-0.352417	-0.00973946	0.724526	0.24305	0.353119	4.39959e-52	1.4665e-50	20	34	21	C1	Adipose. visceral (STARNET)	EpiXcan	0.994118	starnet_vaf	0.999981
4408	ENSG00000136044	APPL2	-0.352385	-0.0172905	0.72455	0.0315105	0.0254616	0.000282936	0.000835309	26	46	32	C1	Adipose. visceral (STARNET)	EpiXcan	0.994118	starnet_vaf	0.999981
4409	ENSG00000087191	PSMC5	-0.351969	-0.0247919	0.724862	0.0442225	0.0627007	9.94558e-09	4.66872e-08	16	29	21	C1	Adipose. visceral (STARNET)	EpiXcan	0.994118	starnet_vaf	0.999981
4410	ENSG00000145476	CYP4V2	-0.35178	-0.00973514	0.725003	0.236321	0.38052	1.34794e-57	5.27067e-56	47	85	58	C1	Adipose. visceral (STARNET)	EpiXcan	0.994118	starnet_vaf	0.999981
4411	ENSG00000011376	LARS2	-0.351465	-0.00462311	0.72524	0.266287	0.34362	2.23335e-50	7.07956e-49	27	42	27	C1	Adipose. visceral (STARNET)	EpiXcan	0.994118	starnet_vaf	0.999981
4412	ENSG00000145348	TBCK	0.351149	0.0227856	0.725476	0.0414567	0.0859407	1.22156e-11	7.24736e-11	16	40	17	C1	Adipose. visceral (STARNET)	EpiXcan	0.994118	starnet_vaf	0.999981
4413	ENSG00000228623	ZNF883	0.350984	0.0405997	0.7256	0.00987865	0.048898	6.10641e-07	2.42976e-06	1	6	1	C1	Adipose. visceral (STARNET)	EpiXcan	0.994118	starnet_vaf	0.999981
4414	ENSG00000163239	TDRD10	0.350919	0.0451408	0.725649	0.0114078	0.0170463	0.00347685	0.00898113	10	13	10	C1	Adipose. visceral (STARNET)	EpiXcan	0.994118	starnet_vaf	0.999981
4415	ENSG00000197345	MRPL21	-0.350856	-0.00877635	0.725697	0.173135	0.514305	1.11238e-88	1.0149e-86	49	80	66	C1	Adipose. visceral (STARNET)	EpiXcan	0.994118	starnet_vaf	0.999981
4416	ENSG00000266527	AC005697.2	0.350674	0.00990266	0.725833	0.0932024	0.210834	1.29317e-28	1.98551e-27	33	75	38	C1	Adipose. visceral (STARNET)	EpiXcan	0.994118	starnet_vaf	0.999981
4417	ENSG00000010292	NCAPD2	0.350255	0.0450765	0.726147	0.00978805	0.0278534	0.000187914	0.000568334	10	26	15	C1	Adipose. visceral (STARNET)	EpiXcan	0.994118	starnet_vaf	0.999981
4418	ENSG00000175115	PACS1	0.349962	0.0537003	0.726367	0.00779074	0.0158695	0.0047378	0.0120438	11	33	19	C1	Adipose. visceral (STARNET)	EpiXcan	0.994118	starnet_vaf	0.999981
4419	ENSG00000144362	PHOSPHO2	0.349799	0.0169603	0.72649	0.0502474	0.0953292	1.32577e-12	8.3977e-12	14	22	17	C1	Adipose. visceral (STARNET)	EpiXcan	0.994118	starnet_vaf	0.999981
4420	ENSG00000102743	SLC25A15	-0.349774	-0.0249957	0.726508	0.0288375	0.10554	5.31139e-14	3.71484e-13	8	21	10	C1	Adipose. visceral (STARNET)	EpiXcan	0.994118	starnet_vaf	0.999981
4421	ENSG00000141349	G6PC3	0.349437	0.0838028	0.726761	0.00441659	0.0122087	0.0134747	0.0323798	8	11	11	C1	Adipose. visceral (STARNET)	EpiXcan	0.994118	starnet_vaf	0.999981
4422	ENSG00000100058	CRYBB2P1	-0.349341	-0.0129225	0.726834	0.0797105	0.179942	3.76362e-24	4.7447e-23	13	86	17	C1	Adipose. visceral (STARNET)	EpiXcan	0.994118	starnet_vaf	0.999981
4423	ENSG00000146477	SLC22A3	0.349216	0.025428	0.726927	0.00676797	0.0363404	1.94683e-05	6.58958e-05	11	27	16	C1	Adipose. visceral (STARNET)	EpiXcan	0.994118	starnet_vaf	0.999981
4424	ENSG00000074370	ATP2A3	0.349116	0.0290448	0.727003	0.0348823	0.0182231	0.00249023	0.00656724	37	45	42	C1	Adipose. visceral (STARNET)	EpiXcan	0.994118	starnet_vaf	0.999981
4425	ENSG00000115902	SLC1A4	0.349071	0.0427765	0.727036	0.0154707	0.0354072	2.34593e-05	7.85812e-05	14	22	19	C1	Adipose. visceral (STARNET)	EpiXcan	0.994118	starnet_vaf	0.999981
4426	ENSG00000068078	FGFR3	-0.349012	-0.0121611	0.72708	0.127827	0.211201	6.08667e-29	9.40625e-28	19	44	24	C1	Adipose. visceral (STARNET)	EpiXcan	0.994118	starnet_vaf	0.999981
4427	ENSG00000137563	GGH	-0.348772	-0.00468676	0.72726	0.28644	0.421941	4.25944e-66	2.05507e-64	39	57	42	C1	Adipose. visceral (STARNET)	EpiXcan	0.994118	starnet_vaf	0.999981
4428	ENSG00000107959	PITRM1	-0.348539	-0.00554331	0.727436	0.185068	0.328043	4.91704e-48	1.46717e-46	19	42	24	C1	Adipose. visceral (STARNET)	EpiXcan	0.994118	starnet_vaf	0.999981
4429	ENSG00000197448	GSTK1	-0.34844	-0.0479217	0.72751	0.00484544	0.0332946	4.43141e-05	0.000143216	3	11	4	C1	Adipose. visceral (STARNET)	EpiXcan	0.994118	starnet_vaf	0.999981
4430	ENSG00000184117	NIPSNAP1	0.348037	0.0337336	0.727813	0.038059	0.12987	4.86654e-17	4.11071e-16	27	42	38	C1	Adipose. visceral (STARNET)	EpiXcan	0.994118	starnet_vaf	0.999981
4431	ENSG00000264514	AP000915.1	-0.347892	-0.0162922	0.727922	0.113753	0.21437	4.63374e-29	7.21575e-28	48	72	65	C1	Adipose. visceral (STARNET)	EpiXcan	0.994118	starnet_vaf	0.999981
4432	ENSG00000154429	CCSAP	-0.347851	-0.0201195	0.727952	0.0338385	0.0827047	5.32854e-11	3.02036e-10	15	15	15	C1	Adipose. visceral (STARNET)	EpiXcan	0.994118	starnet_vaf	0.999981
4433	ENSG00000103202	NME4	0.34753	0.033988	0.728193	0.0552426	0.248342	2.91866e-34	5.45877e-33	30	94	44	C1	Adipose. visceral (STARNET)	EpiXcan	0.994118	starnet_vaf	0.999981
4434	ENSG00000248049	UBA6-AS1	-0.347263	-0.0435002	0.728394	0.00730964	0.0869827	1.22435e-11	7.25785e-11	9	15	12	C1	Adipose. visceral (STARNET)	EpiXcan	0.994118	starnet_vaf	0.999981
4435	ENSG00000106351	AGFG2	0.34722	0.0436268	0.728426	0.0109897	0.018103	0.00277352	0.00726454	15	29	21	C1	Adipose. visceral (STARNET)	EpiXcan	0.994118	starnet_vaf	0.999981
4436	ENSG00000156869	FRRS1	-0.347194	-0.0279451	0.728446	0.0199167	0.0456882	1.39522e-06	5.35114e-06	21	35	26	C1	Adipose. visceral (STARNET)	EpiXcan	0.994118	starnet_vaf	0.999981
4437	ENSG00000213214	ARHGEF35	0.347083	0.00680852	0.728529	0.342219	0.481052	3.06234e-80	2.20133e-78	152	267	200	C1	Adipose. visceral (STARNET)	EpiXcan	0.994118	starnet_vaf	0.999981
4438	ENSG00000105552	BCAT2	0.346898	0.0163565	0.728668	0.0589337	0.121085	4.68473e-16	3.71257e-15	11	31	11	C1	Adipose. visceral (STARNET)	EpiXcan	0.994118	starnet_vaf	0.999981
4439	ENSG00000160200	CBS	0.346883	0.0398431	0.72868	0.0260922	0.0985603	3.45045e-13	2.28743e-12	17	47	24	C1	Adipose. visceral (STARNET)	EpiXcan	0.994118	starnet_vaf	0.999981
4440	ENSG00000237424	FOXD2-AS1	-0.346771	-0.021422	0.728763	0.0247331	0.039005	8.79581e-06	3.09495e-05	20	34	26	C1	Adipose. visceral (STARNET)	EpiXcan	0.994118	starnet_vaf	0.999981
4441	ENSG00000170542	SERPINB9	0.34653	0.00652633	0.728944	0.0924484	0.130508	1.74264e-17	1.52446e-16	71	137	85	C1	Adipose. visceral (STARNET)	EpiXcan	0.994118	starnet_vaf	0.999981
4442	ENSG00000134627	PIWIL4	0.346399	0.0301154	0.729043	0.018473	0.0243227	0.000477073	0.00137286	14	46	17	C1	Adipose. visceral (STARNET)	EpiXcan	0.994118	starnet_vaf	0.999981
4443	ENSG00000173960	UBXN2A	-0.34639	-0.0596443	0.72905	0.0118888	0.0656381	5.71565e-09	2.74741e-08	21	47	31	C1	Adipose. visceral (STARNET)	EpiXcan	0.994118	starnet_vaf	0.999981
4444	ENSG00000143622	RIT1	0.346326	0.019204	0.729098	0.0521917	0.137905	5.7968e-18	5.22851e-17	7	30	9	C1	Adipose. visceral (STARNET)	EpiXcan	0.994118	starnet_vaf	0.999981
4445	ENSG00000026103	FAS	-0.346252	-0.0120375	0.729153	0.107433	0.164008	2.11199e-21	2.2842e-20	25	44	29	C1	Adipose. visceral (STARNET)	EpiXcan	0.994118	starnet_vaf	0.999981
4446	ENSG00000168556	ING2	0.346243	0.0386957	0.72916	0.00751222	0.0229221	0.00067818	0.00190799	5	8	6	C1	Adipose. visceral (STARNET)	EpiXcan	0.994118	starnet_vaf	0.999981
4447	ENSG00000196116	TDRD7	-0.34624	-0.038013	0.729163	0.0187384	0.0131028	0.010464	0.0254894	32	52	38	C1	Adipose. visceral (STARNET)	EpiXcan	0.994118	starnet_vaf	0.999981
4448	ENSG00000095564	BTAF1	0.345718	0.0260458	0.729555	0.0287627	0.0234833	0.000626133	0.00176996	32	42	39	C1	Adipose. visceral (STARNET)	EpiXcan	0.994118	starnet_vaf	0.999981
4449	ENSG00000114270	COL7A1	0.345406	0.0511477	0.729789	0.00679774	0.0190272	0.00211753	0.00563449	6	6	6	C1	Adipose. visceral (STARNET)	EpiXcan	0.994118	starnet_vaf	0.999981
4450	ENSG00000140105	WARS	0.34528	0.0216663	0.729884	0.0334194	0.112002	9.69656e-15	7.13236e-14	5	10	6	C1	Adipose. visceral (STARNET)	EpiXcan	0.994118	starnet_vaf	0.999981
4451	ENSG00000151632	AKR1C2	0.344684	0.0119605	0.730332	0.130785	0.26657	3.20719e-37	6.67368e-36	39	106	48	C1	Adipose. visceral (STARNET)	EpiXcan	0.994118	starnet_vaf	0.999981
4452	ENSG00000135482	ZC3H10	-0.344593	-0.0787401	0.7304	0.00294506	0.0137666	0.0089246	0.0219158	1	6	4	C1	Adipose. visceral (STARNET)	EpiXcan	0.994118	starnet_vaf	0.999981
4453	ENSG00000173511	VEGFB	-0.344566	-0.00853168	0.73042	0.0823781	0.130208	4.08634e-17	3.48477e-16	2	7	2	C1	Adipose. visceral (STARNET)	EpiXcan	0.994118	starnet_vaf	0.999981
4454	ENSG00000137501	SYTL2	0.343906	0.0262094	0.730917	0.00970945	0.0292098	0.000108748	0.000337729	18	32	20	C1	Adipose. visceral (STARNET)	EpiXcan	0.994118	starnet_vaf	0.999981
4455	ENSG00000170430	MGMT	0.343279	0.00594838	0.731388	0.498751	0.624715	4.56322e-128	8.89702e-126	52	101	57	C1	Adipose. visceral (STARNET)	EpiXcan	0.994118	starnet_vaf	0.999981
4456	ENSG00000125827	TMX4	0.343018	0.0412304	0.731585	0.0149571	0.0251824	0.000406486	0.00117855	11	20	12	C1	Adipose. visceral (STARNET)	EpiXcan	0.994118	starnet_vaf	0.999981
4457	ENSG00000163877	SNIP1	-0.342923	-0.0355744	0.731657	0.0131177	0.049246	4.67065e-07	1.87789e-06	7	21	12	C1	Adipose. visceral (STARNET)	EpiXcan	0.994118	starnet_vaf	0.999981
4458	ENSG00000065613	SLK	-0.342381	-0.0387385	0.732064	0.0173732	0.0109506	0.0188432	0.044359	19	23	23	C1	Adipose. visceral (STARNET)	EpiXcan	0.994118	starnet_vaf	0.999981
4459	ENSG00000076242	MLH1	0.341988	0.0272628	0.73236	0.0343777	0.0889245	1.05284e-11	6.27778e-11	3	17	4	C1	Adipose. visceral (STARNET)	EpiXcan	0.994118	starnet_vaf	0.999981
4460	ENSG00000215039	CD27-AS1	0.341837	0.0212958	0.732474	0.0398337	0.110378	1.30555e-14	9.52427e-14	16	25	19	C1	Adipose. visceral (STARNET)	EpiXcan	0.994118	starnet_vaf	0.999981
4461	ENSG00000131507	NDFIP1	0.341796	0.0282636	0.732504	0.0101488	0.0702397	1.70635e-09	8.55459e-09	10	14	13	C1	Adipose. visceral (STARNET)	EpiXcan	0.994118	starnet_vaf	0.999981
4462	ENSG00000158985	CDC42SE2	0.341561	0.0111048	0.732681	0.0267573	0.0160391	0.00451649	0.01151	15	31	17	C1	Adipose. visceral (STARNET)	EpiXcan	0.994118	starnet_vaf	0.999981
4463	ENSG00000167323	STIM1	-0.341532	-0.0494726	0.732703	0.00579187	0.0238658	0.000497424	0.00142652	10	24	14	C1	Adipose. visceral (STARNET)	EpiXcan	0.994118	starnet_vaf	0.999981
4464	ENSG00000104915	STX10	0.341495	0.0605156	0.732731	0.0188944	0.0108344	0.0205235	0.0480209	17	47	20	C1	Adipose. visceral (STARNET)	EpiXcan	0.994118	starnet_vaf	0.999981
4465	ENSG00000237125	HAND2-AS1	-0.341455	-0.0204527	0.732761	0.0366527	0.13567	1.05102e-17	9.3495e-17	15	41	23	C1	Adipose. visceral (STARNET)	EpiXcan	0.994118	starnet_vaf	0.999981
4466	ENSG00000010165	METTL13	0.341422	0.0238912	0.732786	0.0210819	0.0497586	5.06493e-07	2.02668e-06	31	53	39	C1	Adipose. visceral (STARNET)	EpiXcan	0.994118	starnet_vaf	0.999981
4467	ENSG00000125877	ITPA	0.34138	0.00912868	0.732818	0.144987	0.297942	3.80027e-42	9.40682e-41	7	11	8	C1	Adipose. visceral (STARNET)	EpiXcan	0.994118	starnet_vaf	0.999981
4468	ENSG00000168014	C2CD3	-0.341289	-0.0580853	0.732886	0.0119956	0.01762	0.00308844	0.00803174	15	22	18	C1	Adipose. visceral (STARNET)	EpiXcan	0.994118	starnet_vaf	0.999981
4469	ENSG00000130429	ARPC1B	-0.340966	-0.0386019	0.733129	0.0092304	0.0238062	0.000499414	0.00143165	11	24	13	C1	Adipose. visceral (STARNET)	EpiXcan	0.994118	starnet_vaf	0.999981
4470	ENSG00000164904	ALDH7A1	-0.340364	-0.0178693	0.733583	0.0799134	0.143457	9.97014e-19	9.47296e-18	32	36	35	C1	Adipose. visceral (STARNET)	EpiXcan	0.994118	starnet_vaf	0.999981
4471	ENSG00000142534	RPS11	-0.340004	-0.049858	0.733854	0.00677644	0.0593335	3.65072e-08	1.63193e-07	11	20	14	C1	Adipose. visceral (STARNET)	EpiXcan	0.994118	starnet_vaf	0.999981
4472	ENSG00000183506	PI4KAP2	-0.339825	-0.0057527	0.733988	0.387262	0.444863	2.25774e-71	1.30628e-69	76	175	95	C1	Adipose. visceral (STARNET)	EpiXcan	0.994118	starnet_vaf	0.999981
4473	ENSG00000138363	ATIC	0.339457	0.0126518	0.734266	0.0813871	0.169179	4.7493e-23	5.6097e-22	7	24	11	C1	Adipose. visceral (STARNET)	EpiXcan	0.994118	starnet_vaf	0.999981
4474	ENSG00000176454	LPCAT4	0.33928	0.0632813	0.734398	0.00437391	0.0124281	0.0125886	0.0303633	2	5	2	C1	Adipose. visceral (STARNET)	EpiXcan	0.994118	starnet_vaf	0.999981
4475	ENSG00000183748	MRC1L1	0.338719	0.00430882	0.734822	0.274799	0.465574	1.19521e-76	7.56062e-75	111	208	130	C1	Adipose. visceral (STARNET)	EpiXcan	0.994118	starnet_vaf	0.999981
4476	ENSG00000132329	RAMP1	0.338564	0.0427781	0.734938	0.0237522	0.0425981	3.7097e-06	1.35628e-05	19	72	26	C1	Adipose. visceral (STARNET)	EpiXcan	0.994118	starnet_vaf	0.999981
4477	ENSG00000187522	HSPA14	0.337941	0.0520603	0.735407	0.00599459	0.0210971	0.00108329	0.00297712	3	3	3	C1	Adipose. visceral (STARNET)	EpiXcan	0.994118	starnet_vaf	0.999981
4478	ENSG00000123892	RAB38	-0.337795	-0.00809655	0.735518	0.217936	0.360343	4.22359e-53	1.44159e-51	42	98	48	C1	Adipose. visceral (STARNET)	EpiXcan	0.994118	starnet_vaf	0.999981
4479	ENSG00000101161	PRPF6	0.337596	0.0254279	0.735668	0.0446623	0.0590818	3.56351e-08	1.59545e-07	27	43	35	C1	Adipose. visceral (STARNET)	EpiXcan	0.994118	starnet_vaf	0.999981
4480	ENSG00000090266	NDUFB2	0.337281	0.0457496	0.735905	0.00633557	0.0219303	0.000923505	0.0025508	6	12	9	C1	Adipose. visceral (STARNET)	EpiXcan	0.994118	starnet_vaf	0.999981
4481	ENSG00000126803	HSPA2	-0.337024	-0.0127834	0.736099	0.0916845	0.157174	8.02877e-21	8.42725e-20	18	31	21	C1	Adipose. visceral (STARNET)	EpiXcan	0.994118	starnet_vaf	0.999981
4482	ENSG00000169126	ARMC4	-0.336908	-0.0129128	0.736186	0.0340364	0.0478249	7.89799e-07	3.11218e-06	26	39	31	C1	Adipose. visceral (STARNET)	EpiXcan	0.994118	starnet_vaf	0.999981
4483	ENSG00000105088	OLFM2	-0.336687	-0.00931854	0.736353	0.11622	0.345535	1.46845e-51	4.79369e-50	25	40	37	C1	Adipose. visceral (STARNET)	EpiXcan	0.994118	starnet_vaf	0.999981
4484	ENSG00000065882	TBC1D1	-0.336588	-0.0328799	0.736428	0.016623	0.060523	2.28828e-08	1.04188e-07	11	15	12	C1	Adipose. visceral (STARNET)	EpiXcan	0.994118	starnet_vaf	0.999981
4485	ENSG00000050130	JKAMP	-0.336533	-0.0225396	0.736469	0.112653	0.131007	4.44914e-17	3.78283e-16	44	66	49	C1	Adipose. visceral (STARNET)	EpiXcan	0.994118	starnet_vaf	0.999981
4486	ENSG00000103852	TTC23	0.336349	0.0137087	0.736608	0.0546092	0.159958	2.53538e-21	2.72966e-20	17	60	20	C1	Adipose. visceral (STARNET)	EpiXcan	0.994118	starnet_vaf	0.999981
4487	ENSG00000155363	MOV10	0.336335	0.0591327	0.736618	0.00482422	0.0128409	0.0117751	0.0285122	9	13	12	C1	Adipose. visceral (STARNET)	EpiXcan	0.994118	starnet_vaf	0.999981
4488	ENSG00000175356	SCUBE2	0.336246	0.00703005	0.736686	0.209078	0.320443	1.25553e-45	3.5177e-44	20	56	26	C1	Adipose. visceral (STARNET)	EpiXcan	0.994118	starnet_vaf	0.999981
4489	ENSG00000124212	PTGIS	-0.336244	-0.0169869	0.736687	0.0922018	0.216016	4.69484e-29	7.30291e-28	18	40	23	C1	Adipose. visceral (STARNET)	EpiXcan	0.994118	starnet_vaf	0.999981
4490	ENSG00000184428	TOP1MT	0.336073	0.00930985	0.736816	0.0174487	0.0233432	0.000598473	0.00169784	15	35	17	C1	Adipose. visceral (STARNET)	EpiXcan	0.994118	starnet_vaf	0.999981
4491	ENSG00000233621	LINC01137	-0.335835	-0.00663792	0.736995	0.488688	0.597117	5.8673e-115	8.79045e-113	21	31	23	C1	Adipose. visceral (STARNET)	EpiXcan	0.994118	starnet_vaf	0.999981
4492	ENSG00000183891	TTC32	0.335756	0.0069485	0.737055	0.283791	0.409625	3.70393e-63	1.6578e-61	16	42	18	C1	Adipose. visceral (STARNET)	EpiXcan	0.994118	starnet_vaf	0.999981
4493	ENSG00000038382	TRIO	0.335728	0.0115102	0.737076	0.0226041	0.0438911	2.6255e-06	9.7747e-06	27	43	39	C1	Adipose. visceral (STARNET)	EpiXcan	0.994118	starnet_vaf	0.999981
4494	ENSG00000099290	WASHC2A	-0.335689	-0.0105792	0.737105	0.125307	0.578768	1.80106e-108	2.39575e-106	20	44	26	C1	Adipose. visceral (STARNET)	EpiXcan	0.994118	starnet_vaf	0.999981
4495	ENSG00000150636	CCDC102B	-0.335604	-0.0310873	0.73717	0.0513577	0.0729582	8.85844e-10	4.56158e-09	46	66	54	C1	Adipose. visceral (STARNET)	EpiXcan	0.994118	starnet_vaf	0.999981
4496	ENSG00000032389	EIPR1	0.335167	0.047258	0.737499	0.00565096	0.0105557	0.0217958	0.050814	22	24	24	C1	Adipose. visceral (STARNET)	EpiXcan	0.994118	starnet_vaf	0.999981
4497	ENSG00000137876	RSL24D1	0.335003	0.0288584	0.737623	0.00690318	0.05334	1.90073e-07	7.95681e-07	9	12	12	C1	Adipose. visceral (STARNET)	EpiXcan	0.994118	starnet_vaf	0.999981
4498	ENSG00000086200	IPO11	-0.334885	-0.0481979	0.737712	0.0037674	0.0210296	0.0012084	0.00330563	3	4	3	C1	Adipose. visceral (STARNET)	EpiXcan	0.994118	starnet_vaf	0.999981
4499	ENSG00000250327	RPSAP70	-0.33378	-0.00910083	0.738546	0.157098	0.207644	4.74867e-28	7.09211e-27	28	65	33	C1	Adipose. visceral (STARNET)	EpiXcan	0.994118	starnet_vaf	0.999981
4500	ENSG00000108861	DUSP3	0.333496	0.0250561	0.73876	0.0192014	0.0626008	1.28663e-08	5.98646e-08	12	22	14	C1	Adipose. visceral (STARNET)	EpiXcan	0.994118	starnet_vaf	0.999981
4501	ENSG00000159708	LRRC36	-0.333418	-0.0151414	0.738819	0.033069	0.052964	1.46813e-07	6.24877e-07	7	44	7	C1	Adipose. visceral (STARNET)	EpiXcan	0.994118	starnet_vaf	0.999981
4502	ENSG00000104774	MAN2B1	0.333248	0.01731	0.738947	0.0205255	0.0627688	1.22102e-08	5.69234e-08	11	17	13	C1	Adipose. visceral (STARNET)	EpiXcan	0.994118	starnet_vaf	0.999981
4503	ENSG00000149292	TTC12	-0.332726	-0.00570839	0.739341	0.576211	0.689447	1.06161e-152	3.43407e-150	53	71	55	C1	Adipose. visceral (STARNET)	EpiXcan	0.994118	starnet_vaf	0.999981
4504	ENSG00000140022	STON2	-0.332712	-0.018638	0.739352	0.0392054	0.084621	2.83054e-11	1.63702e-10	10	26	12	C1	Adipose. visceral (STARNET)	EpiXcan	0.994118	starnet_vaf	0.999981
4505	ENSG00000203722	RAET1G	-0.332684	-0.0104103	0.739373	0.108824	0.144798	4.99541e-19	4.79431e-18	22	28	24	C1	Adipose. visceral (STARNET)	EpiXcan	0.994118	starnet_vaf	0.999981
4506	ENSG00000103472	RRN3P2	-0.332661	-0.0318237	0.73939	0.0186886	0.0530337	2.09241e-07	8.72839e-07	7	16	8	C1	Adipose. visceral (STARNET)	EpiXcan	0.994118	starnet_vaf	0.999981
4507	ENSG00000204920	ZNF155	-0.332624	-0.00629434	0.739418	0.439256	0.523513	1.04387e-92	1.02465e-90	40	99	52	C1	Adipose. visceral (STARNET)	EpiXcan	0.994118	starnet_vaf	0.999981
4508	ENSG00000158850	B4GALT3	-0.33256	-0.0592803	0.739466	0.00629448	0.0235544	0.000589339	0.00167226	6	11	7	C1	Adipose. visceral (STARNET)	EpiXcan	0.994118	starnet_vaf	0.999981
4509	ENSG00000170545	SMAGP	-0.332458	-0.024677	0.739543	0.0164069	0.0421532	3.95262e-06	1.44066e-05	7	9	7	C1	Adipose. visceral (STARNET)	EpiXcan	0.994118	starnet_vaf	0.999981
4510	ENSG00000073146	MOV10L1	-0.332349	-0.0185685	0.739626	0.0467294	0.218929	1.25006e-29	1.99687e-28	23	45	32	C1	Adipose. visceral (STARNET)	EpiXcan	0.994118	starnet_vaf	0.999981
4511	ENSG00000233527	ZNF529-AS1	-0.332245	-0.0124723	0.739704	0.114026	0.214417	6.07671e-29	9.40107e-28	33	49	41	C1	Adipose. visceral (STARNET)	EpiXcan	0.994118	starnet_vaf	0.999981
4512	ENSG00000158773	USF1	0.331992	0.0283279	0.739895	0.017806	0.0803311	6.91688e-11	3.89276e-10	2	3	3	C1	Adipose. visceral (STARNET)	EpiXcan	0.994118	starnet_vaf	0.999981
4513	ENSG00000174891	RSRC1	-0.331941	-0.01705	0.739934	0.0599265	0.0919884	3.93764e-12	2.41571e-11	41	55	48	C1	Adipose. visceral (STARNET)	EpiXcan	0.994118	starnet_vaf	0.999981
4514	ENSG00000145439	CBR4	-0.33193	-0.0158051	0.739942	0.0603892	0.146377	3.19766e-19	3.09187e-18	4	41	6	C1	Adipose. visceral (STARNET)	EpiXcan	0.994118	starnet_vaf	0.999981
4515	ENSG00000170873	MTSS1	0.331861	0.00952955	0.739994	0.0147848	0.0107961	0.0212064	0.049521	22	33	28	C1	Adipose. visceral (STARNET)	EpiXcan	0.994118	starnet_vaf	0.999981
4516	ENSG00000187151	ANGPTL5	-0.331827	-0.0138543	0.74002	0.0729172	0.131939	2.52421e-17	2.18137e-16	11	21	13	C1	Adipose. visceral (STARNET)	EpiXcan	0.994118	starnet_vaf	0.999981
4517	ENSG00000154127	UBASH3B	-0.331673	-0.0146336	0.740137	0.0903914	0.180722	1.83519e-24	2.33843e-23	30	85	32	C1	Adipose. visceral (STARNET)	EpiXcan	0.994118	starnet_vaf	0.999981
4518	ENSG00000186020	ZNF529	0.331502	0.0341769	0.740266	0.0107157	0.0385871	1.01417e-05	3.54661e-05	7	12	8	C1	Adipose. visceral (STARNET)	EpiXcan	0.994118	starnet_vaf	0.999981
4519	ENSG00000163521	GLB1L	-0.331433	-0.00601662	0.740317	0.0389181	0.053435	1.76999e-07	7.43352e-07	23	87	27	C1	Adipose. visceral (STARNET)	EpiXcan	0.994118	starnet_vaf	0.999981
4520	ENSG00000153317	ASAP1	-0.331211	-0.0507509	0.740485	0.00976763	0.0228588	0.000718209	0.00201543	3	25	3	C1	Adipose. visceral (STARNET)	EpiXcan	0.994118	starnet_vaf	0.999981
4521	ENSG00000254810	AP001189.3	-0.331083	-0.110158	0.740582	0.0014796	0.0311987	6.45208e-05	0.000205605	4	5	5	C1	Adipose. visceral (STARNET)	EpiXcan	0.994118	starnet_vaf	0.999981
4522	ENSG00000128617	OPN1SW	0.330638	0.0198053	0.740918	0.0427926	0.105917	5.89302e-14	4.1055e-13	36	69	45	C1	Adipose. visceral (STARNET)	EpiXcan	0.994118	starnet_vaf	0.999981
4523	ENSG00000088826	SMOX	-0.330487	-0.0771532	0.741032	0.00257732	0.014452	0.00756592	0.0187345	8	12	11	C1	Adipose. visceral (STARNET)	EpiXcan	0.994118	starnet_vaf	0.999981
4524	ENSG00000188732	FAM221A	0.330355	0.0239378	0.741132	0.0258366	0.177219	2.18255e-23	2.64602e-22	8	14	10	C1	Adipose. visceral (STARNET)	EpiXcan	0.994118	starnet_vaf	0.999981
4525	ENSG00000160991	ORAI2	-0.330159	-0.0291597	0.74128	0.0168331	0.02843	0.000141802	0.000434598	14	49	17	C1	Adipose. visceral (STARNET)	EpiXcan	0.994118	starnet_vaf	0.999981
4526	ENSG00000171298	GAA	-0.329979	-0.0147115	0.741416	0.082445	0.154668	3.6479e-20	3.67189e-19	38	100	45	C1	Adipose. visceral (STARNET)	EpiXcan	0.994118	starnet_vaf	0.999981
4527	ENSG00000129003	VPS13C	0.329407	0.0339324	0.741848	0.0128124	0.0285463	0.00015905	0.000485264	8	16	13	C1	Adipose. visceral (STARNET)	EpiXcan	0.994118	starnet_vaf	0.999981
4528	ENSG00000163933	RFT1	-0.329383	-0.00699793	0.741866	0.26058	0.40773	4.23279e-63	1.88857e-61	18	24	20	C1	Adipose. visceral (STARNET)	EpiXcan	0.994118	starnet_vaf	0.999981
4529	ENSG00000174606	ANGEL2	-0.329361	-0.0185647	0.741883	0.0252306	0.0604432	2.72116e-08	1.22681e-07	11	23	12	C1	Adipose. visceral (STARNET)	EpiXcan	0.994118	starnet_vaf	0.999981
4530	ENSG00000161016	RPL8	0.328779	0.0289896	0.742323	0.017978	0.0387994	8.76462e-06	3.08474e-05	9	17	10	C1	Adipose. visceral (STARNET)	EpiXcan	0.994118	starnet_vaf	0.999981
4531	ENSG00000004846	ABCB5	0.328743	0.0189094	0.74235	0.0229351	0.0192213	0.00174506	0.00469783	35	97	40	C1	Adipose. visceral (STARNET)	EpiXcan	0.994118	starnet_vaf	0.999981
4532	ENSG00000137806	NDUFAF1	0.328658	0.0473935	0.742414	0.00645177	0.0239948	0.000490061	0.00140739	2	2	2	C1	Adipose. visceral (STARNET)	EpiXcan	0.994118	starnet_vaf	0.999981
4533	ENSG00000144021	CIAO1	-0.328472	-0.0226618	0.742555	0.0219588	0.0454082	1.61917e-06	6.16688e-06	6	15	8	C1	Adipose. visceral (STARNET)	EpiXcan	0.994118	starnet_vaf	0.999981
4534	ENSG00000067836	ROGDI	-0.328463	-0.010654	0.742561	0.130708	0.203197	2.09599e-27	3.0164e-26	20	34	24	C1	Adipose. visceral (STARNET)	EpiXcan	0.994118	starnet_vaf	0.999981
4535	ENSG00000129484	PARP2	0.328188	0.015704	0.742769	0.0430101	0.0692989	2.01591e-09	1.00534e-08	27	50	35	C1	Adipose. visceral (STARNET)	EpiXcan	0.994118	starnet_vaf	0.999981
4536	ENSG00000156172	C8orf37	0.328111	0.0104855	0.742828	0.1508	0.285758	4.06631e-40	9.28986e-39	30	50	35	C1	Adipose. visceral (STARNET)	EpiXcan	0.994118	starnet_vaf	0.999981
4537	ENSG00000174177	CTU2	-0.328063	-0.0445384	0.742864	0.0240855	0.0121746	0.014089	0.0337194	27	61	35	C1	Adipose. visceral (STARNET)	EpiXcan	0.994118	starnet_vaf	0.999981
4538	ENSG00000179021	C3orf38	-0.32791	-0.032285	0.742979	0.00815514	0.0266996	0.000234269	0.000700348	10	15	13	C1	Adipose. visceral (STARNET)	EpiXcan	0.994118	starnet_vaf	0.999981
4539	ENSG00000272143	FGF14-AS2	0.327855	0.0197962	0.743022	0.0524111	0.0750562	3.94536e-10	2.08287e-09	52	84	61	C1	Adipose. visceral (STARNET)	EpiXcan	0.994118	starnet_vaf	0.999981
4540	ENSG00000110076	NRXN2	0.327498	0.0154413	0.743291	0.0554527	0.107556	2.77246e-14	1.97599e-13	6	11	6	C1	Adipose. visceral (STARNET)	EpiXcan	0.994118	starnet_vaf	0.999981
4541	ENSG00000103365	GGA2	0.327498	0.0345519	0.743292	0.008505	0.0217806	0.00092054	0.00254409	4	4	4	C1	Adipose. visceral (STARNET)	EpiXcan	0.994118	starnet_vaf	0.999981
4542	ENSG00000182544	MFSD5	-0.327132	-0.0247195	0.743568	0.0227768	0.0246569	0.000425799	0.00123179	16	18	17	C1	Adipose. visceral (STARNET)	EpiXcan	0.994118	starnet_vaf	0.999981
4543	ENSG00000184163	C1QTNF12	-0.326987	-0.0152974	0.743678	0.0296025	0.024057	0.00053682	0.00153363	28	96	42	C1	Adipose. visceral (STARNET)	EpiXcan	0.994118	starnet_vaf	0.999981
4544	ENSG00000107798	LIPA	0.326806	0.00904938	0.743815	0.129177	0.149819	1.56802e-19	1.53491e-18	32	39	35	C1	Adipose. visceral (STARNET)	EpiXcan	0.994118	starnet_vaf	0.999981
4545	ENSG00000078549	ADCYAP1R1	-0.326801	-0.0250214	0.743818	0.0256912	0.0268136	0.000250714	0.000746217	22	32	25	C1	Adipose. visceral (STARNET)	EpiXcan	0.994118	starnet_vaf	0.999981
4546	ENSG00000122696	SLC25A51	0.32679	0.0114544	0.743827	0.154397	0.175897	3.29321e-23	3.95547e-22	44	58	50	C1	Adipose. visceral (STARNET)	EpiXcan	0.994118	starnet_vaf	0.999981
4547	ENSG00000169220	RGS14	0.326609	0.00589983	0.743964	0.241193	0.306845	1.26373e-43	3.30638e-42	27	42	29	C1	Adipose. visceral (STARNET)	EpiXcan	0.994118	starnet_vaf	0.999981
4548	ENSG00000182870	GALNT9	-0.326354	-0.0161977	0.744156	0.0554113	0.115961	2.72312e-15	2.0671e-14	20	37	25	C1	Adipose. visceral (STARNET)	EpiXcan	0.994118	starnet_vaf	0.999981
4549	ENSG00000183527	PSMG1	0.326353	0.0153422	0.744157	0.062188	0.141799	1.11531e-18	1.05758e-17	9	16	10	C1	Adipose. visceral (STARNET)	EpiXcan	0.994118	starnet_vaf	0.999981
4550	ENSG00000147408	CSGALNACT1	0.326303	0.0147528	0.744195	0.0415709	0.0627421	1.36484e-08	6.32969e-08	32	44	36	C1	Adipose. visceral (STARNET)	EpiXcan	0.994118	starnet_vaf	0.999981
4551	ENSG00000112167	SAYSD1	-0.326088	-0.0100508	0.744357	0.0549838	0.0108583	0.0199881	0.046822	52	66	56	C1	Adipose. visceral (STARNET)	EpiXcan	0.994118	starnet_vaf	0.999981
4552	ENSG00000142102	PGGHG	0.32596	0.0106886	0.744455	0.140074	0.328712	1.61432e-48	4.90954e-47	38	66	49	C1	Adipose. visceral (STARNET)	EpiXcan	0.994118	starnet_vaf	0.999981
4553	ENSG00000183615	FAM167B	0.32502	0.0249953	0.745166	0.0302754	0.0666986	3.60062e-09	1.75988e-08	4	6	5	C1	Adipose. visceral (STARNET)	EpiXcan	0.994118	starnet_vaf	0.999981
4554	ENSG00000211959	IGHV4-39	0.32475	0.0222407	0.74537	0.029356	0.0672702	3.50183e-09	1.71571e-08	20	52	31	C1	Adipose. visceral (STARNET)	EpiXcan	0.994118	starnet_vaf	0.999981
4555	ENSG00000178338	ZNF354B	-0.324717	-0.00527247	0.745395	0.0407509	0.0623944	1.36048e-08	6.31354e-08	42	68	51	C1	Adipose. visceral (STARNET)	EpiXcan	0.994118	starnet_vaf	0.999981
4556	ENSG00000072864	NDE1	0.32444	0.0303809	0.745605	0.0239255	0.0715024	9.40462e-10	4.82712e-09	18	27	25	C1	Adipose. visceral (STARNET)	EpiXcan	0.994118	starnet_vaf	0.999981
4557	ENSG00000138286	FAM149B1	-0.324277	-0.00912669	0.745728	0.141596	0.211106	3.68621e-28	5.53437e-27	32	60	39	C1	Adipose. visceral (STARNET)	EpiXcan	0.994118	starnet_vaf	0.999981
4558	ENSG00000134259	NGF	-0.323992	-0.343356	0.745944	0.000139778	0.0214292	0.00106273	0.00292288	3	11	5	C1	Adipose. visceral (STARNET)	EpiXcan	0.994118	starnet_vaf	0.999981
4559	ENSG00000163832	ELP6	0.323946	0.034233	0.745979	0.0064346	0.0276179	0.000206465	0.000621665	7	12	11	C1	Adipose. visceral (STARNET)	EpiXcan	0.994118	starnet_vaf	0.999981
4560	ENSG00000223390	AL445685.1	0.323645	0.0539835	0.746207	0.00364555	0.0121262	0.0138818	0.0332626	5	5	5	C1	Adipose. visceral (STARNET)	EpiXcan	0.994118	starnet_vaf	0.999981
4561	ENSG00000178381	ZFAND2A	0.323317	0.00506558	0.746455	0.335292	0.5897	4.1608e-114	6.16882e-112	34	82	41	C1	Adipose. visceral (STARNET)	EpiXcan	0.994118	starnet_vaf	0.999981
4562	ENSG00000234171	RNASEH1-AS1	-0.323307	-0.00695545	0.746463	0.299266	0.588816	2.03723e-115	3.08467e-113	18	49	22	C1	Adipose. visceral (STARNET)	EpiXcan	0.994118	starnet_vaf	0.999981
4563	ENSG00000205771	CATSPER2P1	0.323287	0.0599063	0.746478	0.00909604	0.204726	2.05908e-27	2.96929e-26	13	57	15	C1	Adipose. visceral (STARNET)	EpiXcan	0.994118	starnet_vaf	0.999981
4564	ENSG00000105270	CLIP3	0.323129	0.0111237	0.746598	0.0402146	0.0871017	1.70697e-11	1.00311e-10	4	6	4	C1	Adipose. visceral (STARNET)	EpiXcan	0.994118	starnet_vaf	0.999981
4565	ENSG00000167747	C19orf48	-0.322948	-0.0130045	0.746735	0.0873652	0.18154	4.94723e-24	6.19296e-23	18	25	25	C1	Adipose. visceral (STARNET)	EpiXcan	0.994118	starnet_vaf	0.999981
4566	ENSG00000174837	ADGRE1	0.322509	0.010192	0.747067	0.0499096	0.082126	7.12038e-11	4.00096e-10	58	143	73	C1	Adipose. visceral (STARNET)	EpiXcan	0.994118	starnet_vaf	0.999981
4567	ENSG00000242282	AC108488.1	0.322426	0.0200787	0.74713	0.0112226	0.0207209	0.00120283	0.00329229	9	15	12	C1	Adipose. visceral (STARNET)	EpiXcan	0.994118	starnet_vaf	0.999981
4568	ENSG00000163964	PIGX	-0.322248	-0.0196934	0.747265	0.0675253	0.10315	1.52329e-13	1.03193e-12	57	76	71	C1	Adipose. visceral (STARNET)	EpiXcan	0.994118	starnet_vaf	0.999981
4569	ENSG00000159200	RCAN1	0.322036	0.0247845	0.747425	0.0306993	0.0425985	2.78191e-06	1.03139e-05	30	59	35	C1	Adipose. visceral (STARNET)	EpiXcan	0.994118	starnet_vaf	0.999981
4570	ENSG00000205037	AC134312.1	0.322009	0.0541467	0.747446	0.0191883	0.0148833	0.00653274	0.0162952	33	79	38	C1	Adipose. visceral (STARNET)	EpiXcan	0.994118	starnet_vaf	0.999981
4571	ENSG00000111731	C2CD5	0.321875	0.0103454	0.747548	0.110075	0.20252	5.15307e-27	7.29062e-26	24	33	30	C1	Adipose. visceral (STARNET)	EpiXcan	0.994118	starnet_vaf	0.999981
4572	ENSG00000149418	ST14	0.321796	0.0129272	0.747607	0.0275889	0.0689045	1.83933e-09	9.21155e-09	14	48	21	C1	Adipose. visceral (STARNET)	EpiXcan	0.994118	starnet_vaf	0.999981
4573	ENSG00000140265	ZSCAN29	-0.321715	-0.0173407	0.747668	0.017386	0.0368849	1.68716e-05	5.74757e-05	14	26	18	C1	Adipose. visceral (STARNET)	EpiXcan	0.994118	starnet_vaf	0.999981
4574	ENSG00000011451	WIZ	-0.321457	-0.00739225	0.747864	0.0435462	0.039717	6.52827e-06	2.32874e-05	33	44	43	C1	Adipose. visceral (STARNET)	EpiXcan	0.994118	starnet_vaf	0.999981
4575	ENSG00000134779	TPGS2	-0.320688	-0.0140906	0.748447	0.0753382	0.126619	1.57252e-16	1.28409e-15	10	31	10	C1	Adipose. visceral (STARNET)	EpiXcan	0.994118	starnet_vaf	0.999981
4576	ENSG00000147912	FBXO10	-0.320239	-0.0277622	0.748787	0.0157465	0.0405375	5.16754e-06	1.86107e-05	24	37	29	C1	Adipose. visceral (STARNET)	EpiXcan	0.994118	starnet_vaf	0.999981
4577	ENSG00000165863	C10orf82	-0.32015	-0.0275606	0.748855	0.0209258	0.0541266	1.48635e-07	6.32252e-07	7	16	11	C1	Adipose. visceral (STARNET)	EpiXcan	0.994118	starnet_vaf	0.999981
4578	ENSG00000105711	SCN1B	-0.320021	-0.0193045	0.748952	0.0614702	0.0401666	6.61101e-06	2.3559e-05	51	84	65	C1	Adipose. visceral (STARNET)	EpiXcan	0.994118	starnet_vaf	0.999981
4579	ENSG00000180773	SLC36A4	0.319813	0.0183456	0.74911	0.027745	0.0658485	3.97992e-09	1.93861e-08	5	5	5	C1	Adipose. visceral (STARNET)	EpiXcan	0.994118	starnet_vaf	0.999981
4580	ENSG00000155592	ZKSCAN2	-0.319685	-0.0191135	0.749207	0.0323501	0.0775768	2.00146e-10	1.08563e-09	32	63	41	C1	Adipose. visceral (STARNET)	EpiXcan	0.994118	starnet_vaf	0.999981
4581	ENSG00000134962	KLB	0.319438	0.00823927	0.749394	0.233037	0.319077	5.6959e-46	1.6214e-44	22	33	24	C1	Adipose. visceral (STARNET)	EpiXcan	0.994118	starnet_vaf	0.999981
4582	ENSG00000105339	DENND3	0.31942	0.0189792	0.749408	0.034493	0.165711	8.4304e-22	9.26563e-21	17	35	23	C1	Adipose. visceral (STARNET)	EpiXcan	0.994118	starnet_vaf	0.999981
4583	ENSG00000170962	PDGFD	-0.319367	-0.0501537	0.749449	0.00716106	0.0484947	6.88868e-07	2.72579e-06	8	46	11	C1	Adipose. visceral (STARNET)	EpiXcan	0.994118	starnet_vaf	0.999981
4584	ENSG00000213073	AL353625.1	0.319251	0.0252566	0.749537	0.0264441	0.0445049	1.91308e-06	7.21678e-06	15	17	16	C1	Adipose. visceral (STARNET)	EpiXcan	0.994118	starnet_vaf	0.999981
4585	ENSG00000058085	LAMC2	0.319091	0.00604234	0.749658	0.402474	0.487374	1.97708e-81	1.47329e-79	28	33	30	C1	Adipose. visceral (STARNET)	EpiXcan	0.994118	starnet_vaf	0.999981
4586	ENSG00000110514	MADD	-0.318766	-0.0128541	0.749904	0.0483677	0.0937244	2.32607e-12	1.44951e-11	16	32	18	C1	Adipose. visceral (STARNET)	EpiXcan	0.994118	starnet_vaf	0.999981
4587	ENSG00000160932	LY6E	-0.318115	-0.0920814	0.750397	0.00690029	0.027365	0.000174509	0.00052993	3	4	3	C1	Adipose. visceral (STARNET)	EpiXcan	0.994118	starnet_vaf	0.999981
4588	ENSG00000054148	PHPT1	0.317866	0.0737559	0.750586	0.00203578	0.0520955	2.4783e-07	1.02546e-06	2	6	5	C1	Adipose. visceral (STARNET)	EpiXcan	0.994118	starnet_vaf	0.999981
4589	ENSG00000124749	COL21A1	-0.317657	-0.0626418	0.750745	0.00969478	0.0201143	0.0014248	0.00387304	9	14	13	C1	Adipose. visceral (STARNET)	EpiXcan	0.994118	starnet_vaf	0.999981
4590	ENSG00000115604	IL18R1	0.317452	0.0670917	0.7509	0.00366464	0.011994	0.013993	0.0335178	8	17	11	C1	Adipose. visceral (STARNET)	EpiXcan	0.994118	starnet_vaf	0.999981
4591	ENSG00000067560	RHOA	0.31734	0.0121557	0.750985	0.0210462	0.0127801	0.0119783	0.0289797	13	19	14	C1	Adipose. visceral (STARNET)	EpiXcan	0.994118	starnet_vaf	0.999981
4592	ENSG00000122376	FAM35A	-0.317	-0.019653	0.751244	0.0201251	0.0587831	2.58345e-08	1.16768e-07	4	12	6	C1	Adipose. visceral (STARNET)	EpiXcan	0.994118	starnet_vaf	0.999981
4593	ENSG00000196961	AP2A1	-0.316783	-0.0597935	0.751408	0.00862001	0.0630252	1.17103e-08	5.4629e-08	7	9	8	C1	Adipose. visceral (STARNET)	EpiXcan	0.994118	starnet_vaf	0.999981
4594	ENSG00000182255	KCNA4	0.316743	-0.000732511	0.751439	0.038356	0.0157865	0.00520345	0.0131453	53	78	68	C1	Adipose. visceral (STARNET)	EpiXcan	0.994118	starnet_vaf	0.999981
4595	ENSG00000124570	SERPINB6	0.316632	0.0114184	0.751523	0.116015	0.189876	3.61122e-25	4.68965e-24	32	60	37	C1	Adipose. visceral (STARNET)	EpiXcan	0.994118	starnet_vaf	0.999981
4596	ENSG00000213225	NOC2LP1	0.3164	0.015038	0.751699	0.0646556	0.112619	1.06917e-14	7.84811e-14	25	61	34	C1	Adipose. visceral (STARNET)	EpiXcan	0.994118	starnet_vaf	0.999981
4597	ENSG00000110888	CAPRIN2	0.316089	0.0382163	0.751935	0.0151373	0.0256246	0.000320779	0.000940402	15	23	17	C1	Adipose. visceral (STARNET)	EpiXcan	0.994118	starnet_vaf	0.999981
4598	ENSG00000122490	PQLC1	0.316037	0.027362	0.751974	0.0343674	0.0484557	6.73723e-07	2.66957e-06	18	19	19	C1	Adipose. visceral (STARNET)	EpiXcan	0.994118	starnet_vaf	0.999981
4599	ENSG00000180155	LYNX1	0.315993	0.00602359	0.752008	0.3264	0.690377	2.7096e-154	9.40627e-152	8	39	14	C1	Adipose. visceral (STARNET)	EpiXcan	0.994118	starnet_vaf	0.999981
4600	ENSG00000204291	COL15A1	-0.315497	-0.0177146	0.752385	0.0585029	0.098714	4.86335e-13	3.1884e-12	43	58	53	C1	Adipose. visceral (STARNET)	EpiXcan	0.994118	starnet_vaf	0.999981
4601	ENSG00000169618	PROKR1	-0.315337	-0.0173906	0.752506	0.0368016	0.0672167	4.00635e-09	1.94948e-08	13	43	15	C1	Adipose. visceral (STARNET)	EpiXcan	0.994118	starnet_vaf	0.999981
4602	ENSG00000114771	AADAC	-0.314629	-0.00712404	0.753043	0.268316	0.472475	1.59701e-78	1.07727e-76	15	18	17	C1	Adipose. visceral (STARNET)	EpiXcan	0.994118	starnet_vaf	0.999981
4603	ENSG00000165637	VDAC2	0.314597	0.027322	0.753068	0.0175947	0.0514075	3.2734e-07	1.33688e-06	3	22	5	C1	Adipose. visceral (STARNET)	EpiXcan	0.994118	starnet_vaf	0.999981
4604	ENSG00000136404	TM6SF1	-0.314235	-0.0216781	0.753342	0.0289797	0.0568836	6.90689e-08	3.01736e-07	12	12	12	C1	Adipose. visceral (STARNET)	EpiXcan	0.994118	starnet_vaf	0.999981
4605	ENSG00000106263	EIF3B	0.31409	0.0152355	0.753453	0.114751	0.0266567	0.000264427	0.000783592	88	144	113	C1	Adipose. visceral (STARNET)	EpiXcan	0.994118	starnet_vaf	0.999981
4606	ENSG00000081818	PCDHB4	0.313929	0.0411573	0.753575	0.0120293	0.0335642	3.40699e-05	0.000111758	8	30	12	C1	Adipose. visceral (STARNET)	EpiXcan	0.994118	starnet_vaf	0.999981
4607	ENSG00000022567	SLC45A4	0.313771	0.0201136	0.753695	0.0301908	0.0921097	3.97932e-12	2.44022e-11	6	13	6	C1	Adipose. visceral (STARNET)	EpiXcan	0.994118	starnet_vaf	0.999981
4608	ENSG00000244560	AC004890.2	-0.313451	-0.0111735	0.753938	0.108177	0.190579	2.65521e-25	3.47031e-24	46	73	52	C1	Adipose. visceral (STARNET)	EpiXcan	0.994118	starnet_vaf	0.999981
4609	ENSG00000075303	SLC25A40	-0.313339	-0.0195513	0.754023	0.0372962	0.0645912	6.0388e-09	2.89395e-08	18	28	19	C1	Adipose. visceral (STARNET)	EpiXcan	0.994118	starnet_vaf	0.999981
4610	ENSG00000188257	PLA2G2A	0.31311	0.0272698	0.754197	0.0252943	0.144413	6.58795e-19	6.30998e-18	9	29	12	C1	Adipose. visceral (STARNET)	EpiXcan	0.994118	starnet_vaf	0.999981
4611	ENSG00000132600	PRMT7	-0.31272	-0.00337944	0.754493	0.152374	0.297702	9.30883e-44	2.45357e-42	25	93	32	C1	Adipose. visceral (STARNET)	EpiXcan	0.994118	starnet_vaf	0.999981
4612	ENSG00000173210	ABLIM3	-0.312667	-0.0216054	0.754534	0.0264453	0.061466	2.10395e-08	9.60716e-08	16	23	20	C1	Adipose. visceral (STARNET)	EpiXcan	0.994118	starnet_vaf	0.999981
4613	ENSG00000241685	ARPC1A	-0.312533	-0.0523697	0.754635	0.00445795	0.0132681	0.0100559	0.024554	9	12	10	C1	Adipose. visceral (STARNET)	EpiXcan	0.994118	starnet_vaf	0.999981
4614	ENSG00000259726	CSPG4P11	0.31189	0.0208779	0.755124	0.027702	0.134996	9.51459e-18	8.49036e-17	9	39	11	C1	Adipose. visceral (STARNET)	EpiXcan	0.994118	starnet_vaf	0.999981
4615	ENSG00000127415	IDUA	0.311714	0.00779399	0.755258	0.145624	0.247756	3.01942e-34	5.63981e-33	38	83	46	C1	Adipose. visceral (STARNET)	EpiXcan	0.994118	starnet_vaf	0.999981
4616	ENSG00000079257	LXN	-0.311318	-0.0107263	0.755559	0.122382	0.171555	1.1644e-22	1.34959e-21	49	66	55	C1	Adipose. visceral (STARNET)	EpiXcan	0.994118	starnet_vaf	0.999981
4617	ENSG00000112837	TBX18	0.311241	0.0648364	0.755617	0.00309083	0.0129481	0.0113298	0.0275042	7	12	9	C1	Adipose. visceral (STARNET)	EpiXcan	0.994118	starnet_vaf	0.999981
4618	ENSG00000125775	SDCBP2	-0.311041	-0.00558759	0.75577	0.274292	0.417229	1.09522e-64	5.07761e-63	50	120	60	C1	Adipose. visceral (STARNET)	EpiXcan	0.994118	starnet_vaf	0.999981
4619	ENSG00000132313	MRPL35	-0.310082	-0.0304281	0.756498	0.0248576	0.051535	2.73858e-07	1.12752e-06	23	45	29	C1	Adipose. visceral (STARNET)	EpiXcan	0.994118	starnet_vaf	0.999981
4620	ENSG00000170647	TMEM133	-0.310079	-0.0501517	0.756501	0.00643615	0.0185358	0.00243091	0.00642272	14	19	17	C1	Adipose. visceral (STARNET)	EpiXcan	0.994118	starnet_vaf	0.999981
4621	ENSG00000060982	BCAT1	0.309906	0.0145603	0.756632	0.0503987	0.251315	7.74457e-35	1.48356e-33	13	33	22	C1	Adipose. visceral (STARNET)	EpiXcan	0.994118	starnet_vaf	0.999981
4622	ENSG00000204387	C6orf48	0.309854	0.0162781	0.756672	0.0414176	0.0825796	5.27426e-11	2.99078e-10	16	21	17	C1	Adipose. visceral (STARNET)	EpiXcan	0.994118	starnet_vaf	0.999981
4623	ENSG00000157637	SLC38A10	0.309761	0.0124893	0.756743	0.0852311	0.225901	2.61199e-30	4.29786e-29	8	15	9	C1	Adipose. visceral (STARNET)	EpiXcan	0.994118	starnet_vaf	0.999981
4624	ENSG00000167525	PROCA1	-0.309679	-0.0134386	0.756805	0.0636957	0.194285	9.25767e-26	1.24306e-24	9	18	14	C1	Adipose. visceral (STARNET)	EpiXcan	0.994118	starnet_vaf	0.999981
4625	ENSG00000141736	ERBB2	0.309486	0.105445	0.756952	0.00107966	0.0227049	0.000759776	0.0021237	3	9	6	C1	Adipose. visceral (STARNET)	EpiXcan	0.994118	starnet_vaf	0.999981
4626	ENSG00000006282	SPATA20	0.309391	0.00420241	0.757024	0.520025	0.851437	4.09967e-278	2.91753e-274	9	23	15	C1	Adipose. visceral (STARNET)	EpiXcan	0.994118	starnet_vaf	0.999981
4627	ENSG00000272341	AL137003.2	0.309155	0.0217909	0.757204	0.050344	0.092753	3.13146e-12	1.93447e-11	24	49	28	C1	Adipose. visceral (STARNET)	EpiXcan	0.994118	starnet_vaf	0.999981
4628	ENSG00000137502	RAB30	0.309106	0.0354413	0.757241	0.0186283	0.0314782	5.05279e-05	0.000162596	10	14	12	C1	Adipose. visceral (STARNET)	EpiXcan	0.994118	starnet_vaf	0.999981
4629	ENSG00000176978	DPP7	-0.308954	-0.0276236	0.757356	0.0338675	0.0462076	1.31753e-06	5.06412e-06	22	34	24	C1	Adipose. visceral (STARNET)	EpiXcan	0.994118	starnet_vaf	0.999981
4630	ENSG00000197375	SLC22A5	0.308663	0.0232516	0.757578	0.0237146	0.0384359	9.55055e-06	3.3481e-05	14	31	20	C1	Adipose. visceral (STARNET)	EpiXcan	0.994118	starnet_vaf	0.999981
4631	ENSG00000175221	MED16	-0.308552	-0.0241934	0.757662	0.0139148	0.0588928	3.39277e-08	1.52045e-07	3	64	4	C1	Adipose. visceral (STARNET)	EpiXcan	0.994118	starnet_vaf	0.999981
4632	ENSG00000119508	NR4A3	-0.308496	-0.0329678	0.757705	0.0177179	0.0198446	0.00168707	0.00454775	18	24	20	C1	Adipose. visceral (STARNET)	EpiXcan	0.994118	starnet_vaf	0.999981
4633	ENSG00000184009	ACTG1	-0.307983	-0.0176464	0.758095	0.0696548	0.0151362	0.00589986	0.0147944	87	100	97	C1	Adipose. visceral (STARNET)	EpiXcan	0.994118	starnet_vaf	0.999981
4634	ENSG00000138185	ENTPD1	0.307929	0.0360241	0.758136	0.0108639	0.0341232	3.11638e-05	0.00010277	3	12	3	C1	Adipose. visceral (STARNET)	EpiXcan	0.994118	starnet_vaf	0.999981
4635	ENSG00000170667	RASA4B	-0.307862	-0.0181145	0.758188	0.150354	0.178468	1.98398e-23	2.40939e-22	109	194	138	C1	Adipose. visceral (STARNET)	EpiXcan	0.994118	starnet_vaf	0.999981
4636	ENSG00000143340	FAM163A	-0.307711	-0.0195338	0.758302	0.0149736	0.0363578	1.96158e-05	6.63635e-05	3	22	5	C1	Adipose. visceral (STARNET)	EpiXcan	0.994118	starnet_vaf	0.999981
4637	ENSG00000133195	SLC39A11	0.307604	0.0377389	0.758383	0.00959859	0.0306087	9.11395e-05	0.00028541	7	22	8	C1	Adipose. visceral (STARNET)	EpiXcan	0.994118	starnet_vaf	0.999981
4638	ENSG00000273295	AP000350.6	-0.307485	-0.0101683	0.758474	0.107331	0.642946	1.13276e-133	2.40635e-131	9	17	13	C1	Adipose. visceral (STARNET)	EpiXcan	0.994118	starnet_vaf	0.999981
4639	ENSG00000167670	CHAF1A	-0.307458	-0.00569808	0.758495	0.185757	0.360081	1.68694e-53	5.82771e-52	27	50	32	C1	Adipose. visceral (STARNET)	EpiXcan	0.994118	starnet_vaf	0.999981
4640	ENSG00000156671	SAMD8	0.306916	0.0840667	0.758908	0.00317415	0.011833	0.0152079	0.0362328	2	5	2	C1	Adipose. visceral (STARNET)	EpiXcan	0.994118	starnet_vaf	0.999981
4641	ENSG00000104964	AES	0.30661	0.0163528	0.75914	0.0234833	0.0681168	3.39012e-09	1.6627e-08	9	14	10	C1	Adipose. visceral (STARNET)	EpiXcan	0.994118	starnet_vaf	0.999981
4642	ENSG00000186635	ARAP1	-0.306508	-0.0400014	0.759218	0.00720379	0.0297611	0.000113162	0.000350673	14	33	19	C1	Adipose. visceral (STARNET)	EpiXcan	0.994118	starnet_vaf	0.999981
4643	ENSG00000204947	ZNF425	0.306481	0.0229233	0.759238	0.0483812	0.0552592	9.61065e-08	4.15013e-07	26	43	33	C1	Adipose. visceral (STARNET)	EpiXcan	0.994118	starnet_vaf	0.999981
4644	ENSG00000072682	P4HA2	0.306401	0.0257544	0.7593	0.0352099	0.0552083	9.85834e-08	4.24678e-07	13	22	16	C1	Adipose. visceral (STARNET)	EpiXcan	0.994118	starnet_vaf	0.999981
4645	ENSG00000125534	PPDPF	-0.306314	-0.0110736	0.759365	0.123688	0.44085	6.97619e-70	3.83367e-68	12	63	15	C1	Adipose. visceral (STARNET)	EpiXcan	0.994118	starnet_vaf	0.999981
4646	ENSG00000198478	SH3BGRL2	0.306288	0.0152894	0.759385	0.072332	0.101184	2.03753e-13	1.366e-12	35	57	38	C1	Adipose. visceral (STARNET)	EpiXcan	0.994118	starnet_vaf	0.999981
4647	ENSG00000101158	NELFCD	-0.306027	-0.00618263	0.759584	0.213603	0.354676	4.21439e-53	1.44159e-51	17	52	20	C1	Adipose. visceral (STARNET)	EpiXcan	0.994118	starnet_vaf	0.999981
4648	ENSG00000231160	KLF3-AS1	0.305815	0.00911227	0.759745	0.142605	0.293356	2.03762e-41	4.94063e-40	16	21	18	C1	Adipose. visceral (STARNET)	EpiXcan	0.994118	starnet_vaf	0.999981
4649	ENSG00000169967	MAP3K2	-0.305666	-0.015894	0.759859	0.0313939	0.0643703	9.08816e-09	4.28601e-08	14	17	15	C1	Adipose. visceral (STARNET)	EpiXcan	0.994118	starnet_vaf	0.999981
4650	ENSG00000225706	PTPRD-AS1	-0.305562	-0.00819565	0.759938	0.0679237	0.498693	6.43685e-85	5.14695e-83	46	86	67	C1	Adipose. visceral (STARNET)	EpiXcan	0.994118	starnet_vaf	0.999981
4651	ENSG00000113140	SPARC	0.305541	0.0485236	0.759954	0.00693524	0.0156262	0.00541301	0.0136384	10	18	11	C1	Adipose. visceral (STARNET)	EpiXcan	0.994118	starnet_vaf	0.999981
4652	ENSG00000136925	TSTD2	0.30542	0.0327347	0.760046	0.00695573	0.0328865	4.7891e-05	0.00015432	3	15	6	C1	Adipose. visceral (STARNET)	EpiXcan	0.994118	starnet_vaf	0.999981
4653	ENSG00000148719	DNAJB12	-0.305376	-0.0199249	0.76008	0.0215381	0.0767958	2.30002e-10	1.24048e-09	6	10	8	C1	Adipose. visceral (STARNET)	EpiXcan	0.994118	starnet_vaf	0.999981
4654	ENSG00000167711	SERPINF2	0.305312	0.0482301	0.760128	0.00483333	0.103016	1.03034e-13	7.07765e-13	7	35	10	C1	Adipose. visceral (STARNET)	EpiXcan	0.994118	starnet_vaf	0.999981
4655	ENSG00000177311	ZBTB38	0.30528	0.0337384	0.760153	0.0108309	0.0286661	0.000132437	0.000407035	5	19	6	C1	Adipose. visceral (STARNET)	EpiXcan	0.994118	starnet_vaf	0.999981
4656	ENSG00000018510	AGPS	0.305187	0.0141515	0.760224	0.0509647	0.160869	1.93021e-21	2.09077e-20	9	12	12	C1	Adipose. visceral (STARNET)	EpiXcan	0.994118	starnet_vaf	0.999981
4657	ENSG00000133661	SFTPD	0.305091	0.00582595	0.760297	0.378569	0.666605	3.80869e-143	1.00387e-140	14	23	15	C1	Adipose. visceral (STARNET)	EpiXcan	0.994118	starnet_vaf	0.999981
4658	ENSG00000157368	IL34	-0.305031	-0.0875571	0.760343	0.00177261	0.0249251	0.000383908	0.00111605	2	5	3	C1	Adipose. visceral (STARNET)	EpiXcan	0.994118	starnet_vaf	0.999981
4659	ENSG00000125648	SLC25A23	-0.304879	0.000207483	0.760459	0.0324508	0.0613627	1.99648e-08	9.13106e-08	16	19	18	C1	Adipose. visceral (STARNET)	EpiXcan	0.994118	starnet_vaf	0.999981
4660	ENSG00000064652	SNX24	0.3047	0.0501375	0.760595	0.00510414	0.0339244	3.42867e-05	0.000112391	12	18	15	C1	Adipose. visceral (STARNET)	EpiXcan	0.994118	starnet_vaf	0.999981
4661	ENSG00000196236	XPNPEP3	-0.304383	-0.0258386	0.760836	0.0134407	0.0676193	3.77568e-09	1.84291e-08	19	26	21	C1	Adipose. visceral (STARNET)	EpiXcan	0.994118	starnet_vaf	0.999981
4662	ENSG00000168026	TTC21A	0.304163	0.0211267	0.761004	0.0254637	0.0665623	4.65083e-09	2.25384e-08	12	32	15	C1	Adipose. visceral (STARNET)	EpiXcan	0.994118	starnet_vaf	0.999981
4663	ENSG00000182196	ARL6IP4	-0.303905	-0.040953	0.761201	0.00554447	0.0274469	0.000211852	0.000636942	13	30	15	C1	Adipose. visceral (STARNET)	EpiXcan	0.994118	starnet_vaf	0.999981
4664	ENSG00000168237	GLYCTK	0.30378	0.0416801	0.761296	0.00408907	0.0155146	0.00564534	0.0141961	7	26	12	C1	Adipose. visceral (STARNET)	EpiXcan	0.994118	starnet_vaf	0.999981
4665	ENSG00000134824	FADS2	0.303649	0.0214079	0.761396	0.0525422	0.0827489	3.39927e-11	1.95403e-10	31	40	38	C1	Adipose. visceral (STARNET)	EpiXcan	0.994118	starnet_vaf	0.999981
4666	ENSG00000164292	RHOBTB3	0.303576	0.0338301	0.761451	0.0141575	0.043621	2.3183e-06	8.67186e-06	12	56	12	C1	Adipose. visceral (STARNET)	EpiXcan	0.994118	starnet_vaf	0.999981
4667	ENSG00000116678	LEPR	-0.303571	-0.0357445	0.761454	0.00812491	0.0311597	7.88894e-05	0.0002488	7	26	7	C1	Adipose. visceral (STARNET)	EpiXcan	0.994118	starnet_vaf	0.999981
4668	ENSG00000176463	SLCO3A1	0.303268	0.0487966	0.761686	0.00667073	0.0163705	0.00394109	0.0101088	4	19	5	C1	Adipose. visceral (STARNET)	EpiXcan	0.994118	starnet_vaf	0.999981
4669	ENSG00000010030	ETV7	0.303058	0.0356212	0.761846	0.00867504	0.0993221	2.81273e-13	1.87511e-12	3	14	4	C1	Adipose. visceral (STARNET)	EpiXcan	0.994118	starnet_vaf	0.999981
4670	ENSG00000172901	LVRN	0.303001	0.00805214	0.761889	0.0823181	0.266382	8.27904e-37	1.71024e-35	20	33	26	C1	Adipose. visceral (STARNET)	EpiXcan	0.994118	starnet_vaf	0.999981
4671	ENSG00000226696	LENG8-AS1	-0.302531	-0.0281686	0.762247	0.0165002	0.0406936	4.57224e-06	1.65463e-05	4	14	5	C1	Adipose. visceral (STARNET)	EpiXcan	0.994118	starnet_vaf	0.999981
4672	ENSG00000063761	ADCK1	-0.30229	-0.0213591	0.762431	0.0306723	0.0584061	4.70474e-08	2.07894e-07	24	61	28	C1	Adipose. visceral (STARNET)	EpiXcan	0.994118	starnet_vaf	0.999981
4673	ENSG00000172687	ZNF738	0.302098	0.0130831	0.762577	0.103978	0.141001	1.1842e-18	1.11917e-17	24	48	32	C1	Adipose. visceral (STARNET)	EpiXcan	0.994118	starnet_vaf	0.999981
4674	ENSG00000121236	TRIM6	0.301989	0.00796045	0.76266	0.109404	0.172118	9.67954e-23	1.13018e-21	25	68	36	C1	Adipose. visceral (STARNET)	EpiXcan	0.994118	starnet_vaf	0.999981
4675	ENSG00000169018	FEM1B	0.301906	0.0368911	0.762724	0.00538897	0.0231366	0.000582392	0.00165334	12	15	15	C1	Adipose. visceral (STARNET)	EpiXcan	0.994118	starnet_vaf	0.999981
4676	ENSG00000105656	ELL	0.301699	0.0133171	0.762881	0.0430721	0.0111272	0.018631	0.0438959	42	96	53	C1	Adipose. visceral (STARNET)	EpiXcan	0.994118	starnet_vaf	0.999981
4677	ENSG00000135736	CCDC102A	-0.301679	-0.0133552	0.762897	0.0174985	0.0842047	1.94865e-11	1.14136e-10	10	18	17	C1	Adipose. visceral (STARNET)	EpiXcan	0.994118	starnet_vaf	0.999981
4678	ENSG00000079459	FDFT1	-0.301324	-0.0350672	0.763167	0.00592652	0.0300747	9.72361e-05	0.0003037	11	37	17	C1	Adipose. visceral (STARNET)	EpiXcan	0.994118	starnet_vaf	0.999981
4679	ENSG00000048540	LMO3	-0.301277	-0.0085728	0.763203	0.16629	0.255129	7.00863e-35	1.34802e-33	17	27	23	C1	Adipose. visceral (STARNET)	EpiXcan	0.994118	starnet_vaf	0.999981
4680	ENSG00000138303	ASCC1	0.301223	0.00932377	0.763245	0.0917987	0.134945	1.4192e-17	1.25152e-16	15	34	17	C1	Adipose. visceral (STARNET)	EpiXcan	0.994118	starnet_vaf	0.999981
4681	ENSG00000158411	MITD1	-0.301081	-0.0380772	0.763352	0.00793251	0.0162583	0.00456959	0.0116391	13	16	14	C1	Adipose. visceral (STARNET)	EpiXcan	0.994118	starnet_vaf	0.999981
4682	ENSG00000154134	ROBO3	-0.300946	-0.00783719	0.763455	0.116536	0.192265	1.39068e-25	1.84814e-24	52	92	63	C1	Adipose. visceral (STARNET)	EpiXcan	0.994118	starnet_vaf	0.999981
4683	ENSG00000271361	AL133351.4	0.300912	0.0110908	0.763481	0.118915	0.513135	1.03312e-88	9.48669e-87	45	77	50	C1	Adipose. visceral (STARNET)	EpiXcan	0.994118	starnet_vaf	0.999981
4684	ENSG00000257949	TEN1	0.300568	0.0100271	0.763744	0.0741607	0.200714	1.37083e-26	1.91284e-25	25	35	28	C1	Adipose. visceral (STARNET)	EpiXcan	0.994118	starnet_vaf	0.999981
4685	ENSG00000157152	SYN2	0.300562	0.00418372	0.763748	0.0805398	0.118656	1.25919e-15	9.72966e-15	29	42	38	C1	Adipose. visceral (STARNET)	EpiXcan	0.994118	starnet_vaf	0.999981
4686	ENSG00000081721	DUSP12	0.300508	0.0662083	0.76379	0.0047866	0.0156846	0.00534763	0.0134904	11	13	12	C1	Adipose. visceral (STARNET)	EpiXcan	0.994118	starnet_vaf	0.999981
4687	ENSG00000103111	MON1B	-0.30043	-0.0601291	0.763849	0.00436038	0.103377	1.40003e-13	9.52062e-13	5	10	10	C1	Adipose. visceral (STARNET)	EpiXcan	0.994118	starnet_vaf	0.999981
4688	ENSG00000153560	UBP1	0.300346	0.0381828	0.763914	0.00995135	0.011484	0.0167968	0.039752	9	14	10	C1	Adipose. visceral (STARNET)	EpiXcan	0.994118	starnet_vaf	0.999981
4689	ENSG00000234840	LINC01239	0.300037	0.0133097	0.764149	0.0649043	0.173288	9.7042e-23	1.1312e-21	36	55	44	C1	Adipose. visceral (STARNET)	EpiXcan	0.994118	starnet_vaf	0.999981
4690	ENSG00000122687	MRM2	0.299777	0.0118931	0.764347	0.0652753	0.0833875	3.38184e-11	1.94479e-10	39	50	46	C1	Adipose. visceral (STARNET)	EpiXcan	0.994118	starnet_vaf	0.999981
4691	ENSG00000107779	BMPR1A	0.299722	0.00611134	0.764389	0.107329	0.232138	4.66418e-32	8.15543e-31	42	72	50	C1	Adipose. visceral (STARNET)	EpiXcan	0.994118	starnet_vaf	0.999981
4692	ENSG00000166501	PRKCB	-0.299709	-0.0182678	0.764399	0.0314929	0.0769094	2.77054e-10	1.483e-09	22	36	26	C1	Adipose. visceral (STARNET)	EpiXcan	0.994118	starnet_vaf	0.999981
4693	ENSG00000167220	HDHD2	-0.29951	-0.0159253	0.764551	0.0832652	0.161933	2.22809e-21	2.4061e-20	18	26	21	C1	Adipose. visceral (STARNET)	EpiXcan	0.994118	starnet_vaf	0.999981
4694	ENSG00000159387	IRX6	0.299313	0.0272882	0.764701	0.0146682	0.0630716	1.39296e-08	6.4559e-08	6	21	7	C1	Adipose. visceral (STARNET)	EpiXcan	0.994118	starnet_vaf	0.999981
4695	ENSG00000164081	TEX264	0.29888	0.0109325	0.765032	0.0996675	0.179944	1.06086e-23	1.30391e-22	19	38	22	C1	Adipose. visceral (STARNET)	EpiXcan	0.994118	starnet_vaf	0.999981
4696	ENSG00000167992	VWCE	-0.298776	-0.0239564	0.765111	0.0330097	0.0367056	1.5819e-05	5.40711e-05	30	54	32	C1	Adipose. visceral (STARNET)	EpiXcan	0.994118	starnet_vaf	0.999981
4697	ENSG00000180011	ZADH2	-0.298522	-0.00799295	0.765305	0.23214	0.317511	3.31322e-45	9.13897e-44	10	12	10	C1	Adipose. visceral (STARNET)	EpiXcan	0.994118	starnet_vaf	0.999981
4698	ENSG00000167608	TMC4	-0.298154	-0.00471513	0.765586	0.150233	0.434769	6.46283e-69	3.49755e-67	22	42	35	C1	Adipose. visceral (STARNET)	EpiXcan	0.994118	starnet_vaf	0.999981
4699	ENSG00000050344	NFE2L3	-0.298109	-0.023397	0.76562	0.0204516	0.0795629	1.01409e-10	5.61399e-10	20	39	27	C1	Adipose. visceral (STARNET)	EpiXcan	0.994118	starnet_vaf	0.999981
4700	ENSG00000168995	SIGLEC7	0.297796	0.021902	0.765859	0.0276604	0.052071	2.60479e-07	1.07492e-06	22	76	27	C1	Adipose. visceral (STARNET)	EpiXcan	0.994118	starnet_vaf	0.999981
4701	ENSG00000109654	TRIM2	-0.297751	-0.00970764	0.765893	0.129895	0.198648	1.42668e-27	2.07627e-26	21	31	25	C1	Adipose. visceral (STARNET)	EpiXcan	0.994118	starnet_vaf	0.999981
4702	ENSG00000215845	TSTD1	0.297524	0.0063986	0.766066	0.289319	0.404568	1.24073e-63	5.60614e-62	7	25	7	C1	Adipose. visceral (STARNET)	EpiXcan	0.994118	starnet_vaf	0.999981
4703	ENSG00000091831	ESR1	-0.297074	-0.0726281	0.76641	0.00418595	0.0323186	5.67945e-05	0.00018198	2	2	2	C1	Adipose. visceral (STARNET)	EpiXcan	0.994118	starnet_vaf	0.999981
4704	ENSG00000158615	PPP1R15B	0.296971	0.0276071	0.766488	0.0309032	0.0148674	0.00655017	0.016333	24	27	26	C1	Adipose. visceral (STARNET)	EpiXcan	0.994118	starnet_vaf	0.999981
4705	ENSG00000123610	TNFAIP6	0.296895	0.010399	0.766547	0.038802	0.06673	5.12579e-09	2.47474e-08	15	20	18	C1	Adipose. visceral (STARNET)	EpiXcan	0.994118	starnet_vaf	0.999981
4706	ENSG00000142655	PEX14	-0.296645	-0.0141215	0.766737	0.0646652	0.261513	2.30606e-36	4.66888e-35	16	34	24	C1	Adipose. visceral (STARNET)	EpiXcan	0.994118	starnet_vaf	0.999981
4707	ENSG00000227082	AC244021.1	-0.295941	-0.0532035	0.767275	0.00369981	0.0119212	0.0145712	0.0347849	2	4	2	C1	Adipose. visceral (STARNET)	EpiXcan	0.994118	starnet_vaf	0.999981
4708	ENSG00000171943	SRGAP2C	-0.295929	-0.0129358	0.767284	0.0669763	0.128755	6.18004e-17	5.18024e-16	4	23	4	C1	Adipose. visceral (STARNET)	EpiXcan	0.994118	starnet_vaf	0.999981
4709	ENSG00000115956	PLEK	0.295804	0.024144	0.767379	0.0455248	0.0227756	0.000719502	0.00201866	38	53	47	C1	Adipose. visceral (STARNET)	EpiXcan	0.994118	starnet_vaf	0.999981
4710	ENSG00000196305	IARS	0.295734	0.0241229	0.767433	0.0203979	0.0424577	3.57272e-06	1.3089e-05	24	30	25	C1	Adipose. visceral (STARNET)	EpiXcan	0.994118	starnet_vaf	0.999981
4711	ENSG00000128891	CCDC32	-0.29521	-0.0074177	0.767834	0.247528	0.423913	7.00217e-67	3.47254e-65	35	71	43	C1	Adipose. visceral (STARNET)	EpiXcan	0.994118	starnet_vaf	0.999981
4712	ENSG00000204396	VWA7	0.295016	0.0160433	0.767981	0.086832	0.187611	2.23998e-25	2.94382e-24	26	50	31	C1	Adipose. visceral (STARNET)	EpiXcan	0.994118	starnet_vaf	0.999981
4713	ENSG00000273456	AC064836.3	-0.294922	-0.0127804	0.768054	0.0614753	0.0980969	7.08988e-13	4.58266e-12	26	31	27	C1	Adipose. visceral (STARNET)	EpiXcan	0.994118	starnet_vaf	0.999981
4714	ENSG00000264247	LINC00909	-0.29489	-0.0173377	0.768078	0.0279376	0.0594165	3.47305e-08	1.55593e-07	13	31	17	C1	Adipose. visceral (STARNET)	EpiXcan	0.994118	starnet_vaf	0.999981
4715	ENSG00000166278	C2	-0.294881	-0.0097026	0.768085	0.0867021	0.134586	7.54113e-18	6.77179e-17	36	73	39	C1	Adipose. visceral (STARNET)	EpiXcan	0.994118	starnet_vaf	0.999981
4716	ENSG00000272047	GTF2H5	0.294274	0.060307	0.768549	0.00296505	0.0276283	0.00016102	0.000491168	4	10	6	C1	Adipose. visceral (STARNET)	EpiXcan	0.994118	starnet_vaf	0.999981
4717	ENSG00000064655	EYA2	-0.294238	-0.0384917	0.768576	0.00864999	0.0178676	0.00282365	0.00738498	9	25	10	C1	Adipose. visceral (STARNET)	EpiXcan	0.994118	starnet_vaf	0.999981
4718	ENSG00000110841	PPFIBP1	0.294196	0.0137377	0.768608	0.0578306	0.0449075	1.63991e-06	6.24255e-06	66	124	81	C1	Adipose. visceral (STARNET)	EpiXcan	0.994118	starnet_vaf	0.999981
4719	ENSG00000272462	U91328.2	-0.294067	-0.00737936	0.768706	0.231359	0.406286	1.22261e-62	5.35427e-61	9	14	12	C1	Adipose. visceral (STARNET)	EpiXcan	0.994118	starnet_vaf	0.999981
4720	ENSG00000157764	BRAF	-0.293842	-0.0258976	0.768879	0.0283583	0.0744707	5.11767e-10	2.67991e-09	4	8	4	C1	Adipose. visceral (STARNET)	EpiXcan	0.994118	starnet_vaf	0.999981
4721	ENSG00000127837	AAMP	-0.293434	-0.0276197	0.76919	0.0247326	0.0391863	8.47143e-06	2.98672e-05	15	18	16	C1	Adipose. visceral (STARNET)	EpiXcan	0.994118	starnet_vaf	0.999981
4722	ENSG00000099940	SNAP29	0.293276	0.00688588	0.769312	0.297136	0.487231	2.4281e-81	1.7814e-79	58	83	70	C1	Adipose. visceral (STARNET)	EpiXcan	0.994118	starnet_vaf	0.999981
4723	ENSG00000204950	LRRC10B	-0.293086	-0.0702936	0.769457	0.00264781	0.0159437	0.00458136	0.0116669	11	58	14	C1	Adipose. visceral (STARNET)	EpiXcan	0.994118	starnet_vaf	0.999981
4724	ENSG00000116353	MECR	0.293013	0.0278365	0.769512	0.0346942	0.0233241	0.000579142	0.00164497	33	77	39	C1	Adipose. visceral (STARNET)	EpiXcan	0.994118	starnet_vaf	0.999981
4725	ENSG00000106078	COBL	-0.292607	-0.0174005	0.769823	0.0165617	0.0162966	0.00421386	0.0107773	18	22	20	C1	Adipose. visceral (STARNET)	EpiXcan	0.994118	starnet_vaf	0.999981
4726	ENSG00000144306	SCRN3	-0.292561	-0.0320254	0.769858	0.0107747	0.0378191	1.12906e-05	3.92716e-05	5	7	5	C1	Adipose. visceral (STARNET)	EpiXcan	0.994118	starnet_vaf	0.999981
4727	ENSG00000161513	FDXR	-0.292549	-0.00618469	0.769867	0.0904488	0.158966	6.67246e-21	7.02955e-20	10	22	13	C1	Adipose. visceral (STARNET)	EpiXcan	0.994118	starnet_vaf	0.999981
4728	ENSG00000248124	RRN3P1	0.292028	0.00701278	0.770265	0.0473893	0.0603403	2.59398e-08	1.1717e-07	37	59	50	C1	Adipose. visceral (STARNET)	EpiXcan	0.994118	starnet_vaf	0.999981
4729	ENSG00000184497	TMEM255B	0.291559	0.00695048	0.770624	0.083144	0.129833	5.15418e-17	4.3408e-16	29	54	41	C1	Adipose. visceral (STARNET)	EpiXcan	0.994118	starnet_vaf	0.999981
4730	ENSG00000136856	SLC2A8	-0.290843	-0.00898419	0.771171	0.166654	0.25735	1.531e-35	3.01393e-34	14	28	16	C1	Adipose. visceral (STARNET)	EpiXcan	0.994118	starnet_vaf	0.999981
4731	ENSG00000109332	UBE2D3	0.290751	0.0307521	0.771242	0.0132401	0.0228855	0.000742841	0.00208072	21	34	28	C1	Adipose. visceral (STARNET)	EpiXcan	0.994118	starnet_vaf	0.999981
4732	ENSG00000140876	NUDT7	-0.29065	-0.00589536	0.771319	0.305708	0.463542	7.69524e-77	4.9115e-75	33	73	43	C1	Adipose. visceral (STARNET)	EpiXcan	0.994118	starnet_vaf	0.999981
4733	ENSG00000005238	FAM214B	-0.290517	-0.0265816	0.771421	0.00859872	0.0227183	0.000772886	0.00215907	14	37	16	C1	Adipose. visceral (STARNET)	EpiXcan	0.994118	starnet_vaf	0.999981
4734	ENSG00000139620	KANSL2	0.290496	0.0305741	0.771436	0.0121154	0.0276516	0.000168052	0.000511304	14	26	15	C1	Adipose. visceral (STARNET)	EpiXcan	0.994118	starnet_vaf	0.999981
4735	ENSG00000094975	SUCO	-0.290314	-0.0393844	0.771576	0.00766789	0.0257159	0.00031028	0.000911688	5	11	6	C1	Adipose. visceral (STARNET)	EpiXcan	0.994118	starnet_vaf	0.999981
4736	ENSG00000168028	RPSA	-0.290218	-0.0183013	0.771649	0.0643871	0.210488	4.98522e-28	7.43759e-27	24	42	33	C1	Adipose. visceral (STARNET)	EpiXcan	0.994118	starnet_vaf	0.999981
4737	ENSG00000055070	SZRD1	0.290149	0.0441757	0.771702	0.0179594	0.0152741	0.0053955	0.0136015	16	19	19	C1	Adipose. visceral (STARNET)	EpiXcan	0.994118	starnet_vaf	0.999981
4738	ENSG00000183044	ABAT	0.290139	0.0139772	0.77171	0.0700977	0.196612	3.62821e-26	4.97978e-25	25	77	36	C1	Adipose. visceral (STARNET)	EpiXcan	0.994118	starnet_vaf	0.999981
4739	ENSG00000260329	AC007541.1	-0.2897	-0.0126423	0.772046	0.0660743	0.12567	2.50882e-16	2.0174e-15	23	58	27	C1	Adipose. visceral (STARNET)	EpiXcan	0.994118	starnet_vaf	0.999981
4740	ENSG00000075073	TACR2	0.289317	0.0166988	0.772339	0.0400559	0.218354	1.6856e-29	2.66865e-28	18	26	21	C1	Adipose. visceral (STARNET)	EpiXcan	0.994118	starnet_vaf	0.999981
4741	ENSG00000167208	SNX20	-0.288563	-0.00354966	0.772915	0.0354411	0.0431178	2.79342e-06	1.03539e-05	36	49	43	C1	Adipose. visceral (STARNET)	EpiXcan	0.994118	starnet_vaf	0.999981
4742	ENSG00000165806	CASP7	-0.287979	-0.00344099	0.773362	0.455414	0.604743	5.05898e-119	8.18233e-117	22	41	26	C1	Adipose. visceral (STARNET)	EpiXcan	0.994118	starnet_vaf	0.999981
4743	ENSG00000152061	RABGAP1L	-0.28748	-0.0142963	0.773745	0.0277334	0.0226083	0.000776983	0.00216839	50	72	54	C1	Adipose. visceral (STARNET)	EpiXcan	0.994118	starnet_vaf	0.999981
4744	ENSG00000240038	AMY2B	0.287411	0.0252881	0.773797	0.0352044	0.0109014	0.0200306	0.0469138	63	87	73	C1	Adipose. visceral (STARNET)	EpiXcan	0.994118	starnet_vaf	0.999981
4745	ENSG00000120694	HSPH1	0.287221	0.0432561	0.773943	0.0141623	0.0247602	0.000355834	0.00103702	17	32	23	C1	Adipose. visceral (STARNET)	EpiXcan	0.994118	starnet_vaf	0.999981
4746	ENSG00000093217	XYLB	-0.286829	-0.0266127	0.774243	0.014086	0.0375783	1.29209e-05	4.46476e-05	6	10	9	C1	Adipose. visceral (STARNET)	EpiXcan	0.994118	starnet_vaf	0.999981
4747	ENSG00000244731	C4A	0.286716	0.00770402	0.77433	0.184811	0.30202	9.25268e-43	2.33086e-41	37	71	41	C1	Adipose. visceral (STARNET)	EpiXcan	0.994118	starnet_vaf	0.999981
4748	ENSG00000025156	HSF2	-0.286714	-0.0269076	0.774331	0.0208623	0.0914342	4.48675e-12	2.74666e-11	13	28	14	C1	Adipose. visceral (STARNET)	EpiXcan	0.994118	starnet_vaf	0.999981
4749	ENSG00000085719	CPNE3	0.286258	0.0251295	0.774681	0.0152582	0.0540143	1.55601e-07	6.59521e-07	12	24	17	C1	Adipose. visceral (STARNET)	EpiXcan	0.994118	starnet_vaf	0.999981
4750	ENSG00000213222	AC093724.1	0.285923	0.0499964	0.774937	0.01048	0.0200986	0.00159378	0.00431095	17	27	24	C1	Adipose. visceral (STARNET)	EpiXcan	0.994118	starnet_vaf	0.999981
4751	ENSG00000119185	ITGB1BP1	-0.285667	-0.0855966	0.775133	0.00521475	0.0262651	0.000251144	0.000747342	5	20	7	C1	Adipose. visceral (STARNET)	EpiXcan	0.994118	starnet_vaf	0.999981
4752	ENSG00000061455	PRDM6	-0.285495	-0.00912406	0.775265	0.0301985	0.0335597	4.02639e-05	0.000130929	28	41	32	C1	Adipose. visceral (STARNET)	EpiXcan	0.994118	starnet_vaf	0.999981
4753	ENSG00000172197	MBOAT1	0.285374	0.0278255	0.775358	0.0289467	0.045632	1.20382e-06	4.65346e-06	25	34	30	C1	Adipose. visceral (STARNET)	EpiXcan	0.994118	starnet_vaf	0.999981
4754	ENSG00000177465	ACOT4	-0.284675	-0.00313346	0.775893	0.061975	0.151504	6.1301e-20	6.10138e-19	38	68	50	C1	Adipose. visceral (STARNET)	EpiXcan	0.994118	starnet_vaf	0.999981
4755	ENSG00000150403	TMCO3	0.28454	0.011921	0.775996	0.019726	0.0427745	2.86064e-06	1.05919e-05	17	50	20	C1	Adipose. visceral (STARNET)	EpiXcan	0.994118	starnet_vaf	0.999981
4756	ENSG00000189060	H1F0	-0.283468	-0.0347198	0.776818	0.00853457	0.0127556	0.0113544	0.0275591	5	6	5	C1	Adipose. visceral (STARNET)	EpiXcan	0.994118	starnet_vaf	0.999981
4757	ENSG00000103067	ESRP2	0.283419	0.0219774	0.776856	0.0286795	0.0478833	8.44105e-07	3.31516e-06	14	30	17	C1	Adipose. visceral (STARNET)	EpiXcan	0.994118	starnet_vaf	0.999981
4758	ENSG00000144485	HES6	0.283255	0.0199095	0.776981	0.0231206	0.0139709	0.00857559	0.0211134	40	51	48	C1	Adipose. visceral (STARNET)	EpiXcan	0.994118	starnet_vaf	0.999981
4759	ENSG00000204991	SPIRE2	-0.282999	-0.00795323	0.777178	0.0714443	0.273185	1.26173e-37	2.66442e-36	44	78	53	C1	Adipose. visceral (STARNET)	EpiXcan	0.994118	starnet_vaf	0.999981
4760	ENSG00000159917	ZNF235	0.282608	0.0212215	0.777477	0.0192493	0.0286519	0.000143469	0.000439516	16	25	18	C1	Adipose. visceral (STARNET)	EpiXcan	0.994118	starnet_vaf	0.999981
4761	ENSG00000172009	THOP1	0.282369	0.0226873	0.777661	0.0322493	0.0637654	1.04956e-08	4.92043e-08	39	57	49	C1	Adipose. visceral (STARNET)	EpiXcan	0.994118	starnet_vaf	0.999981
4762	ENSG00000105655	ISYNA1	0.282187	0.459682	0.7778	4.08635e-05	0.0430038	2.56073e-06	9.54356e-06	1	4	2	C1	Adipose. visceral (STARNET)	EpiXcan	0.994118	starnet_vaf	0.999981
4763	ENSG00000196167	COLCA1	0.281953	0.010304	0.77798	0.0994828	0.181498	8.84589e-24	1.09481e-22	12	35	15	C1	Adipose. visceral (STARNET)	EpiXcan	0.994118	starnet_vaf	0.999981
4764	ENSG00000243753	HLA-L	-0.281672	-0.00557843	0.778195	0.354204	0.692025	5.64045e-154	1.91144e-151	86	154	105	C1	Adipose. visceral (STARNET)	EpiXcan	0.994118	starnet_vaf	0.999981
4765	ENSG00000122033	MTIF3	0.281146	0.0307502	0.778599	0.0134915	0.0893822	8.07626e-12	4.85428e-11	9	17	13	C1	Adipose. visceral (STARNET)	EpiXcan	0.994118	starnet_vaf	0.999981
4766	ENSG00000140905	GCSH	-0.281127	-0.0143148	0.778613	0.0431762	0.0870021	1.79499e-11	1.0531e-10	22	38	27	C1	Adipose. visceral (STARNET)	EpiXcan	0.994118	starnet_vaf	0.999981
4767	ENSG00000142208	AKT1	0.280953	0.0123481	0.778747	0.0231438	0.0355657	2.27342e-05	7.6369e-05	19	30	23	C1	Adipose. visceral (STARNET)	EpiXcan	0.994118	starnet_vaf	0.999981
4768	ENSG00000203326	ZNF525	-0.280921	-0.0178992	0.778771	0.0357058	0.0838482	3.76155e-11	2.15706e-10	13	33	16	C1	Adipose. visceral (STARNET)	EpiXcan	0.994118	starnet_vaf	0.999981
4769	ENSG00000106066	CPVL	0.28073	0.0107491	0.778917	0.172105	0.247212	1.40115e-34	2.65194e-33	14	16	16	C1	Adipose. visceral (STARNET)	EpiXcan	0.994118	starnet_vaf	0.999981
4770	ENSG00000176148	TCP11L1	-0.280575	-0.0107212	0.779036	0.117977	0.231489	1.99176e-31	3.3829e-30	21	34	25	C1	Adipose. visceral (STARNET)	EpiXcan	0.994118	starnet_vaf	0.999981
4771	ENSG00000103512	NOMO1	-0.280418	0.00218849	0.779157	0.0624812	0.0346514	2.88575e-05	9.55183e-05	26	57	31	C1	Adipose. visceral (STARNET)	EpiXcan	0.994118	starnet_vaf	0.999981
4772	ENSG00000117533	VAMP4	0.280352	0.0291357	0.779207	0.0149271	0.0306309	6.76899e-05	0.000215054	11	17	11	C1	Adipose. visceral (STARNET)	EpiXcan	0.994118	starnet_vaf	0.999981
4773	ENSG00000151883	PARP8	0.280304	0.0051558	0.779244	0.0388561	0.0310947	7.22062e-05	0.000228583	26	35	31	C1	Adipose. visceral (STARNET)	EpiXcan	0.994118	starnet_vaf	0.999981
4774	ENSG00000206538	VGLL3	0.280123	0.0241978	0.779383	0.0322903	0.0375622	1.42747e-05	4.91347e-05	42	66	48	C1	Adipose. visceral (STARNET)	EpiXcan	0.994118	starnet_vaf	0.999981
4775	ENSG00000121542	SEC22A	-0.280091	-0.0209913	0.779408	0.0160512	0.0160228	0.00486478	0.0123357	17	24	20	C1	Adipose. visceral (STARNET)	EpiXcan	0.994118	starnet_vaf	0.999981
4776	ENSG00000166033	HTRA1	0.279807	0.0419733	0.779626	0.0142738	0.0272286	0.000208676	0.000627778	18	23	21	C1	Adipose. visceral (STARNET)	EpiXcan	0.994118	starnet_vaf	0.999981
4777	ENSG00000124226	RNF114	0.279126	0.0248033	0.780148	0.0106848	0.0336524	4.06297e-05	0.000131998	6	7	6	C1	Adipose. visceral (STARNET)	EpiXcan	0.994118	starnet_vaf	0.999981
4778	ENSG00000099956	SMARCB1	0.279042	0.0083007	0.780213	0.203864	0.313861	2.4018e-46	6.87823e-45	64	102	77	C1	Adipose. visceral (STARNET)	EpiXcan	0.994118	starnet_vaf	0.999981
4779	ENSG00000148459	PDSS1	0.278748	0.020198	0.780438	0.0238224	0.0432457	2.22553e-06	8.33796e-06	17	27	21	C1	Adipose. visceral (STARNET)	EpiXcan	0.994118	starnet_vaf	0.999981
4780	ENSG00000234465	PINLYP	-0.278718	-0.0128065	0.780461	0.0181357	0.0536334	1.40358e-07	5.97938e-07	17	24	20	C1	Adipose. visceral (STARNET)	EpiXcan	0.994118	starnet_vaf	0.999981
4781	ENSG00000114841	DNAH1	0.278611	0.0521127	0.780543	0.00333775	0.0122706	0.0138057	0.0330915	6	13	7	C1	Adipose. visceral (STARNET)	EpiXcan	0.994118	starnet_vaf	0.999981
4782	ENSG00000122557	HERPUD2	0.27848	0.0207918	0.780644	0.0190422	0.031547	5.97232e-05	0.000190806	17	29	17	C1	Adipose. visceral (STARNET)	EpiXcan	0.994118	starnet_vaf	0.999981
4783	ENSG00000118960	HS1BP3	0.278289	0.0168508	0.780791	0.0334031	0.0408363	5.44405e-06	1.95669e-05	16	48	18	C1	Adipose. visceral (STARNET)	EpiXcan	0.994118	starnet_vaf	0.999981
4784	ENSG00000174989	FBXW8	0.278241	0.00809459	0.780828	0.0824966	0.161754	2.88329e-22	3.26215e-21	26	35	33	C1	Adipose. visceral (STARNET)	EpiXcan	0.994118	starnet_vaf	0.999981
4785	ENSG00000197150	ABCB8	0.278233	0.0115694	0.780834	0.0748923	0.125262	1.73818e-16	1.41449e-15	23	39	26	C1	Adipose. visceral (STARNET)	EpiXcan	0.994118	starnet_vaf	0.999981
4786	ENSG00000132275	RRP8	-0.277686	-0.00656031	0.781253	0.0496711	0.193571	1.07414e-25	1.43551e-24	6	14	10	C1	Adipose. visceral (STARNET)	EpiXcan	0.994118	starnet_vaf	0.999981
4787	ENSG00000151006	PRSS53	0.277683	0.0169005	0.781256	0.0596489	0.0355714	2.16352e-05	7.27803e-05	27	47	34	C1	Adipose. visceral (STARNET)	EpiXcan	0.994118	starnet_vaf	0.999981
4788	ENSG00000178996	SNX18	-0.27765	-0.0302361	0.781281	0.0194144	0.0373115	1.51103e-05	5.1848e-05	20	23	22	C1	Adipose. visceral (STARNET)	EpiXcan	0.994118	starnet_vaf	0.999981
4789	ENSG00000126602	TRAP1	-0.277548	-0.0332151	0.781359	0.00877245	0.0470144	8.03163e-07	3.1627e-06	3	5	5	C1	Adipose. visceral (STARNET)	EpiXcan	0.994118	starnet_vaf	0.999981
4790	ENSG00000161013	MGAT4B	0.277433	0.0430571	0.781448	0.00681133	0.015063	0.00632658	0.0158142	9	10	9	C1	Adipose. visceral (STARNET)	EpiXcan	0.994118	starnet_vaf	0.999981
4791	ENSG00000198931	APRT	0.276898	0.0257463	0.781858	0.021245	0.0821738	3.71168e-11	2.12932e-10	8	16	13	C1	Adipose. visceral (STARNET)	EpiXcan	0.994118	starnet_vaf	0.999981
4792	ENSG00000139278	GLIPR1	0.276595	0.032507	0.782091	0.0125781	0.0202522	0.00148616	0.00403136	7	8	7	C1	Adipose. visceral (STARNET)	EpiXcan	0.994118	starnet_vaf	0.999981
4793	ENSG00000169914	OTUD3	-0.276326	-0.00436048	0.782297	0.0900391	0.0604442	1.59876e-08	7.37366e-08	47	66	53	C1	Adipose. visceral (STARNET)	EpiXcan	0.994118	starnet_vaf	0.999981
4794	ENSG00000064601	CTSA	0.276139	0.0600524	0.782441	0.0106813	0.0292311	0.000113645	0.000352093	21	36	26	C1	Adipose. visceral (STARNET)	EpiXcan	0.994118	starnet_vaf	0.999981
4795	ENSG00000184702	SEPT5	0.276132	0.0168023	0.782447	0.0158338	0.16039	3.40449e-21	3.64057e-20	14	58	16	C1	Adipose. visceral (STARNET)	EpiXcan	0.994118	starnet_vaf	0.999981
4796	ENSG00000115339	GALNT3	0.275971	0.0226978	0.782571	0.0215044	0.0783234	9.25882e-11	5.14769e-10	25	41	29	C1	Adipose. visceral (STARNET)	EpiXcan	0.994118	starnet_vaf	0.999981
4797	ENSG00000133401	PDZD2	0.275775	0.0258984	0.782721	0.0103247	0.0239433	0.00046077	0.00132863	19	29	27	C1	Adipose. visceral (STARNET)	EpiXcan	0.994118	starnet_vaf	0.999981
4798	ENSG00000175606	TMEM70	-0.275665	-0.0275394	0.782805	0.00979827	0.0347949	2.89078e-05	9.56625e-05	8	11	9	C1	Adipose. visceral (STARNET)	EpiXcan	0.994118	starnet_vaf	0.999981
4799	ENSG00000089006	SNX5	-0.275485	-0.0184427	0.782944	0.0422545	0.059295	3.6853e-08	1.64636e-07	39	57	45	C1	Adipose. visceral (STARNET)	EpiXcan	0.994118	starnet_vaf	0.999981
4800	ENSG00000149231	CCDC82	0.275157	0.00673435	0.783195	0.187844	0.220264	1.33032e-29	2.1227e-28	30	40	32	C1	Adipose. visceral (STARNET)	EpiXcan	0.994118	starnet_vaf	0.999981
4801	ENSG00000212978	AC016747.1	0.275147	0.00885135	0.783203	0.0549895	0.0913659	3.81301e-12	2.34127e-11	9	15	11	C1	Adipose. visceral (STARNET)	EpiXcan	0.994118	starnet_vaf	0.999981
4802	ENSG00000120675	DNAJC15	-0.275146	-0.00471079	0.783204	0.601865	0.715338	1.19773e-166	5.32726e-164	12	20	14	C1	Adipose. visceral (STARNET)	EpiXcan	0.994118	starnet_vaf	0.999981
4803	ENSG00000184371	CSF1	-0.275109	-0.0235134	0.783232	0.0436703	0.0170737	0.0034835	0.00899503	55	69	63	C1	Adipose. visceral (STARNET)	EpiXcan	0.994118	starnet_vaf	0.999981
4804	ENSG00000198010	DLGAP2	0.274815	0.0107757	0.783458	0.0906161	0.289818	7.67907e-41	1.8006e-39	19	32	25	C1	Adipose. visceral (STARNET)	EpiXcan	0.994118	starnet_vaf	0.999981
4805	ENSG00000163697	APBB2	-0.27438	-0.0135631	0.783793	0.065593	0.0807087	9.62161e-11	5.33896e-10	35	42	40	C1	Adipose. visceral (STARNET)	EpiXcan	0.994118	starnet_vaf	0.999981
